## Supplementary Tables S1-S11 for "Genome-wide characterization of circulating metabolic biomarkers reveals substantial pleiotropy and novel disease pathways" (part 273 of 356)

### Sheet: TableS5_all_lead_SNP_assoc (continued)
Table S5. Significant lead SNP – metabolic trait associations.
16_6	16	66021785	73638579	M-LDL-FC	72075593	16:72075593:A:T	rs12924886	a	t	0.7842	-0.0478627	0.00489412	1.377e-22	21.86	32	0.162	No	HP	HP	Biology	78	ApoB;ApoBbyApoA1;EstC;FAw6;FreeC;GlycA;IDL-C;IDL-CE;IDL-FC;IDL-L;IDL-P;IDL-PL;IDL-TG;LA;LDL-C;LDL-D;LDL-TG;L-HDL-CE_percent;L-LDL-C;L-LDL-CE;L-LDL-CE_percent;L-LDL-C_percent;L-LDL-FC;L-LDL-FC_percent;L-LDL-L;L-LDL-P;L-LDL-PL;L-LDL-PL_percent;L-LDL-TG;M-LDL-C;M-LDL-CE;M-LDL-CE_percent;M-LDL-C_percent;M-LDL-FC;M-LDL-FC_percent;M-LDL-L;M-LDL-P;M-LDL-PL;M-LDL-PL_percent;M-LDL-TG;PUFA;Remnant-C;Serum-C;S-HDL-C;S-HDL-CE;S-HDL-CE_percent;S-HDL-C_percent;S-HDL-FC_percent;S-HDL-PL_percent;S-LDL-C;S-LDL-CE;S-LDL-CE_percent;S-LDL-C_percent;S-LDL-FC;S-LDL-FC_percent;S-LDL-L;S-LDL-P;S-LDL-PL;S-LDL-PL_percent;S-LDL-TG;S-VLDL-C;S-VLDL-CE;S-VLDL-FC;S-VLDL-FC_percent;S-VLDL-L;S-VLDL-P;S-VLDL-PL;TotFA;VLDL-C;XS-VLDL-C;XS-VLDL-CE_percent;XS-VLDL-C_percent;XS-VLDL-FC;XS-VLDL-L;XS-VLDL-P;XS-VLDL-PL;XS-VLDL-PL_percent;XS-VLDL-TG;	10	region_16_6_locus_5	downstream_gene_variant	NA	NA	NA	NA	Medication for cholesterol, blood pressure or diabetes: cholesterol lowering medication (Neale B 2017); Self-reported high cholesterol (Neale B 2017); Treatment with simvastatin (Neale B 2017);	Serum Gp/Tot-C (Kettunen J 2012); Cholesterol esters in large LDL (Kettunen J 2016); Glycoprotein acetyls mainly a1Lacid glycoprotein (Kettunen J 2016); Total cholesterol in large LDL (Kettunen J 2016); Total cholesterol in small LDL (Kettunen J 2016); Gp/Tot-C (Tukiainen T 2012); Gp/Tot-C (Kettunen J 2012);	rs1477386;rs1477386;rs3925658;rs3925658;rs11075891;rs11075891;rs11643690;rs11643690;rs34734042;rs34734042;rs2270830;rs2270830;rs72799815;rs11645898;rs11645898;rs10459804;rs10459804;rs2270831;rs2270831;rs2270830;rs2270830;rs9921270;rs9921270;rs2270831;rs2270831;rs4788558;rs4788558;rs11646635;rs11646635;rs11641873;rs11641873;rs35173463;rs35173463;rs72787070;rs11539980;rs11539980;rs11646635;rs11646635;rs11641873;rs11641873;rs8062477;rs8062477;rs4788546;rs4788546;rs2270832;rs2270832;rs28513417;rs61747555;rs61747555;rs9936903;rs9936903;rs12447856;rs12447856;rs1392487;rs1392487;rs4788551;rs4788551;rs1035543;rs1035543;rs7206039;rs7206039;rs918721;rs918721;rs9927437;rs9927437;rs4788552;rs4788552;rs117706276;rs7186908;rs4788614;rs4788614;rs35173463;rs35173463;rs12447856;rs12447856;rs3751817;rs3751817;rs2278031;rs2278031;rs8062477;rs8062477;rs918721;rs918721;rs1392487;rs1392487;rs28582831;rs28582831;rs9889100;rs9889100;rs4788551;rs4788551;rs951453;rs4788815;rs4788815;rs4788808;rs4788808;rs2270832;rs2270832;rs9925228;rs9925228;rs11075900;rs11075900;rs2287997;rs2287997;rs217181;rs310331;rs310331;rs76351056;rs77792146;rs2278031;rs2278031;rs12600163;rs12600163;rs11643690;rs11643690;rs7185997;rs7185997;rs7188058;rs11642001;rs11645467;rs11645467;rs4788442;rs4788442;rs3794692;rs6499533;rs9925228;rs9925228;rs3751817;rs3751817;rs4788552;rs4788552;rs9936903;rs9936903;rs11645467;rs11645467;rs11075911;rs11075911;rs8048057;rs8048057;rs142589036;rs3848389;rs3848389;rs4788558;rs4788558;rs10492823;rs4788442;rs4788442;rs2335708;rs2335708;rs11075889;rs11075889;rs12930206;rs12930206;rs8060867;rs8060867;rs11075889;rs11075889;rs12920243;rs12920243;rs59650052;rs28419077;rs28419077;rs4788554;rs4788554;rs62053108;rs62053108;rs8048057;rs8048057;rs12920245;rs11648674;rs11648674;rs78686396;rs2335707;rs11075902;rs11075902;rs951939;rs951939;rs116956080;rs182334180;rs8054585;rs1035545;rs1035545;rs1035545;rs1035545;rs76344704;rs7186908;rs4788821;rs4788821;rs9933009;rs9927437;rs9927437;rs61733124;rs11075891;rs11075891;rs76211100;rs11539980;rs11539980;rs149580087;rs76738476;rs217181;rs217181;rs11075900;rs11075900;rs74700333;rs1035543;rs1035543;rs62053108;rs62053108;rs952160;rs952160;rs11866019;rs9889100;rs9889100;rs4788547;rs4788547;rs9927336;rs9927336;rs7185997;rs7185997;rs2000999;rs2000999;rs9930957;rs117866491;rs12445401;rs7191623;rs116992380;rs4788554;rs4788554;rs11859903;rs78703871;rs77303550;rs12930206;rs12930206;rs9930957;rs11866559;rs143163066;rs78012517;rs34417180;rs4788814;rs4788814;rs72799815;rs3794689;rs56309616;rs56309616;rs9302635;rs12444701;rs8061282;rs11646748;rs11646748;rs4788817;rs4788817;rs9302634;rs60740701;rs60740701;rs8044555;rs8061459;rs8060867;rs8060867;rs9930543;rs9930543;rs952160;rs952160;rs11646748;rs11646748;rs12920243;rs12920243;rs145567882;rs79448321;rs7186890;rs77303550;rs35540300;rs3829537;rs3829537;rs60881203;rs60881203;rs34400689;rs12926987;rs12926987;rs60881203;rs60881203;rs186181499;rs1582589;rs1582589;rs9932415;rs9932415;rs8203;rs8203;rs9940217;rs9940217;rs28432692;rs4788827;rs4788827;rs138696576;rs6558;rs11075902;rs11075902;rs11861285;rs3752681;rs3752681;rs8203;rs8203;rs951939;rs951939;rs3752681;rs3752681;rs904763;rs904763;rs11862798;rs11862798;rs11648240;rs11648240;rs34734042;rs34734042;rs4788821;rs4788821;rs2303225;rs2303225;rs116853562;rs12325274;rs9921412;rs9921412;rs9938506;rs4788809;rs4788809;rs140803283;rs4788812;rs4788812;rs4538017;rs4538017;rs2303224;rs2303224;rs1582589;rs1582589;rs74386648;rs4788567;rs4788567;rs2303225;rs2303225;rs2291947;rs2291947;rs12926987;rs12926987;rs146843300;rs217176;rs217176;rs9922054;rs9922054;rs34764568;rs34764568;rs12933838;rs77450436;rs116546108;rs9936965;rs9936965;rs811053;rs9930543;rs9930543;rs34764568;rs34764568;rs28582831;rs28582831;rs8044335;rs8050238;rs9937626;rs9937626;rs9940217;rs9940217;rs904763;rs55702379;rs55702379;rs4788827;rs4788827;rs13332113;rs13332113;rs4788572;rs4788572;rs4788448;rs4788448;rs752434;rs12924886;rs71386944;rs10500559;rs10500559;rs7198572;rs1058747;rs1058747;rs9923679;rs9923679;rs2000999;rs9923575;rs8052999;rs8052999;rs11866559;rs11866559;rs1392483;rs1392483;rs11075921;rs76621365;rs217181;rs217181;rs35959677;rs12597065;rs12597065;rs12444484;rs12444484;rs78152844;rs9937280;rs9937280;rs11859903;rs11859903;rs62053107;rs62053107;rs9923679;rs9923679;rs185972418;rs11648003;rs8045481;rs4788826;rs4788826;rs4788546;rs4788546;rs12600163;rs12600163;rs145111653;rs13332180;rs13332180;rs4788578;rs4788578;rs76702063;rs7184169;rs1058747;rs1058747;rs4788549;rs4788549;rs61733124;rs61733124;rs9925069;rs9925069;rs115647000;rs76211100;rs79448321;rs2432524;rs2432524;rs9922054;rs9922054;rs310331;rs310331;rs77496526;rs111455278;rs28704189;rs28704189;rs12444484;rs12444484;rs78152844;rs2303224;rs2303224;rs17664900;rs11075891;rs11075891;rs72801756;rs4788460;rs4788460;rs72799841;rs7202323;rs4788549;rs4788549;rs763665;rs664134;rs9940990;rs9940990;rs74187798;rs9925684;rs9925684;rs186286;rs34714490;rs12926041;rs12926041;rs217176;rs217176;rs116907567;rs78686396;rs76015741;rs11075889;rs11075889;rs217184;rs3902135;rs1834033;rs1834033;rs7350856;rs7350856;rs3812987;rs9923575;rs62053107;rs62053107;rs904763;rs904763;rs148518696;rs4788826;rs4788826;rs35460163;rs8052999;rs8052999;rs9937280;rs9937280;rs11648622;rs10500559;rs10500559;rs79940707;rs12597418;rs12597418;rs34111614;rs34111614;rs77695932;rs952159;rs952159;rs12597065;rs12597065;rs7194858;rs7195701;rs78632807;rs11075892;rs11075892;rs76344704;rs116827905;rs35909200;rs952159;rs952159;rs7186890;rs7186890;rs11075921;rs116546108;rs11647069;rs11647069;rs72801756;rs34832584;rs34832584;rs12325274;rs144454811;rs4788815;rs4788815;rs12925078;rs77139486;rs12597418;rs12597418;rs111455278;rs12926041;rs12926041;rs2287997;rs9921412;rs9921412;rs9939455;rs9939455;rs35549608;rs77303550;rs72799830;rs310331;rs310331;rs138526434;rs34417180;rs4788611;rs4788611;rs61733125;rs7194858;rs7194858;rs7195701;rs7195701;rs75915975;rs4788815;rs4788815;rs9302635;rs9302625;rs34596355;rs11075912;rs4788812;rs4788812;rs4788815;rs4788815;rs11859903;rs11859903;rs55702379;rs55702379;rs60740701;rs60740701;rs13332113;rs13332113;rs4788572;rs4788572;rs4788448;rs4788448;rs113580328;rs8064108;rs75121478;rs8044004;rs9937626;rs9937626;rs72787078;rs4538017;rs4538017;rs9936965;rs9936965;rs12924886;rs12924886;rs79266310;rs4788814;rs4788814;rs4788547;rs4788547;rs17603936;rs17603936;rs140519453;rs6499533;rs6499533;rs10459804;rs10459804;rs4788563;rs4788563;rs56309616;rs56309616;rs2432524;rs2432524;rs34508528;rs2432520;rs2432520;rs2291947;rs2291947;rs4788814;rs4788814;rs11641721;rs11641721;rs17286411;rs17286411;rs117844066;rs3925658;rs3925658;rs76702063;rs4788585;rs4788585;rs144237731;rs7187638;rs217176;rs217176;rs11648240;rs11648240;rs72787077;rs4788547;rs4788547;rs3848389;rs3848389;rs4788584;rs4788584;rs951453;rs951453;rs4788605;rs4788605;rs2432520;rs2432520;rs35370634;rs35370634;rs9931717;rs79940707;rs1392483;rs1392483;rs4788809;rs4788809;rs17286411;rs17286411;rs11648240;rs11648240;rs12928732;rs9933009;rs72799830;rs951453;rs951453;rs118182637;rs3829537;rs3829537;rs72799826;rs13332180;rs13332180;rs4788578;rs4788578;rs3829537;rs3829537;rs9925069;rs9925069;rs61733125;rs61733125;rs9932415;rs9932415;rs4788809;rs4788809;rs11866559;rs11866559;rs11075911;rs11075911;rs28704189;rs28704189;rs2036338;rs2036338;rs11862798;rs11862798;rs11862798;rs11862798;rs11641811;rs11641811;rs4788815;rs4788815;rs4788815;rs8054175;rs8054175;rs8054111;rs8054111;rs34508528;rs9921705;rs9921705;rs12447423;rs12447423;rs4788567;rs4788567;rs1834033;rs1834033;rs7350856;rs7350856;rs62053803;rs62053803;rs150851429;rs8052028;rs8052028;rs149514375;rs77707060;rs9925684;rs9925684;rs763665;rs77450436;rs12598902;rs12598902;rs78012517;rs77249076;rs11648674;rs11648674;rs9940990;rs9940990;rs7202323;rs7204708;rs7204708;rs12923797;rs8054585;rs9930543;rs9930543;rs77496526;rs8062441;rs8062441;rs9921270;rs9921270;rs4788815;rs4788815;rs2303220;rs2303220;rs34831115;rs12935795;rs12935795;rs2878406;rs2878406;rs35549608;rs34042070;rs11647069;rs11861285;rs11861285;rs13334151;rs72799826;rs80126763;rs7191623;rs172650;rs172650;rs11648353;rs11648353;rs143496646;rs8053891;rs8053891;rs4788817;rs4788817;rs79349967;rs9939455;rs9939455;rs9923344;rs1477386;rs1477386;rs34111614;rs34111614;rs8062441;rs8062441;rs77496526;rs4462592;rs4462592;rs77450436;rs78012517;rs72799830;rs72799815;rs72799820;rs34042070;rs34042070;rs4788615;rs4788615;rs34042070;rs74891946;rs9938539;rs72787094;rs4788812;rs4788812;rs12446333;rs3794695;rs3794695;rs72799826;rs1125850;rs35909200;rs36033103;rs78302875;rs77081240;rs11075892;rs11075892;rs4788460;rs12599192;rs12599192;rs12926300;rs12926300;rs9921412;rs9921412;rs148260825;rs72801756;rs72799820;rs172649;rs172649;rs9888748;rs9888748;rs3812985;rs3812985;rs310331;rs6499533;rs6499533;rs72787091;rs61733125;rs61733125;rs7206039;rs7206039;rs12598902;rs12598902;rs2036338;rs2036338;rs2335711;rs2335711;rs12924886;rs8047881;rs8047881;rs12934297;rs172650;rs172650;rs11648622;rs11648622;rs9927336;rs9927336;rs3794695;rs8058188;rs8058188;	Serum_Ala/Tyr;Ala/Tyr;Serum_Ala/Tyr;Ala/Tyr;Serum_Ala/Tyr;Ala/Tyr;Serum_Ala/Tyr;Ala/Tyr;Serum_Phe/Tyr;Phe/Tyr;Serum_Phe/Tyr;Phe/Tyr;Serum_Ala/Tyr;Serum_Gp/Tot-C;Gp/Tot-C;Serum_Ala/Tyr;Ala/Tyr;Serum_Ala/Tyr;Ala/Tyr;Serum_Ala/Tyr;Ala/Tyr;Serum_Phe/Tyr;Phe/Tyr;Serum_Phe/Tyr;Phe/Tyr;Serum_Phe/Tyr;Phe/Tyr;Serum_Phe/Tyr;Phe/Tyr;Serum_Phe/Tyr;Phe/Tyr;Serum_Phe/Tyr;Phe/Tyr;Serum_Gp/Tot-C;Serum_Ala/Tyr;Ala/Tyr;Serum_Ala/Tyr;Ala/Tyr;Serum_Ala/Tyr;Ala/Tyr;Serum_Phe/Tyr;Phe/Tyr;Serum_Ala/Tyr;Ala/Tyr;Serum_Phe/Tyr;Phe/Tyr;Tyrosine;Serum_Phe/Tyr;Phe/Tyr;Serum_Ala/Tyr;Ala/Tyr;Serum_Phe/Tyr;Phe/Tyr;Serum_Ala/Tyr;Ala/Tyr;Serum_Ala/Tyr;Ala/Tyr;Serum_Phe/Tyr;Phe/Tyr;Serum_Phe/Tyr;Phe/Tyr;Serum_Ala/Tyr;Ala/Tyr;Serum_Phe/Tyr;Phe/Tyr;Serum_Phe/Tyr;Phe/Tyr;Tyrosine;Glycoprotein_acetyls__mainly_a1Lacid_glycoprotein;Serum_Gp/Tot-C;Gp/Tot-C;Serum_Ala/Tyr;Ala/Tyr;Serum_Ala/Tyr;Ala/Tyr;Serum_Phe/Tyr;Phe/Tyr;Serum_Phe/Tyr;Phe/Tyr;Serum_Ala/Tyr;Ala/Tyr;Serum_Phe/Tyr;Phe/Tyr;Serum_Phe/Tyr;Phe/Tyr;Serum_Phe/Tyr;Phe/Tyr;Serum_Phe/Tyr;Phe/Tyr;Serum_Phe/Tyr;Phe/Tyr;Tyrosine;Serum_His/Tyr;His/Tyr;Serum_Phe/Tyr;Phe/Tyr;Serum_Ala/Tyr;Ala/Tyr;Serum_Phe/Tyr;Phe/Tyr;Serum_Phe/Tyr;Phe/Tyr;Serum_Gp/Tot-C;Gp/Tot-C;Glycoprotein_acetyls__mainly_a1Lacid_glycoprotein;Serum_Phe/Tyr;Phe/Tyr;Glycoprotein_acetyls__mainly_a1Lacid_glycoprotein;Glycoprotein_acetyls__mainly_a1Lacid_glycoprotein;Serum_Ala/Tyr;Ala/Tyr;Serum_Phe/Tyr;Phe/Tyr;Serum_Phe/Tyr;Phe/Tyr;Serum_Phe/Tyr;Phe/Tyr;3Lhydroxybutyrate;Tyrosine;Serum_Phe/Tyr;Phe/Tyr;Serum_Phe/Tyr;Phe/Tyr;Tyrosine;Tyrosine;Serum_Ala/Tyr;Ala/Tyr;Serum_Ala/Tyr;Ala/Tyr;Serum_Ala/Tyr;Ala/Tyr;Serum_Phe/Tyr;Phe/Tyr;Serum_Ala/Tyr;Ala/Tyr;Serum_Ala/Tyr;Ala/Tyr;Serum_Ala/Tyr;Ala/Tyr;Glycoprotein_acetyls__mainly_a1Lacid_glycoprotein;Serum_Ala/Tyr;Ala/Tyr;Serum_Ala/Tyr;Ala/Tyr;Glycoprotein_acetyls__mainly_a1Lacid_glycoprotein;Serum_Ala/Tyr;Ala/Tyr;Serum_Phe/Tyr;Phe/Tyr;Serum_Tyr/Val;Tyr/Val;Serum_Ala/Tyr;Ala/Tyr;Serum_Phe/Tyr;Phe/Tyr;Serum_Ala/Tyr;Ala/Tyr;Serum_Phe/Tyr;Phe/Tyr;Tyrosine;Serum_Gp/Tot-C;Gp/Tot-C;Serum_Phe/Tyr;Phe/Tyr;Serum_Phe/Tyr;Phe/Tyr;Serum_Phe/Tyr;Phe/Tyr;Glycoprotein_acetyls__mainly_a1Lacid_glycoprotein;Serum_Ala/Tyr;Ala/Tyr;Serum_Phe/Tyr;Serum_Phe/Tyr;Serum_Phe/Tyr;Phe/Tyr;Serum_Phe/Tyr;Phe/Tyr;Tyrosine;Glycoprotein_acetyls__mainly_a1Lacid_glycoprotein;Glycoprotein_acetyls__mainly_a1Lacid_glycoprotein;Serum_Phe/Tyr;Phe/Tyr;Serum_Ala/Tyr;Ala/Tyr;Tyrosine;3Lhydroxybutyrate;Serum_Phe/Tyr;Phe/Tyr;Glycoprotein_acetyls__mainly_a1Lacid_glycoprotein;Serum_Ala/Tyr;Ala/Tyr;Tyrosine;Serum_Tyr/Val;Tyr/Val;Tyrosine;Serum_Phe/Tyr;Phe/Tyr;Tyrosine;Tyrosine;Serum_Gp;Gp;Serum_Ala/Tyr;Ala/Tyr;Serum_Tyr/Val;Serum_Ala/Tyr;Ala/Tyr;Serum_Ala/Tyr;Ala/Tyr;Serum_Phe/Tyr;Phe/Tyr;Tyrosine;Serum_Ala/Tyr;Ala/Tyr;Serum_Ala/Tyr;Ala/Tyr;Serum_Ala/Tyr;Ala/Tyr;Serum_Ala/Tyr;Ala/Tyr;Serum_Gp/Tot-C;Gp/Tot-C;Glycoprotein_acetyls__mainly_a1Lacid_glycoprotein;Tyrosine;Glycoprotein_acetyls__mainly_a1Lacid_glycoprotein;3Lhydroxybutyrate;Tyrosine;Serum_Ala/Tyr;Ala/Tyr;Tyrosine;Glycoprotein_acetyls__mainly_a1Lacid_glycoprotein;Serum_Gp/Tot-C;Serum_Phe/Tyr;Phe/Tyr;3Lhydroxybutyrate;Tyrosine;Tyrosine;Tyrosine;Glycoprotein_acetyls__mainly_a1Lacid_glycoprotein;Serum_Ala/Tyr;Ala/Tyr;Serum_Phe/Tyr;Glycoprotein_acetyls__mainly_a1Lacid_glycoprotein;Serum_Phe/Tyr;Phe/Tyr;3Lhydroxybutyrate;3Lhydroxybutyrate;3Lhydroxybutyrate;Serum_Phe/Tyr;Phe/Tyr;Serum_Ala/Tyr;Ala/Tyr;Glycoprotein_acetyls__mainly_a1Lacid_glycoprotein;Serum_Phe/Tyr;Phe/Tyr;3Lhydroxybutyrate;3Lhydroxybutyrate;Serum_Ala/Tyr;Ala/Tyr;Serum_Ala/Tyr;Ala/Tyr;Serum_Ala/Tyr;Ala/Tyr;Serum_Ala/Tyr;Ala/Tyr;Serum_Ala/Tyr;Ala/Tyr;Glycoprotein_acetyls__mainly_a1Lacid_glycoprotein;Tyrosine;Tyrosine;Serum_Gp;Glycoprotein_acetyls__mainly_a1Lacid_glycoprotein;Serum_Ala/Tyr;Ala/Tyr;Serum_Ala/Tyr;Ala/Tyr;Glycoprotein_acetyls__mainly_a1Lacid_glycoprotein;Serum_Phe/Tyr;Phe/Tyr;Serum_Phe/Tyr;Phe/Tyr;Glycoprotein_acetyls__mainly_a1Lacid_glycoprotein;Serum_Ala/Tyr;Ala/Tyr;Serum_Phe/Tyr;Phe/Tyr;Serum_Phe/Tyr;Phe/Tyr;Serum_Phe/Tyr;Phe/Tyr;3Lhydroxybutyrate;Serum_Phe/Tyr;Phe/Tyr;Tyrosine;Glycoprotein_acetyls__mainly_a1Lacid_glycoprotein;Serum_Ala/Tyr;Ala/Tyr;Tyrosine;Serum_Ala/Tyr;Ala/Tyr;Serum_Ala/Tyr;Ala/Tyr;Serum_Ala/Tyr;Ala/Tyr;Serum_Phe/Tyr;Phe/Tyr;Serum_Ala/Tyr;Ala/Tyr;Serum_Ala/Tyr;Ala/Tyr;Serum_Ala/Tyr;Ala/Tyr;Serum_Ala/Tyr;Ala/Tyr;Serum_Ala/Tyr;Ala/Tyr;Serum_Ala/Tyr;Ala/Tyr;Tyrosine;Glycoprotein_acetyls__mainly_a1Lacid_glycoprotein;Serum_Tyr/Val;Tyr/Val;Glycoprotein_acetyls__mainly_a1Lacid_glycoprotein;Serum_Ala/Tyr;Ala/Tyr;Glycoprotein_acetyls__mainly_a1Lacid_glycoprotein;Serum_Ala/Tyr;Ala/Tyr;Serum_Phe/Tyr;Phe/Tyr;Serum_Phe/Tyr;Phe/Tyr;Serum_Phe/Tyr;Phe/Tyr;Glycoprotein_acetyls__mainly_a1Lacid_glycoprotein;Serum_Phe/Tyr;Phe/Tyr;Serum_Phe/Tyr;Phe/Tyr;Serum_Phe/Tyr;Phe/Tyr;Serum_Ala/Tyr;Ala/Tyr;Tyrosine;Serum_Tyr/Val;Tyr/Val;Serum_Phe/Tyr;Phe/Tyr;Serum_Phe/Tyr;Phe/Tyr;3Lhydroxybutyrate;Tyrosine;Tyrosine;Serum_Phe/Tyr;Phe/Tyr;Glycoprotein_acetyls__mainly_a1Lacid_glycoprotein;Serum_Phe/Tyr;Phe/Tyr;Serum_Ala/Tyr;Ala/Tyr;Serum_Ala/Tyr;Ala/Tyr;Glycoprotein_acetyls__mainly_a1Lacid_glycoprotein;3Lhydroxybutyrate;Serum_Phe/Tyr;Phe/Tyr;Serum_Ala/Tyr;Ala/Tyr;Tyrosine;Serum_Phe/Tyr;Phe/Tyr;Serum_Ala/Tyr;Ala/Tyr;Serum_Phe/Tyr;Phe/Tyr;Serum_Phe/Tyr;Phe/Tyr;Serum_Phe/Tyr;Phe/Tyr;Glycoprotein_acetyls__mainly_a1Lacid_glycoprotein;Total_cholesterol_in_small_LDL;Glycoprotein_acetyls__mainly_a1Lacid_glycoprotein;Serum_Phe/Tyr;Phe/Tyr;3Lhydroxybutyrate;Serum_Ala/Tyr;Ala/Tyr;Serum_Ala/Tyr;Ala/Tyr;Glycoprotein_acetyls__mainly_a1Lacid_glycoprotein;Glycoprotein_acetyls__mainly_a1Lacid_glycoprotein;Serum_Phe/Tyr;Phe/Tyr;Serum_Phe/Tyr;Phe/Tyr;Serum_Phe/Tyr;Phe/Tyr;Glycoprotein_acetyls__mainly_a1Lacid_glycoprotein;Tyrosine;Serum_Gp/Tot-C;Gp/Tot-C;3Lhydroxybutyrate;Serum_Ala/Tyr;Ala/Tyr;Serum_Phe/Tyr;Phe/Tyr;Serum_Phe/Tyr;Serum_Ala/Tyr;Ala/Tyr;Serum_Ala/Tyr;Ala/Tyr;Serum_Phe/Tyr;Phe/Tyr;Serum_Phe/Tyr;Phe/Tyr;Tyrosine;Glycoprotein_acetyls__mainly_a1Lacid_glycoprotein;3Lhydroxybutyrate;Serum_Ala/Tyr;Ala/Tyr;Serum_Phe/Tyr;Phe/Tyr;Serum_Ala/Tyr;Ala/Tyr;Tyrosine;Serum_Phe/Tyr;Phe/Tyr;Serum_Phe/Tyr;Phe/Tyr;Tyrosine;3Lhydroxybutyrate;Serum_Phe/Tyr;Phe/Tyr;Serum_Phe/Tyr;Phe/Tyr;Serum_Ala/Tyr;Ala/Tyr;Serum_Phe/Tyr;Phe/Tyr;Tyrosine;Serum_Ala/Tyr;Serum_Ala/Tyr;Serum_Ala/Tyr;Ala/Tyr;Serum_Ala/Tyr;Ala/Tyr;Serum_Ala/Tyr;Ala/Tyr;Tyrosine;Tyrosine;Serum_Phe/Tyr;Phe/Tyr;Serum_Ala/Tyr;Ala/Tyr;Serum_Ala/Tyr;Serum_Ala/Tyr;Ala/Tyr;Glycoprotein_acetyls__mainly_a1Lacid_glycoprotein;Serum_Phe/Tyr;Phe/Tyr;Serum_Ala/Tyr;Serum_Gp/Tot-C;Gp/Tot-C;Tyrosine;3Lhydroxybutyrate;Serum_Ala/Tyr;Ala/Tyr;Glycoprotein_acetyls__mainly_a1Lacid_glycoprotein;Glycoprotein_acetyls__mainly_a1Lacid_glycoprotein;Serum_Phe/Tyr;Phe/Tyr;Glycoprotein_acetyls__mainly_a1Lacid_glycoprotein;Serum_Phe/Tyr;Phe/Tyr;Glycoprotein_acetyls__mainly_a1Lacid_glycoprotein;3Lhydroxybutyrate;Serum_Tyr/Val;Tyr/Val;Serum_Phe/Tyr;Phe/Tyr;Tyrosine;Tyrosine;Glycoprotein_acetyls__mainly_a1Lacid_glycoprotein;Serum_Phe/Tyr;Phe/Tyr;Glycoprotein_acetyls__mainly_a1Lacid_glycoprotein;3Lhydroxybutyrate;Serum_Phe/Tyr;Phe/Tyr;Serum_Phe/Tyr;Phe/Tyr;3Lhydroxybutyrate;3Lhydroxybutyrate;Serum_Ala/Tyr;Ala/Tyr;Serum_Phe/Tyr;Phe/Tyr;Tyrosine;Serum_Phe/Tyr;Phe/Tyr;3Lhydroxybutyrate;Serum_Ala/Tyr;Ala/Tyr;Serum_Phe/Tyr;Phe/Tyr;Glycoprotein_acetyls__mainly_a1Lacid_glycoprotein;Serum_Ala/Tyr;Ala/Tyr;Glycoprotein_acetyls__mainly_a1Lacid_glycoprotein;Serum_Ala/Tyr;Ala/Tyr;Serum_Phe/Tyr;Phe/Tyr;Tyrosine;Serum_Ala/Tyr;Ala/Tyr;Serum_Phe/Tyr;Phe/Tyr;Tyrosine;Tyrosine;Tyrosine;Serum_Phe/Tyr;Phe/Tyr;Serum_Ala/Tyr;Tyrosine;3Lhydroxybutyrate;Serum_Phe/Tyr;Phe/Tyr;Serum_Ala/Tyr;Ala/Tyr;3Lhydroxybutyrate;Serum_Ala/Tyr;Serum_Gp/Tot-C;Gp/Tot-C;Serum_Phe/Tyr;Serum_Gp/Tot-C;Gp/Tot-C;3Lhydroxybutyrate;Tyrosine;Serum_Ala/Tyr;Ala/Tyr;Glycoprotein_acetyls__mainly_a1Lacid_glycoprotein;Tyrosine;Serum_Phe/Tyr;Phe/Tyr;Serum_Ala/Tyr;Serum_Ala/Tyr;Ala/Tyr;Glycoprotein_acetyls__mainly_a1Lacid_glycoprotein;Serum_Ala/Tyr;Ala/Tyr;Serum_Phe/Tyr;Phe/Tyr;Glycoprotein_acetyls__mainly_a1Lacid_glycoprotein;Glycoprotein_acetyls__mainly_a1Lacid_glycoprotein;Tyrosine;Serum_Tyr/Val;Tyr/Val;Glycoprotein_acetyls__mainly_a1Lacid_glycoprotein;3Lhydroxybutyrate;Serum_Gp/Tot-C;Gp/Tot-C;Tyrosine;Serum_Ala/Tyr;Ala/Tyr;Serum_Ala/Tyr;Ala/Tyr;Tyrosine;Serum_Tyr/Val;Tyr/Val;Glycoprotein_acetyls__mainly_a1Lacid_glycoprotein;Tyrosine;Glycoprotein_acetyls__mainly_a1Lacid_glycoprotein;Glycoprotein_acetyls__mainly_a1Lacid_glycoprotein;Serum_Phe/Tyr;Phe/Tyr;Serum_Gln/Tyr;Gln/Tyr;Serum_Tyr/Val;Tyr/Val;Serum_Ala/Tyr;Ala/Tyr;Serum_Ala/Tyr;Ala/Tyr;Serum_Ala/Tyr;Ala/Tyr;Serum_Ala/Tyr;Ala/Tyr;Serum_Ala/Tyr;Ala/Tyr;Tyrosine;Tyrosine;Glycoprotein_acetyls__mainly_a1Lacid_glycoprotein;Glycoprotein_acetyls__mainly_a1Lacid_glycoprotein;Serum_Ala/Tyr;Ala/Tyr;Serum_Gp/Tot-C;Serum_Ala/Tyr;Ala/Tyr;Serum_Ala/Tyr;Ala/Tyr;Serum_Gp/Tot-C;Gp/Tot-C;Tyrosine;Serum_Tyr/Val;Tyr/Val;Serum_Tyr/Val;Tyr/Val;Serum_Gp/Tot-C;Gp/Tot-C;Tyrosine;Serum_Ala/Tyr;Ala/Tyr;Serum_Phe/Tyr;Phe/Tyr;Serum_Ala/Tyr;Ala/Tyr;Serum_Ala/Tyr;Ala/Tyr;Serum_Phe/Tyr;Phe/Tyr;Glycoprotein_acetyls__mainly_a1Lacid_glycoprotein;Serum_Ala/Tyr;Ala/Tyr;Serum_Ala/Tyr;Ala/Tyr;Serum_Phe/Tyr;Phe/Tyr;Serum_Gp/Tot-C;Gp/Tot-C;Serum_Ala/Tyr;Ala/Tyr;Glycoprotein_acetyls__mainly_a1Lacid_glycoprotein;Serum_Phe/Tyr;Phe/Tyr;Serum_Tyr/Val;Serum_Tyr/Val;Tyr/Val;Tyrosine;Tyrosine;Serum_Ala/Tyr;Ala/Tyr;Serum_Tyr/Val;Tyr/Val;Serum_Gp/Tot-C;Serum_Phe/Tyr;Phe/Tyr;Serum_Phe/Tyr;Phe/Tyr;Serum_Tyr/Val;Tyr/Val;Serum_Ala/Tyr;Ala/Tyr;Serum_Gp/Tot-C;Gp/Tot-C;Serum_Phe/Tyr;Phe/Tyr;Serum_Gp/Tot-C;Gp/Tot-C;Tyrosine;3Lhydroxybutyrate;Serum_Ala/Tyr;Ala/Tyr;Serum_Tyr/Val;Tyr/Val;Serum_Phe/Tyr;Phe/Tyr;Serum_Phe/Tyr;Phe/Tyr;3Lhydroxybutyrate;3Lhydroxybutyrate;Serum_Ala/Tyr;Serum_Phe/Tyr;Phe/Tyr;Glycoprotein_acetyls__mainly_a1Lacid_glycoprotein;Serum_Phe/Tyr;Phe/Tyr;Serum_Ala/Tyr;Serum_Ala/Tyr;Ala/Tyr;Serum_Ala/Tyr;Ala/Tyr;Serum_Tyr/Val;Tyr/Val;Serum_Ala/Tyr;Ala/Tyr;Serum_Ala/Tyr;Ala/Tyr;Serum_Ala/Tyr;Ala/Tyr;Serum_Phe/Tyr;Phe/Tyr;Serum_Ala/Tyr;Ala/Tyr;Serum_Tyr/Val;Tyr/Val;Serum_Ala/Tyr;Ala/Tyr;Serum_Phe/Tyr;Phe/Tyr;Serum_Tyr/Val;Tyr/Val;Serum_Phe/Tyr;Phe/Tyr;Serum_Phe/Tyr;Phe/Tyr;Serum_Tyr;Tyr;Tyrosine;Serum_Tyr/Val;Tyr/Val;Serum_Tyr/Val;Tyr/Val;3Lhydroxybutyrate;Serum_Phe/Tyr;Phe/Tyr;Serum_Phe/Tyr;Phe/Tyr;Serum_Ala/Tyr;Ala/Tyr;Serum_Ala/Tyr;Ala/Tyr;Serum_Ala/Tyr;Ala/Tyr;Serum_Tyr/Val;Tyr/Val;Tyrosine;Serum_Phe/Tyr;Phe/Tyr;Tyrosine;Tyrosine;Serum_Ala/Tyr;Ala/Tyr;3Lhydroxybutyrate;Serum_Ala/Tyr;Serum_Phe/Tyr;Phe/Tyr;Serum_Ala/Tyr;Tyrosine;Serum_Phe/Tyr;Phe/Tyr;Serum_Ala/Tyr;Ala/Tyr;Glycoprotein_acetyls__mainly_a1Lacid_glycoprotein;Serum_Tyr/Val;Tyr/Val;Glycoprotein_acetyls__mainly_a1Lacid_glycoprotein;3Lhydroxybutyrate;Serum_Tyr/Val;Tyr/Val;Serum_Ala/Tyr;Serum_Ala/Tyr;Ala/Tyr;Serum_Ala/Tyr;Ala/Tyr;Serum_Phe/Tyr;Phe/Tyr;Serum_Phe/Tyr;Phe/Tyr;Glycoprotein_acetyls__mainly_a1Lacid_glycoprotein;Serum_Tyr/Val;Tyr/Val;Serum_Phe/Tyr;Phe/Tyr;3Lhydroxybutyrate;Glycoprotein_acetyls__mainly_a1Lacid_glycoprotein;Glycoprotein_acetyls__mainly_a1Lacid_glycoprotein;Serum_Tyr/Val;Tyr/Val;3Lhydroxybutyrate;Serum_Phe/Tyr;Tyrosine;Glycoprotein_acetyls__mainly_a1Lacid_glycoprotein;Serum_Phe/Tyr;Phe/Tyr;Serum_Tyr/Val;Tyr/Val;Tyrosine;Serum_Gp/Tot-C;Gp/Tot-C;Serum_Phe/Tyr;Phe/Tyr;Tyrosine;Serum_Ala/Tyr;Ala/Tyr;3Lhydroxybutyrate;Serum_Phe/Tyr;Phe/Tyr;Serum_Ala/Tyr;Ala/Tyr;Serum_Phe/Tyr;Phe/Tyr;Serum_Tyr/Val;Serum_Phe/Tyr;Phe/Tyr;Serum_Tyr/Val;Serum_Tyr/Val;Serum_Phe/Tyr;Tyrosine;Serum_Phe/Tyr;Serum_Gp/Tot-C;Gp/Tot-C;Serum_Gp/Tot-C;Gp/Tot-C;Total_cholesterol_in_small_LDL;Tyrosine;Glycoprotein_acetyls__mainly_a1Lacid_glycoprotein;Serum_Gp/Tot-C;Serum_Tyr/Val;Tyr/Val;Tyrosine;Serum_Gp/Tot-C;Gp/Tot-C;Tyrosine;Tyrosine;Glycoprotein_acetyls__mainly_a1Lacid_glycoprotein;Glycoprotein_acetyls__mainly_a1Lacid_glycoprotein;Tyrosine;Glycoprotein_acetyls__mainly_a1Lacid_glycoprotein;Serum_Ala/Tyr;Ala/Tyr;Glycoprotein_acetyls__mainly_a1Lacid_glycoprotein;Serum_Ala/Tyr;Ala/Tyr;Serum_Ala/Tyr;Ala/Tyr;Serum_Phe/Tyr;Phe/Tyr;Tyrosine;Tyrosine;Tyrosine;Serum_Phe/Tyr;Phe/Tyr;Serum_Tyr/Val;Tyr/Val;Serum_Gp/Tot-C;Gp/Tot-C;Tyrosine;Serum_Tyr/Val;Tyr/Val;Serum_Gp/Tot-C;Serum_Phe/Tyr;Phe/Tyr;Serum_Ala/Tyr;Ala/Tyr;Serum_Ala/Tyr;Ala/Tyr;Serum_Ala/Tyr;Ala/Tyr;Serum_Ala/Tyr;Ala/Tyr;Glycoprotein_acetyls__mainly_a1Lacid_glycoprotein;Serum_Gp/Tot-C;Gp/Tot-C;Glycoprotein_acetyls__mainly_a1Lacid_glycoprotein;Serum_Ala/Tyr;Ala/Tyr;Serum_Gp/Tot-C;Gp/Tot-C;Serum_Phe/Tyr;Phe/Tyr;Glycoprotein_acetyls__mainly_a1Lacid_glycoprotein;Serum_Phe/Tyr;Phe/Tyr;	16:71987875;16:71987875;16:71987875;16:71990156;16:71990156;16:71990156;16:71992072;16:71992072;16:71992072;16:71994451;16:71994451;16:71994451;16:71995946;16:71995946;16:71995946;16:71995999;16:71995999;16:71995999;16:71996067;16:71996067;16:71996067;16:71996291;16:71996291;16:71996291;16:71996291;16:71996291;16:71996498;16:71996498;16:71996498;16:71996715;16:71996715;16:71996715;16:71997675;16:71997675;16:71997675;16:71997789;16:71997789;16:71997789;16:71997789;16:71997789;16:71997862;16:71997862;16:71997862;16:71997862;16:71998016;16:71998016;16:71998016;16:71998016;16:71999421;16:71999421;16:71999421;16:71999589;16:71999589;16:71999589;16:72000195;16:72000195;16:72000195;16:72000195;16:72000195;16:72001110;16:72001110;16:72001110;16:72001110;16:72001110;16:72001629;16:72001629;16:72001629;16:72001971;16:72001971;16:72001971;16:72001971;16:72001971;16:72002105;16:72002105;16:72002105;16:72002105;16:72002105;16:72002563;16:72002563;16:72002563;16:72003732;16:72003732;16:72003732;16:72003952;16:72003952;16:72003952;16:72004513;16:72004513;16:72004513;16:72006882;16:72006882;16:72006882;16:72006882;16:72006882;16:72008225;16:72008225;16:72008225;16:72008225;16:72008225;16:72014687;16:72014687;16:72014687;16:72014687;16:72014687;16:72018417;16:72018417;16:72018417;16:72018417;16:72018417;16:72018771;16:72018771;16:72018771;16:72018771;16:72018771;16:72022156;16:72022156;16:72022156;16:72024490;16:72024490;16:72024490;16:72027319;16:72027319;16:72027319;16:72028930;16:72028930;16:72028930;16:72028930;16:72028930;16:72029008;16:72029008;16:72029008;16:72030439;16:72030439;16:72031860;16:72031860;16:72042635;16:72042635;16:72042635;16:72050480;16:72050480;16:72052348;16:72052348;16:72052348;16:72052348;16:72052348;16:72074340;16:72074340;16:72074340;16:72075593;16:72075593;16:72075593;16:72078989;16:72078989;16:72078989;16:72079127;16:72079127;16:72088964;16:72088964;16:72096227;16:72096227;16:72096227;16:72097827;16:72097827;16:72097827;16:72101525;16:72101525;16:72101525;16:72101525;16:72101525;16:72108093;16:72108093;16:72108093;16:72108093;16:72108093;16:72114038;16:72114038;16:72114038;16:72126318;16:72130815;16:72130815;16:72137227;16:72137227;16:72137561;16:72138112;16:72138112;16:72139184;16:72139184;16:72140553;16:72140553;16:72140553;16:72148419;16:72148419;16:72148419;16:72154206;16:72154206;16:72154206;16:72158477;16:72158477;16:72158477;16:72169076;16:72169076;16:72169076;16:72169536;16:72169536;16:72169536;16:72172266;16:72172266;16:72172266;16:72175927;16:72175927;16:72175927;16:72179568;16:72179568;16:72179699;16:72179699;16:72179699;16:72180955;16:72180955;16:72180955;16:72189604;16:72189604;16:72189604;16:72190805;16:72190805;16:72190805;16:72191052;16:72191052;16:72191052;16:72193522;16:72193522;16:72193522;16:72199083;16:72199083;16:72199083;16:72199122;16:72199122;16:72199122;16:72201200;16:72201200;16:72201200;16:72203522;16:72203522;16:72203522;16:72206840;16:72206840;16:72206840;16:72207420;16:72207420;16:72207420;16:72207520;16:72207520;16:72207520;16:72207843;16:72207843;16:72207843;16:72211652;16:72211652;16:72211652;16:72211938;16:72211938;16:72211938;16:72213316;16:72213316;16:72213316;16:72213494;16:72213494;16:72213494;16:72217613;16:72217613;16:72217613;16:72217681;16:72217681;16:72217681;16:72221464;16:72221464;16:72221464;16:72221984;16:72221984;16:72221984;16:72225574;16:72225574;16:72225574;16:72235076;16:72235076;16:72235076;16:72235135;16:72235135;16:72235135;16:72251074;16:72251074;16:72251074;16:72252104;16:72252104;16:72252104;16:72252544;16:72252544;16:72252544;16:72256152;16:72256152;16:72256152;16:72256156;16:72256156;16:72256156;16:72256894;16:72256894;16:72256894;16:72256903;16:72256903;16:72256903;16:72256903;16:72256903;16:72256911;16:72256911;16:72256911;16:72312727;16:72312727;16:72312727;16:72312727;16:72312727;	rs34235351;rs34235351;rs34235351;rs12919947;rs12919947;rs12919947;rs12930036;rs12930036;rs12930036;rs12926408;rs12926408;rs12926408;rs12149869;rs12149869;rs12149869;rs35088893;rs35088893;rs35088893;rs12149877;rs12149877;rs12149877;rs16973520;rs16973520;rs16973520;rs16973520;rs16973520;rs8047643;rs8047643;rs8047643;rs6499553;rs6499553;rs6499553;rs8053861;rs8053861;rs8053861;rs8053891;rs8053891;rs8053891;rs8053891;rs8053891;rs28714527;rs28714527;rs28714527;rs28714527;rs34499871;rs34499871;rs34499871;rs34499871;rs34793109;rs34793109;rs34793109;rs12708921;rs12708921;rs12708921;rs9925462;rs9925462;rs9925462;rs9925462;rs9925462;rs9928413;rs9928413;rs9928413;rs9928413;rs9928413;rs12708922;rs12708922;rs12708922;rs9930930;rs9930930;rs9930930;rs9930930;rs9930930;rs35800852;rs35800852;rs35800852;rs35800852;rs35800852;rs8053217;rs8053217;rs8053217;rs28629271;rs28629271;rs28629271;rs35259348;rs35259348;rs35259348;rs1808439;rs1808439;rs1808439;rs8055242;rs8055242;rs8055242;rs8055242;rs8055242;rs34972708;rs34972708;rs34972708;rs34972708;rs34972708;rs12921355;rs12921355;rs12921355;rs12921355;rs12921355;rs10492825;rs10492825;rs10492825;rs10492825;rs10492825;rs10492824;rs10492824;rs10492824;rs10492824;rs10492824;rs35338546;rs35338546;rs35338546;rs12444854;rs12444854;rs12444854;rs141893694;rs141893694;rs141893694;rs11645540;rs11645540;rs11645540;rs11645540;rs11645540;rs11645582;rs11645582;rs11645582;rs7202724;rs7202724;rs1035559;rs1035559;rs34270657;rs34270657;rs34270657;rs11864453;rs11864453;rs11648003;rs11648003;rs11648003;rs11648003;rs11648003;rs12933886;rs12933886;rs12933886;rs12924886;rs12924886;rs12924886;rs35283911;rs35283911;rs35283911;rs7197453;rs7197453;rs8062041;rs8062041;rs34682685;rs34682685;rs34682685;rs3794695;rs3794695;rs3794695;rs34042070;rs34042070;rs34042070;rs34042070;rs34042070;rs2000999;rs2000999;rs2000999;rs2000999;rs2000999;rs145017015;rs145017015;rs145017015;rs34306814;rs1050362;rs1050362;rs12708928;rs12708928;rs2240243;rs12325142;rs12325142;rs2074626;rs2074626;rs2287997;rs2287997;rs2287997;rs12445401;rs12445401;rs12445401;rs11334888;rs11334888;rs11334888;rs34139543;rs34139543;rs34139543;rs3852783;rs3852783;rs3852783;rs113936792;rs113936792;rs113936792;rs59049640;rs59049640;rs59049640;rs71386950;rs71386950;rs71386950;rs56960650;rs56960650;rs144616664;rs144616664;rs144616664;rs4788612;rs4788612;rs4788612;rs12933482;rs12933482;rs12933482;rs36125653;rs36125653;rs36125653;rs9652628;rs9652628;rs9652628;rs71386951;rs71386951;rs71386951;rs17667639;rs17667639;rs17667639;rs36012445;rs36012445;rs36012445;rs17667675;rs17667675;rs17667675;rs12923749;rs12923749;rs12923749;rs35079155;rs35079155;rs35079155;rs12925943;rs12925943;rs12925943;rs12926119;rs12926119;rs12926119;rs12927014;rs12927014;rs12927014;rs12920842;rs12920842;rs12920842;rs12921278;rs12921278;rs12921278;rs12926250;rs12926250;rs12926250;rs35524855;rs35524855;rs35524855;rs36061252;rs36061252;rs36061252;rs35930480;rs35930480;rs35930480;rs17604662;rs17604662;rs17604662;rs17604676;rs17604676;rs17604676;rs12928056;rs12928056;rs12928056;rs7203307;rs7203307;rs7203307;rs12929993;rs12929993;rs12929993;rs12920967;rs12920967;rs12920967;rs16970719;rs16970719;rs16970719;rs35223533;rs35223533;rs35223533;rs9927157;rs9927157;rs9927157;rs9927158;rs9927158;rs9927158;rs12934523;rs12934523;rs12934523;rs12934528;rs12934528;rs12934528;rs12934528;rs12934528;rs12933376;rs12933376;rs12933376;rs12921986;rs12921986;rs12921986;rs12921986;rs12921986;	cholesterol;LDL_C;triglyc;cholesterol;LDL_C;triglyc;cholesterol;LDL_C;triglyc;cholesterol;LDL_C;triglyc;cholesterol;LDL_C;triglyc;cholesterol;LDL_C;triglyc;cholesterol;LDL_C;triglyc;cholesterol;LDL;LDL_C;TC;triglyc;cholesterol;LDL_C;triglyc;cholesterol;LDL_C;triglyc;cholesterol;LDL_C;triglyc;cholesterol;LDL;LDL_C;TC;triglyc;cholesterol;LDL;LDL_C;triglyc;cholesterol;LDL;LDL_C;triglyc;cholesterol;LDL_C;triglyc;cholesterol;LDL_C;triglyc;cholesterol;LDL;LDL_C;TC;triglyc;cholesterol;LDL;LDL_C;TC;triglyc;cholesterol;LDL_C;triglyc;cholesterol;LDL;LDL_C;TC;triglyc;cholesterol;LDL;LDL_C;TC;triglyc;cholesterol;LDL_C;triglyc;cholesterol;LDL_C;triglyc;cholesterol;LDL_C;triglyc;cholesterol;LDL_C;triglyc;cholesterol;LDL;LDL_C;TC;triglyc;cholesterol;LDL;LDL_C;TC;triglyc;cholesterol;LDL;LDL_C;TC;triglyc;cholesterol;LDL;LDL_C;TC;triglyc;cholesterol;LDL;LDL_C;TC;triglyc;cholesterol;LDL_C;triglyc;cholesterol;LDL_C;triglyc;cholesterol;LDL_C;triglyc;cholesterol;LDL;LDL_C;TC;triglyc;cholesterol;LDL_C;triglyc;cholesterol;LDL_C;LDL;TC;cholesterol;LDL_C;triglyc;LDL;TC;cholesterol;LDL;LDL_C;TC;triglyc;cholesterol;LDL_C;triglyc;cholesterol;LDL_C;triglyc;cholesterol;LDL_C;triglyc;LDL;TC;LDL;TC;cholesterol;LDL_C;triglyc;cholesterol;LDL_C;triglyc;cholesterol;LDL;LDL_C;TC;triglyc;cholesterol;LDL;LDL_C;TC;triglyc;cholesterol;LDL_C;triglyc;cholesterol;LDL;TC;LDL;TC;TC;LDL;TC;LDL;TC;cholesterol;LDL_C;triglyc;cholesterol;LDL_C;triglyc;cholesterol;LDL_C;triglyc;cholesterol;LDL_C;triglyc;cholesterol;LDL_C;triglyc;cholesterol;LDL_C;triglyc;cholesterol;LDL_C;triglyc;cholesterol;LDL_C;triglyc;cholesterol;LDL_C;cholesterol;LDL_C;triglyc;cholesterol;LDL_C;triglyc;cholesterol;LDL_C;triglyc;cholesterol;LDL_C;triglyc;cholesterol;LDL_C;triglyc;cholesterol;LDL_C;triglyc;cholesterol;LDL_C;triglyc;cholesterol;LDL_C;triglyc;cholesterol;LDL_C;triglyc;cholesterol;LDL_C;triglyc;cholesterol;LDL_C;triglyc;cholesterol;LDL_C;triglyc;cholesterol;LDL_C;triglyc;cholesterol;LDL_C;triglyc;cholesterol;LDL_C;triglyc;cholesterol;LDL_C;triglyc;cholesterol;LDL_C;triglyc;cholesterol;LDL_C;triglyc;cholesterol;LDL_C;triglyc;cholesterol;LDL_C;triglyc;cholesterol;LDL_C;triglyc;cholesterol;LDL_C;triglyc;cholesterol;LDL_C;triglyc;cholesterol;LDL_C;TC;cholesterol;LDL_C;triglyc;cholesterol;LDL_C;triglyc;cholesterol;LDL_C;triglyc;cholesterol;LDL_C;triglyc;cholesterol;LDL_C;triglyc;cholesterol;LDL_C;triglyc;cholesterol;LDL_C;triglyc;cholesterol;LDL;LDL_C;TC;triglyc;cholesterol;LDL_C;triglyc;cholesterol;LDL;LDL_C;TC;triglyc;	UKBB;UKBB;UKBB;UKBB;UKBB;UKBB;UKBB;UKBB;UKBB;UKBB;UKBB;UKBB;UKBB;UKBB;UKBB;UKBB;UKBB;UKBB;UKBB;UKBB;UKBB;UKBB;Willer_et_al_2013;UKBB;Willer_et_al_2013;UKBB;UKBB;UKBB;UKBB;UKBB;UKBB;UKBB;UKBB;UKBB;UKBB;UKBB;Willer_et_al_2013;UKBB;Willer_et_al_2013;UKBB;UKBB;Willer_et_al_2013;UKBB;UKBB;UKBB;Willer_et_al_2013;UKBB;UKBB;UKBB;UKBB;UKBB;UKBB;UKBB;UKBB;UKBB;Willer_et_al_2013;UKBB;Willer_et_al_2013;UKBB;UKBB;Willer_et_al_2013;UKBB;Willer_et_al_2013;UKBB;UKBB;UKBB;UKBB;UKBB;Willer_et_al_2013;UKBB;Willer_et_al_2013;UKBB;UKBB;Willer_et_al_2013;UKBB;Willer_et_al_2013;UKBB;UKBB;UKBB;UKBB;UKBB;UKBB;UKBB;UKBB;UKBB;UKBB;UKBB;UKBB;UKBB;UKBB;Willer_et_al_2013;UKBB;Willer_et_al_2013;UKBB;UKBB;Willer_et_al_2013;UKBB;Willer_et_al_2013;UKBB;UKBB;Willer_et_al_2013;UKBB;Willer_et_al_2013;UKBB;UKBB;Willer_et_al_2013;UKBB;Willer_et_al_2013;UKBB;UKBB;Willer_et_al_2013;UKBB;Willer_et_al_2013;UKBB;UKBB;UKBB;UKBB;UKBB;UKBB;UKBB;UKBB;UKBB;UKBB;UKBB;Willer_et_al_2013;UKBB;Willer_et_al_2013;UKBB;UKBB;UKBB;UKBB;UKBB;UKBB;Willer_et_al_2013;Willer_et_al_2013;UKBB;UKBB;UKBB;Willer_et_al_2013;Willer_et_al_2013;UKBB;Willer_et_al_2013;UKBB;Willer_et_al_2013;UKBB;UKBB;UKBB;UKBB;UKBB;UKBB;UKBB;UKBB;UKBB;UKBB;Willer_et_al_2013;Willer_et_al_2013;Willer_et_al_2013;Willer_et_al_2013;UKBB;UKBB;UKBB;UKBB;UKBB;UKBB;UKBB;Willer_et_al_2013;UKBB;Willer_et_al_2013;UKBB;UKBB;Willer_et_al_2013;UKBB;Willer_et_al_2013;UKBB;UKBB;UKBB;UKBB;UKBB;Willer_et_al_2013;Willer_et_al_2013;Willer_et_al_2013;Willer_et_al_2013;Willer_et_al_2013;Willer_et_al_2013;Willer_et_al_2013;Willer_et_al_2013;Willer_et_al_2013;UKBB;UKBB;UKBB;UKBB;UKBB;UKBB;UKBB;UKBB;UKBB;UKBB;UKBB;UKBB;UKBB;UKBB;UKBB;UKBB;UKBB;UKBB;UKBB;UKBB;UKBB;UKBB;UKBB;UKBB;UKBB;UKBB;UKBB;UKBB;UKBB;UKBB;UKBB;UKBB;UKBB;UKBB;UKBB;UKBB;UKBB;UKBB;UKBB;UKBB;UKBB;UKBB;UKBB;UKBB;UKBB;UKBB;UKBB;UKBB;UKBB;UKBB;UKBB;UKBB;UKBB;UKBB;UKBB;UKBB;UKBB;UKBB;UKBB;UKBB;UKBB;UKBB;UKBB;UKBB;UKBB;UKBB;UKBB;UKBB;UKBB;UKBB;UKBB;UKBB;UKBB;UKBB;UKBB;UKBB;UKBB;UKBB;UKBB;UKBB;UKBB;UKBB;UKBB;UKBB;UKBB;UKBB;UKBB;UKBB;UKBB;UKBB;UKBB;UKBB;UKBB;UKBB;UKBB;UKBB;UKBB;Willer_et_al_2013;UKBB;UKBB;UKBB;UKBB;UKBB;UKBB;UKBB;UKBB;UKBB;UKBB;UKBB;UKBB;UKBB;UKBB;UKBB;UKBB;UKBB;UKBB;UKBB;UKBB;UKBB;UKBB;Willer_et_al_2013;UKBB;Willer_et_al_2013;UKBB;UKBB;UKBB;UKBB;UKBB;Willer_et_al_2013;UKBB;Willer_et_al_2013;UKBB;	16:72108093;16:72251074	rs2000999;rs12920967	72045758;72045758;72054562;72054562;72054562;71609856;72024339;71682830;71603912;71607384;72055088;71800384;71773284;71780485;71768500;71799347;72108093;71660310;71784000;71668634;71674882;71780599;72153125;71808235;72162966;72198642;71956596;72184566;71951094;71983772;71697752;71773190;71956597;71682796;71890489;72048632;72205021;72048332;72055088;71607358;71886530;71988106;71628046;71639418;71628046;72108093;72108093;72108093;72143414;71826025;72009676;72027611;72009676;72143414;72009676;71826025;72143414;72027611;72108093;72251074;71914194;72108093;72251074;72027611;71626246;71826025;72251074;71626246;71914194;72032231;71914194;71626246;72032231;72164945;72032231;72164945;71881640;72164945;71956535;71956535;71881640;72251074;71881640;71956535;72184629;72558836;71955085;72119422;72184629;72009676;72558836;71847305;72141640;72228506;71609766;71609766;	rs77303550;rs77303550;rs5471;rs5471;rs5471;rs78302875;rs116992380;rs61733124;rs172650;rs2432520;-;rs12930206;rs3838874;rs2270832;rs2278031;rs12149092;rs2000999;rs4788821;rs2270829;-;rs2303225;rs2270831;rs4788459;rs10083757;rs34832584;rs3852785;rs2335708;rs35370634;rs7350856;rs1035543;rs1035545;rs904763;rs2335707;rs61733125;rs2291947;rs8062895;rs71391445;rs3764310;-;-;rs7184486;rs9921412;rs117866491;rs9746832;rs117866491;rs2000999;rs2000999;rs2000999;rs17666927;rs76095103;rs12931964;rs17664900;rs12931964;rs17666927;rs12931964;rs76095103;rs17666927;rs17664900;rs2000999;rs12920967;rs117706747;rs2000999;rs12920967;rs17664900;rs71403855;rs76095103;rs12920967;rs71403855;rs117706747;rs16973585;rs117706747;rs71403855;rs16973585;rs79636708;rs16973585;rs79636708;rs76702063;rs79636708;rs62639219;rs62639219;rs76702063;rs12920967;rs76702063;rs62639219;rs217180;rs78475042;rs72801786;rs117783250;rs217180;rs12931964;rs78475042;rs117906172;rs11554765;rs3852789;rs62053077;rs62053077;	Low_density_lipoprotein_cholesterol_levels;Total_cholesterol_levels;HDL_cholesterol;LDL_cholesterol;Total_cholesterol_levels;Tyr;Tyr;Tyr;Tyr;Tyr;Pyruvate;Tyr;Tyr;Tyr;Tyr;Tyr;Glycoproteins;Tyr;Tyr;Tyr;Tyr;Tyr;Glycoproteins;Tyr;Glycoproteins;Glycoproteins;Tyr;Glycoproteins;Tyr;Tyr;Tyr;Tyr;Tyr;Tyr;Tyr;Glycoproteins;Glycoproteins;Glycoproteins;Ala;SM;Glycoproteins;Glycoproteins;Tyrosine;Tyrosine;Tyrosine;LDL_cholesterol;Apolipoprotein_B;Cholesterol;LDL_cholesterol;Cholesterol;LDL_cholesterol;LDL_cholesterol;Apolipoprotein_B;Cholesterol;Cholesterol;LDL_cholesterol;Apolipoprotein_B;Cholesterol;Triglycerides;LDL_cholesterol;LDL_cholesterol;Albumin;Apolipoprotein_B;Apolipoprotein_B;LDL_cholesterol;Apolipoprotein_B;Cholesterol;Cholesterol;Cholesterol;Apolipoprotein_B;Apolipoprotein_B;Apolipoprotein_B;LDL_cholesterol;LDL_cholesterol;Cholesterol;Apolipoprotein_B;LDL_cholesterol;Cholesterol;Apolipoprotein_B;LDL_cholesterol;Cholesterol;Triglycerides;Apolipoprotein_B;Cholesterol;Cholesterol;Cholesterol;Apolipoprotein_B;Cholesterol;LDL_cholesterol;Albumin;LDL_cholesterol;Cholesterol;Apolipoprotein_B;LDL_cholesterol;Estimated_glomerular_filtration_rate;Estimated_glomerular_filtration_rate;	Kanai_et_al.;Kanai_et_al.;Klarin_et_al.;Klarin_et_al.;Klarin_et_al.;Locke_et_al.;Locke_et_al.;Locke_et_al.;Locke_et_al.;Locke_et_al.;Locke_et_al.;Locke_et_al.;Locke_et_al.;Locke_et_al.;Locke_et_al.;Locke_et_al.;Locke_et_al.;Locke_et_al.;Locke_et_al.;Locke_et_al.;Locke_et_al.;Locke_et_al.;Locke_et_al.;Locke_et_al.;Locke_et_al.;Locke_et_al.;Locke_et_al.;Locke_et_al.;Locke_et_al.;Locke_et_al.;Locke_et_al.;Locke_et_al.;Locke_et_al.;Locke_et_al.;Locke_et_al.;Locke_et_al.;Locke_et_al.;Locke_et_al.;Locke_et_al.;Locke_et_al.;Locke_et_al.;Locke_et_al.;Lotta_et_al.;Lotta_et_al.;Lotta_et_al.;Sinnott-Armstrong_et_al.;Sinnott-Armstrong_et_al.;Sinnott-Armstrong_et_al.;Sinnott-Armstrong_et_al.;Sinnott-Armstrong_et_al.;Sinnott-Armstrong_et_al.;Sinnott-Armstrong_et_al.;Sinnott-Armstrong_et_al.;Sinnott-Armstrong_et_al.;Sinnott-Armstrong_et_al.;Sinnott-Armstrong_et_al.;Sinnott-Armstrong_et_al.;Sinnott-Armstrong_et_al.;Sinnott-Armstrong_et_al.;Sinnott-Armstrong_et_al.;Sinnott-Armstrong_et_al.;Sinnott-Armstrong_et_al.;Sinnott-Armstrong_et_al.;Sinnott-Armstrong_et_al.;Sinnott-Armstrong_et_al.;Sinnott-Armstrong_et_al.;Sinnott-Armstrong_et_al.;Sinnott-Armstrong_et_al.;Sinnott-Armstrong_et_al.;Sinnott-Armstrong_et_al.;Sinnott-Armstrong_et_al.;Sinnott-Armstrong_et_al.;Sinnott-Armstrong_et_al.;Sinnott-Armstrong_et_al.;Sinnott-Armstrong_et_al.;Sinnott-Armstrong_et_al.;Sinnott-Armstrong_et_al.;Sinnott-Armstrong_et_al.;Sinnott-Armstrong_et_al.;Sinnott-Armstrong_et_al.;Sinnott-Armstrong_et_al.;Sinnott-Armstrong_et_al.;Sinnott-Armstrong_et_al.;Sinnott-Armstrong_et_al.;Sinnott-Armstrong_et_al.;Sinnott-Armstrong_et_al.;Sinnott-Armstrong_et_al.;Sinnott-Armstrong_et_al.;Sinnott-Armstrong_et_al.;Sinnott-Armstrong_et_al.;Sinnott-Armstrong_et_al.;Sinnott-Armstrong_et_al.;Sinnott-Armstrong_et_al.;Sinnott-Armstrong_et_al.;Wuttke_et_al.;Wuttke_et_al.;
16_6	16	66021785	73638579	XS-VLDL-TG	72075593	16:72075593:A:T	rs12924886	a	t	0.7841	-0.0363469	0.00490758	1.299e-13	12.89	32	0.3444	No	HP	HP	Biology	78	ApoB;ApoBbyApoA1;EstC;FAw6;FreeC;GlycA;IDL-C;IDL-CE;IDL-FC;IDL-L;IDL-P;IDL-PL;IDL-TG;LA;LDL-C;LDL-D;LDL-TG;L-HDL-CE_percent;L-LDL-C;L-LDL-CE;L-LDL-CE_percent;L-LDL-C_percent;L-LDL-FC;L-LDL-FC_percent;L-LDL-L;L-LDL-P;L-LDL-PL;L-LDL-PL_percent;L-LDL-TG;M-LDL-C;M-LDL-CE;M-LDL-CE_percent;M-LDL-C_percent;M-LDL-FC;M-LDL-FC_percent;M-LDL-L;M-LDL-P;M-LDL-PL;M-LDL-PL_percent;M-LDL-TG;PUFA;Remnant-C;Serum-C;S-HDL-C;S-HDL-CE;S-HDL-CE_percent;S-HDL-C_percent;S-HDL-FC_percent;S-HDL-PL_percent;S-LDL-C;S-LDL-CE;S-LDL-CE_percent;S-LDL-C_percent;S-LDL-FC;S-LDL-FC_percent;S-LDL-L;S-LDL-P;S-LDL-PL;S-LDL-PL_percent;S-LDL-TG;S-VLDL-C;S-VLDL-CE;S-VLDL-FC;S-VLDL-FC_percent;S-VLDL-L;S-VLDL-P;S-VLDL-PL;TotFA;VLDL-C;XS-VLDL-C;XS-VLDL-CE_percent;XS-VLDL-C_percent;XS-VLDL-FC;XS-VLDL-L;XS-VLDL-P;XS-VLDL-PL;XS-VLDL-PL_percent;XS-VLDL-TG;	10	region_16_6_locus_5	downstream_gene_variant	NA	NA	NA	NA	Medication for cholesterol, blood pressure or diabetes: cholesterol lowering medication (Neale B 2017); Self-reported high cholesterol (Neale B 2017); Treatment with simvastatin (Neale B 2017);	Serum Gp/Tot-C (Kettunen J 2012); Cholesterol esters in large LDL (Kettunen J 2016); Glycoprotein acetyls mainly a1Lacid glycoprotein (Kettunen J 2016); Total cholesterol in large LDL (Kettunen J 2016); Total cholesterol in small LDL (Kettunen J 2016); Gp/Tot-C (Tukiainen T 2012); Gp/Tot-C (Kettunen J 2012);	rs1477386;rs1477386;rs3925658;rs3925658;rs11075891;rs11075891;rs11643690;rs11643690;rs34734042;rs34734042;rs2270830;rs2270830;rs72799815;rs11645898;rs11645898;rs10459804;rs10459804;rs2270831;rs2270831;rs2270830;rs2270830;rs9921270;rs9921270;rs2270831;rs2270831;rs4788558;rs4788558;rs11646635;rs11646635;rs11641873;rs11641873;rs35173463;rs35173463;rs72787070;rs11539980;rs11539980;rs11646635;rs11646635;rs11641873;rs11641873;rs8062477;rs8062477;rs4788546;rs4788546;rs2270832;rs2270832;rs28513417;rs61747555;rs61747555;rs9936903;rs9936903;rs12447856;rs12447856;rs1392487;rs1392487;rs4788551;rs4788551;rs1035543;rs1035543;rs7206039;rs7206039;rs918721;rs918721;rs9927437;rs9927437;rs4788552;rs4788552;rs117706276;rs7186908;rs4788614;rs4788614;rs35173463;rs35173463;rs12447856;rs12447856;rs3751817;rs3751817;rs2278031;rs2278031;rs8062477;rs8062477;rs918721;rs918721;rs1392487;rs1392487;rs28582831;rs28582831;rs9889100;rs9889100;rs4788551;rs4788551;rs951453;rs4788815;rs4788815;rs4788808;rs4788808;rs2270832;rs2270832;rs9925228;rs9925228;rs11075900;rs11075900;rs2287997;rs2287997;rs217181;rs310331;rs310331;rs76351056;rs77792146;rs2278031;rs2278031;rs12600163;rs12600163;rs11643690;rs11643690;rs7185997;rs7185997;rs7188058;rs11642001;rs11645467;rs11645467;rs4788442;rs4788442;rs3794692;rs6499533;rs9925228;rs9925228;rs3751817;rs3751817;rs4788552;rs4788552;rs9936903;rs9936903;rs11645467;rs11645467;rs11075911;rs11075911;rs8048057;rs8048057;rs142589036;rs3848389;rs3848389;rs4788558;rs4788558;rs10492823;rs4788442;rs4788442;rs2335708;rs2335708;rs11075889;rs11075889;rs12930206;rs12930206;rs8060867;rs8060867;rs11075889;rs11075889;rs12920243;rs12920243;rs59650052;rs28419077;rs28419077;rs4788554;rs4788554;rs62053108;rs62053108;rs8048057;rs8048057;rs12920245;rs11648674;rs11648674;rs78686396;rs2335707;rs11075902;rs11075902;rs951939;rs951939;rs116956080;rs182334180;rs8054585;rs1035545;rs1035545;rs1035545;rs1035545;rs76344704;rs7186908;rs4788821;rs4788821;rs9933009;rs9927437;rs9927437;rs61733124;rs11075891;rs11075891;rs76211100;rs11539980;rs11539980;rs149580087;rs76738476;rs217181;rs217181;rs11075900;rs11075900;rs74700333;rs1035543;rs1035543;rs62053108;rs62053108;rs952160;rs952160;rs11866019;rs9889100;rs9889100;rs4788547;rs4788547;rs9927336;rs9927336;rs7185997;rs7185997;rs2000999;rs2000999;rs9930957;rs117866491;rs12445401;rs7191623;rs116992380;rs4788554;rs4788554;rs11859903;rs78703871;rs77303550;rs12930206;rs12930206;rs9930957;rs11866559;rs143163066;rs78012517;rs34417180;rs4788814;rs4788814;rs72799815;rs3794689;rs56309616;rs56309616;rs9302635;rs12444701;rs8061282;rs11646748;rs11646748;rs4788817;rs4788817;rs9302634;rs60740701;rs60740701;rs8044555;rs8061459;rs8060867;rs8060867;rs9930543;rs9930543;rs952160;rs952160;rs11646748;rs11646748;rs12920243;rs12920243;rs145567882;rs79448321;rs7186890;rs77303550;rs35540300;rs3829537;rs3829537;rs60881203;rs60881203;rs34400689;rs12926987;rs12926987;rs60881203;rs60881203;rs186181499;rs1582589;rs1582589;rs9932415;rs9932415;rs8203;rs8203;rs9940217;rs9940217;rs28432692;rs4788827;rs4788827;rs138696576;rs6558;rs11075902;rs11075902;rs11861285;rs3752681;rs3752681;rs8203;rs8203;rs951939;rs951939;rs3752681;rs3752681;rs904763;rs904763;rs11862798;rs11862798;rs11648240;rs11648240;rs34734042;rs34734042;rs4788821;rs4788821;rs2303225;rs2303225;rs116853562;rs12325274;rs9921412;rs9921412;rs9938506;rs4788809;rs4788809;rs140803283;rs4788812;rs4788812;rs4538017;rs4538017;rs2303224;rs2303224;rs1582589;rs1582589;rs74386648;rs4788567;rs4788567;rs2303225;rs2303225;rs2291947;rs2291947;rs12926987;rs12926987;rs146843300;rs217176;rs217176;rs9922054;rs9922054;rs34764568;rs34764568;rs12933838;rs77450436;rs116546108;rs9936965;rs9936965;rs811053;rs9930543;rs9930543;rs34764568;rs34764568;rs28582831;rs28582831;rs8044335;rs8050238;rs9937626;rs9937626;rs9940217;rs9940217;rs904763;rs55702379;rs55702379;rs4788827;rs4788827;rs13332113;rs13332113;rs4788572;rs4788572;rs4788448;rs4788448;rs752434;rs12924886;rs71386944;rs10500559;rs10500559;rs7198572;rs1058747;rs1058747;rs9923679;rs9923679;rs2000999;rs9923575;rs8052999;rs8052999;rs11866559;rs11866559;rs1392483;rs1392483;rs11075921;rs76621365;rs217181;rs217181;rs35959677;rs12597065;rs12597065;rs12444484;rs12444484;rs78152844;rs9937280;rs9937280;rs11859903;rs11859903;rs62053107;rs62053107;rs9923679;rs9923679;rs185972418;rs11648003;rs8045481;rs4788826;rs4788826;rs4788546;rs4788546;rs12600163;rs12600163;rs145111653;rs13332180;rs13332180;rs4788578;rs4788578;rs76702063;rs7184169;rs1058747;rs1058747;rs4788549;rs4788549;rs61733124;rs61733124;rs9925069;rs9925069;rs115647000;rs76211100;rs79448321;rs2432524;rs2432524;rs9922054;rs9922054;rs310331;rs310331;rs77496526;rs111455278;rs28704189;rs28704189;rs12444484;rs12444484;rs78152844;rs2303224;rs2303224;rs17664900;rs11075891;rs11075891;rs72801756;rs4788460;rs4788460;rs72799841;rs7202323;rs4788549;rs4788549;rs763665;rs664134;rs9940990;rs9940990;rs74187798;rs9925684;rs9925684;rs186286;rs34714490;rs12926041;rs12926041;rs217176;rs217176;rs116907567;rs78686396;rs76015741;rs11075889;rs11075889;rs217184;rs3902135;rs1834033;rs1834033;rs7350856;rs7350856;rs3812987;rs9923575;rs62053107;rs62053107;rs904763;rs904763;rs148518696;rs4788826;rs4788826;rs35460163;rs8052999;rs8052999;rs9937280;rs9937280;rs11648622;rs10500559;rs10500559;rs79940707;rs12597418;rs12597418;rs34111614;rs34111614;rs77695932;rs952159;rs952159;rs12597065;rs12597065;rs7194858;rs7195701;rs78632807;rs11075892;rs11075892;rs76344704;rs116827905;rs35909200;rs952159;rs952159;rs7186890;rs7186890;rs11075921;rs116546108;rs11647069;rs11647069;rs72801756;rs34832584;rs34832584;rs12325274;rs144454811;rs4788815;rs4788815;rs12925078;rs77139486;rs12597418;rs12597418;rs111455278;rs12926041;rs12926041;rs2287997;rs9921412;rs9921412;rs9939455;rs9939455;rs35549608;rs77303550;rs72799830;rs310331;rs310331;rs138526434;rs34417180;rs4788611;rs4788611;rs61733125;rs7194858;rs7194858;rs7195701;rs7195701;rs75915975;rs4788815;rs4788815;rs9302635;rs9302625;rs34596355;rs11075912;rs4788812;rs4788812;rs4788815;rs4788815;rs11859903;rs11859903;rs55702379;rs55702379;rs60740701;rs60740701;rs13332113;rs13332113;rs4788572;rs4788572;rs4788448;rs4788448;rs113580328;rs8064108;rs75121478;rs8044004;rs9937626;rs9937626;rs72787078;rs4538017;rs4538017;rs9936965;rs9936965;rs12924886;rs12924886;rs79266310;rs4788814;rs4788814;rs4788547;rs4788547;rs17603936;rs17603936;rs140519453;rs6499533;rs6499533;rs10459804;rs10459804;rs4788563;rs4788563;rs56309616;rs56309616;rs2432524;rs2432524;rs34508528;rs2432520;rs2432520;rs2291947;rs2291947;rs4788814;rs4788814;rs11641721;rs11641721;rs17286411;rs17286411;rs117844066;rs3925658;rs3925658;rs76702063;rs4788585;rs4788585;rs144237731;rs7187638;rs217176;rs217176;rs11648240;rs11648240;rs72787077;rs4788547;rs4788547;rs3848389;rs3848389;rs4788584;rs4788584;rs951453;rs951453;rs4788605;rs4788605;rs2432520;rs2432520;rs35370634;rs35370634;rs9931717;rs79940707;rs1392483;rs1392483;rs4788809;rs4788809;rs17286411;rs17286411;rs11648240;rs11648240;rs12928732;rs9933009;rs72799830;rs951453;rs951453;rs118182637;rs3829537;rs3829537;rs72799826;rs13332180;rs13332180;rs4788578;rs4788578;rs3829537;rs3829537;rs9925069;rs9925069;rs61733125;rs61733125;rs9932415;rs9932415;rs4788809;rs4788809;rs11866559;rs11866559;rs11075911;rs11075911;rs28704189;rs28704189;rs2036338;rs2036338;rs11862798;rs11862798;rs11862798;rs11862798;rs11641811;rs11641811;rs4788815;rs4788815;rs4788815;rs8054175;rs8054175;rs8054111;rs8054111;rs34508528;rs9921705;rs9921705;rs12447423;rs12447423;rs4788567;rs4788567;rs1834033;rs1834033;rs7350856;rs7350856;rs62053803;rs62053803;rs150851429;rs8052028;rs8052028;rs149514375;rs77707060;rs9925684;rs9925684;rs763665;rs77450436;rs12598902;rs12598902;rs78012517;rs77249076;rs11648674;rs11648674;rs9940990;rs9940990;rs7202323;rs7204708;rs7204708;rs12923797;rs8054585;rs9930543;rs9930543;rs77496526;rs8062441;rs8062441;rs9921270;rs9921270;rs4788815;rs4788815;rs2303220;rs2303220;rs34831115;rs12935795;rs12935795;rs2878406;rs2878406;rs35549608;rs34042070;rs11647069;rs11861285;rs11861285;rs13334151;rs72799826;rs80126763;rs7191623;rs172650;rs172650;rs11648353;rs11648353;rs143496646;rs8053891;rs8053891;rs4788817;rs4788817;rs79349967;rs9939455;rs9939455;rs9923344;rs1477386;rs1477386;rs34111614;rs34111614;rs8062441;rs8062441;rs77496526;rs4462592;rs4462592;rs77450436;rs78012517;rs72799830;rs72799815;rs72799820;rs34042070;rs34042070;rs4788615;rs4788615;rs34042070;rs74891946;rs9938539;rs72787094;rs4788812;rs4788812;rs12446333;rs3794695;rs3794695;rs72799826;rs1125850;rs35909200;rs36033103;rs78302875;rs77081240;rs11075892;rs11075892;rs4788460;rs12599192;rs12599192;rs12926300;rs12926300;rs9921412;rs9921412;rs148260825;rs72801756;rs72799820;rs172649;rs172649;rs9888748;rs9888748;rs3812985;rs3812985;rs310331;rs6499533;rs6499533;rs72787091;rs61733125;rs61733125;rs7206039;rs7206039;rs12598902;rs12598902;rs2036338;rs2036338;rs2335711;rs2335711;rs12924886;rs8047881;rs8047881;rs12934297;rs172650;rs172650;rs11648622;rs11648622;rs9927336;rs9927336;rs3794695;rs8058188;rs8058188;	Serum_Ala/Tyr;Ala/Tyr;Serum_Ala/Tyr;Ala/Tyr;Serum_Ala/Tyr;Ala/Tyr;Serum_Ala/Tyr;Ala/Tyr;Serum_Phe/Tyr;Phe/Tyr;Serum_Phe/Tyr;Phe/Tyr;Serum_Ala/Tyr;Serum_Gp/Tot-C;Gp/Tot-C;Serum_Ala/Tyr;Ala/Tyr;Serum_Ala/Tyr;Ala/Tyr;Serum_Ala/Tyr;Ala/Tyr;Serum_Phe/Tyr;Phe/Tyr;Serum_Phe/Tyr;Phe/Tyr;Serum_Phe/Tyr;Phe/Tyr;Serum_Phe/Tyr;Phe/Tyr;Serum_Phe/Tyr;Phe/Tyr;Serum_Phe/Tyr;Phe/Tyr;Serum_Gp/Tot-C;Serum_Ala/Tyr;Ala/Tyr;Serum_Ala/Tyr;Ala/Tyr;Serum_Ala/Tyr;Ala/Tyr;Serum_Phe/Tyr;Phe/Tyr;Serum_Ala/Tyr;Ala/Tyr;Serum_Phe/Tyr;Phe/Tyr;Tyrosine;Serum_Phe/Tyr;Phe/Tyr;Serum_Ala/Tyr;Ala/Tyr;Serum_Phe/Tyr;Phe/Tyr;Serum_Ala/Tyr;Ala/Tyr;Serum_Ala/Tyr;Ala/Tyr;Serum_Phe/Tyr;Phe/Tyr;Serum_Phe/Tyr;Phe/Tyr;Serum_Ala/Tyr;Ala/Tyr;Serum_Phe/Tyr;Phe/Tyr;Serum_Phe/Tyr;Phe/Tyr;Tyrosine;Glycoprotein_acetyls__mainly_a1Lacid_glycoprotein;Serum_Gp/Tot-C;Gp/Tot-C;Serum_Ala/Tyr;Ala/Tyr;Serum_Ala/Tyr;Ala/Tyr;Serum_Phe/Tyr;Phe/Tyr;Serum_Phe/Tyr;Phe/Tyr;Serum_Ala/Tyr;Ala/Tyr;Serum_Phe/Tyr;Phe/Tyr;Serum_Phe/Tyr;Phe/Tyr;Serum_Phe/Tyr;Phe/Tyr;Serum_Phe/Tyr;Phe/Tyr;Serum_Phe/Tyr;Phe/Tyr;Tyrosine;Serum_His/Tyr;His/Tyr;Serum_Phe/Tyr;Phe/Tyr;Serum_Ala/Tyr;Ala/Tyr;Serum_Phe/Tyr;Phe/Tyr;Serum_Phe/Tyr;Phe/Tyr;Serum_Gp/Tot-C;Gp/Tot-C;Glycoprotein_acetyls__mainly_a1Lacid_glycoprotein;Serum_Phe/Tyr;Phe/Tyr;Glycoprotein_acetyls__mainly_a1Lacid_glycoprotein;Glycoprotein_acetyls__mainly_a1Lacid_glycoprotein;Serum_Ala/Tyr;Ala/Tyr;Serum_Phe/Tyr;Phe/Tyr;Serum_Phe/Tyr;Phe/Tyr;Serum_Phe/Tyr;Phe/Tyr;3Lhydroxybutyrate;Tyrosine;Serum_Phe/Tyr;Phe/Tyr;Serum_Phe/Tyr;Phe/Tyr;Tyrosine;Tyrosine;Serum_Ala/Tyr;Ala/Tyr;Serum_Ala/Tyr;Ala/Tyr;Serum_Ala/Tyr;Ala/Tyr;Serum_Phe/Tyr;Phe/Tyr;Serum_Ala/Tyr;Ala/Tyr;Serum_Ala/Tyr;Ala/Tyr;Serum_Ala/Tyr;Ala/Tyr;Glycoprotein_acetyls__mainly_a1Lacid_glycoprotein;Serum_Ala/Tyr;Ala/Tyr;Serum_Ala/Tyr;Ala/Tyr;Glycoprotein_acetyls__mainly_a1Lacid_glycoprotein;Serum_Ala/Tyr;Ala/Tyr;Serum_Phe/Tyr;Phe/Tyr;Serum_Tyr/Val;Tyr/Val;Serum_Ala/Tyr;Ala/Tyr;Serum_Phe/Tyr;Phe/Tyr;Serum_Ala/Tyr;Ala/Tyr;Serum_Phe/Tyr;Phe/Tyr;Tyrosine;Serum_Gp/Tot-C;Gp/Tot-C;Serum_Phe/Tyr;Phe/Tyr;Serum_Phe/Tyr;Phe/Tyr;Serum_Phe/Tyr;Phe/Tyr;Glycoprotein_acetyls__mainly_a1Lacid_glycoprotein;Serum_Ala/Tyr;Ala/Tyr;Serum_Phe/Tyr;Serum_Phe/Tyr;Serum_Phe/Tyr;Phe/Tyr;Serum_Phe/Tyr;Phe/Tyr;Tyrosine;Glycoprotein_acetyls__mainly_a1Lacid_glycoprotein;Glycoprotein_acetyls__mainly_a1Lacid_glycoprotein;Serum_Phe/Tyr;Phe/Tyr;Serum_Ala/Tyr;Ala/Tyr;Tyrosine;3Lhydroxybutyrate;Serum_Phe/Tyr;Phe/Tyr;Glycoprotein_acetyls__mainly_a1Lacid_glycoprotein;Serum_Ala/Tyr;Ala/Tyr;Tyrosine;Serum_Tyr/Val;Tyr/Val;Tyrosine;Serum_Phe/Tyr;Phe/Tyr;Tyrosine;Tyrosine;Serum_Gp;Gp;Serum_Ala/Tyr;Ala/Tyr;Serum_Tyr/Val;Serum_Ala/Tyr;Ala/Tyr;Serum_Ala/Tyr;Ala/Tyr;Serum_Phe/Tyr;Phe/Tyr;Tyrosine;Serum_Ala/Tyr;Ala/Tyr;Serum_Ala/Tyr;Ala/Tyr;Serum_Ala/Tyr;Ala/Tyr;Serum_Ala/Tyr;Ala/Tyr;Serum_Gp/Tot-C;Gp/Tot-C;Glycoprotein_acetyls__mainly_a1Lacid_glycoprotein;Tyrosine;Glycoprotein_acetyls__mainly_a1Lacid_glycoprotein;3Lhydroxybutyrate;Tyrosine;Serum_Ala/Tyr;Ala/Tyr;Tyrosine;Glycoprotein_acetyls__mainly_a1Lacid_glycoprotein;Serum_Gp/Tot-C;Serum_Phe/Tyr;Phe/Tyr;3Lhydroxybutyrate;Tyrosine;Tyrosine;Tyrosine;Glycoprotein_acetyls__mainly_a1Lacid_glycoprotein;Serum_Ala/Tyr;Ala/Tyr;Serum_Phe/Tyr;Glycoprotein_acetyls__mainly_a1Lacid_glycoprotein;Serum_Phe/Tyr;Phe/Tyr;3Lhydroxybutyrate;3Lhydroxybutyrate;3Lhydroxybutyrate;Serum_Phe/Tyr;Phe/Tyr;Serum_Ala/Tyr;Ala/Tyr;Glycoprotein_acetyls__mainly_a1Lacid_glycoprotein;Serum_Phe/Tyr;Phe/Tyr;3Lhydroxybutyrate;3Lhydroxybutyrate;Serum_Ala/Tyr;Ala/Tyr;Serum_Ala/Tyr;Ala/Tyr;Serum_Ala/Tyr;Ala/Tyr;Serum_Ala/Tyr;Ala/Tyr;Serum_Ala/Tyr;Ala/Tyr;Glycoprotein_acetyls__mainly_a1Lacid_glycoprotein;Tyrosine;Tyrosine;Serum_Gp;Glycoprotein_acetyls__mainly_a1Lacid_glycoprotein;Serum_Ala/Tyr;Ala/Tyr;Serum_Ala/Tyr;Ala/Tyr;Glycoprotein_acetyls__mainly_a1Lacid_glycoprotein;Serum_Phe/Tyr;Phe/Tyr;Serum_Phe/Tyr;Phe/Tyr;Glycoprotein_acetyls__mainly_a1Lacid_glycoprotein;Serum_Ala/Tyr;Ala/Tyr;Serum_Phe/Tyr;Phe/Tyr;Serum_Phe/Tyr;Phe/Tyr;Serum_Phe/Tyr;Phe/Tyr;3Lhydroxybutyrate;Serum_Phe/Tyr;Phe/Tyr;Tyrosine;Glycoprotein_acetyls__mainly_a1Lacid_glycoprotein;Serum_Ala/Tyr;Ala/Tyr;Tyrosine;Serum_Ala/Tyr;Ala/Tyr;Serum_Ala/Tyr;Ala/Tyr;Serum_Ala/Tyr;Ala/Tyr;Serum_Phe/Tyr;Phe/Tyr;Serum_Ala/Tyr;Ala/Tyr;Serum_Ala/Tyr;Ala/Tyr;Serum_Ala/Tyr;Ala/Tyr;Serum_Ala/Tyr;Ala/Tyr;Serum_Ala/Tyr;Ala/Tyr;Serum_Ala/Tyr;Ala/Tyr;Tyrosine;Glycoprotein_acetyls__mainly_a1Lacid_glycoprotein;Serum_Tyr/Val;Tyr/Val;Glycoprotein_acetyls__mainly_a1Lacid_glycoprotein;Serum_Ala/Tyr;Ala/Tyr;Glycoprotein_acetyls__mainly_a1Lacid_glycoprotein;Serum_Ala/Tyr;Ala/Tyr;Serum_Phe/Tyr;Phe/Tyr;Serum_Phe/Tyr;Phe/Tyr;Serum_Phe/Tyr;Phe/Tyr;Glycoprotein_acetyls__mainly_a1Lacid_glycoprotein;Serum_Phe/Tyr;Phe/Tyr;Serum_Phe/Tyr;Phe/Tyr;Serum_Phe/Tyr;Phe/Tyr;Serum_Ala/Tyr;Ala/Tyr;Tyrosine;Serum_Tyr/Val;Tyr/Val;Serum_Phe/Tyr;Phe/Tyr;Serum_Phe/Tyr;Phe/Tyr;3Lhydroxybutyrate;Tyrosine;Tyrosine;Serum_Phe/Tyr;Phe/Tyr;Glycoprotein_acetyls__mainly_a1Lacid_glycoprotein;Serum_Phe/Tyr;Phe/Tyr;Serum_Ala/Tyr;Ala/Tyr;Serum_Ala/Tyr;Ala/Tyr;Glycoprotein_acetyls__mainly_a1Lacid_glycoprotein;3Lhydroxybutyrate;Serum_Phe/Tyr;Phe/Tyr;Serum_Ala/Tyr;Ala/Tyr;Tyrosine;Serum_Phe/Tyr;Phe/Tyr;Serum_Ala/Tyr;Ala/Tyr;Serum_Phe/Tyr;Phe/Tyr;Serum_Phe/Tyr;Phe/Tyr;Serum_Phe/Tyr;Phe/Tyr;Glycoprotein_acetyls__mainly_a1Lacid_glycoprotein;Total_cholesterol_in_small_LDL;Glycoprotein_acetyls__mainly_a1Lacid_glycoprotein;Serum_Phe/Tyr;Phe/Tyr;3Lhydroxybutyrate;Serum_Ala/Tyr;Ala/Tyr;Serum_Ala/Tyr;Ala/Tyr;Glycoprotein_acetyls__mainly_a1Lacid_glycoprotein;Glycoprotein_acetyls__mainly_a1Lacid_glycoprotein;Serum_Phe/Tyr;Phe/Tyr;Serum_Phe/Tyr;Phe/Tyr;Serum_Phe/Tyr;Phe/Tyr;Glycoprotein_acetyls__mainly_a1Lacid_glycoprotein;Tyrosine;Serum_Gp/Tot-C;Gp/Tot-C;3Lhydroxybutyrate;Serum_Ala/Tyr;Ala/Tyr;Serum_Phe/Tyr;Phe/Tyr;Serum_Phe/Tyr;Serum_Ala/Tyr;Ala/Tyr;Serum_Ala/Tyr;Ala/Tyr;Serum_Phe/Tyr;Phe/Tyr;Serum_Phe/Tyr;Phe/Tyr;Tyrosine;Glycoprotein_acetyls__mainly_a1Lacid_glycoprotein;3Lhydroxybutyrate;Serum_Ala/Tyr;Ala/Tyr;Serum_Phe/Tyr;Phe/Tyr;Serum_Ala/Tyr;Ala/Tyr;Tyrosine;Serum_Phe/Tyr;Phe/Tyr;Serum_Phe/Tyr;Phe/Tyr;Tyrosine;3Lhydroxybutyrate;Serum_Phe/Tyr;Phe/Tyr;Serum_Phe/Tyr;Phe/Tyr;Serum_Ala/Tyr;Ala/Tyr;Serum_Phe/Tyr;Phe/Tyr;Tyrosine;Serum_Ala/Tyr;Serum_Ala/Tyr;Serum_Ala/Tyr;Ala/Tyr;Serum_Ala/Tyr;Ala/Tyr;Serum_Ala/Tyr;Ala/Tyr;Tyrosine;Tyrosine;Serum_Phe/Tyr;Phe/Tyr;Serum_Ala/Tyr;Ala/Tyr;Serum_Ala/Tyr;Serum_Ala/Tyr;Ala/Tyr;Glycoprotein_acetyls__mainly_a1Lacid_glycoprotein;Serum_Phe/Tyr;Phe/Tyr;Serum_Ala/Tyr;Serum_Gp/Tot-C;Gp/Tot-C;Tyrosine;3Lhydroxybutyrate;Serum_Ala/Tyr;Ala/Tyr;Glycoprotein_acetyls__mainly_a1Lacid_glycoprotein;Glycoprotein_acetyls__mainly_a1Lacid_glycoprotein;Serum_Phe/Tyr;Phe/Tyr;Glycoprotein_acetyls__mainly_a1Lacid_glycoprotein;Serum_Phe/Tyr;Phe/Tyr;Glycoprotein_acetyls__mainly_a1Lacid_glycoprotein;3Lhydroxybutyrate;Serum_Tyr/Val;Tyr/Val;Serum_Phe/Tyr;Phe/Tyr;Tyrosine;Tyrosine;Glycoprotein_acetyls__mainly_a1Lacid_glycoprotein;Serum_Phe/Tyr;Phe/Tyr;Glycoprotein_acetyls__mainly_a1Lacid_glycoprotein;3Lhydroxybutyrate;Serum_Phe/Tyr;Phe/Tyr;Serum_Phe/Tyr;Phe/Tyr;3Lhydroxybutyrate;3Lhydroxybutyrate;Serum_Ala/Tyr;Ala/Tyr;Serum_Phe/Tyr;Phe/Tyr;Tyrosine;Serum_Phe/Tyr;Phe/Tyr;3Lhydroxybutyrate;Serum_Ala/Tyr;Ala/Tyr;Serum_Phe/Tyr;Phe/Tyr;Glycoprotein_acetyls__mainly_a1Lacid_glycoprotein;Serum_Ala/Tyr;Ala/Tyr;Glycoprotein_acetyls__mainly_a1Lacid_glycoprotein;Serum_Ala/Tyr;Ala/Tyr;Serum_Phe/Tyr;Phe/Tyr;Tyrosine;Serum_Ala/Tyr;Ala/Tyr;Serum_Phe/Tyr;Phe/Tyr;Tyrosine;Tyrosine;Tyrosine;Serum_Phe/Tyr;Phe/Tyr;Serum_Ala/Tyr;Tyrosine;3Lhydroxybutyrate;Serum_Phe/Tyr;Phe/Tyr;Serum_Ala/Tyr;Ala/Tyr;3Lhydroxybutyrate;Serum_Ala/Tyr;Serum_Gp/Tot-C;Gp/Tot-C;Serum_Phe/Tyr;Serum_Gp/Tot-C;Gp/Tot-C;3Lhydroxybutyrate;Tyrosine;Serum_Ala/Tyr;Ala/Tyr;Glycoprotein_acetyls__mainly_a1Lacid_glycoprotein;Tyrosine;Serum_Phe/Tyr;Phe/Tyr;Serum_Ala/Tyr;Serum_Ala/Tyr;Ala/Tyr;Glycoprotein_acetyls__mainly_a1Lacid_glycoprotein;Serum_Ala/Tyr;Ala/Tyr;Serum_Phe/Tyr;Phe/Tyr;Glycoprotein_acetyls__mainly_a1Lacid_glycoprotein;Glycoprotein_acetyls__mainly_a1Lacid_glycoprotein;Tyrosine;Serum_Tyr/Val;Tyr/Val;Glycoprotein_acetyls__mainly_a1Lacid_glycoprotein;3Lhydroxybutyrate;Serum_Gp/Tot-C;Gp/Tot-C;Tyrosine;Serum_Ala/Tyr;Ala/Tyr;Serum_Ala/Tyr;Ala/Tyr;Tyrosine;Serum_Tyr/Val;Tyr/Val;Glycoprotein_acetyls__mainly_a1Lacid_glycoprotein;Tyrosine;Glycoprotein_acetyls__mainly_a1Lacid_glycoprotein;Glycoprotein_acetyls__mainly_a1Lacid_glycoprotein;Serum_Phe/Tyr;Phe/Tyr;Serum_Gln/Tyr;Gln/Tyr;Serum_Tyr/Val;Tyr/Val;Serum_Ala/Tyr;Ala/Tyr;Serum_Ala/Tyr;Ala/Tyr;Serum_Ala/Tyr;Ala/Tyr;Serum_Ala/Tyr;Ala/Tyr;Serum_Ala/Tyr;Ala/Tyr;Tyrosine;Tyrosine;Glycoprotein_acetyls__mainly_a1Lacid_glycoprotein;Glycoprotein_acetyls__mainly_a1Lacid_glycoprotein;Serum_Ala/Tyr;Ala/Tyr;Serum_Gp/Tot-C;Serum_Ala/Tyr;Ala/Tyr;Serum_Ala/Tyr;Ala/Tyr;Serum_Gp/Tot-C;Gp/Tot-C;Tyrosine;Serum_Tyr/Val;Tyr/Val;Serum_Tyr/Val;Tyr/Val;Serum_Gp/Tot-C;Gp/Tot-C;Tyrosine;Serum_Ala/Tyr;Ala/Tyr;Serum_Phe/Tyr;Phe/Tyr;Serum_Ala/Tyr;Ala/Tyr;Serum_Ala/Tyr;Ala/Tyr;Serum_Phe/Tyr;Phe/Tyr;Glycoprotein_acetyls__mainly_a1Lacid_glycoprotein;Serum_Ala/Tyr;Ala/Tyr;Serum_Ala/Tyr;Ala/Tyr;Serum_Phe/Tyr;Phe/Tyr;Serum_Gp/Tot-C;Gp/Tot-C;Serum_Ala/Tyr;Ala/Tyr;Glycoprotein_acetyls__mainly_a1Lacid_glycoprotein;Serum_Phe/Tyr;Phe/Tyr;Serum_Tyr/Val;Serum_Tyr/Val;Tyr/Val;Tyrosine;Tyrosine;Serum_Ala/Tyr;Ala/Tyr;Serum_Tyr/Val;Tyr/Val;Serum_Gp/Tot-C;Serum_Phe/Tyr;Phe/Tyr;Serum_Phe/Tyr;Phe/Tyr;Serum_Tyr/Val;Tyr/Val;Serum_Ala/Tyr;Ala/Tyr;Serum_Gp/Tot-C;Gp/Tot-C;Serum_Phe/Tyr;Phe/Tyr;Serum_Gp/Tot-C;Gp/Tot-C;Tyrosine;3Lhydroxybutyrate;Serum_Ala/Tyr;Ala/Tyr;Serum_Tyr/Val;Tyr/Val;Serum_Phe/Tyr;Phe/Tyr;Serum_Phe/Tyr;Phe/Tyr;3Lhydroxybutyrate;3Lhydroxybutyrate;Serum_Ala/Tyr;Serum_Phe/Tyr;Phe/Tyr;Glycoprotein_acetyls__mainly_a1Lacid_glycoprotein;Serum_Phe/Tyr;Phe/Tyr;Serum_Ala/Tyr;Serum_Ala/Tyr;Ala/Tyr;Serum_Ala/Tyr;Ala/Tyr;Serum_Tyr/Val;Tyr/Val;Serum_Ala/Tyr;Ala/Tyr;Serum_Ala/Tyr;Ala/Tyr;Serum_Ala/Tyr;Ala/Tyr;Serum_Phe/Tyr;Phe/Tyr;Serum_Ala/Tyr;Ala/Tyr;Serum_Tyr/Val;Tyr/Val;Serum_Ala/Tyr;Ala/Tyr;Serum_Phe/Tyr;Phe/Tyr;Serum_Tyr/Val;Tyr/Val;Serum_Phe/Tyr;Phe/Tyr;Serum_Phe/Tyr;Phe/Tyr;Serum_Tyr;Tyr;Tyrosine;Serum_Tyr/Val;Tyr/Val;Serum_Tyr/Val;Tyr/Val;3Lhydroxybutyrate;Serum_Phe/Tyr;Phe/Tyr;Serum_Phe/Tyr;Phe/Tyr;Serum_Ala/Tyr;Ala/Tyr;Serum_Ala/Tyr;Ala/Tyr;Serum_Ala/Tyr;Ala/Tyr;Serum_Tyr/Val;Tyr/Val;Tyrosine;Serum_Phe/Tyr;Phe/Tyr;Tyrosine;Tyrosine;Serum_Ala/Tyr;Ala/Tyr;3Lhydroxybutyrate;Serum_Ala/Tyr;Serum_Phe/Tyr;Phe/Tyr;Serum_Ala/Tyr;Tyrosine;Serum_Phe/Tyr;Phe/Tyr;Serum_Ala/Tyr;Ala/Tyr;Glycoprotein_acetyls__mainly_a1Lacid_glycoprotein;Serum_Tyr/Val;Tyr/Val;Glycoprotein_acetyls__mainly_a1Lacid_glycoprotein;3Lhydroxybutyrate;Serum_Tyr/Val;Tyr/Val;Serum_Ala/Tyr;Serum_Ala/Tyr;Ala/Tyr;Serum_Ala/Tyr;Ala/Tyr;Serum_Phe/Tyr;Phe/Tyr;Serum_Phe/Tyr;Phe/Tyr;Glycoprotein_acetyls__mainly_a1Lacid_glycoprotein;Serum_Tyr/Val;Tyr/Val;Serum_Phe/Tyr;Phe/Tyr;3Lhydroxybutyrate;Glycoprotein_acetyls__mainly_a1Lacid_glycoprotein;Glycoprotein_acetyls__mainly_a1Lacid_glycoprotein;Serum_Tyr/Val;Tyr/Val;3Lhydroxybutyrate;Serum_Phe/Tyr;Tyrosine;Glycoprotein_acetyls__mainly_a1Lacid_glycoprotein;Serum_Phe/Tyr;Phe/Tyr;Serum_Tyr/Val;Tyr/Val;Tyrosine;Serum_Gp/Tot-C;Gp/Tot-C;Serum_Phe/Tyr;Phe/Tyr;Tyrosine;Serum_Ala/Tyr;Ala/Tyr;3Lhydroxybutyrate;Serum_Phe/Tyr;Phe/Tyr;Serum_Ala/Tyr;Ala/Tyr;Serum_Phe/Tyr;Phe/Tyr;Serum_Tyr/Val;Serum_Phe/Tyr;Phe/Tyr;Serum_Tyr/Val;Serum_Tyr/Val;Serum_Phe/Tyr;Tyrosine;Serum_Phe/Tyr;Serum_Gp/Tot-C;Gp/Tot-C;Serum_Gp/Tot-C;Gp/Tot-C;Total_cholesterol_in_small_LDL;Tyrosine;Glycoprotein_acetyls__mainly_a1Lacid_glycoprotein;Serum_Gp/Tot-C;Serum_Tyr/Val;Tyr/Val;Tyrosine;Serum_Gp/Tot-C;Gp/Tot-C;Tyrosine;Tyrosine;Glycoprotein_acetyls__mainly_a1Lacid_glycoprotein;Glycoprotein_acetyls__mainly_a1Lacid_glycoprotein;Tyrosine;Glycoprotein_acetyls__mainly_a1Lacid_glycoprotein;Serum_Ala/Tyr;Ala/Tyr;Glycoprotein_acetyls__mainly_a1Lacid_glycoprotein;Serum_Ala/Tyr;Ala/Tyr;Serum_Ala/Tyr;Ala/Tyr;Serum_Phe/Tyr;Phe/Tyr;Tyrosine;Tyrosine;Tyrosine;Serum_Phe/Tyr;Phe/Tyr;Serum_Tyr/Val;Tyr/Val;Serum_Gp/Tot-C;Gp/Tot-C;Tyrosine;Serum_Tyr/Val;Tyr/Val;Serum_Gp/Tot-C;Serum_Phe/Tyr;Phe/Tyr;Serum_Ala/Tyr;Ala/Tyr;Serum_Ala/Tyr;Ala/Tyr;Serum_Ala/Tyr;Ala/Tyr;Serum_Ala/Tyr;Ala/Tyr;Glycoprotein_acetyls__mainly_a1Lacid_glycoprotein;Serum_Gp/Tot-C;Gp/Tot-C;Glycoprotein_acetyls__mainly_a1Lacid_glycoprotein;Serum_Ala/Tyr;Ala/Tyr;Serum_Gp/Tot-C;Gp/Tot-C;Serum_Phe/Tyr;Phe/Tyr;Glycoprotein_acetyls__mainly_a1Lacid_glycoprotein;Serum_Phe/Tyr;Phe/Tyr;	16:71987875;16:71987875;16:71987875;16:71990156;16:71990156;16:71990156;16:71992072;16:71992072;16:71992072;16:71994451;16:71994451;16:71994451;16:71995946;16:71995946;16:71995946;16:71995999;16:71995999;16:71995999;16:71996067;16:71996067;16:71996067;16:71996291;16:71996291;16:71996291;16:71996291;16:71996291;16:71996498;16:71996498;16:71996498;16:71996715;16:71996715;16:71996715;16:71997675;16:71997675;16:71997675;16:71997789;16:71997789;16:71997789;16:71997789;16:71997789;16:71997862;16:71997862;16:71997862;16:71997862;16:71998016;16:71998016;16:71998016;16:71998016;16:71999421;16:71999421;16:71999421;16:71999589;16:71999589;16:71999589;16:72000195;16:72000195;16:72000195;16:72000195;16:72000195;16:72001110;16:72001110;16:72001110;16:72001110;16:72001110;16:72001629;16:72001629;16:72001629;16:72001971;16:72001971;16:72001971;16:72001971;16:72001971;16:72002105;16:72002105;16:72002105;16:72002105;16:72002105;16:72002563;16:72002563;16:72002563;16:72003732;16:72003732;16:72003732;16:72003952;16:72003952;16:72003952;16:72004513;16:72004513;16:72004513;16:72006882;16:72006882;16:72006882;16:72006882;16:72006882;16:72008225;16:72008225;16:72008225;16:72008225;16:72008225;16:72014687;16:72014687;16:72014687;16:72014687;16:72014687;16:72018417;16:72018417;16:72018417;16:72018417;16:72018417;16:72018771;16:72018771;16:72018771;16:72018771;16:72018771;16:72022156;16:72022156;16:72022156;16:72024490;16:72024490;16:72024490;16:72027319;16:72027319;16:72027319;16:72028930;16:72028930;16:72028930;16:72028930;16:72028930;16:72029008;16:72029008;16:72029008;16:72030439;16:72030439;16:72031860;16:72031860;16:72042635;16:72042635;16:72042635;16:72050480;16:72050480;16:72052348;16:72052348;16:72052348;16:72052348;16:72052348;16:72074340;16:72074340;16:72074340;16:72075593;16:72075593;16:72075593;16:72078989;16:72078989;16:72078989;16:72079127;16:72079127;16:72088964;16:72088964;16:72096227;16:72096227;16:72096227;16:72097827;16:72097827;16:72097827;16:72101525;16:72101525;16:72101525;16:72101525;16:72101525;16:72108093;16:72108093;16:72108093;16:72108093;16:72108093;16:72114038;16:72114038;16:72114038;16:72126318;16:72130815;16:72130815;16:72137227;16:72137227;16:72137561;16:72138112;16:72138112;16:72139184;16:72139184;16:72140553;16:72140553;16:72140553;16:72148419;16:72148419;16:72148419;16:72154206;16:72154206;16:72154206;16:72158477;16:72158477;16:72158477;16:72169076;16:72169076;16:72169076;16:72169536;16:72169536;16:72169536;16:72172266;16:72172266;16:72172266;16:72175927;16:72175927;16:72175927;16:72179568;16:72179568;16:72179699;16:72179699;16:72179699;16:72180955;16:72180955;16:72180955;16:72189604;16:72189604;16:72189604;16:72190805;16:72190805;16:72190805;16:72191052;16:72191052;16:72191052;16:72193522;16:72193522;16:72193522;16:72199083;16:72199083;16:72199083;16:72199122;16:72199122;16:72199122;16:72201200;16:72201200;16:72201200;16:72203522;16:72203522;16:72203522;16:72206840;16:72206840;16:72206840;16:72207420;16:72207420;16:72207420;16:72207520;16:72207520;16:72207520;16:72207843;16:72207843;16:72207843;16:72211652;16:72211652;16:72211652;16:72211938;16:72211938;16:72211938;16:72213316;16:72213316;16:72213316;16:72213494;16:72213494;16:72213494;16:72217613;16:72217613;16:72217613;16:72217681;16:72217681;16:72217681;16:72221464;16:72221464;16:72221464;16:72221984;16:72221984;16:72221984;16:72225574;16:72225574;16:72225574;16:72235076;16:72235076;16:72235076;16:72235135;16:72235135;16:72235135;16:72251074;16:72251074;16:72251074;16:72252104;16:72252104;16:72252104;16:72252544;16:72252544;16:72252544;16:72256152;16:72256152;16:72256152;16:72256156;16:72256156;16:72256156;16:72256894;16:72256894;16:72256894;16:72256903;16:72256903;16:72256903;16:72256903;16:72256903;16:72256911;16:72256911;16:72256911;16:72312727;16:72312727;16:72312727;16:72312727;16:72312727;	rs34235351;rs34235351;rs34235351;rs12919947;rs12919947;rs12919947;rs12930036;rs12930036;rs12930036;rs12926408;rs12926408;rs12926408;rs12149869;rs12149869;rs12149869;rs35088893;rs35088893;rs35088893;rs12149877;rs12149877;rs12149877;rs16973520;rs16973520;rs16973520;rs16973520;rs16973520;rs8047643;rs8047643;rs8047643;rs6499553;rs6499553;rs6499553;rs8053861;rs8053861;rs8053861;rs8053891;rs8053891;rs8053891;rs8053891;rs8053891;rs28714527;rs28714527;rs28714527;rs28714527;rs34499871;rs34499871;rs34499871;rs34499871;rs34793109;rs34793109;rs34793109;rs12708921;rs12708921;rs12708921;rs9925462;rs9925462;rs9925462;rs9925462;rs9925462;rs9928413;rs9928413;rs9928413;rs9928413;rs9928413;rs12708922;rs12708922;rs12708922;rs9930930;rs9930930;rs9930930;rs9930930;rs9930930;rs35800852;rs35800852;rs35800852;rs35800852;rs35800852;rs8053217;rs8053217;rs8053217;rs28629271;rs28629271;rs28629271;rs35259348;rs35259348;rs35259348;rs1808439;rs1808439;rs1808439;rs8055242;rs8055242;rs8055242;rs8055242;rs8055242;rs34972708;rs34972708;rs34972708;rs34972708;rs34972708;rs12921355;rs12921355;rs12921355;rs12921355;rs12921355;rs10492825;rs10492825;rs10492825;rs10492825;rs10492825;rs10492824;rs10492824;rs10492824;rs10492824;rs10492824;rs35338546;rs35338546;rs35338546;rs12444854;rs12444854;rs12444854;rs141893694;rs141893694;rs141893694;rs11645540;rs11645540;rs11645540;rs11645540;rs11645540;rs11645582;rs11645582;rs11645582;rs7202724;rs7202724;rs1035559;rs1035559;rs34270657;rs34270657;rs34270657;rs11864453;rs11864453;rs11648003;rs11648003;rs11648003;rs11648003;rs11648003;rs12933886;rs12933886;rs12933886;rs12924886;rs12924886;rs12924886;rs35283911;rs35283911;rs35283911;rs7197453;rs7197453;rs8062041;rs8062041;rs34682685;rs34682685;rs34682685;rs3794695;rs3794695;rs3794695;rs34042070;rs34042070;rs34042070;rs34042070;rs34042070;rs2000999;rs2000999;rs2000999;rs2000999;rs2000999;rs145017015;rs145017015;rs145017015;rs34306814;rs1050362;rs1050362;rs12708928;rs12708928;rs2240243;rs12325142;rs12325142;rs2074626;rs2074626;rs2287997;rs2287997;rs2287997;rs12445401;rs12445401;rs12445401;rs11334888;rs11334888;rs11334888;rs34139543;rs34139543;rs34139543;rs3852783;rs3852783;rs3852783;rs113936792;rs113936792;rs113936792;rs59049640;rs59049640;rs59049640;rs71386950;rs71386950;rs71386950;rs56960650;rs56960650;rs144616664;rs144616664;rs144616664;rs4788612;rs4788612;rs4788612;rs12933482;rs12933482;rs12933482;rs36125653;rs36125653;rs36125653;rs9652628;rs9652628;rs9652628;rs71386951;rs71386951;rs71386951;rs17667639;rs17667639;rs17667639;rs36012445;rs36012445;rs36012445;rs17667675;rs17667675;rs17667675;rs12923749;rs12923749;rs12923749;rs35079155;rs35079155;rs35079155;rs12925943;rs12925943;rs12925943;rs12926119;rs12926119;rs12926119;rs12927014;rs12927014;rs12927014;rs12920842;rs12920842;rs12920842;rs12921278;rs12921278;rs12921278;rs12926250;rs12926250;rs12926250;rs35524855;rs35524855;rs35524855;rs36061252;rs36061252;rs36061252;rs35930480;rs35930480;rs35930480;rs17604662;rs17604662;rs17604662;rs17604676;rs17604676;rs17604676;rs12928056;rs12928056;rs12928056;rs7203307;rs7203307;rs7203307;rs12929993;rs12929993;rs12929993;rs12920967;rs12920967;rs12920967;rs16970719;rs16970719;rs16970719;rs35223533;rs35223533;rs35223533;rs9927157;rs9927157;rs9927157;rs9927158;rs9927158;rs9927158;rs12934523;rs12934523;rs12934523;rs12934528;rs12934528;rs12934528;rs12934528;rs12934528;rs12933376;rs12933376;rs12933376;rs12921986;rs12921986;rs12921986;rs12921986;rs12921986;	cholesterol;LDL_C;triglyc;cholesterol;LDL_C;triglyc;cholesterol;LDL_C;triglyc;cholesterol;LDL_C;triglyc;cholesterol;LDL_C;triglyc;cholesterol;LDL_C;triglyc;cholesterol;LDL_C;triglyc;cholesterol;LDL;LDL_C;TC;triglyc;cholesterol;LDL_C;triglyc;cholesterol;LDL_C;triglyc;cholesterol;LDL_C;triglyc;cholesterol;LDL;LDL_C;TC;triglyc;cholesterol;LDL;LDL_C;triglyc;cholesterol;LDL;LDL_C;triglyc;cholesterol;LDL_C;triglyc;cholesterol;LDL_C;triglyc;cholesterol;LDL;LDL_C;TC;triglyc;cholesterol;LDL;LDL_C;TC;triglyc;cholesterol;LDL_C;triglyc;cholesterol;LDL;LDL_C;TC;triglyc;cholesterol;LDL;LDL_C;TC;triglyc;cholesterol;LDL_C;triglyc;cholesterol;LDL_C;triglyc;cholesterol;LDL_C;triglyc;cholesterol;LDL_C;triglyc;cholesterol;LDL;LDL_C;TC;triglyc;cholesterol;LDL;LDL_C;TC;triglyc;cholesterol;LDL;LDL_C;TC;triglyc;cholesterol;LDL;LDL_C;TC;triglyc;cholesterol;LDL;LDL_C;TC;triglyc;cholesterol;LDL_C;triglyc;cholesterol;LDL_C;triglyc;cholesterol;LDL_C;triglyc;cholesterol;LDL;LDL_C;TC;triglyc;cholesterol;LDL_C;triglyc;cholesterol;LDL_C;LDL;TC;cholesterol;LDL_C;triglyc;LDL;TC;cholesterol;LDL;LDL_C;TC;triglyc;cholesterol;LDL_C;triglyc;cholesterol;LDL_C;triglyc;cholesterol;LDL_C;triglyc;LDL;TC;LDL;TC;cholesterol;LDL_C;triglyc;cholesterol;LDL_C;triglyc;cholesterol;LDL;LDL_C;TC;triglyc;cholesterol;LDL;LDL_C;TC;triglyc;cholesterol;LDL_C;triglyc;cholesterol;LDL;TC;LDL;TC;TC;LDL;TC;LDL;TC;cholesterol;LDL_C;triglyc;cholesterol;LDL_C;triglyc;cholesterol;LDL_C;triglyc;cholesterol;LDL_C;triglyc;cholesterol;LDL_C;triglyc;cholesterol;LDL_C;triglyc;cholesterol;LDL_C;triglyc;cholesterol;LDL_C;triglyc;cholesterol;LDL_C;cholesterol;LDL_C;triglyc;cholesterol;LDL_C;triglyc;cholesterol;LDL_C;triglyc;cholesterol;LDL_C;triglyc;cholesterol;LDL_C;triglyc;cholesterol;LDL_C;triglyc;cholesterol;LDL_C;triglyc;cholesterol;LDL_C;triglyc;cholesterol;LDL_C;triglyc;cholesterol;LDL_C;triglyc;cholesterol;LDL_C;triglyc;cholesterol;LDL_C;triglyc;cholesterol;LDL_C;triglyc;cholesterol;LDL_C;triglyc;cholesterol;LDL_C;triglyc;cholesterol;LDL_C;triglyc;cholesterol;LDL_C;triglyc;cholesterol;LDL_C;triglyc;cholesterol;LDL_C;triglyc;cholesterol;LDL_C;triglyc;cholesterol;LDL_C;triglyc;cholesterol;LDL_C;triglyc;cholesterol;LDL_C;triglyc;cholesterol;LDL_C;TC;cholesterol;LDL_C;triglyc;cholesterol;LDL_C;triglyc;cholesterol;LDL_C;triglyc;cholesterol;LDL_C;triglyc;cholesterol;LDL_C;triglyc;cholesterol;LDL_C;triglyc;cholesterol;LDL_C;triglyc;cholesterol;LDL;LDL_C;TC;triglyc;cholesterol;LDL_C;triglyc;cholesterol;LDL;LDL_C;TC;triglyc;	UKBB;UKBB;UKBB;UKBB;UKBB;UKBB;UKBB;UKBB;UKBB;UKBB;UKBB;UKBB;UKBB;UKBB;UKBB;UKBB;UKBB;UKBB;UKBB;UKBB;UKBB;UKBB;Willer_et_al_2013;UKBB;Willer_et_al_2013;UKBB;UKBB;UKBB;UKBB;UKBB;UKBB;UKBB;UKBB;UKBB;UKBB;UKBB;Willer_et_al_2013;UKBB;Willer_et_al_2013;UKBB;UKBB;Willer_et_al_2013;UKBB;UKBB;UKBB;Willer_et_al_2013;UKBB;UKBB;UKBB;UKBB;UKBB;UKBB;UKBB;UKBB;UKBB;Willer_et_al_2013;UKBB;Willer_et_al_2013;UKBB;UKBB;Willer_et_al_2013;UKBB;Willer_et_al_2013;UKBB;UKBB;UKBB;UKBB;UKBB;Willer_et_al_2013;UKBB;Willer_et_al_2013;UKBB;UKBB;Willer_et_al_2013;UKBB;Willer_et_al_2013;UKBB;UKBB;UKBB;UKBB;UKBB;UKBB;UKBB;UKBB;UKBB;UKBB;UKBB;UKBB;UKBB;UKBB;Willer_et_al_2013;UKBB;Willer_et_al_2013;UKBB;UKBB;Willer_et_al_2013;UKBB;Willer_et_al_2013;UKBB;UKBB;Willer_et_al_2013;UKBB;Willer_et_al_2013;UKBB;UKBB;Willer_et_al_2013;UKBB;Willer_et_al_2013;UKBB;UKBB;Willer_et_al_2013;UKBB;Willer_et_al_2013;UKBB;UKBB;UKBB;UKBB;UKBB;UKBB;UKBB;UKBB;UKBB;UKBB;UKBB;Willer_et_al_2013;UKBB;Willer_et_al_2013;UKBB;UKBB;UKBB;UKBB;UKBB;UKBB;Willer_et_al_2013;Willer_et_al_2013;UKBB;UKBB;UKBB;Willer_et_al_2013;Willer_et_al_2013;UKBB;Willer_et_al_2013;UKBB;Willer_et_al_2013;UKBB;UKBB;UKBB;UKBB;UKBB;UKBB;UKBB;UKBB;UKBB;UKBB;Willer_et_al_2013;Willer_et_al_2013;Willer_et_al_2013;Willer_et_al_2013;UKBB;UKBB;UKBB;UKBB;UKBB;UKBB;UKBB;Willer_et_al_2013;UKBB;Willer_et_al_2013;UKBB;UKBB;Willer_et_al_2013;UKBB;Willer_et_al_2013;UKBB;UKBB;UKBB;UKBB;UKBB;Willer_et_al_2013;Willer_et_al_2013;Willer_et_al_2013;Willer_et_al_2013;Willer_et_al_2013;Willer_et_al_2013;Willer_et_al_2013;Willer_et_al_2013;Willer_et_al_2013;UKBB;UKBB;UKBB;UKBB;UKBB;UKBB;UKBB;UKBB;UKBB;UKBB;UKBB;UKBB;UKBB;UKBB;UKBB;UKBB;UKBB;UKBB;UKBB;UKBB;UKBB;UKBB;UKBB;UKBB;UKBB;UKBB;UKBB;UKBB;UKBB;UKBB;UKBB;UKBB;UKBB;UKBB;UKBB;UKBB;UKBB;UKBB;UKBB;UKBB;UKBB;UKBB;UKBB;UKBB;UKBB;UKBB;UKBB;UKBB;UKBB;UKBB;UKBB;UKBB;UKBB;UKBB;UKBB;UKBB;UKBB;UKBB;UKBB;UKBB;UKBB;UKBB;UKBB;UKBB;UKBB;UKBB;UKBB;UKBB;UKBB;UKBB;UKBB;UKBB;UKBB;UKBB;UKBB;UKBB;UKBB;UKBB;UKBB;UKBB;UKBB;UKBB;UKBB;UKBB;UKBB;UKBB;UKBB;UKBB;UKBB;UKBB;UKBB;UKBB;UKBB;UKBB;UKBB;UKBB;UKBB;Willer_et_al_2013;UKBB;UKBB;UKBB;UKBB;UKBB;UKBB;UKBB;UKBB;UKBB;UKBB;UKBB;UKBB;UKBB;UKBB;UKBB;UKBB;UKBB;UKBB;UKBB;UKBB;UKBB;UKBB;Willer_et_al_2013;UKBB;Willer_et_al_2013;UKBB;UKBB;UKBB;UKBB;UKBB;Willer_et_al_2013;UKBB;Willer_et_al_2013;UKBB;	16:72108093;16:72251074	rs2000999;rs12920967	72045758;72045758;72054562;72054562;72054562;71609856;72024339;71682830;71603912;71607384;72055088;71800384;71773284;71780485;71768500;71799347;72108093;71660310;71784000;71668634;71674882;71780599;72153125;71808235;72162966;72198642;71956596;72184566;71951094;71983772;71697752;71773190;71956597;71682796;71890489;72048632;72205021;72048332;72055088;71607358;71886530;71988106;71628046;71639418;71628046;72108093;72108093;72108093;72143414;71826025;72009676;72027611;72009676;72143414;72009676;71826025;72143414;72027611;72108093;72251074;71914194;72108093;72251074;72027611;71626246;71826025;72251074;71626246;71914194;72032231;71914194;71626246;72032231;72164945;72032231;72164945;71881640;72164945;71956535;71956535;71881640;72251074;71881640;71956535;72184629;72558836;71955085;72119422;72184629;72009676;72558836;71847305;72141640;72228506;71609766;71609766;	rs77303550;rs77303550;rs5471;rs5471;rs5471;rs78302875;rs116992380;rs61733124;rs172650;rs2432520;-;rs12930206;rs3838874;rs2270832;rs2278031;rs12149092;rs2000999;rs4788821;rs2270829;-;rs2303225;rs2270831;rs4788459;rs10083757;rs34832584;rs3852785;rs2335708;rs35370634;rs7350856;rs1035543;rs1035545;rs904763;rs2335707;rs61733125;rs2291947;rs8062895;rs71391445;rs3764310;-;-;rs7184486;rs9921412;rs117866491;rs9746832;rs117866491;rs2000999;rs2000999;rs2000999;rs17666927;rs76095103;rs12931964;rs17664900;rs12931964;rs17666927;rs12931964;rs76095103;rs17666927;rs17664900;rs2000999;rs12920967;rs117706747;rs2000999;rs12920967;rs17664900;rs71403855;rs76095103;rs12920967;rs71403855;rs117706747;rs16973585;rs117706747;rs71403855;rs16973585;rs79636708;rs16973585;rs79636708;rs76702063;rs79636708;rs62639219;rs62639219;rs76702063;rs12920967;rs76702063;rs62639219;rs217180;rs78475042;rs72801786;rs117783250;rs217180;rs12931964;rs78475042;rs117906172;rs11554765;rs3852789;rs62053077;rs62053077;	Low_density_lipoprotein_cholesterol_levels;Total_cholesterol_levels;HDL_cholesterol;LDL_cholesterol;Total_cholesterol_levels;Tyr;Tyr;Tyr;Tyr;Tyr;Pyruvate;Tyr;Tyr;Tyr;Tyr;Tyr;Glycoproteins;Tyr;Tyr;Tyr;Tyr;Tyr;Glycoproteins;Tyr;Glycoproteins;Glycoproteins;Tyr;Glycoproteins;Tyr;Tyr;Tyr;Tyr;Tyr;Tyr;Tyr;Glycoproteins;Glycoproteins;Glycoproteins;Ala;SM;Glycoproteins;Glycoproteins;Tyrosine;Tyrosine;Tyrosine;LDL_cholesterol;Apolipoprotein_B;Cholesterol;LDL_cholesterol;Cholesterol;LDL_cholesterol;LDL_cholesterol;Apolipoprotein_B;Cholesterol;Cholesterol;LDL_cholesterol;Apolipoprotein_B;Cholesterol;Triglycerides;LDL_cholesterol;LDL_cholesterol;Albumin;Apolipoprotein_B;Apolipoprotein_B;LDL_cholesterol;Apolipoprotein_B;Cholesterol;Cholesterol;Cholesterol;Apolipoprotein_B;Apolipoprotein_B;Apolipoprotein_B;LDL_cholesterol;LDL_cholesterol;Cholesterol;Apolipoprotein_B;LDL_cholesterol;Cholesterol;Apolipoprotein_B;LDL_cholesterol;Cholesterol;Triglycerides;Apolipoprotein_B;Cholesterol;Cholesterol;Cholesterol;Apolipoprotein_B;Cholesterol;LDL_cholesterol;Albumin;LDL_cholesterol;Cholesterol;Apolipoprotein_B;LDL_cholesterol;Estimated_glomerular_filtration_rate;Estimated_glomerular_filtration_rate;	Kanai_et_al.;Kanai_et_al.;Klarin_et_al.;Klarin_et_al.;Klarin_et_al.;Locke_et_al.;Locke_et_al.;Locke_et_al.;Locke_et_al.;Locke_et_al.;Locke_et_al.;Locke_et_al.;Locke_et_al.;Locke_et_al.;Locke_et_al.;Locke_et_al.;Locke_et_al.;Locke_et_al.;Locke_et_al.;Locke_et_al.;Locke_et_al.;Locke_et_al.;Locke_et_al.;Locke_et_al.;Locke_et_al.;Locke_et_al.;Locke_et_al.;Locke_et_al.;Locke_et_al.;Locke_et_al.;Locke_et_al.;Locke_et_al.;Locke_et_al.;Locke_et_al.;Locke_et_al.;Locke_et_al.;Locke_et_al.;Locke_et_al.;Locke_et_al.;Locke_et_al.;Locke_et_al.;Locke_et_al.;Lotta_et_al.;Lotta_et_al.;Lotta_et_al.;Sinnott-Armstrong_et_al.;Sinnott-Armstrong_et_al.;Sinnott-Armstrong_et_al.;Sinnott-Armstrong_et_al.;Sinnott-Armstrong_et_al.;Sinnott-Armstrong_et_al.;Sinnott-Armstrong_et_al.;Sinnott-Armstrong_et_al.;Sinnott-Armstrong_et_al.;Sinnott-Armstrong_et_al.;Sinnott-Armstrong_et_al.;Sinnott-Armstrong_et_al.;Sinnott-Armstrong_et_al.;Sinnott-Armstrong_et_al.;Sinnott-Armstrong_et_al.;Sinnott-Armstrong_et_al.;Sinnott-Armstrong_et_al.;Sinnott-Armstrong_et_al.;Sinnott-Armstrong_et_al.;Sinnott-Armstrong_et_al.;Sinnott-Armstrong_et_al.;Sinnott-Armstrong_et_al.;Sinnott-Armstrong_et_al.;Sinnott-Armstrong_et_al.;Sinnott-Armstrong_et_al.;Sinnott-Armstrong_et_al.;Sinnott-Armstrong_et_al.;Sinnott-Armstrong_et_al.;Sinnott-Armstrong_et_al.;Sinnott-Armstrong_et_al.;Sinnott-Armstrong_et_al.;Sinnott-Armstrong_et_al.;Sinnott-Armstrong_et_al.;Sinnott-Armstrong_et_al.;Sinnott-Armstrong_et_al.;Sinnott-Armstrong_et_al.;Sinnott-Armstrong_et_al.;Sinnott-Armstrong_et_al.;Sinnott-Armstrong_et_al.;Sinnott-Armstrong_et_al.;Sinnott-Armstrong_et_al.;Sinnott-Armstrong_et_al.;Sinnott-Armstrong_et_al.;Sinnott-Armstrong_et_al.;Sinnott-Armstrong_et_al.;Sinnott-Armstrong_et_al.;Sinnott-Armstrong_et_al.;Sinnott-Armstrong_et_al.;Sinnott-Armstrong_et_al.;Wuttke_et_al.;Wuttke_et_al.;
16_6	16	66021785	73638579	XL-HDL-C_percent	72078043	16:72078043:C:T	rs763665	t	c	0.1595	0.0606286	0.00553522	6.412e-28	27.19	33	0.001365	No	HP	HP	Biology	26	bOHBut;GlycA;IDL-TG;LDL-TG;L-HDL-CE_percent;L-LDL-PL_percent;L-LDL-TG;M-LDL-CE_percent;M-LDL-FC_percent;M-LDL-PL_percent;M-LDL-TG;S-HDL-FC_percent;S-LDL-CE;S-LDL-CE_percent;S-LDL-FC_percent;S-LDL-PL_percent;S-LDL-TG;Tyr;XL-HDL-CE_percent;XL-HDL-C_percent;XL-HDL-FC_percent;XL-HDL-PL_percent;XS-VLDL-CE_percent;XS-VLDL-C_percent;XS-VLDL-PL_percent;XXL-VLDL-PL_percent;	10	region_16_6_locus_4	downstream_gene_variant	NA	NA	NA	NA	Sitting height (Neale B 2017);	3Lhydroxybutyrate (Kettunen J 2016); Glycoprotein acetyls mainly a1Lacid glycoprotein (Kettunen J 2016);	rs1477386;rs1477386;rs3925658;rs3925658;rs11075891;rs11075891;rs11643690;rs11643690;rs34734042;rs34734042;rs2270830;rs2270830;rs72799815;rs11645898;rs11645898;rs10459804;rs10459804;rs2270831;rs2270831;rs2270830;rs2270830;rs9921270;rs9921270;rs2270831;rs2270831;rs4788558;rs4788558;rs11646635;rs11646635;rs11641873;rs11641873;rs35173463;rs35173463;rs72787070;rs11539980;rs11539980;rs11646635;rs11646635;rs11641873;rs11641873;rs8062477;rs8062477;rs4788546;rs4788546;rs2270832;rs2270832;rs28513417;rs61747555;rs61747555;rs9936903;rs9936903;rs12447856;rs12447856;rs1392487;rs1392487;rs4788551;rs4788551;rs1035543;rs1035543;rs7206039;rs7206039;rs918721;rs918721;rs9927437;rs9927437;rs4788552;rs4788552;rs117706276;rs7186908;rs4788614;rs4788614;rs35173463;rs35173463;rs12447856;rs12447856;rs3751817;rs3751817;rs2278031;rs2278031;rs8062477;rs8062477;rs918721;rs918721;rs1392487;rs1392487;rs28582831;rs28582831;rs9889100;rs9889100;rs4788551;rs4788551;rs951453;rs4788815;rs4788815;rs4788808;rs4788808;rs2270832;rs2270832;rs9925228;rs9925228;rs11075900;rs11075900;rs2287997;rs2287997;rs217181;rs310331;rs310331;rs76351056;rs77792146;rs2278031;rs2278031;rs12600163;rs12600163;rs11643690;rs11643690;rs7185997;rs7185997;rs7188058;rs11642001;rs11645467;rs11645467;rs4788442;rs4788442;rs3794692;rs6499533;rs9925228;rs9925228;rs3751817;rs3751817;rs4788552;rs4788552;rs9936903;rs9936903;rs11645467;rs11645467;rs11075911;rs11075911;rs8048057;rs8048057;rs142589036;rs3848389;rs3848389;rs4788558;rs4788558;rs10492823;rs4788442;rs4788442;rs2335708;rs2335708;rs11075889;rs11075889;rs12930206;rs12930206;rs8060867;rs8060867;rs11075889;rs11075889;rs12920243;rs12920243;rs59650052;rs28419077;rs28419077;rs4788554;rs4788554;rs62053108;rs62053108;rs8048057;rs8048057;rs12920245;rs11648674;rs11648674;rs78686396;rs2335707;rs11075902;rs11075902;rs951939;rs951939;rs116956080;rs182334180;rs8054585;rs1035545;rs1035545;rs1035545;rs1035545;rs76344704;rs7186908;rs4788821;rs4788821;rs9933009;rs9927437;rs9927437;rs61733124;rs11075891;rs11075891;rs76211100;rs11539980;rs11539980;rs149580087;rs76738476;rs217181;rs217181;rs11075900;rs11075900;rs74700333;rs1035543;rs1035543;rs62053108;rs62053108;rs952160;rs952160;rs11866019;rs9889100;rs9889100;rs4788547;rs4788547;rs9927336;rs9927336;rs7185997;rs7185997;rs2000999;rs2000999;rs9930957;rs117866491;rs12445401;rs7191623;rs116992380;rs4788554;rs4788554;rs11859903;rs78703871;rs77303550;rs12930206;rs12930206;rs9930957;rs11866559;rs143163066;rs78012517;rs34417180;rs4788814;rs4788814;rs72799815;rs3794689;rs56309616;rs56309616;rs9302635;rs12444701;rs8061282;rs11646748;rs11646748;rs4788817;rs4788817;rs9302634;rs60740701;rs60740701;rs8044555;rs8061459;rs8060867;rs8060867;rs9930543;rs9930543;rs952160;rs952160;rs11646748;rs11646748;rs12920243;rs12920243;rs145567882;rs79448321;rs7186890;rs77303550;rs35540300;rs3829537;rs3829537;rs60881203;rs60881203;rs34400689;rs12926987;rs12926987;rs60881203;rs60881203;rs186181499;rs1582589;rs1582589;rs9932415;rs9932415;rs8203;rs8203;rs9940217;rs9940217;rs28432692;rs4788827;rs4788827;rs138696576;rs6558;rs11075902;rs11075902;rs11861285;rs3752681;rs3752681;rs8203;rs8203;rs951939;rs951939;rs3752681;rs3752681;rs904763;rs904763;rs11862798;rs11862798;rs11648240;rs11648240;rs34734042;rs34734042;rs4788821;rs4788821;rs2303225;rs2303225;rs116853562;rs12325274;rs9921412;rs9921412;rs9938506;rs4788809;rs4788809;rs140803283;rs4788812;rs4788812;rs4538017;rs4538017;rs2303224;rs2303224;rs1582589;rs1582589;rs74386648;rs4788567;rs4788567;rs2303225;rs2303225;rs2291947;rs2291947;rs12926987;rs12926987;rs146843300;rs217176;rs217176;rs9922054;rs9922054;rs34764568;rs34764568;rs12933838;rs77450436;rs116546108;rs9936965;rs9936965;rs811053;rs9930543;rs9930543;rs34764568;rs34764568;rs28582831;rs28582831;rs8044335;rs8050238;rs9937626;rs9937626;rs9940217;rs9940217;rs904763;rs55702379;rs55702379;rs4788827;rs4788827;rs13332113;rs13332113;rs4788572;rs4788572;rs4788448;rs4788448;rs752434;rs12924886;rs71386944;rs10500559;rs10500559;rs7198572;rs1058747;rs1058747;rs9923679;rs9923679;rs2000999;rs9923575;rs8052999;rs8052999;rs11866559;rs11866559;rs1392483;rs1392483;rs11075921;rs76621365;rs217181;rs217181;rs35959677;rs12597065;rs12597065;rs12444484;rs12444484;rs78152844;rs9937280;rs9937280;rs11859903;rs11859903;rs62053107;rs62053107;rs9923679;rs9923679;rs185972418;rs11648003;rs8045481;rs4788826;rs4788826;rs4788546;rs4788546;rs12600163;rs12600163;rs145111653;rs13332180;rs13332180;rs4788578;rs4788578;rs76702063;rs7184169;rs1058747;rs1058747;rs4788549;rs4788549;rs61733124;rs61733124;rs9925069;rs9925069;rs115647000;rs76211100;rs79448321;rs2432524;rs2432524;rs9922054;rs9922054;rs310331;rs310331;rs77496526;rs111455278;rs28704189;rs28704189;rs12444484;rs12444484;rs78152844;rs2303224;rs2303224;rs17664900;rs11075891;rs11075891;rs72801756;rs4788460;rs4788460;rs72799841;rs7202323;rs4788549;rs4788549;rs763665;rs664134;rs9940990;rs9940990;rs74187798;rs9925684;rs9925684;rs186286;rs34714490;rs12926041;rs12926041;rs217176;rs217176;rs116907567;rs78686396;rs76015741;rs11075889;rs11075889;rs217184;rs3902135;rs1834033;rs1834033;rs7350856;rs7350856;rs3812987;rs9923575;rs62053107;rs62053107;rs904763;rs904763;rs148518696;rs4788826;rs4788826;rs35460163;rs8052999;rs8052999;rs9937280;rs9937280;rs11648622;rs10500559;rs10500559;rs79940707;rs12597418;rs12597418;rs34111614;rs34111614;rs77695932;rs952159;rs952159;rs12597065;rs12597065;rs7194858;rs7195701;rs78632807;rs11075892;rs11075892;rs76344704;rs116827905;rs35909200;rs952159;rs952159;rs7186890;rs7186890;rs11075921;rs116546108;rs11647069;rs11647069;rs72801756;rs34832584;rs34832584;rs12325274;rs144454811;rs4788815;rs4788815;rs12925078;rs77139486;rs12597418;rs12597418;rs111455278;rs12926041;rs12926041;rs2287997;rs9921412;rs9921412;rs9939455;rs9939455;rs35549608;rs77303550;rs72799830;rs310331;rs310331;rs138526434;rs34417180;rs4788611;rs4788611;rs61733125;rs7194858;rs7194858;rs7195701;rs7195701;rs75915975;rs4788815;rs4788815;rs9302635;rs9302625;rs34596355;rs11075912;rs4788812;rs4788812;rs4788815;rs4788815;rs11859903;rs11859903;rs55702379;rs55702379;rs60740701;rs60740701;rs13332113;rs13332113;rs4788572;rs4788572;rs4788448;rs4788448;rs113580328;rs8064108;rs75121478;rs8044004;rs9937626;rs9937626;rs72787078;rs4538017;rs4538017;rs9936965;rs9936965;rs12924886;rs12924886;rs79266310;rs4788814;rs4788814;rs4788547;rs4788547;rs17603936;rs17603936;rs140519453;rs6499533;rs6499533;rs10459804;rs10459804;rs4788563;rs4788563;rs56309616;rs56309616;rs2432524;rs2432524;rs34508528;rs2432520;rs2432520;rs2291947;rs2291947;rs4788814;rs4788814;rs11641721;rs11641721;rs17286411;rs17286411;rs117844066;rs3925658;rs3925658;rs76702063;rs4788585;rs4788585;rs144237731;rs7187638;rs217176;rs217176;rs11648240;rs11648240;rs72787077;rs4788547;rs4788547;rs3848389;rs3848389;rs4788584;rs4788584;rs951453;rs951453;rs4788605;rs4788605;rs2432520;rs2432520;rs35370634;rs35370634;rs9931717;rs79940707;rs1392483;rs1392483;rs4788809;rs4788809;rs17286411;rs17286411;rs11648240;rs11648240;rs12928732;rs9933009;rs72799830;rs951453;rs951453;rs118182637;rs3829537;rs3829537;rs72799826;rs13332180;rs13332180;rs4788578;rs4788578;rs3829537;rs3829537;rs9925069;rs9925069;rs61733125;rs61733125;rs9932415;rs9932415;rs4788809;rs4788809;rs11866559;rs11866559;rs11075911;rs11075911;rs28704189;rs28704189;rs2036338;rs2036338;rs11862798;rs11862798;rs11862798;rs11862798;rs11641811;rs11641811;rs4788815;rs4788815;rs4788815;rs8054175;rs8054175;rs8054111;rs8054111;rs34508528;rs9921705;rs9921705;rs12447423;rs12447423;rs4788567;rs4788567;rs1834033;rs1834033;rs7350856;rs7350856;rs62053803;rs62053803;rs150851429;rs8052028;rs8052028;rs149514375;rs77707060;rs9925684;rs9925684;rs763665;rs77450436;rs12598902;rs12598902;rs78012517;rs77249076;rs11648674;rs11648674;rs9940990;rs9940990;rs7202323;rs7204708;rs7204708;rs12923797;rs8054585;rs9930543;rs9930543;rs77496526;rs8062441;rs8062441;rs9921270;rs9921270;rs4788815;rs4788815;rs2303220;rs2303220;rs34831115;rs12935795;rs12935795;rs2878406;rs2878406;rs35549608;rs34042070;rs11647069;rs11861285;rs11861285;rs13334151;rs72799826;rs80126763;rs7191623;rs172650;rs172650;rs11648353;rs11648353;rs143496646;rs8053891;rs8053891;rs4788817;rs4788817;rs79349967;rs9939455;rs9939455;rs9923344;rs1477386;rs1477386;rs34111614;rs34111614;rs8062441;rs8062441;rs77496526;rs4462592;rs4462592;rs77450436;rs78012517;rs72799830;rs72799815;rs72799820;rs34042070;rs34042070;rs4788615;rs4788615;rs34042070;rs74891946;rs9938539;rs72787094;rs4788812;rs4788812;rs12446333;rs3794695;rs3794695;rs72799826;rs1125850;rs35909200;rs36033103;rs78302875;rs77081240;rs11075892;rs11075892;rs4788460;rs12599192;rs12599192;rs12926300;rs12926300;rs9921412;rs9921412;rs148260825;rs72801756;rs72799820;rs172649;rs172649;rs9888748;rs9888748;rs3812985;rs3812985;rs310331;rs6499533;rs6499533;rs72787091;rs61733125;rs61733125;rs7206039;rs7206039;rs12598902;rs12598902;rs2036338;rs2036338;rs2335711;rs2335711;rs12924886;rs8047881;rs8047881;rs12934297;rs172650;rs172650;rs11648622;rs11648622;rs9927336;rs9927336;rs3794695;rs8058188;rs8058188;	Serum_Ala/Tyr;Ala/Tyr;Serum_Ala/Tyr;Ala/Tyr;Serum_Ala/Tyr;Ala/Tyr;Serum_Ala/Tyr;Ala/Tyr;Serum_Phe/Tyr;Phe/Tyr;Serum_Phe/Tyr;Phe/Tyr;Serum_Ala/Tyr;Serum_Gp/Tot-C;Gp/Tot-C;Serum_Ala/Tyr;Ala/Tyr;Serum_Ala/Tyr;Ala/Tyr;Serum_Ala/Tyr;Ala/Tyr;Serum_Phe/Tyr;Phe/Tyr;Serum_Phe/Tyr;Phe/Tyr;Serum_Phe/Tyr;Phe/Tyr;Serum_Phe/Tyr;Phe/Tyr;Serum_Phe/Tyr;Phe/Tyr;Serum_Phe/Tyr;Phe/Tyr;Serum_Gp/Tot-C;Serum_Ala/Tyr;Ala/Tyr;Serum_Ala/Tyr;Ala/Tyr;Serum_Ala/Tyr;Ala/Tyr;Serum_Phe/Tyr;Phe/Tyr;Serum_Ala/Tyr;Ala/Tyr;Serum_Phe/Tyr;Phe/Tyr;Tyrosine;Serum_Phe/Tyr;Phe/Tyr;Serum_Ala/Tyr;Ala/Tyr;Serum_Phe/Tyr;Phe/Tyr;Serum_Ala/Tyr;Ala/Tyr;Serum_Ala/Tyr;Ala/Tyr;Serum_Phe/Tyr;Phe/Tyr;Serum_Phe/Tyr;Phe/Tyr;Serum_Ala/Tyr;Ala/Tyr;Serum_Phe/Tyr;Phe/Tyr;Serum_Phe/Tyr;Phe/Tyr;Tyrosine;Glycoprotein_acetyls__mainly_a1Lacid_glycoprotein;Serum_Gp/Tot-C;Gp/Tot-C;Serum_Ala/Tyr;Ala/Tyr;Serum_Ala/Tyr;Ala/Tyr;Serum_Phe/Tyr;Phe/Tyr;Serum_Phe/Tyr;Phe/Tyr;Serum_Ala/Tyr;Ala/Tyr;Serum_Phe/Tyr;Phe/Tyr;Serum_Phe/Tyr;Phe/Tyr;Serum_Phe/Tyr;Phe/Tyr;Serum_Phe/Tyr;Phe/Tyr;Serum_Phe/Tyr;Phe/Tyr;Tyrosine;Serum_His/Tyr;His/Tyr;Serum_Phe/Tyr;Phe/Tyr;Serum_Ala/Tyr;Ala/Tyr;Serum_Phe/Tyr;Phe/Tyr;Serum_Phe/Tyr;Phe/Tyr;Serum_Gp/Tot-C;Gp/Tot-C;Glycoprotein_acetyls__mainly_a1Lacid_glycoprotein;Serum_Phe/Tyr;Phe/Tyr;Glycoprotein_acetyls__mainly_a1Lacid_glycoprotein;Glycoprotein_acetyls__mainly_a1Lacid_glycoprotein;Serum_Ala/Tyr;Ala/Tyr;Serum_Phe/Tyr;Phe/Tyr;Serum_Phe/Tyr;Phe/Tyr;Serum_Phe/Tyr;Phe/Tyr;3Lhydroxybutyrate;Tyrosine;Serum_Phe/Tyr;Phe/Tyr;Serum_Phe/Tyr;Phe/Tyr;Tyrosine;Tyrosine;Serum_Ala/Tyr;Ala/Tyr;Serum_Ala/Tyr;Ala/Tyr;Serum_Ala/Tyr;Ala/Tyr;Serum_Phe/Tyr;Phe/Tyr;Serum_Ala/Tyr;Ala/Tyr;Serum_Ala/Tyr;Ala/Tyr;Serum_Ala/Tyr;Ala/Tyr;Glycoprotein_acetyls__mainly_a1Lacid_glycoprotein;Serum_Ala/Tyr;Ala/Tyr;Serum_Ala/Tyr;Ala/Tyr;Glycoprotein_acetyls__mainly_a1Lacid_glycoprotein;Serum_Ala/Tyr;Ala/Tyr;Serum_Phe/Tyr;Phe/Tyr;Serum_Tyr/Val;Tyr/Val;Serum_Ala/Tyr;Ala/Tyr;Serum_Phe/Tyr;Phe/Tyr;Serum_Ala/Tyr;Ala/Tyr;Serum_Phe/Tyr;Phe/Tyr;Tyrosine;Serum_Gp/Tot-C;Gp/Tot-C;Serum_Phe/Tyr;Phe/Tyr;Serum_Phe/Tyr;Phe/Tyr;Serum_Phe/Tyr;Phe/Tyr;Glycoprotein_acetyls__mainly_a1Lacid_glycoprotein;Serum_Ala/Tyr;Ala/Tyr;Serum_Phe/Tyr;Serum_Phe/Tyr;Serum_Phe/Tyr;Phe/Tyr;Serum_Phe/Tyr;Phe/Tyr;Tyrosine;Glycoprotein_acetyls__mainly_a1Lacid_glycoprotein;Glycoprotein_acetyls__mainly_a1Lacid_glycoprotein;Serum_Phe/Tyr;Phe/Tyr;Serum_Ala/Tyr;Ala/Tyr;Tyrosine;3Lhydroxybutyrate;Serum_Phe/Tyr;Phe/Tyr;Glycoprotein_acetyls__mainly_a1Lacid_glycoprotein;Serum_Ala/Tyr;Ala/Tyr;Tyrosine;Serum_Tyr/Val;Tyr/Val;Tyrosine;Serum_Phe/Tyr;Phe/Tyr;Tyrosine;Tyrosine;Serum_Gp;Gp;Serum_Ala/Tyr;Ala/Tyr;Serum_Tyr/Val;Serum_Ala/Tyr;Ala/Tyr;Serum_Ala/Tyr;Ala/Tyr;Serum_Phe/Tyr;Phe/Tyr;Tyrosine;Serum_Ala/Tyr;Ala/Tyr;Serum_Ala/Tyr;Ala/Tyr;Serum_Ala/Tyr;Ala/Tyr;Serum_Ala/Tyr;Ala/Tyr;Serum_Gp/Tot-C;Gp/Tot-C;Glycoprotein_acetyls__mainly_a1Lacid_glycoprotein;Tyrosine;Glycoprotein_acetyls__mainly_a1Lacid_glycoprotein;3Lhydroxybutyrate;Tyrosine;Serum_Ala/Tyr;Ala/Tyr;Tyrosine;Glycoprotein_acetyls__mainly_a1Lacid_glycoprotein;Serum_Gp/Tot-C;Serum_Phe/Tyr;Phe/Tyr;3Lhydroxybutyrate;Tyrosine;Tyrosine;Tyrosine;Glycoprotein_acetyls__mainly_a1Lacid_glycoprotein;Serum_Ala/Tyr;Ala/Tyr;Serum_Phe/Tyr;Glycoprotein_acetyls__mainly_a1Lacid_glycoprotein;Serum_Phe/Tyr;Phe/Tyr;3Lhydroxybutyrate;3Lhydroxybutyrate;3Lhydroxybutyrate;Serum_Phe/Tyr;Phe/Tyr;Serum_Ala/Tyr;Ala/Tyr;Glycoprotein_acetyls__mainly_a1Lacid_glycoprotein;Serum_Phe/Tyr;Phe/Tyr;3Lhydroxybutyrate;3Lhydroxybutyrate;Serum_Ala/Tyr;Ala/Tyr;Serum_Ala/Tyr;Ala/Tyr;Serum_Ala/Tyr;Ala/Tyr;Serum_Ala/Tyr;Ala/Tyr;Serum_Ala/Tyr;Ala/Tyr;Glycoprotein_acetyls__mainly_a1Lacid_glycoprotein;Tyrosine;Tyrosine;Serum_Gp;Glycoprotein_acetyls__mainly_a1Lacid_glycoprotein;Serum_Ala/Tyr;Ala/Tyr;Serum_Ala/Tyr;Ala/Tyr;Glycoprotein_acetyls__mainly_a1Lacid_glycoprotein;Serum_Phe/Tyr;Phe/Tyr;Serum_Phe/Tyr;Phe/Tyr;Glycoprotein_acetyls__mainly_a1Lacid_glycoprotein;Serum_Ala/Tyr;Ala/Tyr;Serum_Phe/Tyr;Phe/Tyr;Serum_Phe/Tyr;Phe/Tyr;Serum_Phe/Tyr;Phe/Tyr;3Lhydroxybutyrate;Serum_Phe/Tyr;Phe/Tyr;Tyrosine;Glycoprotein_acetyls__mainly_a1Lacid_glycoprotein;Serum_Ala/Tyr;Ala/Tyr;Tyrosine;Serum_Ala/Tyr;Ala/Tyr;Serum_Ala/Tyr;Ala/Tyr;Serum_Ala/Tyr;Ala/Tyr;Serum_Phe/Tyr;Phe/Tyr;Serum_Ala/Tyr;Ala/Tyr;Serum_Ala/Tyr;Ala/Tyr;Serum_Ala/Tyr;Ala/Tyr;Serum_Ala/Tyr;Ala/Tyr;Serum_Ala/Tyr;Ala/Tyr;Serum_Ala/Tyr;Ala/Tyr;Tyrosine;Glycoprotein_acetyls__mainly_a1Lacid_glycoprotein;Serum_Tyr/Val;Tyr/Val;Glycoprotein_acetyls__mainly_a1Lacid_glycoprotein;Serum_Ala/Tyr;Ala/Tyr;Glycoprotein_acetyls__mainly_a1Lacid_glycoprotein;Serum_Ala/Tyr;Ala/Tyr;Serum_Phe/Tyr;Phe/Tyr;Serum_Phe/Tyr;Phe/Tyr;Serum_Phe/Tyr;Phe/Tyr;Glycoprotein_acetyls__mainly_a1Lacid_glycoprotein;Serum_Phe/Tyr;Phe/Tyr;Serum_Phe/Tyr;Phe/Tyr;Serum_Phe/Tyr;Phe/Tyr;Serum_Ala/Tyr;Ala/Tyr;Tyrosine;Serum_Tyr/Val;Tyr/Val;Serum_Phe/Tyr;Phe/Tyr;Serum_Phe/Tyr;Phe/Tyr;3Lhydroxybutyrate;Tyrosine;Tyrosine;Serum_Phe/Tyr;Phe/Tyr;Glycoprotein_acetyls__mainly_a1Lacid_glycoprotein;Serum_Phe/Tyr;Phe/Tyr;Serum_Ala/Tyr;Ala/Tyr;Serum_Ala/Tyr;Ala/Tyr;Glycoprotein_acetyls__mainly_a1Lacid_glycoprotein;3Lhydroxybutyrate;Serum_Phe/Tyr;Phe/Tyr;Serum_Ala/Tyr;Ala/Tyr;Tyrosine;Serum_Phe/Tyr;Phe/Tyr;Serum_Ala/Tyr;Ala/Tyr;Serum_Phe/Tyr;Phe/Tyr;Serum_Phe/Tyr;Phe/Tyr;Serum_Phe/Tyr;Phe/Tyr;Glycoprotein_acetyls__mainly_a1Lacid_glycoprotein;Total_cholesterol_in_small_LDL;Glycoprotein_acetyls__mainly_a1Lacid_glycoprotein;Serum_Phe/Tyr;Phe/Tyr;3Lhydroxybutyrate;Serum_Ala/Tyr;Ala/Tyr;Serum_Ala/Tyr;Ala/Tyr;Glycoprotein_acetyls__mainly_a1Lacid_glycoprotein;Glycoprotein_acetyls__mainly_a1Lacid_glycoprotein;Serum_Phe/Tyr;Phe/Tyr;Serum_Phe/Tyr;Phe/Tyr;Serum_Phe/Tyr;Phe/Tyr;Glycoprotein_acetyls__mainly_a1Lacid_glycoprotein;Tyrosine;Serum_Gp/Tot-C;Gp/Tot-C;3Lhydroxybutyrate;Serum_Ala/Tyr;Ala/Tyr;Serum_Phe/Tyr;Phe/Tyr;Serum_Phe/Tyr;Serum_Ala/Tyr;Ala/Tyr;Serum_Ala/Tyr;Ala/Tyr;Serum_Phe/Tyr;Phe/Tyr;Serum_Phe/Tyr;Phe/Tyr;Tyrosine;Glycoprotein_acetyls__mainly_a1Lacid_glycoprotein;3Lhydroxybutyrate;Serum_Ala/Tyr;Ala/Tyr;Serum_Phe/Tyr;Phe/Tyr;Serum_Ala/Tyr;Ala/Tyr;Tyrosine;Serum_Phe/Tyr;Phe/Tyr;Serum_Phe/Tyr;Phe/Tyr;Tyrosine;3Lhydroxybutyrate;Serum_Phe/Tyr;Phe/Tyr;Serum_Phe/Tyr;Phe/Tyr;Serum_Ala/Tyr;Ala/Tyr;Serum_Phe/Tyr;Phe/Tyr;Tyrosine;Serum_Ala/Tyr;Serum_Ala/Tyr;Serum_Ala/Tyr;Ala/Tyr;Serum_Ala/Tyr;Ala/Tyr;Serum_Ala/Tyr;Ala/Tyr;Tyrosine;Tyrosine;Serum_Phe/Tyr;Phe/Tyr;Serum_Ala/Tyr;Ala/Tyr;Serum_Ala/Tyr;Serum_Ala/Tyr;Ala/Tyr;Glycoprotein_acetyls__mainly_a1Lacid_glycoprotein;Serum_Phe/Tyr;Phe/Tyr;Serum_Ala/Tyr;Serum_Gp/Tot-C;Gp/Tot-C;Tyrosine;3Lhydroxybutyrate;Serum_Ala/Tyr;Ala/Tyr;Glycoprotein_acetyls__mainly_a1Lacid_glycoprotein;Glycoprotein_acetyls__mainly_a1Lacid_glycoprotein;Serum_Phe/Tyr;Phe/Tyr;Glycoprotein_acetyls__mainly_a1Lacid_glycoprotein;Serum_Phe/Tyr;Phe/Tyr;Glycoprotein_acetyls__mainly_a1Lacid_glycoprotein;3Lhydroxybutyrate;Serum_Tyr/Val;Tyr/Val;Serum_Phe/Tyr;Phe/Tyr;Tyrosine;Tyrosine;Glycoprotein_acetyls__mainly_a1Lacid_glycoprotein;Serum_Phe/Tyr;Phe/Tyr;Glycoprotein_acetyls__mainly_a1Lacid_glycoprotein;3Lhydroxybutyrate;Serum_Phe/Tyr;Phe/Tyr;Serum_Phe/Tyr;Phe/Tyr;3Lhydroxybutyrate;3Lhydroxybutyrate;Serum_Ala/Tyr;Ala/Tyr;Serum_Phe/Tyr;Phe/Tyr;Tyrosine;Serum_Phe/Tyr;Phe/Tyr;3Lhydroxybutyrate;Serum_Ala/Tyr;Ala/Tyr;Serum_Phe/Tyr;Phe/Tyr;Glycoprotein_acetyls__mainly_a1Lacid_glycoprotein;Serum_Ala/Tyr;Ala/Tyr;Glycoprotein_acetyls__mainly_a1Lacid_glycoprotein;Serum_Ala/Tyr;Ala/Tyr;Serum_Phe/Tyr;Phe/Tyr;Tyrosine;Serum_Ala/Tyr;Ala/Tyr;Serum_Phe/Tyr;Phe/Tyr;Tyrosine;Tyrosine;Tyrosine;Serum_Phe/Tyr;Phe/Tyr;Serum_Ala/Tyr;Tyrosine;3Lhydroxybutyrate;Serum_Phe/Tyr;Phe/Tyr;Serum_Ala/Tyr;Ala/Tyr;3Lhydroxybutyrate;Serum_Ala/Tyr;Serum_Gp/Tot-C;Gp/Tot-C;Serum_Phe/Tyr;Serum_Gp/Tot-C;Gp/Tot-C;3Lhydroxybutyrate;Tyrosine;Serum_Ala/Tyr;Ala/Tyr;Glycoprotein_acetyls__mainly_a1Lacid_glycoprotein;Tyrosine;Serum_Phe/Tyr;Phe/Tyr;Serum_Ala/Tyr;Serum_Ala/Tyr;Ala/Tyr;Glycoprotein_acetyls__mainly_a1Lacid_glycoprotein;Serum_Ala/Tyr;Ala/Tyr;Serum_Phe/Tyr;Phe/Tyr;Glycoprotein_acetyls__mainly_a1Lacid_glycoprotein;Glycoprotein_acetyls__mainly_a1Lacid_glycoprotein;Tyrosine;Serum_Tyr/Val;Tyr/Val;Glycoprotein_acetyls__mainly_a1Lacid_glycoprotein;3Lhydroxybutyrate;Serum_Gp/Tot-C;Gp/Tot-C;Tyrosine;Serum_Ala/Tyr;Ala/Tyr;Serum_Ala/Tyr;Ala/Tyr;Tyrosine;Serum_Tyr/Val;Tyr/Val;Glycoprotein_acetyls__mainly_a1Lacid_glycoprotein;Tyrosine;Glycoprotein_acetyls__mainly_a1Lacid_glycoprotein;Glycoprotein_acetyls__mainly_a1Lacid_glycoprotein;Serum_Phe/Tyr;Phe/Tyr;Serum_Gln/Tyr;Gln/Tyr;Serum_Tyr/Val;Tyr/Val;Serum_Ala/Tyr;Ala/Tyr;Serum_Ala/Tyr;Ala/Tyr;Serum_Ala/Tyr;Ala/Tyr;Serum_Ala/Tyr;Ala/Tyr;Serum_Ala/Tyr;Ala/Tyr;Tyrosine;Tyrosine;Glycoprotein_acetyls__mainly_a1Lacid_glycoprotein;Glycoprotein_acetyls__mainly_a1Lacid_glycoprotein;Serum_Ala/Tyr;Ala/Tyr;Serum_Gp/Tot-C;Serum_Ala/Tyr;Ala/Tyr;Serum_Ala/Tyr;Ala/Tyr;Serum_Gp/Tot-C;Gp/Tot-C;Tyrosine;Serum_Tyr/Val;Tyr/Val;Serum_Tyr/Val;Tyr/Val;Serum_Gp/Tot-C;Gp/Tot-C;Tyrosine;Serum_Ala/Tyr;Ala/Tyr;Serum_Phe/Tyr;Phe/Tyr;Serum_Ala/Tyr;Ala/Tyr;Serum_Ala/Tyr;Ala/Tyr;Serum_Phe/Tyr;Phe/Tyr;Glycoprotein_acetyls__mainly_a1Lacid_glycoprotein;Serum_Ala/Tyr;Ala/Tyr;Serum_Ala/Tyr;Ala/Tyr;Serum_Phe/Tyr;Phe/Tyr;Serum_Gp/Tot-C;Gp/Tot-C;Serum_Ala/Tyr;Ala/Tyr;Glycoprotein_acetyls__mainly_a1Lacid_glycoprotein;Serum_Phe/Tyr;Phe/Tyr;Serum_Tyr/Val;Serum_Tyr/Val;Tyr/Val;Tyrosine;Tyrosine;Serum_Ala/Tyr;Ala/Tyr;Serum_Tyr/Val;Tyr/Val;Serum_Gp/Tot-C;Serum_Phe/Tyr;Phe/Tyr;Serum_Phe/Tyr;Phe/Tyr;Serum_Tyr/Val;Tyr/Val;Serum_Ala/Tyr;Ala/Tyr;Serum_Gp/Tot-C;Gp/Tot-C;Serum_Phe/Tyr;Phe/Tyr;Serum_Gp/Tot-C;Gp/Tot-C;Tyrosine;3Lhydroxybutyrate;Serum_Ala/Tyr;Ala/Tyr;Serum_Tyr/Val;Tyr/Val;Serum_Phe/Tyr;Phe/Tyr;Serum_Phe/Tyr;Phe/Tyr;3Lhydroxybutyrate;3Lhydroxybutyrate;Serum_Ala/Tyr;Serum_Phe/Tyr;Phe/Tyr;Glycoprotein_acetyls__mainly_a1Lacid_glycoprotein;Serum_Phe/Tyr;Phe/Tyr;Serum_Ala/Tyr;Serum_Ala/Tyr;Ala/Tyr;Serum_Ala/Tyr;Ala/Tyr;Serum_Tyr/Val;Tyr/Val;Serum_Ala/Tyr;Ala/Tyr;Serum_Ala/Tyr;Ala/Tyr;Serum_Ala/Tyr;Ala/Tyr;Serum_Phe/Tyr;Phe/Tyr;Serum_Ala/Tyr;Ala/Tyr;Serum_Tyr/Val;Tyr/Val;Serum_Ala/Tyr;Ala/Tyr;Serum_Phe/Tyr;Phe/Tyr;Serum_Tyr/Val;Tyr/Val;Serum_Phe/Tyr;Phe/Tyr;Serum_Phe/Tyr;Phe/Tyr;Serum_Tyr;Tyr;Tyrosine;Serum_Tyr/Val;Tyr/Val;Serum_Tyr/Val;Tyr/Val;3Lhydroxybutyrate;Serum_Phe/Tyr;Phe/Tyr;Serum_Phe/Tyr;Phe/Tyr;Serum_Ala/Tyr;Ala/Tyr;Serum_Ala/Tyr;Ala/Tyr;Serum_Ala/Tyr;Ala/Tyr;Serum_Tyr/Val;Tyr/Val;Tyrosine;Serum_Phe/Tyr;Phe/Tyr;Tyrosine;Tyrosine;Serum_Ala/Tyr;Ala/Tyr;3Lhydroxybutyrate;Serum_Ala/Tyr;Serum_Phe/Tyr;Phe/Tyr;Serum_Ala/Tyr;Tyrosine;Serum_Phe/Tyr;Phe/Tyr;Serum_Ala/Tyr;Ala/Tyr;Glycoprotein_acetyls__mainly_a1Lacid_glycoprotein;Serum_Tyr/Val;Tyr/Val;Glycoprotein_acetyls__mainly_a1Lacid_glycoprotein;3Lhydroxybutyrate;Serum_Tyr/Val;Tyr/Val;Serum_Ala/Tyr;Serum_Ala/Tyr;Ala/Tyr;Serum_Ala/Tyr;Ala/Tyr;Serum_Phe/Tyr;Phe/Tyr;Serum_Phe/Tyr;Phe/Tyr;Glycoprotein_acetyls__mainly_a1Lacid_glycoprotein;Serum_Tyr/Val;Tyr/Val;Serum_Phe/Tyr;Phe/Tyr;3Lhydroxybutyrate;Glycoprotein_acetyls__mainly_a1Lacid_glycoprotein;Glycoprotein_acetyls__mainly_a1Lacid_glycoprotein;Serum_Tyr/Val;Tyr/Val;3Lhydroxybutyrate;Serum_Phe/Tyr;Tyrosine;Glycoprotein_acetyls__mainly_a1Lacid_glycoprotein;Serum_Phe/Tyr;Phe/Tyr;Serum_Tyr/Val;Tyr/Val;Tyrosine;Serum_Gp/Tot-C;Gp/Tot-C;Serum_Phe/Tyr;Phe/Tyr;Tyrosine;Serum_Ala/Tyr;Ala/Tyr;3Lhydroxybutyrate;Serum_Phe/Tyr;Phe/Tyr;Serum_Ala/Tyr;Ala/Tyr;Serum_Phe/Tyr;Phe/Tyr;Serum_Tyr/Val;Serum_Phe/Tyr;Phe/Tyr;Serum_Tyr/Val;Serum_Tyr/Val;Serum_Phe/Tyr;Tyrosine;Serum_Phe/Tyr;Serum_Gp/Tot-C;Gp/Tot-C;Serum_Gp/Tot-C;Gp/Tot-C;Total_cholesterol_in_small_LDL;Tyrosine;Glycoprotein_acetyls__mainly_a1Lacid_glycoprotein;Serum_Gp/Tot-C;Serum_Tyr/Val;Tyr/Val;Tyrosine;Serum_Gp/Tot-C;Gp/Tot-C;Tyrosine;Tyrosine;Glycoprotein_acetyls__mainly_a1Lacid_glycoprotein;Glycoprotein_acetyls__mainly_a1Lacid_glycoprotein;Tyrosine;Glycoprotein_acetyls__mainly_a1Lacid_glycoprotein;Serum_Ala/Tyr;Ala/Tyr;Glycoprotein_acetyls__mainly_a1Lacid_glycoprotein;Serum_Ala/Tyr;Ala/Tyr;Serum_Ala/Tyr;Ala/Tyr;Serum_Phe/Tyr;Phe/Tyr;Tyrosine;Tyrosine;Tyrosine;Serum_Phe/Tyr;Phe/Tyr;Serum_Tyr/Val;Tyr/Val;Serum_Gp/Tot-C;Gp/Tot-C;Tyrosine;Serum_Tyr/Val;Tyr/Val;Serum_Gp/Tot-C;Serum_Phe/Tyr;Phe/Tyr;Serum_Ala/Tyr;Ala/Tyr;Serum_Ala/Tyr;Ala/Tyr;Serum_Ala/Tyr;Ala/Tyr;Serum_Ala/Tyr;Ala/Tyr;Glycoprotein_acetyls__mainly_a1Lacid_glycoprotein;Serum_Gp/Tot-C;Gp/Tot-C;Glycoprotein_acetyls__mainly_a1Lacid_glycoprotein;Serum_Ala/Tyr;Ala/Tyr;Serum_Gp/Tot-C;Gp/Tot-C;Serum_Phe/Tyr;Phe/Tyr;Glycoprotein_acetyls__mainly_a1Lacid_glycoprotein;Serum_Phe/Tyr;Phe/Tyr;	16:72003454;16:72003454;16:72010808;16:72010808;16:72016519;16:72016519;16:72017683;16:72017683;16:72018860;16:72018860;16:72018860;16:72020999;16:72020999;16:72022821;16:72022821;16:72022821;16:72026554;16:72026554;16:72027611;16:72027611;16:72027611;16:72028649;16:72028649;16:72029069;16:72029069;16:72040791;16:72040791;16:72067263;16:72067263;16:72078043;16:72078043;16:72078043;16:72079127;16:72079127;16:72088964;16:72088964;16:72091565;16:72091565;16:72091565;16:72103769;16:72126318;16:72130815;16:72130815;16:72132129;16:72132129;16:72132129;16:72137227;16:72137227;16:72137561;16:72138112;16:72138112;16:72139184;16:72139184;16:72142038;16:72142038;16:72144174;16:72144174;16:72144174;16:72144174;16:72144174;16:72149923;16:72149923;16:72149923;16:72156666;16:72156666;16:72156666;16:72181553;16:72181553;16:72181553;16:72190650;16:72190650;16:72205021;16:72205021;16:72205021;16:72212044;16:72212044;16:72215092;16:72215092;16:72215115;16:72215115;16:72217113;16:72217113;16:72219756;16:72219756;16:72219756;16:72220373;16:72220373;16:72225314;16:72225314;16:72227398;16:72227398;16:72227398;16:72230112;16:72230112;16:72231243;16:72236679;16:72236679;16:72238087;16:72238087;16:72239073;16:72239073;16:72252097;16:72252097;16:72259891;16:72259891;16:72260991;16:72260991;	rs34400689;rs34400689;rs35263815;rs35263815;rs71386944;rs71386944;rs36114735;rs36114735;rs10492823;rs10492823;rs10492823;rs9302634;rs9302634;rs12934297;rs12934297;rs12934297;rs11075912;rs11075912;rs17664900;rs17664900;rs17664900;rs76015741;rs76015741;rs12920245;rs12920245;rs34596355;rs34596355;rs12925078;rs12925078;rs763665;rs763665;rs763665;rs7197453;rs7197453;rs8062041;rs8062041;rs74697591;rs74697591;rs74697591;rs79469260;rs34306814;rs1050362;rs1050362;rs11075921;rs11075921;rs11075921;rs12708928;rs12708928;rs2240243;rs12325142;rs12325142;rs2074626;rs2074626;rs36033103;rs36033103;rs9302635;rs9302635;rs9302635;rs9302635;rs9302635;rs9930957;rs9930957;rs9930957;rs35909200;rs35909200;rs35909200;rs79940707;rs79940707;rs79940707;rs9933009;rs9933009;rs71391445;rs71391445;rs71391445;rs7191623;rs7191623;rs12325274;rs12325274;rs34508528;rs34508528;rs7202323;rs7202323;rs34417180;rs34417180;rs34417180;rs7186908;rs7186908;rs8054585;rs8054585;rs35549608;rs35549608;rs35549608;rs9923575;rs9923575;rs61452478;rs16970707;rs16970707;rs6499566;rs6499566;rs60701149;rs60701149;rs55771535;rs55771535;rs16970725;rs16970725;rs2189680;rs2189680;	cholesterol;LDL_C;cholesterol;LDL_C;cholesterol;LDL_C;cholesterol;LDL_C;cholesterol;LDL;LDL_C;cholesterol;LDL_C;cholesterol;LDL;LDL_C;cholesterol;LDL_C;cholesterol;LDL;LDL_C;cholesterol;LDL_C;cholesterol;LDL_C;cholesterol;LDL_C;cholesterol;LDL_C;cholesterol;LDL_C;triglyc;LDL;TC;LDL;TC;cholesterol;LDL_C;triglyc;LDL_C;cholesterol;LDL;TC;cholesterol;LDL_C;triglyc;LDL;TC;TC;LDL;TC;LDL;TC;cholesterol;LDL_C;cholesterol;LDL;LDL_C;TC;triglyc;cholesterol;LDL_C;triglyc;cholesterol;LDL_C;triglyc;cholesterol;LDL_C;triglyc;cholesterol;LDL_C;cholesterol;LDL_C;triglyc;cholesterol;LDL_C;cholesterol;LDL_C;cholesterol;LDL_C;cholesterol;LDL_C;cholesterol;LDL_C;triglyc;cholesterol;LDL_C;cholesterol;LDL_C;cholesterol;LDL_C;triglyc;cholesterol;LDL_C;LDL_C;cholesterol;LDL_C;cholesterol;LDL_C;cholesterol;LDL_C;cholesterol;LDL_C;cholesterol;LDL_C;cholesterol;LDL_C;	UKBB;UKBB;UKBB;UKBB;UKBB;UKBB;UKBB;UKBB;UKBB;Willer_et_al_2013;UKBB;UKBB;UKBB;UKBB;Willer_et_al_2013;UKBB;UKBB;UKBB;UKBB;Willer_et_al_2013;UKBB;UKBB;UKBB;UKBB;UKBB;UKBB;UKBB;UKBB;UKBB;UKBB;UKBB;UKBB;Willer_et_al_2013;Willer_et_al_2013;Willer_et_al_2013;Willer_et_al_2013;UKBB;UKBB;UKBB;UKBB;UKBB;Willer_et_al_2013;Willer_et_al_2013;UKBB;UKBB;UKBB;Willer_et_al_2013;Willer_et_al_2013;Willer_et_al_2013;Willer_et_al_2013;Willer_et_al_2013;Willer_et_al_2013;Willer_et_al_2013;UKBB;UKBB;UKBB;Willer_et_al_2013;UKBB;Willer_et_al_2013;UKBB;UKBB;UKBB;UKBB;UKBB;UKBB;UKBB;UKBB;UKBB;UKBB;UKBB;UKBB;UKBB;UKBB;UKBB;UKBB;UKBB;UKBB;UKBB;UKBB;UKBB;UKBB;UKBB;UKBB;UKBB;UKBB;UKBB;UKBB;UKBB;UKBB;UKBB;UKBB;UKBB;UKBB;UKBB;UKBB;UKBB;UKBB;UKBB;UKBB;UKBB;UKBB;UKBB;UKBB;UKBB;UKBB;UKBB;UKBB;	16:72205021;16:72027611	rs71391445;rs17664900	72045758;72045758;72054562;72054562;72054562;71609856;72024339;71682830;71603912;71607384;72055088;71800384;71773284;71780485;71768500;71799347;72108093;71660310;71784000;71668634;71674882;71780599;72153125;71808235;72162966;72198642;71956596;72184566;71951094;71983772;71697752;71773190;71956597;71682796;71890489;72048632;72205021;72048332;72055088;71607358;71886530;71988106;71628046;71639418;71628046;72108093;72108093;72108093;72143414;71826025;72009676;72027611;72009676;72143414;72009676;71826025;72143414;72027611;72108093;72251074;71914194;72108093;72251074;72027611;71626246;71826025;72251074;71626246;71914194;72032231;71914194;71626246;72032231;72164945;72032231;72164945;71881640;72164945;71956535;71956535;71881640;72251074;71881640;71956535;72184629;72558836;71955085;72119422;72184629;72009676;72558836;71847305;72141640;72228506;71609766;71609766;	rs77303550;rs77303550;rs5471;rs5471;rs5471;rs78302875;rs116992380;rs61733124;rs172650;rs2432520;-;rs12930206;rs3838874;rs2270832;rs2278031;rs12149092;rs2000999;rs4788821;rs2270829;-;rs2303225;rs2270831;rs4788459;rs10083757;rs34832584;rs3852785;rs2335708;rs35370634;rs7350856;rs1035543;rs1035545;rs904763;rs2335707;rs61733125;rs2291947;rs8062895;rs71391445;rs3764310;-;-;rs7184486;rs9921412;rs117866491;rs9746832;rs117866491;rs2000999;rs2000999;rs2000999;rs17666927;rs76095103;rs12931964;rs17664900;rs12931964;rs17666927;rs12931964;rs76095103;rs17666927;rs17664900;rs2000999;rs12920967;rs117706747;rs2000999;rs12920967;rs17664900;rs71403855;rs76095103;rs12920967;rs71403855;rs117706747;rs16973585;rs117706747;rs71403855;rs16973585;rs79636708;rs16973585;rs79636708;rs76702063;rs79636708;rs62639219;rs62639219;rs76702063;rs12920967;rs76702063;rs62639219;rs217180;rs78475042;rs72801786;rs117783250;rs217180;rs12931964;rs78475042;rs117906172;rs11554765;rs3852789;rs62053077;rs62053077;	Low_density_lipoprotein_cholesterol_levels;Total_cholesterol_levels;HDL_cholesterol;LDL_cholesterol;Total_cholesterol_levels;Tyr;Tyr;Tyr;Tyr;Tyr;Pyruvate;Tyr;Tyr;Tyr;Tyr;Tyr;Glycoproteins;Tyr;Tyr;Tyr;Tyr;Tyr;Glycoproteins;Tyr;Glycoproteins;Glycoproteins;Tyr;Glycoproteins;Tyr;Tyr;Tyr;Tyr;Tyr;Tyr;Tyr;Glycoproteins;Glycoproteins;Glycoproteins;Ala;SM;Glycoproteins;Glycoproteins;Tyrosine;Tyrosine;Tyrosine;LDL_cholesterol;Apolipoprotein_B;Cholesterol;LDL_cholesterol;Cholesterol;LDL_cholesterol;LDL_cholesterol;Apolipoprotein_B;Cholesterol;Cholesterol;LDL_cholesterol;Apolipoprotein_B;Cholesterol;Triglycerides;LDL_cholesterol;LDL_cholesterol;Albumin;Apolipoprotein_B;Apolipoprotein_B;LDL_cholesterol;Apolipoprotein_B;Cholesterol;Cholesterol;Cholesterol;Apolipoprotein_B;Apolipoprotein_B;Apolipoprotein_B;LDL_cholesterol;LDL_cholesterol;Cholesterol;Apolipoprotein_B;LDL_cholesterol;Cholesterol;Apolipoprotein_B;LDL_cholesterol;Cholesterol;Triglycerides;Apolipoprotein_B;Cholesterol;Cholesterol;Cholesterol;Apolipoprotein_B;Cholesterol;LDL_cholesterol;Albumin;LDL_cholesterol;Cholesterol;Apolipoprotein_B;LDL_cholesterol;Estimated_glomerular_filtration_rate;Estimated_glomerular_filtration_rate;	Kanai_et_al.;Kanai_et_al.;Klarin_et_al.;Klarin_et_al.;Klarin_et_al.;Locke_et_al.;Locke_et_al.;Locke_et_al.;Locke_et_al.;Locke_et_al.;Locke_et_al.;Locke_et_al.;Locke_et_al.;Locke_et_al.;Locke_et_al.;Locke_et_al.;Locke_et_al.;Locke_et_al.;Locke_et_al.;Locke_et_al.;Locke_et_al.;Locke_et_al.;Locke_et_al.;Locke_et_al.;Locke_et_al.;Locke_et_al.;Locke_et_al.;Locke_et_al.;Locke_et_al.;Locke_et_al.;Locke_et_al.;Locke_et_al.;Locke_et_al.;Locke_et_al.;Locke_et_al.;Locke_et_al.;Locke_et_al.;Locke_et_al.;Locke_et_al.;Locke_et_al.;Locke_et_al.;Locke_et_al.;Lotta_et_al.;Lotta_et_al.;Lotta_et_al.;Sinnott-Armstrong_et_al.;Sinnott-Armstrong_et_al.;Sinnott-Armstrong_et_al.;Sinnott-Armstrong_et_al.;Sinnott-Armstrong_et_al.;Sinnott-Armstrong_et_al.;Sinnott-Armstrong_et_al.;Sinnott-Armstrong_et_al.;Sinnott-Armstrong_et_al.;Sinnott-Armstrong_et_al.;Sinnott-Armstrong_et_al.;Sinnott-Armstrong_et_al.;Sinnott-Armstrong_et_al.;Sinnott-Armstrong_et_al.;Sinnott-Armstrong_et_al.;Sinnott-Armstrong_et_al.;Sinnott-Armstrong_et_al.;Sinnott-Armstrong_et_al.;Sinnott-Armstrong_et_al.;Sinnott-Armstrong_et_al.;Sinnott-Armstrong_et_al.;Sinnott-Armstrong_et_al.;Sinnott-Armstrong_et_al.;Sinnott-Armstrong_et_al.;Sinnott-Armstrong_et_al.;Sinnott-Armstrong_et_al.;Sinnott-Armstrong_et_al.;Sinnott-Armstrong_et_al.;Sinnott-Armstrong_et_al.;Sinnott-Armstrong_et_al.;Sinnott-Armstrong_et_al.;Sinnott-Armstrong_et_al.;Sinnott-Armstrong_et_al.;Sinnott-Armstrong_et_al.;Sinnott-Armstrong_et_al.;Sinnott-Armstrong_et_al.;Sinnott-Armstrong_et_al.;Sinnott-Armstrong_et_al.;Sinnott-Armstrong_et_al.;Sinnott-Armstrong_et_al.;Sinnott-Armstrong_et_al.;Sinnott-Armstrong_et_al.;Sinnott-Armstrong_et_al.;Sinnott-Armstrong_et_al.;Sinnott-Armstrong_et_al.;Sinnott-Armstrong_et_al.;Sinnott-Armstrong_et_al.;Sinnott-Armstrong_et_al.;Sinnott-Armstrong_et_al.;Wuttke_et_al.;Wuttke_et_al.;
16_6	16	66021785	73638579	XL-HDL-CE_percent	72078043	16:72078043:C:T	rs763665	t	c	0.1594	0.0536194	0.00552762	3.007e-22	21.52	33	0.001884	No	HP	HP	Biology	26	bOHBut;GlycA;IDL-TG;LDL-TG;L-HDL-CE_percent;L-LDL-PL_percent;L-LDL-TG;M-LDL-CE_percent;M-LDL-FC_percent;M-LDL-PL_percent;M-LDL-TG;S-HDL-FC_percent;S-LDL-CE;S-LDL-CE_percent;S-LDL-FC_percent;S-LDL-PL_percent;S-LDL-TG;Tyr;XL-HDL-CE_percent;XL-HDL-C_percent;XL-HDL-FC_percent;XL-HDL-PL_percent;XS-VLDL-CE_percent;XS-VLDL-C_percent;XS-VLDL-PL_percent;XXL-VLDL-PL_percent;	10	region_16_6_locus_4	downstream_gene_variant	NA	NA	NA	NA	Sitting height (Neale B 2017);	3Lhydroxybutyrate (Kettunen J 2016); Glycoprotein acetyls mainly a1Lacid glycoprotein (Kettunen J 2016);	rs1477386;rs1477386;rs3925658;rs3925658;rs11075891;rs11075891;rs11643690;rs11643690;rs34734042;rs34734042;rs2270830;rs2270830;rs72799815;rs11645898;rs11645898;rs10459804;rs10459804;rs2270831;rs2270831;rs2270830;rs2270830;rs9921270;rs9921270;rs2270831;rs2270831;rs4788558;rs4788558;rs11646635;rs11646635;rs11641873;rs11641873;rs35173463;rs35173463;rs72787070;rs11539980;rs11539980;rs11646635;rs11646635;rs11641873;rs11641873;rs8062477;rs8062477;rs4788546;rs4788546;rs2270832;rs2270832;rs28513417;rs61747555;rs61747555;rs9936903;rs9936903;rs12447856;rs12447856;rs1392487;rs1392487;rs4788551;rs4788551;rs1035543;rs1035543;rs7206039;rs7206039;rs918721;rs918721;rs9927437;rs9927437;rs4788552;rs4788552;rs117706276;rs7186908;rs4788614;rs4788614;rs35173463;rs35173463;rs12447856;rs12447856;rs3751817;rs3751817;rs2278031;rs2278031;rs8062477;rs8062477;rs918721;rs918721;rs1392487;rs1392487;rs28582831;rs28582831;rs9889100;rs9889100;rs4788551;rs4788551;rs951453;rs4788815;rs4788815;rs4788808;rs4788808;rs2270832;rs2270832;rs9925228;rs9925228;rs11075900;rs11075900;rs2287997;rs2287997;rs217181;rs310331;rs310331;rs76351056;rs77792146;rs2278031;rs2278031;rs12600163;rs12600163;rs11643690;rs11643690;rs7185997;rs7185997;rs7188058;rs11642001;rs11645467;rs11645467;rs4788442;rs4788442;rs3794692;rs6499533;rs9925228;rs9925228;rs3751817;rs3751817;rs4788552;rs4788552;rs9936903;rs9936903;rs11645467;rs11645467;rs11075911;rs11075911;rs8048057;rs8048057;rs142589036;rs3848389;rs3848389;rs4788558;rs4788558;rs10492823;rs4788442;rs4788442;rs2335708;rs2335708;rs11075889;rs11075889;rs12930206;rs12930206;rs8060867;rs8060867;rs11075889;rs11075889;rs12920243;rs12920243;rs59650052;rs28419077;rs28419077;rs4788554;rs4788554;rs62053108;rs62053108;rs8048057;rs8048057;rs12920245;rs11648674;rs11648674;rs78686396;rs2335707;rs11075902;rs11075902;rs951939;rs951939;rs116956080;rs182334180;rs8054585;rs1035545;rs1035545;rs1035545;rs1035545;rs76344704;rs7186908;rs4788821;rs4788821;rs9933009;rs9927437;rs9927437;rs61733124;rs11075891;rs11075891;rs76211100;rs11539980;rs11539980;rs149580087;rs76738476;rs217181;rs217181;rs11075900;rs11075900;rs74700333;rs1035543;rs1035543;rs62053108;rs62053108;rs952160;rs952160;rs11866019;rs9889100;rs9889100;rs4788547;rs4788547;rs9927336;rs9927336;rs7185997;rs7185997;rs2000999;rs2000999;rs9930957;rs117866491;rs12445401;rs7191623;rs116992380;rs4788554;rs4788554;rs11859903;rs78703871;rs77303550;rs12930206;rs12930206;rs9930957;rs11866559;rs143163066;rs78012517;rs34417180;rs4788814;rs4788814;rs72799815;rs3794689;rs56309616;rs56309616;rs9302635;rs12444701;rs8061282;rs11646748;rs11646748;rs4788817;rs4788817;rs9302634;rs60740701;rs60740701;rs8044555;rs8061459;rs8060867;rs8060867;rs9930543;rs9930543;rs952160;rs952160;rs11646748;rs11646748;rs12920243;rs12920243;rs145567882;rs79448321;rs7186890;rs77303550;rs35540300;rs3829537;rs3829537;rs60881203;rs60881203;rs34400689;rs12926987;rs12926987;rs60881203;rs60881203;rs186181499;rs1582589;rs1582589;rs9932415;rs9932415;rs8203;rs8203;rs9940217;rs9940217;rs28432692;rs4788827;rs4788827;rs138696576;rs6558;rs11075902;rs11075902;rs11861285;rs3752681;rs3752681;rs8203;rs8203;rs951939;rs951939;rs3752681;rs3752681;rs904763;rs904763;rs11862798;rs11862798;rs11648240;rs11648240;rs34734042;rs34734042;rs4788821;rs4788821;rs2303225;rs2303225;rs116853562;rs12325274;rs9921412;rs9921412;rs9938506;rs4788809;rs4788809;rs140803283;rs4788812;rs4788812;rs4538017;rs4538017;rs2303224;rs2303224;rs1582589;rs1582589;rs74386648;rs4788567;rs4788567;rs2303225;rs2303225;rs2291947;rs2291947;rs12926987;rs12926987;rs146843300;rs217176;rs217176;rs9922054;rs9922054;rs34764568;rs34764568;rs12933838;rs77450436;rs116546108;rs9936965;rs9936965;rs811053;rs9930543;rs9930543;rs34764568;rs34764568;rs28582831;rs28582831;rs8044335;rs8050238;rs9937626;rs9937626;rs9940217;rs9940217;rs904763;rs55702379;rs55702379;rs4788827;rs4788827;rs13332113;rs13332113;rs4788572;rs4788572;rs4788448;rs4788448;rs752434;rs12924886;rs71386944;rs10500559;rs10500559;rs7198572;rs1058747;rs1058747;rs9923679;rs9923679;rs2000999;rs9923575;rs8052999;rs8052999;rs11866559;rs11866559;rs1392483;rs1392483;rs11075921;rs76621365;rs217181;rs217181;rs35959677;rs12597065;rs12597065;rs12444484;rs12444484;rs78152844;rs9937280;rs9937280;rs11859903;rs11859903;rs62053107;rs62053107;rs9923679;rs9923679;rs185972418;rs11648003;rs8045481;rs4788826;rs4788826;rs4788546;rs4788546;rs12600163;rs12600163;rs145111653;rs13332180;rs13332180;rs4788578;rs4788578;rs76702063;rs7184169;rs1058747;rs1058747;rs4788549;rs4788549;rs61733124;rs61733124;rs9925069;rs9925069;rs115647000;rs76211100;rs79448321;rs2432524;rs2432524;rs9922054;rs9922054;rs310331;rs310331;rs77496526;rs111455278;rs28704189;rs28704189;rs12444484;rs12444484;rs78152844;rs2303224;rs2303224;rs17664900;rs11075891;rs11075891;rs72801756;rs4788460;rs4788460;rs72799841;rs7202323;rs4788549;rs4788549;rs763665;rs664134;rs9940990;rs9940990;rs74187798;rs9925684;rs9925684;rs186286;rs34714490;rs12926041;rs12926041;rs217176;rs217176;rs116907567;rs78686396;rs76015741;rs11075889;rs11075889;rs217184;rs3902135;rs1834033;rs1834033;rs7350856;rs7350856;rs3812987;rs9923575;rs62053107;rs62053107;rs904763;rs904763;rs148518696;rs4788826;rs4788826;rs35460163;rs8052999;rs8052999;rs9937280;rs9937280;rs11648622;rs10500559;rs10500559;rs79940707;rs12597418;rs12597418;rs34111614;rs34111614;rs77695932;rs952159;rs952159;rs12597065;rs12597065;rs7194858;rs7195701;rs78632807;rs11075892;rs11075892;rs76344704;rs116827905;rs35909200;rs952159;rs952159;rs7186890;rs7186890;rs11075921;rs116546108;rs11647069;rs11647069;rs72801756;rs34832584;rs34832584;rs12325274;rs144454811;rs4788815;rs4788815;rs12925078;rs77139486;rs12597418;rs12597418;rs111455278;rs12926041;rs12926041;rs2287997;rs9921412;rs9921412;rs9939455;rs9939455;rs35549608;rs77303550;rs72799830;rs310331;rs310331;rs138526434;rs34417180;rs4788611;rs4788611;rs61733125;rs7194858;rs7194858;rs7195701;rs7195701;rs75915975;rs4788815;rs4788815;rs9302635;rs9302625;rs34596355;rs11075912;rs4788812;rs4788812;rs4788815;rs4788815;rs11859903;rs11859903;rs55702379;rs55702379;rs60740701;rs60740701;rs13332113;rs13332113;rs4788572;rs4788572;rs4788448;rs4788448;rs113580328;rs8064108;rs75121478;rs8044004;rs9937626;rs9937626;rs72787078;rs4538017;rs4538017;rs9936965;rs9936965;rs12924886;rs12924886;rs79266310;rs4788814;rs4788814;rs4788547;rs4788547;rs17603936;rs17603936;rs140519453;rs6499533;rs6499533;rs10459804;rs10459804;rs4788563;rs4788563;rs56309616;rs56309616;rs2432524;rs2432524;rs34508528;rs2432520;rs2432520;rs2291947;rs2291947;rs4788814;rs4788814;rs11641721;rs11641721;rs17286411;rs17286411;rs117844066;rs3925658;rs3925658;rs76702063;rs4788585;rs4788585;rs144237731;rs7187638;rs217176;rs217176;rs11648240;rs11648240;rs72787077;rs4788547;rs4788547;rs3848389;rs3848389;rs4788584;rs4788584;rs951453;rs951453;rs4788605;rs4788605;rs2432520;rs2432520;rs35370634;rs35370634;rs9931717;rs79940707;rs1392483;rs1392483;rs4788809;rs4788809;rs17286411;rs17286411;rs11648240;rs11648240;rs12928732;rs9933009;rs72799830;rs951453;rs951453;rs118182637;rs3829537;rs3829537;rs72799826;rs13332180;rs13332180;rs4788578;rs4788578;rs3829537;rs3829537;rs9925069;rs9925069;rs61733125;rs61733125;rs9932415;rs9932415;rs4788809;rs4788809;rs11866559;rs11866559;rs11075911;rs11075911;rs28704189;rs28704189;rs2036338;rs2036338;rs11862798;rs11862798;rs11862798;rs11862798;rs11641811;rs11641811;rs4788815;rs4788815;rs4788815;rs8054175;rs8054175;rs8054111;rs8054111;rs34508528;rs9921705;rs9921705;rs12447423;rs12447423;rs4788567;rs4788567;rs1834033;rs1834033;rs7350856;rs7350856;rs62053803;rs62053803;rs150851429;rs8052028;rs8052028;rs149514375;rs77707060;rs9925684;rs9925684;rs763665;rs77450436;rs12598902;rs12598902;rs78012517;rs77249076;rs11648674;rs11648674;rs9940990;rs9940990;rs7202323;rs7204708;rs7204708;rs12923797;rs8054585;rs9930543;rs9930543;rs77496526;rs8062441;rs8062441;rs9921270;rs9921270;rs4788815;rs4788815;rs2303220;rs2303220;rs34831115;rs12935795;rs12935795;rs2878406;rs2878406;rs35549608;rs34042070;rs11647069;rs11861285;rs11861285;rs13334151;rs72799826;rs80126763;rs7191623;rs172650;rs172650;rs11648353;rs11648353;rs143496646;rs8053891;rs8053891;rs4788817;rs4788817;rs79349967;rs9939455;rs9939455;rs9923344;rs1477386;rs1477386;rs34111614;rs34111614;rs8062441;rs8062441;rs77496526;rs4462592;rs4462592;rs77450436;rs78012517;rs72799830;rs72799815;rs72799820;rs34042070;rs34042070;rs4788615;rs4788615;rs34042070;rs74891946;rs9938539;rs72787094;rs4788812;rs4788812;rs12446333;rs3794695;rs3794695;rs72799826;rs1125850;rs35909200;rs36033103;rs78302875;rs77081240;rs11075892;rs11075892;rs4788460;rs12599192;rs12599192;rs12926300;rs12926300;rs9921412;rs9921412;rs148260825;rs72801756;rs72799820;rs172649;rs172649;rs9888748;rs9888748;rs3812985;rs3812985;rs310331;rs6499533;rs6499533;rs72787091;rs61733125;rs61733125;rs7206039;rs7206039;rs12598902;rs12598902;rs2036338;rs2036338;rs2335711;rs2335711;rs12924886;rs8047881;rs8047881;rs12934297;rs172650;rs172650;rs11648622;rs11648622;rs9927336;rs9927336;rs3794695;rs8058188;rs8058188;	Serum_Ala/Tyr;Ala/Tyr;Serum_Ala/Tyr;Ala/Tyr;Serum_Ala/Tyr;Ala/Tyr;Serum_Ala/Tyr;Ala/Tyr;Serum_Phe/Tyr;Phe/Tyr;Serum_Phe/Tyr;Phe/Tyr;Serum_Ala/Tyr;Serum_Gp/Tot-C;Gp/Tot-C;Serum_Ala/Tyr;Ala/Tyr;Serum_Ala/Tyr;Ala/Tyr;Serum_Ala/Tyr;Ala/Tyr;Serum_Phe/Tyr;Phe/Tyr;Serum_Phe/Tyr;Phe/Tyr;Serum_Phe/Tyr;Phe/Tyr;Serum_Phe/Tyr;Phe/Tyr;Serum_Phe/Tyr;Phe/Tyr;Serum_Phe/Tyr;Phe/Tyr;Serum_Gp/Tot-C;Serum_Ala/Tyr;Ala/Tyr;Serum_Ala/Tyr;Ala/Tyr;Serum_Ala/Tyr;Ala/Tyr;Serum_Phe/Tyr;Phe/Tyr;Serum_Ala/Tyr;Ala/Tyr;Serum_Phe/Tyr;Phe/Tyr;Tyrosine;Serum_Phe/Tyr;Phe/Tyr;Serum_Ala/Tyr;Ala/Tyr;Serum_Phe/Tyr;Phe/Tyr;Serum_Ala/Tyr;Ala/Tyr;Serum_Ala/Tyr;Ala/Tyr;Serum_Phe/Tyr;Phe/Tyr;Serum_Phe/Tyr;Phe/Tyr;Serum_Ala/Tyr;Ala/Tyr;Serum_Phe/Tyr;Phe/Tyr;Serum_Phe/Tyr;Phe/Tyr;Tyrosine;Glycoprotein_acetyls__mainly_a1Lacid_glycoprotein;Serum_Gp/Tot-C;Gp/Tot-C;Serum_Ala/Tyr;Ala/Tyr;Serum_Ala/Tyr;Ala/Tyr;Serum_Phe/Tyr;Phe/Tyr;Serum_Phe/Tyr;Phe/Tyr;Serum_Ala/Tyr;Ala/Tyr;Serum_Phe/Tyr;Phe/Tyr;Serum_Phe/Tyr;Phe/Tyr;Serum_Phe/Tyr;Phe/Tyr;Serum_Phe/Tyr;Phe/Tyr;Serum_Phe/Tyr;Phe/Tyr;Tyrosine;Serum_His/Tyr;His/Tyr;Serum_Phe/Tyr;Phe/Tyr;Serum_Ala/Tyr;Ala/Tyr;Serum_Phe/Tyr;Phe/Tyr;Serum_Phe/Tyr;Phe/Tyr;Serum_Gp/Tot-C;Gp/Tot-C;Glycoprotein_acetyls__mainly_a1Lacid_glycoprotein;Serum_Phe/Tyr;Phe/Tyr;Glycoprotein_acetyls__mainly_a1Lacid_glycoprotein;Glycoprotein_acetyls__mainly_a1Lacid_glycoprotein;Serum_Ala/Tyr;Ala/Tyr;Serum_Phe/Tyr;Phe/Tyr;Serum_Phe/Tyr;Phe/Tyr;Serum_Phe/Tyr;Phe/Tyr;3Lhydroxybutyrate;Tyrosine;Serum_Phe/Tyr;Phe/Tyr;Serum_Phe/Tyr;Phe/Tyr;Tyrosine;Tyrosine;Serum_Ala/Tyr;Ala/Tyr;Serum_Ala/Tyr;Ala/Tyr;Serum_Ala/Tyr;Ala/Tyr;Serum_Phe/Tyr;Phe/Tyr;Serum_Ala/Tyr;Ala/Tyr;Serum_Ala/Tyr;Ala/Tyr;Serum_Ala/Tyr;Ala/Tyr;Glycoprotein_acetyls__mainly_a1Lacid_glycoprotein;Serum_Ala/Tyr;Ala/Tyr;Serum_Ala/Tyr;Ala/Tyr;Glycoprotein_acetyls__mainly_a1Lacid_glycoprotein;Serum_Ala/Tyr;Ala/Tyr;Serum_Phe/Tyr;Phe/Tyr;Serum_Tyr/Val;Tyr/Val;Serum_Ala/Tyr;Ala/Tyr;Serum_Phe/Tyr;Phe/Tyr;Serum_Ala/Tyr;Ala/Tyr;Serum_Phe/Tyr;Phe/Tyr;Tyrosine;Serum_Gp/Tot-C;Gp/Tot-C;Serum_Phe/Tyr;Phe/Tyr;Serum_Phe/Tyr;Phe/Tyr;Serum_Phe/Tyr;Phe/Tyr;Glycoprotein_acetyls__mainly_a1Lacid_glycoprotein;Serum_Ala/Tyr;Ala/Tyr;Serum_Phe/Tyr;Serum_Phe/Tyr;Serum_Phe/Tyr;Phe/Tyr;Serum_Phe/Tyr;Phe/Tyr;Tyrosine;Glycoprotein_acetyls__mainly_a1Lacid_glycoprotein;Glycoprotein_acetyls__mainly_a1Lacid_glycoprotein;Serum_Phe/Tyr;Phe/Tyr;Serum_Ala/Tyr;Ala/Tyr;Tyrosine;3Lhydroxybutyrate;Serum_Phe/Tyr;Phe/Tyr;Glycoprotein_acetyls__mainly_a1Lacid_glycoprotein;Serum_Ala/Tyr;Ala/Tyr;Tyrosine;Serum_Tyr/Val;Tyr/Val;Tyrosine;Serum_Phe/Tyr;Phe/Tyr;Tyrosine;Tyrosine;Serum_Gp;Gp;Serum_Ala/Tyr;Ala/Tyr;Serum_Tyr/Val;Serum_Ala/Tyr;Ala/Tyr;Serum_Ala/Tyr;Ala/Tyr;Serum_Phe/Tyr;Phe/Tyr;Tyrosine;Serum_Ala/Tyr;Ala/Tyr;Serum_Ala/Tyr;Ala/Tyr;Serum_Ala/Tyr;Ala/Tyr;Serum_Ala/Tyr;Ala/Tyr;Serum_Gp/Tot-C;Gp/Tot-C;Glycoprotein_acetyls__mainly_a1Lacid_glycoprotein;Tyrosine;Glycoprotein_acetyls__mainly_a1Lacid_glycoprotein;3Lhydroxybutyrate;Tyrosine;Serum_Ala/Tyr;Ala/Tyr;Tyrosine;Glycoprotein_acetyls__mainly_a1Lacid_glycoprotein;Serum_Gp/Tot-C;Serum_Phe/Tyr;Phe/Tyr;3Lhydroxybutyrate;Tyrosine;Tyrosine;Tyrosine;Glycoprotein_acetyls__mainly_a1Lacid_glycoprotein;Serum_Ala/Tyr;Ala/Tyr;Serum_Phe/Tyr;Glycoprotein_acetyls__mainly_a1Lacid_glycoprotein;Serum_Phe/Tyr;Phe/Tyr;3Lhydroxybutyrate;3Lhydroxybutyrate;3Lhydroxybutyrate;Serum_Phe/Tyr;Phe/Tyr;Serum_Ala/Tyr;Ala/Tyr;Glycoprotein_acetyls__mainly_a1Lacid_glycoprotein;Serum_Phe/Tyr;Phe/Tyr;3Lhydroxybutyrate;3Lhydroxybutyrate;Serum_Ala/Tyr;Ala/Tyr;Serum_Ala/Tyr;Ala/Tyr;Serum_Ala/Tyr;Ala/Tyr;Serum_Ala/Tyr;Ala/Tyr;Serum_Ala/Tyr;Ala/Tyr;Glycoprotein_acetyls__mainly_a1Lacid_glycoprotein;Tyrosine;Tyrosine;Serum_Gp;Glycoprotein_acetyls__mainly_a1Lacid_glycoprotein;Serum_Ala/Tyr;Ala/Tyr;Serum_Ala/Tyr;Ala/Tyr;Glycoprotein_acetyls__mainly_a1Lacid_glycoprotein;Serum_Phe/Tyr;Phe/Tyr;Serum_Phe/Tyr;Phe/Tyr;Glycoprotein_acetyls__mainly_a1Lacid_glycoprotein;Serum_Ala/Tyr;Ala/Tyr;Serum_Phe/Tyr;Phe/Tyr;Serum_Phe/Tyr;Phe/Tyr;Serum_Phe/Tyr;Phe/Tyr;3Lhydroxybutyrate;Serum_Phe/Tyr;Phe/Tyr;Tyrosine;Glycoprotein_acetyls__mainly_a1Lacid_glycoprotein;Serum_Ala/Tyr;Ala/Tyr;Tyrosine;Serum_Ala/Tyr;Ala/Tyr;Serum_Ala/Tyr;Ala/Tyr;Serum_Ala/Tyr;Ala/Tyr;Serum_Phe/Tyr;Phe/Tyr;Serum_Ala/Tyr;Ala/Tyr;Serum_Ala/Tyr;Ala/Tyr;Serum_Ala/Tyr;Ala/Tyr;Serum_Ala/Tyr;Ala/Tyr;Serum_Ala/Tyr;Ala/Tyr;Serum_Ala/Tyr;Ala/Tyr;Tyrosine;Glycoprotein_acetyls__mainly_a1Lacid_glycoprotein;Serum_Tyr/Val;Tyr/Val;Glycoprotein_acetyls__mainly_a1Lacid_glycoprotein;Serum_Ala/Tyr;Ala/Tyr;Glycoprotein_acetyls__mainly_a1Lacid_glycoprotein;Serum_Ala/Tyr;Ala/Tyr;Serum_Phe/Tyr;Phe/Tyr;Serum_Phe/Tyr;Phe/Tyr;Serum_Phe/Tyr;Phe/Tyr;Glycoprotein_acetyls__mainly_a1Lacid_glycoprotein;Serum_Phe/Tyr;Phe/Tyr;Serum_Phe/Tyr;Phe/Tyr;Serum_Phe/Tyr;Phe/Tyr;Serum_Ala/Tyr;Ala/Tyr;Tyrosine;Serum_Tyr/Val;Tyr/Val;Serum_Phe/Tyr;Phe/Tyr;Serum_Phe/Tyr;Phe/Tyr;3Lhydroxybutyrate;Tyrosine;Tyrosine;Serum_Phe/Tyr;Phe/Tyr;Glycoprotein_acetyls__mainly_a1Lacid_glycoprotein;Serum_Phe/Tyr;Phe/Tyr;Serum_Ala/Tyr;Ala/Tyr;Serum_Ala/Tyr;Ala/Tyr;Glycoprotein_acetyls__mainly_a1Lacid_glycoprotein;3Lhydroxybutyrate;Serum_Phe/Tyr;Phe/Tyr;Serum_Ala/Tyr;Ala/Tyr;Tyrosine;Serum_Phe/Tyr;Phe/Tyr;Serum_Ala/Tyr;Ala/Tyr;Serum_Phe/Tyr;Phe/Tyr;Serum_Phe/Tyr;Phe/Tyr;Serum_Phe/Tyr;Phe/Tyr;Glycoprotein_acetyls__mainly_a1Lacid_glycoprotein;Total_cholesterol_in_small_LDL;Glycoprotein_acetyls__mainly_a1Lacid_glycoprotein;Serum_Phe/Tyr;Phe/Tyr;3Lhydroxybutyrate;Serum_Ala/Tyr;Ala/Tyr;Serum_Ala/Tyr;Ala/Tyr;Glycoprotein_acetyls__mainly_a1Lacid_glycoprotein;Glycoprotein_acetyls__mainly_a1Lacid_glycoprotein;Serum_Phe/Tyr;Phe/Tyr;Serum_Phe/Tyr;Phe/Tyr;Serum_Phe/Tyr;Phe/Tyr;Glycoprotein_acetyls__mainly_a1Lacid_glycoprotein;Tyrosine;Serum_Gp/Tot-C;Gp/Tot-C;3Lhydroxybutyrate;Serum_Ala/Tyr;Ala/Tyr;Serum_Phe/Tyr;Phe/Tyr;Serum_Phe/Tyr;Serum_Ala/Tyr;Ala/Tyr;Serum_Ala/Tyr;Ala/Tyr;Serum_Phe/Tyr;Phe/Tyr;Serum_Phe/Tyr;Phe/Tyr;Tyrosine;Glycoprotein_acetyls__mainly_a1Lacid_glycoprotein;3Lhydroxybutyrate;Serum_Ala/Tyr;Ala/Tyr;Serum_Phe/Tyr;Phe/Tyr;Serum_Ala/Tyr;Ala/Tyr;Tyrosine;Serum_Phe/Tyr;Phe/Tyr;Serum_Phe/Tyr;Phe/Tyr;Tyrosine;3Lhydroxybutyrate;Serum_Phe/Tyr;Phe/Tyr;Serum_Phe/Tyr;Phe/Tyr;Serum_Ala/Tyr;Ala/Tyr;Serum_Phe/Tyr;Phe/Tyr;Tyrosine;Serum_Ala/Tyr;Serum_Ala/Tyr;Serum_Ala/Tyr;Ala/Tyr;Serum_Ala/Tyr;Ala/Tyr;Serum_Ala/Tyr;Ala/Tyr;Tyrosine;Tyrosine;Serum_Phe/Tyr;Phe/Tyr;Serum_Ala/Tyr;Ala/Tyr;Serum_Ala/Tyr;Serum_Ala/Tyr;Ala/Tyr;Glycoprotein_acetyls__mainly_a1Lacid_glycoprotein;Serum_Phe/Tyr;Phe/Tyr;Serum_Ala/Tyr;Serum_Gp/Tot-C;Gp/Tot-C;Tyrosine;3Lhydroxybutyrate;Serum_Ala/Tyr;Ala/Tyr;Glycoprotein_acetyls__mainly_a1Lacid_glycoprotein;Glycoprotein_acetyls__mainly_a1Lacid_glycoprotein;Serum_Phe/Tyr;Phe/Tyr;Glycoprotein_acetyls__mainly_a1Lacid_glycoprotein;Serum_Phe/Tyr;Phe/Tyr;Glycoprotein_acetyls__mainly_a1Lacid_glycoprotein;3Lhydroxybutyrate;Serum_Tyr/Val;Tyr/Val;Serum_Phe/Tyr;Phe/Tyr;Tyrosine;Tyrosine;Glycoprotein_acetyls__mainly_a1Lacid_glycoprotein;Serum_Phe/Tyr;Phe/Tyr;Glycoprotein_acetyls__mainly_a1Lacid_glycoprotein;3Lhydroxybutyrate;Serum_Phe/Tyr;Phe/Tyr;Serum_Phe/Tyr;Phe/Tyr;3Lhydroxybutyrate;3Lhydroxybutyrate;Serum_Ala/Tyr;Ala/Tyr;Serum_Phe/Tyr;Phe/Tyr;Tyrosine;Serum_Phe/Tyr;Phe/Tyr;3Lhydroxybutyrate;Serum_Ala/Tyr;Ala/Tyr;Serum_Phe/Tyr;Phe/Tyr;Glycoprotein_acetyls__mainly_a1Lacid_glycoprotein;Serum_Ala/Tyr;Ala/Tyr;Glycoprotein_acetyls__mainly_a1Lacid_glycoprotein;Serum_Ala/Tyr;Ala/Tyr;Serum_Phe/Tyr;Phe/Tyr;Tyrosine;Serum_Ala/Tyr;Ala/Tyr;Serum_Phe/Tyr;Phe/Tyr;Tyrosine;Tyrosine;Tyrosine;Serum_Phe/Tyr;Phe/Tyr;Serum_Ala/Tyr;Tyrosine;3Lhydroxybutyrate;Serum_Phe/Tyr;Phe/Tyr;Serum_Ala/Tyr;Ala/Tyr;3Lhydroxybutyrate;Serum_Ala/Tyr;Serum_Gp/Tot-C;Gp/Tot-C;Serum_Phe/Tyr;Serum_Gp/Tot-C;Gp/Tot-C;3Lhydroxybutyrate;Tyrosine;Serum_Ala/Tyr;Ala/Tyr;Glycoprotein_acetyls__mainly_a1Lacid_glycoprotein;Tyrosine;Serum_Phe/Tyr;Phe/Tyr;Serum_Ala/Tyr;Serum_Ala/Tyr;Ala/Tyr;Glycoprotein_acetyls__mainly_a1Lacid_glycoprotein;Serum_Ala/Tyr;Ala/Tyr;Serum_Phe/Tyr;Phe/Tyr;Glycoprotein_acetyls__mainly_a1Lacid_glycoprotein;Glycoprotein_acetyls__mainly_a1Lacid_glycoprotein;Tyrosine;Serum_Tyr/Val;Tyr/Val;Glycoprotein_acetyls__mainly_a1Lacid_glycoprotein;3Lhydroxybutyrate;Serum_Gp/Tot-C;Gp/Tot-C;Tyrosine;Serum_Ala/Tyr;Ala/Tyr;Serum_Ala/Tyr;Ala/Tyr;Tyrosine;Serum_Tyr/Val;Tyr/Val;Glycoprotein_acetyls__mainly_a1Lacid_glycoprotein;Tyrosine;Glycoprotein_acetyls__mainly_a1Lacid_glycoprotein;Glycoprotein_acetyls__mainly_a1Lacid_glycoprotein;Serum_Phe/Tyr;Phe/Tyr;Serum_Gln/Tyr;Gln/Tyr;Serum_Tyr/Val;Tyr/Val;Serum_Ala/Tyr;Ala/Tyr;Serum_Ala/Tyr;Ala/Tyr;Serum_Ala/Tyr;Ala/Tyr;Serum_Ala/Tyr;Ala/Tyr;Serum_Ala/Tyr;Ala/Tyr;Tyrosine;Tyrosine;Glycoprotein_acetyls__mainly_a1Lacid_glycoprotein;Glycoprotein_acetyls__mainly_a1Lacid_glycoprotein;Serum_Ala/Tyr;Ala/Tyr;Serum_Gp/Tot-C;Serum_Ala/Tyr;Ala/Tyr;Serum_Ala/Tyr;Ala/Tyr;Serum_Gp/Tot-C;Gp/Tot-C;Tyrosine;Serum_Tyr/Val;Tyr/Val;Serum_Tyr/Val;Tyr/Val;Serum_Gp/Tot-C;Gp/Tot-C;Tyrosine;Serum_Ala/Tyr;Ala/Tyr;Serum_Phe/Tyr;Phe/Tyr;Serum_Ala/Tyr;Ala/Tyr;Serum_Ala/Tyr;Ala/Tyr;Serum_Phe/Tyr;Phe/Tyr;Glycoprotein_acetyls__mainly_a1Lacid_glycoprotein;Serum_Ala/Tyr;Ala/Tyr;Serum_Ala/Tyr;Ala/Tyr;Serum_Phe/Tyr;Phe/Tyr;Serum_Gp/Tot-C;Gp/Tot-C;Serum_Ala/Tyr;Ala/Tyr;Glycoprotein_acetyls__mainly_a1Lacid_glycoprotein;Serum_Phe/Tyr;Phe/Tyr;Serum_Tyr/Val;Serum_Tyr/Val;Tyr/Val;Tyrosine;Tyrosine;Serum_Ala/Tyr;Ala/Tyr;Serum_Tyr/Val;Tyr/Val;Serum_Gp/Tot-C;Serum_Phe/Tyr;Phe/Tyr;Serum_Phe/Tyr;Phe/Tyr;Serum_Tyr/Val;Tyr/Val;Serum_Ala/Tyr;Ala/Tyr;Serum_Gp/Tot-C;Gp/Tot-C;Serum_Phe/Tyr;Phe/Tyr;Serum_Gp/Tot-C;Gp/Tot-C;Tyrosine;3Lhydroxybutyrate;Serum_Ala/Tyr;Ala/Tyr;Serum_Tyr/Val;Tyr/Val;Serum_Phe/Tyr;Phe/Tyr;Serum_Phe/Tyr;Phe/Tyr;3Lhydroxybutyrate;3Lhydroxybutyrate;Serum_Ala/Tyr;Serum_Phe/Tyr;Phe/Tyr;Glycoprotein_acetyls__mainly_a1Lacid_glycoprotein;Serum_Phe/Tyr;Phe/Tyr;Serum_Ala/Tyr;Serum_Ala/Tyr;Ala/Tyr;Serum_Ala/Tyr;Ala/Tyr;Serum_Tyr/Val;Tyr/Val;Serum_Ala/Tyr;Ala/Tyr;Serum_Ala/Tyr;Ala/Tyr;Serum_Ala/Tyr;Ala/Tyr;Serum_Phe/Tyr;Phe/Tyr;Serum_Ala/Tyr;Ala/Tyr;Serum_Tyr/Val;Tyr/Val;Serum_Ala/Tyr;Ala/Tyr;Serum_Phe/Tyr;Phe/Tyr;Serum_Tyr/Val;Tyr/Val;Serum_Phe/Tyr;Phe/Tyr;Serum_Phe/Tyr;Phe/Tyr;Serum_Tyr;Tyr;Tyrosine;Serum_Tyr/Val;Tyr/Val;Serum_Tyr/Val;Tyr/Val;3Lhydroxybutyrate;Serum_Phe/Tyr;Phe/Tyr;Serum_Phe/Tyr;Phe/Tyr;Serum_Ala/Tyr;Ala/Tyr;Serum_Ala/Tyr;Ala/Tyr;Serum_Ala/Tyr;Ala/Tyr;Serum_Tyr/Val;Tyr/Val;Tyrosine;Serum_Phe/Tyr;Phe/Tyr;Tyrosine;Tyrosine;Serum_Ala/Tyr;Ala/Tyr;3Lhydroxybutyrate;Serum_Ala/Tyr;Serum_Phe/Tyr;Phe/Tyr;Serum_Ala/Tyr;Tyrosine;Serum_Phe/Tyr;Phe/Tyr;Serum_Ala/Tyr;Ala/Tyr;Glycoprotein_acetyls__mainly_a1Lacid_glycoprotein;Serum_Tyr/Val;Tyr/Val;Glycoprotein_acetyls__mainly_a1Lacid_glycoprotein;3Lhydroxybutyrate;Serum_Tyr/Val;Tyr/Val;Serum_Ala/Tyr;Serum_Ala/Tyr;Ala/Tyr;Serum_Ala/Tyr;Ala/Tyr;Serum_Phe/Tyr;Phe/Tyr;Serum_Phe/Tyr;Phe/Tyr;Glycoprotein_acetyls__mainly_a1Lacid_glycoprotein;Serum_Tyr/Val;Tyr/Val;Serum_Phe/Tyr;Phe/Tyr;3Lhydroxybutyrate;Glycoprotein_acetyls__mainly_a1Lacid_glycoprotein;Glycoprotein_acetyls__mainly_a1Lacid_glycoprotein;Serum_Tyr/Val;Tyr/Val;3Lhydroxybutyrate;Serum_Phe/Tyr;Tyrosine;Glycoprotein_acetyls__mainly_a1Lacid_glycoprotein;Serum_Phe/Tyr;Phe/Tyr;Serum_Tyr/Val;Tyr/Val;Tyrosine;Serum_Gp/Tot-C;Gp/Tot-C;Serum_Phe/Tyr;Phe/Tyr;Tyrosine;Serum_Ala/Tyr;Ala/Tyr;3Lhydroxybutyrate;Serum_Phe/Tyr;Phe/Tyr;Serum_Ala/Tyr;Ala/Tyr;Serum_Phe/Tyr;Phe/Tyr;Serum_Tyr/Val;Serum_Phe/Tyr;Phe/Tyr;Serum_Tyr/Val;Serum_Tyr/Val;Serum_Phe/Tyr;Tyrosine;Serum_Phe/Tyr;Serum_Gp/Tot-C;Gp/Tot-C;Serum_Gp/Tot-C;Gp/Tot-C;Total_cholesterol_in_small_LDL;Tyrosine;Glycoprotein_acetyls__mainly_a1Lacid_glycoprotein;Serum_Gp/Tot-C;Serum_Tyr/Val;Tyr/Val;Tyrosine;Serum_Gp/Tot-C;Gp/Tot-C;Tyrosine;Tyrosine;Glycoprotein_acetyls__mainly_a1Lacid_glycoprotein;Glycoprotein_acetyls__mainly_a1Lacid_glycoprotein;Tyrosine;Glycoprotein_acetyls__mainly_a1Lacid_glycoprotein;Serum_Ala/Tyr;Ala/Tyr;Glycoprotein_acetyls__mainly_a1Lacid_glycoprotein;Serum_Ala/Tyr;Ala/Tyr;Serum_Ala/Tyr;Ala/Tyr;Serum_Phe/Tyr;Phe/Tyr;Tyrosine;Tyrosine;Tyrosine;Serum_Phe/Tyr;Phe/Tyr;Serum_Tyr/Val;Tyr/Val;Serum_Gp/Tot-C;Gp/Tot-C;Tyrosine;Serum_Tyr/Val;Tyr/Val;Serum_Gp/Tot-C;Serum_Phe/Tyr;Phe/Tyr;Serum_Ala/Tyr;Ala/Tyr;Serum_Ala/Tyr;Ala/Tyr;Serum_Ala/Tyr;Ala/Tyr;Serum_Ala/Tyr;Ala/Tyr;Glycoprotein_acetyls__mainly_a1Lacid_glycoprotein;Serum_Gp/Tot-C;Gp/Tot-C;Glycoprotein_acetyls__mainly_a1Lacid_glycoprotein;Serum_Ala/Tyr;Ala/Tyr;Serum_Gp/Tot-C;Gp/Tot-C;Serum_Phe/Tyr;Phe/Tyr;Glycoprotein_acetyls__mainly_a1Lacid_glycoprotein;Serum_Phe/Tyr;Phe/Tyr;	16:72003454;16:72003454;16:72010808;16:72010808;16:72016519;16:72016519;16:72017683;16:72017683;16:72018860;16:72018860;16:72018860;16:72020999;16:72020999;16:72022821;16:72022821;16:72022821;16:72026554;16:72026554;16:72027611;16:72027611;16:72027611;16:72028649;16:72028649;16:72029069;16:72029069;16:72040791;16:72040791;16:72067263;16:72067263;16:72078043;16:72078043;16:72078043;16:72079127;16:72079127;16:72088964;16:72088964;16:72091565;16:72091565;16:72091565;16:72103769;16:72126318;16:72130815;16:72130815;16:72132129;16:72132129;16:72132129;16:72137227;16:72137227;16:72137561;16:72138112;16:72138112;16:72139184;16:72139184;16:72142038;16:72142038;16:72144174;16:72144174;16:72144174;16:72144174;16:72144174;16:72149923;16:72149923;16:72149923;16:72156666;16:72156666;16:72156666;16:72181553;16:72181553;16:72181553;16:72190650;16:72190650;16:72205021;16:72205021;16:72205021;16:72212044;16:72212044;16:72215092;16:72215092;16:72215115;16:72215115;16:72217113;16:72217113;16:72219756;16:72219756;16:72219756;16:72220373;16:72220373;16:72225314;16:72225314;16:72227398;16:72227398;16:72227398;16:72230112;16:72230112;16:72231243;16:72236679;16:72236679;16:72238087;16:72238087;16:72239073;16:72239073;16:72252097;16:72252097;16:72259891;16:72259891;16:72260991;16:72260991;	rs34400689;rs34400689;rs35263815;rs35263815;rs71386944;rs71386944;rs36114735;rs36114735;rs10492823;rs10492823;rs10492823;rs9302634;rs9302634;rs12934297;rs12934297;rs12934297;rs11075912;rs11075912;rs17664900;rs17664900;rs17664900;rs76015741;rs76015741;rs12920245;rs12920245;rs34596355;rs34596355;rs12925078;rs12925078;rs763665;rs763665;rs763665;rs7197453;rs7197453;rs8062041;rs8062041;rs74697591;rs74697591;rs74697591;rs79469260;rs34306814;rs1050362;rs1050362;rs11075921;rs11075921;rs11075921;rs12708928;rs12708928;rs2240243;rs12325142;rs12325142;rs2074626;rs2074626;rs36033103;rs36033103;rs9302635;rs9302635;rs9302635;rs9302635;rs9302635;rs9930957;rs9930957;rs9930957;rs35909200;rs35909200;rs35909200;rs79940707;rs79940707;rs79940707;rs9933009;rs9933009;rs71391445;rs71391445;rs71391445;rs7191623;rs7191623;rs12325274;rs12325274;rs34508528;rs34508528;rs7202323;rs7202323;rs34417180;rs34417180;rs34417180;rs7186908;rs7186908;rs8054585;rs8054585;rs35549608;rs35549608;rs35549608;rs9923575;rs9923575;rs61452478;rs16970707;rs16970707;rs6499566;rs6499566;rs60701149;rs60701149;rs55771535;rs55771535;rs16970725;rs16970725;rs2189680;rs2189680;	cholesterol;LDL_C;cholesterol;LDL_C;cholesterol;LDL_C;cholesterol;LDL_C;cholesterol;LDL;LDL_C;cholesterol;LDL_C;cholesterol;LDL;LDL_C;cholesterol;LDL_C;cholesterol;LDL;LDL_C;cholesterol;LDL_C;cholesterol;LDL_C;cholesterol;LDL_C;cholesterol;LDL_C;cholesterol;LDL_C;triglyc;LDL;TC;LDL;TC;cholesterol;LDL_C;triglyc;LDL_C;cholesterol;LDL;TC;cholesterol;LDL_C;triglyc;LDL;TC;TC;LDL;TC;LDL;TC;cholesterol;LDL_C;cholesterol;LDL;LDL_C;TC;triglyc;cholesterol;LDL_C;triglyc;cholesterol;LDL_C;triglyc;cholesterol;LDL_C;triglyc;cholesterol;LDL_C;cholesterol;LDL_C;triglyc;cholesterol;LDL_C;cholesterol;LDL_C;cholesterol;LDL_C;cholesterol;LDL_C;cholesterol;LDL_C;triglyc;cholesterol;LDL_C;cholesterol;LDL_C;cholesterol;LDL_C;triglyc;cholesterol;LDL_C;LDL_C;cholesterol;LDL_C;cholesterol;LDL_C;cholesterol;LDL_C;cholesterol;LDL_C;cholesterol;LDL_C;cholesterol;LDL_C;	UKBB;UKBB;UKBB;UKBB;UKBB;UKBB;UKBB;UKBB;UKBB;Willer_et_al_2013;UKBB;UKBB;UKBB;UKBB;Willer_et_al_2013;UKBB;UKBB;UKBB;UKBB;Willer_et_al_2013;UKBB;UKBB;UKBB;UKBB;UKBB;UKBB;UKBB;UKBB;UKBB;UKBB;UKBB;UKBB;Willer_et_al_2013;Willer_et_al_2013;Willer_et_al_2013;Willer_et_al_2013;UKBB;UKBB;UKBB;UKBB;UKBB;Willer_et_al_2013;Willer_et_al_2013;UKBB;UKBB;UKBB;Willer_et_al_2013;Willer_et_al_2013;Willer_et_al_2013;Willer_et_al_2013;Willer_et_al_2013;Willer_et_al_2013;Willer_et_al_2013;UKBB;UKBB;UKBB;Willer_et_al_2013;UKBB;Willer_et_al_2013;UKBB;UKBB;UKBB;UKBB;UKBB;UKBB;UKBB;UKBB;UKBB;UKBB;UKBB;UKBB;UKBB;UKBB;UKBB;UKBB;UKBB;UKBB;UKBB;UKBB;UKBB;UKBB;UKBB;UKBB;UKBB;UKBB;UKBB;UKBB;UKBB;UKBB;UKBB;UKBB;UKBB;UKBB;UKBB;UKBB;UKBB;UKBB;UKBB;UKBB;UKBB;UKBB;UKBB;UKBB;UKBB;UKBB;UKBB;UKBB;	16:72205021;16:72027611	rs71391445;rs17664900	72045758;72045758;72054562;72054562;72054562;71609856;72024339;71682830;71603912;71607384;72055088;71800384;71773284;71780485;71768500;71799347;72108093;71660310;71784000;71668634;71674882;71780599;72153125;71808235;72162966;72198642;71956596;72184566;71951094;71983772;71697752;71773190;71956597;71682796;71890489;72048632;72205021;72048332;72055088;71607358;71886530;71988106;71628046;71639418;71628046;72108093;72108093;72108093;72143414;71826025;72009676;72027611;72009676;72143414;72009676;71826025;72143414;72027611;72108093;72251074;71914194;72108093;72251074;72027611;71626246;71826025;72251074;71626246;71914194;72032231;71914194;71626246;72032231;72164945;72032231;72164945;71881640;72164945;71956535;71956535;71881640;72251074;71881640;71956535;72184629;72558836;71955085;72119422;72184629;72009676;72558836;71847305;72141640;72228506;71609766;71609766;	rs77303550;rs77303550;rs5471;rs5471;rs5471;rs78302875;rs116992380;rs61733124;rs172650;rs2432520;-;rs12930206;rs3838874;rs2270832;rs2278031;rs12149092;rs2000999;rs4788821;rs2270829;-;rs2303225;rs2270831;rs4788459;rs10083757;rs34832584;rs3852785;rs2335708;rs35370634;rs7350856;rs1035543;rs1035545;rs904763;rs2335707;rs61733125;rs2291947;rs8062895;rs71391445;rs3764310;-;-;rs7184486;rs9921412;rs117866491;rs9746832;rs117866491;rs2000999;rs2000999;rs2000999;rs17666927;rs76095103;rs12931964;rs17664900;rs12931964;rs17666927;rs12931964;rs76095103;rs17666927;rs17664900;rs2000999;rs12920967;rs117706747;rs2000999;rs12920967;rs17664900;rs71403855;rs76095103;rs12920967;rs71403855;rs117706747;rs16973585;rs117706747;rs71403855;rs16973585;rs79636708;rs16973585;rs79636708;rs76702063;rs79636708;rs62639219;rs62639219;rs76702063;rs12920967;rs76702063;rs62639219;rs217180;rs78475042;rs72801786;rs117783250;rs217180;rs12931964;rs78475042;rs117906172;rs11554765;rs3852789;rs62053077;rs62053077;	Low_density_lipoprotein_cholesterol_levels;Total_cholesterol_levels;HDL_cholesterol;LDL_cholesterol;Total_cholesterol_levels;Tyr;Tyr;Tyr;Tyr;Tyr;Pyruvate;Tyr;Tyr;Tyr;Tyr;Tyr;Glycoproteins;Tyr;Tyr;Tyr;Tyr;Tyr;Glycoproteins;Tyr;Glycoproteins;Glycoproteins;Tyr;Glycoproteins;Tyr;Tyr;Tyr;Tyr;Tyr;Tyr;Tyr;Glycoproteins;Glycoproteins;Glycoproteins;Ala;SM;Glycoproteins;Glycoproteins;Tyrosine;Tyrosine;Tyrosine;LDL_cholesterol;Apolipoprotein_B;Cholesterol;LDL_cholesterol;Cholesterol;LDL_cholesterol;LDL_cholesterol;Apolipoprotein_B;Cholesterol;Cholesterol;LDL_cholesterol;Apolipoprotein_B;Cholesterol;Triglycerides;LDL_cholesterol;LDL_cholesterol;Albumin;Apolipoprotein_B;Apolipoprotein_B;LDL_cholesterol;Apolipoprotein_B;Cholesterol;Cholesterol;Cholesterol;Apolipoprotein_B;Apolipoprotein_B;Apolipoprotein_B;LDL_cholesterol;LDL_cholesterol;Cholesterol;Apolipoprotein_B;LDL_cholesterol;Cholesterol;Apolipoprotein_B;LDL_cholesterol;Cholesterol;Triglycerides;Apolipoprotein_B;Cholesterol;Cholesterol;Cholesterol;Apolipoprotein_B;Cholesterol;LDL_cholesterol;Albumin;LDL_cholesterol;Cholesterol;Apolipoprotein_B;LDL_cholesterol;Estimated_glomerular_filtration_rate;Estimated_glomerular_filtration_rate;	Kanai_et_al.;Kanai_et_al.;Klarin_et_al.;Klarin_et_al.;Klarin_et_al.;Locke_et_al.;Locke_et_al.;Locke_et_al.;Locke_et_al.;Locke_et_al.;Locke_et_al.;Locke_et_al.;Locke_et_al.;Locke_et_al.;Locke_et_al.;Locke_et_al.;Locke_et_al.;Locke_et_al.;Locke_et_al.;Locke_et_al.;Locke_et_al.;Locke_et_al.;Locke_et_al.;Locke_et_al.;Locke_et_al.;Locke_et_al.;Locke_et_al.;Locke_et_al.;Locke_et_al.;Locke_et_al.;Locke_et_al.;Locke_et_al.;Locke_et_al.;Locke_et_al.;Locke_et_al.;Locke_et_al.;Locke_et_al.;Locke_et_al.;Locke_et_al.;Locke_et_al.;Locke_et_al.;Locke_et_al.;Lotta_et_al.;Lotta_et_al.;Lotta_et_al.;Sinnott-Armstrong_et_al.;Sinnott-Armstrong_et_al.;Sinnott-Armstrong_et_al.;Sinnott-Armstrong_et_al.;Sinnott-Armstrong_et_al.;Sinnott-Armstrong_et_al.;Sinnott-Armstrong_et_al.;Sinnott-Armstrong_et_al.;Sinnott-Armstrong_et_al.;Sinnott-Armstrong_et_al.;Sinnott-Armstrong_et_al.;Sinnott-Armstrong_et_al.;Sinnott-Armstrong_et_al.;Sinnott-Armstrong_et_al.;Sinnott-Armstrong_et_al.;Sinnott-Armstrong_et_al.;Sinnott-Armstrong_et_al.;Sinnott-Armstrong_et_al.;Sinnott-Armstrong_et_al.;Sinnott-Armstrong_et_al.;Sinnott-Armstrong_et_al.;Sinnott-Armstrong_et_al.;Sinnott-Armstrong_et_al.;Sinnott-Armstrong_et_al.;Sinnott-Armstrong_et_al.;Sinnott-Armstrong_et_al.;Sinnott-Armstrong_et_al.;Sinnott-Armstrong_et_al.;Sinnott-Armstrong_et_al.;Sinnott-Armstrong_et_al.;Sinnott-Armstrong_et_al.;Sinnott-Armstrong_et_al.;Sinnott-Armstrong_et_al.;Sinnott-Armstrong_et_al.;Sinnott-Armstrong_et_al.;Sinnott-Armstrong_et_al.;Sinnott-Armstrong_et_al.;Sinnott-Armstrong_et_al.;Sinnott-Armstrong_et_al.;Sinnott-Armstrong_et_al.;Sinnott-Armstrong_et_al.;Sinnott-Armstrong_et_al.;Sinnott-Armstrong_et_al.;Sinnott-Armstrong_et_al.;Sinnott-Armstrong_et_al.;Sinnott-Armstrong_et_al.;Sinnott-Armstrong_et_al.;Sinnott-Armstrong_et_al.;Sinnott-Armstrong_et_al.;Wuttke_et_al.;Wuttke_et_al.;
16_6	16	66021785	73638579	XL-HDL-PL_percent	72078043	16:72078043:C:T	rs763665	t	c	0.1593	-0.0464323	0.00558837	9.672e-17	16.01	32	0.001577	No	HP	HP	Biology	26	bOHBut;GlycA;IDL-TG;LDL-TG;L-HDL-CE_percent;L-LDL-PL_percent;L-LDL-TG;M-LDL-CE_percent;M-LDL-FC_percent;M-LDL-PL_percent;M-LDL-TG;S-HDL-FC_percent;S-LDL-CE;S-LDL-CE_percent;S-LDL-FC_percent;S-LDL-PL_percent;S-LDL-TG;Tyr;XL-HDL-CE_percent;XL-HDL-C_percent;XL-HDL-FC_percent;XL-HDL-PL_percent;XS-VLDL-CE_percent;XS-VLDL-C_percent;XS-VLDL-PL_percent;XXL-VLDL-PL_percent;	10	region_16_6_locus_4	downstream_gene_variant	NA	NA	NA	NA	Sitting height (Neale B 2017);	3Lhydroxybutyrate (Kettunen J 2016); Glycoprotein acetyls mainly a1Lacid glycoprotein (Kettunen J 2016);	rs1477386;rs1477386;rs3925658;rs3925658;rs11075891;rs11075891;rs11643690;rs11643690;rs34734042;rs34734042;rs2270830;rs2270830;rs72799815;rs11645898;rs11645898;rs10459804;rs10459804;rs2270831;rs2270831;rs2270830;rs2270830;rs9921270;rs9921270;rs2270831;rs2270831;rs4788558;rs4788558;rs11646635;rs11646635;rs11641873;rs11641873;rs35173463;rs35173463;rs72787070;rs11539980;rs11539980;rs11646635;rs11646635;rs11641873;rs11641873;rs8062477;rs8062477;rs4788546;rs4788546;rs2270832;rs2270832;rs28513417;rs61747555;rs61747555;rs9936903;rs9936903;rs12447856;rs12447856;rs1392487;rs1392487;rs4788551;rs4788551;rs1035543;rs1035543;rs7206039;rs7206039;rs918721;rs918721;rs9927437;rs9927437;rs4788552;rs4788552;rs117706276;rs7186908;rs4788614;rs4788614;rs35173463;rs35173463;rs12447856;rs12447856;rs3751817;rs3751817;rs2278031;rs2278031;rs8062477;rs8062477;rs918721;rs918721;rs1392487;rs1392487;rs28582831;rs28582831;rs9889100;rs9889100;rs4788551;rs4788551;rs951453;rs4788815;rs4788815;rs4788808;rs4788808;rs2270832;rs2270832;rs9925228;rs9925228;rs11075900;rs11075900;rs2287997;rs2287997;rs217181;rs310331;rs310331;rs76351056;rs77792146;rs2278031;rs2278031;rs12600163;rs12600163;rs11643690;rs11643690;rs7185997;rs7185997;rs7188058;rs11642001;rs11645467;rs11645467;rs4788442;rs4788442;rs3794692;rs6499533;rs9925228;rs9925228;rs3751817;rs3751817;rs4788552;rs4788552;rs9936903;rs9936903;rs11645467;rs11645467;rs11075911;rs11075911;rs8048057;rs8048057;rs142589036;rs3848389;rs3848389;rs4788558;rs4788558;rs10492823;rs4788442;rs4788442;rs2335708;rs2335708;rs11075889;rs11075889;rs12930206;rs12930206;rs8060867;rs8060867;rs11075889;rs11075889;rs12920243;rs12920243;rs59650052;rs28419077;rs28419077;rs4788554;rs4788554;rs62053108;rs62053108;rs8048057;rs8048057;rs12920245;rs11648674;rs11648674;rs78686396;rs2335707;rs11075902;rs11075902;rs951939;rs951939;rs116956080;rs182334180;rs8054585;rs1035545;rs1035545;rs1035545;rs1035545;rs76344704;rs7186908;rs4788821;rs4788821;rs9933009;rs9927437;rs9927437;rs61733124;rs11075891;rs11075891;rs76211100;rs11539980;rs11539980;rs149580087;rs76738476;rs217181;rs217181;rs11075900;rs11075900;rs74700333;rs1035543;rs1035543;rs62053108;rs62053108;rs952160;rs952160;rs11866019;rs9889100;rs9889100;rs4788547;rs4788547;rs9927336;rs9927336;rs7185997;rs7185997;rs2000999;rs2000999;rs9930957;rs117866491;rs12445401;rs7191623;rs116992380;rs4788554;rs4788554;rs11859903;rs78703871;rs77303550;rs12930206;rs12930206;rs9930957;rs11866559;rs143163066;rs78012517;rs34417180;rs4788814;rs4788814;rs72799815;rs3794689;rs56309616;rs56309616;rs9302635;rs12444701;rs8061282;rs11646748;rs11646748;rs4788817;rs4788817;rs9302634;rs60740701;rs60740701;rs8044555;rs8061459;rs8060867;rs8060867;rs9930543;rs9930543;rs952160;rs952160;rs11646748;rs11646748;rs12920243;rs12920243;rs145567882;rs79448321;rs7186890;rs77303550;rs35540300;rs3829537;rs3829537;rs60881203;rs60881203;rs34400689;rs12926987;rs12926987;rs60881203;rs60881203;rs186181499;rs1582589;rs1582589;rs9932415;rs9932415;rs8203;rs8203;rs9940217;rs9940217;rs28432692;rs4788827;rs4788827;rs138696576;rs6558;rs11075902;rs11075902;rs11861285;rs3752681;rs3752681;rs8203;rs8203;rs951939;rs951939;rs3752681;rs3752681;rs904763;rs904763;rs11862798;rs11862798;rs11648240;rs11648240;rs34734042;rs34734042;rs4788821;rs4788821;rs2303225;rs2303225;rs116853562;rs12325274;rs9921412;rs9921412;rs9938506;rs4788809;rs4788809;rs140803283;rs4788812;rs4788812;rs4538017;rs4538017;rs2303224;rs2303224;rs1582589;rs1582589;rs74386648;rs4788567;rs4788567;rs2303225;rs2303225;rs2291947;rs2291947;rs12926987;rs12926987;rs146843300;rs217176;rs217176;rs9922054;rs9922054;rs34764568;rs34764568;rs12933838;rs77450436;rs116546108;rs9936965;rs9936965;rs811053;rs9930543;rs9930543;rs34764568;rs34764568;rs28582831;rs28582831;rs8044335;rs8050238;rs9937626;rs9937626;rs9940217;rs9940217;rs904763;rs55702379;rs55702379;rs4788827;rs4788827;rs13332113;rs13332113;rs4788572;rs4788572;rs4788448;rs4788448;rs752434;rs12924886;rs71386944;rs10500559;rs10500559;rs7198572;rs1058747;rs1058747;rs9923679;rs9923679;rs2000999;rs9923575;rs8052999;rs8052999;rs11866559;rs11866559;rs1392483;rs1392483;rs11075921;rs76621365;rs217181;rs217181;rs35959677;rs12597065;rs12597065;rs12444484;rs12444484;rs78152844;rs9937280;rs9937280;rs11859903;rs11859903;rs62053107;rs62053107;rs9923679;rs9923679;rs185972418;rs11648003;rs8045481;rs4788826;rs4788826;rs4788546;rs4788546;rs12600163;rs12600163;rs145111653;rs13332180;rs13332180;rs4788578;rs4788578;rs76702063;rs7184169;rs1058747;rs1058747;rs4788549;rs4788549;rs61733124;rs61733124;rs9925069;rs9925069;rs115647000;rs76211100;rs79448321;rs2432524;rs2432524;rs9922054;rs9922054;rs310331;rs310331;rs77496526;rs111455278;rs28704189;rs28704189;rs12444484;rs12444484;rs78152844;rs2303224;rs2303224;rs17664900;rs11075891;rs11075891;rs72801756;rs4788460;rs4788460;rs72799841;rs7202323;rs4788549;rs4788549;rs763665;rs664134;rs9940990;rs9940990;rs74187798;rs9925684;rs9925684;rs186286;rs34714490;rs12926041;rs12926041;rs217176;rs217176;rs116907567;rs78686396;rs76015741;rs11075889;rs11075889;rs217184;rs3902135;rs1834033;rs1834033;rs7350856;rs7350856;rs3812987;rs9923575;rs62053107;rs62053107;rs904763;rs904763;rs148518696;rs4788826;rs4788826;rs35460163;rs8052999;rs8052999;rs9937280;rs9937280;rs11648622;rs10500559;rs10500559;rs79940707;rs12597418;rs12597418;rs34111614;rs34111614;rs77695932;rs952159;rs952159;rs12597065;rs12597065;rs7194858;rs7195701;rs78632807;rs11075892;rs11075892;rs76344704;rs116827905;rs35909200;rs952159;rs952159;rs7186890;rs7186890;rs11075921;rs116546108;rs11647069;rs11647069;rs72801756;rs34832584;rs34832584;rs12325274;rs144454811;rs4788815;rs4788815;rs12925078;rs77139486;rs12597418;rs12597418;rs111455278;rs12926041;rs12926041;rs2287997;rs9921412;rs9921412;rs9939455;rs9939455;rs35549608;rs77303550;rs72799830;rs310331;rs310331;rs138526434;rs34417180;rs4788611;rs4788611;rs61733125;rs7194858;rs7194858;rs7195701;rs7195701;rs75915975;rs4788815;rs4788815;rs9302635;rs9302625;rs34596355;rs11075912;rs4788812;rs4788812;rs4788815;rs4788815;rs11859903;rs11859903;rs55702379;rs55702379;rs60740701;rs60740701;rs13332113;rs13332113;rs4788572;rs4788572;rs4788448;rs4788448;rs113580328;rs8064108;rs75121478;rs8044004;rs9937626;rs9937626;rs72787078;rs4538017;rs4538017;rs9936965;rs9936965;rs12924886;rs12924886;rs79266310;rs4788814;rs4788814;rs4788547;rs4788547;rs17603936;rs17603936;rs140519453;rs6499533;rs6499533;rs10459804;rs10459804;rs4788563;rs4788563;rs56309616;rs56309616;rs2432524;rs2432524;rs34508528;rs2432520;rs2432520;rs2291947;rs2291947;rs4788814;rs4788814;rs11641721;rs11641721;rs17286411;rs17286411;rs117844066;rs3925658;rs3925658;rs76702063;rs4788585;rs4788585;rs144237731;rs7187638;rs217176;rs217176;rs11648240;rs11648240;rs72787077;rs4788547;rs4788547;rs3848389;rs3848389;rs4788584;rs4788584;rs951453;rs951453;rs4788605;rs4788605;rs2432520;rs2432520;rs35370634;rs35370634;rs9931717;rs79940707;rs1392483;rs1392483;rs4788809;rs4788809;rs17286411;rs17286411;rs11648240;rs11648240;rs12928732;rs9933009;rs72799830;rs951453;rs951453;rs118182637;rs3829537;rs3829537;rs72799826;rs13332180;rs13332180;rs4788578;rs4788578;rs3829537;rs3829537;rs9925069;rs9925069;rs61733125;rs61733125;rs9932415;rs9932415;rs4788809;rs4788809;rs11866559;rs11866559;rs11075911;rs11075911;rs28704189;rs28704189;rs2036338;rs2036338;rs11862798;rs11862798;rs11862798;rs11862798;rs11641811;rs11641811;rs4788815;rs4788815;rs4788815;rs8054175;rs8054175;rs8054111;rs8054111;rs34508528;rs9921705;rs9921705;rs12447423;rs12447423;rs4788567;rs4788567;rs1834033;rs1834033;rs7350856;rs7350856;rs62053803;rs62053803;rs150851429;rs8052028;rs8052028;rs149514375;rs77707060;rs9925684;rs9925684;rs763665;rs77450436;rs12598902;rs12598902;rs78012517;rs77249076;rs11648674;rs11648674;rs9940990;rs9940990;rs7202323;rs7204708;rs7204708;rs12923797;rs8054585;rs9930543;rs9930543;rs77496526;rs8062441;rs8062441;rs9921270;rs9921270;rs4788815;rs4788815;rs2303220;rs2303220;rs34831115;rs12935795;rs12935795;rs2878406;rs2878406;rs35549608;rs34042070;rs11647069;rs11861285;rs11861285;rs13334151;rs72799826;rs80126763;rs7191623;rs172650;rs172650;rs11648353;rs11648353;rs143496646;rs8053891;rs8053891;rs4788817;rs4788817;rs79349967;rs9939455;rs9939455;rs9923344;rs1477386;rs1477386;rs34111614;rs34111614;rs8062441;rs8062441;rs77496526;rs4462592;rs4462592;rs77450436;rs78012517;rs72799830;rs72799815;rs72799820;rs34042070;rs34042070;rs4788615;rs4788615;rs34042070;rs74891946;rs9938539;rs72787094;rs4788812;rs4788812;rs12446333;rs3794695;rs3794695;rs72799826;rs1125850;rs35909200;rs36033103;rs78302875;rs77081240;rs11075892;rs11075892;rs4788460;rs12599192;rs12599192;rs12926300;rs12926300;rs9921412;rs9921412;rs148260825;rs72801756;rs72799820;rs172649;rs172649;rs9888748;rs9888748;rs3812985;rs3812985;rs310331;rs6499533;rs6499533;rs72787091;rs61733125;rs61733125;rs7206039;rs7206039;rs12598902;rs12598902;rs2036338;rs2036338;rs2335711;rs2335711;rs12924886;rs8047881;rs8047881;rs12934297;rs172650;rs172650;rs11648622;rs11648622;rs9927336;rs9927336;rs3794695;rs8058188;rs8058188;	Serum_Ala/Tyr;Ala/Tyr;Serum_Ala/Tyr;Ala/Tyr;Serum_Ala/Tyr;Ala/Tyr;Serum_Ala/Tyr;Ala/Tyr;Serum_Phe/Tyr;Phe/Tyr;Serum_Phe/Tyr;Phe/Tyr;Serum_Ala/Tyr;Serum_Gp/Tot-C;Gp/Tot-C;Serum_Ala/Tyr;Ala/Tyr;Serum_Ala/Tyr;Ala/Tyr;Serum_Ala/Tyr;Ala/Tyr;Serum_Phe/Tyr;Phe/Tyr;Serum_Phe/Tyr;Phe/Tyr;Serum_Phe/Tyr;Phe/Tyr;Serum_Phe/Tyr;Phe/Tyr;Serum_Phe/Tyr;Phe/Tyr;Serum_Phe/Tyr;Phe/Tyr;Serum_Gp/Tot-C;Serum_Ala/Tyr;Ala/Tyr;Serum_Ala/Tyr;Ala/Tyr;Serum_Ala/Tyr;Ala/Tyr;Serum_Phe/Tyr;Phe/Tyr;Serum_Ala/Tyr;Ala/Tyr;Serum_Phe/Tyr;Phe/Tyr;Tyrosine;Serum_Phe/Tyr;Phe/Tyr;Serum_Ala/Tyr;Ala/Tyr;Serum_Phe/Tyr;Phe/Tyr;Serum_Ala/Tyr;Ala/Tyr;Serum_Ala/Tyr;Ala/Tyr;Serum_Phe/Tyr;Phe/Tyr;Serum_Phe/Tyr;Phe/Tyr;Serum_Ala/Tyr;Ala/Tyr;Serum_Phe/Tyr;Phe/Tyr;Serum_Phe/Tyr;Phe/Tyr;Tyrosine;Glycoprotein_acetyls__mainly_a1Lacid_glycoprotein;Serum_Gp/Tot-C;Gp/Tot-C;Serum_Ala/Tyr;Ala/Tyr;Serum_Ala/Tyr;Ala/Tyr;Serum_Phe/Tyr;Phe/Tyr;Serum_Phe/Tyr;Phe/Tyr;Serum_Ala/Tyr;Ala/Tyr;Serum_Phe/Tyr;Phe/Tyr;Serum_Phe/Tyr;Phe/Tyr;Serum_Phe/Tyr;Phe/Tyr;Serum_Phe/Tyr;Phe/Tyr;Serum_Phe/Tyr;Phe/Tyr;Tyrosine;Serum_His/Tyr;His/Tyr;Serum_Phe/Tyr;Phe/Tyr;Serum_Ala/Tyr;Ala/Tyr;Serum_Phe/Tyr;Phe/Tyr;Serum_Phe/Tyr;Phe/Tyr;Serum_Gp/Tot-C;Gp/Tot-C;Glycoprotein_acetyls__mainly_a1Lacid_glycoprotein;Serum_Phe/Tyr;Phe/Tyr;Glycoprotein_acetyls__mainly_a1Lacid_glycoprotein;Glycoprotein_acetyls__mainly_a1Lacid_glycoprotein;Serum_Ala/Tyr;Ala/Tyr;Serum_Phe/Tyr;Phe/Tyr;Serum_Phe/Tyr;Phe/Tyr;Serum_Phe/Tyr;Phe/Tyr;3Lhydroxybutyrate;Tyrosine;Serum_Phe/Tyr;Phe/Tyr;Serum_Phe/Tyr;Phe/Tyr;Tyrosine;Tyrosine;Serum_Ala/Tyr;Ala/Tyr;Serum_Ala/Tyr;Ala/Tyr;Serum_Ala/Tyr;Ala/Tyr;Serum_Phe/Tyr;Phe/Tyr;Serum_Ala/Tyr;Ala/Tyr;Serum_Ala/Tyr;Ala/Tyr;Serum_Ala/Tyr;Ala/Tyr;Glycoprotein_acetyls__mainly_a1Lacid_glycoprotein;Serum_Ala/Tyr;Ala/Tyr;Serum_Ala/Tyr;Ala/Tyr;Glycoprotein_acetyls__mainly_a1Lacid_glycoprotein;Serum_Ala/Tyr;Ala/Tyr;Serum_Phe/Tyr;Phe/Tyr;Serum_Tyr/Val;Tyr/Val;Serum_Ala/Tyr;Ala/Tyr;Serum_Phe/Tyr;Phe/Tyr;Serum_Ala/Tyr;Ala/Tyr;Serum_Phe/Tyr;Phe/Tyr;Tyrosine;Serum_Gp/Tot-C;Gp/Tot-C;Serum_Phe/Tyr;Phe/Tyr;Serum_Phe/Tyr;Phe/Tyr;Serum_Phe/Tyr;Phe/Tyr;Glycoprotein_acetyls__mainly_a1Lacid_glycoprotein;Serum_Ala/Tyr;Ala/Tyr;Serum_Phe/Tyr;Serum_Phe/Tyr;Serum_Phe/Tyr;Phe/Tyr;Serum_Phe/Tyr;Phe/Tyr;Tyrosine;Glycoprotein_acetyls__mainly_a1Lacid_glycoprotein;Glycoprotein_acetyls__mainly_a1Lacid_glycoprotein;Serum_Phe/Tyr;Phe/Tyr;Serum_Ala/Tyr;Ala/Tyr;Tyrosine;3Lhydroxybutyrate;Serum_Phe/Tyr;Phe/Tyr;Glycoprotein_acetyls__mainly_a1Lacid_glycoprotein;Serum_Ala/Tyr;Ala/Tyr;Tyrosine;Serum_Tyr/Val;Tyr/Val;Tyrosine;Serum_Phe/Tyr;Phe/Tyr;Tyrosine;Tyrosine;Serum_Gp;Gp;Serum_Ala/Tyr;Ala/Tyr;Serum_Tyr/Val;Serum_Ala/Tyr;Ala/Tyr;Serum_Ala/Tyr;Ala/Tyr;Serum_Phe/Tyr;Phe/Tyr;Tyrosine;Serum_Ala/Tyr;Ala/Tyr;Serum_Ala/Tyr;Ala/Tyr;Serum_Ala/Tyr;Ala/Tyr;Serum_Ala/Tyr;Ala/Tyr;Serum_Gp/Tot-C;Gp/Tot-C;Glycoprotein_acetyls__mainly_a1Lacid_glycoprotein;Tyrosine;Glycoprotein_acetyls__mainly_a1Lacid_glycoprotein;3Lhydroxybutyrate;Tyrosine;Serum_Ala/Tyr;Ala/Tyr;Tyrosine;Glycoprotein_acetyls__mainly_a1Lacid_glycoprotein;Serum_Gp/Tot-C;Serum_Phe/Tyr;Phe/Tyr;3Lhydroxybutyrate;Tyrosine;Tyrosine;Tyrosine;Glycoprotein_acetyls__mainly_a1Lacid_glycoprotein;Serum_Ala/Tyr;Ala/Tyr;Serum_Phe/Tyr;Glycoprotein_acetyls__mainly_a1Lacid_glycoprotein;Serum_Phe/Tyr;Phe/Tyr;3Lhydroxybutyrate;3Lhydroxybutyrate;3Lhydroxybutyrate;Serum_Phe/Tyr;Phe/Tyr;Serum_Ala/Tyr;Ala/Tyr;Glycoprotein_acetyls__mainly_a1Lacid_glycoprotein;Serum_Phe/Tyr;Phe/Tyr;3Lhydroxybutyrate;3Lhydroxybutyrate;Serum_Ala/Tyr;Ala/Tyr;Serum_Ala/Tyr;Ala/Tyr;Serum_Ala/Tyr;Ala/Tyr;Serum_Ala/Tyr;Ala/Tyr;Serum_Ala/Tyr;Ala/Tyr;Glycoprotein_acetyls__mainly_a1Lacid_glycoprotein;Tyrosine;Tyrosine;Serum_Gp;Glycoprotein_acetyls__mainly_a1Lacid_glycoprotein;Serum_Ala/Tyr;Ala/Tyr;Serum_Ala/Tyr;Ala/Tyr;Glycoprotein_acetyls__mainly_a1Lacid_glycoprotein;Serum_Phe/Tyr;Phe/Tyr;Serum_Phe/Tyr;Phe/Tyr;Glycoprotein_acetyls__mainly_a1Lacid_glycoprotein;Serum_Ala/Tyr;Ala/Tyr;Serum_Phe/Tyr;Phe/Tyr;Serum_Phe/Tyr;Phe/Tyr;Serum_Phe/Tyr;Phe/Tyr;3Lhydroxybutyrate;Serum_Phe/Tyr;Phe/Tyr;Tyrosine;Glycoprotein_acetyls__mainly_a1Lacid_glycoprotein;Serum_Ala/Tyr;Ala/Tyr;Tyrosine;Serum_Ala/Tyr;Ala/Tyr;Serum_Ala/Tyr;Ala/Tyr;Serum_Ala/Tyr;Ala/Tyr;Serum_Phe/Tyr;Phe/Tyr;Serum_Ala/Tyr;Ala/Tyr;Serum_Ala/Tyr;Ala/Tyr;Serum_Ala/Tyr;Ala/Tyr;Serum_Ala/Tyr;Ala/Tyr;Serum_Ala/Tyr;Ala/Tyr;Serum_Ala/Tyr;Ala/Tyr;Tyrosine;Glycoprotein_acetyls__mainly_a1Lacid_glycoprotein;Serum_Tyr/Val;Tyr/Val;Glycoprotein_acetyls__mainly_a1Lacid_glycoprotein;Serum_Ala/Tyr;Ala/Tyr;Glycoprotein_acetyls__mainly_a1Lacid_glycoprotein;Serum_Ala/Tyr;Ala/Tyr;Serum_Phe/Tyr;Phe/Tyr;Serum_Phe/Tyr;Phe/Tyr;Serum_Phe/Tyr;Phe/Tyr;Glycoprotein_acetyls__mainly_a1Lacid_glycoprotein;Serum_Phe/Tyr;Phe/Tyr;Serum_Phe/Tyr;Phe/Tyr;Serum_Phe/Tyr;Phe/Tyr;Serum_Ala/Tyr;Ala/Tyr;Tyrosine;Serum_Tyr/Val;Tyr/Val;Serum_Phe/Tyr;Phe/Tyr;Serum_Phe/Tyr;Phe/Tyr;3Lhydroxybutyrate;Tyrosine;Tyrosine;Serum_Phe/Tyr;Phe/Tyr;Glycoprotein_acetyls__mainly_a1Lacid_glycoprotein;Serum_Phe/Tyr;Phe/Tyr;Serum_Ala/Tyr;Ala/Tyr;Serum_Ala/Tyr;Ala/Tyr;Glycoprotein_acetyls__mainly_a1Lacid_glycoprotein;3Lhydroxybutyrate;Serum_Phe/Tyr;Phe/Tyr;Serum_Ala/Tyr;Ala/Tyr;Tyrosine;Serum_Phe/Tyr;Phe/Tyr;Serum_Ala/Tyr;Ala/Tyr;Serum_Phe/Tyr;Phe/Tyr;Serum_Phe/Tyr;Phe/Tyr;Serum_Phe/Tyr;Phe/Tyr;Glycoprotein_acetyls__mainly_a1Lacid_glycoprotein;Total_cholesterol_in_small_LDL;Glycoprotein_acetyls__mainly_a1Lacid_glycoprotein;Serum_Phe/Tyr;Phe/Tyr;3Lhydroxybutyrate;Serum_Ala/Tyr;Ala/Tyr;Serum_Ala/Tyr;Ala/Tyr;Glycoprotein_acetyls__mainly_a1Lacid_glycoprotein;Glycoprotein_acetyls__mainly_a1Lacid_glycoprotein;Serum_Phe/Tyr;Phe/Tyr;Serum_Phe/Tyr;Phe/Tyr;Serum_Phe/Tyr;Phe/Tyr;Glycoprotein_acetyls__mainly_a1Lacid_glycoprotein;Tyrosine;Serum_Gp/Tot-C;Gp/Tot-C;3Lhydroxybutyrate;Serum_Ala/Tyr;Ala/Tyr;Serum_Phe/Tyr;Phe/Tyr;Serum_Phe/Tyr;Serum_Ala/Tyr;Ala/Tyr;Serum_Ala/Tyr;Ala/Tyr;Serum_Phe/Tyr;Phe/Tyr;Serum_Phe/Tyr;Phe/Tyr;Tyrosine;Glycoprotein_acetyls__mainly_a1Lacid_glycoprotein;3Lhydroxybutyrate;Serum_Ala/Tyr;Ala/Tyr;Serum_Phe/Tyr;Phe/Tyr;Serum_Ala/Tyr;Ala/Tyr;Tyrosine;Serum_Phe/Tyr;Phe/Tyr;Serum_Phe/Tyr;Phe/Tyr;Tyrosine;3Lhydroxybutyrate;Serum_Phe/Tyr;Phe/Tyr;Serum_Phe/Tyr;Phe/Tyr;Serum_Ala/Tyr;Ala/Tyr;Serum_Phe/Tyr;Phe/Tyr;Tyrosine;Serum_Ala/Tyr;Serum_Ala/Tyr;Serum_Ala/Tyr;Ala/Tyr;Serum_Ala/Tyr;Ala/Tyr;Serum_Ala/Tyr;Ala/Tyr;Tyrosine;Tyrosine;Serum_Phe/Tyr;Phe/Tyr;Serum_Ala/Tyr;Ala/Tyr;Serum_Ala/Tyr;Serum_Ala/Tyr;Ala/Tyr;Glycoprotein_acetyls__mainly_a1Lacid_glycoprotein;Serum_Phe/Tyr;Phe/Tyr;Serum_Ala/Tyr;Serum_Gp/Tot-C;Gp/Tot-C;Tyrosine;3Lhydroxybutyrate;Serum_Ala/Tyr;Ala/Tyr;Glycoprotein_acetyls__mainly_a1Lacid_glycoprotein;Glycoprotein_acetyls__mainly_a1Lacid_glycoprotein;Serum_Phe/Tyr;Phe/Tyr;Glycoprotein_acetyls__mainly_a1Lacid_glycoprotein;Serum_Phe/Tyr;Phe/Tyr;Glycoprotein_acetyls__mainly_a1Lacid_glycoprotein;3Lhydroxybutyrate;Serum_Tyr/Val;Tyr/Val;Serum_Phe/Tyr;Phe/Tyr;Tyrosine;Tyrosine;Glycoprotein_acetyls__mainly_a1Lacid_glycoprotein;Serum_Phe/Tyr;Phe/Tyr;Glycoprotein_acetyls__mainly_a1Lacid_glycoprotein;3Lhydroxybutyrate;Serum_Phe/Tyr;Phe/Tyr;Serum_Phe/Tyr;Phe/Tyr;3Lhydroxybutyrate;3Lhydroxybutyrate;Serum_Ala/Tyr;Ala/Tyr;Serum_Phe/Tyr;Phe/Tyr;Tyrosine;Serum_Phe/Tyr;Phe/Tyr;3Lhydroxybutyrate;Serum_Ala/Tyr;Ala/Tyr;Serum_Phe/Tyr;Phe/Tyr;Glycoprotein_acetyls__mainly_a1Lacid_glycoprotein;Serum_Ala/Tyr;Ala/Tyr;Glycoprotein_acetyls__mainly_a1Lacid_glycoprotein;Serum_Ala/Tyr;Ala/Tyr;Serum_Phe/Tyr;Phe/Tyr;Tyrosine;Serum_Ala/Tyr;Ala/Tyr;Serum_Phe/Tyr;Phe/Tyr;Tyrosine;Tyrosine;Tyrosine;Serum_Phe/Tyr;Phe/Tyr;Serum_Ala/Tyr;Tyrosine;3Lhydroxybutyrate;Serum_Phe/Tyr;Phe/Tyr;Serum_Ala/Tyr;Ala/Tyr;3Lhydroxybutyrate;Serum_Ala/Tyr;Serum_Gp/Tot-C;Gp/Tot-C;Serum_Phe/Tyr;Serum_Gp/Tot-C;Gp/Tot-C;3Lhydroxybutyrate;Tyrosine;Serum_Ala/Tyr;Ala/Tyr;Glycoprotein_acetyls__mainly_a1Lacid_glycoprotein;Tyrosine;Serum_Phe/Tyr;Phe/Tyr;Serum_Ala/Tyr;Serum_Ala/Tyr;Ala/Tyr;Glycoprotein_acetyls__mainly_a1Lacid_glycoprotein;Serum_Ala/Tyr;Ala/Tyr;Serum_Phe/Tyr;Phe/Tyr;Glycoprotein_acetyls__mainly_a1Lacid_glycoprotein;Glycoprotein_acetyls__mainly_a1Lacid_glycoprotein;Tyrosine;Serum_Tyr/Val;Tyr/Val;Glycoprotein_acetyls__mainly_a1Lacid_glycoprotein;3Lhydroxybutyrate;Serum_Gp/Tot-C;Gp/Tot-C;Tyrosine;Serum_Ala/Tyr;Ala/Tyr;Serum_Ala/Tyr;Ala/Tyr;Tyrosine;Serum_Tyr/Val;Tyr/Val;Glycoprotein_acetyls__mainly_a1Lacid_glycoprotein;Tyrosine;Glycoprotein_acetyls__mainly_a1Lacid_glycoprotein;Glycoprotein_acetyls__mainly_a1Lacid_glycoprotein;Serum_Phe/Tyr;Phe/Tyr;Serum_Gln/Tyr;Gln/Tyr;Serum_Tyr/Val;Tyr/Val;Serum_Ala/Tyr;Ala/Tyr;Serum_Ala/Tyr;Ala/Tyr;Serum_Ala/Tyr;Ala/Tyr;Serum_Ala/Tyr;Ala/Tyr;Serum_Ala/Tyr;Ala/Tyr;Tyrosine;Tyrosine;Glycoprotein_acetyls__mainly_a1Lacid_glycoprotein;Glycoprotein_acetyls__mainly_a1Lacid_glycoprotein;Serum_Ala/Tyr;Ala/Tyr;Serum_Gp/Tot-C;Serum_Ala/Tyr;Ala/Tyr;Serum_Ala/Tyr;Ala/Tyr;Serum_Gp/Tot-C;Gp/Tot-C;Tyrosine;Serum_Tyr/Val;Tyr/Val;Serum_Tyr/Val;Tyr/Val;Serum_Gp/Tot-C;Gp/Tot-C;Tyrosine;Serum_Ala/Tyr;Ala/Tyr;Serum_Phe/Tyr;Phe/Tyr;Serum_Ala/Tyr;Ala/Tyr;Serum_Ala/Tyr;Ala/Tyr;Serum_Phe/Tyr;Phe/Tyr;Glycoprotein_acetyls__mainly_a1Lacid_glycoprotein;Serum_Ala/Tyr;Ala/Tyr;Serum_Ala/Tyr;Ala/Tyr;Serum_Phe/Tyr;Phe/Tyr;Serum_Gp/Tot-C;Gp/Tot-C;Serum_Ala/Tyr;Ala/Tyr;Glycoprotein_acetyls__mainly_a1Lacid_glycoprotein;Serum_Phe/Tyr;Phe/Tyr;Serum_Tyr/Val;Serum_Tyr/Val;Tyr/Val;Tyrosine;Tyrosine;Serum_Ala/Tyr;Ala/Tyr;Serum_Tyr/Val;Tyr/Val;Serum_Gp/Tot-C;Serum_Phe/Tyr;Phe/Tyr;Serum_Phe/Tyr;Phe/Tyr;Serum_Tyr/Val;Tyr/Val;Serum_Ala/Tyr;Ala/Tyr;Serum_Gp/Tot-C;Gp/Tot-C;Serum_Phe/Tyr;Phe/Tyr;Serum_Gp/Tot-C;Gp/Tot-C;Tyrosine;3Lhydroxybutyrate;Serum_Ala/Tyr;Ala/Tyr;Serum_Tyr/Val;Tyr/Val;Serum_Phe/Tyr;Phe/Tyr;Serum_Phe/Tyr;Phe/Tyr;3Lhydroxybutyrate;3Lhydroxybutyrate;Serum_Ala/Tyr;Serum_Phe/Tyr;Phe/Tyr;Glycoprotein_acetyls__mainly_a1Lacid_glycoprotein;Serum_Phe/Tyr;Phe/Tyr;Serum_Ala/Tyr;Serum_Ala/Tyr;Ala/Tyr;Serum_Ala/Tyr;Ala/Tyr;Serum_Tyr/Val;Tyr/Val;Serum_Ala/Tyr;Ala/Tyr;Serum_Ala/Tyr;Ala/Tyr;Serum_Ala/Tyr;Ala/Tyr;Serum_Phe/Tyr;Phe/Tyr;Serum_Ala/Tyr;Ala/Tyr;Serum_Tyr/Val;Tyr/Val;Serum_Ala/Tyr;Ala/Tyr;Serum_Phe/Tyr;Phe/Tyr;Serum_Tyr/Val;Tyr/Val;Serum_Phe/Tyr;Phe/Tyr;Serum_Phe/Tyr;Phe/Tyr;Serum_Tyr;Tyr;Tyrosine;Serum_Tyr/Val;Tyr/Val;Serum_Tyr/Val;Tyr/Val;3Lhydroxybutyrate;Serum_Phe/Tyr;Phe/Tyr;Serum_Phe/Tyr;Phe/Tyr;Serum_Ala/Tyr;Ala/Tyr;Serum_Ala/Tyr;Ala/Tyr;Serum_Ala/Tyr;Ala/Tyr;Serum_Tyr/Val;Tyr/Val;Tyrosine;Serum_Phe/Tyr;Phe/Tyr;Tyrosine;Tyrosine;Serum_Ala/Tyr;Ala/Tyr;3Lhydroxybutyrate;Serum_Ala/Tyr;Serum_Phe/Tyr;Phe/Tyr;Serum_Ala/Tyr;Tyrosine;Serum_Phe/Tyr;Phe/Tyr;Serum_Ala/Tyr;Ala/Tyr;Glycoprotein_acetyls__mainly_a1Lacid_glycoprotein;Serum_Tyr/Val;Tyr/Val;Glycoprotein_acetyls__mainly_a1Lacid_glycoprotein;3Lhydroxybutyrate;Serum_Tyr/Val;Tyr/Val;Serum_Ala/Tyr;Serum_Ala/Tyr;Ala/Tyr;Serum_Ala/Tyr;Ala/Tyr;Serum_Phe/Tyr;Phe/Tyr;Serum_Phe/Tyr;Phe/Tyr;Glycoprotein_acetyls__mainly_a1Lacid_glycoprotein;Serum_Tyr/Val;Tyr/Val;Serum_Phe/Tyr;Phe/Tyr;3Lhydroxybutyrate;Glycoprotein_acetyls__mainly_a1Lacid_glycoprotein;Glycoprotein_acetyls__mainly_a1Lacid_glycoprotein;Serum_Tyr/Val;Tyr/Val;3Lhydroxybutyrate;Serum_Phe/Tyr;Tyrosine;Glycoprotein_acetyls__mainly_a1Lacid_glycoprotein;Serum_Phe/Tyr;Phe/Tyr;Serum_Tyr/Val;Tyr/Val;Tyrosine;Serum_Gp/Tot-C;Gp/Tot-C;Serum_Phe/Tyr;Phe/Tyr;Tyrosine;Serum_Ala/Tyr;Ala/Tyr;3Lhydroxybutyrate;Serum_Phe/Tyr;Phe/Tyr;Serum_Ala/Tyr;Ala/Tyr;Serum_Phe/Tyr;Phe/Tyr;Serum_Tyr/Val;Serum_Phe/Tyr;Phe/Tyr;Serum_Tyr/Val;Serum_Tyr/Val;Serum_Phe/Tyr;Tyrosine;Serum_Phe/Tyr;Serum_Gp/Tot-C;Gp/Tot-C;Serum_Gp/Tot-C;Gp/Tot-C;Total_cholesterol_in_small_LDL;Tyrosine;Glycoprotein_acetyls__mainly_a1Lacid_glycoprotein;Serum_Gp/Tot-C;Serum_Tyr/Val;Tyr/Val;Tyrosine;Serum_Gp/Tot-C;Gp/Tot-C;Tyrosine;Tyrosine;Glycoprotein_acetyls__mainly_a1Lacid_glycoprotein;Glycoprotein_acetyls__mainly_a1Lacid_glycoprotein;Tyrosine;Glycoprotein_acetyls__mainly_a1Lacid_glycoprotein;Serum_Ala/Tyr;Ala/Tyr;Glycoprotein_acetyls__mainly_a1Lacid_glycoprotein;Serum_Ala/Tyr;Ala/Tyr;Serum_Ala/Tyr;Ala/Tyr;Serum_Phe/Tyr;Phe/Tyr;Tyrosine;Tyrosine;Tyrosine;Serum_Phe/Tyr;Phe/Tyr;Serum_Tyr/Val;Tyr/Val;Serum_Gp/Tot-C;Gp/Tot-C;Tyrosine;Serum_Tyr/Val;Tyr/Val;Serum_Gp/Tot-C;Serum_Phe/Tyr;Phe/Tyr;Serum_Ala/Tyr;Ala/Tyr;Serum_Ala/Tyr;Ala/Tyr;Serum_Ala/Tyr;Ala/Tyr;Serum_Ala/Tyr;Ala/Tyr;Glycoprotein_acetyls__mainly_a1Lacid_glycoprotein;Serum_Gp/Tot-C;Gp/Tot-C;Glycoprotein_acetyls__mainly_a1Lacid_glycoprotein;Serum_Ala/Tyr;Ala/Tyr;Serum_Gp/Tot-C;Gp/Tot-C;Serum_Phe/Tyr;Phe/Tyr;Glycoprotein_acetyls__mainly_a1Lacid_glycoprotein;Serum_Phe/Tyr;Phe/Tyr;	16:72003454;16:72003454;16:72010808;16:72010808;16:72016519;16:72016519;16:72017683;16:72017683;16:72018860;16:72018860;16:72018860;16:72020999;16:72020999;16:72022821;16:72022821;16:72022821;16:72026554;16:72026554;16:72027611;16:72027611;16:72027611;16:72028649;16:72028649;16:72029069;16:72029069;16:72040791;16:72040791;16:72067263;16:72067263;16:72078043;16:72078043;16:72078043;16:72079127;16:72079127;16:72088964;16:72088964;16:72091565;16:72091565;16:72091565;16:72103769;16:72126318;16:72130815;16:72130815;16:72132129;16:72132129;16:72132129;16:72137227;16:72137227;16:72137561;16:72138112;16:72138112;16:72139184;16:72139184;16:72142038;16:72142038;16:72144174;16:72144174;16:72144174;16:72144174;16:72144174;16:72149923;16:72149923;16:72149923;16:72156666;16:72156666;16:72156666;16:72181553;16:72181553;16:72181553;16:72190650;16:72190650;16:72205021;16:72205021;16:72205021;16:72212044;16:72212044;16:72215092;16:72215092;16:72215115;16:72215115;16:72217113;16:72217113;16:72219756;16:72219756;16:72219756;16:72220373;16:72220373;16:72225314;16:72225314;16:72227398;16:72227398;16:72227398;16:72230112;16:72230112;16:72231243;16:72236679;16:72236679;16:72238087;16:72238087;16:72239073;16:72239073;16:72252097;16:72252097;16:72259891;16:72259891;16:72260991;16:72260991;	rs34400689;rs34400689;rs35263815;rs35263815;rs71386944;rs71386944;rs36114735;rs36114735;rs10492823;rs10492823;rs10492823;rs9302634;rs9302634;rs12934297;rs12934297;rs12934297;rs11075912;rs11075912;rs17664900;rs17664900;rs17664900;rs76015741;rs76015741;rs12920245;rs12920245;rs34596355;rs34596355;rs12925078;rs12925078;rs763665;rs763665;rs763665;rs7197453;rs7197453;rs8062041;rs8062041;rs74697591;rs74697591;rs74697591;rs79469260;rs34306814;rs1050362;rs1050362;rs11075921;rs11075921;rs11075921;rs12708928;rs12708928;rs2240243;rs12325142;rs12325142;rs2074626;rs2074626;rs36033103;rs36033103;rs9302635;rs9302635;rs9302635;rs9302635;rs9302635;rs9930957;rs9930957;rs9930957;rs35909200;rs35909200;rs35909200;rs79940707;rs79940707;rs79940707;rs9933009;rs9933009;rs71391445;rs71391445;rs71391445;rs7191623;rs7191623;rs12325274;rs12325274;rs34508528;rs34508528;rs7202323;rs7202323;rs34417180;rs34417180;rs34417180;rs7186908;rs7186908;rs8054585;rs8054585;rs35549608;rs35549608;rs35549608;rs9923575;rs9923575;rs61452478;rs16970707;rs16970707;rs6499566;rs6499566;rs60701149;rs60701149;rs55771535;rs55771535;rs16970725;rs16970725;rs2189680;rs2189680;	cholesterol;LDL_C;cholesterol;LDL_C;cholesterol;LDL_C;cholesterol;LDL_C;cholesterol;LDL;LDL_C;cholesterol;LDL_C;cholesterol;LDL;LDL_C;cholesterol;LDL_C;cholesterol;LDL;LDL_C;cholesterol;LDL_C;cholesterol;LDL_C;cholesterol;LDL_C;cholesterol;LDL_C;cholesterol;LDL_C;triglyc;LDL;TC;LDL;TC;cholesterol;LDL_C;triglyc;LDL_C;cholesterol;LDL;TC;cholesterol;LDL_C;triglyc;LDL;TC;TC;LDL;TC;LDL;TC;cholesterol;LDL_C;cholesterol;LDL;LDL_C;TC;triglyc;cholesterol;LDL_C;triglyc;cholesterol;LDL_C;triglyc;cholesterol;LDL_C;triglyc;cholesterol;LDL_C;cholesterol;LDL_C;triglyc;cholesterol;LDL_C;cholesterol;LDL_C;cholesterol;LDL_C;cholesterol;LDL_C;cholesterol;LDL_C;triglyc;cholesterol;LDL_C;cholesterol;LDL_C;cholesterol;LDL_C;triglyc;cholesterol;LDL_C;LDL_C;cholesterol;LDL_C;cholesterol;LDL_C;cholesterol;LDL_C;cholesterol;LDL_C;cholesterol;LDL_C;cholesterol;LDL_C;	UKBB;UKBB;UKBB;UKBB;UKBB;UKBB;UKBB;UKBB;UKBB;Willer_et_al_2013;UKBB;UKBB;UKBB;UKBB;Willer_et_al_2013;UKBB;UKBB;UKBB;UKBB;Willer_et_al_2013;UKBB;UKBB;UKBB;UKBB;UKBB;UKBB;UKBB;UKBB;UKBB;UKBB;UKBB;UKBB;Willer_et_al_2013;Willer_et_al_2013;Willer_et_al_2013;Willer_et_al_2013;UKBB;UKBB;UKBB;UKBB;UKBB;Willer_et_al_2013;Willer_et_al_2013;UKBB;UKBB;UKBB;Willer_et_al_2013;Willer_et_al_2013;Willer_et_al_2013;Willer_et_al_2013;Willer_et_al_2013;Willer_et_al_2013;Willer_et_al_2013;UKBB;UKBB;UKBB;Willer_et_al_2013;UKBB;Willer_et_al_2013;UKBB;UKBB;UKBB;UKBB;UKBB;UKBB;UKBB;UKBB;UKBB;UKBB;UKBB;UKBB;UKBB;UKBB;UKBB;UKBB;UKBB;UKBB;UKBB;UKBB;UKBB;UKBB;UKBB;UKBB;UKBB;UKBB;UKBB;UKBB;UKBB;UKBB;UKBB;UKBB;UKBB;UKBB;UKBB;UKBB;UKBB;UKBB;UKBB;UKBB;UKBB;UKBB;UKBB;UKBB;UKBB;UKBB;UKBB;UKBB;	16:72205021;16:72027611	rs71391445;rs17664900	72045758;72045758;72054562;72054562;72054562;71609856;72024339;71682830;71603912;71607384;72055088;71800384;71773284;71780485;71768500;71799347;72108093;71660310;71784000;71668634;71674882;71780599;72153125;71808235;72162966;72198642;71956596;72184566;71951094;71983772;71697752;71773190;71956597;71682796;71890489;72048632;72205021;72048332;72055088;71607358;71886530;71988106;71628046;71639418;71628046;72108093;72108093;72108093;72143414;71826025;72009676;72027611;72009676;72143414;72009676;71826025;72143414;72027611;72108093;72251074;71914194;72108093;72251074;72027611;71626246;71826025;72251074;71626246;71914194;72032231;71914194;71626246;72032231;72164945;72032231;72164945;71881640;72164945;71956535;71956535;71881640;72251074;71881640;71956535;72184629;72558836;71955085;72119422;72184629;72009676;72558836;71847305;72141640;72228506;71609766;71609766;	rs77303550;rs77303550;rs5471;rs5471;rs5471;rs78302875;rs116992380;rs61733124;rs172650;rs2432520;-;rs12930206;rs3838874;rs2270832;rs2278031;rs12149092;rs2000999;rs4788821;rs2270829;-;rs2303225;rs2270831;rs4788459;rs10083757;rs34832584;rs3852785;rs2335708;rs35370634;rs7350856;rs1035543;rs1035545;rs904763;rs2335707;rs61733125;rs2291947;rs8062895;rs71391445;rs3764310;-;-;rs7184486;rs9921412;rs117866491;rs9746832;rs117866491;rs2000999;rs2000999;rs2000999;rs17666927;rs76095103;rs12931964;rs17664900;rs12931964;rs17666927;rs12931964;rs76095103;rs17666927;rs17664900;rs2000999;rs12920967;rs117706747;rs2000999;rs12920967;rs17664900;rs71403855;rs76095103;rs12920967;rs71403855;rs117706747;rs16973585;rs117706747;rs71403855;rs16973585;rs79636708;rs16973585;rs79636708;rs76702063;rs79636708;rs62639219;rs62639219;rs76702063;rs12920967;rs76702063;rs62639219;rs217180;rs78475042;rs72801786;rs117783250;rs217180;rs12931964;rs78475042;rs117906172;rs11554765;rs3852789;rs62053077;rs62053077;	Low_density_lipoprotein_cholesterol_levels;Total_cholesterol_levels;HDL_cholesterol;LDL_cholesterol;Total_cholesterol_levels;Tyr;Tyr;Tyr;Tyr;Tyr;Pyruvate;Tyr;Tyr;Tyr;Tyr;Tyr;Glycoproteins;Tyr;Tyr;Tyr;Tyr;Tyr;Glycoproteins;Tyr;Glycoproteins;Glycoproteins;Tyr;Glycoproteins;Tyr;Tyr;Tyr;Tyr;Tyr;Tyr;Tyr;Glycoproteins;Glycoproteins;Glycoproteins;Ala;SM;Glycoproteins;Glycoproteins;Tyrosine;Tyrosine;Tyrosine;LDL_cholesterol;Apolipoprotein_B;Cholesterol;LDL_cholesterol;Cholesterol;LDL_cholesterol;LDL_cholesterol;Apolipoprotein_B;Cholesterol;Cholesterol;LDL_cholesterol;Apolipoprotein_B;Cholesterol;Triglycerides;LDL_cholesterol;LDL_cholesterol;Albumin;Apolipoprotein_B;Apolipoprotein_B;LDL_cholesterol;Apolipoprotein_B;Cholesterol;Cholesterol;Cholesterol;Apolipoprotein_B;Apolipoprotein_B;Apolipoprotein_B;LDL_cholesterol;LDL_cholesterol;Cholesterol;Apolipoprotein_B;LDL_cholesterol;Cholesterol;Apolipoprotein_B;LDL_cholesterol;Cholesterol;Triglycerides;Apolipoprotein_B;Cholesterol;Cholesterol;Cholesterol;Apolipoprotein_B;Cholesterol;LDL_cholesterol;Albumin;LDL_cholesterol;Cholesterol;Apolipoprotein_B;LDL_cholesterol;Estimated_glomerular_filtration_rate;Estimated_glomerular_filtration_rate;	Kanai_et_al.;Kanai_et_al.;Klarin_et_al.;Klarin_et_al.;Klarin_et_al.;Locke_et_al.;Locke_et_al.;Locke_et_al.;Locke_et_al.;Locke_et_al.;Locke_et_al.;Locke_et_al.;Locke_et_al.;Locke_et_al.;Locke_et_al.;Locke_et_al.;Locke_et_al.;Locke_et_al.;Locke_et_al.;Locke_et_al.;Locke_et_al.;Locke_et_al.;Locke_et_al.;Locke_et_al.;Locke_et_al.;Locke_et_al.;Locke_et_al.;Locke_et_al.;Locke_et_al.;Locke_et_al.;Locke_et_al.;Locke_et_al.;Locke_et_al.;Locke_et_al.;Locke_et_al.;Locke_et_al.;Locke_et_al.;Locke_et_al.;Locke_et_al.;Locke_et_al.;Locke_et_al.;Locke_et_al.;Lotta_et_al.;Lotta_et_al.;Lotta_et_al.;Sinnott-Armstrong_et_al.;Sinnott-Armstrong_et_al.;Sinnott-Armstrong_et_al.;Sinnott-Armstrong_et_al.;Sinnott-Armstrong_et_al.;Sinnott-Armstrong_et_al.;Sinnott-Armstrong_et_al.;Sinnott-Armstrong_et_al.;Sinnott-Armstrong_et_al.;Sinnott-Armstrong_et_al.;Sinnott-Armstrong_et_al.;Sinnott-Armstrong_et_al.;Sinnott-Armstrong_et_al.;Sinnott-Armstrong_et_al.;Sinnott-Armstrong_et_al.;Sinnott-Armstrong_et_al.;Sinnott-Armstrong_et_al.;Sinnott-Armstrong_et_al.;Sinnott-Armstrong_et_al.;Sinnott-Armstrong_et_al.;Sinnott-Armstrong_et_al.;Sinnott-Armstrong_et_al.;Sinnott-Armstrong_et_al.;Sinnott-Armstrong_et_al.;Sinnott-Armstrong_et_al.;Sinnott-Armstrong_et_al.;Sinnott-Armstrong_et_al.;Sinnott-Armstrong_et_al.;Sinnott-Armstrong_et_al.;Sinnott-Armstrong_et_al.;Sinnott-Armstrong_et_al.;Sinnott-Armstrong_et_al.;Sinnott-Armstrong_et_al.;Sinnott-Armstrong_et_al.;Sinnott-Armstrong_et_al.;Sinnott-Armstrong_et_al.;Sinnott-Armstrong_et_al.;Sinnott-Armstrong_et_al.;Sinnott-Armstrong_et_al.;Sinnott-Armstrong_et_al.;Sinnott-Armstrong_et_al.;Sinnott-Armstrong_et_al.;Sinnott-Armstrong_et_al.;Sinnott-Armstrong_et_al.;Sinnott-Armstrong_et_al.;Sinnott-Armstrong_et_al.;Sinnott-Armstrong_et_al.;Sinnott-Armstrong_et_al.;Sinnott-Armstrong_et_al.;Wuttke_et_al.;Wuttke_et_al.;
16_6	16	66021785	73638579	GlycA	72079657	16:72079657:C:T	rs77303550	t	c	0.1945	0.120361	0.00518692	4.07e-119	118.39	32	0.2564	No	HP	HP	Biology	39	GlycA;IDL-CE_percent;IDL-TG;LDL-C;LDL-D;LDL-TG;Leu;L-HDL-CE_percent;L-LDL-P;L-LDL-PL_percent;L-LDL-TG;L-VLDL-CE_percent;M-LDL-C;M-LDL-CE;M-LDL-CE_percent;M-LDL-FC_percent;M-LDL-L;M-LDL-P;M-LDL-PL_percent;M-LDL-TG;M-LDL-TG_percent;S-HDL-CE_percent;S-HDL-C_percent;S-HDL-FC_percent;S-HDL-PL_percent;S-LDL-C;S-LDL-CE;S-LDL-CE_percent;S-LDL-C_percent;S-LDL-FC_percent;S-LDL-L;S-LDL-P;S-LDL-PL_percent;S-LDL-TG;Tyr;XL-HDL-FC_percent;XS-VLDL-CE_percent;XS-VLDL-C_percent;XS-VLDL-PL_percent;	10	region_16_6_locus_2	intron_variant	NA	NA	NA	RX_STATIN (p=5.65327e-23);	Hematocrit (Astle W 2016); Red blood cell count (Astle W 2016); Metabolite levels small molecules and protein measures (Kettunen J 2016); Hand grip strength left (Neale B 2017); Height (Neale B 2017); Self-reported high cholesterol (Neale B 2017);	Serum Gp (Kettunen J 2012); Serum Gp/Tot-C (Kettunen J 2012); Glycoprotein acetyls mainly a1Lacid glycoprotein (Kettunen J 2016);	rs1477386;rs1477386;rs3925658;rs3925658;rs11075891;rs11075891;rs11643690;rs11643690;rs34734042;rs34734042;rs2270830;rs2270830;rs72799815;rs11645898;rs11645898;rs10459804;rs10459804;rs2270831;rs2270831;rs2270830;rs2270830;rs9921270;rs9921270;rs2270831;rs2270831;rs4788558;rs4788558;rs11646635;rs11646635;rs11641873;rs11641873;rs35173463;rs35173463;rs72787070;rs11539980;rs11539980;rs11646635;rs11646635;rs11641873;rs11641873;rs8062477;rs8062477;rs4788546;rs4788546;rs2270832;rs2270832;rs28513417;rs61747555;rs61747555;rs9936903;rs9936903;rs12447856;rs12447856;rs1392487;rs1392487;rs4788551;rs4788551;rs1035543;rs1035543;rs7206039;rs7206039;rs918721;rs918721;rs9927437;rs9927437;rs4788552;rs4788552;rs117706276;rs7186908;rs4788614;rs4788614;rs35173463;rs35173463;rs12447856;rs12447856;rs3751817;rs3751817;rs2278031;rs2278031;rs8062477;rs8062477;rs918721;rs918721;rs1392487;rs1392487;rs28582831;rs28582831;rs9889100;rs9889100;rs4788551;rs4788551;rs951453;rs4788815;rs4788815;rs4788808;rs4788808;rs2270832;rs2270832;rs9925228;rs9925228;rs11075900;rs11075900;rs2287997;rs2287997;rs217181;rs310331;rs310331;rs76351056;rs77792146;rs2278031;rs2278031;rs12600163;rs12600163;rs11643690;rs11643690;rs7185997;rs7185997;rs7188058;rs11642001;rs11645467;rs11645467;rs4788442;rs4788442;rs3794692;rs6499533;rs9925228;rs9925228;rs3751817;rs3751817;rs4788552;rs4788552;rs9936903;rs9936903;rs11645467;rs11645467;rs11075911;rs11075911;rs8048057;rs8048057;rs142589036;rs3848389;rs3848389;rs4788558;rs4788558;rs10492823;rs4788442;rs4788442;rs2335708;rs2335708;rs11075889;rs11075889;rs12930206;rs12930206;rs8060867;rs8060867;rs11075889;rs11075889;rs12920243;rs12920243;rs59650052;rs28419077;rs28419077;rs4788554;rs4788554;rs62053108;rs62053108;rs8048057;rs8048057;rs12920245;rs11648674;rs11648674;rs78686396;rs2335707;rs11075902;rs11075902;rs951939;rs951939;rs116956080;rs182334180;rs8054585;rs1035545;rs1035545;rs1035545;rs1035545;rs76344704;rs7186908;rs4788821;rs4788821;rs9933009;rs9927437;rs9927437;rs61733124;rs11075891;rs11075891;rs76211100;rs11539980;rs11539980;rs149580087;rs76738476;rs217181;rs217181;rs11075900;rs11075900;rs74700333;rs1035543;rs1035543;rs62053108;rs62053108;rs952160;rs952160;rs11866019;rs9889100;rs9889100;rs4788547;rs4788547;rs9927336;rs9927336;rs7185997;rs7185997;rs2000999;rs2000999;rs9930957;rs117866491;rs12445401;rs7191623;rs116992380;rs4788554;rs4788554;rs11859903;rs78703871;rs77303550;rs12930206;rs12930206;rs9930957;rs11866559;rs143163066;rs78012517;rs34417180;rs4788814;rs4788814;rs72799815;rs3794689;rs56309616;rs56309616;rs9302635;rs12444701;rs8061282;rs11646748;rs11646748;rs4788817;rs4788817;rs9302634;rs60740701;rs60740701;rs8044555;rs8061459;rs8060867;rs8060867;rs9930543;rs9930543;rs952160;rs952160;rs11646748;rs11646748;rs12920243;rs12920243;rs145567882;rs79448321;rs7186890;rs77303550;rs35540300;rs3829537;rs3829537;rs60881203;rs60881203;rs34400689;rs12926987;rs12926987;rs60881203;rs60881203;rs186181499;rs1582589;rs1582589;rs9932415;rs9932415;rs8203;rs8203;rs9940217;rs9940217;rs28432692;rs4788827;rs4788827;rs138696576;rs6558;rs11075902;rs11075902;rs11861285;rs3752681;rs3752681;rs8203;rs8203;rs951939;rs951939;rs3752681;rs3752681;rs904763;rs904763;rs11862798;rs11862798;rs11648240;rs11648240;rs34734042;rs34734042;rs4788821;rs4788821;rs2303225;rs2303225;rs116853562;rs12325274;rs9921412;rs9921412;rs9938506;rs4788809;rs4788809;rs140803283;rs4788812;rs4788812;rs4538017;rs4538017;rs2303224;rs2303224;rs1582589;rs1582589;rs74386648;rs4788567;rs4788567;rs2303225;rs2303225;rs2291947;rs2291947;rs12926987;rs12926987;rs146843300;rs217176;rs217176;rs9922054;rs9922054;rs34764568;rs34764568;rs12933838;rs77450436;rs116546108;rs9936965;rs9936965;rs811053;rs9930543;rs9930543;rs34764568;rs34764568;rs28582831;rs28582831;rs8044335;rs8050238;rs9937626;rs9937626;rs9940217;rs9940217;rs904763;rs55702379;rs55702379;rs4788827;rs4788827;rs13332113;rs13332113;rs4788572;rs4788572;rs4788448;rs4788448;rs752434;rs12924886;rs71386944;rs10500559;rs10500559;rs7198572;rs1058747;rs1058747;rs9923679;rs9923679;rs2000999;rs9923575;rs8052999;rs8052999;rs11866559;rs11866559;rs1392483;rs1392483;rs11075921;rs76621365;rs217181;rs217181;rs35959677;rs12597065;rs12597065;rs12444484;rs12444484;rs78152844;rs9937280;rs9937280;rs11859903;rs11859903;rs62053107;rs62053107;rs9923679;rs9923679;rs185972418;rs11648003;rs8045481;rs4788826;rs4788826;rs4788546;rs4788546;rs12600163;rs12600163;rs145111653;rs13332180;rs13332180;rs4788578;rs4788578;rs76702063;rs7184169;rs1058747;rs1058747;rs4788549;rs4788549;rs61733124;rs61733124;rs9925069;rs9925069;rs115647000;rs76211100;rs79448321;rs2432524;rs2432524;rs9922054;rs9922054;rs310331;rs310331;rs77496526;rs111455278;rs28704189;rs28704189;rs12444484;rs12444484;rs78152844;rs2303224;rs2303224;rs17664900;rs11075891;rs11075891;rs72801756;rs4788460;rs4788460;rs72799841;rs7202323;rs4788549;rs4788549;rs763665;rs664134;rs9940990;rs9940990;rs74187798;rs9925684;rs9925684;rs186286;rs34714490;rs12926041;rs12926041;rs217176;rs217176;rs116907567;rs78686396;rs76015741;rs11075889;rs11075889;rs217184;rs3902135;rs1834033;rs1834033;rs7350856;rs7350856;rs3812987;rs9923575;rs62053107;rs62053107;rs904763;rs904763;rs148518696;rs4788826;rs4788826;rs35460163;rs8052999;rs8052999;rs9937280;rs9937280;rs11648622;rs10500559;rs10500559;rs79940707;rs12597418;rs12597418;rs34111614;rs34111614;rs77695932;rs952159;rs952159;rs12597065;rs12597065;rs7194858;rs7195701;rs78632807;rs11075892;rs11075892;rs76344704;rs116827905;rs35909200;rs952159;rs952159;rs7186890;rs7186890;rs11075921;rs116546108;rs11647069;rs11647069;rs72801756;rs34832584;rs34832584;rs12325274;rs144454811;rs4788815;rs4788815;rs12925078;rs77139486;rs12597418;rs12597418;rs111455278;rs12926041;rs12926041;rs2287997;rs9921412;rs9921412;rs9939455;rs9939455;rs35549608;rs77303550;rs72799830;rs310331;rs310331;rs138526434;rs34417180;rs4788611;rs4788611;rs61733125;rs7194858;rs7194858;rs7195701;rs7195701;rs75915975;rs4788815;rs4788815;rs9302635;rs9302625;rs34596355;rs11075912;rs4788812;rs4788812;rs4788815;rs4788815;rs11859903;rs11859903;rs55702379;rs55702379;rs60740701;rs60740701;rs13332113;rs13332113;rs4788572;rs4788572;rs4788448;rs4788448;rs113580328;rs8064108;rs75121478;rs8044004;rs9937626;rs9937626;rs72787078;rs4538017;rs4538017;rs9936965;rs9936965;rs12924886;rs12924886;rs79266310;rs4788814;rs4788814;rs4788547;rs4788547;rs17603936;rs17603936;rs140519453;rs6499533;rs6499533;rs10459804;rs10459804;rs4788563;rs4788563;rs56309616;rs56309616;rs2432524;rs2432524;rs34508528;rs2432520;rs2432520;rs2291947;rs2291947;rs4788814;rs4788814;rs11641721;rs11641721;rs17286411;rs17286411;rs117844066;rs3925658;rs3925658;rs76702063;rs4788585;rs4788585;rs144237731;rs7187638;rs217176;rs217176;rs11648240;rs11648240;rs72787077;rs4788547;rs4788547;rs3848389;rs3848389;rs4788584;rs4788584;rs951453;rs951453;rs4788605;rs4788605;rs2432520;rs2432520;rs35370634;rs35370634;rs9931717;rs79940707;rs1392483;rs1392483;rs4788809;rs4788809;rs17286411;rs17286411;rs11648240;rs11648240;rs12928732;rs9933009;rs72799830;rs951453;rs951453;rs118182637;rs3829537;rs3829537;rs72799826;rs13332180;rs13332180;rs4788578;rs4788578;rs3829537;rs3829537;rs9925069;rs9925069;rs61733125;rs61733125;rs9932415;rs9932415;rs4788809;rs4788809;rs11866559;rs11866559;rs11075911;rs11075911;rs28704189;rs28704189;rs2036338;rs2036338;rs11862798;rs11862798;rs11862798;rs11862798;rs11641811;rs11641811;rs4788815;rs4788815;rs4788815;rs8054175;rs8054175;rs8054111;rs8054111;rs34508528;rs9921705;rs9921705;rs12447423;rs12447423;rs4788567;rs4788567;rs1834033;rs1834033;rs7350856;rs7350856;rs62053803;rs62053803;rs150851429;rs8052028;rs8052028;rs149514375;rs77707060;rs9925684;rs9925684;rs763665;rs77450436;rs12598902;rs12598902;rs78012517;rs77249076;rs11648674;rs11648674;rs9940990;rs9940990;rs7202323;rs7204708;rs7204708;rs12923797;rs8054585;rs9930543;rs9930543;rs77496526;rs8062441;rs8062441;rs9921270;rs9921270;rs4788815;rs4788815;rs2303220;rs2303220;rs34831115;rs12935795;rs12935795;rs2878406;rs2878406;rs35549608;rs34042070;rs11647069;rs11861285;rs11861285;rs13334151;rs72799826;rs80126763;rs7191623;rs172650;rs172650;rs11648353;rs11648353;rs143496646;rs8053891;rs8053891;rs4788817;rs4788817;rs79349967;rs9939455;rs9939455;rs9923344;rs1477386;rs1477386;rs34111614;rs34111614;rs8062441;rs8062441;rs77496526;rs4462592;rs4462592;rs77450436;rs78012517;rs72799830;rs72799815;rs72799820;rs34042070;rs34042070;rs4788615;rs4788615;rs34042070;rs74891946;rs9938539;rs72787094;rs4788812;rs4788812;rs12446333;rs3794695;rs3794695;rs72799826;rs1125850;rs35909200;rs36033103;rs78302875;rs77081240;rs11075892;rs11075892;rs4788460;rs12599192;rs12599192;rs12926300;rs12926300;rs9921412;rs9921412;rs148260825;rs72801756;rs72799820;rs172649;rs172649;rs9888748;rs9888748;rs3812985;rs3812985;rs310331;rs6499533;rs6499533;rs72787091;rs61733125;rs61733125;rs7206039;rs7206039;rs12598902;rs12598902;rs2036338;rs2036338;rs2335711;rs2335711;rs12924886;rs8047881;rs8047881;rs12934297;rs172650;rs172650;rs11648622;rs11648622;rs9927336;rs9927336;rs3794695;rs8058188;rs8058188;	Serum_Ala/Tyr;Ala/Tyr;Serum_Ala/Tyr;Ala/Tyr;Serum_Ala/Tyr;Ala/Tyr;Serum_Ala/Tyr;Ala/Tyr;Serum_Phe/Tyr;Phe/Tyr;Serum_Phe/Tyr;Phe/Tyr;Serum_Ala/Tyr;Serum_Gp/Tot-C;Gp/Tot-C;Serum_Ala/Tyr;Ala/Tyr;Serum_Ala/Tyr;Ala/Tyr;Serum_Ala/Tyr;Ala/Tyr;Serum_Phe/Tyr;Phe/Tyr;Serum_Phe/Tyr;Phe/Tyr;Serum_Phe/Tyr;Phe/Tyr;Serum_Phe/Tyr;Phe/Tyr;Serum_Phe/Tyr;Phe/Tyr;Serum_Phe/Tyr;Phe/Tyr;Serum_Gp/Tot-C;Serum_Ala/Tyr;Ala/Tyr;Serum_Ala/Tyr;Ala/Tyr;Serum_Ala/Tyr;Ala/Tyr;Serum_Phe/Tyr;Phe/Tyr;Serum_Ala/Tyr;Ala/Tyr;Serum_Phe/Tyr;Phe/Tyr;Tyrosine;Serum_Phe/Tyr;Phe/Tyr;Serum_Ala/Tyr;Ala/Tyr;Serum_Phe/Tyr;Phe/Tyr;Serum_Ala/Tyr;Ala/Tyr;Serum_Ala/Tyr;Ala/Tyr;Serum_Phe/Tyr;Phe/Tyr;Serum_Phe/Tyr;Phe/Tyr;Serum_Ala/Tyr;Ala/Tyr;Serum_Phe/Tyr;Phe/Tyr;Serum_Phe/Tyr;Phe/Tyr;Tyrosine;Glycoprotein_acetyls__mainly_a1Lacid_glycoprotein;Serum_Gp/Tot-C;Gp/Tot-C;Serum_Ala/Tyr;Ala/Tyr;Serum_Ala/Tyr;Ala/Tyr;Serum_Phe/Tyr;Phe/Tyr;Serum_Phe/Tyr;Phe/Tyr;Serum_Ala/Tyr;Ala/Tyr;Serum_Phe/Tyr;Phe/Tyr;Serum_Phe/Tyr;Phe/Tyr;Serum_Phe/Tyr;Phe/Tyr;Serum_Phe/Tyr;Phe/Tyr;Serum_Phe/Tyr;Phe/Tyr;Tyrosine;Serum_His/Tyr;His/Tyr;Serum_Phe/Tyr;Phe/Tyr;Serum_Ala/Tyr;Ala/Tyr;Serum_Phe/Tyr;Phe/Tyr;Serum_Phe/Tyr;Phe/Tyr;Serum_Gp/Tot-C;Gp/Tot-C;Glycoprotein_acetyls__mainly_a1Lacid_glycoprotein;Serum_Phe/Tyr;Phe/Tyr;Glycoprotein_acetyls__mainly_a1Lacid_glycoprotein;Glycoprotein_acetyls__mainly_a1Lacid_glycoprotein;Serum_Ala/Tyr;Ala/Tyr;Serum_Phe/Tyr;Phe/Tyr;Serum_Phe/Tyr;Phe/Tyr;Serum_Phe/Tyr;Phe/Tyr;3Lhydroxybutyrate;Tyrosine;Serum_Phe/Tyr;Phe/Tyr;Serum_Phe/Tyr;Phe/Tyr;Tyrosine;Tyrosine;Serum_Ala/Tyr;Ala/Tyr;Serum_Ala/Tyr;Ala/Tyr;Serum_Ala/Tyr;Ala/Tyr;Serum_Phe/Tyr;Phe/Tyr;Serum_Ala/Tyr;Ala/Tyr;Serum_Ala/Tyr;Ala/Tyr;Serum_Ala/Tyr;Ala/Tyr;Glycoprotein_acetyls__mainly_a1Lacid_glycoprotein;Serum_Ala/Tyr;Ala/Tyr;Serum_Ala/Tyr;Ala/Tyr;Glycoprotein_acetyls__mainly_a1Lacid_glycoprotein;Serum_Ala/Tyr;Ala/Tyr;Serum_Phe/Tyr;Phe/Tyr;Serum_Tyr/Val;Tyr/Val;Serum_Ala/Tyr;Ala/Tyr;Serum_Phe/Tyr;Phe/Tyr;Serum_Ala/Tyr;Ala/Tyr;Serum_Phe/Tyr;Phe/Tyr;Tyrosine;Serum_Gp/Tot-C;Gp/Tot-C;Serum_Phe/Tyr;Phe/Tyr;Serum_Phe/Tyr;Phe/Tyr;Serum_Phe/Tyr;Phe/Tyr;Glycoprotein_acetyls__mainly_a1Lacid_glycoprotein;Serum_Ala/Tyr;Ala/Tyr;Serum_Phe/Tyr;Serum_Phe/Tyr;Serum_Phe/Tyr;Phe/Tyr;Serum_Phe/Tyr;Phe/Tyr;Tyrosine;Glycoprotein_acetyls__mainly_a1Lacid_glycoprotein;Glycoprotein_acetyls__mainly_a1Lacid_glycoprotein;Serum_Phe/Tyr;Phe/Tyr;Serum_Ala/Tyr;Ala/Tyr;Tyrosine;3Lhydroxybutyrate;Serum_Phe/Tyr;Phe/Tyr;Glycoprotein_acetyls__mainly_a1Lacid_glycoprotein;Serum_Ala/Tyr;Ala/Tyr;Tyrosine;Serum_Tyr/Val;Tyr/Val;Tyrosine;Serum_Phe/Tyr;Phe/Tyr;Tyrosine;Tyrosine;Serum_Gp;Gp;Serum_Ala/Tyr;Ala/Tyr;Serum_Tyr/Val;Serum_Ala/Tyr;Ala/Tyr;Serum_Ala/Tyr;Ala/Tyr;Serum_Phe/Tyr;Phe/Tyr;Tyrosine;Serum_Ala/Tyr;Ala/Tyr;Serum_Ala/Tyr;Ala/Tyr;Serum_Ala/Tyr;Ala/Tyr;Serum_Ala/Tyr;Ala/Tyr;Serum_Gp/Tot-C;Gp/Tot-C;Glycoprotein_acetyls__mainly_a1Lacid_glycoprotein;Tyrosine;Glycoprotein_acetyls__mainly_a1Lacid_glycoprotein;3Lhydroxybutyrate;Tyrosine;Serum_Ala/Tyr;Ala/Tyr;Tyrosine;Glycoprotein_acetyls__mainly_a1Lacid_glycoprotein;Serum_Gp/Tot-C;Serum_Phe/Tyr;Phe/Tyr;3Lhydroxybutyrate;Tyrosine;Tyrosine;Tyrosine;Glycoprotein_acetyls__mainly_a1Lacid_glycoprotein;Serum_Ala/Tyr;Ala/Tyr;Serum_Phe/Tyr;Glycoprotein_acetyls__mainly_a1Lacid_glycoprotein;Serum_Phe/Tyr;Phe/Tyr;3Lhydroxybutyrate;3Lhydroxybutyrate;3Lhydroxybutyrate;Serum_Phe/Tyr;Phe/Tyr;Serum_Ala/Tyr;Ala/Tyr;Glycoprotein_acetyls__mainly_a1Lacid_glycoprotein;Serum_Phe/Tyr;Phe/Tyr;3Lhydroxybutyrate;3Lhydroxybutyrate;Serum_Ala/Tyr;Ala/Tyr;Serum_Ala/Tyr;Ala/Tyr;Serum_Ala/Tyr;Ala/Tyr;Serum_Ala/Tyr;Ala/Tyr;Serum_Ala/Tyr;Ala/Tyr;Glycoprotein_acetyls__mainly_a1Lacid_glycoprotein;Tyrosine;Tyrosine;Serum_Gp;Glycoprotein_acetyls__mainly_a1Lacid_glycoprotein;Serum_Ala/Tyr;Ala/Tyr;Serum_Ala/Tyr;Ala/Tyr;Glycoprotein_acetyls__mainly_a1Lacid_glycoprotein;Serum_Phe/Tyr;Phe/Tyr;Serum_Phe/Tyr;Phe/Tyr;Glycoprotein_acetyls__mainly_a1Lacid_glycoprotein;Serum_Ala/Tyr;Ala/Tyr;Serum_Phe/Tyr;Phe/Tyr;Serum_Phe/Tyr;Phe/Tyr;Serum_Phe/Tyr;Phe/Tyr;3Lhydroxybutyrate;Serum_Phe/Tyr;Phe/Tyr;Tyrosine;Glycoprotein_acetyls__mainly_a1Lacid_glycoprotein;Serum_Ala/Tyr;Ala/Tyr;Tyrosine;Serum_Ala/Tyr;Ala/Tyr;Serum_Ala/Tyr;Ala/Tyr;Serum_Ala/Tyr;Ala/Tyr;Serum_Phe/Tyr;Phe/Tyr;Serum_Ala/Tyr;Ala/Tyr;Serum_Ala/Tyr;Ala/Tyr;Serum_Ala/Tyr;Ala/Tyr;Serum_Ala/Tyr;Ala/Tyr;Serum_Ala/Tyr;Ala/Tyr;Serum_Ala/Tyr;Ala/Tyr;Tyrosine;Glycoprotein_acetyls__mainly_a1Lacid_glycoprotein;Serum_Tyr/Val;Tyr/Val;Glycoprotein_acetyls__mainly_a1Lacid_glycoprotein;Serum_Ala/Tyr;Ala/Tyr;Glycoprotein_acetyls__mainly_a1Lacid_glycoprotein;Serum_Ala/Tyr;Ala/Tyr;Serum_Phe/Tyr;Phe/Tyr;Serum_Phe/Tyr;Phe/Tyr;Serum_Phe/Tyr;Phe/Tyr;Glycoprotein_acetyls__mainly_a1Lacid_glycoprotein;Serum_Phe/Tyr;Phe/Tyr;Serum_Phe/Tyr;Phe/Tyr;Serum_Phe/Tyr;Phe/Tyr;Serum_Ala/Tyr;Ala/Tyr;Tyrosine;Serum_Tyr/Val;Tyr/Val;Serum_Phe/Tyr;Phe/Tyr;Serum_Phe/Tyr;Phe/Tyr;3Lhydroxybutyrate;Tyrosine;Tyrosine;Serum_Phe/Tyr;Phe/Tyr;Glycoprotein_acetyls__mainly_a1Lacid_glycoprotein;Serum_Phe/Tyr;Phe/Tyr;Serum_Ala/Tyr;Ala/Tyr;Serum_Ala/Tyr;Ala/Tyr;Glycoprotein_acetyls__mainly_a1Lacid_glycoprotein;3Lhydroxybutyrate;Serum_Phe/Tyr;Phe/Tyr;Serum_Ala/Tyr;Ala/Tyr;Tyrosine;Serum_Phe/Tyr;Phe/Tyr;Serum_Ala/Tyr;Ala/Tyr;Serum_Phe/Tyr;Phe/Tyr;Serum_Phe/Tyr;Phe/Tyr;Serum_Phe/Tyr;Phe/Tyr;Glycoprotein_acetyls__mainly_a1Lacid_glycoprotein;Total_cholesterol_in_small_LDL;Glycoprotein_acetyls__mainly_a1Lacid_glycoprotein;Serum_Phe/Tyr;Phe/Tyr;3Lhydroxybutyrate;Serum_Ala/Tyr;Ala/Tyr;Serum_Ala/Tyr;Ala/Tyr;Glycoprotein_acetyls__mainly_a1Lacid_glycoprotein;Glycoprotein_acetyls__mainly_a1Lacid_glycoprotein;Serum_Phe/Tyr;Phe/Tyr;Serum_Phe/Tyr;Phe/Tyr;Serum_Phe/Tyr;Phe/Tyr;Glycoprotein_acetyls__mainly_a1Lacid_glycoprotein;Tyrosine;Serum_Gp/Tot-C;Gp/Tot-C;3Lhydroxybutyrate;Serum_Ala/Tyr;Ala/Tyr;Serum_Phe/Tyr;Phe/Tyr;Serum_Phe/Tyr;Serum_Ala/Tyr;Ala/Tyr;Serum_Ala/Tyr;Ala/Tyr;Serum_Phe/Tyr;Phe/Tyr;Serum_Phe/Tyr;Phe/Tyr;Tyrosine;Glycoprotein_acetyls__mainly_a1Lacid_glycoprotein;3Lhydroxybutyrate;Serum_Ala/Tyr;Ala/Tyr;Serum_Phe/Tyr;Phe/Tyr;Serum_Ala/Tyr;Ala/Tyr;Tyrosine;Serum_Phe/Tyr;Phe/Tyr;Serum_Phe/Tyr;Phe/Tyr;Tyrosine;3Lhydroxybutyrate;Serum_Phe/Tyr;Phe/Tyr;Serum_Phe/Tyr;Phe/Tyr;Serum_Ala/Tyr;Ala/Tyr;Serum_Phe/Tyr;Phe/Tyr;Tyrosine;Serum_Ala/Tyr;Serum_Ala/Tyr;Serum_Ala/Tyr;Ala/Tyr;Serum_Ala/Tyr;Ala/Tyr;Serum_Ala/Tyr;Ala/Tyr;Tyrosine;Tyrosine;Serum_Phe/Tyr;Phe/Tyr;Serum_Ala/Tyr;Ala/Tyr;Serum_Ala/Tyr;Serum_Ala/Tyr;Ala/Tyr;Glycoprotein_acetyls__mainly_a1Lacid_glycoprotein;Serum_Phe/Tyr;Phe/Tyr;Serum_Ala/Tyr;Serum_Gp/Tot-C;Gp/Tot-C;Tyrosine;3Lhydroxybutyrate;Serum_Ala/Tyr;Ala/Tyr;Glycoprotein_acetyls__mainly_a1Lacid_glycoprotein;Glycoprotein_acetyls__mainly_a1Lacid_glycoprotein;Serum_Phe/Tyr;Phe/Tyr;Glycoprotein_acetyls__mainly_a1Lacid_glycoprotein;Serum_Phe/Tyr;Phe/Tyr;Glycoprotein_acetyls__mainly_a1Lacid_glycoprotein;3Lhydroxybutyrate;Serum_Tyr/Val;Tyr/Val;Serum_Phe/Tyr;Phe/Tyr;Tyrosine;Tyrosine;Glycoprotein_acetyls__mainly_a1Lacid_glycoprotein;Serum_Phe/Tyr;Phe/Tyr;Glycoprotein_acetyls__mainly_a1Lacid_glycoprotein;3Lhydroxybutyrate;Serum_Phe/Tyr;Phe/Tyr;Serum_Phe/Tyr;Phe/Tyr;3Lhydroxybutyrate;3Lhydroxybutyrate;Serum_Ala/Tyr;Ala/Tyr;Serum_Phe/Tyr;Phe/Tyr;Tyrosine;Serum_Phe/Tyr;Phe/Tyr;3Lhydroxybutyrate;Serum_Ala/Tyr;Ala/Tyr;Serum_Phe/Tyr;Phe/Tyr;Glycoprotein_acetyls__mainly_a1Lacid_glycoprotein;Serum_Ala/Tyr;Ala/Tyr;Glycoprotein_acetyls__mainly_a1Lacid_glycoprotein;Serum_Ala/Tyr;Ala/Tyr;Serum_Phe/Tyr;Phe/Tyr;Tyrosine;Serum_Ala/Tyr;Ala/Tyr;Serum_Phe/Tyr;Phe/Tyr;Tyrosine;Tyrosine;Tyrosine;Serum_Phe/Tyr;Phe/Tyr;Serum_Ala/Tyr;Tyrosine;3Lhydroxybutyrate;Serum_Phe/Tyr;Phe/Tyr;Serum_Ala/Tyr;Ala/Tyr;3Lhydroxybutyrate;Serum_Ala/Tyr;Serum_Gp/Tot-C;Gp/Tot-C;Serum_Phe/Tyr;Serum_Gp/Tot-C;Gp/Tot-C;3Lhydroxybutyrate;Tyrosine;Serum_Ala/Tyr;Ala/Tyr;Glycoprotein_acetyls__mainly_a1Lacid_glycoprotein;Tyrosine;Serum_Phe/Tyr;Phe/Tyr;Serum_Ala/Tyr;Serum_Ala/Tyr;Ala/Tyr;Glycoprotein_acetyls__mainly_a1Lacid_glycoprotein;Serum_Ala/Tyr;Ala/Tyr;Serum_Phe/Tyr;Phe/Tyr;Glycoprotein_acetyls__mainly_a1Lacid_glycoprotein;Glycoprotein_acetyls__mainly_a1Lacid_glycoprotein;Tyrosine;Serum_Tyr/Val;Tyr/Val;Glycoprotein_acetyls__mainly_a1Lacid_glycoprotein;3Lhydroxybutyrate;Serum_Gp/Tot-C;Gp/Tot-C;Tyrosine;Serum_Ala/Tyr;Ala/Tyr;Serum_Ala/Tyr;Ala/Tyr;Tyrosine;Serum_Tyr/Val;Tyr/Val;Glycoprotein_acetyls__mainly_a1Lacid_glycoprotein;Tyrosine;Glycoprotein_acetyls__mainly_a1Lacid_glycoprotein;Glycoprotein_acetyls__mainly_a1Lacid_glycoprotein;Serum_Phe/Tyr;Phe/Tyr;Serum_Gln/Tyr;Gln/Tyr;Serum_Tyr/Val;Tyr/Val;Serum_Ala/Tyr;Ala/Tyr;Serum_Ala/Tyr;Ala/Tyr;Serum_Ala/Tyr;Ala/Tyr;Serum_Ala/Tyr;Ala/Tyr;Serum_Ala/Tyr;Ala/Tyr;Tyrosine;Tyrosine;Glycoprotein_acetyls__mainly_a1Lacid_glycoprotein;Glycoprotein_acetyls__mainly_a1Lacid_glycoprotein;Serum_Ala/Tyr;Ala/Tyr;Serum_Gp/Tot-C;Serum_Ala/Tyr;Ala/Tyr;Serum_Ala/Tyr;Ala/Tyr;Serum_Gp/Tot-C;Gp/Tot-C;Tyrosine;Serum_Tyr/Val;Tyr/Val;Serum_Tyr/Val;Tyr/Val;Serum_Gp/Tot-C;Gp/Tot-C;Tyrosine;Serum_Ala/Tyr;Ala/Tyr;Serum_Phe/Tyr;Phe/Tyr;Serum_Ala/Tyr;Ala/Tyr;Serum_Ala/Tyr;Ala/Tyr;Serum_Phe/Tyr;Phe/Tyr;Glycoprotein_acetyls__mainly_a1Lacid_glycoprotein;Serum_Ala/Tyr;Ala/Tyr;Serum_Ala/Tyr;Ala/Tyr;Serum_Phe/Tyr;Phe/Tyr;Serum_Gp/Tot-C;Gp/Tot-C;Serum_Ala/Tyr;Ala/Tyr;Glycoprotein_acetyls__mainly_a1Lacid_glycoprotein;Serum_Phe/Tyr;Phe/Tyr;Serum_Tyr/Val;Serum_Tyr/Val;Tyr/Val;Tyrosine;Tyrosine;Serum_Ala/Tyr;Ala/Tyr;Serum_Tyr/Val;Tyr/Val;Serum_Gp/Tot-C;Serum_Phe/Tyr;Phe/Tyr;Serum_Phe/Tyr;Phe/Tyr;Serum_Tyr/Val;Tyr/Val;Serum_Ala/Tyr;Ala/Tyr;Serum_Gp/Tot-C;Gp/Tot-C;Serum_Phe/Tyr;Phe/Tyr;Serum_Gp/Tot-C;Gp/Tot-C;Tyrosine;3Lhydroxybutyrate;Serum_Ala/Tyr;Ala/Tyr;Serum_Tyr/Val;Tyr/Val;Serum_Phe/Tyr;Phe/Tyr;Serum_Phe/Tyr;Phe/Tyr;3Lhydroxybutyrate;3Lhydroxybutyrate;Serum_Ala/Tyr;Serum_Phe/Tyr;Phe/Tyr;Glycoprotein_acetyls__mainly_a1Lacid_glycoprotein;Serum_Phe/Tyr;Phe/Tyr;Serum_Ala/Tyr;Serum_Ala/Tyr;Ala/Tyr;Serum_Ala/Tyr;Ala/Tyr;Serum_Tyr/Val;Tyr/Val;Serum_Ala/Tyr;Ala/Tyr;Serum_Ala/Tyr;Ala/Tyr;Serum_Ala/Tyr;Ala/Tyr;Serum_Phe/Tyr;Phe/Tyr;Serum_Ala/Tyr;Ala/Tyr;Serum_Tyr/Val;Tyr/Val;Serum_Ala/Tyr;Ala/Tyr;Serum_Phe/Tyr;Phe/Tyr;Serum_Tyr/Val;Tyr/Val;Serum_Phe/Tyr;Phe/Tyr;Serum_Phe/Tyr;Phe/Tyr;Serum_Tyr;Tyr;Tyrosine;Serum_Tyr/Val;Tyr/Val;Serum_Tyr/Val;Tyr/Val;3Lhydroxybutyrate;Serum_Phe/Tyr;Phe/Tyr;Serum_Phe/Tyr;Phe/Tyr;Serum_Ala/Tyr;Ala/Tyr;Serum_Ala/Tyr;Ala/Tyr;Serum_Ala/Tyr;Ala/Tyr;Serum_Tyr/Val;Tyr/Val;Tyrosine;Serum_Phe/Tyr;Phe/Tyr;Tyrosine;Tyrosine;Serum_Ala/Tyr;Ala/Tyr;3Lhydroxybutyrate;Serum_Ala/Tyr;Serum_Phe/Tyr;Phe/Tyr;Serum_Ala/Tyr;Tyrosine;Serum_Phe/Tyr;Phe/Tyr;Serum_Ala/Tyr;Ala/Tyr;Glycoprotein_acetyls__mainly_a1Lacid_glycoprotein;Serum_Tyr/Val;Tyr/Val;Glycoprotein_acetyls__mainly_a1Lacid_glycoprotein;3Lhydroxybutyrate;Serum_Tyr/Val;Tyr/Val;Serum_Ala/Tyr;Serum_Ala/Tyr;Ala/Tyr;Serum_Ala/Tyr;Ala/Tyr;Serum_Phe/Tyr;Phe/Tyr;Serum_Phe/Tyr;Phe/Tyr;Glycoprotein_acetyls__mainly_a1Lacid_glycoprotein;Serum_Tyr/Val;Tyr/Val;Serum_Phe/Tyr;Phe/Tyr;3Lhydroxybutyrate;Glycoprotein_acetyls__mainly_a1Lacid_glycoprotein;Glycoprotein_acetyls__mainly_a1Lacid_glycoprotein;Serum_Tyr/Val;Tyr/Val;3Lhydroxybutyrate;Serum_Phe/Tyr;Tyrosine;Glycoprotein_acetyls__mainly_a1Lacid_glycoprotein;Serum_Phe/Tyr;Phe/Tyr;Serum_Tyr/Val;Tyr/Val;Tyrosine;Serum_Gp/Tot-C;Gp/Tot-C;Serum_Phe/Tyr;Phe/Tyr;Tyrosine;Serum_Ala/Tyr;Ala/Tyr;3Lhydroxybutyrate;Serum_Phe/Tyr;Phe/Tyr;Serum_Ala/Tyr;Ala/Tyr;Serum_Phe/Tyr;Phe/Tyr;Serum_Tyr/Val;Serum_Phe/Tyr;Phe/Tyr;Serum_Tyr/Val;Serum_Tyr/Val;Serum_Phe/Tyr;Tyrosine;Serum_Phe/Tyr;Serum_Gp/Tot-C;Gp/Tot-C;Serum_Gp/Tot-C;Gp/Tot-C;Total_cholesterol_in_small_LDL;Tyrosine;Glycoprotein_acetyls__mainly_a1Lacid_glycoprotein;Serum_Gp/Tot-C;Serum_Tyr/Val;Tyr/Val;Tyrosine;Serum_Gp/Tot-C;Gp/Tot-C;Tyrosine;Tyrosine;Glycoprotein_acetyls__mainly_a1Lacid_glycoprotein;Glycoprotein_acetyls__mainly_a1Lacid_glycoprotein;Tyrosine;Glycoprotein_acetyls__mainly_a1Lacid_glycoprotein;Serum_Ala/Tyr;Ala/Tyr;Glycoprotein_acetyls__mainly_a1Lacid_glycoprotein;Serum_Ala/Tyr;Ala/Tyr;Serum_Ala/Tyr;Ala/Tyr;Serum_Phe/Tyr;Phe/Tyr;Tyrosine;Tyrosine;Tyrosine;Serum_Phe/Tyr;Phe/Tyr;Serum_Tyr/Val;Tyr/Val;Serum_Gp/Tot-C;Gp/Tot-C;Tyrosine;Serum_Tyr/Val;Tyr/Val;Serum_Gp/Tot-C;Serum_Phe/Tyr;Phe/Tyr;Serum_Ala/Tyr;Ala/Tyr;Serum_Ala/Tyr;Ala/Tyr;Serum_Ala/Tyr;Ala/Tyr;Serum_Ala/Tyr;Ala/Tyr;Glycoprotein_acetyls__mainly_a1Lacid_glycoprotein;Serum_Gp/Tot-C;Gp/Tot-C;Glycoprotein_acetyls__mainly_a1Lacid_glycoprotein;Serum_Ala/Tyr;Ala/Tyr;Serum_Gp/Tot-C;Gp/Tot-C;Serum_Phe/Tyr;Phe/Tyr;Glycoprotein_acetyls__mainly_a1Lacid_glycoprotein;Serum_Phe/Tyr;Phe/Tyr;	16:71869532;16:71869532;16:71869532;16:71872740;16:71872740;16:71872740;16:71879868;16:71879868;16:71879868;16:71880965;16:71880965;16:71880965;16:71882593;16:71882593;16:71882593;16:71897244;16:71897244;16:71897244;16:71897399;16:71897399;16:71897399;16:71897926;16:71897926;16:71897926;16:71904291;16:71904291;16:71904291;16:71906597;16:71906597;16:71906597;16:71906597;16:71906597;16:71911470;16:71911470;16:71911470;16:71917684;16:71917684;16:71917684;16:71918178;16:71918178;16:71918178;16:71921946;16:71921946;16:71921946;16:71923181;16:71923181;16:71923181;16:71943414;16:71943414;16:71943414;16:71962591;16:71962591;16:71974407;16:71974407;16:71978604;16:71978604;16:71978604;16:71978608;16:71978608;16:71978608;16:71978997;16:71978997;16:71978997;16:71986469;16:71986469;16:71986469;16:71986491;16:71986491;16:71986491;16:71986545;16:71986545;16:71986545;16:71986764;16:71986764;16:71986764;16:71986946;16:71986946;16:71986946;16:71986946;16:71986946;16:71987299;16:71987299;16:71987299;16:71987452;16:71987452;16:71987452;16:71987816;16:71987816;16:71987816;16:71987851;16:71987851;16:71987851;16:71988106;16:71988106;16:71988106;16:71988505;16:71988505;16:71988505;16:71989413;16:71989413;16:71989413;16:71990424;16:71990424;16:71990424;16:71990573;16:71990573;16:71990573;16:71990651;16:71990651;16:71990651;16:71993386;16:71993386;16:71993386;16:71993638;16:71993638;16:71993638;16:71995980;16:71995980;16:71995980;16:72001521;16:72001521;16:72003077;16:72003077;16:72043039;16:72043039;16:72043039;16:72043039;16:72044238;16:72044238;16:72044238;16:72044238;16:72045186;16:72045186;16:72045186;16:72045186;16:72046268;16:72046268;16:72046268;16:72046268;16:72047170;16:72047170;16:72047170;16:72047170;16:72047286;16:72047286;16:72048080;16:72048080;16:72048080;16:72048080;16:72048332;16:72048332;16:72048332;16:72048332;16:72048632;16:72048632;16:72049799;16:72049799;16:72052891;16:72055532;16:72055532;16:72055649;16:72055649;16:72056757;16:72056757;16:72057282;16:72057282;16:72057282;16:72057282;16:72058672;16:72058672;16:72058881;16:72058881;16:72058881;16:72058881;16:72059149;16:72059149;16:72059149;16:72059149;16:72059269;16:72059269;16:72059269;16:72059269;16:72060958;16:72060958;16:72062300;16:72062300;16:72062353;16:72062353;16:72062667;16:72062667;16:72062955;16:72062955;16:72063158;16:72063158;16:72066072;16:72066072;16:72066072;16:72066072;16:72070129;16:72070129;16:72070574;16:72070574;16:72071053;16:72071053;16:72073122;16:72073122;16:72079657;16:72079657;16:72080268;16:72080268;16:72105965;16:72105965;16:72114002;16:72114002;16:72114002;16:72114002;16:72140937;16:72140937;16:72153518;16:72153518;16:72169259;16:72169259;16:72169260;16:72169260;16:72217018;16:72217018;16:72236956;16:72236956;	rs8044342;rs8044342;rs8044342;rs7205154;rs7205154;rs7205154;rs4788563;rs4788563;rs4788563;rs12921084;rs12921084;rs12921084;rs398029871;rs398029871;rs398029871;rs1981874;rs1981874;rs1981874;rs7193731;rs7193731;rs7193731;rs2335714;rs2335714;rs2335714;rs2335713;rs2335713;rs2335713;rs2335712;rs2335712;rs2335712;rs2335712;rs2335712;rs8050488;rs8050488;rs8050488;rs1834034;rs1834034;rs1834034;rs9932922;rs9932922;rs9932922;rs4788573;rs4788573;rs4788573;rs2335710;rs2335710;rs2335710;rs9302631;rs9302631;rs9302631;rs6558;rs6558;rs182334180;rs182334180;rs561473984;rs561473984;rs561473984;rs59709630;rs59709630;rs59709630;rs12926300;rs12926300;rs12926300;rs73574439;rs73574439;rs73574439;rs144995035;rs144995035;rs144995035;rs12930744;rs12930744;rs12930744;rs11648353;rs11648353;rs11648353;rs7204708;rs7204708;rs7204708;rs7204708;rs7204708;rs199518982;rs199518982;rs199518982;rs12935795;rs12935795;rs12935795;rs9889011;rs9889011;rs9889011;rs9888748;rs9888748;rs9888748;rs9921412;rs9921412;rs9921412;rs11075911;rs11075911;rs11075911;rs62053803;rs62053803;rs62053803;rs8054175;rs8054175;rs8054175;rs8054403;rs8054403;rs8054403;rs8054111;rs8054111;rs8054111;rs4788584;rs4788584;rs4788584;rs4788585;rs4788585;rs4788585;rs2008675;rs2008675;rs2008675;rs117844066;rs117844066;rs138526434;rs138526434;rs4788597;rs4788597;rs4788597;rs4788597;rs4788598;rs4788598;rs4788598;rs4788598;rs2878404;rs2878404;rs2878404;rs2878404;rs1465457;rs1465457;rs1465457;rs1465457;rs752434;rs752434;rs752434;rs752434;rs4788456;rs4788456;rs4788600;rs4788600;rs4788600;rs4788600;rs3764310;rs3764310;rs3764310;rs3764310;rs8062895;rs8062895;rs8048262;rs8048262;rs10048144;rs2081223;rs2081223;rs2081222;rs2081222;rs12446480;rs12446480;rs2288002;rs2288002;rs2288002;rs2288002;rs2288001;rs2288001;rs2288000;rs2288000;rs2288000;rs2288000;rs2287999;rs2287999;rs2287999;rs2287999;rs2287998;rs2287998;rs2287998;rs2287998;rs12930205;rs12930205;rs2550876;rs2550876;rs55840934;rs55840934;rs7350838;rs7350838;rs8053574;rs8053574;rs8053907;rs8053907;rs2550868;rs2550868;rs2550868;rs2550868;rs2550870;rs2550870;rs57362608;rs57362608;rs12443622;rs12443622;rs251033;rs251033;rs77303550;rs77303550;rs145845351;rs145845351;rs217184;rs217184;rs217181;rs217181;rs217181;rs217181;rs142589036;rs142589036;rs186286;rs186286;rs3853815;rs3853815;rs563423693;rs563423693;rs61483465;rs61483465;rs2023929;rs2023929;	cholesterol;HDL_C;LDL_C;cholesterol;HDL_C;LDL_C;cholesterol;HDL_C;LDL_C;cholesterol;HDL_C;LDL_C;cholesterol;HDL_C;LDL_C;cholesterol;HDL_C;LDL_C;cholesterol;HDL_C;LDL_C;cholesterol;HDL_C;LDL_C;cholesterol;HDL_C;LDL_C;cholesterol;HDL_C;LDL;LDL_C;TC;cholesterol;HDL_C;LDL_C;cholesterol;HDL_C;LDL_C;cholesterol;HDL_C;LDL_C;cholesterol;HDL_C;LDL_C;cholesterol;HDL_C;LDL_C;cholesterol;HDL_C;LDL_C;cholesterol;LDL_C;cholesterol;LDL_C;cholesterol;HDL_C;LDL_C;cholesterol;HDL_C;LDL_C;cholesterol;HDL_C;LDL_C;cholesterol;HDL_C;LDL_C;cholesterol;HDL_C;LDL_C;cholesterol;HDL_C;LDL_C;cholesterol;HDL_C;LDL_C;cholesterol;HDL_C;LDL;LDL_C;TC;cholesterol;HDL_C;LDL_C;cholesterol;HDL_C;LDL_C;cholesterol;HDL_C;LDL_C;cholesterol;HDL_C;LDL_C;cholesterol;HDL_C;LDL_C;cholesterol;HDL_C;LDL_C;cholesterol;HDL_C;LDL_C;cholesterol;HDL_C;LDL_C;cholesterol;HDL_C;LDL_C;cholesterol;HDL_C;LDL_C;cholesterol;HDL_C;LDL_C;cholesterol;HDL_C;LDL_C;cholesterol;HDL_C;LDL_C;cholesterol;LDL_C;cholesterol;LDL_C;cholesterol;LDL;LDL_C;TC;cholesterol;LDL;LDL_C;TC;cholesterol;LDL;LDL_C;TC;cholesterol;LDL;LDL_C;TC;cholesterol;LDL;LDL_C;TC;cholesterol;LDL_C;cholesterol;LDL;LDL_C;TC;cholesterol;LDL;LDL_C;TC;cholesterol;LDL_C;cholesterol;LDL_C;cholesterol;cholesterol;LDL_C;cholesterol;LDL_C;cholesterol;LDL_C;cholesterol;LDL;LDL_C;TC;cholesterol;LDL_C;cholesterol;LDL;LDL_C;TC;cholesterol;LDL;LDL_C;TC;cholesterol;LDL;LDL_C;TC;cholesterol;LDL_C;cholesterol;LDL_C;cholesterol;LDL_C;cholesterol;LDL_C;cholesterol;LDL_C;cholesterol;LDL_C;cholesterol;LDL;LDL_C;TC;cholesterol;LDL_C;cholesterol;LDL_C;cholesterol;LDL_C;LDL;TC;cholesterol;LDL_C;cholesterol;LDL_C;cholesterol;LDL_C;cholesterol;LDL;LDL_C;TC;cholesterol;LDL_C;cholesterol;LDL_C;cholesterol;LDL_C;cholesterol;LDL_C;cholesterol;LDL_C;cholesterol;LDL_C;	UKBB;UKBB;UKBB;UKBB;UKBB;UKBB;UKBB;UKBB;UKBB;UKBB;UKBB;UKBB;UKBB;UKBB;UKBB;UKBB;UKBB;UKBB;UKBB;UKBB;UKBB;UKBB;UKBB;UKBB;UKBB;UKBB;UKBB;UKBB;UKBB;Willer_et_al_2013;UKBB;Willer_et_al_2013;UKBB;UKBB;UKBB;UKBB;UKBB;UKBB;UKBB;UKBB;UKBB;UKBB;UKBB;UKBB;UKBB;UKBB;UKBB;UKBB;UKBB;UKBB;UKBB;UKBB;UKBB;UKBB;UKBB;UKBB;UKBB;UKBB;UKBB;UKBB;UKBB;UKBB;UKBB;UKBB;UKBB;UKBB;UKBB;UKBB;UKBB;UKBB;UKBB;UKBB;UKBB;UKBB;UKBB;UKBB;UKBB;Willer_et_al_2013;UKBB;Willer_et_al_2013;UKBB;UKBB;UKBB;UKBB;UKBB;UKBB;UKBB;UKBB;UKBB;UKBB;UKBB;UKBB;UKBB;UKBB;UKBB;UKBB;UKBB;UKBB;UKBB;UKBB;UKBB;UKBB;UKBB;UKBB;UKBB;UKBB;UKBB;UKBB;UKBB;UKBB;UKBB;UKBB;UKBB;UKBB;UKBB;UKBB;UKBB;UKBB;UKBB;UKBB;UKBB;UKBB;UKBB;UKBB;Willer_et_al_2013;UKBB;Willer_et_al_2013;UKBB;Willer_et_al_2013;UKBB;Willer_et_al_2013;UKBB;Willer_et_al_2013;UKBB;Willer_et_al_2013;UKBB;Willer_et_al_2013;UKBB;Willer_et_al_2013;UKBB;Willer_et_al_2013;UKBB;Willer_et_al_2013;UKBB;UKBB;UKBB;Willer_et_al_2013;UKBB;Willer_et_al_2013;UKBB;Willer_et_al_2013;UKBB;Willer_et_al_2013;UKBB;UKBB;UKBB;UKBB;UKBB;UKBB;UKBB;UKBB;UKBB;UKBB;UKBB;UKBB;Willer_et_al_2013;UKBB;Willer_et_al_2013;UKBB;UKBB;UKBB;Willer_et_al_2013;UKBB;Willer_et_al_2013;UKBB;Willer_et_al_2013;UKBB;Willer_et_al_2013;UKBB;Willer_et_al_2013;UKBB;Willer_et_al_2013;UKBB;UKBB;UKBB;UKBB;UKBB;UKBB;UKBB;UKBB;UKBB;UKBB;UKBB;UKBB;UKBB;Willer_et_al_2013;UKBB;Willer_et_al_2013;UKBB;UKBB;UKBB;UKBB;UKBB;UKBB;Willer_et_al_2013;Willer_et_al_2013;UKBB;UKBB;UKBB;UKBB;UKBB;UKBB;UKBB;Willer_et_al_2013;UKBB;Willer_et_al_2013;UKBB;UKBB;UKBB;UKBB;UKBB;UKBB;UKBB;UKBB;UKBB;UKBB;UKBB;UKBB;	16:71988106;16:72048332;16:72048632	rs9921412;rs3764310;rs8062895	72045758;72045758;72054562;72054562;72054562;71609856;72024339;71682830;71603912;71607384;72055088;71800384;71773284;71780485;71768500;71799347;72108093;71660310;71784000;71668634;71674882;71780599;72153125;71808235;72162966;72198642;71956596;72184566;71951094;71983772;71697752;71773190;71956597;71682796;71890489;72048632;72205021;72048332;72055088;71607358;71886530;71988106;71628046;71639418;71628046;72108093;72108093;72108093;72143414;71826025;72009676;72027611;72009676;72143414;72009676;71826025;72143414;72027611;72108093;72251074;71914194;72108093;72251074;72027611;71626246;71826025;72251074;71626246;71914194;72032231;71914194;71626246;72032231;72164945;72032231;72164945;71881640;72164945;71956535;71956535;71881640;72251074;71881640;71956535;72184629;72558836;71955085;72119422;72184629;72009676;72558836;71847305;72141640;72228506;71609766;71609766;	rs77303550;rs77303550;rs5471;rs5471;rs5471;rs78302875;rs116992380;rs61733124;rs172650;rs2432520;-;rs12930206;rs3838874;rs2270832;rs2278031;rs12149092;rs2000999;rs4788821;rs2270829;-;rs2303225;rs2270831;rs4788459;rs10083757;rs34832584;rs3852785;rs2335708;rs35370634;rs7350856;rs1035543;rs1035545;rs904763;rs2335707;rs61733125;rs2291947;rs8062895;rs71391445;rs3764310;-;-;rs7184486;rs9921412;rs117866491;rs9746832;rs117866491;rs2000999;rs2000999;rs2000999;rs17666927;rs76095103;rs12931964;rs17664900;rs12931964;rs17666927;rs12931964;rs76095103;rs17666927;rs17664900;rs2000999;rs12920967;rs117706747;rs2000999;rs12920967;rs17664900;rs71403855;rs76095103;rs12920967;rs71403855;rs117706747;rs16973585;rs117706747;rs71403855;rs16973585;rs79636708;rs16973585;rs79636708;rs76702063;rs79636708;rs62639219;rs62639219;rs76702063;rs12920967;rs76702063;rs62639219;rs217180;rs78475042;rs72801786;rs117783250;rs217180;rs12931964;rs78475042;rs117906172;rs11554765;rs3852789;rs62053077;rs62053077;	Low_density_lipoprotein_cholesterol_levels;Total_cholesterol_levels;HDL_cholesterol;LDL_cholesterol;Total_cholesterol_levels;Tyr;Tyr;Tyr;Tyr;Tyr;Pyruvate;Tyr;Tyr;Tyr;Tyr;Tyr;Glycoproteins;Tyr;Tyr;Tyr;Tyr;Tyr;Glycoproteins;Tyr;Glycoproteins;Glycoproteins;Tyr;Glycoproteins;Tyr;Tyr;Tyr;Tyr;Tyr;Tyr;Tyr;Glycoproteins;Glycoproteins;Glycoproteins;Ala;SM;Glycoproteins;Glycoproteins;Tyrosine;Tyrosine;Tyrosine;LDL_cholesterol;Apolipoprotein_B;Cholesterol;LDL_cholesterol;Cholesterol;LDL_cholesterol;LDL_cholesterol;Apolipoprotein_B;Cholesterol;Cholesterol;LDL_cholesterol;Apolipoprotein_B;Cholesterol;Triglycerides;LDL_cholesterol;LDL_cholesterol;Albumin;Apolipoprotein_B;Apolipoprotein_B;LDL_cholesterol;Apolipoprotein_B;Cholesterol;Cholesterol;Cholesterol;Apolipoprotein_B;Apolipoprotein_B;Apolipoprotein_B;LDL_cholesterol;LDL_cholesterol;Cholesterol;Apolipoprotein_B;LDL_cholesterol;Cholesterol;Apolipoprotein_B;LDL_cholesterol;Cholesterol;Triglycerides;Apolipoprotein_B;Cholesterol;Cholesterol;Cholesterol;Apolipoprotein_B;Cholesterol;LDL_cholesterol;Albumin;LDL_cholesterol;Cholesterol;Apolipoprotein_B;LDL_cholesterol;Estimated_glomerular_filtration_rate;Estimated_glomerular_filtration_rate;	Kanai_et_al.;Kanai_et_al.;Klarin_et_al.;Klarin_et_al.;Klarin_et_al.;Locke_et_al.;Locke_et_al.;Locke_et_al.;Locke_et_al.;Locke_et_al.;Locke_et_al.;Locke_et_al.;Locke_et_al.;Locke_et_al.;Locke_et_al.;Locke_et_al.;Locke_et_al.;Locke_et_al.;Locke_et_al.;Locke_et_al.;Locke_et_al.;Locke_et_al.;Locke_et_al.;Locke_et_al.;Locke_et_al.;Locke_et_al.;Locke_et_al.;Locke_et_al.;Locke_et_al.;Locke_et_al.;Locke_et_al.;Locke_et_al.;Locke_et_al.;Locke_et_al.;Locke_et_al.;Locke_et_al.;Locke_et_al.;Locke_et_al.;Locke_et_al.;Locke_et_al.;Locke_et_al.;Locke_et_al.;Lotta_et_al.;Lotta_et_al.;Lotta_et_al.;Sinnott-Armstrong_et_al.;Sinnott-Armstrong_et_al.;Sinnott-Armstrong_et_al.;Sinnott-Armstrong_et_al.;Sinnott-Armstrong_et_al.;Sinnott-Armstrong_et_al.;Sinnott-Armstrong_et_al.;Sinnott-Armstrong_et_al.;Sinnott-Armstrong_et_al.;Sinnott-Armstrong_et_al.;Sinnott-Armstrong_et_al.;Sinnott-Armstrong_et_al.;Sinnott-Armstrong_et_al.;Sinnott-Armstrong_et_al.;Sinnott-Armstrong_et_al.;Sinnott-Armstrong_et_al.;Sinnott-Armstrong_et_al.;Sinnott-Armstrong_et_al.;Sinnott-Armstrong_et_al.;Sinnott-Armstrong_et_al.;Sinnott-Armstrong_et_al.;Sinnott-Armstrong_et_al.;Sinnott-Armstrong_et_al.;Sinnott-Armstrong_et_al.;Sinnott-Armstrong_et_al.;Sinnott-Armstrong_et_al.;Sinnott-Armstrong_et_al.;Sinnott-Armstrong_et_al.;Sinnott-Armstrong_et_al.;Sinnott-Armstrong_et_al.;Sinnott-Armstrong_et_al.;Sinnott-Armstrong_et_al.;Sinnott-Armstrong_et_al.;Sinnott-Armstrong_et_al.;Sinnott-Armstrong_et_al.;Sinnott-Armstrong_et_al.;Sinnott-Armstrong_et_al.;Sinnott-Armstrong_et_al.;Sinnott-Armstrong_et_al.;Sinnott-Armstrong_et_al.;Sinnott-Armstrong_et_al.;Sinnott-Armstrong_et_al.;Sinnott-Armstrong_et_al.;Sinnott-Armstrong_et_al.;Sinnott-Armstrong_et_al.;Sinnott-Armstrong_et_al.;Sinnott-Armstrong_et_al.;Sinnott-Armstrong_et_al.;Sinnott-Armstrong_et_al.;Wuttke_et_al.;Wuttke_et_al.;
16_6	16	66021785	73638579	S-LDL-FC_percent	72079657	16:72079657:C:T	rs77303550	t	c	0.1944	0.0724045	0.00500838	2.275e-47	46.64	33	0.4932	No	HP	HP	Biology	39	GlycA;IDL-CE_percent;IDL-TG;LDL-C;LDL-D;LDL-TG;Leu;L-HDL-CE_percent;L-LDL-P;L-LDL-PL_percent;L-LDL-TG;L-VLDL-CE_percent;M-LDL-C;M-LDL-CE;M-LDL-CE_percent;M-LDL-FC_percent;M-LDL-L;M-LDL-P;M-LDL-PL_percent;M-LDL-TG;M-LDL-TG_percent;S-HDL-CE_percent;S-HDL-C_percent;S-HDL-FC_percent;S-HDL-PL_percent;S-LDL-C;S-LDL-CE;S-LDL-CE_percent;S-LDL-C_percent;S-LDL-FC_percent;S-LDL-L;S-LDL-P;S-LDL-PL_percent;S-LDL-TG;Tyr;XL-HDL-FC_percent;XS-VLDL-CE_percent;XS-VLDL-C_percent;XS-VLDL-PL_percent;	10	region_16_6_locus_2	intron_variant	NA	NA	NA	RX_STATIN (p=5.65327e-23);	Hematocrit (Astle W 2016); Red blood cell count (Astle W 2016); Metabolite levels small molecules and protein measures (Kettunen J 2016); Hand grip strength left (Neale B 2017); Height (Neale B 2017); Self-reported high cholesterol (Neale B 2017);	Serum Gp (Kettunen J 2012); Serum Gp/Tot-C (Kettunen J 2012); Glycoprotein acetyls mainly a1Lacid glycoprotein (Kettunen J 2016);	rs1477386;rs1477386;rs3925658;rs3925658;rs11075891;rs11075891;rs11643690;rs11643690;rs34734042;rs34734042;rs2270830;rs2270830;rs72799815;rs11645898;rs11645898;rs10459804;rs10459804;rs2270831;rs2270831;rs2270830;rs2270830;rs9921270;rs9921270;rs2270831;rs2270831;rs4788558;rs4788558;rs11646635;rs11646635;rs11641873;rs11641873;rs35173463;rs35173463;rs72787070;rs11539980;rs11539980;rs11646635;rs11646635;rs11641873;rs11641873;rs8062477;rs8062477;rs4788546;rs4788546;rs2270832;rs2270832;rs28513417;rs61747555;rs61747555;rs9936903;rs9936903;rs12447856;rs12447856;rs1392487;rs1392487;rs4788551;rs4788551;rs1035543;rs1035543;rs7206039;rs7206039;rs918721;rs918721;rs9927437;rs9927437;rs4788552;rs4788552;rs117706276;rs7186908;rs4788614;rs4788614;rs35173463;rs35173463;rs12447856;rs12447856;rs3751817;rs3751817;rs2278031;rs2278031;rs8062477;rs8062477;rs918721;rs918721;rs1392487;rs1392487;rs28582831;rs28582831;rs9889100;rs9889100;rs4788551;rs4788551;rs951453;rs4788815;rs4788815;rs4788808;rs4788808;rs2270832;rs2270832;rs9925228;rs9925228;rs11075900;rs11075900;rs2287997;rs2287997;rs217181;rs310331;rs310331;rs76351056;rs77792146;rs2278031;rs2278031;rs12600163;rs12600163;rs11643690;rs11643690;rs7185997;rs7185997;rs7188058;rs11642001;rs11645467;rs11645467;rs4788442;rs4788442;rs3794692;rs6499533;rs9925228;rs9925228;rs3751817;rs3751817;rs4788552;rs4788552;rs9936903;rs9936903;rs11645467;rs11645467;rs11075911;rs11075911;rs8048057;rs8048057;rs142589036;rs3848389;rs3848389;rs4788558;rs4788558;rs10492823;rs4788442;rs4788442;rs2335708;rs2335708;rs11075889;rs11075889;rs12930206;rs12930206;rs8060867;rs8060867;rs11075889;rs11075889;rs12920243;rs12920243;rs59650052;rs28419077;rs28419077;rs4788554;rs4788554;rs62053108;rs62053108;rs8048057;rs8048057;rs12920245;rs11648674;rs11648674;rs78686396;rs2335707;rs11075902;rs11075902;rs951939;rs951939;rs116956080;rs182334180;rs8054585;rs1035545;rs1035545;rs1035545;rs1035545;rs76344704;rs7186908;rs4788821;rs4788821;rs9933009;rs9927437;rs9927437;rs61733124;rs11075891;rs11075891;rs76211100;rs11539980;rs11539980;rs149580087;rs76738476;rs217181;rs217181;rs11075900;rs11075900;rs74700333;rs1035543;rs1035543;rs62053108;rs62053108;rs952160;rs952160;rs11866019;rs9889100;rs9889100;rs4788547;rs4788547;rs9927336;rs9927336;rs7185997;rs7185997;rs2000999;rs2000999;rs9930957;rs117866491;rs12445401;rs7191623;rs116992380;rs4788554;rs4788554;rs11859903;rs78703871;rs77303550;rs12930206;rs12930206;rs9930957;rs11866559;rs143163066;rs78012517;rs34417180;rs4788814;rs4788814;rs72799815;rs3794689;rs56309616;rs56309616;rs9302635;rs12444701;rs8061282;rs11646748;rs11646748;rs4788817;rs4788817;rs9302634;rs60740701;rs60740701;rs8044555;rs8061459;rs8060867;rs8060867;rs9930543;rs9930543;rs952160;rs952160;rs11646748;rs11646748;rs12920243;rs12920243;rs145567882;rs79448321;rs7186890;rs77303550;rs35540300;rs3829537;rs3829537;rs60881203;rs60881203;rs34400689;rs12926987;rs12926987;rs60881203;rs60881203;rs186181499;rs1582589;rs1582589;rs9932415;rs9932415;rs8203;rs8203;rs9940217;rs9940217;rs28432692;rs4788827;rs4788827;rs138696576;rs6558;rs11075902;rs11075902;rs11861285;rs3752681;rs3752681;rs8203;rs8203;rs951939;rs951939;rs3752681;rs3752681;rs904763;rs904763;rs11862798;rs11862798;rs11648240;rs11648240;rs34734042;rs34734042;rs4788821;rs4788821;rs2303225;rs2303225;rs116853562;rs12325274;rs9921412;rs9921412;rs9938506;rs4788809;rs4788809;rs140803283;rs4788812;rs4788812;rs4538017;rs4538017;rs2303224;rs2303224;rs1582589;rs1582589;rs74386648;rs4788567;rs4788567;rs2303225;rs2303225;rs2291947;rs2291947;rs12926987;rs12926987;rs146843300;rs217176;rs217176;rs9922054;rs9922054;rs34764568;rs34764568;rs12933838;rs77450436;rs116546108;rs9936965;rs9936965;rs811053;rs9930543;rs9930543;rs34764568;rs34764568;rs28582831;rs28582831;rs8044335;rs8050238;rs9937626;rs9937626;rs9940217;rs9940217;rs904763;rs55702379;rs55702379;rs4788827;rs4788827;rs13332113;rs13332113;rs4788572;rs4788572;rs4788448;rs4788448;rs752434;rs12924886;rs71386944;rs10500559;rs10500559;rs7198572;rs1058747;rs1058747;rs9923679;rs9923679;rs2000999;rs9923575;rs8052999;rs8052999;rs11866559;rs11866559;rs1392483;rs1392483;rs11075921;rs76621365;rs217181;rs217181;rs35959677;rs12597065;rs12597065;rs12444484;rs12444484;rs78152844;rs9937280;rs9937280;rs11859903;rs11859903;rs62053107;rs62053107;rs9923679;rs9923679;rs185972418;rs11648003;rs8045481;rs4788826;rs4788826;rs4788546;rs4788546;rs12600163;rs12600163;rs145111653;rs13332180;rs13332180;rs4788578;rs4788578;rs76702063;rs7184169;rs1058747;rs1058747;rs4788549;rs4788549;rs61733124;rs61733124;rs9925069;rs9925069;rs115647000;rs76211100;rs79448321;rs2432524;rs2432524;rs9922054;rs9922054;rs310331;rs310331;rs77496526;rs111455278;rs28704189;rs28704189;rs12444484;rs12444484;rs78152844;rs2303224;rs2303224;rs17664900;rs11075891;rs11075891;rs72801756;rs4788460;rs4788460;rs72799841;rs7202323;rs4788549;rs4788549;rs763665;rs664134;rs9940990;rs9940990;rs74187798;rs9925684;rs9925684;rs186286;rs34714490;rs12926041;rs12926041;rs217176;rs217176;rs116907567;rs78686396;rs76015741;rs11075889;rs11075889;rs217184;rs3902135;rs1834033;rs1834033;rs7350856;rs7350856;rs3812987;rs9923575;rs62053107;rs62053107;rs904763;rs904763;rs148518696;rs4788826;rs4788826;rs35460163;rs8052999;rs8052999;rs9937280;rs9937280;rs11648622;rs10500559;rs10500559;rs79940707;rs12597418;rs12597418;rs34111614;rs34111614;rs77695932;rs952159;rs952159;rs12597065;rs12597065;rs7194858;rs7195701;rs78632807;rs11075892;rs11075892;rs76344704;rs116827905;rs35909200;rs952159;rs952159;rs7186890;rs7186890;rs11075921;rs116546108;rs11647069;rs11647069;rs72801756;rs34832584;rs34832584;rs12325274;rs144454811;rs4788815;rs4788815;rs12925078;rs77139486;rs12597418;rs12597418;rs111455278;rs12926041;rs12926041;rs2287997;rs9921412;rs9921412;rs9939455;rs9939455;rs35549608;rs77303550;rs72799830;rs310331;rs310331;rs138526434;rs34417180;rs4788611;rs4788611;rs61733125;rs7194858;rs7194858;rs7195701;rs7195701;rs75915975;rs4788815;rs4788815;rs9302635;rs9302625;rs34596355;rs11075912;rs4788812;rs4788812;rs4788815;rs4788815;rs11859903;rs11859903;rs55702379;rs55702379;rs60740701;rs60740701;rs13332113;rs13332113;rs4788572;rs4788572;rs4788448;rs4788448;rs113580328;rs8064108;rs75121478;rs8044004;rs9937626;rs9937626;rs72787078;rs4538017;rs4538017;rs9936965;rs9936965;rs12924886;rs12924886;rs79266310;rs4788814;rs4788814;rs4788547;rs4788547;rs17603936;rs17603936;rs140519453;rs6499533;rs6499533;rs10459804;rs10459804;rs4788563;rs4788563;rs56309616;rs56309616;rs2432524;rs2432524;rs34508528;rs2432520;rs2432520;rs2291947;rs2291947;rs4788814;rs4788814;rs11641721;rs11641721;rs17286411;rs17286411;rs117844066;rs3925658;rs3925658;rs76702063;rs4788585;rs4788585;rs144237731;rs7187638;rs217176;rs217176;rs11648240;rs11648240;rs72787077;rs4788547;rs4788547;rs3848389;rs3848389;rs4788584;rs4788584;rs951453;rs951453;rs4788605;rs4788605;rs2432520;rs2432520;rs35370634;rs35370634;rs9931717;rs79940707;rs1392483;rs1392483;rs4788809;rs4788809;rs17286411;rs17286411;rs11648240;rs11648240;rs12928732;rs9933009;rs72799830;rs951453;rs951453;rs118182637;rs3829537;rs3829537;rs72799826;rs13332180;rs13332180;rs4788578;rs4788578;rs3829537;rs3829537;rs9925069;rs9925069;rs61733125;rs61733125;rs9932415;rs9932415;rs4788809;rs4788809;rs11866559;rs11866559;rs11075911;rs11075911;rs28704189;rs28704189;rs2036338;rs2036338;rs11862798;rs11862798;rs11862798;rs11862798;rs11641811;rs11641811;rs4788815;rs4788815;rs4788815;rs8054175;rs8054175;rs8054111;rs8054111;rs34508528;rs9921705;rs9921705;rs12447423;rs12447423;rs4788567;rs4788567;rs1834033;rs1834033;rs7350856;rs7350856;rs62053803;rs62053803;rs150851429;rs8052028;rs8052028;rs149514375;rs77707060;rs9925684;rs9925684;rs763665;rs77450436;rs12598902;rs12598902;rs78012517;rs77249076;rs11648674;rs11648674;rs9940990;rs9940990;rs7202323;rs7204708;rs7204708;rs12923797;rs8054585;rs9930543;rs9930543;rs77496526;rs8062441;rs8062441;rs9921270;rs9921270;rs4788815;rs4788815;rs2303220;rs2303220;rs34831115;rs12935795;rs12935795;rs2878406;rs2878406;rs35549608;rs34042070;rs11647069;rs11861285;rs11861285;rs13334151;rs72799826;rs80126763;rs7191623;rs172650;rs172650;rs11648353;rs11648353;rs143496646;rs8053891;rs8053891;rs4788817;rs4788817;rs79349967;rs9939455;rs9939455;rs9923344;rs1477386;rs1477386;rs34111614;rs34111614;rs8062441;rs8062441;rs77496526;rs4462592;rs4462592;rs77450436;rs78012517;rs72799830;rs72799815;rs72799820;rs34042070;rs34042070;rs4788615;rs4788615;rs34042070;rs74891946;rs9938539;rs72787094;rs4788812;rs4788812;rs12446333;rs3794695;rs3794695;rs72799826;rs1125850;rs35909200;rs36033103;rs78302875;rs77081240;rs11075892;rs11075892;rs4788460;rs12599192;rs12599192;rs12926300;rs12926300;rs9921412;rs9921412;rs148260825;rs72801756;rs72799820;rs172649;rs172649;rs9888748;rs9888748;rs3812985;rs3812985;rs310331;rs6499533;rs6499533;rs72787091;rs61733125;rs61733125;rs7206039;rs7206039;rs12598902;rs12598902;rs2036338;rs2036338;rs2335711;rs2335711;rs12924886;rs8047881;rs8047881;rs12934297;rs172650;rs172650;rs11648622;rs11648622;rs9927336;rs9927336;rs3794695;rs8058188;rs8058188;	Serum_Ala/Tyr;Ala/Tyr;Serum_Ala/Tyr;Ala/Tyr;Serum_Ala/Tyr;Ala/Tyr;Serum_Ala/Tyr;Ala/Tyr;Serum_Phe/Tyr;Phe/Tyr;Serum_Phe/Tyr;Phe/Tyr;Serum_Ala/Tyr;Serum_Gp/Tot-C;Gp/Tot-C;Serum_Ala/Tyr;Ala/Tyr;Serum_Ala/Tyr;Ala/Tyr;Serum_Ala/Tyr;Ala/Tyr;Serum_Phe/Tyr;Phe/Tyr;Serum_Phe/Tyr;Phe/Tyr;Serum_Phe/Tyr;Phe/Tyr;Serum_Phe/Tyr;Phe/Tyr;Serum_Phe/Tyr;Phe/Tyr;Serum_Phe/Tyr;Phe/Tyr;Serum_Gp/Tot-C;Serum_Ala/Tyr;Ala/Tyr;Serum_Ala/Tyr;Ala/Tyr;Serum_Ala/Tyr;Ala/Tyr;Serum_Phe/Tyr;Phe/Tyr;Serum_Ala/Tyr;Ala/Tyr;Serum_Phe/Tyr;Phe/Tyr;Tyrosine;Serum_Phe/Tyr;Phe/Tyr;Serum_Ala/Tyr;Ala/Tyr;Serum_Phe/Tyr;Phe/Tyr;Serum_Ala/Tyr;Ala/Tyr;Serum_Ala/Tyr;Ala/Tyr;Serum_Phe/Tyr;Phe/Tyr;Serum_Phe/Tyr;Phe/Tyr;Serum_Ala/Tyr;Ala/Tyr;Serum_Phe/Tyr;Phe/Tyr;Serum_Phe/Tyr;Phe/Tyr;Tyrosine;Glycoprotein_acetyls__mainly_a1Lacid_glycoprotein;Serum_Gp/Tot-C;Gp/Tot-C;Serum_Ala/Tyr;Ala/Tyr;Serum_Ala/Tyr;Ala/Tyr;Serum_Phe/Tyr;Phe/Tyr;Serum_Phe/Tyr;Phe/Tyr;Serum_Ala/Tyr;Ala/Tyr;Serum_Phe/Tyr;Phe/Tyr;Serum_Phe/Tyr;Phe/Tyr;Serum_Phe/Tyr;Phe/Tyr;Serum_Phe/Tyr;Phe/Tyr;Serum_Phe/Tyr;Phe/Tyr;Tyrosine;Serum_His/Tyr;His/Tyr;Serum_Phe/Tyr;Phe/Tyr;Serum_Ala/Tyr;Ala/Tyr;Serum_Phe/Tyr;Phe/Tyr;Serum_Phe/Tyr;Phe/Tyr;Serum_Gp/Tot-C;Gp/Tot-C;Glycoprotein_acetyls__mainly_a1Lacid_glycoprotein;Serum_Phe/Tyr;Phe/Tyr;Glycoprotein_acetyls__mainly_a1Lacid_glycoprotein;Glycoprotein_acetyls__mainly_a1Lacid_glycoprotein;Serum_Ala/Tyr;Ala/Tyr;Serum_Phe/Tyr;Phe/Tyr;Serum_Phe/Tyr;Phe/Tyr;Serum_Phe/Tyr;Phe/Tyr;3Lhydroxybutyrate;Tyrosine;Serum_Phe/Tyr;Phe/Tyr;Serum_Phe/Tyr;Phe/Tyr;Tyrosine;Tyrosine;Serum_Ala/Tyr;Ala/Tyr;Serum_Ala/Tyr;Ala/Tyr;Serum_Ala/Tyr;Ala/Tyr;Serum_Phe/Tyr;Phe/Tyr;Serum_Ala/Tyr;Ala/Tyr;Serum_Ala/Tyr;Ala/Tyr;Serum_Ala/Tyr;Ala/Tyr;Glycoprotein_acetyls__mainly_a1Lacid_glycoprotein;Serum_Ala/Tyr;Ala/Tyr;Serum_Ala/Tyr;Ala/Tyr;Glycoprotein_acetyls__mainly_a1Lacid_glycoprotein;Serum_Ala/Tyr;Ala/Tyr;Serum_Phe/Tyr;Phe/Tyr;Serum_Tyr/Val;Tyr/Val;Serum_Ala/Tyr;Ala/Tyr;Serum_Phe/Tyr;Phe/Tyr;Serum_Ala/Tyr;Ala/Tyr;Serum_Phe/Tyr;Phe/Tyr;Tyrosine;Serum_Gp/Tot-C;Gp/Tot-C;Serum_Phe/Tyr;Phe/Tyr;Serum_Phe/Tyr;Phe/Tyr;Serum_Phe/Tyr;Phe/Tyr;Glycoprotein_acetyls__mainly_a1Lacid_glycoprotein;Serum_Ala/Tyr;Ala/Tyr;Serum_Phe/Tyr;Serum_Phe/Tyr;Serum_Phe/Tyr;Phe/Tyr;Serum_Phe/Tyr;Phe/Tyr;Tyrosine;Glycoprotein_acetyls__mainly_a1Lacid_glycoprotein;Glycoprotein_acetyls__mainly_a1Lacid_glycoprotein;Serum_Phe/Tyr;Phe/Tyr;Serum_Ala/Tyr;Ala/Tyr;Tyrosine;3Lhydroxybutyrate;Serum_Phe/Tyr;Phe/Tyr;Glycoprotein_acetyls__mainly_a1Lacid_glycoprotein;Serum_Ala/Tyr;Ala/Tyr;Tyrosine;Serum_Tyr/Val;Tyr/Val;Tyrosine;Serum_Phe/Tyr;Phe/Tyr;Tyrosine;Tyrosine;Serum_Gp;Gp;Serum_Ala/Tyr;Ala/Tyr;Serum_Tyr/Val;Serum_Ala/Tyr;Ala/Tyr;Serum_Ala/Tyr;Ala/Tyr;Serum_Phe/Tyr;Phe/Tyr;Tyrosine;Serum_Ala/Tyr;Ala/Tyr;Serum_Ala/Tyr;Ala/Tyr;Serum_Ala/Tyr;Ala/Tyr;Serum_Ala/Tyr;Ala/Tyr;Serum_Gp/Tot-C;Gp/Tot-C;Glycoprotein_acetyls__mainly_a1Lacid_glycoprotein;Tyrosine;Glycoprotein_acetyls__mainly_a1Lacid_glycoprotein;3Lhydroxybutyrate;Tyrosine;Serum_Ala/Tyr;Ala/Tyr;Tyrosine;Glycoprotein_acetyls__mainly_a1Lacid_glycoprotein;Serum_Gp/Tot-C;Serum_Phe/Tyr;Phe/Tyr;3Lhydroxybutyrate;Tyrosine;Tyrosine;Tyrosine;Glycoprotein_acetyls__mainly_a1Lacid_glycoprotein;Serum_Ala/Tyr;Ala/Tyr;Serum_Phe/Tyr;Glycoprotein_acetyls__mainly_a1Lacid_glycoprotein;Serum_Phe/Tyr;Phe/Tyr;3Lhydroxybutyrate;3Lhydroxybutyrate;3Lhydroxybutyrate;Serum_Phe/Tyr;Phe/Tyr;Serum_Ala/Tyr;Ala/Tyr;Glycoprotein_acetyls__mainly_a1Lacid_glycoprotein;Serum_Phe/Tyr;Phe/Tyr;3Lhydroxybutyrate;3Lhydroxybutyrate;Serum_Ala/Tyr;Ala/Tyr;Serum_Ala/Tyr;Ala/Tyr;Serum_Ala/Tyr;Ala/Tyr;Serum_Ala/Tyr;Ala/Tyr;Serum_Ala/Tyr;Ala/Tyr;Glycoprotein_acetyls__mainly_a1Lacid_glycoprotein;Tyrosine;Tyrosine;Serum_Gp;Glycoprotein_acetyls__mainly_a1Lacid_glycoprotein;Serum_Ala/Tyr;Ala/Tyr;Serum_Ala/Tyr;Ala/Tyr;Glycoprotein_acetyls__mainly_a1Lacid_glycoprotein;Serum_Phe/Tyr;Phe/Tyr;Serum_Phe/Tyr;Phe/Tyr;Glycoprotein_acetyls__mainly_a1Lacid_glycoprotein;Serum_Ala/Tyr;Ala/Tyr;Serum_Phe/Tyr;Phe/Tyr;Serum_Phe/Tyr;Phe/Tyr;Serum_Phe/Tyr;Phe/Tyr;3Lhydroxybutyrate;Serum_Phe/Tyr;Phe/Tyr;Tyrosine;Glycoprotein_acetyls__mainly_a1Lacid_glycoprotein;Serum_Ala/Tyr;Ala/Tyr;Tyrosine;Serum_Ala/Tyr;Ala/Tyr;Serum_Ala/Tyr;Ala/Tyr;Serum_Ala/Tyr;Ala/Tyr;Serum_Phe/Tyr;Phe/Tyr;Serum_Ala/Tyr;Ala/Tyr;Serum_Ala/Tyr;Ala/Tyr;Serum_Ala/Tyr;Ala/Tyr;Serum_Ala/Tyr;Ala/Tyr;Serum_Ala/Tyr;Ala/Tyr;Serum_Ala/Tyr;Ala/Tyr;Tyrosine;Glycoprotein_acetyls__mainly_a1Lacid_glycoprotein;Serum_Tyr/Val;Tyr/Val;Glycoprotein_acetyls__mainly_a1Lacid_glycoprotein;Serum_Ala/Tyr;Ala/Tyr;Glycoprotein_acetyls__mainly_a1Lacid_glycoprotein;Serum_Ala/Tyr;Ala/Tyr;Serum_Phe/Tyr;Phe/Tyr;Serum_Phe/Tyr;Phe/Tyr;Serum_Phe/Tyr;Phe/Tyr;Glycoprotein_acetyls__mainly_a1Lacid_glycoprotein;Serum_Phe/Tyr;Phe/Tyr;Serum_Phe/Tyr;Phe/Tyr;Serum_Phe/Tyr;Phe/Tyr;Serum_Ala/Tyr;Ala/Tyr;Tyrosine;Serum_Tyr/Val;Tyr/Val;Serum_Phe/Tyr;Phe/Tyr;Serum_Phe/Tyr;Phe/Tyr;3Lhydroxybutyrate;Tyrosine;Tyrosine;Serum_Phe/Tyr;Phe/Tyr;Glycoprotein_acetyls__mainly_a1Lacid_glycoprotein;Serum_Phe/Tyr;Phe/Tyr;Serum_Ala/Tyr;Ala/Tyr;Serum_Ala/Tyr;Ala/Tyr;Glycoprotein_acetyls__mainly_a1Lacid_glycoprotein;3Lhydroxybutyrate;Serum_Phe/Tyr;Phe/Tyr;Serum_Ala/Tyr;Ala/Tyr;Tyrosine;Serum_Phe/Tyr;Phe/Tyr;Serum_Ala/Tyr;Ala/Tyr;Serum_Phe/Tyr;Phe/Tyr;Serum_Phe/Tyr;Phe/Tyr;Serum_Phe/Tyr;Phe/Tyr;Glycoprotein_acetyls__mainly_a1Lacid_glycoprotein;Total_cholesterol_in_small_LDL;Glycoprotein_acetyls__mainly_a1Lacid_glycoprotein;Serum_Phe/Tyr;Phe/Tyr;3Lhydroxybutyrate;Serum_Ala/Tyr;Ala/Tyr;Serum_Ala/Tyr;Ala/Tyr;Glycoprotein_acetyls__mainly_a1Lacid_glycoprotein;Glycoprotein_acetyls__mainly_a1Lacid_glycoprotein;Serum_Phe/Tyr;Phe/Tyr;Serum_Phe/Tyr;Phe/Tyr;Serum_Phe/Tyr;Phe/Tyr;Glycoprotein_acetyls__mainly_a1Lacid_glycoprotein;Tyrosine;Serum_Gp/Tot-C;Gp/Tot-C;3Lhydroxybutyrate;Serum_Ala/Tyr;Ala/Tyr;Serum_Phe/Tyr;Phe/Tyr;Serum_Phe/Tyr;Serum_Ala/Tyr;Ala/Tyr;Serum_Ala/Tyr;Ala/Tyr;Serum_Phe/Tyr;Phe/Tyr;Serum_Phe/Tyr;Phe/Tyr;Tyrosine;Glycoprotein_acetyls__mainly_a1Lacid_glycoprotein;3Lhydroxybutyrate;Serum_Ala/Tyr;Ala/Tyr;Serum_Phe/Tyr;Phe/Tyr;Serum_Ala/Tyr;Ala/Tyr;Tyrosine;Serum_Phe/Tyr;Phe/Tyr;Serum_Phe/Tyr;Phe/Tyr;Tyrosine;3Lhydroxybutyrate;Serum_Phe/Tyr;Phe/Tyr;Serum_Phe/Tyr;Phe/Tyr;Serum_Ala/Tyr;Ala/Tyr;Serum_Phe/Tyr;Phe/Tyr;Tyrosine;Serum_Ala/Tyr;Serum_Ala/Tyr;Serum_Ala/Tyr;Ala/Tyr;Serum_Ala/Tyr;Ala/Tyr;Serum_Ala/Tyr;Ala/Tyr;Tyrosine;Tyrosine;Serum_Phe/Tyr;Phe/Tyr;Serum_Ala/Tyr;Ala/Tyr;Serum_Ala/Tyr;Serum_Ala/Tyr;Ala/Tyr;Glycoprotein_acetyls__mainly_a1Lacid_glycoprotein;Serum_Phe/Tyr;Phe/Tyr;Serum_Ala/Tyr;Serum_Gp/Tot-C;Gp/Tot-C;Tyrosine;3Lhydroxybutyrate;Serum_Ala/Tyr;Ala/Tyr;Glycoprotein_acetyls__mainly_a1Lacid_glycoprotein;Glycoprotein_acetyls__mainly_a1Lacid_glycoprotein;Serum_Phe/Tyr;Phe/Tyr;Glycoprotein_acetyls__mainly_a1Lacid_glycoprotein;Serum_Phe/Tyr;Phe/Tyr;Glycoprotein_acetyls__mainly_a1Lacid_glycoprotein;3Lhydroxybutyrate;Serum_Tyr/Val;Tyr/Val;Serum_Phe/Tyr;Phe/Tyr;Tyrosine;Tyrosine;Glycoprotein_acetyls__mainly_a1Lacid_glycoprotein;Serum_Phe/Tyr;Phe/Tyr;Glycoprotein_acetyls__mainly_a1Lacid_glycoprotein;3Lhydroxybutyrate;Serum_Phe/Tyr;Phe/Tyr;Serum_Phe/Tyr;Phe/Tyr;3Lhydroxybutyrate;3Lhydroxybutyrate;Serum_Ala/Tyr;Ala/Tyr;Serum_Phe/Tyr;Phe/Tyr;Tyrosine;Serum_Phe/Tyr;Phe/Tyr;3Lhydroxybutyrate;Serum_Ala/Tyr;Ala/Tyr;Serum_Phe/Tyr;Phe/Tyr;Glycoprotein_acetyls__mainly_a1Lacid_glycoprotein;Serum_Ala/Tyr;Ala/Tyr;Glycoprotein_acetyls__mainly_a1Lacid_glycoprotein;Serum_Ala/Tyr;Ala/Tyr;Serum_Phe/Tyr;Phe/Tyr;Tyrosine;Serum_Ala/Tyr;Ala/Tyr;Serum_Phe/Tyr;Phe/Tyr;Tyrosine;Tyrosine;Tyrosine;Serum_Phe/Tyr;Phe/Tyr;Serum_Ala/Tyr;Tyrosine;3Lhydroxybutyrate;Serum_Phe/Tyr;Phe/Tyr;Serum_Ala/Tyr;Ala/Tyr;3Lhydroxybutyrate;Serum_Ala/Tyr;Serum_Gp/Tot-C;Gp/Tot-C;Serum_Phe/Tyr;Serum_Gp/Tot-C;Gp/Tot-C;3Lhydroxybutyrate;Tyrosine;Serum_Ala/Tyr;Ala/Tyr;Glycoprotein_acetyls__mainly_a1Lacid_glycoprotein;Tyrosine;Serum_Phe/Tyr;Phe/Tyr;Serum_Ala/Tyr;Serum_Ala/Tyr;Ala/Tyr;Glycoprotein_acetyls__mainly_a1Lacid_glycoprotein;Serum_Ala/Tyr;Ala/Tyr;Serum_Phe/Tyr;Phe/Tyr;Glycoprotein_acetyls__mainly_a1Lacid_glycoprotein;Glycoprotein_acetyls__mainly_a1Lacid_glycoprotein;Tyrosine;Serum_Tyr/Val;Tyr/Val;Glycoprotein_acetyls__mainly_a1Lacid_glycoprotein;3Lhydroxybutyrate;Serum_Gp/Tot-C;Gp/Tot-C;Tyrosine;Serum_Ala/Tyr;Ala/Tyr;Serum_Ala/Tyr;Ala/Tyr;Tyrosine;Serum_Tyr/Val;Tyr/Val;Glycoprotein_acetyls__mainly_a1Lacid_glycoprotein;Tyrosine;Glycoprotein_acetyls__mainly_a1Lacid_glycoprotein;Glycoprotein_acetyls__mainly_a1Lacid_glycoprotein;Serum_Phe/Tyr;Phe/Tyr;Serum_Gln/Tyr;Gln/Tyr;Serum_Tyr/Val;Tyr/Val;Serum_Ala/Tyr;Ala/Tyr;Serum_Ala/Tyr;Ala/Tyr;Serum_Ala/Tyr;Ala/Tyr;Serum_Ala/Tyr;Ala/Tyr;Serum_Ala/Tyr;Ala/Tyr;Tyrosine;Tyrosine;Glycoprotein_acetyls__mainly_a1Lacid_glycoprotein;Glycoprotein_acetyls__mainly_a1Lacid_glycoprotein;Serum_Ala/Tyr;Ala/Tyr;Serum_Gp/Tot-C;Serum_Ala/Tyr;Ala/Tyr;Serum_Ala/Tyr;Ala/Tyr;Serum_Gp/Tot-C;Gp/Tot-C;Tyrosine;Serum_Tyr/Val;Tyr/Val;Serum_Tyr/Val;Tyr/Val;Serum_Gp/Tot-C;Gp/Tot-C;Tyrosine;Serum_Ala/Tyr;Ala/Tyr;Serum_Phe/Tyr;Phe/Tyr;Serum_Ala/Tyr;Ala/Tyr;Serum_Ala/Tyr;Ala/Tyr;Serum_Phe/Tyr;Phe/Tyr;Glycoprotein_acetyls__mainly_a1Lacid_glycoprotein;Serum_Ala/Tyr;Ala/Tyr;Serum_Ala/Tyr;Ala/Tyr;Serum_Phe/Tyr;Phe/Tyr;Serum_Gp/Tot-C;Gp/Tot-C;Serum_Ala/Tyr;Ala/Tyr;Glycoprotein_acetyls__mainly_a1Lacid_glycoprotein;Serum_Phe/Tyr;Phe/Tyr;Serum_Tyr/Val;Serum_Tyr/Val;Tyr/Val;Tyrosine;Tyrosine;Serum_Ala/Tyr;Ala/Tyr;Serum_Tyr/Val;Tyr/Val;Serum_Gp/Tot-C;Serum_Phe/Tyr;Phe/Tyr;Serum_Phe/Tyr;Phe/Tyr;Serum_Tyr/Val;Tyr/Val;Serum_Ala/Tyr;Ala/Tyr;Serum_Gp/Tot-C;Gp/Tot-C;Serum_Phe/Tyr;Phe/Tyr;Serum_Gp/Tot-C;Gp/Tot-C;Tyrosine;3Lhydroxybutyrate;Serum_Ala/Tyr;Ala/Tyr;Serum_Tyr/Val;Tyr/Val;Serum_Phe/Tyr;Phe/Tyr;Serum_Phe/Tyr;Phe/Tyr;3Lhydroxybutyrate;3Lhydroxybutyrate;Serum_Ala/Tyr;Serum_Phe/Tyr;Phe/Tyr;Glycoprotein_acetyls__mainly_a1Lacid_glycoprotein;Serum_Phe/Tyr;Phe/Tyr;Serum_Ala/Tyr;Serum_Ala/Tyr;Ala/Tyr;Serum_Ala/Tyr;Ala/Tyr;Serum_Tyr/Val;Tyr/Val;Serum_Ala/Tyr;Ala/Tyr;Serum_Ala/Tyr;Ala/Tyr;Serum_Ala/Tyr;Ala/Tyr;Serum_Phe/Tyr;Phe/Tyr;Serum_Ala/Tyr;Ala/Tyr;Serum_Tyr/Val;Tyr/Val;Serum_Ala/Tyr;Ala/Tyr;Serum_Phe/Tyr;Phe/Tyr;Serum_Tyr/Val;Tyr/Val;Serum_Phe/Tyr;Phe/Tyr;Serum_Phe/Tyr;Phe/Tyr;Serum_Tyr;Tyr;Tyrosine;Serum_Tyr/Val;Tyr/Val;Serum_Tyr/Val;Tyr/Val;3Lhydroxybutyrate;Serum_Phe/Tyr;Phe/Tyr;Serum_Phe/Tyr;Phe/Tyr;Serum_Ala/Tyr;Ala/Tyr;Serum_Ala/Tyr;Ala/Tyr;Serum_Ala/Tyr;Ala/Tyr;Serum_Tyr/Val;Tyr/Val;Tyrosine;Serum_Phe/Tyr;Phe/Tyr;Tyrosine;Tyrosine;Serum_Ala/Tyr;Ala/Tyr;3Lhydroxybutyrate;Serum_Ala/Tyr;Serum_Phe/Tyr;Phe/Tyr;Serum_Ala/Tyr;Tyrosine;Serum_Phe/Tyr;Phe/Tyr;Serum_Ala/Tyr;Ala/Tyr;Glycoprotein_acetyls__mainly_a1Lacid_glycoprotein;Serum_Tyr/Val;Tyr/Val;Glycoprotein_acetyls__mainly_a1Lacid_glycoprotein;3Lhydroxybutyrate;Serum_Tyr/Val;Tyr/Val;Serum_Ala/Tyr;Serum_Ala/Tyr;Ala/Tyr;Serum_Ala/Tyr;Ala/Tyr;Serum_Phe/Tyr;Phe/Tyr;Serum_Phe/Tyr;Phe/Tyr;Glycoprotein_acetyls__mainly_a1Lacid_glycoprotein;Serum_Tyr/Val;Tyr/Val;Serum_Phe/Tyr;Phe/Tyr;3Lhydroxybutyrate;Glycoprotein_acetyls__mainly_a1Lacid_glycoprotein;Glycoprotein_acetyls__mainly_a1Lacid_glycoprotein;Serum_Tyr/Val;Tyr/Val;3Lhydroxybutyrate;Serum_Phe/Tyr;Tyrosine;Glycoprotein_acetyls__mainly_a1Lacid_glycoprotein;Serum_Phe/Tyr;Phe/Tyr;Serum_Tyr/Val;Tyr/Val;Tyrosine;Serum_Gp/Tot-C;Gp/Tot-C;Serum_Phe/Tyr;Phe/Tyr;Tyrosine;Serum_Ala/Tyr;Ala/Tyr;3Lhydroxybutyrate;Serum_Phe/Tyr;Phe/Tyr;Serum_Ala/Tyr;Ala/Tyr;Serum_Phe/Tyr;Phe/Tyr;Serum_Tyr/Val;Serum_Phe/Tyr;Phe/Tyr;Serum_Tyr/Val;Serum_Tyr/Val;Serum_Phe/Tyr;Tyrosine;Serum_Phe/Tyr;Serum_Gp/Tot-C;Gp/Tot-C;Serum_Gp/Tot-C;Gp/Tot-C;Total_cholesterol_in_small_LDL;Tyrosine;Glycoprotein_acetyls__mainly_a1Lacid_glycoprotein;Serum_Gp/Tot-C;Serum_Tyr/Val;Tyr/Val;Tyrosine;Serum_Gp/Tot-C;Gp/Tot-C;Tyrosine;Tyrosine;Glycoprotein_acetyls__mainly_a1Lacid_glycoprotein;Glycoprotein_acetyls__mainly_a1Lacid_glycoprotein;Tyrosine;Glycoprotein_acetyls__mainly_a1Lacid_glycoprotein;Serum_Ala/Tyr;Ala/Tyr;Glycoprotein_acetyls__mainly_a1Lacid_glycoprotein;Serum_Ala/Tyr;Ala/Tyr;Serum_Ala/Tyr;Ala/Tyr;Serum_Phe/Tyr;Phe/Tyr;Tyrosine;Tyrosine;Tyrosine;Serum_Phe/Tyr;Phe/Tyr;Serum_Tyr/Val;Tyr/Val;Serum_Gp/Tot-C;Gp/Tot-C;Tyrosine;Serum_Tyr/Val;Tyr/Val;Serum_Gp/Tot-C;Serum_Phe/Tyr;Phe/Tyr;Serum_Ala/Tyr;Ala/Tyr;Serum_Ala/Tyr;Ala/Tyr;Serum_Ala/Tyr;Ala/Tyr;Serum_Ala/Tyr;Ala/Tyr;Glycoprotein_acetyls__mainly_a1Lacid_glycoprotein;Serum_Gp/Tot-C;Gp/Tot-C;Glycoprotein_acetyls__mainly_a1Lacid_glycoprotein;Serum_Ala/Tyr;Ala/Tyr;Serum_Gp/Tot-C;Gp/Tot-C;Serum_Phe/Tyr;Phe/Tyr;Glycoprotein_acetyls__mainly_a1Lacid_glycoprotein;Serum_Phe/Tyr;Phe/Tyr;	16:71869532;16:71869532;16:71869532;16:71872740;16:71872740;16:71872740;16:71879868;16:71879868;16:71879868;16:71880965;16:71880965;16:71880965;16:71882593;16:71882593;16:71882593;16:71897244;16:71897244;16:71897244;16:71897399;16:71897399;16:71897399;16:71897926;16:71897926;16:71897926;16:71904291;16:71904291;16:71904291;16:71906597;16:71906597;16:71906597;16:71906597;16:71906597;16:71911470;16:71911470;16:71911470;16:71917684;16:71917684;16:71917684;16:71918178;16:71918178;16:71918178;16:71921946;16:71921946;16:71921946;16:71923181;16:71923181;16:71923181;16:71943414;16:71943414;16:71943414;16:71962591;16:71962591;16:71974407;16:71974407;16:71978604;16:71978604;16:71978604;16:71978608;16:71978608;16:71978608;16:71978997;16:71978997;16:71978997;16:71986469;16:71986469;16:71986469;16:71986491;16:71986491;16:71986491;16:71986545;16:71986545;16:71986545;16:71986764;16:71986764;16:71986764;16:71986946;16:71986946;16:71986946;16:71986946;16:71986946;16:71987299;16:71987299;16:71987299;16:71987452;16:71987452;16:71987452;16:71987816;16:71987816;16:71987816;16:71987851;16:71987851;16:71987851;16:71988106;16:71988106;16:71988106;16:71988505;16:71988505;16:71988505;16:71989413;16:71989413;16:71989413;16:71990424;16:71990424;16:71990424;16:71990573;16:71990573;16:71990573;16:71990651;16:71990651;16:71990651;16:71993386;16:71993386;16:71993386;16:71993638;16:71993638;16:71993638;16:71995980;16:71995980;16:71995980;16:72001521;16:72001521;16:72003077;16:72003077;16:72043039;16:72043039;16:72043039;16:72043039;16:72044238;16:72044238;16:72044238;16:72044238;16:72045186;16:72045186;16:72045186;16:72045186;16:72046268;16:72046268;16:72046268;16:72046268;16:72047170;16:72047170;16:72047170;16:72047170;16:72047286;16:72047286;16:72048080;16:72048080;16:72048080;16:72048080;16:72048332;16:72048332;16:72048332;16:72048332;16:72048632;16:72048632;16:72049799;16:72049799;16:72052891;16:72055532;16:72055532;16:72055649;16:72055649;16:72056757;16:72056757;16:72057282;16:72057282;16:72057282;16:72057282;16:72058672;16:72058672;16:72058881;16:72058881;16:72058881;16:72058881;16:72059149;16:72059149;16:72059149;16:72059149;16:72059269;16:72059269;16:72059269;16:72059269;16:72060958;16:72060958;16:72062300;16:72062300;16:72062353;16:72062353;16:72062667;16:72062667;16:72062955;16:72062955;16:72063158;16:72063158;16:72066072;16:72066072;16:72066072;16:72066072;16:72070129;16:72070129;16:72070574;16:72070574;16:72071053;16:72071053;16:72073122;16:72073122;16:72079657;16:72079657;16:72080268;16:72080268;16:72105965;16:72105965;16:72114002;16:72114002;16:72114002;16:72114002;16:72140937;16:72140937;16:72153518;16:72153518;16:72169259;16:72169259;16:72169260;16:72169260;16:72217018;16:72217018;16:72236956;16:72236956;	rs8044342;rs8044342;rs8044342;rs7205154;rs7205154;rs7205154;rs4788563;rs4788563;rs4788563;rs12921084;rs12921084;rs12921084;rs398029871;rs398029871;rs398029871;rs1981874;rs1981874;rs1981874;rs7193731;rs7193731;rs7193731;rs2335714;rs2335714;rs2335714;rs2335713;rs2335713;rs2335713;rs2335712;rs2335712;rs2335712;rs2335712;rs2335712;rs8050488;rs8050488;rs8050488;rs1834034;rs1834034;rs1834034;rs9932922;rs9932922;rs9932922;rs4788573;rs4788573;rs4788573;rs2335710;rs2335710;rs2335710;rs9302631;rs9302631;rs9302631;rs6558;rs6558;rs182334180;rs182334180;rs561473984;rs561473984;rs561473984;rs59709630;rs59709630;rs59709630;rs12926300;rs12926300;rs12926300;rs73574439;rs73574439;rs73574439;rs144995035;rs144995035;rs144995035;rs12930744;rs12930744;rs12930744;rs11648353;rs11648353;rs11648353;rs7204708;rs7204708;rs7204708;rs7204708;rs7204708;rs199518982;rs199518982;rs199518982;rs12935795;rs12935795;rs12935795;rs9889011;rs9889011;rs9889011;rs9888748;rs9888748;rs9888748;rs9921412;rs9921412;rs9921412;rs11075911;rs11075911;rs11075911;rs62053803;rs62053803;rs62053803;rs8054175;rs8054175;rs8054175;rs8054403;rs8054403;rs8054403;rs8054111;rs8054111;rs8054111;rs4788584;rs4788584;rs4788584;rs4788585;rs4788585;rs4788585;rs2008675;rs2008675;rs2008675;rs117844066;rs117844066;rs138526434;rs138526434;rs4788597;rs4788597;rs4788597;rs4788597;rs4788598;rs4788598;rs4788598;rs4788598;rs2878404;rs2878404;rs2878404;rs2878404;rs1465457;rs1465457;rs1465457;rs1465457;rs752434;rs752434;rs752434;rs752434;rs4788456;rs4788456;rs4788600;rs4788600;rs4788600;rs4788600;rs3764310;rs3764310;rs3764310;rs3764310;rs8062895;rs8062895;rs8048262;rs8048262;rs10048144;rs2081223;rs2081223;rs2081222;rs2081222;rs12446480;rs12446480;rs2288002;rs2288002;rs2288002;rs2288002;rs2288001;rs2288001;rs2288000;rs2288000;rs2288000;rs2288000;rs2287999;rs2287999;rs2287999;rs2287999;rs2287998;rs2287998;rs2287998;rs2287998;rs12930205;rs12930205;rs2550876;rs2550876;rs55840934;rs55840934;rs7350838;rs7350838;rs8053574;rs8053574;rs8053907;rs8053907;rs2550868;rs2550868;rs2550868;rs2550868;rs2550870;rs2550870;rs57362608;rs57362608;rs12443622;rs12443622;rs251033;rs251033;rs77303550;rs77303550;rs145845351;rs145845351;rs217184;rs217184;rs217181;rs217181;rs217181;rs217181;rs142589036;rs142589036;rs186286;rs186286;rs3853815;rs3853815;rs563423693;rs563423693;rs61483465;rs61483465;rs2023929;rs2023929;	cholesterol;HDL_C;LDL_C;cholesterol;HDL_C;LDL_C;cholesterol;HDL_C;LDL_C;cholesterol;HDL_C;LDL_C;cholesterol;HDL_C;LDL_C;cholesterol;HDL_C;LDL_C;cholesterol;HDL_C;LDL_C;cholesterol;HDL_C;LDL_C;cholesterol;HDL_C;LDL_C;cholesterol;HDL_C;LDL;LDL_C;TC;cholesterol;HDL_C;LDL_C;cholesterol;HDL_C;LDL_C;cholesterol;HDL_C;LDL_C;cholesterol;HDL_C;LDL_C;cholesterol;HDL_C;LDL_C;cholesterol;HDL_C;LDL_C;cholesterol;LDL_C;cholesterol;LDL_C;cholesterol;HDL_C;LDL_C;cholesterol;HDL_C;LDL_C;cholesterol;HDL_C;LDL_C;cholesterol;HDL_C;LDL_C;cholesterol;HDL_C;LDL_C;cholesterol;HDL_C;LDL_C;cholesterol;HDL_C;LDL_C;cholesterol;HDL_C;LDL;LDL_C;TC;cholesterol;HDL_C;LDL_C;cholesterol;HDL_C;LDL_C;cholesterol;HDL_C;LDL_C;cholesterol;HDL_C;LDL_C;cholesterol;HDL_C;LDL_C;cholesterol;HDL_C;LDL_C;cholesterol;HDL_C;LDL_C;cholesterol;HDL_C;LDL_C;cholesterol;HDL_C;LDL_C;cholesterol;HDL_C;LDL_C;cholesterol;HDL_C;LDL_C;cholesterol;HDL_C;LDL_C;cholesterol;HDL_C;LDL_C;cholesterol;LDL_C;cholesterol;LDL_C;cholesterol;LDL;LDL_C;TC;cholesterol;LDL;LDL_C;TC;cholesterol;LDL;LDL_C;TC;cholesterol;LDL;LDL_C;TC;cholesterol;LDL;LDL_C;TC;cholesterol;LDL_C;cholesterol;LDL;LDL_C;TC;cholesterol;LDL;LDL_C;TC;cholesterol;LDL_C;cholesterol;LDL_C;cholesterol;cholesterol;LDL_C;cholesterol;LDL_C;cholesterol;LDL_C;cholesterol;LDL;LDL_C;TC;cholesterol;LDL_C;cholesterol;LDL;LDL_C;TC;cholesterol;LDL;LDL_C;TC;cholesterol;LDL;LDL_C;TC;cholesterol;LDL_C;cholesterol;LDL_C;cholesterol;LDL_C;cholesterol;LDL_C;cholesterol;LDL_C;cholesterol;LDL_C;cholesterol;LDL;LDL_C;TC;cholesterol;LDL_C;cholesterol;LDL_C;cholesterol;LDL_C;LDL;TC;cholesterol;LDL_C;cholesterol;LDL_C;cholesterol;LDL_C;cholesterol;LDL;LDL_C;TC;cholesterol;LDL_C;cholesterol;LDL_C;cholesterol;LDL_C;cholesterol;LDL_C;cholesterol;LDL_C;cholesterol;LDL_C;	UKBB;UKBB;UKBB;UKBB;UKBB;UKBB;UKBB;UKBB;UKBB;UKBB;UKBB;UKBB;UKBB;UKBB;UKBB;UKBB;UKBB;UKBB;UKBB;UKBB;UKBB;UKBB;UKBB;UKBB;UKBB;UKBB;UKBB;UKBB;UKBB;Willer_et_al_2013;UKBB;Willer_et_al_2013;UKBB;UKBB;UKBB;UKBB;UKBB;UKBB;UKBB;UKBB;UKBB;UKBB;UKBB;UKBB;UKBB;UKBB;UKBB;UKBB;UKBB;UKBB;UKBB;UKBB;UKBB;UKBB;UKBB;UKBB;UKBB;UKBB;UKBB;UKBB;UKBB;UKBB;UKBB;UKBB;UKBB;UKBB;UKBB;UKBB;UKBB;UKBB;UKBB;UKBB;UKBB;UKBB;UKBB;UKBB;UKBB;Willer_et_al_2013;UKBB;Willer_et_al_2013;UKBB;UKBB;UKBB;UKBB;UKBB;UKBB;UKBB;UKBB;UKBB;UKBB;UKBB;UKBB;UKBB;UKBB;UKBB;UKBB;UKBB;UKBB;UKBB;UKBB;UKBB;UKBB;UKBB;UKBB;UKBB;UKBB;UKBB;UKBB;UKBB;UKBB;UKBB;UKBB;UKBB;UKBB;UKBB;UKBB;UKBB;UKBB;UKBB;UKBB;UKBB;UKBB;UKBB;UKBB;Willer_et_al_2013;UKBB;Willer_et_al_2013;UKBB;Willer_et_al_2013;UKBB;Willer_et_al_2013;UKBB;Willer_et_al_2013;UKBB;Willer_et_al_2013;UKBB;Willer_et_al_2013;UKBB;Willer_et_al_2013;UKBB;Willer_et_al_2013;UKBB;Willer_et_al_2013;UKBB;UKBB;UKBB;Willer_et_al_2013;UKBB;Willer_et_al_2013;UKBB;Willer_et_al_2013;UKBB;Willer_et_al_2013;UKBB;UKBB;UKBB;UKBB;UKBB;UKBB;UKBB;UKBB;UKBB;UKBB;UKBB;UKBB;Willer_et_al_2013;UKBB;Willer_et_al_2013;UKBB;UKBB;UKBB;Willer_et_al_2013;UKBB;Willer_et_al_2013;UKBB;Willer_et_al_2013;UKBB;Willer_et_al_2013;UKBB;Willer_et_al_2013;UKBB;Willer_et_al_2013;UKBB;UKBB;UKBB;UKBB;UKBB;UKBB;UKBB;UKBB;UKBB;UKBB;UKBB;UKBB;UKBB;Willer_et_al_2013;UKBB;Willer_et_al_2013;UKBB;UKBB;UKBB;UKBB;UKBB;UKBB;Willer_et_al_2013;Willer_et_al_2013;UKBB;UKBB;UKBB;UKBB;UKBB;UKBB;UKBB;Willer_et_al_2013;UKBB;Willer_et_al_2013;UKBB;UKBB;UKBB;UKBB;UKBB;UKBB;UKBB;UKBB;UKBB;UKBB;UKBB;UKBB;	16:71988106;16:72048332;16:72048632	rs9921412;rs3764310;rs8062895	72045758;72045758;72054562;72054562;72054562;71609856;72024339;71682830;71603912;71607384;72055088;71800384;71773284;71780485;71768500;71799347;72108093;71660310;71784000;71668634;71674882;71780599;72153125;71808235;72162966;72198642;71956596;72184566;71951094;71983772;71697752;71773190;71956597;71682796;71890489;72048632;72205021;72048332;72055088;71607358;71886530;71988106;71628046;71639418;71628046;72108093;72108093;72108093;72143414;71826025;72009676;72027611;72009676;72143414;72009676;71826025;72143414;72027611;72108093;72251074;71914194;72108093;72251074;72027611;71626246;71826025;72251074;71626246;71914194;72032231;71914194;71626246;72032231;72164945;72032231;72164945;71881640;72164945;71956535;71956535;71881640;72251074;71881640;71956535;72184629;72558836;71955085;72119422;72184629;72009676;72558836;71847305;72141640;72228506;71609766;71609766;	rs77303550;rs77303550;rs5471;rs5471;rs5471;rs78302875;rs116992380;rs61733124;rs172650;rs2432520;-;rs12930206;rs3838874;rs2270832;rs2278031;rs12149092;rs2000999;rs4788821;rs2270829;-;rs2303225;rs2270831;rs4788459;rs10083757;rs34832584;rs3852785;rs2335708;rs35370634;rs7350856;rs1035543;rs1035545;rs904763;rs2335707;rs61733125;rs2291947;rs8062895;rs71391445;rs3764310;-;-;rs7184486;rs9921412;rs117866491;rs9746832;rs117866491;rs2000999;rs2000999;rs2000999;rs17666927;rs76095103;rs12931964;rs17664900;rs12931964;rs17666927;rs12931964;rs76095103;rs17666927;rs17664900;rs2000999;rs12920967;rs117706747;rs2000999;rs12920967;rs17664900;rs71403855;rs76095103;rs12920967;rs71403855;rs117706747;rs16973585;rs117706747;rs71403855;rs16973585;rs79636708;rs16973585;rs79636708;rs76702063;rs79636708;rs62639219;rs62639219;rs76702063;rs12920967;rs76702063;rs62639219;rs217180;rs78475042;rs72801786;rs117783250;rs217180;rs12931964;rs78475042;rs117906172;rs11554765;rs3852789;rs62053077;rs62053077;	Low_density_lipoprotein_cholesterol_levels;Total_cholesterol_levels;HDL_cholesterol;LDL_cholesterol;Total_cholesterol_levels;Tyr;Tyr;Tyr;Tyr;Tyr;Pyruvate;Tyr;Tyr;Tyr;Tyr;Tyr;Glycoproteins;Tyr;Tyr;Tyr;Tyr;Tyr;Glycoproteins;Tyr;Glycoproteins;Glycoproteins;Tyr;Glycoproteins;Tyr;Tyr;Tyr;Tyr;Tyr;Tyr;Tyr;Glycoproteins;Glycoproteins;Glycoproteins;Ala;SM;Glycoproteins;Glycoproteins;Tyrosine;Tyrosine;Tyrosine;LDL_cholesterol;Apolipoprotein_B;Cholesterol;LDL_cholesterol;Cholesterol;LDL_cholesterol;LDL_cholesterol;Apolipoprotein_B;Cholesterol;Cholesterol;LDL_cholesterol;Apolipoprotein_B;Cholesterol;Triglycerides;LDL_cholesterol;LDL_cholesterol;Albumin;Apolipoprotein_B;Apolipoprotein_B;LDL_cholesterol;Apolipoprotein_B;Cholesterol;Cholesterol;Cholesterol;Apolipoprotein_B;Apolipoprotein_B;Apolipoprotein_B;LDL_cholesterol;LDL_cholesterol;Cholesterol;Apolipoprotein_B;LDL_cholesterol;Cholesterol;Apolipoprotein_B;LDL_cholesterol;Cholesterol;Triglycerides;Apolipoprotein_B;Cholesterol;Cholesterol;Cholesterol;Apolipoprotein_B;Cholesterol;LDL_cholesterol;Albumin;LDL_cholesterol;Cholesterol;Apolipoprotein_B;LDL_cholesterol;Estimated_glomerular_filtration_rate;Estimated_glomerular_filtration_rate;	Kanai_et_al.;Kanai_et_al.;Klarin_et_al.;Klarin_et_al.;Klarin_et_al.;Locke_et_al.;Locke_et_al.;Locke_et_al.;Locke_et_al.;Locke_et_al.;Locke_et_al.;Locke_et_al.;Locke_et_al.;Locke_et_al.;Locke_et_al.;Locke_et_al.;Locke_et_al.;Locke_et_al.;Locke_et_al.;Locke_et_al.;Locke_et_al.;Locke_et_al.;Locke_et_al.;Locke_et_al.;Locke_et_al.;Locke_et_al.;Locke_et_al.;Locke_et_al.;Locke_et_al.;Locke_et_al.;Locke_et_al.;Locke_et_al.;Locke_et_al.;Locke_et_al.;Locke_et_al.;Locke_et_al.;Locke_et_al.;Locke_et_al.;Locke_et_al.;Locke_et_al.;Locke_et_al.;Locke_et_al.;Lotta_et_al.;Lotta_et_al.;Lotta_et_al.;Sinnott-Armstrong_et_al.;Sinnott-Armstrong_et_al.;Sinnott-Armstrong_et_al.;Sinnott-Armstrong_et_al.;Sinnott-Armstrong_et_al.;Sinnott-Armstrong_et_al.;Sinnott-Armstrong_et_al.;Sinnott-Armstrong_et_al.;Sinnott-Armstrong_et_al.;Sinnott-Armstrong_et_al.;Sinnott-Armstrong_et_al.;Sinnott-Armstrong_et_al.;Sinnott-Armstrong_et_al.;Sinnott-Armstrong_et_al.;Sinnott-Armstrong_et_al.;Sinnott-Armstrong_et_al.;Sinnott-Armstrong_et_al.;Sinnott-Armstrong_et_al.;Sinnott-Armstrong_et_al.;Sinnott-Armstrong_et_al.;Sinnott-Armstrong_et_al.;Sinnott-Armstrong_et_al.;Sinnott-Armstrong_et_al.;Sinnott-Armstrong_et_al.;Sinnott-Armstrong_et_al.;Sinnott-Armstrong_et_al.;Sinnott-Armstrong_et_al.;Sinnott-Armstrong_et_al.;Sinnott-Armstrong_et_al.;Sinnott-Armstrong_et_al.;Sinnott-Armstrong_et_al.;Sinnott-Armstrong_et_al.;Sinnott-Armstrong_et_al.;Sinnott-Armstrong_et_al.;Sinnott-Armstrong_et_al.;Sinnott-Armstrong_et_al.;Sinnott-Armstrong_et_al.;Sinnott-Armstrong_et_al.;Sinnott-Armstrong_et_al.;Sinnott-Armstrong_et_al.;Sinnott-Armstrong_et_al.;Sinnott-Armstrong_et_al.;Sinnott-Armstrong_et_al.;Sinnott-Armstrong_et_al.;Sinnott-Armstrong_et_al.;Sinnott-Armstrong_et_al.;Sinnott-Armstrong_et_al.;Sinnott-Armstrong_et_al.;Sinnott-Armstrong_et_al.;Wuttke_et_al.;Wuttke_et_al.;
16_6	16	66021785	73638579	XS-VLDL-CE_percent	72079657	16:72079657:C:T	rs77303550	t	c	0.1943	0.067128	0.00492101	2.281e-42	41.64	33	0.4969	No	HP	HP	Biology	39	GlycA;IDL-CE_percent;IDL-TG;LDL-C;LDL-D;LDL-TG;Leu;L-HDL-CE_percent;L-LDL-P;L-LDL-PL_percent;L-LDL-TG;L-VLDL-CE_percent;M-LDL-C;M-LDL-CE;M-LDL-CE_percent;M-LDL-FC_percent;M-LDL-L;M-LDL-P;M-LDL-PL_percent;M-LDL-TG;M-LDL-TG_percent;S-HDL-CE_percent;S-HDL-C_percent;S-HDL-FC_percent;S-HDL-PL_percent;S-LDL-C;S-LDL-CE;S-LDL-CE_percent;S-LDL-C_percent;S-LDL-FC_percent;S-LDL-L;S-LDL-P;S-LDL-PL_percent;S-LDL-TG;Tyr;XL-HDL-FC_percent;XS-VLDL-CE_percent;XS-VLDL-C_percent;XS-VLDL-PL_percent;	10	region_16_6_locus_2	intron_variant	NA	NA	NA	RX_STATIN (p=5.65327e-23);	Hematocrit (Astle W 2016); Red blood cell count (Astle W 2016); Metabolite levels small molecules and protein measures (Kettunen J 2016); Hand grip strength left (Neale B 2017); Height (Neale B 2017); Self-reported high cholesterol (Neale B 2017);	Serum Gp (Kettunen J 2012); Serum Gp/Tot-C (Kettunen J 2012); Glycoprotein acetyls mainly a1Lacid glycoprotein (Kettunen J 2016);	rs1477386;rs1477386;rs3925658;rs3925658;rs11075891;rs11075891;rs11643690;rs11643690;rs34734042;rs34734042;rs2270830;rs2270830;rs72799815;rs11645898;rs11645898;rs10459804;rs10459804;rs2270831;rs2270831;rs2270830;rs2270830;rs9921270;rs9921270;rs2270831;rs2270831;rs4788558;rs4788558;rs11646635;rs11646635;rs11641873;rs11641873;rs35173463;rs35173463;rs72787070;rs11539980;rs11539980;rs11646635;rs11646635;rs11641873;rs11641873;rs8062477;rs8062477;rs4788546;rs4788546;rs2270832;rs2270832;rs28513417;rs61747555;rs61747555;rs9936903;rs9936903;rs12447856;rs12447856;rs1392487;rs1392487;rs4788551;rs4788551;rs1035543;rs1035543;rs7206039;rs7206039;rs918721;rs918721;rs9927437;rs9927437;rs4788552;rs4788552;rs117706276;rs7186908;rs4788614;rs4788614;rs35173463;rs35173463;rs12447856;rs12447856;rs3751817;rs3751817;rs2278031;rs2278031;rs8062477;rs8062477;rs918721;rs918721;rs1392487;rs1392487;rs28582831;rs28582831;rs9889100;rs9889100;rs4788551;rs4788551;rs951453;rs4788815;rs4788815;rs4788808;rs4788808;rs2270832;rs2270832;rs9925228;rs9925228;rs11075900;rs11075900;rs2287997;rs2287997;rs217181;rs310331;rs310331;rs76351056;rs77792146;rs2278031;rs2278031;rs12600163;rs12600163;rs11643690;rs11643690;rs7185997;rs7185997;rs7188058;rs11642001;rs11645467;rs11645467;rs4788442;rs4788442;rs3794692;rs6499533;rs9925228;rs9925228;rs3751817;rs3751817;rs4788552;rs4788552;rs9936903;rs9936903;rs11645467;rs11645467;rs11075911;rs11075911;rs8048057;rs8048057;rs142589036;rs3848389;rs3848389;rs4788558;rs4788558;rs10492823;rs4788442;rs4788442;rs2335708;rs2335708;rs11075889;rs11075889;rs12930206;rs12930206;rs8060867;rs8060867;rs11075889;rs11075889;rs12920243;rs12920243;rs59650052;rs28419077;rs28419077;rs4788554;rs4788554;rs62053108;rs62053108;rs8048057;rs8048057;rs12920245;rs11648674;rs11648674;rs78686396;rs2335707;rs11075902;rs11075902;rs951939;rs951939;rs116956080;rs182334180;rs8054585;rs1035545;rs1035545;rs1035545;rs1035545;rs76344704;rs7186908;rs4788821;rs4788821;rs9933009;rs9927437;rs9927437;rs61733124;rs11075891;rs11075891;rs76211100;rs11539980;rs11539980;rs149580087;rs76738476;rs217181;rs217181;rs11075900;rs11075900;rs74700333;rs1035543;rs1035543;rs62053108;rs62053108;rs952160;rs952160;rs11866019;rs9889100;rs9889100;rs4788547;rs4788547;rs9927336;rs9927336;rs7185997;rs7185997;rs2000999;rs2000999;rs9930957;rs117866491;rs12445401;rs7191623;rs116992380;rs4788554;rs4788554;rs11859903;rs78703871;rs77303550;rs12930206;rs12930206;rs9930957;rs11866559;rs143163066;rs78012517;rs34417180;rs4788814;rs4788814;rs72799815;rs3794689;rs56309616;rs56309616;rs9302635;rs12444701;rs8061282;rs11646748;rs11646748;rs4788817;rs4788817;rs9302634;rs60740701;rs60740701;rs8044555;rs8061459;rs8060867;rs8060867;rs9930543;rs9930543;rs952160;rs952160;rs11646748;rs11646748;rs12920243;rs12920243;rs145567882;rs79448321;rs7186890;rs77303550;rs35540300;rs3829537;rs3829537;rs60881203;rs60881203;rs34400689;rs12926987;rs12926987;rs60881203;rs60881203;rs186181499;rs1582589;rs1582589;rs9932415;rs9932415;rs8203;rs8203;rs9940217;rs9940217;rs28432692;rs4788827;rs4788827;rs138696576;rs6558;rs11075902;rs11075902;rs11861285;rs3752681;rs3752681;rs8203;rs8203;rs951939;rs951939;rs3752681;rs3752681;rs904763;rs904763;rs11862798;rs11862798;rs11648240;rs11648240;rs34734042;rs34734042;rs4788821;rs4788821;rs2303225;rs2303225;rs116853562;rs12325274;rs9921412;rs9921412;rs9938506;rs4788809;rs4788809;rs140803283;rs4788812;rs4788812;rs4538017;rs4538017;rs2303224;rs2303224;rs1582589;rs1582589;rs74386648;rs4788567;rs4788567;rs2303225;rs2303225;rs2291947;rs2291947;rs12926987;rs12926987;rs146843300;rs217176;rs217176;rs9922054;rs9922054;rs34764568;rs34764568;rs12933838;rs77450436;rs116546108;rs9936965;rs9936965;rs811053;rs9930543;rs9930543;rs34764568;rs34764568;rs28582831;rs28582831;rs8044335;rs8050238;rs9937626;rs9937626;rs9940217;rs9940217;rs904763;rs55702379;rs55702379;rs4788827;rs4788827;rs13332113;rs13332113;rs4788572;rs4788572;rs4788448;rs4788448;rs752434;rs12924886;rs71386944;rs10500559;rs10500559;rs7198572;rs1058747;rs1058747;rs9923679;rs9923679;rs2000999;rs9923575;rs8052999;rs8052999;rs11866559;rs11866559;rs1392483;rs1392483;rs11075921;rs76621365;rs217181;rs217181;rs35959677;rs12597065;rs12597065;rs12444484;rs12444484;rs78152844;rs9937280;rs9937280;rs11859903;rs11859903;rs62053107;rs62053107;rs9923679;rs9923679;rs185972418;rs11648003;rs8045481;rs4788826;rs4788826;rs4788546;rs4788546;rs12600163;rs12600163;rs145111653;rs13332180;rs13332180;rs4788578;rs4788578;rs76702063;rs7184169;rs1058747;rs1058747;rs4788549;rs4788549;rs61733124;rs61733124;rs9925069;rs9925069;rs115647000;rs76211100;rs79448321;rs2432524;rs2432524;rs9922054;rs9922054;rs310331;rs310331;rs77496526;rs111455278;rs28704189;rs28704189;rs12444484;rs12444484;rs78152844;rs2303224;rs2303224;rs17664900;rs11075891;rs11075891;rs72801756;rs4788460;rs4788460;rs72799841;rs7202323;rs4788549;rs4788549;rs763665;rs664134;rs9940990;rs9940990;rs74187798;rs9925684;rs9925684;rs186286;rs34714490;rs12926041;rs12926041;rs217176;rs217176;rs116907567;rs78686396;rs76015741;rs11075889;rs11075889;rs217184;rs3902135;rs1834033;rs1834033;rs7350856;rs7350856;rs3812987;rs9923575;rs62053107;rs62053107;rs904763;rs904763;rs148518696;rs4788826;rs4788826;rs35460163;rs8052999;rs8052999;rs9937280;rs9937280;rs11648622;rs10500559;rs10500559;rs79940707;rs12597418;rs12597418;rs34111614;rs34111614;rs77695932;rs952159;rs952159;rs12597065;rs12597065;rs7194858;rs7195701;rs78632807;rs11075892;rs11075892;rs76344704;rs116827905;rs35909200;rs952159;rs952159;rs7186890;rs7186890;rs11075921;rs116546108;rs11647069;rs11647069;rs72801756;rs34832584;rs34832584;rs12325274;rs144454811;rs4788815;rs4788815;rs12925078;rs77139486;rs12597418;rs12597418;rs111455278;rs12926041;rs12926041;rs2287997;rs9921412;rs9921412;rs9939455;rs9939455;rs35549608;rs77303550;rs72799830;rs310331;rs310331;rs138526434;rs34417180;rs4788611;rs4788611;rs61733125;rs7194858;rs7194858;rs7195701;rs7195701;rs75915975;rs4788815;rs4788815;rs9302635;rs9302625;rs34596355;rs11075912;rs4788812;rs4788812;rs4788815;rs4788815;rs11859903;rs11859903;rs55702379;rs55702379;rs60740701;rs60740701;rs13332113;rs13332113;rs4788572;rs4788572;rs4788448;rs4788448;rs113580328;rs8064108;rs75121478;rs8044004;rs9937626;rs9937626;rs72787078;rs4538017;rs4538017;rs9936965;rs9936965;rs12924886;rs12924886;rs79266310;rs4788814;rs4788814;rs4788547;rs4788547;rs17603936;rs17603936;rs140519453;rs6499533;rs6499533;rs10459804;rs10459804;rs4788563;rs4788563;rs56309616;rs56309616;rs2432524;rs2432524;rs34508528;rs2432520;rs2432520;rs2291947;rs2291947;rs4788814;rs4788814;rs11641721;rs11641721;rs17286411;rs17286411;rs117844066;rs3925658;rs3925658;rs76702063;rs4788585;rs4788585;rs144237731;rs7187638;rs217176;rs217176;rs11648240;rs11648240;rs72787077;rs4788547;rs4788547;rs3848389;rs3848389;rs4788584;rs4788584;rs951453;rs951453;rs4788605;rs4788605;rs2432520;rs2432520;rs35370634;rs35370634;rs9931717;rs79940707;rs1392483;rs1392483;rs4788809;rs4788809;rs17286411;rs17286411;rs11648240;rs11648240;rs12928732;rs9933009;rs72799830;rs951453;rs951453;rs118182637;rs3829537;rs3829537;rs72799826;rs13332180;rs13332180;rs4788578;rs4788578;rs3829537;rs3829537;rs9925069;rs9925069;rs61733125;rs61733125;rs9932415;rs9932415;rs4788809;rs4788809;rs11866559;rs11866559;rs11075911;rs11075911;rs28704189;rs28704189;rs2036338;rs2036338;rs11862798;rs11862798;rs11862798;rs11862798;rs11641811;rs11641811;rs4788815;rs4788815;rs4788815;rs8054175;rs8054175;rs8054111;rs8054111;rs34508528;rs9921705;rs9921705;rs12447423;rs12447423;rs4788567;rs4788567;rs1834033;rs1834033;rs7350856;rs7350856;rs62053803;rs62053803;rs150851429;rs8052028;rs8052028;rs149514375;rs77707060;rs9925684;rs9925684;rs763665;rs77450436;rs12598902;rs12598902;rs78012517;rs77249076;rs11648674;rs11648674;rs9940990;rs9940990;rs7202323;rs7204708;rs7204708;rs12923797;rs8054585;rs9930543;rs9930543;rs77496526;rs8062441;rs8062441;rs9921270;rs9921270;rs4788815;rs4788815;rs2303220;rs2303220;rs34831115;rs12935795;rs12935795;rs2878406;rs2878406;rs35549608;rs34042070;rs11647069;rs11861285;rs11861285;rs13334151;rs72799826;rs80126763;rs7191623;rs172650;rs172650;rs11648353;rs11648353;rs143496646;rs8053891;rs8053891;rs4788817;rs4788817;rs79349967;rs9939455;rs9939455;rs9923344;rs1477386;rs1477386;rs34111614;rs34111614;rs8062441;rs8062441;rs77496526;rs4462592;rs4462592;rs77450436;rs78012517;rs72799830;rs72799815;rs72799820;rs34042070;rs34042070;rs4788615;rs4788615;rs34042070;rs74891946;rs9938539;rs72787094;rs4788812;rs4788812;rs12446333;rs3794695;rs3794695;rs72799826;rs1125850;rs35909200;rs36033103;rs78302875;rs77081240;rs11075892;rs11075892;rs4788460;rs12599192;rs12599192;rs12926300;rs12926300;rs9921412;rs9921412;rs148260825;rs72801756;rs72799820;rs172649;rs172649;rs9888748;rs9888748;rs3812985;rs3812985;rs310331;rs6499533;rs6499533;rs72787091;rs61733125;rs61733125;rs7206039;rs7206039;rs12598902;rs12598902;rs2036338;rs2036338;rs2335711;rs2335711;rs12924886;rs8047881;rs8047881;rs12934297;rs172650;rs172650;rs11648622;rs11648622;rs9927336;rs9927336;rs3794695;rs8058188;rs8058188;	Serum_Ala/Tyr;Ala/Tyr;Serum_Ala/Tyr;Ala/Tyr;Serum_Ala/Tyr;Ala/Tyr;Serum_Ala/Tyr;Ala/Tyr;Serum_Phe/Tyr;Phe/Tyr;Serum_Phe/Tyr;Phe/Tyr;Serum_Ala/Tyr;Serum_Gp/Tot-C;Gp/Tot-C;Serum_Ala/Tyr;Ala/Tyr;Serum_Ala/Tyr;Ala/Tyr;Serum_Ala/Tyr;Ala/Tyr;Serum_Phe/Tyr;Phe/Tyr;Serum_Phe/Tyr;Phe/Tyr;Serum_Phe/Tyr;Phe/Tyr;Serum_Phe/Tyr;Phe/Tyr;Serum_Phe/Tyr;Phe/Tyr;Serum_Phe/Tyr;Phe/Tyr;Serum_Gp/Tot-C;Serum_Ala/Tyr;Ala/Tyr;Serum_Ala/Tyr;Ala/Tyr;Serum_Ala/Tyr;Ala/Tyr;Serum_Phe/Tyr;Phe/Tyr;Serum_Ala/Tyr;Ala/Tyr;Serum_Phe/Tyr;Phe/Tyr;Tyrosine;Serum_Phe/Tyr;Phe/Tyr;Serum_Ala/Tyr;Ala/Tyr;Serum_Phe/Tyr;Phe/Tyr;Serum_Ala/Tyr;Ala/Tyr;Serum_Ala/Tyr;Ala/Tyr;Serum_Phe/Tyr;Phe/Tyr;Serum_Phe/Tyr;Phe/Tyr;Serum_Ala/Tyr;Ala/Tyr;Serum_Phe/Tyr;Phe/Tyr;Serum_Phe/Tyr;Phe/Tyr;Tyrosine;Glycoprotein_acetyls__mainly_a1Lacid_glycoprotein;Serum_Gp/Tot-C;Gp/Tot-C;Serum_Ala/Tyr;Ala/Tyr;Serum_Ala/Tyr;Ala/Tyr;Serum_Phe/Tyr;Phe/Tyr;Serum_Phe/Tyr;Phe/Tyr;Serum_Ala/Tyr;Ala/Tyr;Serum_Phe/Tyr;Phe/Tyr;Serum_Phe/Tyr;Phe/Tyr;Serum_Phe/Tyr;Phe/Tyr;Serum_Phe/Tyr;Phe/Tyr;Serum_Phe/Tyr;Phe/Tyr;Tyrosine;Serum_His/Tyr;His/Tyr;Serum_Phe/Tyr;Phe/Tyr;Serum_Ala/Tyr;Ala/Tyr;Serum_Phe/Tyr;Phe/Tyr;Serum_Phe/Tyr;Phe/Tyr;Serum_Gp/Tot-C;Gp/Tot-C;Glycoprotein_acetyls__mainly_a1Lacid_glycoprotein;Serum_Phe/Tyr;Phe/Tyr;Glycoprotein_acetyls__mainly_a1Lacid_glycoprotein;Glycoprotein_acetyls__mainly_a1Lacid_glycoprotein;Serum_Ala/Tyr;Ala/Tyr;Serum_Phe/Tyr;Phe/Tyr;Serum_Phe/Tyr;Phe/Tyr;Serum_Phe/Tyr;Phe/Tyr;3Lhydroxybutyrate;Tyrosine;Serum_Phe/Tyr;Phe/Tyr;Serum_Phe/Tyr;Phe/Tyr;Tyrosine;Tyrosine;Serum_Ala/Tyr;Ala/Tyr;Serum_Ala/Tyr;Ala/Tyr;Serum_Ala/Tyr;Ala/Tyr;Serum_Phe/Tyr;Phe/Tyr;Serum_Ala/Tyr;Ala/Tyr;Serum_Ala/Tyr;Ala/Tyr;Serum_Ala/Tyr;Ala/Tyr;Glycoprotein_acetyls__mainly_a1Lacid_glycoprotein;Serum_Ala/Tyr;Ala/Tyr;Serum_Ala/Tyr;Ala/Tyr;Glycoprotein_acetyls__mainly_a1Lacid_glycoprotein;Serum_Ala/Tyr;Ala/Tyr;Serum_Phe/Tyr;Phe/Tyr;Serum_Tyr/Val;Tyr/Val;Serum_Ala/Tyr;Ala/Tyr;Serum_Phe/Tyr;Phe/Tyr;Serum_Ala/Tyr;Ala/Tyr;Serum_Phe/Tyr;Phe/Tyr;Tyrosine;Serum_Gp/Tot-C;Gp/Tot-C;Serum_Phe/Tyr;Phe/Tyr;Serum_Phe/Tyr;Phe/Tyr;Serum_Phe/Tyr;Phe/Tyr;Glycoprotein_acetyls__mainly_a1Lacid_glycoprotein;Serum_Ala/Tyr;Ala/Tyr;Serum_Phe/Tyr;Serum_Phe/Tyr;Serum_Phe/Tyr;Phe/Tyr;Serum_Phe/Tyr;Phe/Tyr;Tyrosine;Glycoprotein_acetyls__mainly_a1Lacid_glycoprotein;Glycoprotein_acetyls__mainly_a1Lacid_glycoprotein;Serum_Phe/Tyr;Phe/Tyr;Serum_Ala/Tyr;Ala/Tyr;Tyrosine;3Lhydroxybutyrate;Serum_Phe/Tyr;Phe/Tyr;Glycoprotein_acetyls__mainly_a1Lacid_glycoprotein;Serum_Ala/Tyr;Ala/Tyr;Tyrosine;Serum_Tyr/Val;Tyr/Val;Tyrosine;Serum_Phe/Tyr;Phe/Tyr;Tyrosine;Tyrosine;Serum_Gp;Gp;Serum_Ala/Tyr;Ala/Tyr;Serum_Tyr/Val;Serum_Ala/Tyr;Ala/Tyr;Serum_Ala/Tyr;Ala/Tyr;Serum_Phe/Tyr;Phe/Tyr;Tyrosine;Serum_Ala/Tyr;Ala/Tyr;Serum_Ala/Tyr;Ala/Tyr;Serum_Ala/Tyr;Ala/Tyr;Serum_Ala/Tyr;Ala/Tyr;Serum_Gp/Tot-C;Gp/Tot-C;Glycoprotein_acetyls__mainly_a1Lacid_glycoprotein;Tyrosine;Glycoprotein_acetyls__mainly_a1Lacid_glycoprotein;3Lhydroxybutyrate;Tyrosine;Serum_Ala/Tyr;Ala/Tyr;Tyrosine;Glycoprotein_acetyls__mainly_a1Lacid_glycoprotein;Serum_Gp/Tot-C;Serum_Phe/Tyr;Phe/Tyr;3Lhydroxybutyrate;Tyrosine;Tyrosine;Tyrosine;Glycoprotein_acetyls__mainly_a1Lacid_glycoprotein;Serum_Ala/Tyr;Ala/Tyr;Serum_Phe/Tyr;Glycoprotein_acetyls__mainly_a1Lacid_glycoprotein;Serum_Phe/Tyr;Phe/Tyr;3Lhydroxybutyrate;3Lhydroxybutyrate;3Lhydroxybutyrate;Serum_Phe/Tyr;Phe/Tyr;Serum_Ala/Tyr;Ala/Tyr;Glycoprotein_acetyls__mainly_a1Lacid_glycoprotein;Serum_Phe/Tyr;Phe/Tyr;3Lhydroxybutyrate;3Lhydroxybutyrate;Serum_Ala/Tyr;Ala/Tyr;Serum_Ala/Tyr;Ala/Tyr;Serum_Ala/Tyr;Ala/Tyr;Serum_Ala/Tyr;Ala/Tyr;Serum_Ala/Tyr;Ala/Tyr;Glycoprotein_acetyls__mainly_a1Lacid_glycoprotein;Tyrosine;Tyrosine;Serum_Gp;Glycoprotein_acetyls__mainly_a1Lacid_glycoprotein;Serum_Ala/Tyr;Ala/Tyr;Serum_Ala/Tyr;Ala/Tyr;Glycoprotein_acetyls__mainly_a1Lacid_glycoprotein;Serum_Phe/Tyr;Phe/Tyr;Serum_Phe/Tyr;Phe/Tyr;Glycoprotein_acetyls__mainly_a1Lacid_glycoprotein;Serum_Ala/Tyr;Ala/Tyr;Serum_Phe/Tyr;Phe/Tyr;Serum_Phe/Tyr;Phe/Tyr;Serum_Phe/Tyr;Phe/Tyr;3Lhydroxybutyrate;Serum_Phe/Tyr;Phe/Tyr;Tyrosine;Glycoprotein_acetyls__mainly_a1Lacid_glycoprotein;Serum_Ala/Tyr;Ala/Tyr;Tyrosine;Serum_Ala/Tyr;Ala/Tyr;Serum_Ala/Tyr;Ala/Tyr;Serum_Ala/Tyr;Ala/Tyr;Serum_Phe/Tyr;Phe/Tyr;Serum_Ala/Tyr;Ala/Tyr;Serum_Ala/Tyr;Ala/Tyr;Serum_Ala/Tyr;Ala/Tyr;Serum_Ala/Tyr;Ala/Tyr;Serum_Ala/Tyr;Ala/Tyr;Serum_Ala/Tyr;Ala/Tyr;Tyrosine;Glycoprotein_acetyls__mainly_a1Lacid_glycoprotein;Serum_Tyr/Val;Tyr/Val;Glycoprotein_acetyls__mainly_a1Lacid_glycoprotein;Serum_Ala/Tyr;Ala/Tyr;Glycoprotein_acetyls__mainly_a1Lacid_glycoprotein;Serum_Ala/Tyr;Ala/Tyr;Serum_Phe/Tyr;Phe/Tyr;Serum_Phe/Tyr;Phe/Tyr;Serum_Phe/Tyr;Phe/Tyr;Glycoprotein_acetyls__mainly_a1Lacid_glycoprotein;Serum_Phe/Tyr;Phe/Tyr;Serum_Phe/Tyr;Phe/Tyr;Serum_Phe/Tyr;Phe/Tyr;Serum_Ala/Tyr;Ala/Tyr;Tyrosine;Serum_Tyr/Val;Tyr/Val;Serum_Phe/Tyr;Phe/Tyr;Serum_Phe/Tyr;Phe/Tyr;3Lhydroxybutyrate;Tyrosine;Tyrosine;Serum_Phe/Tyr;Phe/Tyr;Glycoprotein_acetyls__mainly_a1Lacid_glycoprotein;Serum_Phe/Tyr;Phe/Tyr;Serum_Ala/Tyr;Ala/Tyr;Serum_Ala/Tyr;Ala/Tyr;Glycoprotein_acetyls__mainly_a1Lacid_glycoprotein;3Lhydroxybutyrate;Serum_Phe/Tyr;Phe/Tyr;Serum_Ala/Tyr;Ala/Tyr;Tyrosine;Serum_Phe/Tyr;Phe/Tyr;Serum_Ala/Tyr;Ala/Tyr;Serum_Phe/Tyr;Phe/Tyr;Serum_Phe/Tyr;Phe/Tyr;Serum_Phe/Tyr;Phe/Tyr;Glycoprotein_acetyls__mainly_a1Lacid_glycoprotein;Total_cholesterol_in_small_LDL;Glycoprotein_acetyls__mainly_a1Lacid_glycoprotein;Serum_Phe/Tyr;Phe/Tyr;3Lhydroxybutyrate;Serum_Ala/Tyr;Ala/Tyr;Serum_Ala/Tyr;Ala/Tyr;Glycoprotein_acetyls__mainly_a1Lacid_glycoprotein;Glycoprotein_acetyls__mainly_a1Lacid_glycoprotein;Serum_Phe/Tyr;Phe/Tyr;Serum_Phe/Tyr;Phe/Tyr;Serum_Phe/Tyr;Phe/Tyr;Glycoprotein_acetyls__mainly_a1Lacid_glycoprotein;Tyrosine;Serum_Gp/Tot-C;Gp/Tot-C;3Lhydroxybutyrate;Serum_Ala/Tyr;Ala/Tyr;Serum_Phe/Tyr;Phe/Tyr;Serum_Phe/Tyr;Serum_Ala/Tyr;Ala/Tyr;Serum_Ala/Tyr;Ala/Tyr;Serum_Phe/Tyr;Phe/Tyr;Serum_Phe/Tyr;Phe/Tyr;Tyrosine;Glycoprotein_acetyls__mainly_a1Lacid_glycoprotein;3Lhydroxybutyrate;Serum_Ala/Tyr;Ala/Tyr;Serum_Phe/Tyr;Phe/Tyr;Serum_Ala/Tyr;Ala/Tyr;Tyrosine;Serum_Phe/Tyr;Phe/Tyr;Serum_Phe/Tyr;Phe/Tyr;Tyrosine;3Lhydroxybutyrate;Serum_Phe/Tyr;Phe/Tyr;Serum_Phe/Tyr;Phe/Tyr;Serum_Ala/Tyr;Ala/Tyr;Serum_Phe/Tyr;Phe/Tyr;Tyrosine;Serum_Ala/Tyr;Serum_Ala/Tyr;Serum_Ala/Tyr;Ala/Tyr;Serum_Ala/Tyr;Ala/Tyr;Serum_Ala/Tyr;Ala/Tyr;Tyrosine;Tyrosine;Serum_Phe/Tyr;Phe/Tyr;Serum_Ala/Tyr;Ala/Tyr;Serum_Ala/Tyr;Serum_Ala/Tyr;Ala/Tyr;Glycoprotein_acetyls__mainly_a1Lacid_glycoprotein;Serum_Phe/Tyr;Phe/Tyr;Serum_Ala/Tyr;Serum_Gp/Tot-C;Gp/Tot-C;Tyrosine;3Lhydroxybutyrate;Serum_Ala/Tyr;Ala/Tyr;Glycoprotein_acetyls__mainly_a1Lacid_glycoprotein;Glycoprotein_acetyls__mainly_a1Lacid_glycoprotein;Serum_Phe/Tyr;Phe/Tyr;Glycoprotein_acetyls__mainly_a1Lacid_glycoprotein;Serum_Phe/Tyr;Phe/Tyr;Glycoprotein_acetyls__mainly_a1Lacid_glycoprotein;3Lhydroxybutyrate;Serum_Tyr/Val;Tyr/Val;Serum_Phe/Tyr;Phe/Tyr;Tyrosine;Tyrosine;Glycoprotein_acetyls__mainly_a1Lacid_glycoprotein;Serum_Phe/Tyr;Phe/Tyr;Glycoprotein_acetyls__mainly_a1Lacid_glycoprotein;3Lhydroxybutyrate;Serum_Phe/Tyr;Phe/Tyr;Serum_Phe/Tyr;Phe/Tyr;3Lhydroxybutyrate;3Lhydroxybutyrate;Serum_Ala/Tyr;Ala/Tyr;Serum_Phe/Tyr;Phe/Tyr;Tyrosine;Serum_Phe/Tyr;Phe/Tyr;3Lhydroxybutyrate;Serum_Ala/Tyr;Ala/Tyr;Serum_Phe/Tyr;Phe/Tyr;Glycoprotein_acetyls__mainly_a1Lacid_glycoprotein;Serum_Ala/Tyr;Ala/Tyr;Glycoprotein_acetyls__mainly_a1Lacid_glycoprotein;Serum_Ala/Tyr;Ala/Tyr;Serum_Phe/Tyr;Phe/Tyr;Tyrosine;Serum_Ala/Tyr;Ala/Tyr;Serum_Phe/Tyr;Phe/Tyr;Tyrosine;Tyrosine;Tyrosine;Serum_Phe/Tyr;Phe/Tyr;Serum_Ala/Tyr;Tyrosine;3Lhydroxybutyrate;Serum_Phe/Tyr;Phe/Tyr;Serum_Ala/Tyr;Ala/Tyr;3Lhydroxybutyrate;Serum_Ala/Tyr;Serum_Gp/Tot-C;Gp/Tot-C;Serum_Phe/Tyr;Serum_Gp/Tot-C;Gp/Tot-C;3Lhydroxybutyrate;Tyrosine;Serum_Ala/Tyr;Ala/Tyr;Glycoprotein_acetyls__mainly_a1Lacid_glycoprotein;Tyrosine;Serum_Phe/Tyr;Phe/Tyr;Serum_Ala/Tyr;Serum_Ala/Tyr;Ala/Tyr;Glycoprotein_acetyls__mainly_a1Lacid_glycoprotein;Serum_Ala/Tyr;Ala/Tyr;Serum_Phe/Tyr;Phe/Tyr;Glycoprotein_acetyls__mainly_a1Lacid_glycoprotein;Glycoprotein_acetyls__mainly_a1Lacid_glycoprotein;Tyrosine;Serum_Tyr/Val;Tyr/Val;Glycoprotein_acetyls__mainly_a1Lacid_glycoprotein;3Lhydroxybutyrate;Serum_Gp/Tot-C;Gp/Tot-C;Tyrosine;Serum_Ala/Tyr;Ala/Tyr;Serum_Ala/Tyr;Ala/Tyr;Tyrosine;Serum_Tyr/Val;Tyr/Val;Glycoprotein_acetyls__mainly_a1Lacid_glycoprotein;Tyrosine;Glycoprotein_acetyls__mainly_a1Lacid_glycoprotein;Glycoprotein_acetyls__mainly_a1Lacid_glycoprotein;Serum_Phe/Tyr;Phe/Tyr;Serum_Gln/Tyr;Gln/Tyr;Serum_Tyr/Val;Tyr/Val;Serum_Ala/Tyr;Ala/Tyr;Serum_Ala/Tyr;Ala/Tyr;Serum_Ala/Tyr;Ala/Tyr;Serum_Ala/Tyr;Ala/Tyr;Serum_Ala/Tyr;Ala/Tyr;Tyrosine;Tyrosine;Glycoprotein_acetyls__mainly_a1Lacid_glycoprotein;Glycoprotein_acetyls__mainly_a1Lacid_glycoprotein;Serum_Ala/Tyr;Ala/Tyr;Serum_Gp/Tot-C;Serum_Ala/Tyr;Ala/Tyr;Serum_Ala/Tyr;Ala/Tyr;Serum_Gp/Tot-C;Gp/Tot-C;Tyrosine;Serum_Tyr/Val;Tyr/Val;Serum_Tyr/Val;Tyr/Val;Serum_Gp/Tot-C;Gp/Tot-C;Tyrosine;Serum_Ala/Tyr;Ala/Tyr;Serum_Phe/Tyr;Phe/Tyr;Serum_Ala/Tyr;Ala/Tyr;Serum_Ala/Tyr;Ala/Tyr;Serum_Phe/Tyr;Phe/Tyr;Glycoprotein_acetyls__mainly_a1Lacid_glycoprotein;Serum_Ala/Tyr;Ala/Tyr;Serum_Ala/Tyr;Ala/Tyr;Serum_Phe/Tyr;Phe/Tyr;Serum_Gp/Tot-C;Gp/Tot-C;Serum_Ala/Tyr;Ala/Tyr;Glycoprotein_acetyls__mainly_a1Lacid_glycoprotein;Serum_Phe/Tyr;Phe/Tyr;Serum_Tyr/Val;Serum_Tyr/Val;Tyr/Val;Tyrosine;Tyrosine;Serum_Ala/Tyr;Ala/Tyr;Serum_Tyr/Val;Tyr/Val;Serum_Gp/Tot-C;Serum_Phe/Tyr;Phe/Tyr;Serum_Phe/Tyr;Phe/Tyr;Serum_Tyr/Val;Tyr/Val;Serum_Ala/Tyr;Ala/Tyr;Serum_Gp/Tot-C;Gp/Tot-C;Serum_Phe/Tyr;Phe/Tyr;Serum_Gp/Tot-C;Gp/Tot-C;Tyrosine;3Lhydroxybutyrate;Serum_Ala/Tyr;Ala/Tyr;Serum_Tyr/Val;Tyr/Val;Serum_Phe/Tyr;Phe/Tyr;Serum_Phe/Tyr;Phe/Tyr;3Lhydroxybutyrate;3Lhydroxybutyrate;Serum_Ala/Tyr;Serum_Phe/Tyr;Phe/Tyr;Glycoprotein_acetyls__mainly_a1Lacid_glycoprotein;Serum_Phe/Tyr;Phe/Tyr;Serum_Ala/Tyr;Serum_Ala/Tyr;Ala/Tyr;Serum_Ala/Tyr;Ala/Tyr;Serum_Tyr/Val;Tyr/Val;Serum_Ala/Tyr;Ala/Tyr;Serum_Ala/Tyr;Ala/Tyr;Serum_Ala/Tyr;Ala/Tyr;Serum_Phe/Tyr;Phe/Tyr;Serum_Ala/Tyr;Ala/Tyr;Serum_Tyr/Val;Tyr/Val;Serum_Ala/Tyr;Ala/Tyr;Serum_Phe/Tyr;Phe/Tyr;Serum_Tyr/Val;Tyr/Val;Serum_Phe/Tyr;Phe/Tyr;Serum_Phe/Tyr;Phe/Tyr;Serum_Tyr;Tyr;Tyrosine;Serum_Tyr/Val;Tyr/Val;Serum_Tyr/Val;Tyr/Val;3Lhydroxybutyrate;Serum_Phe/Tyr;Phe/Tyr;Serum_Phe/Tyr;Phe/Tyr;Serum_Ala/Tyr;Ala/Tyr;Serum_Ala/Tyr;Ala/Tyr;Serum_Ala/Tyr;Ala/Tyr;Serum_Tyr/Val;Tyr/Val;Tyrosine;Serum_Phe/Tyr;Phe/Tyr;Tyrosine;Tyrosine;Serum_Ala/Tyr;Ala/Tyr;3Lhydroxybutyrate;Serum_Ala/Tyr;Serum_Phe/Tyr;Phe/Tyr;Serum_Ala/Tyr;Tyrosine;Serum_Phe/Tyr;Phe/Tyr;Serum_Ala/Tyr;Ala/Tyr;Glycoprotein_acetyls__mainly_a1Lacid_glycoprotein;Serum_Tyr/Val;Tyr/Val;Glycoprotein_acetyls__mainly_a1Lacid_glycoprotein;3Lhydroxybutyrate;Serum_Tyr/Val;Tyr/Val;Serum_Ala/Tyr;Serum_Ala/Tyr;Ala/Tyr;Serum_Ala/Tyr;Ala/Tyr;Serum_Phe/Tyr;Phe/Tyr;Serum_Phe/Tyr;Phe/Tyr;Glycoprotein_acetyls__mainly_a1Lacid_glycoprotein;Serum_Tyr/Val;Tyr/Val;Serum_Phe/Tyr;Phe/Tyr;3Lhydroxybutyrate;Glycoprotein_acetyls__mainly_a1Lacid_glycoprotein;Glycoprotein_acetyls__mainly_a1Lacid_glycoprotein;Serum_Tyr/Val;Tyr/Val;3Lhydroxybutyrate;Serum_Phe/Tyr;Tyrosine;Glycoprotein_acetyls__mainly_a1Lacid_glycoprotein;Serum_Phe/Tyr;Phe/Tyr;Serum_Tyr/Val;Tyr/Val;Tyrosine;Serum_Gp/Tot-C;Gp/Tot-C;Serum_Phe/Tyr;Phe/Tyr;Tyrosine;Serum_Ala/Tyr;Ala/Tyr;3Lhydroxybutyrate;Serum_Phe/Tyr;Phe/Tyr;Serum_Ala/Tyr;Ala/Tyr;Serum_Phe/Tyr;Phe/Tyr;Serum_Tyr/Val;Serum_Phe/Tyr;Phe/Tyr;Serum_Tyr/Val;Serum_Tyr/Val;Serum_Phe/Tyr;Tyrosine;Serum_Phe/Tyr;Serum_Gp/Tot-C;Gp/Tot-C;Serum_Gp/Tot-C;Gp/Tot-C;Total_cholesterol_in_small_LDL;Tyrosine;Glycoprotein_acetyls__mainly_a1Lacid_glycoprotein;Serum_Gp/Tot-C;Serum_Tyr/Val;Tyr/Val;Tyrosine;Serum_Gp/Tot-C;Gp/Tot-C;Tyrosine;Tyrosine;Glycoprotein_acetyls__mainly_a1Lacid_glycoprotein;Glycoprotein_acetyls__mainly_a1Lacid_glycoprotein;Tyrosine;Glycoprotein_acetyls__mainly_a1Lacid_glycoprotein;Serum_Ala/Tyr;Ala/Tyr;Glycoprotein_acetyls__mainly_a1Lacid_glycoprotein;Serum_Ala/Tyr;Ala/Tyr;Serum_Ala/Tyr;Ala/Tyr;Serum_Phe/Tyr;Phe/Tyr;Tyrosine;Tyrosine;Tyrosine;Serum_Phe/Tyr;Phe/Tyr;Serum_Tyr/Val;Tyr/Val;Serum_Gp/Tot-C;Gp/Tot-C;Tyrosine;Serum_Tyr/Val;Tyr/Val;Serum_Gp/Tot-C;Serum_Phe/Tyr;Phe/Tyr;Serum_Ala/Tyr;Ala/Tyr;Serum_Ala/Tyr;Ala/Tyr;Serum_Ala/Tyr;Ala/Tyr;Serum_Ala/Tyr;Ala/Tyr;Glycoprotein_acetyls__mainly_a1Lacid_glycoprotein;Serum_Gp/Tot-C;Gp/Tot-C;Glycoprotein_acetyls__mainly_a1Lacid_glycoprotein;Serum_Ala/Tyr;Ala/Tyr;Serum_Gp/Tot-C;Gp/Tot-C;Serum_Phe/Tyr;Phe/Tyr;Glycoprotein_acetyls__mainly_a1Lacid_glycoprotein;Serum_Phe/Tyr;Phe/Tyr;	16:71869532;16:71869532;16:71869532;16:71872740;16:71872740;16:71872740;16:71879868;16:71879868;16:71879868;16:71880965;16:71880965;16:71880965;16:71882593;16:71882593;16:71882593;16:71897244;16:71897244;16:71897244;16:71897399;16:71897399;16:71897399;16:71897926;16:71897926;16:71897926;16:71904291;16:71904291;16:71904291;16:71906597;16:71906597;16:71906597;16:71906597;16:71906597;16:71911470;16:71911470;16:71911470;16:71917684;16:71917684;16:71917684;16:71918178;16:71918178;16:71918178;16:71921946;16:71921946;16:71921946;16:71923181;16:71923181;16:71923181;16:71943414;16:71943414;16:71943414;16:71962591;16:71962591;16:71974407;16:71974407;16:71978604;16:71978604;16:71978604;16:71978608;16:71978608;16:71978608;16:71978997;16:71978997;16:71978997;16:71986469;16:71986469;16:71986469;16:71986491;16:71986491;16:71986491;16:71986545;16:71986545;16:71986545;16:71986764;16:71986764;16:71986764;16:71986946;16:71986946;16:71986946;16:71986946;16:71986946;16:71987299;16:71987299;16:71987299;16:71987452;16:71987452;16:71987452;16:71987816;16:71987816;16:71987816;16:71987851;16:71987851;16:71987851;16:71988106;16:71988106;16:71988106;16:71988505;16:71988505;16:71988505;16:71989413;16:71989413;16:71989413;16:71990424;16:71990424;16:71990424;16:71990573;16:71990573;16:71990573;16:71990651;16:71990651;16:71990651;16:71993386;16:71993386;16:71993386;16:71993638;16:71993638;16:71993638;16:71995980;16:71995980;16:71995980;16:72001521;16:72001521;16:72003077;16:72003077;16:72043039;16:72043039;16:72043039;16:72043039;16:72044238;16:72044238;16:72044238;16:72044238;16:72045186;16:72045186;16:72045186;16:72045186;16:72046268;16:72046268;16:72046268;16:72046268;16:72047170;16:72047170;16:72047170;16:72047170;16:72047286;16:72047286;16:72048080;16:72048080;16:72048080;16:72048080;16:72048332;16:72048332;16:72048332;16:72048332;16:72048632;16:72048632;16:72049799;16:72049799;16:72052891;16:72055532;16:72055532;16:72055649;16:72055649;16:72056757;16:72056757;16:72057282;16:72057282;16:72057282;16:72057282;16:72058672;16:72058672;16:72058881;16:72058881;16:72058881;16:72058881;16:72059149;16:72059149;16:72059149;16:72059149;16:72059269;16:72059269;16:72059269;16:72059269;16:72060958;16:72060958;16:72062300;16:72062300;16:72062353;16:72062353;16:72062667;16:72062667;16:72062955;16:72062955;16:72063158;16:72063158;16:72066072;16:72066072;16:72066072;16:72066072;16:72070129;16:72070129;16:72070574;16:72070574;16:72071053;16:72071053;16:72073122;16:72073122;16:72079657;16:72079657;16:72080268;16:72080268;16:72105965;16:72105965;16:72114002;16:72114002;16:72114002;16:72114002;16:72140937;16:72140937;16:72153518;16:72153518;16:72169259;16:72169259;16:72169260;16:72169260;16:72217018;16:72217018;16:72236956;16:72236956;	rs8044342;rs8044342;rs8044342;rs7205154;rs7205154;rs7205154;rs4788563;rs4788563;rs4788563;rs12921084;rs12921084;rs12921084;rs398029871;rs398029871;rs398029871;rs1981874;rs1981874;rs1981874;rs7193731;rs7193731;rs7193731;rs2335714;rs2335714;rs2335714;rs2335713;rs2335713;rs2335713;rs2335712;rs2335712;rs2335712;rs2335712;rs2335712;rs8050488;rs8050488;rs8050488;rs1834034;rs1834034;rs1834034;rs9932922;rs9932922;rs9932922;rs4788573;rs4788573;rs4788573;rs2335710;rs2335710;rs2335710;rs9302631;rs9302631;rs9302631;rs6558;rs6558;rs182334180;rs182334180;rs561473984;rs561473984;rs561473984;rs59709630;rs59709630;rs59709630;rs12926300;rs12926300;rs12926300;rs73574439;rs73574439;rs73574439;rs144995035;rs144995035;rs144995035;rs12930744;rs12930744;rs12930744;rs11648353;rs11648353;rs11648353;rs7204708;rs7204708;rs7204708;rs7204708;rs7204708;rs199518982;rs199518982;rs199518982;rs12935795;rs12935795;rs12935795;rs9889011;rs9889011;rs9889011;rs9888748;rs9888748;rs9888748;rs9921412;rs9921412;rs9921412;rs11075911;rs11075911;rs11075911;rs62053803;rs62053803;rs62053803;rs8054175;rs8054175;rs8054175;rs8054403;rs8054403;rs8054403;rs8054111;rs8054111;rs8054111;rs4788584;rs4788584;rs4788584;rs4788585;rs4788585;rs4788585;rs2008675;rs2008675;rs2008675;rs117844066;rs117844066;rs138526434;rs138526434;rs4788597;rs4788597;rs4788597;rs4788597;rs4788598;rs4788598;rs4788598;rs4788598;rs2878404;rs2878404;rs2878404;rs2878404;rs1465457;rs1465457;rs1465457;rs1465457;rs752434;rs752434;rs752434;rs752434;rs4788456;rs4788456;rs4788600;rs4788600;rs4788600;rs4788600;rs3764310;rs3764310;rs3764310;rs3764310;rs8062895;rs8062895;rs8048262;rs8048262;rs10048144;rs2081223;rs2081223;rs2081222;rs2081222;rs12446480;rs12446480;rs2288002;rs2288002;rs2288002;rs2288002;rs2288001;rs2288001;rs2288000;rs2288000;rs2288000;rs2288000;rs2287999;rs2287999;rs2287999;rs2287999;rs2287998;rs2287998;rs2287998;rs2287998;rs12930205;rs12930205;rs2550876;rs2550876;rs55840934;rs55840934;rs7350838;rs7350838;rs8053574;rs8053574;rs8053907;rs8053907;rs2550868;rs2550868;rs2550868;rs2550868;rs2550870;rs2550870;rs57362608;rs57362608;rs12443622;rs12443622;rs251033;rs251033;rs77303550;rs77303550;rs145845351;rs145845351;rs217184;rs217184;rs217181;rs217181;rs217181;rs217181;rs142589036;rs142589036;rs186286;rs186286;rs3853815;rs3853815;rs563423693;rs563423693;rs61483465;rs61483465;rs2023929;rs2023929;	cholesterol;HDL_C;LDL_C;cholesterol;HDL_C;LDL_C;cholesterol;HDL_C;LDL_C;cholesterol;HDL_C;LDL_C;cholesterol;HDL_C;LDL_C;cholesterol;HDL_C;LDL_C;cholesterol;HDL_C;LDL_C;cholesterol;HDL_C;LDL_C;cholesterol;HDL_C;LDL_C;cholesterol;HDL_C;LDL;LDL_C;TC;cholesterol;HDL_C;LDL_C;cholesterol;HDL_C;LDL_C;cholesterol;HDL_C;LDL_C;cholesterol;HDL_C;LDL_C;cholesterol;HDL_C;LDL_C;cholesterol;HDL_C;LDL_C;cholesterol;LDL_C;cholesterol;LDL_C;cholesterol;HDL_C;LDL_C;cholesterol;HDL_C;LDL_C;cholesterol;HDL_C;LDL_C;cholesterol;HDL_C;LDL_C;cholesterol;HDL_C;LDL_C;cholesterol;HDL_C;LDL_C;cholesterol;HDL_C;LDL_C;cholesterol;HDL_C;LDL;LDL_C;TC;cholesterol;HDL_C;LDL_C;cholesterol;HDL_C;LDL_C;cholesterol;HDL_C;LDL_C;cholesterol;HDL_C;LDL_C;cholesterol;HDL_C;LDL_C;cholesterol;HDL_C;LDL_C;cholesterol;HDL_C;LDL_C;cholesterol;HDL_C;LDL_C;cholesterol;HDL_C;LDL_C;cholesterol;HDL_C;LDL_C;cholesterol;HDL_C;LDL_C;cholesterol;HDL_C;LDL_C;cholesterol;HDL_C;LDL_C;cholesterol;LDL_C;cholesterol;LDL_C;cholesterol;LDL;LDL_C;TC;cholesterol;LDL;LDL_C;TC;cholesterol;LDL;LDL_C;TC;cholesterol;LDL;LDL_C;TC;cholesterol;LDL;LDL_C;TC;cholesterol;LDL_C;cholesterol;LDL;LDL_C;TC;cholesterol;LDL;LDL_C;TC;cholesterol;LDL_C;cholesterol;LDL_C;cholesterol;cholesterol;LDL_C;cholesterol;LDL_C;cholesterol;LDL_C;cholesterol;LDL;LDL_C;TC;cholesterol;LDL_C;cholesterol;LDL;LDL_C;TC;cholesterol;LDL;LDL_C;TC;cholesterol;LDL;LDL_C;TC;cholesterol;LDL_C;cholesterol;LDL_C;cholesterol;LDL_C;cholesterol;LDL_C;cholesterol;LDL_C;cholesterol;LDL_C;cholesterol;LDL;LDL_C;TC;cholesterol;LDL_C;cholesterol;LDL_C;cholesterol;LDL_C;LDL;TC;cholesterol;LDL_C;cholesterol;LDL_C;cholesterol;LDL_C;cholesterol;LDL;LDL_C;TC;cholesterol;LDL_C;cholesterol;LDL_C;cholesterol;LDL_C;cholesterol;LDL_C;cholesterol;LDL_C;cholesterol;LDL_C;	UKBB;UKBB;UKBB;UKBB;UKBB;UKBB;UKBB;UKBB;UKBB;UKBB;UKBB;UKBB;UKBB;UKBB;UKBB;UKBB;UKBB;UKBB;UKBB;UKBB;UKBB;UKBB;UKBB;UKBB;UKBB;UKBB;UKBB;UKBB;UKBB;Willer_et_al_2013;UKBB;Willer_et_al_2013;UKBB;UKBB;UKBB;UKBB;UKBB;UKBB;UKBB;UKBB;UKBB;UKBB;UKBB;UKBB;UKBB;UKBB;UKBB;UKBB;UKBB;UKBB;UKBB;UKBB;UKBB;UKBB;UKBB;UKBB;UKBB;UKBB;UKBB;UKBB;UKBB;UKBB;UKBB;UKBB;UKBB;UKBB;UKBB;UKBB;UKBB;UKBB;UKBB;UKBB;UKBB;UKBB;UKBB;UKBB;UKBB;Willer_et_al_2013;UKBB;Willer_et_al_2013;UKBB;UKBB;UKBB;UKBB;UKBB;UKBB;UKBB;UKBB;UKBB;UKBB;UKBB;UKBB;UKBB;UKBB;UKBB;UKBB;UKBB;UKBB;UKBB;UKBB;UKBB;UKBB;UKBB;UKBB;UKBB;UKBB;UKBB;UKBB;UKBB;UKBB;UKBB;UKBB;UKBB;UKBB;UKBB;UKBB;UKBB;UKBB;UKBB;UKBB;UKBB;UKBB;UKBB;UKBB;Willer_et_al_2013;UKBB;Willer_et_al_2013;UKBB;Willer_et_al_2013;UKBB;Willer_et_al_2013;UKBB;Willer_et_al_2013;UKBB;Willer_et_al_2013;UKBB;Willer_et_al_2013;UKBB;Willer_et_al_2013;UKBB;Willer_et_al_2013;UKBB;Willer_et_al_2013;UKBB;UKBB;UKBB;Willer_et_al_2013;UKBB;Willer_et_al_2013;UKBB;Willer_et_al_2013;UKBB;Willer_et_al_2013;UKBB;UKBB;UKBB;UKBB;UKBB;UKBB;UKBB;UKBB;UKBB;UKBB;UKBB;UKBB;Willer_et_al_2013;UKBB;Willer_et_al_2013;UKBB;UKBB;UKBB;Willer_et_al_2013;UKBB;Willer_et_al_2013;UKBB;Willer_et_al_2013;UKBB;Willer_et_al_2013;UKBB;Willer_et_al_2013;UKBB;Willer_et_al_2013;UKBB;UKBB;UKBB;UKBB;UKBB;UKBB;UKBB;UKBB;UKBB;UKBB;UKBB;UKBB;UKBB;Willer_et_al_2013;UKBB;Willer_et_al_2013;UKBB;UKBB;UKBB;UKBB;UKBB;UKBB;Willer_et_al_2013;Willer_et_al_2013;UKBB;UKBB;UKBB;UKBB;UKBB;UKBB;UKBB;Willer_et_al_2013;UKBB;Willer_et_al_2013;UKBB;UKBB;UKBB;UKBB;UKBB;UKBB;UKBB;UKBB;UKBB;UKBB;UKBB;UKBB;	16:71988106;16:72048332;16:72048632	rs9921412;rs3764310;rs8062895	72045758;72045758;72054562;72054562;72054562;71609856;72024339;71682830;71603912;71607384;72055088;71800384;71773284;71780485;71768500;71799347;72108093;71660310;71784000;71668634;71674882;71780599;72153125;71808235;72162966;72198642;71956596;72184566;71951094;71983772;71697752;71773190;71956597;71682796;71890489;72048632;72205021;72048332;72055088;71607358;71886530;71988106;71628046;71639418;71628046;72108093;72108093;72108093;72143414;71826025;72009676;72027611;72009676;72143414;72009676;71826025;72143414;72027611;72108093;72251074;71914194;72108093;72251074;72027611;71626246;71826025;72251074;71626246;71914194;72032231;71914194;71626246;72032231;72164945;72032231;72164945;71881640;72164945;71956535;71956535;71881640;72251074;71881640;71956535;72184629;72558836;71955085;72119422;72184629;72009676;72558836;71847305;72141640;72228506;71609766;71609766;	rs77303550;rs77303550;rs5471;rs5471;rs5471;rs78302875;rs116992380;rs61733124;rs172650;rs2432520;-;rs12930206;rs3838874;rs2270832;rs2278031;rs12149092;rs2000999;rs4788821;rs2270829;-;rs2303225;rs2270831;rs4788459;rs10083757;rs34832584;rs3852785;rs2335708;rs35370634;rs7350856;rs1035543;rs1035545;rs904763;rs2335707;rs61733125;rs2291947;rs8062895;rs71391445;rs3764310;-;-;rs7184486;rs9921412;rs117866491;rs9746832;rs117866491;rs2000999;rs2000999;rs2000999;rs17666927;rs76095103;rs12931964;rs17664900;rs12931964;rs17666927;rs12931964;rs76095103;rs17666927;rs17664900;rs2000999;rs12920967;rs117706747;rs2000999;rs12920967;rs17664900;rs71403855;rs76095103;rs12920967;rs71403855;rs117706747;rs16973585;rs117706747;rs71403855;rs16973585;rs79636708;rs16973585;rs79636708;rs76702063;rs79636708;rs62639219;rs62639219;rs76702063;rs12920967;rs76702063;rs62639219;rs217180;rs78475042;rs72801786;rs117783250;rs217180;rs12931964;rs78475042;rs117906172;rs11554765;rs3852789;rs62053077;rs62053077;	Low_density_lipoprotein_cholesterol_levels;Total_cholesterol_levels;HDL_cholesterol;LDL_cholesterol;Total_cholesterol_levels;Tyr;Tyr;Tyr;Tyr;Tyr;Pyruvate;Tyr;Tyr;Tyr;Tyr;Tyr;Glycoproteins;Tyr;Tyr;Tyr;Tyr;Tyr;Glycoproteins;Tyr;Glycoproteins;Glycoproteins;Tyr;Glycoproteins;Tyr;Tyr;Tyr;Tyr;Tyr;Tyr;Tyr;Glycoproteins;Glycoproteins;Glycoproteins;Ala;SM;Glycoproteins;Glycoproteins;Tyrosine;Tyrosine;Tyrosine;LDL_cholesterol;Apolipoprotein_B;Cholesterol;LDL_cholesterol;Cholesterol;LDL_cholesterol;LDL_cholesterol;Apolipoprotein_B;Cholesterol;Cholesterol;LDL_cholesterol;Apolipoprotein_B;Cholesterol;Triglycerides;LDL_cholesterol;LDL_cholesterol;Albumin;Apolipoprotein_B;Apolipoprotein_B;LDL_cholesterol;Apolipoprotein_B;Cholesterol;Cholesterol;Cholesterol;Apolipoprotein_B;Apolipoprotein_B;Apolipoprotein_B;LDL_cholesterol;LDL_cholesterol;Cholesterol;Apolipoprotein_B;LDL_cholesterol;Cholesterol;Apolipoprotein_B;LDL_cholesterol;Cholesterol;Triglycerides;Apolipoprotein_B;Cholesterol;Cholesterol;Cholesterol;Apolipoprotein_B;Cholesterol;LDL_cholesterol;Albumin;LDL_cholesterol;Cholesterol;Apolipoprotein_B;LDL_cholesterol;Estimated_glomerular_filtration_rate;Estimated_glomerular_filtration_rate;	Kanai_et_al.;Kanai_et_al.;Klarin_et_al.;Klarin_et_al.;Klarin_et_al.;Locke_et_al.;Locke_et_al.;Locke_et_al.;Locke_et_al.;Locke_et_al.;Locke_et_al.;Locke_et_al.;Locke_et_al.;Locke_et_al.;Locke_et_al.;Locke_et_al.;Locke_et_al.;Locke_et_al.;Locke_et_al.;Locke_et_al.;Locke_et_al.;Locke_et_al.;Locke_et_al.;Locke_et_al.;Locke_et_al.;Locke_et_al.;Locke_et_al.;Locke_et_al.;Locke_et_al.;Locke_et_al.;Locke_et_al.;Locke_et_al.;Locke_et_al.;Locke_et_al.;Locke_et_al.;Locke_et_al.;Locke_et_al.;Locke_et_al.;Locke_et_al.;Locke_et_al.;Locke_et_al.;Locke_et_al.;Lotta_et_al.;Lotta_et_al.;Lotta_et_al.;Sinnott-Armstrong_et_al.;Sinnott-Armstrong_et_al.;Sinnott-Armstrong_et_al.;Sinnott-Armstrong_et_al.;Sinnott-Armstrong_et_al.;Sinnott-Armstrong_et_al.;Sinnott-Armstrong_et_al.;Sinnott-Armstrong_et_al.;Sinnott-Armstrong_et_al.;Sinnott-Armstrong_et_al.;Sinnott-Armstrong_et_al.;Sinnott-Armstrong_et_al.;Sinnott-Armstrong_et_al.;Sinnott-Armstrong_et_al.;Sinnott-Armstrong_et_al.;Sinnott-Armstrong_et_al.;Sinnott-Armstrong_et_al.;Sinnott-Armstrong_et_al.;Sinnott-Armstrong_et_al.;Sinnott-Armstrong_et_al.;Sinnott-Armstrong_et_al.;Sinnott-Armstrong_et_al.;Sinnott-Armstrong_et_al.;Sinnott-Armstrong_et_al.;Sinnott-Armstrong_et_al.;Sinnott-Armstrong_et_al.;Sinnott-Armstrong_et_al.;Sinnott-Armstrong_et_al.;Sinnott-Armstrong_et_al.;Sinnott-Armstrong_et_al.;Sinnott-Armstrong_et_al.;Sinnott-Armstrong_et_al.;Sinnott-Armstrong_et_al.;Sinnott-Armstrong_et_al.;Sinnott-Armstrong_et_al.;Sinnott-Armstrong_et_al.;Sinnott-Armstrong_et_al.;Sinnott-Armstrong_et_al.;Sinnott-Armstrong_et_al.;Sinnott-Armstrong_et_al.;Sinnott-Armstrong_et_al.;Sinnott-Armstrong_et_al.;Sinnott-Armstrong_et_al.;Sinnott-Armstrong_et_al.;Sinnott-Armstrong_et_al.;Sinnott-Armstrong_et_al.;Sinnott-Armstrong_et_al.;Sinnott-Armstrong_et_al.;Sinnott-Armstrong_et_al.;Wuttke_et_al.;Wuttke_et_al.;
16_6	16	66021785	73638579	XS-VLDL-C_percent	72079657	16:72079657:C:T	rs77303550	t	c	0.1946	0.0626901	0.00489239	1.372e-37	36.86	33	0.4674	No	HP	HP	Biology	39	GlycA;IDL-CE_percent;IDL-TG;LDL-C;LDL-D;LDL-TG;Leu;L-HDL-CE_percent;L-LDL-P;L-LDL-PL_percent;L-LDL-TG;L-VLDL-CE_percent;M-LDL-C;M-LDL-CE;M-LDL-CE_percent;M-LDL-FC_percent;M-LDL-L;M-LDL-P;M-LDL-PL_percent;M-LDL-TG;M-LDL-TG_percent;S-HDL-CE_percent;S-HDL-C_percent;S-HDL-FC_percent;S-HDL-PL_percent;S-LDL-C;S-LDL-CE;S-LDL-CE_percent;S-LDL-C_percent;S-LDL-FC_percent;S-LDL-L;S-LDL-P;S-LDL-PL_percent;S-LDL-TG;Tyr;XL-HDL-FC_percent;XS-VLDL-CE_percent;XS-VLDL-C_percent;XS-VLDL-PL_percent;	10	region_16_6_locus_2	intron_variant	NA	NA	NA	RX_STATIN (p=5.65327e-23);	Hematocrit (Astle W 2016); Red blood cell count (Astle W 2016); Metabolite levels small molecules and protein measures (Kettunen J 2016); Hand grip strength left (Neale B 2017); Height (Neale B 2017); Self-reported high cholesterol (Neale B 2017);	Serum Gp (Kettunen J 2012); Serum Gp/Tot-C (Kettunen J 2012); Glycoprotein acetyls mainly a1Lacid glycoprotein (Kettunen J 2016);	rs1477386;rs1477386;rs3925658;rs3925658;rs11075891;rs11075891;rs11643690;rs11643690;rs34734042;rs34734042;rs2270830;rs2270830;rs72799815;rs11645898;rs11645898;rs10459804;rs10459804;rs2270831;rs2270831;rs2270830;rs2270830;rs9921270;rs9921270;rs2270831;rs2270831;rs4788558;rs4788558;rs11646635;rs11646635;rs11641873;rs11641873;rs35173463;rs35173463;rs72787070;rs11539980;rs11539980;rs11646635;rs11646635;rs11641873;rs11641873;rs8062477;rs8062477;rs4788546;rs4788546;rs2270832;rs2270832;rs28513417;rs61747555;rs61747555;rs9936903;rs9936903;rs12447856;rs12447856;rs1392487;rs1392487;rs4788551;rs4788551;rs1035543;rs1035543;rs7206039;rs7206039;rs918721;rs918721;rs9927437;rs9927437;rs4788552;rs4788552;rs117706276;rs7186908;rs4788614;rs4788614;rs35173463;rs35173463;rs12447856;rs12447856;rs3751817;rs3751817;rs2278031;rs2278031;rs8062477;rs8062477;rs918721;rs918721;rs1392487;rs1392487;rs28582831;rs28582831;rs9889100;rs9889100;rs4788551;rs4788551;rs951453;rs4788815;rs4788815;rs4788808;rs4788808;rs2270832;rs2270832;rs9925228;rs9925228;rs11075900;rs11075900;rs2287997;rs2287997;rs217181;rs310331;rs310331;rs76351056;rs77792146;rs2278031;rs2278031;rs12600163;rs12600163;rs11643690;rs11643690;rs7185997;rs7185997;rs7188058;rs11642001;rs11645467;rs11645467;rs4788442;rs4788442;rs3794692;rs6499533;rs9925228;rs9925228;rs3751817;rs3751817;rs4788552;rs4788552;rs9936903;rs9936903;rs11645467;rs11645467;rs11075911;rs11075911;rs8048057;rs8048057;rs142589036;rs3848389;rs3848389;rs4788558;rs4788558;rs10492823;rs4788442;rs4788442;rs2335708;rs2335708;rs11075889;rs11075889;rs12930206;rs12930206;rs8060867;rs8060867;rs11075889;rs11075889;rs12920243;rs12920243;rs59650052;rs28419077;rs28419077;rs4788554;rs4788554;rs62053108;rs62053108;rs8048057;rs8048057;rs12920245;rs11648674;rs11648674;rs78686396;rs2335707;rs11075902;rs11075902;rs951939;rs951939;rs116956080;rs182334180;rs8054585;rs1035545;rs1035545;rs1035545;rs1035545;rs76344704;rs7186908;rs4788821;rs4788821;rs9933009;rs9927437;rs9927437;rs61733124;rs11075891;rs11075891;rs76211100;rs11539980;rs11539980;rs149580087;rs76738476;rs217181;rs217181;rs11075900;rs11075900;rs74700333;rs1035543;rs1035543;rs62053108;rs62053108;rs952160;rs952160;rs11866019;rs9889100;rs9889100;rs4788547;rs4788547;rs9927336;rs9927336;rs7185997;rs7185997;rs2000999;rs2000999;rs9930957;rs117866491;rs12445401;rs7191623;rs116992380;rs4788554;rs4788554;rs11859903;rs78703871;rs77303550;rs12930206;rs12930206;rs9930957;rs11866559;rs143163066;rs78012517;rs34417180;rs4788814;rs4788814;rs72799815;rs3794689;rs56309616;rs56309616;rs9302635;rs12444701;rs8061282;rs11646748;rs11646748;rs4788817;rs4788817;rs9302634;rs60740701;rs60740701;rs8044555;rs8061459;rs8060867;rs8060867;rs9930543;rs9930543;rs952160;rs952160;rs11646748;rs11646748;rs12920243;rs12920243;rs145567882;rs79448321;rs7186890;rs77303550;rs35540300;rs3829537;rs3829537;rs60881203;rs60881203;rs34400689;rs12926987;rs12926987;rs60881203;rs60881203;rs186181499;rs1582589;rs1582589;rs9932415;rs9932415;rs8203;rs8203;rs9940217;rs9940217;rs28432692;rs4788827;rs4788827;rs138696576;rs6558;rs11075902;rs11075902;rs11861285;rs3752681;rs3752681;rs8203;rs8203;rs951939;rs951939;rs3752681;rs3752681;rs904763;rs904763;rs11862798;rs11862798;rs11648240;rs11648240;rs34734042;rs34734042;rs4788821;rs4788821;rs2303225;rs2303225;rs116853562;rs12325274;rs9921412;rs9921412;rs9938506;rs4788809;rs4788809;rs140803283;rs4788812;rs4788812;rs4538017;rs4538017;rs2303224;rs2303224;rs1582589;rs1582589;rs74386648;rs4788567;rs4788567;rs2303225;rs2303225;rs2291947;rs2291947;rs12926987;rs12926987;rs146843300;rs217176;rs217176;rs9922054;rs9922054;rs34764568;rs34764568;rs12933838;rs77450436;rs116546108;rs9936965;rs9936965;rs811053;rs9930543;rs9930543;rs34764568;rs34764568;rs28582831;rs28582831;rs8044335;rs8050238;rs9937626;rs9937626;rs9940217;rs9940217;rs904763;rs55702379;rs55702379;rs4788827;rs4788827;rs13332113;rs13332113;rs4788572;rs4788572;rs4788448;rs4788448;rs752434;rs12924886;rs71386944;rs10500559;rs10500559;rs7198572;rs1058747;rs1058747;rs9923679;rs9923679;rs2000999;rs9923575;rs8052999;rs8052999;rs11866559;rs11866559;rs1392483;rs1392483;rs11075921;rs76621365;rs217181;rs217181;rs35959677;rs12597065;rs12597065;rs12444484;rs12444484;rs78152844;rs9937280;rs9937280;rs11859903;rs11859903;rs62053107;rs62053107;rs9923679;rs9923679;rs185972418;rs11648003;rs8045481;rs4788826;rs4788826;rs4788546;rs4788546;rs12600163;rs12600163;rs145111653;rs13332180;rs13332180;rs4788578;rs4788578;rs76702063;rs7184169;rs1058747;rs1058747;rs4788549;rs4788549;rs61733124;rs61733124;rs9925069;rs9925069;rs115647000;rs76211100;rs79448321;rs2432524;rs2432524;rs9922054;rs9922054;rs310331;rs310331;rs77496526;rs111455278;rs28704189;rs28704189;rs12444484;rs12444484;rs78152844;rs2303224;rs2303224;rs17664900;rs11075891;rs11075891;rs72801756;rs4788460;rs4788460;rs72799841;rs7202323;rs4788549;rs4788549;rs763665;rs664134;rs9940990;rs9940990;rs74187798;rs9925684;rs9925684;rs186286;rs34714490;rs12926041;rs12926041;rs217176;rs217176;rs116907567;rs78686396;rs76015741;rs11075889;rs11075889;rs217184;rs3902135;rs1834033;rs1834033;rs7350856;rs7350856;rs3812987;rs9923575;rs62053107;rs62053107;rs904763;rs904763;rs148518696;rs4788826;rs4788826;rs35460163;rs8052999;rs8052999;rs9937280;rs9937280;rs11648622;rs10500559;rs10500559;rs79940707;rs12597418;rs12597418;rs34111614;rs34111614;rs77695932;rs952159;rs952159;rs12597065;rs12597065;rs7194858;rs7195701;rs78632807;rs11075892;rs11075892;rs76344704;rs116827905;rs35909200;rs952159;rs952159;rs7186890;rs7186890;rs11075921;rs116546108;rs11647069;rs11647069;rs72801756;rs34832584;rs34832584;rs12325274;rs144454811;rs4788815;rs4788815;rs12925078;rs77139486;rs12597418;rs12597418;rs111455278;rs12926041;rs12926041;rs2287997;rs9921412;rs9921412;rs9939455;rs9939455;rs35549608;rs77303550;rs72799830;rs310331;rs310331;rs138526434;rs34417180;rs4788611;rs4788611;rs61733125;rs7194858;rs7194858;rs7195701;rs7195701;rs75915975;rs4788815;rs4788815;rs9302635;rs9302625;rs34596355;rs11075912;rs4788812;rs4788812;rs4788815;rs4788815;rs11859903;rs11859903;rs55702379;rs55702379;rs60740701;rs60740701;rs13332113;rs13332113;rs4788572;rs4788572;rs4788448;rs4788448;rs113580328;rs8064108;rs75121478;rs8044004;rs9937626;rs9937626;rs72787078;rs4538017;rs4538017;rs9936965;rs9936965;rs12924886;rs12924886;rs79266310;rs4788814;rs4788814;rs4788547;rs4788547;rs17603936;rs17603936;rs140519453;rs6499533;rs6499533;rs10459804;rs10459804;rs4788563;rs4788563;rs56309616;rs56309616;rs2432524;rs2432524;rs34508528;rs2432520;rs2432520;rs2291947;rs2291947;rs4788814;rs4788814;rs11641721;rs11641721;rs17286411;rs17286411;rs117844066;rs3925658;rs3925658;rs76702063;rs4788585;rs4788585;rs144237731;rs7187638;rs217176;rs217176;rs11648240;rs11648240;rs72787077;rs4788547;rs4788547;rs3848389;rs3848389;rs4788584;rs4788584;rs951453;rs951453;rs4788605;rs4788605;rs2432520;rs2432520;rs35370634;rs35370634;rs9931717;rs79940707;rs1392483;rs1392483;rs4788809;rs4788809;rs17286411;rs17286411;rs11648240;rs11648240;rs12928732;rs9933009;rs72799830;rs951453;rs951453;rs118182637;rs3829537;rs3829537;rs72799826;rs13332180;rs13332180;rs4788578;rs4788578;rs3829537;rs3829537;rs9925069;rs9925069;rs61733125;rs61733125;rs9932415;rs9932415;rs4788809;rs4788809;rs11866559;rs11866559;rs11075911;rs11075911;rs28704189;rs28704189;rs2036338;rs2036338;rs11862798;rs11862798;rs11862798;rs11862798;rs11641811;rs11641811;rs4788815;rs4788815;rs4788815;rs8054175;rs8054175;rs8054111;rs8054111;rs34508528;rs9921705;rs9921705;rs12447423;rs12447423;rs4788567;rs4788567;rs1834033;rs1834033;rs7350856;rs7350856;rs62053803;rs62053803;rs150851429;rs8052028;rs8052028;rs149514375;rs77707060;rs9925684;rs9925684;rs763665;rs77450436;rs12598902;rs12598902;rs78012517;rs77249076;rs11648674;rs11648674;rs9940990;rs9940990;rs7202323;rs7204708;rs7204708;rs12923797;rs8054585;rs9930543;rs9930543;rs77496526;rs8062441;rs8062441;rs9921270;rs9921270;rs4788815;rs4788815;rs2303220;rs2303220;rs34831115;rs12935795;rs12935795;rs2878406;rs2878406;rs35549608;rs34042070;rs11647069;rs11861285;rs11861285;rs13334151;rs72799826;rs80126763;rs7191623;rs172650;rs172650;rs11648353;rs11648353;rs143496646;rs8053891;rs8053891;rs4788817;rs4788817;rs79349967;rs9939455;rs9939455;rs9923344;rs1477386;rs1477386;rs34111614;rs34111614;rs8062441;rs8062441;rs77496526;rs4462592;rs4462592;rs77450436;rs78012517;rs72799830;rs72799815;rs72799820;rs34042070;rs34042070;rs4788615;rs4788615;rs34042070;rs74891946;rs9938539;rs72787094;rs4788812;rs4788812;rs12446333;rs3794695;rs3794695;rs72799826;rs1125850;rs35909200;rs36033103;rs78302875;rs77081240;rs11075892;rs11075892;rs4788460;rs12599192;rs12599192;rs12926300;rs12926300;rs9921412;rs9921412;rs148260825;rs72801756;rs72799820;rs172649;rs172649;rs9888748;rs9888748;rs3812985;rs3812985;rs310331;rs6499533;rs6499533;rs72787091;rs61733125;rs61733125;rs7206039;rs7206039;rs12598902;rs12598902;rs2036338;rs2036338;rs2335711;rs2335711;rs12924886;rs8047881;rs8047881;rs12934297;rs172650;rs172650;rs11648622;rs11648622;rs9927336;rs9927336;rs3794695;rs8058188;rs8058188;	Serum_Ala/Tyr;Ala/Tyr;Serum_Ala/Tyr;Ala/Tyr;Serum_Ala/Tyr;Ala/Tyr;Serum_Ala/Tyr;Ala/Tyr;Serum_Phe/Tyr;Phe/Tyr;Serum_Phe/Tyr;Phe/Tyr;Serum_Ala/Tyr;Serum_Gp/Tot-C;Gp/Tot-C;Serum_Ala/Tyr;Ala/Tyr;Serum_Ala/Tyr;Ala/Tyr;Serum_Ala/Tyr;Ala/Tyr;Serum_Phe/Tyr;Phe/Tyr;Serum_Phe/Tyr;Phe/Tyr;Serum_Phe/Tyr;Phe/Tyr;Serum_Phe/Tyr;Phe/Tyr;Serum_Phe/Tyr;Phe/Tyr;Serum_Phe/Tyr;Phe/Tyr;Serum_Gp/Tot-C;Serum_Ala/Tyr;Ala/Tyr;Serum_Ala/Tyr;Ala/Tyr;Serum_Ala/Tyr;Ala/Tyr;Serum_Phe/Tyr;Phe/Tyr;Serum_Ala/Tyr;Ala/Tyr;Serum_Phe/Tyr;Phe/Tyr;Tyrosine;Serum_Phe/Tyr;Phe/Tyr;Serum_Ala/Tyr;Ala/Tyr;Serum_Phe/Tyr;Phe/Tyr;Serum_Ala/Tyr;Ala/Tyr;Serum_Ala/Tyr;Ala/Tyr;Serum_Phe/Tyr;Phe/Tyr;Serum_Phe/Tyr;Phe/Tyr;Serum_Ala/Tyr;Ala/Tyr;Serum_Phe/Tyr;Phe/Tyr;Serum_Phe/Tyr;Phe/Tyr;Tyrosine;Glycoprotein_acetyls__mainly_a1Lacid_glycoprotein;Serum_Gp/Tot-C;Gp/Tot-C;Serum_Ala/Tyr;Ala/Tyr;Serum_Ala/Tyr;Ala/Tyr;Serum_Phe/Tyr;Phe/Tyr;Serum_Phe/Tyr;Phe/Tyr;Serum_Ala/Tyr;Ala/Tyr;Serum_Phe/Tyr;Phe/Tyr;Serum_Phe/Tyr;Phe/Tyr;Serum_Phe/Tyr;Phe/Tyr;Serum_Phe/Tyr;Phe/Tyr;Serum_Phe/Tyr;Phe/Tyr;Tyrosine;Serum_His/Tyr;His/Tyr;Serum_Phe/Tyr;Phe/Tyr;Serum_Ala/Tyr;Ala/Tyr;Serum_Phe/Tyr;Phe/Tyr;Serum_Phe/Tyr;Phe/Tyr;Serum_Gp/Tot-C;Gp/Tot-C;Glycoprotein_acetyls__mainly_a1Lacid_glycoprotein;Serum_Phe/Tyr;Phe/Tyr;Glycoprotein_acetyls__mainly_a1Lacid_glycoprotein;Glycoprotein_acetyls__mainly_a1Lacid_glycoprotein;Serum_Ala/Tyr;Ala/Tyr;Serum_Phe/Tyr;Phe/Tyr;Serum_Phe/Tyr;Phe/Tyr;Serum_Phe/Tyr;Phe/Tyr;3Lhydroxybutyrate;Tyrosine;Serum_Phe/Tyr;Phe/Tyr;Serum_Phe/Tyr;Phe/Tyr;Tyrosine;Tyrosine;Serum_Ala/Tyr;Ala/Tyr;Serum_Ala/Tyr;Ala/Tyr;Serum_Ala/Tyr;Ala/Tyr;Serum_Phe/Tyr;Phe/Tyr;Serum_Ala/Tyr;Ala/Tyr;Serum_Ala/Tyr;Ala/Tyr;Serum_Ala/Tyr;Ala/Tyr;Glycoprotein_acetyls__mainly_a1Lacid_glycoprotein;Serum_Ala/Tyr;Ala/Tyr;Serum_Ala/Tyr;Ala/Tyr;Glycoprotein_acetyls__mainly_a1Lacid_glycoprotein;Serum_Ala/Tyr;Ala/Tyr;Serum_Phe/Tyr;Phe/Tyr;Serum_Tyr/Val;Tyr/Val;Serum_Ala/Tyr;Ala/Tyr;Serum_Phe/Tyr;Phe/Tyr;Serum_Ala/Tyr;Ala/Tyr;Serum_Phe/Tyr;Phe/Tyr;Tyrosine;Serum_Gp/Tot-C;Gp/Tot-C;Serum_Phe/Tyr;Phe/Tyr;Serum_Phe/Tyr;Phe/Tyr;Serum_Phe/Tyr;Phe/Tyr;Glycoprotein_acetyls__mainly_a1Lacid_glycoprotein;Serum_Ala/Tyr;Ala/Tyr;Serum_Phe/Tyr;Serum_Phe/Tyr;Serum_Phe/Tyr;Phe/Tyr;Serum_Phe/Tyr;Phe/Tyr;Tyrosine;Glycoprotein_acetyls__mainly_a1Lacid_glycoprotein;Glycoprotein_acetyls__mainly_a1Lacid_glycoprotein;Serum_Phe/Tyr;Phe/Tyr;Serum_Ala/Tyr;Ala/Tyr;Tyrosine;3Lhydroxybutyrate;Serum_Phe/Tyr;Phe/Tyr;Glycoprotein_acetyls__mainly_a1Lacid_glycoprotein;Serum_Ala/Tyr;Ala/Tyr;Tyrosine;Serum_Tyr/Val;Tyr/Val;Tyrosine;Serum_Phe/Tyr;Phe/Tyr;Tyrosine;Tyrosine;Serum_Gp;Gp;Serum_Ala/Tyr;Ala/Tyr;Serum_Tyr/Val;Serum_Ala/Tyr;Ala/Tyr;Serum_Ala/Tyr;Ala/Tyr;Serum_Phe/Tyr;Phe/Tyr;Tyrosine;Serum_Ala/Tyr;Ala/Tyr;Serum_Ala/Tyr;Ala/Tyr;Serum_Ala/Tyr;Ala/Tyr;Serum_Ala/Tyr;Ala/Tyr;Serum_Gp/Tot-C;Gp/Tot-C;Glycoprotein_acetyls__mainly_a1Lacid_glycoprotein;Tyrosine;Glycoprotein_acetyls__mainly_a1Lacid_glycoprotein;3Lhydroxybutyrate;Tyrosine;Serum_Ala/Tyr;Ala/Tyr;Tyrosine;Glycoprotein_acetyls__mainly_a1Lacid_glycoprotein;Serum_Gp/Tot-C;Serum_Phe/Tyr;Phe/Tyr;3Lhydroxybutyrate;Tyrosine;Tyrosine;Tyrosine;Glycoprotein_acetyls__mainly_a1Lacid_glycoprotein;Serum_Ala/Tyr;Ala/Tyr;Serum_Phe/Tyr;Glycoprotein_acetyls__mainly_a1Lacid_glycoprotein;Serum_Phe/Tyr;Phe/Tyr;3Lhydroxybutyrate;3Lhydroxybutyrate;3Lhydroxybutyrate;Serum_Phe/Tyr;Phe/Tyr;Serum_Ala/Tyr;Ala/Tyr;Glycoprotein_acetyls__mainly_a1Lacid_glycoprotein;Serum_Phe/Tyr;Phe/Tyr;3Lhydroxybutyrate;3Lhydroxybutyrate;Serum_Ala/Tyr;Ala/Tyr;Serum_Ala/Tyr;Ala/Tyr;Serum_Ala/Tyr;Ala/Tyr;Serum_Ala/Tyr;Ala/Tyr;Serum_Ala/Tyr;Ala/Tyr;Glycoprotein_acetyls__mainly_a1Lacid_glycoprotein;Tyrosine;Tyrosine;Serum_Gp;Glycoprotein_acetyls__mainly_a1Lacid_glycoprotein;Serum_Ala/Tyr;Ala/Tyr;Serum_Ala/Tyr;Ala/Tyr;Glycoprotein_acetyls__mainly_a1Lacid_glycoprotein;Serum_Phe/Tyr;Phe/Tyr;Serum_Phe/Tyr;Phe/Tyr;Glycoprotein_acetyls__mainly_a1Lacid_glycoprotein;Serum_Ala/Tyr;Ala/Tyr;Serum_Phe/Tyr;Phe/Tyr;Serum_Phe/Tyr;Phe/Tyr;Serum_Phe/Tyr;Phe/Tyr;3Lhydroxybutyrate;Serum_Phe/Tyr;Phe/Tyr;Tyrosine;Glycoprotein_acetyls__mainly_a1Lacid_glycoprotein;Serum_Ala/Tyr;Ala/Tyr;Tyrosine;Serum_Ala/Tyr;Ala/Tyr;Serum_Ala/Tyr;Ala/Tyr;Serum_Ala/Tyr;Ala/Tyr;Serum_Phe/Tyr;Phe/Tyr;Serum_Ala/Tyr;Ala/Tyr;Serum_Ala/Tyr;Ala/Tyr;Serum_Ala/Tyr;Ala/Tyr;Serum_Ala/Tyr;Ala/Tyr;Serum_Ala/Tyr;Ala/Tyr;Serum_Ala/Tyr;Ala/Tyr;Tyrosine;Glycoprotein_acetyls__mainly_a1Lacid_glycoprotein;Serum_Tyr/Val;Tyr/Val;Glycoprotein_acetyls__mainly_a1Lacid_glycoprotein;Serum_Ala/Tyr;Ala/Tyr;Glycoprotein_acetyls__mainly_a1Lacid_glycoprotein;Serum_Ala/Tyr;Ala/Tyr;Serum_Phe/Tyr;Phe/Tyr;Serum_Phe/Tyr;Phe/Tyr;Serum_Phe/Tyr;Phe/Tyr;Glycoprotein_acetyls__mainly_a1Lacid_glycoprotein;Serum_Phe/Tyr;Phe/Tyr;Serum_Phe/Tyr;Phe/Tyr;Serum_Phe/Tyr;Phe/Tyr;Serum_Ala/Tyr;Ala/Tyr;Tyrosine;Serum_Tyr/Val;Tyr/Val;Serum_Phe/Tyr;Phe/Tyr;Serum_Phe/Tyr;Phe/Tyr;3Lhydroxybutyrate;Tyrosine;Tyrosine;Serum_Phe/Tyr;Phe/Tyr;Glycoprotein_acetyls__mainly_a1Lacid_glycoprotein;Serum_Phe/Tyr;Phe/Tyr;Serum_Ala/Tyr;Ala/Tyr;Serum_Ala/Tyr;Ala/Tyr;Glycoprotein_acetyls__mainly_a1Lacid_glycoprotein;3Lhydroxybutyrate;Serum_Phe/Tyr;Phe/Tyr;Serum_Ala/Tyr;Ala/Tyr;Tyrosine;Serum_Phe/Tyr;Phe/Tyr;Serum_Ala/Tyr;Ala/Tyr;Serum_Phe/Tyr;Phe/Tyr;Serum_Phe/Tyr;Phe/Tyr;Serum_Phe/Tyr;Phe/Tyr;Glycoprotein_acetyls__mainly_a1Lacid_glycoprotein;Total_cholesterol_in_small_LDL;Glycoprotein_acetyls__mainly_a1Lacid_glycoprotein;Serum_Phe/Tyr;Phe/Tyr;3Lhydroxybutyrate;Serum_Ala/Tyr;Ala/Tyr;Serum_Ala/Tyr;Ala/Tyr;Glycoprotein_acetyls__mainly_a1Lacid_glycoprotein;Glycoprotein_acetyls__mainly_a1Lacid_glycoprotein;Serum_Phe/Tyr;Phe/Tyr;Serum_Phe/Tyr;Phe/Tyr;Serum_Phe/Tyr;Phe/Tyr;Glycoprotein_acetyls__mainly_a1Lacid_glycoprotein;Tyrosine;Serum_Gp/Tot-C;Gp/Tot-C;3Lhydroxybutyrate;Serum_Ala/Tyr;Ala/Tyr;Serum_Phe/Tyr;Phe/Tyr;Serum_Phe/Tyr;Serum_Ala/Tyr;Ala/Tyr;Serum_Ala/Tyr;Ala/Tyr;Serum_Phe/Tyr;Phe/Tyr;Serum_Phe/Tyr;Phe/Tyr;Tyrosine;Glycoprotein_acetyls__mainly_a1Lacid_glycoprotein;3Lhydroxybutyrate;Serum_Ala/Tyr;Ala/Tyr;Serum_Phe/Tyr;Phe/Tyr;Serum_Ala/Tyr;Ala/Tyr;Tyrosine;Serum_Phe/Tyr;Phe/Tyr;Serum_Phe/Tyr;Phe/Tyr;Tyrosine;3Lhydroxybutyrate;Serum_Phe/Tyr;Phe/Tyr;Serum_Phe/Tyr;Phe/Tyr;Serum_Ala/Tyr;Ala/Tyr;Serum_Phe/Tyr;Phe/Tyr;Tyrosine;Serum_Ala/Tyr;Serum_Ala/Tyr;Serum_Ala/Tyr;Ala/Tyr;Serum_Ala/Tyr;Ala/Tyr;Serum_Ala/Tyr;Ala/Tyr;Tyrosine;Tyrosine;Serum_Phe/Tyr;Phe/Tyr;Serum_Ala/Tyr;Ala/Tyr;Serum_Ala/Tyr;Serum_Ala/Tyr;Ala/Tyr;Glycoprotein_acetyls__mainly_a1Lacid_glycoprotein;Serum_Phe/Tyr;Phe/Tyr;Serum_Ala/Tyr;Serum_Gp/Tot-C;Gp/Tot-C;Tyrosine;3Lhydroxybutyrate;Serum_Ala/Tyr;Ala/Tyr;Glycoprotein_acetyls__mainly_a1Lacid_glycoprotein;Glycoprotein_acetyls__mainly_a1Lacid_glycoprotein;Serum_Phe/Tyr;Phe/Tyr;Glycoprotein_acetyls__mainly_a1Lacid_glycoprotein;Serum_Phe/Tyr;Phe/Tyr;Glycoprotein_acetyls__mainly_a1Lacid_glycoprotein;3Lhydroxybutyrate;Serum_Tyr/Val;Tyr/Val;Serum_Phe/Tyr;Phe/Tyr;Tyrosine;Tyrosine;Glycoprotein_acetyls__mainly_a1Lacid_glycoprotein;Serum_Phe/Tyr;Phe/Tyr;Glycoprotein_acetyls__mainly_a1Lacid_glycoprotein;3Lhydroxybutyrate;Serum_Phe/Tyr;Phe/Tyr;Serum_Phe/Tyr;Phe/Tyr;3Lhydroxybutyrate;3Lhydroxybutyrate;Serum_Ala/Tyr;Ala/Tyr;Serum_Phe/Tyr;Phe/Tyr;Tyrosine;Serum_Phe/Tyr;Phe/Tyr;3Lhydroxybutyrate;Serum_Ala/Tyr;Ala/Tyr;Serum_Phe/Tyr;Phe/Tyr;Glycoprotein_acetyls__mainly_a1Lacid_glycoprotein;Serum_Ala/Tyr;Ala/Tyr;Glycoprotein_acetyls__mainly_a1Lacid_glycoprotein;Serum_Ala/Tyr;Ala/Tyr;Serum_Phe/Tyr;Phe/Tyr;Tyrosine;Serum_Ala/Tyr;Ala/Tyr;Serum_Phe/Tyr;Phe/Tyr;Tyrosine;Tyrosine;Tyrosine;Serum_Phe/Tyr;Phe/Tyr;Serum_Ala/Tyr;Tyrosine;3Lhydroxybutyrate;Serum_Phe/Tyr;Phe/Tyr;Serum_Ala/Tyr;Ala/Tyr;3Lhydroxybutyrate;Serum_Ala/Tyr;Serum_Gp/Tot-C;Gp/Tot-C;Serum_Phe/Tyr;Serum_Gp/Tot-C;Gp/Tot-C;3Lhydroxybutyrate;Tyrosine;Serum_Ala/Tyr;Ala/Tyr;Glycoprotein_acetyls__mainly_a1Lacid_glycoprotein;Tyrosine;Serum_Phe/Tyr;Phe/Tyr;Serum_Ala/Tyr;Serum_Ala/Tyr;Ala/Tyr;Glycoprotein_acetyls__mainly_a1Lacid_glycoprotein;Serum_Ala/Tyr;Ala/Tyr;Serum_Phe/Tyr;Phe/Tyr;Glycoprotein_acetyls__mainly_a1Lacid_glycoprotein;Glycoprotein_acetyls__mainly_a1Lacid_glycoprotein;Tyrosine;Serum_Tyr/Val;Tyr/Val;Glycoprotein_acetyls__mainly_a1Lacid_glycoprotein;3Lhydroxybutyrate;Serum_Gp/Tot-C;Gp/Tot-C;Tyrosine;Serum_Ala/Tyr;Ala/Tyr;Serum_Ala/Tyr;Ala/Tyr;Tyrosine;Serum_Tyr/Val;Tyr/Val;Glycoprotein_acetyls__mainly_a1Lacid_glycoprotein;Tyrosine;Glycoprotein_acetyls__mainly_a1Lacid_glycoprotein;Glycoprotein_acetyls__mainly_a1Lacid_glycoprotein;Serum_Phe/Tyr;Phe/Tyr;Serum_Gln/Tyr;Gln/Tyr;Serum_Tyr/Val;Tyr/Val;Serum_Ala/Tyr;Ala/Tyr;Serum_Ala/Tyr;Ala/Tyr;Serum_Ala/Tyr;Ala/Tyr;Serum_Ala/Tyr;Ala/Tyr;Serum_Ala/Tyr;Ala/Tyr;Tyrosine;Tyrosine;Glycoprotein_acetyls__mainly_a1Lacid_glycoprotein;Glycoprotein_acetyls__mainly_a1Lacid_glycoprotein;Serum_Ala/Tyr;Ala/Tyr;Serum_Gp/Tot-C;Serum_Ala/Tyr;Ala/Tyr;Serum_Ala/Tyr;Ala/Tyr;Serum_Gp/Tot-C;Gp/Tot-C;Tyrosine;Serum_Tyr/Val;Tyr/Val;Serum_Tyr/Val;Tyr/Val;Serum_Gp/Tot-C;Gp/Tot-C;Tyrosine;Serum_Ala/Tyr;Ala/Tyr;Serum_Phe/Tyr;Phe/Tyr;Serum_Ala/Tyr;Ala/Tyr;Serum_Ala/Tyr;Ala/Tyr;Serum_Phe/Tyr;Phe/Tyr;Glycoprotein_acetyls__mainly_a1Lacid_glycoprotein;Serum_Ala/Tyr;Ala/Tyr;Serum_Ala/Tyr;Ala/Tyr;Serum_Phe/Tyr;Phe/Tyr;Serum_Gp/Tot-C;Gp/Tot-C;Serum_Ala/Tyr;Ala/Tyr;Glycoprotein_acetyls__mainly_a1Lacid_glycoprotein;Serum_Phe/Tyr;Phe/Tyr;Serum_Tyr/Val;Serum_Tyr/Val;Tyr/Val;Tyrosine;Tyrosine;Serum_Ala/Tyr;Ala/Tyr;Serum_Tyr/Val;Tyr/Val;Serum_Gp/Tot-C;Serum_Phe/Tyr;Phe/Tyr;Serum_Phe/Tyr;Phe/Tyr;Serum_Tyr/Val;Tyr/Val;Serum_Ala/Tyr;Ala/Tyr;Serum_Gp/Tot-C;Gp/Tot-C;Serum_Phe/Tyr;Phe/Tyr;Serum_Gp/Tot-C;Gp/Tot-C;Tyrosine;3Lhydroxybutyrate;Serum_Ala/Tyr;Ala/Tyr;Serum_Tyr/Val;Tyr/Val;Serum_Phe/Tyr;Phe/Tyr;Serum_Phe/Tyr;Phe/Tyr;3Lhydroxybutyrate;3Lhydroxybutyrate;Serum_Ala/Tyr;Serum_Phe/Tyr;Phe/Tyr;Glycoprotein_acetyls__mainly_a1Lacid_glycoprotein;Serum_Phe/Tyr;Phe/Tyr;Serum_Ala/Tyr;Serum_Ala/Tyr;Ala/Tyr;Serum_Ala/Tyr;Ala/Tyr;Serum_Tyr/Val;Tyr/Val;Serum_Ala/Tyr;Ala/Tyr;Serum_Ala/Tyr;Ala/Tyr;Serum_Ala/Tyr;Ala/Tyr;Serum_Phe/Tyr;Phe/Tyr;Serum_Ala/Tyr;Ala/Tyr;Serum_Tyr/Val;Tyr/Val;Serum_Ala/Tyr;Ala/Tyr;Serum_Phe/Tyr;Phe/Tyr;Serum_Tyr/Val;Tyr/Val;Serum_Phe/Tyr;Phe/Tyr;Serum_Phe/Tyr;Phe/Tyr;Serum_Tyr;Tyr;Tyrosine;Serum_Tyr/Val;Tyr/Val;Serum_Tyr/Val;Tyr/Val;3Lhydroxybutyrate;Serum_Phe/Tyr;Phe/Tyr;Serum_Phe/Tyr;Phe/Tyr;Serum_Ala/Tyr;Ala/Tyr;Serum_Ala/Tyr;Ala/Tyr;Serum_Ala/Tyr;Ala/Tyr;Serum_Tyr/Val;Tyr/Val;Tyrosine;Serum_Phe/Tyr;Phe/Tyr;Tyrosine;Tyrosine;Serum_Ala/Tyr;Ala/Tyr;3Lhydroxybutyrate;Serum_Ala/Tyr;Serum_Phe/Tyr;Phe/Tyr;Serum_Ala/Tyr;Tyrosine;Serum_Phe/Tyr;Phe/Tyr;Serum_Ala/Tyr;Ala/Tyr;Glycoprotein_acetyls__mainly_a1Lacid_glycoprotein;Serum_Tyr/Val;Tyr/Val;Glycoprotein_acetyls__mainly_a1Lacid_glycoprotein;3Lhydroxybutyrate;Serum_Tyr/Val;Tyr/Val;Serum_Ala/Tyr;Serum_Ala/Tyr;Ala/Tyr;Serum_Ala/Tyr;Ala/Tyr;Serum_Phe/Tyr;Phe/Tyr;Serum_Phe/Tyr;Phe/Tyr;Glycoprotein_acetyls__mainly_a1Lacid_glycoprotein;Serum_Tyr/Val;Tyr/Val;Serum_Phe/Tyr;Phe/Tyr;3Lhydroxybutyrate;Glycoprotein_acetyls__mainly_a1Lacid_glycoprotein;Glycoprotein_acetyls__mainly_a1Lacid_glycoprotein;Serum_Tyr/Val;Tyr/Val;3Lhydroxybutyrate;Serum_Phe/Tyr;Tyrosine;Glycoprotein_acetyls__mainly_a1Lacid_glycoprotein;Serum_Phe/Tyr;Phe/Tyr;Serum_Tyr/Val;Tyr/Val;Tyrosine;Serum_Gp/Tot-C;Gp/Tot-C;Serum_Phe/Tyr;Phe/Tyr;Tyrosine;Serum_Ala/Tyr;Ala/Tyr;3Lhydroxybutyrate;Serum_Phe/Tyr;Phe/Tyr;Serum_Ala/Tyr;Ala/Tyr;Serum_Phe/Tyr;Phe/Tyr;Serum_Tyr/Val;Serum_Phe/Tyr;Phe/Tyr;Serum_Tyr/Val;Serum_Tyr/Val;Serum_Phe/Tyr;Tyrosine;Serum_Phe/Tyr;Serum_Gp/Tot-C;Gp/Tot-C;Serum_Gp/Tot-C;Gp/Tot-C;Total_cholesterol_in_small_LDL;Tyrosine;Glycoprotein_acetyls__mainly_a1Lacid_glycoprotein;Serum_Gp/Tot-C;Serum_Tyr/Val;Tyr/Val;Tyrosine;Serum_Gp/Tot-C;Gp/Tot-C;Tyrosine;Tyrosine;Glycoprotein_acetyls__mainly_a1Lacid_glycoprotein;Glycoprotein_acetyls__mainly_a1Lacid_glycoprotein;Tyrosine;Glycoprotein_acetyls__mainly_a1Lacid_glycoprotein;Serum_Ala/Tyr;Ala/Tyr;Glycoprotein_acetyls__mainly_a1Lacid_glycoprotein;Serum_Ala/Tyr;Ala/Tyr;Serum_Ala/Tyr;Ala/Tyr;Serum_Phe/Tyr;Phe/Tyr;Tyrosine;Tyrosine;Tyrosine;Serum_Phe/Tyr;Phe/Tyr;Serum_Tyr/Val;Tyr/Val;Serum_Gp/Tot-C;Gp/Tot-C;Tyrosine;Serum_Tyr/Val;Tyr/Val;Serum_Gp/Tot-C;Serum_Phe/Tyr;Phe/Tyr;Serum_Ala/Tyr;Ala/Tyr;Serum_Ala/Tyr;Ala/Tyr;Serum_Ala/Tyr;Ala/Tyr;Serum_Ala/Tyr;Ala/Tyr;Glycoprotein_acetyls__mainly_a1Lacid_glycoprotein;Serum_Gp/Tot-C;Gp/Tot-C;Glycoprotein_acetyls__mainly_a1Lacid_glycoprotein;Serum_Ala/Tyr;Ala/Tyr;Serum_Gp/Tot-C;Gp/Tot-C;Serum_Phe/Tyr;Phe/Tyr;Glycoprotein_acetyls__mainly_a1Lacid_glycoprotein;Serum_Phe/Tyr;Phe/Tyr;	16:71869532;16:71869532;16:71869532;16:71872740;16:71872740;16:71872740;16:71879868;16:71879868;16:71879868;16:71880965;16:71880965;16:71880965;16:71882593;16:71882593;16:71882593;16:71897244;16:71897244;16:71897244;16:71897399;16:71897399;16:71897399;16:71897926;16:71897926;16:71897926;16:71904291;16:71904291;16:71904291;16:71906597;16:71906597;16:71906597;16:71906597;16:71906597;16:71911470;16:71911470;16:71911470;16:71917684;16:71917684;16:71917684;16:71918178;16:71918178;16:71918178;16:71921946;16:71921946;16:71921946;16:71923181;16:71923181;16:71923181;16:71943414;16:71943414;16:71943414;16:71962591;16:71962591;16:71974407;16:71974407;16:71978604;16:71978604;16:71978604;16:71978608;16:71978608;16:71978608;16:71978997;16:71978997;16:71978997;16:71986469;16:71986469;16:71986469;16:71986491;16:71986491;16:71986491;16:71986545;16:71986545;16:71986545;16:71986764;16:71986764;16:71986764;16:71986946;16:71986946;16:71986946;16:71986946;16:71986946;16:71987299;16:71987299;16:71987299;16:71987452;16:71987452;16:71987452;16:71987816;16:71987816;16:71987816;16:71987851;16:71987851;16:71987851;16:71988106;16:71988106;16:71988106;16:71988505;16:71988505;16:71988505;16:71989413;16:71989413;16:71989413;16:71990424;16:71990424;16:71990424;16:71990573;16:71990573;16:71990573;16:71990651;16:71990651;16:71990651;16:71993386;16:71993386;16:71993386;16:71993638;16:71993638;16:71993638;16:71995980;16:71995980;16:71995980;16:72001521;16:72001521;16:72003077;16:72003077;16:72043039;16:72043039;16:72043039;16:72043039;16:72044238;16:72044238;16:72044238;16:72044238;16:72045186;16:72045186;16:72045186;16:72045186;16:72046268;16:72046268;16:72046268;16:72046268;16:72047170;16:72047170;16:72047170;16:72047170;16:72047286;16:72047286;16:72048080;16:72048080;16:72048080;16:72048080;16:72048332;16:72048332;16:72048332;16:72048332;16:72048632;16:72048632;16:72049799;16:72049799;16:72052891;16:72055532;16:72055532;16:72055649;16:72055649;16:72056757;16:72056757;16:72057282;16:72057282;16:72057282;16:72057282;16:72058672;16:72058672;16:72058881;16:72058881;16:72058881;16:72058881;16:72059149;16:72059149;16:72059149;16:72059149;16:72059269;16:72059269;16:72059269;16:72059269;16:72060958;16:72060958;16:72062300;16:72062300;16:72062353;16:72062353;16:72062667;16:72062667;16:72062955;16:72062955;16:72063158;16:72063158;16:72066072;16:72066072;16:72066072;16:72066072;16:72070129;16:72070129;16:72070574;16:72070574;16:72071053;16:72071053;16:72073122;16:72073122;16:72079657;16:72079657;16:72080268;16:72080268;16:72105965;16:72105965;16:72114002;16:72114002;16:72114002;16:72114002;16:72140937;16:72140937;16:72153518;16:72153518;16:72169259;16:72169259;16:72169260;16:72169260;16:72217018;16:72217018;16:72236956;16:72236956;	rs8044342;rs8044342;rs8044342;rs7205154;rs7205154;rs7205154;rs4788563;rs4788563;rs4788563;rs12921084;rs12921084;rs12921084;rs398029871;rs398029871;rs398029871;rs1981874;rs1981874;rs1981874;rs7193731;rs7193731;rs7193731;rs2335714;rs2335714;rs2335714;rs2335713;rs2335713;rs2335713;rs2335712;rs2335712;rs2335712;rs2335712;rs2335712;rs8050488;rs8050488;rs8050488;rs1834034;rs1834034;rs1834034;rs9932922;rs9932922;rs9932922;rs4788573;rs4788573;rs4788573;rs2335710;rs2335710;rs2335710;rs9302631;rs9302631;rs9302631;rs6558;rs6558;rs182334180;rs182334180;rs561473984;rs561473984;rs561473984;rs59709630;rs59709630;rs59709630;rs12926300;rs12926300;rs12926300;rs73574439;rs73574439;rs73574439;rs144995035;rs144995035;rs144995035;rs12930744;rs12930744;rs12930744;rs11648353;rs11648353;rs11648353;rs7204708;rs7204708;rs7204708;rs7204708;rs7204708;rs199518982;rs199518982;rs199518982;rs12935795;rs12935795;rs12935795;rs9889011;rs9889011;rs9889011;rs9888748;rs9888748;rs9888748;rs9921412;rs9921412;rs9921412;rs11075911;rs11075911;rs11075911;rs62053803;rs62053803;rs62053803;rs8054175;rs8054175;rs8054175;rs8054403;rs8054403;rs8054403;rs8054111;rs8054111;rs8054111;rs4788584;rs4788584;rs4788584;rs4788585;rs4788585;rs4788585;rs2008675;rs2008675;rs2008675;rs117844066;rs117844066;rs138526434;rs138526434;rs4788597;rs4788597;rs4788597;rs4788597;rs4788598;rs4788598;rs4788598;rs4788598;rs2878404;rs2878404;rs2878404;rs2878404;rs1465457;rs1465457;rs1465457;rs1465457;rs752434;rs752434;rs752434;rs752434;rs4788456;rs4788456;rs4788600;rs4788600;rs4788600;rs4788600;rs3764310;rs3764310;rs3764310;rs3764310;rs8062895;rs8062895;rs8048262;rs8048262;rs10048144;rs2081223;rs2081223;rs2081222;rs2081222;rs12446480;rs12446480;rs2288002;rs2288002;rs2288002;rs2288002;rs2288001;rs2288001;rs2288000;rs2288000;rs2288000;rs2288000;rs2287999;rs2287999;rs2287999;rs2287999;rs2287998;rs2287998;rs2287998;rs2287998;rs12930205;rs12930205;rs2550876;rs2550876;rs55840934;rs55840934;rs7350838;rs7350838;rs8053574;rs8053574;rs8053907;rs8053907;rs2550868;rs2550868;rs2550868;rs2550868;rs2550870;rs2550870;rs57362608;rs57362608;rs12443622;rs12443622;rs251033;rs251033;rs77303550;rs77303550;rs145845351;rs145845351;rs217184;rs217184;rs217181;rs217181;rs217181;rs217181;rs142589036;rs142589036;rs186286;rs186286;rs3853815;rs3853815;rs563423693;rs563423693;rs61483465;rs61483465;rs2023929;rs2023929;	cholesterol;HDL_C;LDL_C;cholesterol;HDL_C;LDL_C;cholesterol;HDL_C;LDL_C;cholesterol;HDL_C;LDL_C;cholesterol;HDL_C;LDL_C;cholesterol;HDL_C;LDL_C;cholesterol;HDL_C;LDL_C;cholesterol;HDL_C;LDL_C;cholesterol;HDL_C;LDL_C;cholesterol;HDL_C;LDL;LDL_C;TC;cholesterol;HDL_C;LDL_C;cholesterol;HDL_C;LDL_C;cholesterol;HDL_C;LDL_C;cholesterol;HDL_C;LDL_C;cholesterol;HDL_C;LDL_C;cholesterol;HDL_C;LDL_C;cholesterol;LDL_C;cholesterol;LDL_C;cholesterol;HDL_C;LDL_C;cholesterol;HDL_C;LDL_C;cholesterol;HDL_C;LDL_C;cholesterol;HDL_C;LDL_C;cholesterol;HDL_C;LDL_C;cholesterol;HDL_C;LDL_C;cholesterol;HDL_C;LDL_C;cholesterol;HDL_C;LDL;LDL_C;TC;cholesterol;HDL_C;LDL_C;cholesterol;HDL_C;LDL_C;cholesterol;HDL_C;LDL_C;cholesterol;HDL_C;LDL_C;cholesterol;HDL_C;LDL_C;cholesterol;HDL_C;LDL_C;cholesterol;HDL_C;LDL_C;cholesterol;HDL_C;LDL_C;cholesterol;HDL_C;LDL_C;cholesterol;HDL_C;LDL_C;cholesterol;HDL_C;LDL_C;cholesterol;HDL_C;LDL_C;cholesterol;HDL_C;LDL_C;cholesterol;LDL_C;cholesterol;LDL_C;cholesterol;LDL;LDL_C;TC;cholesterol;LDL;LDL_C;TC;cholesterol;LDL;LDL_C;TC;cholesterol;LDL;LDL_C;TC;cholesterol;LDL;LDL_C;TC;cholesterol;LDL_C;cholesterol;LDL;LDL_C;TC;cholesterol;LDL;LDL_C;TC;cholesterol;LDL_C;cholesterol;LDL_C;cholesterol;cholesterol;LDL_C;cholesterol;LDL_C;cholesterol;LDL_C;cholesterol;LDL;LDL_C;TC;cholesterol;LDL_C;cholesterol;LDL;LDL_C;TC;cholesterol;LDL;LDL_C;TC;cholesterol;LDL;LDL_C;TC;cholesterol;LDL_C;cholesterol;LDL_C;cholesterol;LDL_C;cholesterol;LDL_C;cholesterol;LDL_C;cholesterol;LDL_C;cholesterol;LDL;LDL_C;TC;cholesterol;LDL_C;cholesterol;LDL_C;cholesterol;LDL_C;LDL;TC;cholesterol;LDL_C;cholesterol;LDL_C;cholesterol;LDL_C;cholesterol;LDL;LDL_C;TC;cholesterol;LDL_C;cholesterol;LDL_C;cholesterol;LDL_C;cholesterol;LDL_C;cholesterol;LDL_C;cholesterol;LDL_C;	UKBB;UKBB;UKBB;UKBB;UKBB;UKBB;UKBB;UKBB;UKBB;UKBB;UKBB;UKBB;UKBB;UKBB;UKBB;UKBB;UKBB;UKBB;UKBB;UKBB;UKBB;UKBB;UKBB;UKBB;UKBB;UKBB;UKBB;UKBB;UKBB;Willer_et_al_2013;UKBB;Willer_et_al_2013;UKBB;UKBB;UKBB;UKBB;UKBB;UKBB;UKBB;UKBB;UKBB;UKBB;UKBB;UKBB;UKBB;UKBB;UKBB;UKBB;UKBB;UKBB;UKBB;UKBB;UKBB;UKBB;UKBB;UKBB;UKBB;UKBB;UKBB;UKBB;UKBB;UKBB;UKBB;UKBB;UKBB;UKBB;UKBB;UKBB;UKBB;UKBB;UKBB;UKBB;UKBB;UKBB;UKBB;UKBB;UKBB;Willer_et_al_2013;UKBB;Willer_et_al_2013;UKBB;UKBB;UKBB;UKBB;UKBB;UKBB;UKBB;UKBB;UKBB;UKBB;UKBB;UKBB;UKBB;UKBB;UKBB;UKBB;UKBB;UKBB;UKBB;UKBB;UKBB;UKBB;UKBB;UKBB;UKBB;UKBB;UKBB;UKBB;UKBB;UKBB;UKBB;UKBB;UKBB;UKBB;UKBB;UKBB;UKBB;UKBB;UKBB;UKBB;UKBB;UKBB;UKBB;UKBB;Willer_et_al_2013;UKBB;Willer_et_al_2013;UKBB;Willer_et_al_2013;UKBB;Willer_et_al_2013;UKBB;Willer_et_al_2013;UKBB;Willer_et_al_2013;UKBB;Willer_et_al_2013;UKBB;Willer_et_al_2013;UKBB;Willer_et_al_2013;UKBB;Willer_et_al_2013;UKBB;UKBB;UKBB;Willer_et_al_2013;UKBB;Willer_et_al_2013;UKBB;Willer_et_al_2013;UKBB;Willer_et_al_2013;UKBB;UKBB;UKBB;UKBB;UKBB;UKBB;UKBB;UKBB;UKBB;UKBB;UKBB;UKBB;Willer_et_al_2013;UKBB;Willer_et_al_2013;UKBB;UKBB;UKBB;Willer_et_al_2013;UKBB;Willer_et_al_2013;UKBB;Willer_et_al_2013;UKBB;Willer_et_al_2013;UKBB;Willer_et_al_2013;UKBB;Willer_et_al_2013;UKBB;UKBB;UKBB;UKBB;UKBB;UKBB;UKBB;UKBB;UKBB;UKBB;UKBB;UKBB;UKBB;Willer_et_al_2013;UKBB;Willer_et_al_2013;UKBB;UKBB;UKBB;UKBB;UKBB;UKBB;Willer_et_al_2013;Willer_et_al_2013;UKBB;UKBB;UKBB;UKBB;UKBB;UKBB;UKBB;Willer_et_al_2013;UKBB;Willer_et_al_2013;UKBB;UKBB;UKBB;UKBB;UKBB;UKBB;UKBB;UKBB;UKBB;UKBB;UKBB;UKBB;	16:71988106;16:72048332;16:72048632	rs9921412;rs3764310;rs8062895	72045758;72045758;72054562;72054562;72054562;71609856;72024339;71682830;71603912;71607384;72055088;71800384;71773284;71780485;71768500;71799347;72108093;71660310;71784000;71668634;71674882;71780599;72153125;71808235;72162966;72198642;71956596;72184566;71951094;71983772;71697752;71773190;71956597;71682796;71890489;72048632;72205021;72048332;72055088;71607358;71886530;71988106;71628046;71639418;71628046;72108093;72108093;72108093;72143414;71826025;72009676;72027611;72009676;72143414;72009676;71826025;72143414;72027611;72108093;72251074;71914194;72108093;72251074;72027611;71626246;71826025;72251074;71626246;71914194;72032231;71914194;71626246;72032231;72164945;72032231;72164945;71881640;72164945;71956535;71956535;71881640;72251074;71881640;71956535;72184629;72558836;71955085;72119422;72184629;72009676;72558836;71847305;72141640;72228506;71609766;71609766;	rs77303550;rs77303550;rs5471;rs5471;rs5471;rs78302875;rs116992380;rs61733124;rs172650;rs2432520;-;rs12930206;rs3838874;rs2270832;rs2278031;rs12149092;rs2000999;rs4788821;rs2270829;-;rs2303225;rs2270831;rs4788459;rs10083757;rs34832584;rs3852785;rs2335708;rs35370634;rs7350856;rs1035543;rs1035545;rs904763;rs2335707;rs61733125;rs2291947;rs8062895;rs71391445;rs3764310;-;-;rs7184486;rs9921412;rs117866491;rs9746832;rs117866491;rs2000999;rs2000999;rs2000999;rs17666927;rs76095103;rs12931964;rs17664900;rs12931964;rs17666927;rs12931964;rs76095103;rs17666927;rs17664900;rs2000999;rs12920967;rs117706747;rs2000999;rs12920967;rs17664900;rs71403855;rs76095103;rs12920967;rs71403855;rs117706747;rs16973585;rs117706747;rs71403855;rs16973585;rs79636708;rs16973585;rs79636708;rs76702063;rs79636708;rs62639219;rs62639219;rs76702063;rs12920967;rs76702063;rs62639219;rs217180;rs78475042;rs72801786;rs117783250;rs217180;rs12931964;rs78475042;rs117906172;rs11554765;rs3852789;rs62053077;rs62053077;	Low_density_lipoprotein_cholesterol_levels;Total_cholesterol_levels;HDL_cholesterol;LDL_cholesterol;Total_cholesterol_levels;Tyr;Tyr;Tyr;Tyr;Tyr;Pyruvate;Tyr;Tyr;Tyr;Tyr;Tyr;Glycoproteins;Tyr;Tyr;Tyr;Tyr;Tyr;Glycoproteins;Tyr;Glycoproteins;Glycoproteins;Tyr;Glycoproteins;Tyr;Tyr;Tyr;Tyr;Tyr;Tyr;Tyr;Glycoproteins;Glycoproteins;Glycoproteins;Ala;SM;Glycoproteins;Glycoproteins;Tyrosine;Tyrosine;Tyrosine;LDL_cholesterol;Apolipoprotein_B;Cholesterol;LDL_cholesterol;Cholesterol;LDL_cholesterol;LDL_cholesterol;Apolipoprotein_B;Cholesterol;Cholesterol;LDL_cholesterol;Apolipoprotein_B;Cholesterol;Triglycerides;LDL_cholesterol;LDL_cholesterol;Albumin;Apolipoprotein_B;Apolipoprotein_B;LDL_cholesterol;Apolipoprotein_B;Cholesterol;Cholesterol;Cholesterol;Apolipoprotein_B;Apolipoprotein_B;Apolipoprotein_B;LDL_cholesterol;LDL_cholesterol;Cholesterol;Apolipoprotein_B;LDL_cholesterol;Cholesterol;Apolipoprotein_B;LDL_cholesterol;Cholesterol;Triglycerides;Apolipoprotein_B;Cholesterol;Cholesterol;Cholesterol;Apolipoprotein_B;Cholesterol;LDL_cholesterol;Albumin;LDL_cholesterol;Cholesterol;Apolipoprotein_B;LDL_cholesterol;Estimated_glomerular_filtration_rate;Estimated_glomerular_filtration_rate;	Kanai_et_al.;Kanai_et_al.;Klarin_et_al.;Klarin_et_al.;Klarin_et_al.;Locke_et_al.;Locke_et_al.;Locke_et_al.;Locke_et_al.;Locke_et_al.;Locke_et_al.;Locke_et_al.;Locke_et_al.;Locke_et_al.;Locke_et_al.;Locke_et_al.;Locke_et_al.;Locke_et_al.;Locke_et_al.;Locke_et_al.;Locke_et_al.;Locke_et_al.;Locke_et_al.;Locke_et_al.;Locke_et_al.;Locke_et_al.;Locke_et_al.;Locke_et_al.;Locke_et_al.;Locke_et_al.;Locke_et_al.;Locke_et_al.;Locke_et_al.;Locke_et_al.;Locke_et_al.;Locke_et_al.;Locke_et_al.;Locke_et_al.;Locke_et_al.;Locke_et_al.;Locke_et_al.;Locke_et_al.;Lotta_et_al.;Lotta_et_al.;Lotta_et_al.;Sinnott-Armstrong_et_al.;Sinnott-Armstrong_et_al.;Sinnott-Armstrong_et_al.;Sinnott-Armstrong_et_al.;Sinnott-Armstrong_et_al.;Sinnott-Armstrong_et_al.;Sinnott-Armstrong_et_al.;Sinnott-Armstrong_et_al.;Sinnott-Armstrong_et_al.;Sinnott-Armstrong_et_al.;Sinnott-Armstrong_et_al.;Sinnott-Armstrong_et_al.;Sinnott-Armstrong_et_al.;Sinnott-Armstrong_et_al.;Sinnott-Armstrong_et_al.;Sinnott-Armstrong_et_al.;Sinnott-Armstrong_et_al.;Sinnott-Armstrong_et_al.;Sinnott-Armstrong_et_al.;Sinnott-Armstrong_et_al.;Sinnott-Armstrong_et_al.;Sinnott-Armstrong_et_al.;Sinnott-Armstrong_et_al.;Sinnott-Armstrong_et_al.;Sinnott-Armstrong_et_al.;Sinnott-Armstrong_et_al.;Sinnott-Armstrong_et_al.;Sinnott-Armstrong_et_al.;Sinnott-Armstrong_et_al.;Sinnott-Armstrong_et_al.;Sinnott-Armstrong_et_al.;Sinnott-Armstrong_et_al.;Sinnott-Armstrong_et_al.;Sinnott-Armstrong_et_al.;Sinnott-Armstrong_et_al.;Sinnott-Armstrong_et_al.;Sinnott-Armstrong_et_al.;Sinnott-Armstrong_et_al.;Sinnott-Armstrong_et_al.;Sinnott-Armstrong_et_al.;Sinnott-Armstrong_et_al.;Sinnott-Armstrong_et_al.;Sinnott-Armstrong_et_al.;Sinnott-Armstrong_et_al.;Sinnott-Armstrong_et_al.;Sinnott-Armstrong_et_al.;Sinnott-Armstrong_et_al.;Sinnott-Armstrong_et_al.;Sinnott-Armstrong_et_al.;Wuttke_et_al.;Wuttke_et_al.;
16_6	16	66021785	73638579	XS-VLDL-PL_percent	72079657	16:72079657:C:T	rs77303550	t	c	0.1931	-0.0551262	0.00513901	7.601e-27	26.12	31	0.272	No	HP	HP	Biology	39	GlycA;IDL-CE_percent;IDL-TG;LDL-C;LDL-D;LDL-TG;Leu;L-HDL-CE_percent;L-LDL-P;L-LDL-PL_percent;L-LDL-TG;L-VLDL-CE_percent;M-LDL-C;M-LDL-CE;M-LDL-CE_percent;M-LDL-FC_percent;M-LDL-L;M-LDL-P;M-LDL-PL_percent;M-LDL-TG;M-LDL-TG_percent;S-HDL-CE_percent;S-HDL-C_percent;S-HDL-FC_percent;S-HDL-PL_percent;S-LDL-C;S-LDL-CE;S-LDL-CE_percent;S-LDL-C_percent;S-LDL-FC_percent;S-LDL-L;S-LDL-P;S-LDL-PL_percent;S-LDL-TG;Tyr;XL-HDL-FC_percent;XS-VLDL-CE_percent;XS-VLDL-C_percent;XS-VLDL-PL_percent;	10	region_16_6_locus_2	intron_variant	NA	NA	NA	RX_STATIN (p=5.65327e-23);	Hematocrit (Astle W 2016); Red blood cell count (Astle W 2016); Metabolite levels small molecules and protein measures (Kettunen J 2016); Hand grip strength left (Neale B 2017); Height (Neale B 2017); Self-reported high cholesterol (Neale B 2017);	Serum Gp (Kettunen J 2012); Serum Gp/Tot-C (Kettunen J 2012); Glycoprotein acetyls mainly a1Lacid glycoprotein (Kettunen J 2016);	rs1477386;rs1477386;rs3925658;rs3925658;rs11075891;rs11075891;rs11643690;rs11643690;rs34734042;rs34734042;rs2270830;rs2270830;rs72799815;rs11645898;rs11645898;rs10459804;rs10459804;rs2270831;rs2270831;rs2270830;rs2270830;rs9921270;rs9921270;rs2270831;rs2270831;rs4788558;rs4788558;rs11646635;rs11646635;rs11641873;rs11641873;rs35173463;rs35173463;rs72787070;rs11539980;rs11539980;rs11646635;rs11646635;rs11641873;rs11641873;rs8062477;rs8062477;rs4788546;rs4788546;rs2270832;rs2270832;rs28513417;rs61747555;rs61747555;rs9936903;rs9936903;rs12447856;rs12447856;rs1392487;rs1392487;rs4788551;rs4788551;rs1035543;rs1035543;rs7206039;rs7206039;rs918721;rs918721;rs9927437;rs9927437;rs4788552;rs4788552;rs117706276;rs7186908;rs4788614;rs4788614;rs35173463;rs35173463;rs12447856;rs12447856;rs3751817;rs3751817;rs2278031;rs2278031;rs8062477;rs8062477;rs918721;rs918721;rs1392487;rs1392487;rs28582831;rs28582831;rs9889100;rs9889100;rs4788551;rs4788551;rs951453;rs4788815;rs4788815;rs4788808;rs4788808;rs2270832;rs2270832;rs9925228;rs9925228;rs11075900;rs11075900;rs2287997;rs2287997;rs217181;rs310331;rs310331;rs76351056;rs77792146;rs2278031;rs2278031;rs12600163;rs12600163;rs11643690;rs11643690;rs7185997;rs7185997;rs7188058;rs11642001;rs11645467;rs11645467;rs4788442;rs4788442;rs3794692;rs6499533;rs9925228;rs9925228;rs3751817;rs3751817;rs4788552;rs4788552;rs9936903;rs9936903;rs11645467;rs11645467;rs11075911;rs11075911;rs8048057;rs8048057;rs142589036;rs3848389;rs3848389;rs4788558;rs4788558;rs10492823;rs4788442;rs4788442;rs2335708;rs2335708;rs11075889;rs11075889;rs12930206;rs12930206;rs8060867;rs8060867;rs11075889;rs11075889;rs12920243;rs12920243;rs59650052;rs28419077;rs28419077;rs4788554;rs4788554;rs62053108;rs62053108;rs8048057;rs8048057;rs12920245;rs11648674;rs11648674;rs78686396;rs2335707;rs11075902;rs11075902;rs951939;rs951939;rs116956080;rs182334180;rs8054585;rs1035545;rs1035545;rs1035545;rs1035545;rs76344704;rs7186908;rs4788821;rs4788821;rs9933009;rs9927437;rs9927437;rs61733124;rs11075891;rs11075891;rs76211100;rs11539980;rs11539980;rs149580087;rs76738476;rs217181;rs217181;rs11075900;rs11075900;rs74700333;rs1035543;rs1035543;rs62053108;rs62053108;rs952160;rs952160;rs11866019;rs9889100;rs9889100;rs4788547;rs4788547;rs9927336;rs9927336;rs7185997;rs7185997;rs2000999;rs2000999;rs9930957;rs117866491;rs12445401;rs7191623;rs116992380;rs4788554;rs4788554;rs11859903;rs78703871;rs77303550;rs12930206;rs12930206;rs9930957;rs11866559;rs143163066;rs78012517;rs34417180;rs4788814;rs4788814;rs72799815;rs3794689;rs56309616;rs56309616;rs9302635;rs12444701;rs8061282;rs11646748;rs11646748;rs4788817;rs4788817;rs9302634;rs60740701;rs60740701;rs8044555;rs8061459;rs8060867;rs8060867;rs9930543;rs9930543;rs952160;rs952160;rs11646748;rs11646748;rs12920243;rs12920243;rs145567882;rs79448321;rs7186890;rs77303550;rs35540300;rs3829537;rs3829537;rs60881203;rs60881203;rs34400689;rs12926987;rs12926987;rs60881203;rs60881203;rs186181499;rs1582589;rs1582589;rs9932415;rs9932415;rs8203;rs8203;rs9940217;rs9940217;rs28432692;rs4788827;rs4788827;rs138696576;rs6558;rs11075902;rs11075902;rs11861285;rs3752681;rs3752681;rs8203;rs8203;rs951939;rs951939;rs3752681;rs3752681;rs904763;rs904763;rs11862798;rs11862798;rs11648240;rs11648240;rs34734042;rs34734042;rs4788821;rs4788821;rs2303225;rs2303225;rs116853562;rs12325274;rs9921412;rs9921412;rs9938506;rs4788809;rs4788809;rs140803283;rs4788812;rs4788812;rs4538017;rs4538017;rs2303224;rs2303224;rs1582589;rs1582589;rs74386648;rs4788567;rs4788567;rs2303225;rs2303225;rs2291947;rs2291947;rs12926987;rs12926987;rs146843300;rs217176;rs217176;rs9922054;rs9922054;rs34764568;rs34764568;rs12933838;rs77450436;rs116546108;rs9936965;rs9936965;rs811053;rs9930543;rs9930543;rs34764568;rs34764568;rs28582831;rs28582831;rs8044335;rs8050238;rs9937626;rs9937626;rs9940217;rs9940217;rs904763;rs55702379;rs55702379;rs4788827;rs4788827;rs13332113;rs13332113;rs4788572;rs4788572;rs4788448;rs4788448;rs752434;rs12924886;rs71386944;rs10500559;rs10500559;rs7198572;rs1058747;rs1058747;rs9923679;rs9923679;rs2000999;rs9923575;rs8052999;rs8052999;rs11866559;rs11866559;rs1392483;rs1392483;rs11075921;rs76621365;rs217181;rs217181;rs35959677;rs12597065;rs12597065;rs12444484;rs12444484;rs78152844;rs9937280;rs9937280;rs11859903;rs11859903;rs62053107;rs62053107;rs9923679;rs9923679;rs185972418;rs11648003;rs8045481;rs4788826;rs4788826;rs4788546;rs4788546;rs12600163;rs12600163;rs145111653;rs13332180;rs13332180;rs4788578;rs4788578;rs76702063;rs7184169;rs1058747;rs1058747;rs4788549;rs4788549;rs61733124;rs61733124;rs9925069;rs9925069;rs115647000;rs76211100;rs79448321;rs2432524;rs2432524;rs9922054;rs9922054;rs310331;rs310331;rs77496526;rs111455278;rs28704189;rs28704189;rs12444484;rs12444484;rs78152844;rs2303224;rs2303224;rs17664900;rs11075891;rs11075891;rs72801756;rs4788460;rs4788460;rs72799841;rs7202323;rs4788549;rs4788549;rs763665;rs664134;rs9940990;rs9940990;rs74187798;rs9925684;rs9925684;rs186286;rs34714490;rs12926041;rs12926041;rs217176;rs217176;rs116907567;rs78686396;rs76015741;rs11075889;rs11075889;rs217184;rs3902135;rs1834033;rs1834033;rs7350856;rs7350856;rs3812987;rs9923575;rs62053107;rs62053107;rs904763;rs904763;rs148518696;rs4788826;rs4788826;rs35460163;rs8052999;rs8052999;rs9937280;rs9937280;rs11648622;rs10500559;rs10500559;rs79940707;rs12597418;rs12597418;rs34111614;rs34111614;rs77695932;rs952159;rs952159;rs12597065;rs12597065;rs7194858;rs7195701;rs78632807;rs11075892;rs11075892;rs76344704;rs116827905;rs35909200;rs952159;rs952159;rs7186890;rs7186890;rs11075921;rs116546108;rs11647069;rs11647069;rs72801756;rs34832584;rs34832584;rs12325274;rs144454811;rs4788815;rs4788815;rs12925078;rs77139486;rs12597418;rs12597418;rs111455278;rs12926041;rs12926041;rs2287997;rs9921412;rs9921412;rs9939455;rs9939455;rs35549608;rs77303550;rs72799830;rs310331;rs310331;rs138526434;rs34417180;rs4788611;rs4788611;rs61733125;rs7194858;rs7194858;rs7195701;rs7195701;rs75915975;rs4788815;rs4788815;rs9302635;rs9302625;rs34596355;rs11075912;rs4788812;rs4788812;rs4788815;rs4788815;rs11859903;rs11859903;rs55702379;rs55702379;rs60740701;rs60740701;rs13332113;rs13332113;rs4788572;rs4788572;rs4788448;rs4788448;rs113580328;rs8064108;rs75121478;rs8044004;rs9937626;rs9937626;rs72787078;rs4538017;rs4538017;rs9936965;rs9936965;rs12924886;rs12924886;rs79266310;rs4788814;rs4788814;rs4788547;rs4788547;rs17603936;rs17603936;rs140519453;rs6499533;rs6499533;rs10459804;rs10459804;rs4788563;rs4788563;rs56309616;rs56309616;rs2432524;rs2432524;rs34508528;rs2432520;rs2432520;rs2291947;rs2291947;rs4788814;rs4788814;rs11641721;rs11641721;rs17286411;rs17286411;rs117844066;rs3925658;rs3925658;rs76702063;rs4788585;rs4788585;rs144237731;rs7187638;rs217176;rs217176;rs11648240;rs11648240;rs72787077;rs4788547;rs4788547;rs3848389;rs3848389;rs4788584;rs4788584;rs951453;rs951453;rs4788605;rs4788605;rs2432520;rs2432520;rs35370634;rs35370634;rs9931717;rs79940707;rs1392483;rs1392483;rs4788809;rs4788809;rs17286411;rs17286411;rs11648240;rs11648240;rs12928732;rs9933009;rs72799830;rs951453;rs951453;rs118182637;rs3829537;rs3829537;rs72799826;rs13332180;rs13332180;rs4788578;rs4788578;rs3829537;rs3829537;rs9925069;rs9925069;rs61733125;rs61733125;rs9932415;rs9932415;rs4788809;rs4788809;rs11866559;rs11866559;rs11075911;rs11075911;rs28704189;rs28704189;rs2036338;rs2036338;rs11862798;rs11862798;rs11862798;rs11862798;rs11641811;rs11641811;rs4788815;rs4788815;rs4788815;rs8054175;rs8054175;rs8054111;rs8054111;rs34508528;rs9921705;rs9921705;rs12447423;rs12447423;rs4788567;rs4788567;rs1834033;rs1834033;rs7350856;rs7350856;rs62053803;rs62053803;rs150851429;rs8052028;rs8052028;rs149514375;rs77707060;rs9925684;rs9925684;rs763665;rs77450436;rs12598902;rs12598902;rs78012517;rs77249076;rs11648674;rs11648674;rs9940990;rs9940990;rs7202323;rs7204708;rs7204708;rs12923797;rs8054585;rs9930543;rs9930543;rs77496526;rs8062441;rs8062441;rs9921270;rs9921270;rs4788815;rs4788815;rs2303220;rs2303220;rs34831115;rs12935795;rs12935795;rs2878406;rs2878406;rs35549608;rs34042070;rs11647069;rs11861285;rs11861285;rs13334151;rs72799826;rs80126763;rs7191623;rs172650;rs172650;rs11648353;rs11648353;rs143496646;rs8053891;rs8053891;rs4788817;rs4788817;rs79349967;rs9939455;rs9939455;rs9923344;rs1477386;rs1477386;rs34111614;rs34111614;rs8062441;rs8062441;rs77496526;rs4462592;rs4462592;rs77450436;rs78012517;rs72799830;rs72799815;rs72799820;rs34042070;rs34042070;rs4788615;rs4788615;rs34042070;rs74891946;rs9938539;rs72787094;rs4788812;rs4788812;rs12446333;rs3794695;rs3794695;rs72799826;rs1125850;rs35909200;rs36033103;rs78302875;rs77081240;rs11075892;rs11075892;rs4788460;rs12599192;rs12599192;rs12926300;rs12926300;rs9921412;rs9921412;rs148260825;rs72801756;rs72799820;rs172649;rs172649;rs9888748;rs9888748;rs3812985;rs3812985;rs310331;rs6499533;rs6499533;rs72787091;rs61733125;rs61733125;rs7206039;rs7206039;rs12598902;rs12598902;rs2036338;rs2036338;rs2335711;rs2335711;rs12924886;rs8047881;rs8047881;rs12934297;rs172650;rs172650;rs11648622;rs11648622;rs9927336;rs9927336;rs3794695;rs8058188;rs8058188;	Serum_Ala/Tyr;Ala/Tyr;Serum_Ala/Tyr;Ala/Tyr;Serum_Ala/Tyr;Ala/Tyr;Serum_Ala/Tyr;Ala/Tyr;Serum_Phe/Tyr;Phe/Tyr;Serum_Phe/Tyr;Phe/Tyr;Serum_Ala/Tyr;Serum_Gp/Tot-C;Gp/Tot-C;Serum_Ala/Tyr;Ala/Tyr;Serum_Ala/Tyr;Ala/Tyr;Serum_Ala/Tyr;Ala/Tyr;Serum_Phe/Tyr;Phe/Tyr;Serum_Phe/Tyr;Phe/Tyr;Serum_Phe/Tyr;Phe/Tyr;Serum_Phe/Tyr;Phe/Tyr;Serum_Phe/Tyr;Phe/Tyr;Serum_Phe/Tyr;Phe/Tyr;Serum_Gp/Tot-C;Serum_Ala/Tyr;Ala/Tyr;Serum_Ala/Tyr;Ala/Tyr;Serum_Ala/Tyr;Ala/Tyr;Serum_Phe/Tyr;Phe/Tyr;Serum_Ala/Tyr;Ala/Tyr;Serum_Phe/Tyr;Phe/Tyr;Tyrosine;Serum_Phe/Tyr;Phe/Tyr;Serum_Ala/Tyr;Ala/Tyr;Serum_Phe/Tyr;Phe/Tyr;Serum_Ala/Tyr;Ala/Tyr;Serum_Ala/Tyr;Ala/Tyr;Serum_Phe/Tyr;Phe/Tyr;Serum_Phe/Tyr;Phe/Tyr;Serum_Ala/Tyr;Ala/Tyr;Serum_Phe/Tyr;Phe/Tyr;Serum_Phe/Tyr;Phe/Tyr;Tyrosine;Glycoprotein_acetyls__mainly_a1Lacid_glycoprotein;Serum_Gp/Tot-C;Gp/Tot-C;Serum_Ala/Tyr;Ala/Tyr;Serum_Ala/Tyr;Ala/Tyr;Serum_Phe/Tyr;Phe/Tyr;Serum_Phe/Tyr;Phe/Tyr;Serum_Ala/Tyr;Ala/Tyr;Serum_Phe/Tyr;Phe/Tyr;Serum_Phe/Tyr;Phe/Tyr;Serum_Phe/Tyr;Phe/Tyr;Serum_Phe/Tyr;Phe/Tyr;Serum_Phe/Tyr;Phe/Tyr;Tyrosine;Serum_His/Tyr;His/Tyr;Serum_Phe/Tyr;Phe/Tyr;Serum_Ala/Tyr;Ala/Tyr;Serum_Phe/Tyr;Phe/Tyr;Serum_Phe/Tyr;Phe/Tyr;Serum_Gp/Tot-C;Gp/Tot-C;Glycoprotein_acetyls__mainly_a1Lacid_glycoprotein;Serum_Phe/Tyr;Phe/Tyr;Glycoprotein_acetyls__mainly_a1Lacid_glycoprotein;Glycoprotein_acetyls__mainly_a1Lacid_glycoprotein;Serum_Ala/Tyr;Ala/Tyr;Serum_Phe/Tyr;Phe/Tyr;Serum_Phe/Tyr;Phe/Tyr;Serum_Phe/Tyr;Phe/Tyr;3Lhydroxybutyrate;Tyrosine;Serum_Phe/Tyr;Phe/Tyr;Serum_Phe/Tyr;Phe/Tyr;Tyrosine;Tyrosine;Serum_Ala/Tyr;Ala/Tyr;Serum_Ala/Tyr;Ala/Tyr;Serum_Ala/Tyr;Ala/Tyr;Serum_Phe/Tyr;Phe/Tyr;Serum_Ala/Tyr;Ala/Tyr;Serum_Ala/Tyr;Ala/Tyr;Serum_Ala/Tyr;Ala/Tyr;Glycoprotein_acetyls__mainly_a1Lacid_glycoprotein;Serum_Ala/Tyr;Ala/Tyr;Serum_Ala/Tyr;Ala/Tyr;Glycoprotein_acetyls__mainly_a1Lacid_glycoprotein;Serum_Ala/Tyr;Ala/Tyr;Serum_Phe/Tyr;Phe/Tyr;Serum_Tyr/Val;Tyr/Val;Serum_Ala/Tyr;Ala/Tyr;Serum_Phe/Tyr;Phe/Tyr;Serum_Ala/Tyr;Ala/Tyr;Serum_Phe/Tyr;Phe/Tyr;Tyrosine;Serum_Gp/Tot-C;Gp/Tot-C;Serum_Phe/Tyr;Phe/Tyr;Serum_Phe/Tyr;Phe/Tyr;Serum_Phe/Tyr;Phe/Tyr;Glycoprotein_acetyls__mainly_a1Lacid_glycoprotein;Serum_Ala/Tyr;Ala/Tyr;Serum_Phe/Tyr;Serum_Phe/Tyr;Serum_Phe/Tyr;Phe/Tyr;Serum_Phe/Tyr;Phe/Tyr;Tyrosine;Glycoprotein_acetyls__mainly_a1Lacid_glycoprotein;Glycoprotein_acetyls__mainly_a1Lacid_glycoprotein;Serum_Phe/Tyr;Phe/Tyr;Serum_Ala/Tyr;Ala/Tyr;Tyrosine;3Lhydroxybutyrate;Serum_Phe/Tyr;Phe/Tyr;Glycoprotein_acetyls__mainly_a1Lacid_glycoprotein;Serum_Ala/Tyr;Ala/Tyr;Tyrosine;Serum_Tyr/Val;Tyr/Val;Tyrosine;Serum_Phe/Tyr;Phe/Tyr;Tyrosine;Tyrosine;Serum_Gp;Gp;Serum_Ala/Tyr;Ala/Tyr;Serum_Tyr/Val;Serum_Ala/Tyr;Ala/Tyr;Serum_Ala/Tyr;Ala/Tyr;Serum_Phe/Tyr;Phe/Tyr;Tyrosine;Serum_Ala/Tyr;Ala/Tyr;Serum_Ala/Tyr;Ala/Tyr;Serum_Ala/Tyr;Ala/Tyr;Serum_Ala/Tyr;Ala/Tyr;Serum_Gp/Tot-C;Gp/Tot-C;Glycoprotein_acetyls__mainly_a1Lacid_glycoprotein;Tyrosine;Glycoprotein_acetyls__mainly_a1Lacid_glycoprotein;3Lhydroxybutyrate;Tyrosine;Serum_Ala/Tyr;Ala/Tyr;Tyrosine;Glycoprotein_acetyls__mainly_a1Lacid_glycoprotein;Serum_Gp/Tot-C;Serum_Phe/Tyr;Phe/Tyr;3Lhydroxybutyrate;Tyrosine;Tyrosine;Tyrosine;Glycoprotein_acetyls__mainly_a1Lacid_glycoprotein;Serum_Ala/Tyr;Ala/Tyr;Serum_Phe/Tyr;Glycoprotein_acetyls__mainly_a1Lacid_glycoprotein;Serum_Phe/Tyr;Phe/Tyr;3Lhydroxybutyrate;3Lhydroxybutyrate;3Lhydroxybutyrate;Serum_Phe/Tyr;Phe/Tyr;Serum_Ala/Tyr;Ala/Tyr;Glycoprotein_acetyls__mainly_a1Lacid_glycoprotein;Serum_Phe/Tyr;Phe/Tyr;3Lhydroxybutyrate;3Lhydroxybutyrate;Serum_Ala/Tyr;Ala/Tyr;Serum_Ala/Tyr;Ala/Tyr;Serum_Ala/Tyr;Ala/Tyr;Serum_Ala/Tyr;Ala/Tyr;Serum_Ala/Tyr;Ala/Tyr;Glycoprotein_acetyls__mainly_a1Lacid_glycoprotein;Tyrosine;Tyrosine;Serum_Gp;Glycoprotein_acetyls__mainly_a1Lacid_glycoprotein;Serum_Ala/Tyr;Ala/Tyr;Serum_Ala/Tyr;Ala/Tyr;Glycoprotein_acetyls__mainly_a1Lacid_glycoprotein;Serum_Phe/Tyr;Phe/Tyr;Serum_Phe/Tyr;Phe/Tyr;Glycoprotein_acetyls__mainly_a1Lacid_glycoprotein;Serum_Ala/Tyr;Ala/Tyr;Serum_Phe/Tyr;Phe/Tyr;Serum_Phe/Tyr;Phe/Tyr;Serum_Phe/Tyr;Phe/Tyr;3Lhydroxybutyrate;Serum_Phe/Tyr;Phe/Tyr;Tyrosine;Glycoprotein_acetyls__mainly_a1Lacid_glycoprotein;Serum_Ala/Tyr;Ala/Tyr;Tyrosine;Serum_Ala/Tyr;Ala/Tyr;Serum_Ala/Tyr;Ala/Tyr;Serum_Ala/Tyr;Ala/Tyr;Serum_Phe/Tyr;Phe/Tyr;Serum_Ala/Tyr;Ala/Tyr;Serum_Ala/Tyr;Ala/Tyr;Serum_Ala/Tyr;Ala/Tyr;Serum_Ala/Tyr;Ala/Tyr;Serum_Ala/Tyr;Ala/Tyr;Serum_Ala/Tyr;Ala/Tyr;Tyrosine;Glycoprotein_acetyls__mainly_a1Lacid_glycoprotein;Serum_Tyr/Val;Tyr/Val;Glycoprotein_acetyls__mainly_a1Lacid_glycoprotein;Serum_Ala/Tyr;Ala/Tyr;Glycoprotein_acetyls__mainly_a1Lacid_glycoprotein;Serum_Ala/Tyr;Ala/Tyr;Serum_Phe/Tyr;Phe/Tyr;Serum_Phe/Tyr;Phe/Tyr;Serum_Phe/Tyr;Phe/Tyr;Glycoprotein_acetyls__mainly_a1Lacid_glycoprotein;Serum_Phe/Tyr;Phe/Tyr;Serum_Phe/Tyr;Phe/Tyr;Serum_Phe/Tyr;Phe/Tyr;Serum_Ala/Tyr;Ala/Tyr;Tyrosine;Serum_Tyr/Val;Tyr/Val;Serum_Phe/Tyr;Phe/Tyr;Serum_Phe/Tyr;Phe/Tyr;3Lhydroxybutyrate;Tyrosine;Tyrosine;Serum_Phe/Tyr;Phe/Tyr;Glycoprotein_acetyls__mainly_a1Lacid_glycoprotein;Serum_Phe/Tyr;Phe/Tyr;Serum_Ala/Tyr;Ala/Tyr;Serum_Ala/Tyr;Ala/Tyr;Glycoprotein_acetyls__mainly_a1Lacid_glycoprotein;3Lhydroxybutyrate;Serum_Phe/Tyr;Phe/Tyr;Serum_Ala/Tyr;Ala/Tyr;Tyrosine;Serum_Phe/Tyr;Phe/Tyr;Serum_Ala/Tyr;Ala/Tyr;Serum_Phe/Tyr;Phe/Tyr;Serum_Phe/Tyr;Phe/Tyr;Serum_Phe/Tyr;Phe/Tyr;Glycoprotein_acetyls__mainly_a1Lacid_glycoprotein;Total_cholesterol_in_small_LDL;Glycoprotein_acetyls__mainly_a1Lacid_glycoprotein;Serum_Phe/Tyr;Phe/Tyr;3Lhydroxybutyrate;Serum_Ala/Tyr;Ala/Tyr;Serum_Ala/Tyr;Ala/Tyr;Glycoprotein_acetyls__mainly_a1Lacid_glycoprotein;Glycoprotein_acetyls__mainly_a1Lacid_glycoprotein;Serum_Phe/Tyr;Phe/Tyr;Serum_Phe/Tyr;Phe/Tyr;Serum_Phe/Tyr;Phe/Tyr;Glycoprotein_acetyls__mainly_a1Lacid_glycoprotein;Tyrosine;Serum_Gp/Tot-C;Gp/Tot-C;3Lhydroxybutyrate;Serum_Ala/Tyr;Ala/Tyr;Serum_Phe/Tyr;Phe/Tyr;Serum_Phe/Tyr;Serum_Ala/Tyr;Ala/Tyr;Serum_Ala/Tyr;Ala/Tyr;Serum_Phe/Tyr;Phe/Tyr;Serum_Phe/Tyr;Phe/Tyr;Tyrosine;Glycoprotein_acetyls__mainly_a1Lacid_glycoprotein;3Lhydroxybutyrate;Serum_Ala/Tyr;Ala/Tyr;Serum_Phe/Tyr;Phe/Tyr;Serum_Ala/Tyr;Ala/Tyr;Tyrosine;Serum_Phe/Tyr;Phe/Tyr;Serum_Phe/Tyr;Phe/Tyr;Tyrosine;3Lhydroxybutyrate;Serum_Phe/Tyr;Phe/Tyr;Serum_Phe/Tyr;Phe/Tyr;Serum_Ala/Tyr;Ala/Tyr;Serum_Phe/Tyr;Phe/Tyr;Tyrosine;Serum_Ala/Tyr;Serum_Ala/Tyr;Serum_Ala/Tyr;Ala/Tyr;Serum_Ala/Tyr;Ala/Tyr;Serum_Ala/Tyr;Ala/Tyr;Tyrosine;Tyrosine;Serum_Phe/Tyr;Phe/Tyr;Serum_Ala/Tyr;Ala/Tyr;Serum_Ala/Tyr;Serum_Ala/Tyr;Ala/Tyr;Glycoprotein_acetyls__mainly_a1Lacid_glycoprotein;Serum_Phe/Tyr;Phe/Tyr;Serum_Ala/Tyr;Serum_Gp/Tot-C;Gp/Tot-C;Tyrosine;3Lhydroxybutyrate;Serum_Ala/Tyr;Ala/Tyr;Glycoprotein_acetyls__mainly_a1Lacid_glycoprotein;Glycoprotein_acetyls__mainly_a1Lacid_glycoprotein;Serum_Phe/Tyr;Phe/Tyr;Glycoprotein_acetyls__mainly_a1Lacid_glycoprotein;Serum_Phe/Tyr;Phe/Tyr;Glycoprotein_acetyls__mainly_a1Lacid_glycoprotein;3Lhydroxybutyrate;Serum_Tyr/Val;Tyr/Val;Serum_Phe/Tyr;Phe/Tyr;Tyrosine;Tyrosine;Glycoprotein_acetyls__mainly_a1Lacid_glycoprotein;Serum_Phe/Tyr;Phe/Tyr;Glycoprotein_acetyls__mainly_a1Lacid_glycoprotein;3Lhydroxybutyrate;Serum_Phe/Tyr;Phe/Tyr;Serum_Phe/Tyr;Phe/Tyr;3Lhydroxybutyrate;3Lhydroxybutyrate;Serum_Ala/Tyr;Ala/Tyr;Serum_Phe/Tyr;Phe/Tyr;Tyrosine;Serum_Phe/Tyr;Phe/Tyr;3Lhydroxybutyrate;Serum_Ala/Tyr;Ala/Tyr;Serum_Phe/Tyr;Phe/Tyr;Glycoprotein_acetyls__mainly_a1Lacid_glycoprotein;Serum_Ala/Tyr;Ala/Tyr;Glycoprotein_acetyls__mainly_a1Lacid_glycoprotein;Serum_Ala/Tyr;Ala/Tyr;Serum_Phe/Tyr;Phe/Tyr;Tyrosine;Serum_Ala/Tyr;Ala/Tyr;Serum_Phe/Tyr;Phe/Tyr;Tyrosine;Tyrosine;Tyrosine;Serum_Phe/Tyr;Phe/Tyr;Serum_Ala/Tyr;Tyrosine;3Lhydroxybutyrate;Serum_Phe/Tyr;Phe/Tyr;Serum_Ala/Tyr;Ala/Tyr;3Lhydroxybutyrate;Serum_Ala/Tyr;Serum_Gp/Tot-C;Gp/Tot-C;Serum_Phe/Tyr;Serum_Gp/Tot-C;Gp/Tot-C;3Lhydroxybutyrate;Tyrosine;Serum_Ala/Tyr;Ala/Tyr;Glycoprotein_acetyls__mainly_a1Lacid_glycoprotein;Tyrosine;Serum_Phe/Tyr;Phe/Tyr;Serum_Ala/Tyr;Serum_Ala/Tyr;Ala/Tyr;Glycoprotein_acetyls__mainly_a1Lacid_glycoprotein;Serum_Ala/Tyr;Ala/Tyr;Serum_Phe/Tyr;Phe/Tyr;Glycoprotein_acetyls__mainly_a1Lacid_glycoprotein;Glycoprotein_acetyls__mainly_a1Lacid_glycoprotein;Tyrosine;Serum_Tyr/Val;Tyr/Val;Glycoprotein_acetyls__mainly_a1Lacid_glycoprotein;3Lhydroxybutyrate;Serum_Gp/Tot-C;Gp/Tot-C;Tyrosine;Serum_Ala/Tyr;Ala/Tyr;Serum_Ala/Tyr;Ala/Tyr;Tyrosine;Serum_Tyr/Val;Tyr/Val;Glycoprotein_acetyls__mainly_a1Lacid_glycoprotein;Tyrosine;Glycoprotein_acetyls__mainly_a1Lacid_glycoprotein;Glycoprotein_acetyls__mainly_a1Lacid_glycoprotein;Serum_Phe/Tyr;Phe/Tyr;Serum_Gln/Tyr;Gln/Tyr;Serum_Tyr/Val;Tyr/Val;Serum_Ala/Tyr;Ala/Tyr;Serum_Ala/Tyr;Ala/Tyr;Serum_Ala/Tyr;Ala/Tyr;Serum_Ala/Tyr;Ala/Tyr;Serum_Ala/Tyr;Ala/Tyr;Tyrosine;Tyrosine;Glycoprotein_acetyls__mainly_a1Lacid_glycoprotein;Glycoprotein_acetyls__mainly_a1Lacid_glycoprotein;Serum_Ala/Tyr;Ala/Tyr;Serum_Gp/Tot-C;Serum_Ala/Tyr;Ala/Tyr;Serum_Ala/Tyr;Ala/Tyr;Serum_Gp/Tot-C;Gp/Tot-C;Tyrosine;Serum_Tyr/Val;Tyr/Val;Serum_Tyr/Val;Tyr/Val;Serum_Gp/Tot-C;Gp/Tot-C;Tyrosine;Serum_Ala/Tyr;Ala/Tyr;Serum_Phe/Tyr;Phe/Tyr;Serum_Ala/Tyr;Ala/Tyr;Serum_Ala/Tyr;Ala/Tyr;Serum_Phe/Tyr;Phe/Tyr;Glycoprotein_acetyls__mainly_a1Lacid_glycoprotein;Serum_Ala/Tyr;Ala/Tyr;Serum_Ala/Tyr;Ala/Tyr;Serum_Phe/Tyr;Phe/Tyr;Serum_Gp/Tot-C;Gp/Tot-C;Serum_Ala/Tyr;Ala/Tyr;Glycoprotein_acetyls__mainly_a1Lacid_glycoprotein;Serum_Phe/Tyr;Phe/Tyr;Serum_Tyr/Val;Serum_Tyr/Val;Tyr/Val;Tyrosine;Tyrosine;Serum_Ala/Tyr;Ala/Tyr;Serum_Tyr/Val;Tyr/Val;Serum_Gp/Tot-C;Serum_Phe/Tyr;Phe/Tyr;Serum_Phe/Tyr;Phe/Tyr;Serum_Tyr/Val;Tyr/Val;Serum_Ala/Tyr;Ala/Tyr;Serum_Gp/Tot-C;Gp/Tot-C;Serum_Phe/Tyr;Phe/Tyr;Serum_Gp/Tot-C;Gp/Tot-C;Tyrosine;3Lhydroxybutyrate;Serum_Ala/Tyr;Ala/Tyr;Serum_Tyr/Val;Tyr/Val;Serum_Phe/Tyr;Phe/Tyr;Serum_Phe/Tyr;Phe/Tyr;3Lhydroxybutyrate;3Lhydroxybutyrate;Serum_Ala/Tyr;Serum_Phe/Tyr;Phe/Tyr;Glycoprotein_acetyls__mainly_a1Lacid_glycoprotein;Serum_Phe/Tyr;Phe/Tyr;Serum_Ala/Tyr;Serum_Ala/Tyr;Ala/Tyr;Serum_Ala/Tyr;Ala/Tyr;Serum_Tyr/Val;Tyr/Val;Serum_Ala/Tyr;Ala/Tyr;Serum_Ala/Tyr;Ala/Tyr;Serum_Ala/Tyr;Ala/Tyr;Serum_Phe/Tyr;Phe/Tyr;Serum_Ala/Tyr;Ala/Tyr;Serum_Tyr/Val;Tyr/Val;Serum_Ala/Tyr;Ala/Tyr;Serum_Phe/Tyr;Phe/Tyr;Serum_Tyr/Val;Tyr/Val;Serum_Phe/Tyr;Phe/Tyr;Serum_Phe/Tyr;Phe/Tyr;Serum_Tyr;Tyr;Tyrosine;Serum_Tyr/Val;Tyr/Val;Serum_Tyr/Val;Tyr/Val;3Lhydroxybutyrate;Serum_Phe/Tyr;Phe/Tyr;Serum_Phe/Tyr;Phe/Tyr;Serum_Ala/Tyr;Ala/Tyr;Serum_Ala/Tyr;Ala/Tyr;Serum_Ala/Tyr;Ala/Tyr;Serum_Tyr/Val;Tyr/Val;Tyrosine;Serum_Phe/Tyr;Phe/Tyr;Tyrosine;Tyrosine;Serum_Ala/Tyr;Ala/Tyr;3Lhydroxybutyrate;Serum_Ala/Tyr;Serum_Phe/Tyr;Phe/Tyr;Serum_Ala/Tyr;Tyrosine;Serum_Phe/Tyr;Phe/Tyr;Serum_Ala/Tyr;Ala/Tyr;Glycoprotein_acetyls__mainly_a1Lacid_glycoprotein;Serum_Tyr/Val;Tyr/Val;Glycoprotein_acetyls__mainly_a1Lacid_glycoprotein;3Lhydroxybutyrate;Serum_Tyr/Val;Tyr/Val;Serum_Ala/Tyr;Serum_Ala/Tyr;Ala/Tyr;Serum_Ala/Tyr;Ala/Tyr;Serum_Phe/Tyr;Phe/Tyr;Serum_Phe/Tyr;Phe/Tyr;Glycoprotein_acetyls__mainly_a1Lacid_glycoprotein;Serum_Tyr/Val;Tyr/Val;Serum_Phe/Tyr;Phe/Tyr;3Lhydroxybutyrate;Glycoprotein_acetyls__mainly_a1Lacid_glycoprotein;Glycoprotein_acetyls__mainly_a1Lacid_glycoprotein;Serum_Tyr/Val;Tyr/Val;3Lhydroxybutyrate;Serum_Phe/Tyr;Tyrosine;Glycoprotein_acetyls__mainly_a1Lacid_glycoprotein;Serum_Phe/Tyr;Phe/Tyr;Serum_Tyr/Val;Tyr/Val;Tyrosine;Serum_Gp/Tot-C;Gp/Tot-C;Serum_Phe/Tyr;Phe/Tyr;Tyrosine;Serum_Ala/Tyr;Ala/Tyr;3Lhydroxybutyrate;Serum_Phe/Tyr;Phe/Tyr;Serum_Ala/Tyr;Ala/Tyr;Serum_Phe/Tyr;Phe/Tyr;Serum_Tyr/Val;Serum_Phe/Tyr;Phe/Tyr;Serum_Tyr/Val;Serum_Tyr/Val;Serum_Phe/Tyr;Tyrosine;Serum_Phe/Tyr;Serum_Gp/Tot-C;Gp/Tot-C;Serum_Gp/Tot-C;Gp/Tot-C;Total_cholesterol_in_small_LDL;Tyrosine;Glycoprotein_acetyls__mainly_a1Lacid_glycoprotein;Serum_Gp/Tot-C;Serum_Tyr/Val;Tyr/Val;Tyrosine;Serum_Gp/Tot-C;Gp/Tot-C;Tyrosine;Tyrosine;Glycoprotein_acetyls__mainly_a1Lacid_glycoprotein;Glycoprotein_acetyls__mainly_a1Lacid_glycoprotein;Tyrosine;Glycoprotein_acetyls__mainly_a1Lacid_glycoprotein;Serum_Ala/Tyr;Ala/Tyr;Glycoprotein_acetyls__mainly_a1Lacid_glycoprotein;Serum_Ala/Tyr;Ala/Tyr;Serum_Ala/Tyr;Ala/Tyr;Serum_Phe/Tyr;Phe/Tyr;Tyrosine;Tyrosine;Tyrosine;Serum_Phe/Tyr;Phe/Tyr;Serum_Tyr/Val;Tyr/Val;Serum_Gp/Tot-C;Gp/Tot-C;Tyrosine;Serum_Tyr/Val;Tyr/Val;Serum_Gp/Tot-C;Serum_Phe/Tyr;Phe/Tyr;Serum_Ala/Tyr;Ala/Tyr;Serum_Ala/Tyr;Ala/Tyr;Serum_Ala/Tyr;Ala/Tyr;Serum_Ala/Tyr;Ala/Tyr;Glycoprotein_acetyls__mainly_a1Lacid_glycoprotein;Serum_Gp/Tot-C;Gp/Tot-C;Glycoprotein_acetyls__mainly_a1Lacid_glycoprotein;Serum_Ala/Tyr;Ala/Tyr;Serum_Gp/Tot-C;Gp/Tot-C;Serum_Phe/Tyr;Phe/Tyr;Glycoprotein_acetyls__mainly_a1Lacid_glycoprotein;Serum_Phe/Tyr;Phe/Tyr;	16:71869532;16:71869532;16:71869532;16:71872740;16:71872740;16:71872740;16:71879868;16:71879868;16:71879868;16:71880965;16:71880965;16:71880965;16:71882593;16:71882593;16:71882593;16:71897244;16:71897244;16:71897244;16:71897399;16:71897399;16:71897399;16:71897926;16:71897926;16:71897926;16:71904291;16:71904291;16:71904291;16:71906597;16:71906597;16:71906597;16:71906597;16:71906597;16:71911470;16:71911470;16:71911470;16:71917684;16:71917684;16:71917684;16:71918178;16:71918178;16:71918178;16:71921946;16:71921946;16:71921946;16:71923181;16:71923181;16:71923181;16:71943414;16:71943414;16:71943414;16:71962591;16:71962591;16:71974407;16:71974407;16:71978604;16:71978604;16:71978604;16:71978608;16:71978608;16:71978608;16:71978997;16:71978997;16:71978997;16:71986469;16:71986469;16:71986469;16:71986491;16:71986491;16:71986491;16:71986545;16:71986545;16:71986545;16:71986764;16:71986764;16:71986764;16:71986946;16:71986946;16:71986946;16:71986946;16:71986946;16:71987299;16:71987299;16:71987299;16:71987452;16:71987452;16:71987452;16:71987816;16:71987816;16:71987816;16:71987851;16:71987851;16:71987851;16:71988106;16:71988106;16:71988106;16:71988505;16:71988505;16:71988505;16:71989413;16:71989413;16:71989413;16:71990424;16:71990424;16:71990424;16:71990573;16:71990573;16:71990573;16:71990651;16:71990651;16:71990651;16:71993386;16:71993386;16:71993386;16:71993638;16:71993638;16:71993638;16:71995980;16:71995980;16:71995980;16:72001521;16:72001521;16:72003077;16:72003077;16:72043039;16:72043039;16:72043039;16:72043039;16:72044238;16:72044238;16:72044238;16:72044238;16:72045186;16:72045186;16:72045186;16:72045186;16:72046268;16:72046268;16:72046268;16:72046268;16:72047170;16:72047170;16:72047170;16:72047170;16:72047286;16:72047286;16:72048080;16:72048080;16:72048080;16:72048080;16:72048332;16:72048332;16:72048332;16:72048332;16:72048632;16:72048632;16:72049799;16:72049799;16:72052891;16:72055532;16:72055532;16:72055649;16:72055649;16:72056757;16:72056757;16:72057282;16:72057282;16:72057282;16:72057282;16:72058672;16:72058672;16:72058881;16:72058881;16:72058881;16:72058881;16:72059149;16:72059149;16:72059149;16:72059149;16:72059269;16:72059269;16:72059269;16:72059269;16:72060958;16:72060958;16:72062300;16:72062300;16:72062353;16:72062353;16:72062667;16:72062667;16:72062955;16:72062955;16:72063158;16:72063158;16:72066072;16:72066072;16:72066072;16:72066072;16:72070129;16:72070129;16:72070574;16:72070574;16:72071053;16:72071053;16:72073122;16:72073122;16:72079657;16:72079657;16:72080268;16:72080268;16:72105965;16:72105965;16:72114002;16:72114002;16:72114002;16:72114002;16:72140937;16:72140937;16:72153518;16:72153518;16:72169259;16:72169259;16:72169260;16:72169260;16:72217018;16:72217018;16:72236956;16:72236956;	rs8044342;rs8044342;rs8044342;rs7205154;rs7205154;rs7205154;rs4788563;rs4788563;rs4788563;rs12921084;rs12921084;rs12921084;rs398029871;rs398029871;rs398029871;rs1981874;rs1981874;rs1981874;rs7193731;rs7193731;rs7193731;rs2335714;rs2335714;rs2335714;rs2335713;rs2335713;rs2335713;rs2335712;rs2335712;rs2335712;rs2335712;rs2335712;rs8050488;rs8050488;rs8050488;rs1834034;rs1834034;rs1834034;rs9932922;rs9932922;rs9932922;rs4788573;rs4788573;rs4788573;rs2335710;rs2335710;rs2335710;rs9302631;rs9302631;rs9302631;rs6558;rs6558;rs182334180;rs182334180;rs561473984;rs561473984;rs561473984;rs59709630;rs59709630;rs59709630;rs12926300;rs12926300;rs12926300;rs73574439;rs73574439;rs73574439;rs144995035;rs144995035;rs144995035;rs12930744;rs12930744;rs12930744;rs11648353;rs11648353;rs11648353;rs7204708;rs7204708;rs7204708;rs7204708;rs7204708;rs199518982;rs199518982;rs199518982;rs12935795;rs12935795;rs12935795;rs9889011;rs9889011;rs9889011;rs9888748;rs9888748;rs9888748;rs9921412;rs9921412;rs9921412;rs11075911;rs11075911;rs11075911;rs62053803;rs62053803;rs62053803;rs8054175;rs8054175;rs8054175;rs8054403;rs8054403;rs8054403;rs8054111;rs8054111;rs8054111;rs4788584;rs4788584;rs4788584;rs4788585;rs4788585;rs4788585;rs2008675;rs2008675;rs2008675;rs117844066;rs117844066;rs138526434;rs138526434;rs4788597;rs4788597;rs4788597;rs4788597;rs4788598;rs4788598;rs4788598;rs4788598;rs2878404;rs2878404;rs2878404;rs2878404;rs1465457;rs1465457;rs1465457;rs1465457;rs752434;rs752434;rs752434;rs752434;rs4788456;rs4788456;rs4788600;rs4788600;rs4788600;rs4788600;rs3764310;rs3764310;rs3764310;rs3764310;rs8062895;rs8062895;rs8048262;rs8048262;rs10048144;rs2081223;rs2081223;rs2081222;rs2081222;rs12446480;rs12446480;rs2288002;rs2288002;rs2288002;rs2288002;rs2288001;rs2288001;rs2288000;rs2288000;rs2288000;rs2288000;rs2287999;rs2287999;rs2287999;rs2287999;rs2287998;rs2287998;rs2287998;rs2287998;rs12930205;rs12930205;rs2550876;rs2550876;rs55840934;rs55840934;rs7350838;rs7350838;rs8053574;rs8053574;rs8053907;rs8053907;rs2550868;rs2550868;rs2550868;rs2550868;rs2550870;rs2550870;rs57362608;rs57362608;rs12443622;rs12443622;rs251033;rs251033;rs77303550;rs77303550;rs145845351;rs145845351;rs217184;rs217184;rs217181;rs217181;rs217181;rs217181;rs142589036;rs142589036;rs186286;rs186286;rs3853815;rs3853815;rs563423693;rs563423693;rs61483465;rs61483465;rs2023929;rs2023929;	cholesterol;HDL_C;LDL_C;cholesterol;HDL_C;LDL_C;cholesterol;HDL_C;LDL_C;cholesterol;HDL_C;LDL_C;cholesterol;HDL_C;LDL_C;cholesterol;HDL_C;LDL_C;cholesterol;HDL_C;LDL_C;cholesterol;HDL_C;LDL_C;cholesterol;HDL_C;LDL_C;cholesterol;HDL_C;LDL;LDL_C;TC;cholesterol;HDL_C;LDL_C;cholesterol;HDL_C;LDL_C;cholesterol;HDL_C;LDL_C;cholesterol;HDL_C;LDL_C;cholesterol;HDL_C;LDL_C;cholesterol;HDL_C;LDL_C;cholesterol;LDL_C;cholesterol;LDL_C;cholesterol;HDL_C;LDL_C;cholesterol;HDL_C;LDL_C;cholesterol;HDL_C;LDL_C;cholesterol;HDL_C;LDL_C;cholesterol;HDL_C;LDL_C;cholesterol;HDL_C;LDL_C;cholesterol;HDL_C;LDL_C;cholesterol;HDL_C;LDL;LDL_C;TC;cholesterol;HDL_C;LDL_C;cholesterol;HDL_C;LDL_C;cholesterol;HDL_C;LDL_C;cholesterol;HDL_C;LDL_C;cholesterol;HDL_C;LDL_C;cholesterol;HDL_C;LDL_C;cholesterol;HDL_C;LDL_C;cholesterol;HDL_C;LDL_C;cholesterol;HDL_C;LDL_C;cholesterol;HDL_C;LDL_C;cholesterol;HDL_C;LDL_C;cholesterol;HDL_C;LDL_C;cholesterol;HDL_C;LDL_C;cholesterol;LDL_C;cholesterol;LDL_C;cholesterol;LDL;LDL_C;TC;cholesterol;LDL;LDL_C;TC;cholesterol;LDL;LDL_C;TC;cholesterol;LDL;LDL_C;TC;cholesterol;LDL;LDL_C;TC;cholesterol;LDL_C;cholesterol;LDL;LDL_C;TC;cholesterol;LDL;LDL_C;TC;cholesterol;LDL_C;cholesterol;LDL_C;cholesterol;cholesterol;LDL_C;cholesterol;LDL_C;cholesterol;LDL_C;cholesterol;LDL;LDL_C;TC;cholesterol;LDL_C;cholesterol;LDL;LDL_C;TC;cholesterol;LDL;LDL_C;TC;cholesterol;LDL;LDL_C;TC;cholesterol;LDL_C;cholesterol;LDL_C;cholesterol;LDL_C;cholesterol;LDL_C;cholesterol;LDL_C;cholesterol;LDL_C;cholesterol;LDL;LDL_C;TC;cholesterol;LDL_C;cholesterol;LDL_C;cholesterol;LDL_C;LDL;TC;cholesterol;LDL_C;cholesterol;LDL_C;cholesterol;LDL_C;cholesterol;LDL;LDL_C;TC;cholesterol;LDL_C;cholesterol;LDL_C;cholesterol;LDL_C;cholesterol;LDL_C;cholesterol;LDL_C;cholesterol;LDL_C;	UKBB;UKBB;UKBB;UKBB;UKBB;UKBB;UKBB;UKBB;UKBB;UKBB;UKBB;UKBB;UKBB;UKBB;UKBB;UKBB;UKBB;UKBB;UKBB;UKBB;UKBB;UKBB;UKBB;UKBB;UKBB;UKBB;UKBB;UKBB;UKBB;Willer_et_al_2013;UKBB;Willer_et_al_2013;UKBB;UKBB;UKBB;UKBB;UKBB;UKBB;UKBB;UKBB;UKBB;UKBB;UKBB;UKBB;UKBB;UKBB;UKBB;UKBB;UKBB;UKBB;UKBB;UKBB;UKBB;UKBB;UKBB;UKBB;UKBB;UKBB;UKBB;UKBB;UKBB;UKBB;UKBB;UKBB;UKBB;UKBB;UKBB;UKBB;UKBB;UKBB;UKBB;UKBB;UKBB;UKBB;UKBB;UKBB;UKBB;Willer_et_al_2013;UKBB;Willer_et_al_2013;UKBB;UKBB;UKBB;UKBB;UKBB;UKBB;UKBB;UKBB;UKBB;UKBB;UKBB;UKBB;UKBB;UKBB;UKBB;UKBB;UKBB;UKBB;UKBB;UKBB;UKBB;UKBB;UKBB;UKBB;UKBB;UKBB;UKBB;UKBB;UKBB;UKBB;UKBB;UKBB;UKBB;UKBB;UKBB;UKBB;UKBB;UKBB;UKBB;UKBB;UKBB;UKBB;UKBB;UKBB;Willer_et_al_2013;UKBB;Willer_et_al_2013;UKBB;Willer_et_al_2013;UKBB;Willer_et_al_2013;UKBB;Willer_et_al_2013;UKBB;Willer_et_al_2013;UKBB;Willer_et_al_2013;UKBB;Willer_et_al_2013;UKBB;Willer_et_al_2013;UKBB;Willer_et_al_2013;UKBB;UKBB;UKBB;Willer_et_al_2013;UKBB;Willer_et_al_2013;UKBB;Willer_et_al_2013;UKBB;Willer_et_al_2013;UKBB;UKBB;UKBB;UKBB;UKBB;UKBB;UKBB;UKBB;UKBB;UKBB;UKBB;UKBB;Willer_et_al_2013;UKBB;Willer_et_al_2013;UKBB;UKBB;UKBB;Willer_et_al_2013;UKBB;Willer_et_al_2013;UKBB;Willer_et_al_2013;UKBB;Willer_et_al_2013;UKBB;Willer_et_al_2013;UKBB;Willer_et_al_2013;UKBB;UKBB;UKBB;UKBB;UKBB;UKBB;UKBB;UKBB;UKBB;UKBB;UKBB;UKBB;UKBB;Willer_et_al_2013;UKBB;Willer_et_al_2013;UKBB;UKBB;UKBB;UKBB;UKBB;UKBB;Willer_et_al_2013;Willer_et_al_2013;UKBB;UKBB;UKBB;UKBB;UKBB;UKBB;UKBB;Willer_et_al_2013;UKBB;Willer_et_al_2013;UKBB;UKBB;UKBB;UKBB;UKBB;UKBB;UKBB;UKBB;UKBB;UKBB;UKBB;UKBB;	16:71988106;16:72048332;16:72048632	rs9921412;rs3764310;rs8062895	72045758;72045758;72054562;72054562;72054562;71609856;72024339;71682830;71603912;71607384;72055088;71800384;71773284;71780485;71768500;71799347;72108093;71660310;71784000;71668634;71674882;71780599;72153125;71808235;72162966;72198642;71956596;72184566;71951094;71983772;71697752;71773190;71956597;71682796;71890489;72048632;72205021;72048332;72055088;71607358;71886530;71988106;71628046;71639418;71628046;72108093;72108093;72108093;72143414;71826025;72009676;72027611;72009676;72143414;72009676;71826025;72143414;72027611;72108093;72251074;71914194;72108093;72251074;72027611;71626246;71826025;72251074;71626246;71914194;72032231;71914194;71626246;72032231;72164945;72032231;72164945;71881640;72164945;71956535;71956535;71881640;72251074;71881640;71956535;72184629;72558836;71955085;72119422;72184629;72009676;72558836;71847305;72141640;72228506;71609766;71609766;	rs77303550;rs77303550;rs5471;rs5471;rs5471;rs78302875;rs116992380;rs61733124;rs172650;rs2432520;-;rs12930206;rs3838874;rs2270832;rs2278031;rs12149092;rs2000999;rs4788821;rs2270829;-;rs2303225;rs2270831;rs4788459;rs10083757;rs34832584;rs3852785;rs2335708;rs35370634;rs7350856;rs1035543;rs1035545;rs904763;rs2335707;rs61733125;rs2291947;rs8062895;rs71391445;rs3764310;-;-;rs7184486;rs9921412;rs117866491;rs9746832;rs117866491;rs2000999;rs2000999;rs2000999;rs17666927;rs76095103;rs12931964;rs17664900;rs12931964;rs17666927;rs12931964;rs76095103;rs17666927;rs17664900;rs2000999;rs12920967;rs117706747;rs2000999;rs12920967;rs17664900;rs71403855;rs76095103;rs12920967;rs71403855;rs117706747;rs16973585;rs117706747;rs71403855;rs16973585;rs79636708;rs16973585;rs79636708;rs76702063;rs79636708;rs62639219;rs62639219;rs76702063;rs12920967;rs76702063;rs62639219;rs217180;rs78475042;rs72801786;rs117783250;rs217180;rs12931964;rs78475042;rs117906172;rs11554765;rs3852789;rs62053077;rs62053077;	Low_density_lipoprotein_cholesterol_levels;Total_cholesterol_levels;HDL_cholesterol;LDL_cholesterol;Total_cholesterol_levels;Tyr;Tyr;Tyr;Tyr;Tyr;Pyruvate;Tyr;Tyr;Tyr;Tyr;Tyr;Glycoproteins;Tyr;Tyr;Tyr;Tyr;Tyr;Glycoproteins;Tyr;Glycoproteins;Glycoproteins;Tyr;Glycoproteins;Tyr;Tyr;Tyr;Tyr;Tyr;Tyr;Tyr;Glycoproteins;Glycoproteins;Glycoproteins;Ala;SM;Glycoproteins;Glycoproteins;Tyrosine;Tyrosine;Tyrosine;LDL_cholesterol;Apolipoprotein_B;Cholesterol;LDL_cholesterol;Cholesterol;LDL_cholesterol;LDL_cholesterol;Apolipoprotein_B;Cholesterol;Cholesterol;LDL_cholesterol;Apolipoprotein_B;Cholesterol;Triglycerides;LDL_cholesterol;LDL_cholesterol;Albumin;Apolipoprotein_B;Apolipoprotein_B;LDL_cholesterol;Apolipoprotein_B;Cholesterol;Cholesterol;Cholesterol;Apolipoprotein_B;Apolipoprotein_B;Apolipoprotein_B;LDL_cholesterol;LDL_cholesterol;Cholesterol;Apolipoprotein_B;LDL_cholesterol;Cholesterol;Apolipoprotein_B;LDL_cholesterol;Cholesterol;Triglycerides;Apolipoprotein_B;Cholesterol;Cholesterol;Cholesterol;Apolipoprotein_B;Cholesterol;LDL_cholesterol;Albumin;LDL_cholesterol;Cholesterol;Apolipoprotein_B;LDL_cholesterol;Estimated_glomerular_filtration_rate;Estimated_glomerular_filtration_rate;	Kanai_et_al.;Kanai_et_al.;Klarin_et_al.;Klarin_et_al.;Klarin_et_al.;Locke_et_al.;Locke_et_al.;Locke_et_al.;Locke_et_al.;Locke_et_al.;Locke_et_al.;Locke_et_al.;Locke_et_al.;Locke_et_al.;Locke_et_al.;Locke_et_al.;Locke_et_al.;Locke_et_al.;Locke_et_al.;Locke_et_al.;Locke_et_al.;Locke_et_al.;Locke_et_al.;Locke_et_al.;Locke_et_al.;Locke_et_al.;Locke_et_al.;Locke_et_al.;Locke_et_al.;Locke_et_al.;Locke_et_al.;Locke_et_al.;Locke_et_al.;Locke_et_al.;Locke_et_al.;Locke_et_al.;Locke_et_al.;Locke_et_al.;Locke_et_al.;Locke_et_al.;Locke_et_al.;Locke_et_al.;Lotta_et_al.;Lotta_et_al.;Lotta_et_al.;Sinnott-Armstrong_et_al.;Sinnott-Armstrong_et_al.;Sinnott-Armstrong_et_al.;Sinnott-Armstrong_et_al.;Sinnott-Armstrong_et_al.;Sinnott-Armstrong_et_al.;Sinnott-Armstrong_et_al.;Sinnott-Armstrong_et_al.;Sinnott-Armstrong_et_al.;Sinnott-Armstrong_et_al.;Sinnott-Armstrong_et_al.;Sinnott-Armstrong_et_al.;Sinnott-Armstrong_et_al.;Sinnott-Armstrong_et_al.;Sinnott-Armstrong_et_al.;Sinnott-Armstrong_et_al.;Sinnott-Armstrong_et_al.;Sinnott-Armstrong_et_al.;Sinnott-Armstrong_et_al.;Sinnott-Armstrong_et_al.;Sinnott-Armstrong_et_al.;Sinnott-Armstrong_et_al.;Sinnott-Armstrong_et_al.;Sinnott-Armstrong_et_al.;Sinnott-Armstrong_et_al.;Sinnott-Armstrong_et_al.;Sinnott-Armstrong_et_al.;Sinnott-Armstrong_et_al.;Sinnott-Armstrong_et_al.;Sinnott-Armstrong_et_al.;Sinnott-Armstrong_et_al.;Sinnott-Armstrong_et_al.;Sinnott-Armstrong_et_al.;Sinnott-Armstrong_et_al.;Sinnott-Armstrong_et_al.;Sinnott-Armstrong_et_al.;Sinnott-Armstrong_et_al.;Sinnott-Armstrong_et_al.;Sinnott-Armstrong_et_al.;Sinnott-Armstrong_et_al.;Sinnott-Armstrong_et_al.;Sinnott-Armstrong_et_al.;Sinnott-Armstrong_et_al.;Sinnott-Armstrong_et_al.;Sinnott-Armstrong_et_al.;Sinnott-Armstrong_et_al.;Sinnott-Armstrong_et_al.;Sinnott-Armstrong_et_al.;Sinnott-Armstrong_et_al.;Wuttke_et_al.;Wuttke_et_al.;
16_6	16	66021785	73638579	M-LDL-TG	72079657	16:72079657:C:T	rs77303550	t	c	0.194	-0.0540427	0.0050662	1.448e-26	25.84	32	0.1693	No	HP	HP	Biology	39	GlycA;IDL-CE_percent;IDL-TG;LDL-C;LDL-D;LDL-TG;Leu;L-HDL-CE_percent;L-LDL-P;L-LDL-PL_percent;L-LDL-TG;L-VLDL-CE_percent;M-LDL-C;M-LDL-CE;M-LDL-CE_percent;M-LDL-FC_percent;M-LDL-L;M-LDL-P;M-LDL-PL_percent;M-LDL-TG;M-LDL-TG_percent;S-HDL-CE_percent;S-HDL-C_percent;S-HDL-FC_percent;S-HDL-PL_percent;S-LDL-C;S-LDL-CE;S-LDL-CE_percent;S-LDL-C_percent;S-LDL-FC_percent;S-LDL-L;S-LDL-P;S-LDL-PL_percent;S-LDL-TG;Tyr;XL-HDL-FC_percent;XS-VLDL-CE_percent;XS-VLDL-C_percent;XS-VLDL-PL_percent;	10	region_16_6_locus_2	intron_variant	NA	NA	NA	RX_STATIN (p=5.65327e-23);	Hematocrit (Astle W 2016); Red blood cell count (Astle W 2016); Metabolite levels small molecules and protein measures (Kettunen J 2016); Hand grip strength left (Neale B 2017); Height (Neale B 2017); Self-reported high cholesterol (Neale B 2017);	Serum Gp (Kettunen J 2012); Serum Gp/Tot-C (Kettunen J 2012); Glycoprotein acetyls mainly a1Lacid glycoprotein (Kettunen J 2016);	rs1477386;rs1477386;rs3925658;rs3925658;rs11075891;rs11075891;rs11643690;rs11643690;rs34734042;rs34734042;rs2270830;rs2270830;rs72799815;rs11645898;rs11645898;rs10459804;rs10459804;rs2270831;rs2270831;rs2270830;rs2270830;rs9921270;rs9921270;rs2270831;rs2270831;rs4788558;rs4788558;rs11646635;rs11646635;rs11641873;rs11641873;rs35173463;rs35173463;rs72787070;rs11539980;rs11539980;rs11646635;rs11646635;rs11641873;rs11641873;rs8062477;rs8062477;rs4788546;rs4788546;rs2270832;rs2270832;rs28513417;rs61747555;rs61747555;rs9936903;rs9936903;rs12447856;rs12447856;rs1392487;rs1392487;rs4788551;rs4788551;rs1035543;rs1035543;rs7206039;rs7206039;rs918721;rs918721;rs9927437;rs9927437;rs4788552;rs4788552;rs117706276;rs7186908;rs4788614;rs4788614;rs35173463;rs35173463;rs12447856;rs12447856;rs3751817;rs3751817;rs2278031;rs2278031;rs8062477;rs8062477;rs918721;rs918721;rs1392487;rs1392487;rs28582831;rs28582831;rs9889100;rs9889100;rs4788551;rs4788551;rs951453;rs4788815;rs4788815;rs4788808;rs4788808;rs2270832;rs2270832;rs9925228;rs9925228;rs11075900;rs11075900;rs2287997;rs2287997;rs217181;rs310331;rs310331;rs76351056;rs77792146;rs2278031;rs2278031;rs12600163;rs12600163;rs11643690;rs11643690;rs7185997;rs7185997;rs7188058;rs11642001;rs11645467;rs11645467;rs4788442;rs4788442;rs3794692;rs6499533;rs9925228;rs9925228;rs3751817;rs3751817;rs4788552;rs4788552;rs9936903;rs9936903;rs11645467;rs11645467;rs11075911;rs11075911;rs8048057;rs8048057;rs142589036;rs3848389;rs3848389;rs4788558;rs4788558;rs10492823;rs4788442;rs4788442;rs2335708;rs2335708;rs11075889;rs11075889;rs12930206;rs12930206;rs8060867;rs8060867;rs11075889;rs11075889;rs12920243;rs12920243;rs59650052;rs28419077;rs28419077;rs4788554;rs4788554;rs62053108;rs62053108;rs8048057;rs8048057;rs12920245;rs11648674;rs11648674;rs78686396;rs2335707;rs11075902;rs11075902;rs951939;rs951939;rs116956080;rs182334180;rs8054585;rs1035545;rs1035545;rs1035545;rs1035545;rs76344704;rs7186908;rs4788821;rs4788821;rs9933009;rs9927437;rs9927437;rs61733124;rs11075891;rs11075891;rs76211100;rs11539980;rs11539980;rs149580087;rs76738476;rs217181;rs217181;rs11075900;rs11075900;rs74700333;rs1035543;rs1035543;rs62053108;rs62053108;rs952160;rs952160;rs11866019;rs9889100;rs9889100;rs4788547;rs4788547;rs9927336;rs9927336;rs7185997;rs7185997;rs2000999;rs2000999;rs9930957;rs117866491;rs12445401;rs7191623;rs116992380;rs4788554;rs4788554;rs11859903;rs78703871;rs77303550;rs12930206;rs12930206;rs9930957;rs11866559;rs143163066;rs78012517;rs34417180;rs4788814;rs4788814;rs72799815;rs3794689;rs56309616;rs56309616;rs9302635;rs12444701;rs8061282;rs11646748;rs11646748;rs4788817;rs4788817;rs9302634;rs60740701;rs60740701;rs8044555;rs8061459;rs8060867;rs8060867;rs9930543;rs9930543;rs952160;rs952160;rs11646748;rs11646748;rs12920243;rs12920243;rs145567882;rs79448321;rs7186890;rs77303550;rs35540300;rs3829537;rs3829537;rs60881203;rs60881203;rs34400689;rs12926987;rs12926987;rs60881203;rs60881203;rs186181499;rs1582589;rs1582589;rs9932415;rs9932415;rs8203;rs8203;rs9940217;rs9940217;rs28432692;rs4788827;rs4788827;rs138696576;rs6558;rs11075902;rs11075902;rs11861285;rs3752681;rs3752681;rs8203;rs8203;rs951939;rs951939;rs3752681;rs3752681;rs904763;rs904763;rs11862798;rs11862798;rs11648240;rs11648240;rs34734042;rs34734042;rs4788821;rs4788821;rs2303225;rs2303225;rs116853562;rs12325274;rs9921412;rs9921412;rs9938506;rs4788809;rs4788809;rs140803283;rs4788812;rs4788812;rs4538017;rs4538017;rs2303224;rs2303224;rs1582589;rs1582589;rs74386648;rs4788567;rs4788567;rs2303225;rs2303225;rs2291947;rs2291947;rs12926987;rs12926987;rs146843300;rs217176;rs217176;rs9922054;rs9922054;rs34764568;rs34764568;rs12933838;rs77450436;rs116546108;rs9936965;rs9936965;rs811053;rs9930543;rs9930543;rs34764568;rs34764568;rs28582831;rs28582831;rs8044335;rs8050238;rs9937626;rs9937626;rs9940217;rs9940217;rs904763;rs55702379;rs55702379;rs4788827;rs4788827;rs13332113;rs13332113;rs4788572;rs4788572;rs4788448;rs4788448;rs752434;rs12924886;rs71386944;rs10500559;rs10500559;rs7198572;rs1058747;rs1058747;rs9923679;rs9923679;rs2000999;rs9923575;rs8052999;rs8052999;rs11866559;rs11866559;rs1392483;rs1392483;rs11075921;rs76621365;rs217181;rs217181;rs35959677;rs12597065;rs12597065;rs12444484;rs12444484;rs78152844;rs9937280;rs9937280;rs11859903;rs11859903;rs62053107;rs62053107;rs9923679;rs9923679;rs185972418;rs11648003;rs8045481;rs4788826;rs4788826;rs4788546;rs4788546;rs12600163;rs12600163;rs145111653;rs13332180;rs13332180;rs4788578;rs4788578;rs76702063;rs7184169;rs1058747;rs1058747;rs4788549;rs4788549;rs61733124;rs61733124;rs9925069;rs9925069;rs115647000;rs76211100;rs79448321;rs2432524;rs2432524;rs9922054;rs9922054;rs310331;rs310331;rs77496526;rs111455278;rs28704189;rs28704189;rs12444484;rs12444484;rs78152844;rs2303224;rs2303224;rs17664900;rs11075891;rs11075891;rs72801756;rs4788460;rs4788460;rs72799841;rs7202323;rs4788549;rs4788549;rs763665;rs664134;rs9940990;rs9940990;rs74187798;rs9925684;rs9925684;rs186286;rs34714490;rs12926041;rs12926041;rs217176;rs217176;rs116907567;rs78686396;rs76015741;rs11075889;rs11075889;rs217184;rs3902135;rs1834033;rs1834033;rs7350856;rs7350856;rs3812987;rs9923575;rs62053107;rs62053107;rs904763;rs904763;rs148518696;rs4788826;rs4788826;rs35460163;rs8052999;rs8052999;rs9937280;rs9937280;rs11648622;rs10500559;rs10500559;rs79940707;rs12597418;rs12597418;rs34111614;rs34111614;rs77695932;rs952159;rs952159;rs12597065;rs12597065;rs7194858;rs7195701;rs78632807;rs11075892;rs11075892;rs76344704;rs116827905;rs35909200;rs952159;rs952159;rs7186890;rs7186890;rs11075921;rs116546108;rs11647069;rs11647069;rs72801756;rs34832584;rs34832584;rs12325274;rs144454811;rs4788815;rs4788815;rs12925078;rs77139486;rs12597418;rs12597418;rs111455278;rs12926041;rs12926041;rs2287997;rs9921412;rs9921412;rs9939455;rs9939455;rs35549608;rs77303550;rs72799830;rs310331;rs310331;rs138526434;rs34417180;rs4788611;rs4788611;rs61733125;rs7194858;rs7194858;rs7195701;rs7195701;rs75915975;rs4788815;rs4788815;rs9302635;rs9302625;rs34596355;rs11075912;rs4788812;rs4788812;rs4788815;rs4788815;rs11859903;rs11859903;rs55702379;rs55702379;rs60740701;rs60740701;rs13332113;rs13332113;rs4788572;rs4788572;rs4788448;rs4788448;rs113580328;rs8064108;rs75121478;rs8044004;rs9937626;rs9937626;rs72787078;rs4538017;rs4538017;rs9936965;rs9936965;rs12924886;rs12924886;rs79266310;rs4788814;rs4788814;rs4788547;rs4788547;rs17603936;rs17603936;rs140519453;rs6499533;rs6499533;rs10459804;rs10459804;rs4788563;rs4788563;rs56309616;rs56309616;rs2432524;rs2432524;rs34508528;rs2432520;rs2432520;rs2291947;rs2291947;rs4788814;rs4788814;rs11641721;rs11641721;rs17286411;rs17286411;rs117844066;rs3925658;rs3925658;rs76702063;rs4788585;rs4788585;rs144237731;rs7187638;rs217176;rs217176;rs11648240;rs11648240;rs72787077;rs4788547;rs4788547;rs3848389;rs3848389;rs4788584;rs4788584;rs951453;rs951453;rs4788605;rs4788605;rs2432520;rs2432520;rs35370634;rs35370634;rs9931717;rs79940707;rs1392483;rs1392483;rs4788809;rs4788809;rs17286411;rs17286411;rs11648240;rs11648240;rs12928732;rs9933009;rs72799830;rs951453;rs951453;rs118182637;rs3829537;rs3829537;rs72799826;rs13332180;rs13332180;rs4788578;rs4788578;rs3829537;rs3829537;rs9925069;rs9925069;rs61733125;rs61733125;rs9932415;rs9932415;rs4788809;rs4788809;rs11866559;rs11866559;rs11075911;rs11075911;rs28704189;rs28704189;rs2036338;rs2036338;rs11862798;rs11862798;rs11862798;rs11862798;rs11641811;rs11641811;rs4788815;rs4788815;rs4788815;rs8054175;rs8054175;rs8054111;rs8054111;rs34508528;rs9921705;rs9921705;rs12447423;rs12447423;rs4788567;rs4788567;rs1834033;rs1834033;rs7350856;rs7350856;rs62053803;rs62053803;rs150851429;rs8052028;rs8052028;rs149514375;rs77707060;rs9925684;rs9925684;rs763665;rs77450436;rs12598902;rs12598902;rs78012517;rs77249076;rs11648674;rs11648674;rs9940990;rs9940990;rs7202323;rs7204708;rs7204708;rs12923797;rs8054585;rs9930543;rs9930543;rs77496526;rs8062441;rs8062441;rs9921270;rs9921270;rs4788815;rs4788815;rs2303220;rs2303220;rs34831115;rs12935795;rs12935795;rs2878406;rs2878406;rs35549608;rs34042070;rs11647069;rs11861285;rs11861285;rs13334151;rs72799826;rs80126763;rs7191623;rs172650;rs172650;rs11648353;rs11648353;rs143496646;rs8053891;rs8053891;rs4788817;rs4788817;rs79349967;rs9939455;rs9939455;rs9923344;rs1477386;rs1477386;rs34111614;rs34111614;rs8062441;rs8062441;rs77496526;rs4462592;rs4462592;rs77450436;rs78012517;rs72799830;rs72799815;rs72799820;rs34042070;rs34042070;rs4788615;rs4788615;rs34042070;rs74891946;rs9938539;rs72787094;rs4788812;rs4788812;rs12446333;rs3794695;rs3794695;rs72799826;rs1125850;rs35909200;rs36033103;rs78302875;rs77081240;rs11075892;rs11075892;rs4788460;rs12599192;rs12599192;rs12926300;rs12926300;rs9921412;rs9921412;rs148260825;rs72801756;rs72799820;rs172649;rs172649;rs9888748;rs9888748;rs3812985;rs3812985;rs310331;rs6499533;rs6499533;rs72787091;rs61733125;rs61733125;rs7206039;rs7206039;rs12598902;rs12598902;rs2036338;rs2036338;rs2335711;rs2335711;rs12924886;rs8047881;rs8047881;rs12934297;rs172650;rs172650;rs11648622;rs11648622;rs9927336;rs9927336;rs3794695;rs8058188;rs8058188;	Serum_Ala/Tyr;Ala/Tyr;Serum_Ala/Tyr;Ala/Tyr;Serum_Ala/Tyr;Ala/Tyr;Serum_Ala/Tyr;Ala/Tyr;Serum_Phe/Tyr;Phe/Tyr;Serum_Phe/Tyr;Phe/Tyr;Serum_Ala/Tyr;Serum_Gp/Tot-C;Gp/Tot-C;Serum_Ala/Tyr;Ala/Tyr;Serum_Ala/Tyr;Ala/Tyr;Serum_Ala/Tyr;Ala/Tyr;Serum_Phe/Tyr;Phe/Tyr;Serum_Phe/Tyr;Phe/Tyr;Serum_Phe/Tyr;Phe/Tyr;Serum_Phe/Tyr;Phe/Tyr;Serum_Phe/Tyr;Phe/Tyr;Serum_Phe/Tyr;Phe/Tyr;Serum_Gp/Tot-C;Serum_Ala/Tyr;Ala/Tyr;Serum_Ala/Tyr;Ala/Tyr;Serum_Ala/Tyr;Ala/Tyr;Serum_Phe/Tyr;Phe/Tyr;Serum_Ala/Tyr;Ala/Tyr;Serum_Phe/Tyr;Phe/Tyr;Tyrosine;Serum_Phe/Tyr;Phe/Tyr;Serum_Ala/Tyr;Ala/Tyr;Serum_Phe/Tyr;Phe/Tyr;Serum_Ala/Tyr;Ala/Tyr;Serum_Ala/Tyr;Ala/Tyr;Serum_Phe/Tyr;Phe/Tyr;Serum_Phe/Tyr;Phe/Tyr;Serum_Ala/Tyr;Ala/Tyr;Serum_Phe/Tyr;Phe/Tyr;Serum_Phe/Tyr;Phe/Tyr;Tyrosine;Glycoprotein_acetyls__mainly_a1Lacid_glycoprotein;Serum_Gp/Tot-C;Gp/Tot-C;Serum_Ala/Tyr;Ala/Tyr;Serum_Ala/Tyr;Ala/Tyr;Serum_Phe/Tyr;Phe/Tyr;Serum_Phe/Tyr;Phe/Tyr;Serum_Ala/Tyr;Ala/Tyr;Serum_Phe/Tyr;Phe/Tyr;Serum_Phe/Tyr;Phe/Tyr;Serum_Phe/Tyr;Phe/Tyr;Serum_Phe/Tyr;Phe/Tyr;Serum_Phe/Tyr;Phe/Tyr;Tyrosine;Serum_His/Tyr;His/Tyr;Serum_Phe/Tyr;Phe/Tyr;Serum_Ala/Tyr;Ala/Tyr;Serum_Phe/Tyr;Phe/Tyr;Serum_Phe/Tyr;Phe/Tyr;Serum_Gp/Tot-C;Gp/Tot-C;Glycoprotein_acetyls__mainly_a1Lacid_glycoprotein;Serum_Phe/Tyr;Phe/Tyr;Glycoprotein_acetyls__mainly_a1Lacid_glycoprotein;Glycoprotein_acetyls__mainly_a1Lacid_glycoprotein;Serum_Ala/Tyr;Ala/Tyr;Serum_Phe/Tyr;Phe/Tyr;Serum_Phe/Tyr;Phe/Tyr;Serum_Phe/Tyr;Phe/Tyr;3Lhydroxybutyrate;Tyrosine;Serum_Phe/Tyr;Phe/Tyr;Serum_Phe/Tyr;Phe/Tyr;Tyrosine;Tyrosine;Serum_Ala/Tyr;Ala/Tyr;Serum_Ala/Tyr;Ala/Tyr;Serum_Ala/Tyr;Ala/Tyr;Serum_Phe/Tyr;Phe/Tyr;Serum_Ala/Tyr;Ala/Tyr;Serum_Ala/Tyr;Ala/Tyr;Serum_Ala/Tyr;Ala/Tyr;Glycoprotein_acetyls__mainly_a1Lacid_glycoprotein;Serum_Ala/Tyr;Ala/Tyr;Serum_Ala/Tyr;Ala/Tyr;Glycoprotein_acetyls__mainly_a1Lacid_glycoprotein;Serum_Ala/Tyr;Ala/Tyr;Serum_Phe/Tyr;Phe/Tyr;Serum_Tyr/Val;Tyr/Val;Serum_Ala/Tyr;Ala/Tyr;Serum_Phe/Tyr;Phe/Tyr;Serum_Ala/Tyr;Ala/Tyr;Serum_Phe/Tyr;Phe/Tyr;Tyrosine;Serum_Gp/Tot-C;Gp/Tot-C;Serum_Phe/Tyr;Phe/Tyr;Serum_Phe/Tyr;Phe/Tyr;Serum_Phe/Tyr;Phe/Tyr;Glycoprotein_acetyls__mainly_a1Lacid_glycoprotein;Serum_Ala/Tyr;Ala/Tyr;Serum_Phe/Tyr;Serum_Phe/Tyr;Serum_Phe/Tyr;Phe/Tyr;Serum_Phe/Tyr;Phe/Tyr;Tyrosine;Glycoprotein_acetyls__mainly_a1Lacid_glycoprotein;Glycoprotein_acetyls__mainly_a1Lacid_glycoprotein;Serum_Phe/Tyr;Phe/Tyr;Serum_Ala/Tyr;Ala/Tyr;Tyrosine;3Lhydroxybutyrate;Serum_Phe/Tyr;Phe/Tyr;Glycoprotein_acetyls__mainly_a1Lacid_glycoprotein;Serum_Ala/Tyr;Ala/Tyr;Tyrosine;Serum_Tyr/Val;Tyr/Val;Tyrosine;Serum_Phe/Tyr;Phe/Tyr;Tyrosine;Tyrosine;Serum_Gp;Gp;Serum_Ala/Tyr;Ala/Tyr;Serum_Tyr/Val;Serum_Ala/Tyr;Ala/Tyr;Serum_Ala/Tyr;Ala/Tyr;Serum_Phe/Tyr;Phe/Tyr;Tyrosine;Serum_Ala/Tyr;Ala/Tyr;Serum_Ala/Tyr;Ala/Tyr;Serum_Ala/Tyr;Ala/Tyr;Serum_Ala/Tyr;Ala/Tyr;Serum_Gp/Tot-C;Gp/Tot-C;Glycoprotein_acetyls__mainly_a1Lacid_glycoprotein;Tyrosine;Glycoprotein_acetyls__mainly_a1Lacid_glycoprotein;3Lhydroxybutyrate;Tyrosine;Serum_Ala/Tyr;Ala/Tyr;Tyrosine;Glycoprotein_acetyls__mainly_a1Lacid_glycoprotein;Serum_Gp/Tot-C;Serum_Phe/Tyr;Phe/Tyr;3Lhydroxybutyrate;Tyrosine;Tyrosine;Tyrosine;Glycoprotein_acetyls__mainly_a1Lacid_glycoprotein;Serum_Ala/Tyr;Ala/Tyr;Serum_Phe/Tyr;Glycoprotein_acetyls__mainly_a1Lacid_glycoprotein;Serum_Phe/Tyr;Phe/Tyr;3Lhydroxybutyrate;3Lhydroxybutyrate;3Lhydroxybutyrate;Serum_Phe/Tyr;Phe/Tyr;Serum_Ala/Tyr;Ala/Tyr;Glycoprotein_acetyls__mainly_a1Lacid_glycoprotein;Serum_Phe/Tyr;Phe/Tyr;3Lhydroxybutyrate;3Lhydroxybutyrate;Serum_Ala/Tyr;Ala/Tyr;Serum_Ala/Tyr;Ala/Tyr;Serum_Ala/Tyr;Ala/Tyr;Serum_Ala/Tyr;Ala/Tyr;Serum_Ala/Tyr;Ala/Tyr;Glycoprotein_acetyls__mainly_a1Lacid_glycoprotein;Tyrosine;Tyrosine;Serum_Gp;Glycoprotein_acetyls__mainly_a1Lacid_glycoprotein;Serum_Ala/Tyr;Ala/Tyr;Serum_Ala/Tyr;Ala/Tyr;Glycoprotein_acetyls__mainly_a1Lacid_glycoprotein;Serum_Phe/Tyr;Phe/Tyr;Serum_Phe/Tyr;Phe/Tyr;Glycoprotein_acetyls__mainly_a1Lacid_glycoprotein;Serum_Ala/Tyr;Ala/Tyr;Serum_Phe/Tyr;Phe/Tyr;Serum_Phe/Tyr;Phe/Tyr;Serum_Phe/Tyr;Phe/Tyr;3Lhydroxybutyrate;Serum_Phe/Tyr;Phe/Tyr;Tyrosine;Glycoprotein_acetyls__mainly_a1Lacid_glycoprotein;Serum_Ala/Tyr;Ala/Tyr;Tyrosine;Serum_Ala/Tyr;Ala/Tyr;Serum_Ala/Tyr;Ala/Tyr;Serum_Ala/Tyr;Ala/Tyr;Serum_Phe/Tyr;Phe/Tyr;Serum_Ala/Tyr;Ala/Tyr;Serum_Ala/Tyr;Ala/Tyr;Serum_Ala/Tyr;Ala/Tyr;Serum_Ala/Tyr;Ala/Tyr;Serum_Ala/Tyr;Ala/Tyr;Serum_Ala/Tyr;Ala/Tyr;Tyrosine;Glycoprotein_acetyls__mainly_a1Lacid_glycoprotein;Serum_Tyr/Val;Tyr/Val;Glycoprotein_acetyls__mainly_a1Lacid_glycoprotein;Serum_Ala/Tyr;Ala/Tyr;Glycoprotein_acetyls__mainly_a1Lacid_glycoprotein;Serum_Ala/Tyr;Ala/Tyr;Serum_Phe/Tyr;Phe/Tyr;Serum_Phe/Tyr;Phe/Tyr;Serum_Phe/Tyr;Phe/Tyr;Glycoprotein_acetyls__mainly_a1Lacid_glycoprotein;Serum_Phe/Tyr;Phe/Tyr;Serum_Phe/Tyr;Phe/Tyr;Serum_Phe/Tyr;Phe/Tyr;Serum_Ala/Tyr;Ala/Tyr;Tyrosine;Serum_Tyr/Val;Tyr/Val;Serum_Phe/Tyr;Phe/Tyr;Serum_Phe/Tyr;Phe/Tyr;3Lhydroxybutyrate;Tyrosine;Tyrosine;Serum_Phe/Tyr;Phe/Tyr;Glycoprotein_acetyls__mainly_a1Lacid_glycoprotein;Serum_Phe/Tyr;Phe/Tyr;Serum_Ala/Tyr;Ala/Tyr;Serum_Ala/Tyr;Ala/Tyr;Glycoprotein_acetyls__mainly_a1Lacid_glycoprotein;3Lhydroxybutyrate;Serum_Phe/Tyr;Phe/Tyr;Serum_Ala/Tyr;Ala/Tyr;Tyrosine;Serum_Phe/Tyr;Phe/Tyr;Serum_Ala/Tyr;Ala/Tyr;Serum_Phe/Tyr;Phe/Tyr;Serum_Phe/Tyr;Phe/Tyr;Serum_Phe/Tyr;Phe/Tyr;Glycoprotein_acetyls__mainly_a1Lacid_glycoprotein;Total_cholesterol_in_small_LDL;Glycoprotein_acetyls__mainly_a1Lacid_glycoprotein;Serum_Phe/Tyr;Phe/Tyr;3Lhydroxybutyrate;Serum_Ala/Tyr;Ala/Tyr;Serum_Ala/Tyr;Ala/Tyr;Glycoprotein_acetyls__mainly_a1Lacid_glycoprotein;Glycoprotein_acetyls__mainly_a1Lacid_glycoprotein;Serum_Phe/Tyr;Phe/Tyr;Serum_Phe/Tyr;Phe/Tyr;Serum_Phe/Tyr;Phe/Tyr;Glycoprotein_acetyls__mainly_a1Lacid_glycoprotein;Tyrosine;Serum_Gp/Tot-C;Gp/Tot-C;3Lhydroxybutyrate;Serum_Ala/Tyr;Ala/Tyr;Serum_Phe/Tyr;Phe/Tyr;Serum_Phe/Tyr;Serum_Ala/Tyr;Ala/Tyr;Serum_Ala/Tyr;Ala/Tyr;Serum_Phe/Tyr;Phe/Tyr;Serum_Phe/Tyr;Phe/Tyr;Tyrosine;Glycoprotein_acetyls__mainly_a1Lacid_glycoprotein;3Lhydroxybutyrate;Serum_Ala/Tyr;Ala/Tyr;Serum_Phe/Tyr;Phe/Tyr;Serum_Ala/Tyr;Ala/Tyr;Tyrosine;Serum_Phe/Tyr;Phe/Tyr;Serum_Phe/Tyr;Phe/Tyr;Tyrosine;3Lhydroxybutyrate;Serum_Phe/Tyr;Phe/Tyr;Serum_Phe/Tyr;Phe/Tyr;Serum_Ala/Tyr;Ala/Tyr;Serum_Phe/Tyr;Phe/Tyr;Tyrosine;Serum_Ala/Tyr;Serum_Ala/Tyr;Serum_Ala/Tyr;Ala/Tyr;Serum_Ala/Tyr;Ala/Tyr;Serum_Ala/Tyr;Ala/Tyr;Tyrosine;Tyrosine;Serum_Phe/Tyr;Phe/Tyr;Serum_Ala/Tyr;Ala/Tyr;Serum_Ala/Tyr;Serum_Ala/Tyr;Ala/Tyr;Glycoprotein_acetyls__mainly_a1Lacid_glycoprotein;Serum_Phe/Tyr;Phe/Tyr;Serum_Ala/Tyr;Serum_Gp/Tot-C;Gp/Tot-C;Tyrosine;3Lhydroxybutyrate;Serum_Ala/Tyr;Ala/Tyr;Glycoprotein_acetyls__mainly_a1Lacid_glycoprotein;Glycoprotein_acetyls__mainly_a1Lacid_glycoprotein;Serum_Phe/Tyr;Phe/Tyr;Glycoprotein_acetyls__mainly_a1Lacid_glycoprotein;Serum_Phe/Tyr;Phe/Tyr;Glycoprotein_acetyls__mainly_a1Lacid_glycoprotein;3Lhydroxybutyrate;Serum_Tyr/Val;Tyr/Val;Serum_Phe/Tyr;Phe/Tyr;Tyrosine;Tyrosine;Glycoprotein_acetyls__mainly_a1Lacid_glycoprotein;Serum_Phe/Tyr;Phe/Tyr;Glycoprotein_acetyls__mainly_a1Lacid_glycoprotein;3Lhydroxybutyrate;Serum_Phe/Tyr;Phe/Tyr;Serum_Phe/Tyr;Phe/Tyr;3Lhydroxybutyrate;3Lhydroxybutyrate;Serum_Ala/Tyr;Ala/Tyr;Serum_Phe/Tyr;Phe/Tyr;Tyrosine;Serum_Phe/Tyr;Phe/Tyr;3Lhydroxybutyrate;Serum_Ala/Tyr;Ala/Tyr;Serum_Phe/Tyr;Phe/Tyr;Glycoprotein_acetyls__mainly_a1Lacid_glycoprotein;Serum_Ala/Tyr;Ala/Tyr;Glycoprotein_acetyls__mainly_a1Lacid_glycoprotein;Serum_Ala/Tyr;Ala/Tyr;Serum_Phe/Tyr;Phe/Tyr;Tyrosine;Serum_Ala/Tyr;Ala/Tyr;Serum_Phe/Tyr;Phe/Tyr;Tyrosine;Tyrosine;Tyrosine;Serum_Phe/Tyr;Phe/Tyr;Serum_Ala/Tyr;Tyrosine;3Lhydroxybutyrate;Serum_Phe/Tyr;Phe/Tyr;Serum_Ala/Tyr;Ala/Tyr;3Lhydroxybutyrate;Serum_Ala/Tyr;Serum_Gp/Tot-C;Gp/Tot-C;Serum_Phe/Tyr;Serum_Gp/Tot-C;Gp/Tot-C;3Lhydroxybutyrate;Tyrosine;Serum_Ala/Tyr;Ala/Tyr;Glycoprotein_acetyls__mainly_a1Lacid_glycoprotein;Tyrosine;Serum_Phe/Tyr;Phe/Tyr;Serum_Ala/Tyr;Serum_Ala/Tyr;Ala/Tyr;Glycoprotein_acetyls__mainly_a1Lacid_glycoprotein;Serum_Ala/Tyr;Ala/Tyr;Serum_Phe/Tyr;Phe/Tyr;Glycoprotein_acetyls__mainly_a1Lacid_glycoprotein;Glycoprotein_acetyls__mainly_a1Lacid_glycoprotein;Tyrosine;Serum_Tyr/Val;Tyr/Val;Glycoprotein_acetyls__mainly_a1Lacid_glycoprotein;3Lhydroxybutyrate;Serum_Gp/Tot-C;Gp/Tot-C;Tyrosine;Serum_Ala/Tyr;Ala/Tyr;Serum_Ala/Tyr;Ala/Tyr;Tyrosine;Serum_Tyr/Val;Tyr/Val;Glycoprotein_acetyls__mainly_a1Lacid_glycoprotein;Tyrosine;Glycoprotein_acetyls__mainly_a1Lacid_glycoprotein;Glycoprotein_acetyls__mainly_a1Lacid_glycoprotein;Serum_Phe/Tyr;Phe/Tyr;Serum_Gln/Tyr;Gln/Tyr;Serum_Tyr/Val;Tyr/Val;Serum_Ala/Tyr;Ala/Tyr;Serum_Ala/Tyr;Ala/Tyr;Serum_Ala/Tyr;Ala/Tyr;Serum_Ala/Tyr;Ala/Tyr;Serum_Ala/Tyr;Ala/Tyr;Tyrosine;Tyrosine;Glycoprotein_acetyls__mainly_a1Lacid_glycoprotein;Glycoprotein_acetyls__mainly_a1Lacid_glycoprotein;Serum_Ala/Tyr;Ala/Tyr;Serum_Gp/Tot-C;Serum_Ala/Tyr;Ala/Tyr;Serum_Ala/Tyr;Ala/Tyr;Serum_Gp/Tot-C;Gp/Tot-C;Tyrosine;Serum_Tyr/Val;Tyr/Val;Serum_Tyr/Val;Tyr/Val;Serum_Gp/Tot-C;Gp/Tot-C;Tyrosine;Serum_Ala/Tyr;Ala/Tyr;Serum_Phe/Tyr;Phe/Tyr;Serum_Ala/Tyr;Ala/Tyr;Serum_Ala/Tyr;Ala/Tyr;Serum_Phe/Tyr;Phe/Tyr;Glycoprotein_acetyls__mainly_a1Lacid_glycoprotein;Serum_Ala/Tyr;Ala/Tyr;Serum_Ala/Tyr;Ala/Tyr;Serum_Phe/Tyr;Phe/Tyr;Serum_Gp/Tot-C;Gp/Tot-C;Serum_Ala/Tyr;Ala/Tyr;Glycoprotein_acetyls__mainly_a1Lacid_glycoprotein;Serum_Phe/Tyr;Phe/Tyr;Serum_Tyr/Val;Serum_Tyr/Val;Tyr/Val;Tyrosine;Tyrosine;Serum_Ala/Tyr;Ala/Tyr;Serum_Tyr/Val;Tyr/Val;Serum_Gp/Tot-C;Serum_Phe/Tyr;Phe/Tyr;Serum_Phe/Tyr;Phe/Tyr;Serum_Tyr/Val;Tyr/Val;Serum_Ala/Tyr;Ala/Tyr;Serum_Gp/Tot-C;Gp/Tot-C;Serum_Phe/Tyr;Phe/Tyr;Serum_Gp/Tot-C;Gp/Tot-C;Tyrosine;3Lhydroxybutyrate;Serum_Ala/Tyr;Ala/Tyr;Serum_Tyr/Val;Tyr/Val;Serum_Phe/Tyr;Phe/Tyr;Serum_Phe/Tyr;Phe/Tyr;3Lhydroxybutyrate;3Lhydroxybutyrate;Serum_Ala/Tyr;Serum_Phe/Tyr;Phe/Tyr;Glycoprotein_acetyls__mainly_a1Lacid_glycoprotein;Serum_Phe/Tyr;Phe/Tyr;Serum_Ala/Tyr;Serum_Ala/Tyr;Ala/Tyr;Serum_Ala/Tyr;Ala/Tyr;Serum_Tyr/Val;Tyr/Val;Serum_Ala/Tyr;Ala/Tyr;Serum_Ala/Tyr;Ala/Tyr;Serum_Ala/Tyr;Ala/Tyr;Serum_Phe/Tyr;Phe/Tyr;Serum_Ala/Tyr;Ala/Tyr;Serum_Tyr/Val;Tyr/Val;Serum_Ala/Tyr;Ala/Tyr;Serum_Phe/Tyr;Phe/Tyr;Serum_Tyr/Val;Tyr/Val;Serum_Phe/Tyr;Phe/Tyr;Serum_Phe/Tyr;Phe/Tyr;Serum_Tyr;Tyr;Tyrosine;Serum_Tyr/Val;Tyr/Val;Serum_Tyr/Val;Tyr/Val;3Lhydroxybutyrate;Serum_Phe/Tyr;Phe/Tyr;Serum_Phe/Tyr;Phe/Tyr;Serum_Ala/Tyr;Ala/Tyr;Serum_Ala/Tyr;Ala/Tyr;Serum_Ala/Tyr;Ala/Tyr;Serum_Tyr/Val;Tyr/Val;Tyrosine;Serum_Phe/Tyr;Phe/Tyr;Tyrosine;Tyrosine;Serum_Ala/Tyr;Ala/Tyr;3Lhydroxybutyrate;Serum_Ala/Tyr;Serum_Phe/Tyr;Phe/Tyr;Serum_Ala/Tyr;Tyrosine;Serum_Phe/Tyr;Phe/Tyr;Serum_Ala/Tyr;Ala/Tyr;Glycoprotein_acetyls__mainly_a1Lacid_glycoprotein;Serum_Tyr/Val;Tyr/Val;Glycoprotein_acetyls__mainly_a1Lacid_glycoprotein;3Lhydroxybutyrate;Serum_Tyr/Val;Tyr/Val;Serum_Ala/Tyr;Serum_Ala/Tyr;Ala/Tyr;Serum_Ala/Tyr;Ala/Tyr;Serum_Phe/Tyr;Phe/Tyr;Serum_Phe/Tyr;Phe/Tyr;Glycoprotein_acetyls__mainly_a1Lacid_glycoprotein;Serum_Tyr/Val;Tyr/Val;Serum_Phe/Tyr;Phe/Tyr;3Lhydroxybutyrate;Glycoprotein_acetyls__mainly_a1Lacid_glycoprotein;Glycoprotein_acetyls__mainly_a1Lacid_glycoprotein;Serum_Tyr/Val;Tyr/Val;3Lhydroxybutyrate;Serum_Phe/Tyr;Tyrosine;Glycoprotein_acetyls__mainly_a1Lacid_glycoprotein;Serum_Phe/Tyr;Phe/Tyr;Serum_Tyr/Val;Tyr/Val;Tyrosine;Serum_Gp/Tot-C;Gp/Tot-C;Serum_Phe/Tyr;Phe/Tyr;Tyrosine;Serum_Ala/Tyr;Ala/Tyr;3Lhydroxybutyrate;Serum_Phe/Tyr;Phe/Tyr;Serum_Ala/Tyr;Ala/Tyr;Serum_Phe/Tyr;Phe/Tyr;Serum_Tyr/Val;Serum_Phe/Tyr;Phe/Tyr;Serum_Tyr/Val;Serum_Tyr/Val;Serum_Phe/Tyr;Tyrosine;Serum_Phe/Tyr;Serum_Gp/Tot-C;Gp/Tot-C;Serum_Gp/Tot-C;Gp/Tot-C;Total_cholesterol_in_small_LDL;Tyrosine;Glycoprotein_acetyls__mainly_a1Lacid_glycoprotein;Serum_Gp/Tot-C;Serum_Tyr/Val;Tyr/Val;Tyrosine;Serum_Gp/Tot-C;Gp/Tot-C;Tyrosine;Tyrosine;Glycoprotein_acetyls__mainly_a1Lacid_glycoprotein;Glycoprotein_acetyls__mainly_a1Lacid_glycoprotein;Tyrosine;Glycoprotein_acetyls__mainly_a1Lacid_glycoprotein;Serum_Ala/Tyr;Ala/Tyr;Glycoprotein_acetyls__mainly_a1Lacid_glycoprotein;Serum_Ala/Tyr;Ala/Tyr;Serum_Ala/Tyr;Ala/Tyr;Serum_Phe/Tyr;Phe/Tyr;Tyrosine;Tyrosine;Tyrosine;Serum_Phe/Tyr;Phe/Tyr;Serum_Tyr/Val;Tyr/Val;Serum_Gp/Tot-C;Gp/Tot-C;Tyrosine;Serum_Tyr/Val;Tyr/Val;Serum_Gp/Tot-C;Serum_Phe/Tyr;Phe/Tyr;Serum_Ala/Tyr;Ala/Tyr;Serum_Ala/Tyr;Ala/Tyr;Serum_Ala/Tyr;Ala/Tyr;Serum_Ala/Tyr;Ala/Tyr;Glycoprotein_acetyls__mainly_a1Lacid_glycoprotein;Serum_Gp/Tot-C;Gp/Tot-C;Glycoprotein_acetyls__mainly_a1Lacid_glycoprotein;Serum_Ala/Tyr;Ala/Tyr;Serum_Gp/Tot-C;Gp/Tot-C;Serum_Phe/Tyr;Phe/Tyr;Glycoprotein_acetyls__mainly_a1Lacid_glycoprotein;Serum_Phe/Tyr;Phe/Tyr;	16:71869532;16:71869532;16:71869532;16:71872740;16:71872740;16:71872740;16:71879868;16:71879868;16:71879868;16:71880965;16:71880965;16:71880965;16:71882593;16:71882593;16:71882593;16:71897244;16:71897244;16:71897244;16:71897399;16:71897399;16:71897399;16:71897926;16:71897926;16:71897926;16:71904291;16:71904291;16:71904291;16:71906597;16:71906597;16:71906597;16:71906597;16:71906597;16:71911470;16:71911470;16:71911470;16:71917684;16:71917684;16:71917684;16:71918178;16:71918178;16:71918178;16:71921946;16:71921946;16:71921946;16:71923181;16:71923181;16:71923181;16:71943414;16:71943414;16:71943414;16:71962591;16:71962591;16:71974407;16:71974407;16:71978604;16:71978604;16:71978604;16:71978608;16:71978608;16:71978608;16:71978997;16:71978997;16:71978997;16:71986469;16:71986469;16:71986469;16:71986491;16:71986491;16:71986491;16:71986545;16:71986545;16:71986545;16:71986764;16:71986764;16:71986764;16:71986946;16:71986946;16:71986946;16:71986946;16:71986946;16:71987299;16:71987299;16:71987299;16:71987452;16:71987452;16:71987452;16:71987816;16:71987816;16:71987816;16:71987851;16:71987851;16:71987851;16:71988106;16:71988106;16:71988106;16:71988505;16:71988505;16:71988505;16:71989413;16:71989413;16:71989413;16:71990424;16:71990424;16:71990424;16:71990573;16:71990573;16:71990573;16:71990651;16:71990651;16:71990651;16:71993386;16:71993386;16:71993386;16:71993638;16:71993638;16:71993638;16:71995980;16:71995980;16:71995980;16:72001521;16:72001521;16:72003077;16:72003077;16:72043039;16:72043039;16:72043039;16:72043039;16:72044238;16:72044238;16:72044238;16:72044238;16:72045186;16:72045186;16:72045186;16:72045186;16:72046268;16:72046268;16:72046268;16:72046268;16:72047170;16:72047170;16:72047170;16:72047170;16:72047286;16:72047286;16:72048080;16:72048080;16:72048080;16:72048080;16:72048332;16:72048332;16:72048332;16:72048332;16:72048632;16:72048632;16:72049799;16:72049799;16:72052891;16:72055532;16:72055532;16:72055649;16:72055649;16:72056757;16:72056757;16:72057282;16:72057282;16:72057282;16:72057282;16:72058672;16:72058672;16:72058881;16:72058881;16:72058881;16:72058881;16:72059149;16:72059149;16:72059149;16:72059149;16:72059269;16:72059269;16:72059269;16:72059269;16:72060958;16:72060958;16:72062300;16:72062300;16:72062353;16:72062353;16:72062667;16:72062667;16:72062955;16:72062955;16:72063158;16:72063158;16:72066072;16:72066072;16:72066072;16:72066072;16:72070129;16:72070129;16:72070574;16:72070574;16:72071053;16:72071053;16:72073122;16:72073122;16:72079657;16:72079657;16:72080268;16:72080268;16:72105965;16:72105965;16:72114002;16:72114002;16:72114002;16:72114002;16:72140937;16:72140937;16:72153518;16:72153518;16:72169259;16:72169259;16:72169260;16:72169260;16:72217018;16:72217018;16:72236956;16:72236956;	rs8044342;rs8044342;rs8044342;rs7205154;rs7205154;rs7205154;rs4788563;rs4788563;rs4788563;rs12921084;rs12921084;rs12921084;rs398029871;rs398029871;rs398029871;rs1981874;rs1981874;rs1981874;rs7193731;rs7193731;rs7193731;rs2335714;rs2335714;rs2335714;rs2335713;rs2335713;rs2335713;rs2335712;rs2335712;rs2335712;rs2335712;rs2335712;rs8050488;rs8050488;rs8050488;rs1834034;rs1834034;rs1834034;rs9932922;rs9932922;rs9932922;rs4788573;rs4788573;rs4788573;rs2335710;rs2335710;rs2335710;rs9302631;rs9302631;rs9302631;rs6558;rs6558;rs182334180;rs182334180;rs561473984;rs561473984;rs561473984;rs59709630;rs59709630;rs59709630;rs12926300;rs12926300;rs12926300;rs73574439;rs73574439;rs73574439;rs144995035;rs144995035;rs144995035;rs12930744;rs12930744;rs12930744;rs11648353;rs11648353;rs11648353;rs7204708;rs7204708;rs7204708;rs7204708;rs7204708;rs199518982;rs199518982;rs199518982;rs12935795;rs12935795;rs12935795;rs9889011;rs9889011;rs9889011;rs9888748;rs9888748;rs9888748;rs9921412;rs9921412;rs9921412;rs11075911;rs11075911;rs11075911;rs62053803;rs62053803;rs62053803;rs8054175;rs8054175;rs8054175;rs8054403;rs8054403;rs8054403;rs8054111;rs8054111;rs8054111;rs4788584;rs4788584;rs4788584;rs4788585;rs4788585;rs4788585;rs2008675;rs2008675;rs2008675;rs117844066;rs117844066;rs138526434;rs138526434;rs4788597;rs4788597;rs4788597;rs4788597;rs4788598;rs4788598;rs4788598;rs4788598;rs2878404;rs2878404;rs2878404;rs2878404;rs1465457;rs1465457;rs1465457;rs1465457;rs752434;rs752434;rs752434;rs752434;rs4788456;rs4788456;rs4788600;rs4788600;rs4788600;rs4788600;rs3764310;rs3764310;rs3764310;rs3764310;rs8062895;rs8062895;rs8048262;rs8048262;rs10048144;rs2081223;rs2081223;rs2081222;rs2081222;rs12446480;rs12446480;rs2288002;rs2288002;rs2288002;rs2288002;rs2288001;rs2288001;rs2288000;rs2288000;rs2288000;rs2288000;rs2287999;rs2287999;rs2287999;rs2287999;rs2287998;rs2287998;rs2287998;rs2287998;rs12930205;rs12930205;rs2550876;rs2550876;rs55840934;rs55840934;rs7350838;rs7350838;rs8053574;rs8053574;rs8053907;rs8053907;rs2550868;rs2550868;rs2550868;rs2550868;rs2550870;rs2550870;rs57362608;rs57362608;rs12443622;rs12443622;rs251033;rs251033;rs77303550;rs77303550;rs145845351;rs145845351;rs217184;rs217184;rs217181;rs217181;rs217181;rs217181;rs142589036;rs142589036;rs186286;rs186286;rs3853815;rs3853815;rs563423693;rs563423693;rs61483465;rs61483465;rs2023929;rs2023929;	cholesterol;HDL_C;LDL_C;cholesterol;HDL_C;LDL_C;cholesterol;HDL_C;LDL_C;cholesterol;HDL_C;LDL_C;cholesterol;HDL_C;LDL_C;cholesterol;HDL_C;LDL_C;cholesterol;HDL_C;LDL_C;cholesterol;HDL_C;LDL_C;cholesterol;HDL_C;LDL_C;cholesterol;HDL_C;LDL;LDL_C;TC;cholesterol;HDL_C;LDL_C;cholesterol;HDL_C;LDL_C;cholesterol;HDL_C;LDL_C;cholesterol;HDL_C;LDL_C;cholesterol;HDL_C;LDL_C;cholesterol;HDL_C;LDL_C;cholesterol;LDL_C;cholesterol;LDL_C;cholesterol;HDL_C;LDL_C;cholesterol;HDL_C;LDL_C;cholesterol;HDL_C;LDL_C;cholesterol;HDL_C;LDL_C;cholesterol;HDL_C;LDL_C;cholesterol;HDL_C;LDL_C;cholesterol;HDL_C;LDL_C;cholesterol;HDL_C;LDL;LDL_C;TC;cholesterol;HDL_C;LDL_C;cholesterol;HDL_C;LDL_C;cholesterol;HDL_C;LDL_C;cholesterol;HDL_C;LDL_C;cholesterol;HDL_C;LDL_C;cholesterol;HDL_C;LDL_C;cholesterol;HDL_C;LDL_C;cholesterol;HDL_C;LDL_C;cholesterol;HDL_C;LDL_C;cholesterol;HDL_C;LDL_C;cholesterol;HDL_C;LDL_C;cholesterol;HDL_C;LDL_C;cholesterol;HDL_C;LDL_C;cholesterol;LDL_C;cholesterol;LDL_C;cholesterol;LDL;LDL_C;TC;cholesterol;LDL;LDL_C;TC;cholesterol;LDL;LDL_C;TC;cholesterol;LDL;LDL_C;TC;cholesterol;LDL;LDL_C;TC;cholesterol;LDL_C;cholesterol;LDL;LDL_C;TC;cholesterol;LDL;LDL_C;TC;cholesterol;LDL_C;cholesterol;LDL_C;cholesterol;cholesterol;LDL_C;cholesterol;LDL_C;cholesterol;LDL_C;cholesterol;LDL;LDL_C;TC;cholesterol;LDL_C;cholesterol;LDL;LDL_C;TC;cholesterol;LDL;LDL_C;TC;cholesterol;LDL;LDL_C;TC;cholesterol;LDL_C;cholesterol;LDL_C;cholesterol;LDL_C;cholesterol;LDL_C;cholesterol;LDL_C;cholesterol;LDL_C;cholesterol;LDL;LDL_C;TC;cholesterol;LDL_C;cholesterol;LDL_C;cholesterol;LDL_C;LDL;TC;cholesterol;LDL_C;cholesterol;LDL_C;cholesterol;LDL_C;cholesterol;LDL;LDL_C;TC;cholesterol;LDL_C;cholesterol;LDL_C;cholesterol;LDL_C;cholesterol;LDL_C;cholesterol;LDL_C;cholesterol;LDL_C;	UKBB;UKBB;UKBB;UKBB;UKBB;UKBB;UKBB;UKBB;UKBB;UKBB;UKBB;UKBB;UKBB;UKBB;UKBB;UKBB;UKBB;UKBB;UKBB;UKBB;UKBB;UKBB;UKBB;UKBB;UKBB;UKBB;UKBB;UKBB;UKBB;Willer_et_al_2013;UKBB;Willer_et_al_2013;UKBB;UKBB;UKBB;UKBB;UKBB;UKBB;UKBB;UKBB;UKBB;UKBB;UKBB;UKBB;UKBB;UKBB;UKBB;UKBB;UKBB;UKBB;UKBB;UKBB;UKBB;UKBB;UKBB;UKBB;UKBB;UKBB;UKBB;UKBB;UKBB;UKBB;UKBB;UKBB;UKBB;UKBB;UKBB;UKBB;UKBB;UKBB;UKBB;UKBB;UKBB;UKBB;UKBB;UKBB;UKBB;Willer_et_al_2013;UKBB;Willer_et_al_2013;UKBB;UKBB;UKBB;UKBB;UKBB;UKBB;UKBB;UKBB;UKBB;UKBB;UKBB;UKBB;UKBB;UKBB;UKBB;UKBB;UKBB;UKBB;UKBB;UKBB;UKBB;UKBB;UKBB;UKBB;UKBB;UKBB;UKBB;UKBB;UKBB;UKBB;UKBB;UKBB;UKBB;UKBB;UKBB;UKBB;UKBB;UKBB;UKBB;UKBB;UKBB;UKBB;UKBB;UKBB;Willer_et_al_2013;UKBB;Willer_et_al_2013;UKBB;Willer_et_al_2013;UKBB;Willer_et_al_2013;UKBB;Willer_et_al_2013;UKBB;Willer_et_al_2013;UKBB;Willer_et_al_2013;UKBB;Willer_et_al_2013;UKBB;Willer_et_al_2013;UKBB;Willer_et_al_2013;UKBB;UKBB;UKBB;Willer_et_al_2013;UKBB;Willer_et_al_2013;UKBB;Willer_et_al_2013;UKBB;Willer_et_al_2013;UKBB;UKBB;UKBB;UKBB;UKBB;UKBB;UKBB;UKBB;UKBB;UKBB;UKBB;UKBB;Willer_et_al_2013;UKBB;Willer_et_al_2013;UKBB;UKBB;UKBB;Willer_et_al_2013;UKBB;Willer_et_al_2013;UKBB;Willer_et_al_2013;UKBB;Willer_et_al_2013;UKBB;Willer_et_al_2013;UKBB;Willer_et_al_2013;UKBB;UKBB;UKBB;UKBB;UKBB;UKBB;UKBB;UKBB;UKBB;UKBB;UKBB;UKBB;UKBB;Willer_et_al_2013;UKBB;Willer_et_al_2013;UKBB;UKBB;UKBB;UKBB;UKBB;UKBB;Willer_et_al_2013;Willer_et_al_2013;UKBB;UKBB;UKBB;UKBB;UKBB;UKBB;UKBB;Willer_et_al_2013;UKBB;Willer_et_al_2013;UKBB;UKBB;UKBB;UKBB;UKBB;UKBB;UKBB;UKBB;UKBB;UKBB;UKBB;UKBB;	16:71988106;16:72048332;16:72048632	rs9921412;rs3764310;rs8062895	72045758;72045758;72054562;72054562;72054562;71609856;72024339;71682830;71603912;71607384;72055088;71800384;71773284;71780485;71768500;71799347;72108093;71660310;71784000;71668634;71674882;71780599;72153125;71808235;72162966;72198642;71956596;72184566;71951094;71983772;71697752;71773190;71956597;71682796;71890489;72048632;72205021;72048332;72055088;71607358;71886530;71988106;71628046;71639418;71628046;72108093;72108093;72108093;72143414;71826025;72009676;72027611;72009676;72143414;72009676;71826025;72143414;72027611;72108093;72251074;71914194;72108093;72251074;72027611;71626246;71826025;72251074;71626246;71914194;72032231;71914194;71626246;72032231;72164945;72032231;72164945;71881640;72164945;71956535;71956535;71881640;72251074;71881640;71956535;72184629;72558836;71955085;72119422;72184629;72009676;72558836;71847305;72141640;72228506;71609766;71609766;	rs77303550;rs77303550;rs5471;rs5471;rs5471;rs78302875;rs116992380;rs61733124;rs172650;rs2432520;-;rs12930206;rs3838874;rs2270832;rs2278031;rs12149092;rs2000999;rs4788821;rs2270829;-;rs2303225;rs2270831;rs4788459;rs10083757;rs34832584;rs3852785;rs2335708;rs35370634;rs7350856;rs1035543;rs1035545;rs904763;rs2335707;rs61733125;rs2291947;rs8062895;rs71391445;rs3764310;-;-;rs7184486;rs9921412;rs117866491;rs9746832;rs117866491;rs2000999;rs2000999;rs2000999;rs17666927;rs76095103;rs12931964;rs17664900;rs12931964;rs17666927;rs12931964;rs76095103;rs17666927;rs17664900;rs2000999;rs12920967;rs117706747;rs2000999;rs12920967;rs17664900;rs71403855;rs76095103;rs12920967;rs71403855;rs117706747;rs16973585;rs117706747;rs71403855;rs16973585;rs79636708;rs16973585;rs79636708;rs76702063;rs79636708;rs62639219;rs62639219;rs76702063;rs12920967;rs76702063;rs62639219;rs217180;rs78475042;rs72801786;rs117783250;rs217180;rs12931964;rs78475042;rs117906172;rs11554765;rs3852789;rs62053077;rs62053077;	Low_density_lipoprotein_cholesterol_levels;Total_cholesterol_levels;HDL_cholesterol;LDL_cholesterol;Total_cholesterol_levels;Tyr;Tyr;Tyr;Tyr;Tyr;Pyruvate;Tyr;Tyr;Tyr;Tyr;Tyr;Glycoproteins;Tyr;Tyr;Tyr;Tyr;Tyr;Glycoproteins;Tyr;Glycoproteins;Glycoproteins;Tyr;Glycoproteins;Tyr;Tyr;Tyr;Tyr;Tyr;Tyr;Tyr;Glycoproteins;Glycoproteins;Glycoproteins;Ala;SM;Glycoproteins;Glycoproteins;Tyrosine;Tyrosine;Tyrosine;LDL_cholesterol;Apolipoprotein_B;Cholesterol;LDL_cholesterol;Cholesterol;LDL_cholesterol;LDL_cholesterol;Apolipoprotein_B;Cholesterol;Cholesterol;LDL_cholesterol;Apolipoprotein_B;Cholesterol;Triglycerides;LDL_cholesterol;LDL_cholesterol;Albumin;Apolipoprotein_B;Apolipoprotein_B;LDL_cholesterol;Apolipoprotein_B;Cholesterol;Cholesterol;Cholesterol;Apolipoprotein_B;Apolipoprotein_B;Apolipoprotein_B;LDL_cholesterol;LDL_cholesterol;Cholesterol;Apolipoprotein_B;LDL_cholesterol;Cholesterol;Apolipoprotein_B;LDL_cholesterol;Cholesterol;Triglycerides;Apolipoprotein_B;Cholesterol;Cholesterol;Cholesterol;Apolipoprotein_B;Cholesterol;LDL_cholesterol;Albumin;LDL_cholesterol;Cholesterol;Apolipoprotein_B;LDL_cholesterol;Estimated_glomerular_filtration_rate;Estimated_glomerular_filtration_rate;	Kanai_et_al.;Kanai_et_al.;Klarin_et_al.;Klarin_et_al.;Klarin_et_al.;Locke_et_al.;Locke_et_al.;Locke_et_al.;Locke_et_al.;Locke_et_al.;Locke_et_al.;Locke_et_al.;Locke_et_al.;Locke_et_al.;Locke_et_al.;Locke_et_al.;Locke_et_al.;Locke_et_al.;Locke_et_al.;Locke_et_al.;Locke_et_al.;Locke_et_al.;Locke_et_al.;Locke_et_al.;Locke_et_al.;Locke_et_al.;Locke_et_al.;Locke_et_al.;Locke_et_al.;Locke_et_al.;Locke_et_al.;Locke_et_al.;Locke_et_al.;Locke_et_al.;Locke_et_al.;Locke_et_al.;Locke_et_al.;Locke_et_al.;Locke_et_al.;Locke_et_al.;Locke_et_al.;Locke_et_al.;Lotta_et_al.;Lotta_et_al.;Lotta_et_al.;Sinnott-Armstrong_et_al.;Sinnott-Armstrong_et_al.;Sinnott-Armstrong_et_al.;Sinnott-Armstrong_et_al.;Sinnott-Armstrong_et_al.;Sinnott-Armstrong_et_al.;Sinnott-Armstrong_et_al.;Sinnott-Armstrong_et_al.;Sinnott-Armstrong_et_al.;Sinnott-Armstrong_et_al.;Sinnott-Armstrong_et_al.;Sinnott-Armstrong_et_al.;Sinnott-Armstrong_et_al.;Sinnott-Armstrong_et_al.;Sinnott-Armstrong_et_al.;Sinnott-Armstrong_et_al.;Sinnott-Armstrong_et_al.;Sinnott-Armstrong_et_al.;Sinnott-Armstrong_et_al.;Sinnott-Armstrong_et_al.;Sinnott-Armstrong_et_al.;Sinnott-Armstrong_et_al.;Sinnott-Armstrong_et_al.;Sinnott-Armstrong_et_al.;Sinnott-Armstrong_et_al.;Sinnott-Armstrong_et_al.;Sinnott-Armstrong_et_al.;Sinnott-Armstrong_et_al.;Sinnott-Armstrong_et_al.;Sinnott-Armstrong_et_al.;Sinnott-Armstrong_et_al.;Sinnott-Armstrong_et_al.;Sinnott-Armstrong_et_al.;Sinnott-Armstrong_et_al.;Sinnott-Armstrong_et_al.;Sinnott-Armstrong_et_al.;Sinnott-Armstrong_et_al.;Sinnott-Armstrong_et_al.;Sinnott-Armstrong_et_al.;Sinnott-Armstrong_et_al.;Sinnott-Armstrong_et_al.;Sinnott-Armstrong_et_al.;Sinnott-Armstrong_et_al.;Sinnott-Armstrong_et_al.;Sinnott-Armstrong_et_al.;Sinnott-Armstrong_et_al.;Sinnott-Armstrong_et_al.;Sinnott-Armstrong_et_al.;Sinnott-Armstrong_et_al.;Wuttke_et_al.;Wuttke_et_al.;
16_6	16	66021785	73638579	S-LDL-TG	72079657	16:72079657:C:T	rs77303550	t	c	0.1939	-0.0508734	0.00507768	1.257e-23	22.9	32	0.08894	No	HP	HP	Biology	39	GlycA;IDL-CE_percent;IDL-TG;LDL-C;LDL-D;LDL-TG;Leu;L-HDL-CE_percent;L-LDL-P;L-LDL-PL_percent;L-LDL-TG;L-VLDL-CE_percent;M-LDL-C;M-LDL-CE;M-LDL-CE_percent;M-LDL-FC_percent;M-LDL-L;M-LDL-P;M-LDL-PL_percent;M-LDL-TG;M-LDL-TG_percent;S-HDL-CE_percent;S-HDL-C_percent;S-HDL-FC_percent;S-HDL-PL_percent;S-LDL-C;S-LDL-CE;S-LDL-CE_percent;S-LDL-C_percent;S-LDL-FC_percent;S-LDL-L;S-LDL-P;S-LDL-PL_percent;S-LDL-TG;Tyr;XL-HDL-FC_percent;XS-VLDL-CE_percent;XS-VLDL-C_percent;XS-VLDL-PL_percent;	10	region_16_6_locus_2	intron_variant	NA	NA	NA	RX_STATIN (p=5.65327e-23);	Hematocrit (Astle W 2016); Red blood cell count (Astle W 2016); Metabolite levels small molecules and protein measures (Kettunen J 2016); Hand grip strength left (Neale B 2017); Height (Neale B 2017); Self-reported high cholesterol (Neale B 2017);	Serum Gp (Kettunen J 2012); Serum Gp/Tot-C (Kettunen J 2012); Glycoprotein acetyls mainly a1Lacid glycoprotein (Kettunen J 2016);	rs1477386;rs1477386;rs3925658;rs3925658;rs11075891;rs11075891;rs11643690;rs11643690;rs34734042;rs34734042;rs2270830;rs2270830;rs72799815;rs11645898;rs11645898;rs10459804;rs10459804;rs2270831;rs2270831;rs2270830;rs2270830;rs9921270;rs9921270;rs2270831;rs2270831;rs4788558;rs4788558;rs11646635;rs11646635;rs11641873;rs11641873;rs35173463;rs35173463;rs72787070;rs11539980;rs11539980;rs11646635;rs11646635;rs11641873;rs11641873;rs8062477;rs8062477;rs4788546;rs4788546;rs2270832;rs2270832;rs28513417;rs61747555;rs61747555;rs9936903;rs9936903;rs12447856;rs12447856;rs1392487;rs1392487;rs4788551;rs4788551;rs1035543;rs1035543;rs7206039;rs7206039;rs918721;rs918721;rs9927437;rs9927437;rs4788552;rs4788552;rs117706276;rs7186908;rs4788614;rs4788614;rs35173463;rs35173463;rs12447856;rs12447856;rs3751817;rs3751817;rs2278031;rs2278031;rs8062477;rs8062477;rs918721;rs918721;rs1392487;rs1392487;rs28582831;rs28582831;rs9889100;rs9889100;rs4788551;rs4788551;rs951453;rs4788815;rs4788815;rs4788808;rs4788808;rs2270832;rs2270832;rs9925228;rs9925228;rs11075900;rs11075900;rs2287997;rs2287997;rs217181;rs310331;rs310331;rs76351056;rs77792146;rs2278031;rs2278031;rs12600163;rs12600163;rs11643690;rs11643690;rs7185997;rs7185997;rs7188058;rs11642001;rs11645467;rs11645467;rs4788442;rs4788442;rs3794692;rs6499533;rs9925228;rs9925228;rs3751817;rs3751817;rs4788552;rs4788552;rs9936903;rs9936903;rs11645467;rs11645467;rs11075911;rs11075911;rs8048057;rs8048057;rs142589036;rs3848389;rs3848389;rs4788558;rs4788558;rs10492823;rs4788442;rs4788442;rs2335708;rs2335708;rs11075889;rs11075889;rs12930206;rs12930206;rs8060867;rs8060867;rs11075889;rs11075889;rs12920243;rs12920243;rs59650052;rs28419077;rs28419077;rs4788554;rs4788554;rs62053108;rs62053108;rs8048057;rs8048057;rs12920245;rs11648674;rs11648674;rs78686396;rs2335707;rs11075902;rs11075902;rs951939;rs951939;rs116956080;rs182334180;rs8054585;rs1035545;rs1035545;rs1035545;rs1035545;rs76344704;rs7186908;rs4788821;rs4788821;rs9933009;rs9927437;rs9927437;rs61733124;rs11075891;rs11075891;rs76211100;rs11539980;rs11539980;rs149580087;rs76738476;rs217181;rs217181;rs11075900;rs11075900;rs74700333;rs1035543;rs1035543;rs62053108;rs62053108;rs952160;rs952160;rs11866019;rs9889100;rs9889100;rs4788547;rs4788547;rs9927336;rs9927336;rs7185997;rs7185997;rs2000999;rs2000999;rs9930957;rs117866491;rs12445401;rs7191623;rs116992380;rs4788554;rs4788554;rs11859903;rs78703871;rs77303550;rs12930206;rs12930206;rs9930957;rs11866559;rs143163066;rs78012517;rs34417180;rs4788814;rs4788814;rs72799815;rs3794689;rs56309616;rs56309616;rs9302635;rs12444701;rs8061282;rs11646748;rs11646748;rs4788817;rs4788817;rs9302634;rs60740701;rs60740701;rs8044555;rs8061459;rs8060867;rs8060867;rs9930543;rs9930543;rs952160;rs952160;rs11646748;rs11646748;rs12920243;rs12920243;rs145567882;rs79448321;rs7186890;rs77303550;rs35540300;rs3829537;rs3829537;rs60881203;rs60881203;rs34400689;rs12926987;rs12926987;rs60881203;rs60881203;rs186181499;rs1582589;rs1582589;rs9932415;rs9932415;rs8203;rs8203;rs9940217;rs9940217;rs28432692;rs4788827;rs4788827;rs138696576;rs6558;rs11075902;rs11075902;rs11861285;rs3752681;rs3752681;rs8203;rs8203;rs951939;rs951939;rs3752681;rs3752681;rs904763;rs904763;rs11862798;rs11862798;rs11648240;rs11648240;rs34734042;rs34734042;rs4788821;rs4788821;rs2303225;rs2303225;rs116853562;rs12325274;rs9921412;rs9921412;rs9938506;rs4788809;rs4788809;rs140803283;rs4788812;rs4788812;rs4538017;rs4538017;rs2303224;rs2303224;rs1582589;rs1582589;rs74386648;rs4788567;rs4788567;rs2303225;rs2303225;rs2291947;rs2291947;rs12926987;rs12926987;rs146843300;rs217176;rs217176;rs9922054;rs9922054;rs34764568;rs34764568;rs12933838;rs77450436;rs116546108;rs9936965;rs9936965;rs811053;rs9930543;rs9930543;rs34764568;rs34764568;rs28582831;rs28582831;rs8044335;rs8050238;rs9937626;rs9937626;rs9940217;rs9940217;rs904763;rs55702379;rs55702379;rs4788827;rs4788827;rs13332113;rs13332113;rs4788572;rs4788572;rs4788448;rs4788448;rs752434;rs12924886;rs71386944;rs10500559;rs10500559;rs7198572;rs1058747;rs1058747;rs9923679;rs9923679;rs2000999;rs9923575;rs8052999;rs8052999;rs11866559;rs11866559;rs1392483;rs1392483;rs11075921;rs76621365;rs217181;rs217181;rs35959677;rs12597065;rs12597065;rs12444484;rs12444484;rs78152844;rs9937280;rs9937280;rs11859903;rs11859903;rs62053107;rs62053107;rs9923679;rs9923679;rs185972418;rs11648003;rs8045481;rs4788826;rs4788826;rs4788546;rs4788546;rs12600163;rs12600163;rs145111653;rs13332180;rs13332180;rs4788578;rs4788578;rs76702063;rs7184169;rs1058747;rs1058747;rs4788549;rs4788549;rs61733124;rs61733124;rs9925069;rs9925069;rs115647000;rs76211100;rs79448321;rs2432524;rs2432524;rs9922054;rs9922054;rs310331;rs310331;rs77496526;rs111455278;rs28704189;rs28704189;rs12444484;rs12444484;rs78152844;rs2303224;rs2303224;rs17664900;rs11075891;rs11075891;rs72801756;rs4788460;rs4788460;rs72799841;rs7202323;rs4788549;rs4788549;rs763665;rs664134;rs9940990;rs9940990;rs74187798;rs9925684;rs9925684;rs186286;rs34714490;rs12926041;rs12926041;rs217176;rs217176;rs116907567;rs78686396;rs76015741;rs11075889;rs11075889;rs217184;rs3902135;rs1834033;rs1834033;rs7350856;rs7350856;rs3812987;rs9923575;rs62053107;rs62053107;rs904763;rs904763;rs148518696;rs4788826;rs4788826;rs35460163;rs8052999;rs8052999;rs9937280;rs9937280;rs11648622;rs10500559;rs10500559;rs79940707;rs12597418;rs12597418;rs34111614;rs34111614;rs77695932;rs952159;rs952159;rs12597065;rs12597065;rs7194858;rs7195701;rs78632807;rs11075892;rs11075892;rs76344704;rs116827905;rs35909200;rs952159;rs952159;rs7186890;rs7186890;rs11075921;rs116546108;rs11647069;rs11647069;rs72801756;rs34832584;rs34832584;rs12325274;rs144454811;rs4788815;rs4788815;rs12925078;rs77139486;rs12597418;rs12597418;rs111455278;rs12926041;rs12926041;rs2287997;rs9921412;rs9921412;rs9939455;rs9939455;rs35549608;rs77303550;rs72799830;rs310331;rs310331;rs138526434;rs34417180;rs4788611;rs4788611;rs61733125;rs7194858;rs7194858;rs7195701;rs7195701;rs75915975;rs4788815;rs4788815;rs9302635;rs9302625;rs34596355;rs11075912;rs4788812;rs4788812;rs4788815;rs4788815;rs11859903;rs11859903;rs55702379;rs55702379;rs60740701;rs60740701;rs13332113;rs13332113;rs4788572;rs4788572;rs4788448;rs4788448;rs113580328;rs8064108;rs75121478;rs8044004;rs9937626;rs9937626;rs72787078;rs4538017;rs4538017;rs9936965;rs9936965;rs12924886;rs12924886;rs79266310;rs4788814;rs4788814;rs4788547;rs4788547;rs17603936;rs17603936;rs140519453;rs6499533;rs6499533;rs10459804;rs10459804;rs4788563;rs4788563;rs56309616;rs56309616;rs2432524;rs2432524;rs34508528;rs2432520;rs2432520;rs2291947;rs2291947;rs4788814;rs4788814;rs11641721;rs11641721;rs17286411;rs17286411;rs117844066;rs3925658;rs3925658;rs76702063;rs4788585;rs4788585;rs144237731;rs7187638;rs217176;rs217176;rs11648240;rs11648240;rs72787077;rs4788547;rs4788547;rs3848389;rs3848389;rs4788584;rs4788584;rs951453;rs951453;rs4788605;rs4788605;rs2432520;rs2432520;rs35370634;rs35370634;rs9931717;rs79940707;rs1392483;rs1392483;rs4788809;rs4788809;rs17286411;rs17286411;rs11648240;rs11648240;rs12928732;rs9933009;rs72799830;rs951453;rs951453;rs118182637;rs3829537;rs3829537;rs72799826;rs13332180;rs13332180;rs4788578;rs4788578;rs3829537;rs3829537;rs9925069;rs9925069;rs61733125;rs61733125;rs9932415;rs9932415;rs4788809;rs4788809;rs11866559;rs11866559;rs11075911;rs11075911;rs28704189;rs28704189;rs2036338;rs2036338;rs11862798;rs11862798;rs11862798;rs11862798;rs11641811;rs11641811;rs4788815;rs4788815;rs4788815;rs8054175;rs8054175;rs8054111;rs8054111;rs34508528;rs9921705;rs9921705;rs12447423;rs12447423;rs4788567;rs4788567;rs1834033;rs1834033;rs7350856;rs7350856;rs62053803;rs62053803;rs150851429;rs8052028;rs8052028;rs149514375;rs77707060;rs9925684;rs9925684;rs763665;rs77450436;rs12598902;rs12598902;rs78012517;rs77249076;rs11648674;rs11648674;rs9940990;rs9940990;rs7202323;rs7204708;rs7204708;rs12923797;rs8054585;rs9930543;rs9930543;rs77496526;rs8062441;rs8062441;rs9921270;rs9921270;rs4788815;rs4788815;rs2303220;rs2303220;rs34831115;rs12935795;rs12935795;rs2878406;rs2878406;rs35549608;rs34042070;rs11647069;rs11861285;rs11861285;rs13334151;rs72799826;rs80126763;rs7191623;rs172650;rs172650;rs11648353;rs11648353;rs143496646;rs8053891;rs8053891;rs4788817;rs4788817;rs79349967;rs9939455;rs9939455;rs9923344;rs1477386;rs1477386;rs34111614;rs34111614;rs8062441;rs8062441;rs77496526;rs4462592;rs4462592;rs77450436;rs78012517;rs72799830;rs72799815;rs72799820;rs34042070;rs34042070;rs4788615;rs4788615;rs34042070;rs74891946;rs9938539;rs72787094;rs4788812;rs4788812;rs12446333;rs3794695;rs3794695;rs72799826;rs1125850;rs35909200;rs36033103;rs78302875;rs77081240;rs11075892;rs11075892;rs4788460;rs12599192;rs12599192;rs12926300;rs12926300;rs9921412;rs9921412;rs148260825;rs72801756;rs72799820;rs172649;rs172649;rs9888748;rs9888748;rs3812985;rs3812985;rs310331;rs6499533;rs6499533;rs72787091;rs61733125;rs61733125;rs7206039;rs7206039;rs12598902;rs12598902;rs2036338;rs2036338;rs2335711;rs2335711;rs12924886;rs8047881;rs8047881;rs12934297;rs172650;rs172650;rs11648622;rs11648622;rs9927336;rs9927336;rs3794695;rs8058188;rs8058188;	Serum_Ala/Tyr;Ala/Tyr;Serum_Ala/Tyr;Ala/Tyr;Serum_Ala/Tyr;Ala/Tyr;Serum_Ala/Tyr;Ala/Tyr;Serum_Phe/Tyr;Phe/Tyr;Serum_Phe/Tyr;Phe/Tyr;Serum_Ala/Tyr;Serum_Gp/Tot-C;Gp/Tot-C;Serum_Ala/Tyr;Ala/Tyr;Serum_Ala/Tyr;Ala/Tyr;Serum_Ala/Tyr;Ala/Tyr;Serum_Phe/Tyr;Phe/Tyr;Serum_Phe/Tyr;Phe/Tyr;Serum_Phe/Tyr;Phe/Tyr;Serum_Phe/Tyr;Phe/Tyr;Serum_Phe/Tyr;Phe/Tyr;Serum_Phe/Tyr;Phe/Tyr;Serum_Gp/Tot-C;Serum_Ala/Tyr;Ala/Tyr;Serum_Ala/Tyr;Ala/Tyr;Serum_Ala/Tyr;Ala/Tyr;Serum_Phe/Tyr;Phe/Tyr;Serum_Ala/Tyr;Ala/Tyr;Serum_Phe/Tyr;Phe/Tyr;Tyrosine;Serum_Phe/Tyr;Phe/Tyr;Serum_Ala/Tyr;Ala/Tyr;Serum_Phe/Tyr;Phe/Tyr;Serum_Ala/Tyr;Ala/Tyr;Serum_Ala/Tyr;Ala/Tyr;Serum_Phe/Tyr;Phe/Tyr;Serum_Phe/Tyr;Phe/Tyr;Serum_Ala/Tyr;Ala/Tyr;Serum_Phe/Tyr;Phe/Tyr;Serum_Phe/Tyr;Phe/Tyr;Tyrosine;Glycoprotein_acetyls__mainly_a1Lacid_glycoprotein;Serum_Gp/Tot-C;Gp/Tot-C;Serum_Ala/Tyr;Ala/Tyr;Serum_Ala/Tyr;Ala/Tyr;Serum_Phe/Tyr;Phe/Tyr;Serum_Phe/Tyr;Phe/Tyr;Serum_Ala/Tyr;Ala/Tyr;Serum_Phe/Tyr;Phe/Tyr;Serum_Phe/Tyr;Phe/Tyr;Serum_Phe/Tyr;Phe/Tyr;Serum_Phe/Tyr;Phe/Tyr;Serum_Phe/Tyr;Phe/Tyr;Tyrosine;Serum_His/Tyr;His/Tyr;Serum_Phe/Tyr;Phe/Tyr;Serum_Ala/Tyr;Ala/Tyr;Serum_Phe/Tyr;Phe/Tyr;Serum_Phe/Tyr;Phe/Tyr;Serum_Gp/Tot-C;Gp/Tot-C;Glycoprotein_acetyls__mainly_a1Lacid_glycoprotein;Serum_Phe/Tyr;Phe/Tyr;Glycoprotein_acetyls__mainly_a1Lacid_glycoprotein;Glycoprotein_acetyls__mainly_a1Lacid_glycoprotein;Serum_Ala/Tyr;Ala/Tyr;Serum_Phe/Tyr;Phe/Tyr;Serum_Phe/Tyr;Phe/Tyr;Serum_Phe/Tyr;Phe/Tyr;3Lhydroxybutyrate;Tyrosine;Serum_Phe/Tyr;Phe/Tyr;Serum_Phe/Tyr;Phe/Tyr;Tyrosine;Tyrosine;Serum_Ala/Tyr;Ala/Tyr;Serum_Ala/Tyr;Ala/Tyr;Serum_Ala/Tyr;Ala/Tyr;Serum_Phe/Tyr;Phe/Tyr;Serum_Ala/Tyr;Ala/Tyr;Serum_Ala/Tyr;Ala/Tyr;Serum_Ala/Tyr;Ala/Tyr;Glycoprotein_acetyls__mainly_a1Lacid_glycoprotein;Serum_Ala/Tyr;Ala/Tyr;Serum_Ala/Tyr;Ala/Tyr;Glycoprotein_acetyls__mainly_a1Lacid_glycoprotein;Serum_Ala/Tyr;Ala/Tyr;Serum_Phe/Tyr;Phe/Tyr;Serum_Tyr/Val;Tyr/Val;Serum_Ala/Tyr;Ala/Tyr;Serum_Phe/Tyr;Phe/Tyr;Serum_Ala/Tyr;Ala/Tyr;Serum_Phe/Tyr;Phe/Tyr;Tyrosine;Serum_Gp/Tot-C;Gp/Tot-C;Serum_Phe/Tyr;Phe/Tyr;Serum_Phe/Tyr;Phe/Tyr;Serum_Phe/Tyr;Phe/Tyr;Glycoprotein_acetyls__mainly_a1Lacid_glycoprotein;Serum_Ala/Tyr;Ala/Tyr;Serum_Phe/Tyr;Serum_Phe/Tyr;Serum_Phe/Tyr;Phe/Tyr;Serum_Phe/Tyr;Phe/Tyr;Tyrosine;Glycoprotein_acetyls__mainly_a1Lacid_glycoprotein;Glycoprotein_acetyls__mainly_a1Lacid_glycoprotein;Serum_Phe/Tyr;Phe/Tyr;Serum_Ala/Tyr;Ala/Tyr;Tyrosine;3Lhydroxybutyrate;Serum_Phe/Tyr;Phe/Tyr;Glycoprotein_acetyls__mainly_a1Lacid_glycoprotein;Serum_Ala/Tyr;Ala/Tyr;Tyrosine;Serum_Tyr/Val;Tyr/Val;Tyrosine;Serum_Phe/Tyr;Phe/Tyr;Tyrosine;Tyrosine;Serum_Gp;Gp;Serum_Ala/Tyr;Ala/Tyr;Serum_Tyr/Val;Serum_Ala/Tyr;Ala/Tyr;Serum_Ala/Tyr;Ala/Tyr;Serum_Phe/Tyr;Phe/Tyr;Tyrosine;Serum_Ala/Tyr;Ala/Tyr;Serum_Ala/Tyr;Ala/Tyr;Serum_Ala/Tyr;Ala/Tyr;Serum_Ala/Tyr;Ala/Tyr;Serum_Gp/Tot-C;Gp/Tot-C;Glycoprotein_acetyls__mainly_a1Lacid_glycoprotein;Tyrosine;Glycoprotein_acetyls__mainly_a1Lacid_glycoprotein;3Lhydroxybutyrate;Tyrosine;Serum_Ala/Tyr;Ala/Tyr;Tyrosine;Glycoprotein_acetyls__mainly_a1Lacid_glycoprotein;Serum_Gp/Tot-C;Serum_Phe/Tyr;Phe/Tyr;3Lhydroxybutyrate;Tyrosine;Tyrosine;Tyrosine;Glycoprotein_acetyls__mainly_a1Lacid_glycoprotein;Serum_Ala/Tyr;Ala/Tyr;Serum_Phe/Tyr;Glycoprotein_acetyls__mainly_a1Lacid_glycoprotein;Serum_Phe/Tyr;Phe/Tyr;3Lhydroxybutyrate;3Lhydroxybutyrate;3Lhydroxybutyrate;Serum_Phe/Tyr;Phe/Tyr;Serum_Ala/Tyr;Ala/Tyr;Glycoprotein_acetyls__mainly_a1Lacid_glycoprotein;Serum_Phe/Tyr;Phe/Tyr;3Lhydroxybutyrate;3Lhydroxybutyrate;Serum_Ala/Tyr;Ala/Tyr;Serum_Ala/Tyr;Ala/Tyr;Serum_Ala/Tyr;Ala/Tyr;Serum_Ala/Tyr;Ala/Tyr;Serum_Ala/Tyr;Ala/Tyr;Glycoprotein_acetyls__mainly_a1Lacid_glycoprotein;Tyrosine;Tyrosine;Serum_Gp;Glycoprotein_acetyls__mainly_a1Lacid_glycoprotein;Serum_Ala/Tyr;Ala/Tyr;Serum_Ala/Tyr;Ala/Tyr;Glycoprotein_acetyls__mainly_a1Lacid_glycoprotein;Serum_Phe/Tyr;Phe/Tyr;Serum_Phe/Tyr;Phe/Tyr;Glycoprotein_acetyls__mainly_a1Lacid_glycoprotein;Serum_Ala/Tyr;Ala/Tyr;Serum_Phe/Tyr;Phe/Tyr;Serum_Phe/Tyr;Phe/Tyr;Serum_Phe/Tyr;Phe/Tyr;3Lhydroxybutyrate;Serum_Phe/Tyr;Phe/Tyr;Tyrosine;Glycoprotein_acetyls__mainly_a1Lacid_glycoprotein;Serum_Ala/Tyr;Ala/Tyr;Tyrosine;Serum_Ala/Tyr;Ala/Tyr;Serum_Ala/Tyr;Ala/Tyr;Serum_Ala/Tyr;Ala/Tyr;Serum_Phe/Tyr;Phe/Tyr;Serum_Ala/Tyr;Ala/Tyr;Serum_Ala/Tyr;Ala/Tyr;Serum_Ala/Tyr;Ala/Tyr;Serum_Ala/Tyr;Ala/Tyr;Serum_Ala/Tyr;Ala/Tyr;Serum_Ala/Tyr;Ala/Tyr;Tyrosine;Glycoprotein_acetyls__mainly_a1Lacid_glycoprotein;Serum_Tyr/Val;Tyr/Val;Glycoprotein_acetyls__mainly_a1Lacid_glycoprotein;Serum_Ala/Tyr;Ala/Tyr;Glycoprotein_acetyls__mainly_a1Lacid_glycoprotein;Serum_Ala/Tyr;Ala/Tyr;Serum_Phe/Tyr;Phe/Tyr;Serum_Phe/Tyr;Phe/Tyr;Serum_Phe/Tyr;Phe/Tyr;Glycoprotein_acetyls__mainly_a1Lacid_glycoprotein;Serum_Phe/Tyr;Phe/Tyr;Serum_Phe/Tyr;Phe/Tyr;Serum_Phe/Tyr;Phe/Tyr;Serum_Ala/Tyr;Ala/Tyr;Tyrosine;Serum_Tyr/Val;Tyr/Val;Serum_Phe/Tyr;Phe/Tyr;Serum_Phe/Tyr;Phe/Tyr;3Lhydroxybutyrate;Tyrosine;Tyrosine;Serum_Phe/Tyr;Phe/Tyr;Glycoprotein_acetyls__mainly_a1Lacid_glycoprotein;Serum_Phe/Tyr;Phe/Tyr;Serum_Ala/Tyr;Ala/Tyr;Serum_Ala/Tyr;Ala/Tyr;Glycoprotein_acetyls__mainly_a1Lacid_glycoprotein;3Lhydroxybutyrate;Serum_Phe/Tyr;Phe/Tyr;Serum_Ala/Tyr;Ala/Tyr;Tyrosine;Serum_Phe/Tyr;Phe/Tyr;Serum_Ala/Tyr;Ala/Tyr;Serum_Phe/Tyr;Phe/Tyr;Serum_Phe/Tyr;Phe/Tyr;Serum_Phe/Tyr;Phe/Tyr;Glycoprotein_acetyls__mainly_a1Lacid_glycoprotein;Total_cholesterol_in_small_LDL;Glycoprotein_acetyls__mainly_a1Lacid_glycoprotein;Serum_Phe/Tyr;Phe/Tyr;3Lhydroxybutyrate;Serum_Ala/Tyr;Ala/Tyr;Serum_Ala/Tyr;Ala/Tyr;Glycoprotein_acetyls__mainly_a1Lacid_glycoprotein;Glycoprotein_acetyls__mainly_a1Lacid_glycoprotein;Serum_Phe/Tyr;Phe/Tyr;Serum_Phe/Tyr;Phe/Tyr;Serum_Phe/Tyr;Phe/Tyr;Glycoprotein_acetyls__mainly_a1Lacid_glycoprotein;Tyrosine;Serum_Gp/Tot-C;Gp/Tot-C;3Lhydroxybutyrate;Serum_Ala/Tyr;Ala/Tyr;Serum_Phe/Tyr;Phe/Tyr;Serum_Phe/Tyr;Serum_Ala/Tyr;Ala/Tyr;Serum_Ala/Tyr;Ala/Tyr;Serum_Phe/Tyr;Phe/Tyr;Serum_Phe/Tyr;Phe/Tyr;Tyrosine;Glycoprotein_acetyls__mainly_a1Lacid_glycoprotein;3Lhydroxybutyrate;Serum_Ala/Tyr;Ala/Tyr;Serum_Phe/Tyr;Phe/Tyr;Serum_Ala/Tyr;Ala/Tyr;Tyrosine;Serum_Phe/Tyr;Phe/Tyr;Serum_Phe/Tyr;Phe/Tyr;Tyrosine;3Lhydroxybutyrate;Serum_Phe/Tyr;Phe/Tyr;Serum_Phe/Tyr;Phe/Tyr;Serum_Ala/Tyr;Ala/Tyr;Serum_Phe/Tyr;Phe/Tyr;Tyrosine;Serum_Ala/Tyr;Serum_Ala/Tyr;Serum_Ala/Tyr;Ala/Tyr;Serum_Ala/Tyr;Ala/Tyr;Serum_Ala/Tyr;Ala/Tyr;Tyrosine;Tyrosine;Serum_Phe/Tyr;Phe/Tyr;Serum_Ala/Tyr;Ala/Tyr;Serum_Ala/Tyr;Serum_Ala/Tyr;Ala/Tyr;Glycoprotein_acetyls__mainly_a1Lacid_glycoprotein;Serum_Phe/Tyr;Phe/Tyr;Serum_Ala/Tyr;Serum_Gp/Tot-C;Gp/Tot-C;Tyrosine;3Lhydroxybutyrate;Serum_Ala/Tyr;Ala/Tyr;Glycoprotein_acetyls__mainly_a1Lacid_glycoprotein;Glycoprotein_acetyls__mainly_a1Lacid_glycoprotein;Serum_Phe/Tyr;Phe/Tyr;Glycoprotein_acetyls__mainly_a1Lacid_glycoprotein;Serum_Phe/Tyr;Phe/Tyr;Glycoprotein_acetyls__mainly_a1Lacid_glycoprotein;3Lhydroxybutyrate;Serum_Tyr/Val;Tyr/Val;Serum_Phe/Tyr;Phe/Tyr;Tyrosine;Tyrosine;Glycoprotein_acetyls__mainly_a1Lacid_glycoprotein;Serum_Phe/Tyr;Phe/Tyr;Glycoprotein_acetyls__mainly_a1Lacid_glycoprotein;3Lhydroxybutyrate;Serum_Phe/Tyr;Phe/Tyr;Serum_Phe/Tyr;Phe/Tyr;3Lhydroxybutyrate;3Lhydroxybutyrate;Serum_Ala/Tyr;Ala/Tyr;Serum_Phe/Tyr;Phe/Tyr;Tyrosine;Serum_Phe/Tyr;Phe/Tyr;3Lhydroxybutyrate;Serum_Ala/Tyr;Ala/Tyr;Serum_Phe/Tyr;Phe/Tyr;Glycoprotein_acetyls__mainly_a1Lacid_glycoprotein;Serum_Ala/Tyr;Ala/Tyr;Glycoprotein_acetyls__mainly_a1Lacid_glycoprotein;Serum_Ala/Tyr;Ala/Tyr;Serum_Phe/Tyr;Phe/Tyr;Tyrosine;Serum_Ala/Tyr;Ala/Tyr;Serum_Phe/Tyr;Phe/Tyr;Tyrosine;Tyrosine;Tyrosine;Serum_Phe/Tyr;Phe/Tyr;Serum_Ala/Tyr;Tyrosine;3Lhydroxybutyrate;Serum_Phe/Tyr;Phe/Tyr;Serum_Ala/Tyr;Ala/Tyr;3Lhydroxybutyrate;Serum_Ala/Tyr;Serum_Gp/Tot-C;Gp/Tot-C;Serum_Phe/Tyr;Serum_Gp/Tot-C;Gp/Tot-C;3Lhydroxybutyrate;Tyrosine;Serum_Ala/Tyr;Ala/Tyr;Glycoprotein_acetyls__mainly_a1Lacid_glycoprotein;Tyrosine;Serum_Phe/Tyr;Phe/Tyr;Serum_Ala/Tyr;Serum_Ala/Tyr;Ala/Tyr;Glycoprotein_acetyls__mainly_a1Lacid_glycoprotein;Serum_Ala/Tyr;Ala/Tyr;Serum_Phe/Tyr;Phe/Tyr;Glycoprotein_acetyls__mainly_a1Lacid_glycoprotein;Glycoprotein_acetyls__mainly_a1Lacid_glycoprotein;Tyrosine;Serum_Tyr/Val;Tyr/Val;Glycoprotein_acetyls__mainly_a1Lacid_glycoprotein;3Lhydroxybutyrate;Serum_Gp/Tot-C;Gp/Tot-C;Tyrosine;Serum_Ala/Tyr;Ala/Tyr;Serum_Ala/Tyr;Ala/Tyr;Tyrosine;Serum_Tyr/Val;Tyr/Val;Glycoprotein_acetyls__mainly_a1Lacid_glycoprotein;Tyrosine;Glycoprotein_acetyls__mainly_a1Lacid_glycoprotein;Glycoprotein_acetyls__mainly_a1Lacid_glycoprotein;Serum_Phe/Tyr;Phe/Tyr;Serum_Gln/Tyr;Gln/Tyr;Serum_Tyr/Val;Tyr/Val;Serum_Ala/Tyr;Ala/Tyr;Serum_Ala/Tyr;Ala/Tyr;Serum_Ala/Tyr;Ala/Tyr;Serum_Ala/Tyr;Ala/Tyr;Serum_Ala/Tyr;Ala/Tyr;Tyrosine;Tyrosine;Glycoprotein_acetyls__mainly_a1Lacid_glycoprotein;Glycoprotein_acetyls__mainly_a1Lacid_glycoprotein;Serum_Ala/Tyr;Ala/Tyr;Serum_Gp/Tot-C;Serum_Ala/Tyr;Ala/Tyr;Serum_Ala/Tyr;Ala/Tyr;Serum_Gp/Tot-C;Gp/Tot-C;Tyrosine;Serum_Tyr/Val;Tyr/Val;Serum_Tyr/Val;Tyr/Val;Serum_Gp/Tot-C;Gp/Tot-C;Tyrosine;Serum_Ala/Tyr;Ala/Tyr;Serum_Phe/Tyr;Phe/Tyr;Serum_Ala/Tyr;Ala/Tyr;Serum_Ala/Tyr;Ala/Tyr;Serum_Phe/Tyr;Phe/Tyr;Glycoprotein_acetyls__mainly_a1Lacid_glycoprotein;Serum_Ala/Tyr;Ala/Tyr;Serum_Ala/Tyr;Ala/Tyr;Serum_Phe/Tyr;Phe/Tyr;Serum_Gp/Tot-C;Gp/Tot-C;Serum_Ala/Tyr;Ala/Tyr;Glycoprotein_acetyls__mainly_a1Lacid_glycoprotein;Serum_Phe/Tyr;Phe/Tyr;Serum_Tyr/Val;Serum_Tyr/Val;Tyr/Val;Tyrosine;Tyrosine;Serum_Ala/Tyr;Ala/Tyr;Serum_Tyr/Val;Tyr/Val;Serum_Gp/Tot-C;Serum_Phe/Tyr;Phe/Tyr;Serum_Phe/Tyr;Phe/Tyr;Serum_Tyr/Val;Tyr/Val;Serum_Ala/Tyr;Ala/Tyr;Serum_Gp/Tot-C;Gp/Tot-C;Serum_Phe/Tyr;Phe/Tyr;Serum_Gp/Tot-C;Gp/Tot-C;Tyrosine;3Lhydroxybutyrate;Serum_Ala/Tyr;Ala/Tyr;Serum_Tyr/Val;Tyr/Val;Serum_Phe/Tyr;Phe/Tyr;Serum_Phe/Tyr;Phe/Tyr;3Lhydroxybutyrate;3Lhydroxybutyrate;Serum_Ala/Tyr;Serum_Phe/Tyr;Phe/Tyr;Glycoprotein_acetyls__mainly_a1Lacid_glycoprotein;Serum_Phe/Tyr;Phe/Tyr;Serum_Ala/Tyr;Serum_Ala/Tyr;Ala/Tyr;Serum_Ala/Tyr;Ala/Tyr;Serum_Tyr/Val;Tyr/Val;Serum_Ala/Tyr;Ala/Tyr;Serum_Ala/Tyr;Ala/Tyr;Serum_Ala/Tyr;Ala/Tyr;Serum_Phe/Tyr;Phe/Tyr;Serum_Ala/Tyr;Ala/Tyr;Serum_Tyr/Val;Tyr/Val;Serum_Ala/Tyr;Ala/Tyr;Serum_Phe/Tyr;Phe/Tyr;Serum_Tyr/Val;Tyr/Val;Serum_Phe/Tyr;Phe/Tyr;Serum_Phe/Tyr;Phe/Tyr;Serum_Tyr;Tyr;Tyrosine;Serum_Tyr/Val;Tyr/Val;Serum_Tyr/Val;Tyr/Val;3Lhydroxybutyrate;Serum_Phe/Tyr;Phe/Tyr;Serum_Phe/Tyr;Phe/Tyr;Serum_Ala/Tyr;Ala/Tyr;Serum_Ala/Tyr;Ala/Tyr;Serum_Ala/Tyr;Ala/Tyr;Serum_Tyr/Val;Tyr/Val;Tyrosine;Serum_Phe/Tyr;Phe/Tyr;Tyrosine;Tyrosine;Serum_Ala/Tyr;Ala/Tyr;3Lhydroxybutyrate;Serum_Ala/Tyr;Serum_Phe/Tyr;Phe/Tyr;Serum_Ala/Tyr;Tyrosine;Serum_Phe/Tyr;Phe/Tyr;Serum_Ala/Tyr;Ala/Tyr;Glycoprotein_acetyls__mainly_a1Lacid_glycoprotein;Serum_Tyr/Val;Tyr/Val;Glycoprotein_acetyls__mainly_a1Lacid_glycoprotein;3Lhydroxybutyrate;Serum_Tyr/Val;Tyr/Val;Serum_Ala/Tyr;Serum_Ala/Tyr;Ala/Tyr;Serum_Ala/Tyr;Ala/Tyr;Serum_Phe/Tyr;Phe/Tyr;Serum_Phe/Tyr;Phe/Tyr;Glycoprotein_acetyls__mainly_a1Lacid_glycoprotein;Serum_Tyr/Val;Tyr/Val;Serum_Phe/Tyr;Phe/Tyr;3Lhydroxybutyrate;Glycoprotein_acetyls__mainly_a1Lacid_glycoprotein;Glycoprotein_acetyls__mainly_a1Lacid_glycoprotein;Serum_Tyr/Val;Tyr/Val;3Lhydroxybutyrate;Serum_Phe/Tyr;Tyrosine;Glycoprotein_acetyls__mainly_a1Lacid_glycoprotein;Serum_Phe/Tyr;Phe/Tyr;Serum_Tyr/Val;Tyr/Val;Tyrosine;Serum_Gp/Tot-C;Gp/Tot-C;Serum_Phe/Tyr;Phe/Tyr;Tyrosine;Serum_Ala/Tyr;Ala/Tyr;3Lhydroxybutyrate;Serum_Phe/Tyr;Phe/Tyr;Serum_Ala/Tyr;Ala/Tyr;Serum_Phe/Tyr;Phe/Tyr;Serum_Tyr/Val;Serum_Phe/Tyr;Phe/Tyr;Serum_Tyr/Val;Serum_Tyr/Val;Serum_Phe/Tyr;Tyrosine;Serum_Phe/Tyr;Serum_Gp/Tot-C;Gp/Tot-C;Serum_Gp/Tot-C;Gp/Tot-C;Total_cholesterol_in_small_LDL;Tyrosine;Glycoprotein_acetyls__mainly_a1Lacid_glycoprotein;Serum_Gp/Tot-C;Serum_Tyr/Val;Tyr/Val;Tyrosine;Serum_Gp/Tot-C;Gp/Tot-C;Tyrosine;Tyrosine;Glycoprotein_acetyls__mainly_a1Lacid_glycoprotein;Glycoprotein_acetyls__mainly_a1Lacid_glycoprotein;Tyrosine;Glycoprotein_acetyls__mainly_a1Lacid_glycoprotein;Serum_Ala/Tyr;Ala/Tyr;Glycoprotein_acetyls__mainly_a1Lacid_glycoprotein;Serum_Ala/Tyr;Ala/Tyr;Serum_Ala/Tyr;Ala/Tyr;Serum_Phe/Tyr;Phe/Tyr;Tyrosine;Tyrosine;Tyrosine;Serum_Phe/Tyr;Phe/Tyr;Serum_Tyr/Val;Tyr/Val;Serum_Gp/Tot-C;Gp/Tot-C;Tyrosine;Serum_Tyr/Val;Tyr/Val;Serum_Gp/Tot-C;Serum_Phe/Tyr;Phe/Tyr;Serum_Ala/Tyr;Ala/Tyr;Serum_Ala/Tyr;Ala/Tyr;Serum_Ala/Tyr;Ala/Tyr;Serum_Ala/Tyr;Ala/Tyr;Glycoprotein_acetyls__mainly_a1Lacid_glycoprotein;Serum_Gp/Tot-C;Gp/Tot-C;Glycoprotein_acetyls__mainly_a1Lacid_glycoprotein;Serum_Ala/Tyr;Ala/Tyr;Serum_Gp/Tot-C;Gp/Tot-C;Serum_Phe/Tyr;Phe/Tyr;Glycoprotein_acetyls__mainly_a1Lacid_glycoprotein;Serum_Phe/Tyr;Phe/Tyr;	16:71869532;16:71869532;16:71869532;16:71872740;16:71872740;16:71872740;16:71879868;16:71879868;16:71879868;16:71880965;16:71880965;16:71880965;16:71882593;16:71882593;16:71882593;16:71897244;16:71897244;16:71897244;16:71897399;16:71897399;16:71897399;16:71897926;16:71897926;16:71897926;16:71904291;16:71904291;16:71904291;16:71906597;16:71906597;16:71906597;16:71906597;16:71906597;16:71911470;16:71911470;16:71911470;16:71917684;16:71917684;16:71917684;16:71918178;16:71918178;16:71918178;16:71921946;16:71921946;16:71921946;16:71923181;16:71923181;16:71923181;16:71943414;16:71943414;16:71943414;16:71962591;16:71962591;16:71974407;16:71974407;16:71978604;16:71978604;16:71978604;16:71978608;16:71978608;16:71978608;16:71978997;16:71978997;16:71978997;16:71986469;16:71986469;16:71986469;16:71986491;16:71986491;16:71986491;16:71986545;16:71986545;16:71986545;16:71986764;16:71986764;16:71986764;16:71986946;16:71986946;16:71986946;16:71986946;16:71986946;16:71987299;16:71987299;16:71987299;16:71987452;16:71987452;16:71987452;16:71987816;16:71987816;16:71987816;16:71987851;16:71987851;16:71987851;16:71988106;16:71988106;16:71988106;16:71988505;16:71988505;16:71988505;16:71989413;16:71989413;16:71989413;16:71990424;16:71990424;16:71990424;16:71990573;16:71990573;16:71990573;16:71990651;16:71990651;16:71990651;16:71993386;16:71993386;16:71993386;16:71993638;16:71993638;16:71993638;16:71995980;16:71995980;16:71995980;16:72001521;16:72001521;16:72003077;16:72003077;16:72043039;16:72043039;16:72043039;16:72043039;16:72044238;16:72044238;16:72044238;16:72044238;16:72045186;16:72045186;16:72045186;16:72045186;16:72046268;16:72046268;16:72046268;16:72046268;16:72047170;16:72047170;16:72047170;16:72047170;16:72047286;16:72047286;16:72048080;16:72048080;16:72048080;16:72048080;16:72048332;16:72048332;16:72048332;16:72048332;16:72048632;16:72048632;16:72049799;16:72049799;16:72052891;16:72055532;16:72055532;16:72055649;16:72055649;16:72056757;16:72056757;16:72057282;16:72057282;16:72057282;16:72057282;16:72058672;16:72058672;16:72058881;16:72058881;16:72058881;16:72058881;16:72059149;16:72059149;16:72059149;16:72059149;16:72059269;16:72059269;16:72059269;16:72059269;16:72060958;16:72060958;16:72062300;16:72062300;16:72062353;16:72062353;16:72062667;16:72062667;16:72062955;16:72062955;16:72063158;16:72063158;16:72066072;16:72066072;16:72066072;16:72066072;16:72070129;16:72070129;16:72070574;16:72070574;16:72071053;16:72071053;16:72073122;16:72073122;16:72079657;16:72079657;16:72080268;16:72080268;16:72105965;16:72105965;16:72114002;16:72114002;16:72114002;16:72114002;16:72140937;16:72140937;16:72153518;16:72153518;16:72169259;16:72169259;16:72169260;16:72169260;16:72217018;16:72217018;16:72236956;16:72236956;	rs8044342;rs8044342;rs8044342;rs7205154;rs7205154;rs7205154;rs4788563;rs4788563;rs4788563;rs12921084;rs12921084;rs12921084;rs398029871;rs398029871;rs398029871;rs1981874;rs1981874;rs1981874;rs7193731;rs7193731;rs7193731;rs2335714;rs2335714;rs2335714;rs2335713;rs2335713;rs2335713;rs2335712;rs2335712;rs2335712;rs2335712;rs2335712;rs8050488;rs8050488;rs8050488;rs1834034;rs1834034;rs1834034;rs9932922;rs9932922;rs9932922;rs4788573;rs4788573;rs4788573;rs2335710;rs2335710;rs2335710;rs9302631;rs9302631;rs9302631;rs6558;rs6558;rs182334180;rs182334180;rs561473984;rs561473984;rs561473984;rs59709630;rs59709630;rs59709630;rs12926300;rs12926300;rs12926300;rs73574439;rs73574439;rs73574439;rs144995035;rs144995035;rs144995035;rs12930744;rs12930744;rs12930744;rs11648353;rs11648353;rs11648353;rs7204708;rs7204708;rs7204708;rs7204708;rs7204708;rs199518982;rs199518982;rs199518982;rs12935795;rs12935795;rs12935795;rs9889011;rs9889011;rs9889011;rs9888748;rs9888748;rs9888748;rs9921412;rs9921412;rs9921412;rs11075911;rs11075911;rs11075911;rs62053803;rs62053803;rs62053803;rs8054175;rs8054175;rs8054175;rs8054403;rs8054403;rs8054403;rs8054111;rs8054111;rs8054111;rs4788584;rs4788584;rs4788584;rs4788585;rs4788585;rs4788585;rs2008675;rs2008675;rs2008675;rs117844066;rs117844066;rs138526434;rs138526434;rs4788597;rs4788597;rs4788597;rs4788597;rs4788598;rs4788598;rs4788598;rs4788598;rs2878404;rs2878404;rs2878404;rs2878404;rs1465457;rs1465457;rs1465457;rs1465457;rs752434;rs752434;rs752434;rs752434;rs4788456;rs4788456;rs4788600;rs4788600;rs4788600;rs4788600;rs3764310;rs3764310;rs3764310;rs3764310;rs8062895;rs8062895;rs8048262;rs8048262;rs10048144;rs2081223;rs2081223;rs2081222;rs2081222;rs12446480;rs12446480;rs2288002;rs2288002;rs2288002;rs2288002;rs2288001;rs2288001;rs2288000;rs2288000;rs2288000;rs2288000;rs2287999;rs2287999;rs2287999;rs2287999;rs2287998;rs2287998;rs2287998;rs2287998;rs12930205;rs12930205;rs2550876;rs2550876;rs55840934;rs55840934;rs7350838;rs7350838;rs8053574;rs8053574;rs8053907;rs8053907;rs2550868;rs2550868;rs2550868;rs2550868;rs2550870;rs2550870;rs57362608;rs57362608;rs12443622;rs12443622;rs251033;rs251033;rs77303550;rs77303550;rs145845351;rs145845351;rs217184;rs217184;rs217181;rs217181;rs217181;rs217181;rs142589036;rs142589036;rs186286;rs186286;rs3853815;rs3853815;rs563423693;rs563423693;rs61483465;rs61483465;rs2023929;rs2023929;	cholesterol;HDL_C;LDL_C;cholesterol;HDL_C;LDL_C;cholesterol;HDL_C;LDL_C;cholesterol;HDL_C;LDL_C;cholesterol;HDL_C;LDL_C;cholesterol;HDL_C;LDL_C;cholesterol;HDL_C;LDL_C;cholesterol;HDL_C;LDL_C;cholesterol;HDL_C;LDL_C;cholesterol;HDL_C;LDL;LDL_C;TC;cholesterol;HDL_C;LDL_C;cholesterol;HDL_C;LDL_C;cholesterol;HDL_C;LDL_C;cholesterol;HDL_C;LDL_C;cholesterol;HDL_C;LDL_C;cholesterol;HDL_C;LDL_C;cholesterol;LDL_C;cholesterol;LDL_C;cholesterol;HDL_C;LDL_C;cholesterol;HDL_C;LDL_C;cholesterol;HDL_C;LDL_C;cholesterol;HDL_C;LDL_C;cholesterol;HDL_C;LDL_C;cholesterol;HDL_C;LDL_C;cholesterol;HDL_C;LDL_C;cholesterol;HDL_C;LDL;LDL_C;TC;cholesterol;HDL_C;LDL_C;cholesterol;HDL_C;LDL_C;cholesterol;HDL_C;LDL_C;cholesterol;HDL_C;LDL_C;cholesterol;HDL_C;LDL_C;cholesterol;HDL_C;LDL_C;cholesterol;HDL_C;LDL_C;cholesterol;HDL_C;LDL_C;cholesterol;HDL_C;LDL_C;cholesterol;HDL_C;LDL_C;cholesterol;HDL_C;LDL_C;cholesterol;HDL_C;LDL_C;cholesterol;HDL_C;LDL_C;cholesterol;LDL_C;cholesterol;LDL_C;cholesterol;LDL;LDL_C;TC;cholesterol;LDL;LDL_C;TC;cholesterol;LDL;LDL_C;TC;cholesterol;LDL;LDL_C;TC;cholesterol;LDL;LDL_C;TC;cholesterol;LDL_C;cholesterol;LDL;LDL_C;TC;cholesterol;LDL;LDL_C;TC;cholesterol;LDL_C;cholesterol;LDL_C;cholesterol;cholesterol;LDL_C;cholesterol;LDL_C;cholesterol;LDL_C;cholesterol;LDL;LDL_C;TC;cholesterol;LDL_C;cholesterol;LDL;LDL_C;TC;cholesterol;LDL;LDL_C;TC;cholesterol;LDL;LDL_C;TC;cholesterol;LDL_C;cholesterol;LDL_C;cholesterol;LDL_C;cholesterol;LDL_C;cholesterol;LDL_C;cholesterol;LDL_C;cholesterol;LDL;LDL_C;TC;cholesterol;LDL_C;cholesterol;LDL_C;cholesterol;LDL_C;LDL;TC;cholesterol;LDL_C;cholesterol;LDL_C;cholesterol;LDL_C;cholesterol;LDL;LDL_C;TC;cholesterol;LDL_C;cholesterol;LDL_C;cholesterol;LDL_C;cholesterol;LDL_C;cholesterol;LDL_C;cholesterol;LDL_C;	UKBB;UKBB;UKBB;UKBB;UKBB;UKBB;UKBB;UKBB;UKBB;UKBB;UKBB;UKBB;UKBB;UKBB;UKBB;UKBB;UKBB;UKBB;UKBB;UKBB;UKBB;UKBB;UKBB;UKBB;UKBB;UKBB;UKBB;UKBB;UKBB;Willer_et_al_2013;UKBB;Willer_et_al_2013;UKBB;UKBB;UKBB;UKBB;UKBB;UKBB;UKBB;UKBB;UKBB;UKBB;UKBB;UKBB;UKBB;UKBB;UKBB;UKBB;UKBB;UKBB;UKBB;UKBB;UKBB;UKBB;UKBB;UKBB;UKBB;UKBB;UKBB;UKBB;UKBB;UKBB;UKBB;UKBB;UKBB;UKBB;UKBB;UKBB;UKBB;UKBB;UKBB;UKBB;UKBB;UKBB;UKBB;UKBB;UKBB;Willer_et_al_2013;UKBB;Willer_et_al_2013;UKBB;UKBB;UKBB;UKBB;UKBB;UKBB;UKBB;UKBB;UKBB;UKBB;UKBB;UKBB;UKBB;UKBB;UKBB;UKBB;UKBB;UKBB;UKBB;UKBB;UKBB;UKBB;UKBB;UKBB;UKBB;UKBB;UKBB;UKBB;UKBB;UKBB;UKBB;UKBB;UKBB;UKBB;UKBB;UKBB;UKBB;UKBB;UKBB;UKBB;UKBB;UKBB;UKBB;UKBB;Willer_et_al_2013;UKBB;Willer_et_al_2013;UKBB;Willer_et_al_2013;UKBB;Willer_et_al_2013;UKBB;Willer_et_al_2013;UKBB;Willer_et_al_2013;UKBB;Willer_et_al_2013;UKBB;Willer_et_al_2013;UKBB;Willer_et_al_2013;UKBB;Willer_et_al_2013;UKBB;UKBB;UKBB;Willer_et_al_2013;UKBB;Willer_et_al_2013;UKBB;Willer_et_al_2013;UKBB;Willer_et_al_2013;UKBB;UKBB;UKBB;UKBB;UKBB;UKBB;UKBB;UKBB;UKBB;UKBB;UKBB;UKBB;Willer_et_al_2013;UKBB;Willer_et_al_2013;UKBB;UKBB;UKBB;Willer_et_al_2013;UKBB;Willer_et_al_2013;UKBB;Willer_et_al_2013;UKBB;Willer_et_al_2013;UKBB;Willer_et_al_2013;UKBB;Willer_et_al_2013;UKBB;UKBB;UKBB;UKBB;UKBB;UKBB;UKBB;UKBB;UKBB;UKBB;UKBB;UKBB;UKBB;Willer_et_al_2013;UKBB;Willer_et_al_2013;UKBB;UKBB;UKBB;UKBB;UKBB;UKBB;Willer_et_al_2013;Willer_et_al_2013;UKBB;UKBB;UKBB;UKBB;UKBB;UKBB;UKBB;Willer_et_al_2013;UKBB;Willer_et_al_2013;UKBB;UKBB;UKBB;UKBB;UKBB;UKBB;UKBB;UKBB;UKBB;UKBB;UKBB;UKBB;	16:71988106;16:72048332;16:72048632	rs9921412;rs3764310;rs8062895	72045758;72045758;72054562;72054562;72054562;71609856;72024339;71682830;71603912;71607384;72055088;71800384;71773284;71780485;71768500;71799347;72108093;71660310;71784000;71668634;71674882;71780599;72153125;71808235;72162966;72198642;71956596;72184566;71951094;71983772;71697752;71773190;71956597;71682796;71890489;72048632;72205021;72048332;72055088;71607358;71886530;71988106;71628046;71639418;71628046;72108093;72108093;72108093;72143414;71826025;72009676;72027611;72009676;72143414;72009676;71826025;72143414;72027611;72108093;72251074;71914194;72108093;72251074;72027611;71626246;71826025;72251074;71626246;71914194;72032231;71914194;71626246;72032231;72164945;72032231;72164945;71881640;72164945;71956535;71956535;71881640;72251074;71881640;71956535;72184629;72558836;71955085;72119422;72184629;72009676;72558836;71847305;72141640;72228506;71609766;71609766;	rs77303550;rs77303550;rs5471;rs5471;rs5471;rs78302875;rs116992380;rs61733124;rs172650;rs2432520;-;rs12930206;rs3838874;rs2270832;rs2278031;rs12149092;rs2000999;rs4788821;rs2270829;-;rs2303225;rs2270831;rs4788459;rs10083757;rs34832584;rs3852785;rs2335708;rs35370634;rs7350856;rs1035543;rs1035545;rs904763;rs2335707;rs61733125;rs2291947;rs8062895;rs71391445;rs3764310;-;-;rs7184486;rs9921412;rs117866491;rs9746832;rs117866491;rs2000999;rs2000999;rs2000999;rs17666927;rs76095103;rs12931964;rs17664900;rs12931964;rs17666927;rs12931964;rs76095103;rs17666927;rs17664900;rs2000999;rs12920967;rs117706747;rs2000999;rs12920967;rs17664900;rs71403855;rs76095103;rs12920967;rs71403855;rs117706747;rs16973585;rs117706747;rs71403855;rs16973585;rs79636708;rs16973585;rs79636708;rs76702063;rs79636708;rs62639219;rs62639219;rs76702063;rs12920967;rs76702063;rs62639219;rs217180;rs78475042;rs72801786;rs117783250;rs217180;rs12931964;rs78475042;rs117906172;rs11554765;rs3852789;rs62053077;rs62053077;	Low_density_lipoprotein_cholesterol_levels;Total_cholesterol_levels;HDL_cholesterol;LDL_cholesterol;Total_cholesterol_levels;Tyr;Tyr;Tyr;Tyr;Tyr;Pyruvate;Tyr;Tyr;Tyr;Tyr;Tyr;Glycoproteins;Tyr;Tyr;Tyr;Tyr;Tyr;Glycoproteins;Tyr;Glycoproteins;Glycoproteins;Tyr;Glycoproteins;Tyr;Tyr;Tyr;Tyr;Tyr;Tyr;Tyr;Glycoproteins;Glycoproteins;Glycoproteins;Ala;SM;Glycoproteins;Glycoproteins;Tyrosine;Tyrosine;Tyrosine;LDL_cholesterol;Apolipoprotein_B;Cholesterol;LDL_cholesterol;Cholesterol;LDL_cholesterol;LDL_cholesterol;Apolipoprotein_B;Cholesterol;Cholesterol;LDL_cholesterol;Apolipoprotein_B;Cholesterol;Triglycerides;LDL_cholesterol;LDL_cholesterol;Albumin;Apolipoprotein_B;Apolipoprotein_B;LDL_cholesterol;Apolipoprotein_B;Cholesterol;Cholesterol;Cholesterol;Apolipoprotein_B;Apolipoprotein_B;Apolipoprotein_B;LDL_cholesterol;LDL_cholesterol;Cholesterol;Apolipoprotein_B;LDL_cholesterol;Cholesterol;Apolipoprotein_B;LDL_cholesterol;Cholesterol;Triglycerides;Apolipoprotein_B;Cholesterol;Cholesterol;Cholesterol;Apolipoprotein_B;Cholesterol;LDL_cholesterol;Albumin;LDL_cholesterol;Cholesterol;Apolipoprotein_B;LDL_cholesterol;Estimated_glomerular_filtration_rate;Estimated_glomerular_filtration_rate;	Kanai_et_al.;Kanai_et_al.;Klarin_et_al.;Klarin_et_al.;Klarin_et_al.;Locke_et_al.;Locke_et_al.;Locke_et_al.;Locke_et_al.;Locke_et_al.;Locke_et_al.;Locke_et_al.;Locke_et_al.;Locke_et_al.;Locke_et_al.;Locke_et_al.;Locke_et_al.;Locke_et_al.;Locke_et_al.;Locke_et_al.;Locke_et_al.;Locke_et_al.;Locke_et_al.;Locke_et_al.;Locke_et_al.;Locke_et_al.;Locke_et_al.;Locke_et_al.;Locke_et_al.;Locke_et_al.;Locke_et_al.;Locke_et_al.;Locke_et_al.;Locke_et_al.;Locke_et_al.;Locke_et_al.;Locke_et_al.;Locke_et_al.;Locke_et_al.;Locke_et_al.;Locke_et_al.;Locke_et_al.;Lotta_et_al.;Lotta_et_al.;Lotta_et_al.;Sinnott-Armstrong_et_al.;Sinnott-Armstrong_et_al.;Sinnott-Armstrong_et_al.;Sinnott-Armstrong_et_al.;Sinnott-Armstrong_et_al.;Sinnott-Armstrong_et_al.;Sinnott-Armstrong_et_al.;Sinnott-Armstrong_et_al.;Sinnott-Armstrong_et_al.;Sinnott-Armstrong_et_al.;Sinnott-Armstrong_et_al.;Sinnott-Armstrong_et_al.;Sinnott-Armstrong_et_al.;Sinnott-Armstrong_et_al.;Sinnott-Armstrong_et_al.;Sinnott-Armstrong_et_al.;Sinnott-Armstrong_et_al.;Sinnott-Armstrong_et_al.;Sinnott-Armstrong_et_al.;Sinnott-Armstrong_et_al.;Sinnott-Armstrong_et_al.;Sinnott-Armstrong_et_al.;Sinnott-Armstrong_et_al.;Sinnott-Armstrong_et_al.;Sinnott-Armstrong_et_al.;Sinnott-Armstrong_et_al.;Sinnott-Armstrong_et_al.;Sinnott-Armstrong_et_al.;Sinnott-Armstrong_et_al.;Sinnott-Armstrong_et_al.;Sinnott-Armstrong_et_al.;Sinnott-Armstrong_et_al.;Sinnott-Armstrong_et_al.;Sinnott-Armstrong_et_al.;Sinnott-Armstrong_et_al.;Sinnott-Armstrong_et_al.;Sinnott-Armstrong_et_al.;Sinnott-Armstrong_et_al.;Sinnott-Armstrong_et_al.;Sinnott-Armstrong_et_al.;Sinnott-Armstrong_et_al.;Sinnott-Armstrong_et_al.;Sinnott-Armstrong_et_al.;Sinnott-Armstrong_et_al.;Sinnott-Armstrong_et_al.;Sinnott-Armstrong_et_al.;Sinnott-Armstrong_et_al.;Sinnott-Armstrong_et_al.;Sinnott-Armstrong_et_al.;Wuttke_et_al.;Wuttke_et_al.;
16_6	16	66021785	73638579	LDL-D	72079657	16:72079657:C:T	rs77303550	t	c	0.194	0.0483682	0.00499789	3.75e-22	21.43	33	0.887	No	HP	HP	Biology	39	GlycA;IDL-CE_percent;IDL-TG;LDL-C;LDL-D;LDL-TG;Leu;L-HDL-CE_percent;L-LDL-P;L-LDL-PL_percent;L-LDL-TG;L-VLDL-CE_percent;M-LDL-C;M-LDL-CE;M-LDL-CE_percent;M-LDL-FC_percent;M-LDL-L;M-LDL-P;M-LDL-PL_percent;M-LDL-TG;M-LDL-TG_percent;S-HDL-CE_percent;S-HDL-C_percent;S-HDL-FC_percent;S-HDL-PL_percent;S-LDL-C;S-LDL-CE;S-LDL-CE_percent;S-LDL-C_percent;S-LDL-FC_percent;S-LDL-L;S-LDL-P;S-LDL-PL_percent;S-LDL-TG;Tyr;XL-HDL-FC_percent;XS-VLDL-CE_percent;XS-VLDL-C_percent;XS-VLDL-PL_percent;	10	region_16_6_locus_2	intron_variant	NA	NA	NA	RX_STATIN (p=5.65327e-23);	Hematocrit (Astle W 2016); Red blood cell count (Astle W 2016); Metabolite levels small molecules and protein measures (Kettunen J 2016); Hand grip strength left (Neale B 2017); Height (Neale B 2017); Self-reported high cholesterol (Neale B 2017);	Serum Gp (Kettunen J 2012); Serum Gp/Tot-C (Kettunen J 2012); Glycoprotein acetyls mainly a1Lacid glycoprotein (Kettunen J 2016);	rs1477386;rs1477386;rs3925658;rs3925658;rs11075891;rs11075891;rs11643690;rs11643690;rs34734042;rs34734042;rs2270830;rs2270830;rs72799815;rs11645898;rs11645898;rs10459804;rs10459804;rs2270831;rs2270831;rs2270830;rs2270830;rs9921270;rs9921270;rs2270831;rs2270831;rs4788558;rs4788558;rs11646635;rs11646635;rs11641873;rs11641873;rs35173463;rs35173463;rs72787070;rs11539980;rs11539980;rs11646635;rs11646635;rs11641873;rs11641873;rs8062477;rs8062477;rs4788546;rs4788546;rs2270832;rs2270832;rs28513417;rs61747555;rs61747555;rs9936903;rs9936903;rs12447856;rs12447856;rs1392487;rs1392487;rs4788551;rs4788551;rs1035543;rs1035543;rs7206039;rs7206039;rs918721;rs918721;rs9927437;rs9927437;rs4788552;rs4788552;rs117706276;rs7186908;rs4788614;rs4788614;rs35173463;rs35173463;rs12447856;rs12447856;rs3751817;rs3751817;rs2278031;rs2278031;rs8062477;rs8062477;rs918721;rs918721;rs1392487;rs1392487;rs28582831;rs28582831;rs9889100;rs9889100;rs4788551;rs4788551;rs951453;rs4788815;rs4788815;rs4788808;rs4788808;rs2270832;rs2270832;rs9925228;rs9925228;rs11075900;rs11075900;rs2287997;rs2287997;rs217181;rs310331;rs310331;rs76351056;rs77792146;rs2278031;rs2278031;rs12600163;rs12600163;rs11643690;rs11643690;rs7185997;rs7185997;rs7188058;rs11642001;rs11645467;rs11645467;rs4788442;rs4788442;rs3794692;rs6499533;rs9925228;rs9925228;rs3751817;rs3751817;rs4788552;rs4788552;rs9936903;rs9936903;rs11645467;rs11645467;rs11075911;rs11075911;rs8048057;rs8048057;rs142589036;rs3848389;rs3848389;rs4788558;rs4788558;rs10492823;rs4788442;rs4788442;rs2335708;rs2335708;rs11075889;rs11075889;rs12930206;rs12930206;rs8060867;rs8060867;rs11075889;rs11075889;rs12920243;rs12920243;rs59650052;rs28419077;rs28419077;rs4788554;rs4788554;rs62053108;rs62053108;rs8048057;rs8048057;rs12920245;rs11648674;rs11648674;rs78686396;rs2335707;rs11075902;rs11075902;rs951939;rs951939;rs116956080;rs182334180;rs8054585;rs1035545;rs1035545;rs1035545;rs1035545;rs76344704;rs7186908;rs4788821;rs4788821;rs9933009;rs9927437;rs9927437;rs61733124;rs11075891;rs11075891;rs76211100;rs11539980;rs11539980;rs149580087;rs76738476;rs217181;rs217181;rs11075900;rs11075900;rs74700333;rs1035543;rs1035543;rs62053108;rs62053108;rs952160;rs952160;rs11866019;rs9889100;rs9889100;rs4788547;rs4788547;rs9927336;rs9927336;rs7185997;rs7185997;rs2000999;rs2000999;rs9930957;rs117866491;rs12445401;rs7191623;rs116992380;rs4788554;rs4788554;rs11859903;rs78703871;rs77303550;rs12930206;rs12930206;rs9930957;rs11866559;rs143163066;rs78012517;rs34417180;rs4788814;rs4788814;rs72799815;rs3794689;rs56309616;rs56309616;rs9302635;rs12444701;rs8061282;rs11646748;rs11646748;rs4788817;rs4788817;rs9302634;rs60740701;rs60740701;rs8044555;rs8061459;rs8060867;rs8060867;rs9930543;rs9930543;rs952160;rs952160;rs11646748;rs11646748;rs12920243;rs12920243;rs145567882;rs79448321;rs7186890;rs77303550;rs35540300;rs3829537;rs3829537;rs60881203;rs60881203;rs34400689;rs12926987;rs12926987;rs60881203;rs60881203;rs186181499;rs1582589;rs1582589;rs9932415;rs9932415;rs8203;rs8203;rs9940217;rs9940217;rs28432692;rs4788827;rs4788827;rs138696576;rs6558;rs11075902;rs11075902;rs11861285;rs3752681;rs3752681;rs8203;rs8203;rs951939;rs951939;rs3752681;rs3752681;rs904763;rs904763;rs11862798;rs11862798;rs11648240;rs11648240;rs34734042;rs34734042;rs4788821;rs4788821;rs2303225;rs2303225;rs116853562;rs12325274;rs9921412;rs9921412;rs9938506;rs4788809;rs4788809;rs140803283;rs4788812;rs4788812;rs4538017;rs4538017;rs2303224;rs2303224;rs1582589;rs1582589;rs74386648;rs4788567;rs4788567;rs2303225;rs2303225;rs2291947;rs2291947;rs12926987;rs12926987;rs146843300;rs217176;rs217176;rs9922054;rs9922054;rs34764568;rs34764568;rs12933838;rs77450436;rs116546108;rs9936965;rs9936965;rs811053;rs9930543;rs9930543;rs34764568;rs34764568;rs28582831;rs28582831;rs8044335;rs8050238;rs9937626;rs9937626;rs9940217;rs9940217;rs904763;rs55702379;rs55702379;rs4788827;rs4788827;rs13332113;rs13332113;rs4788572;rs4788572;rs4788448;rs4788448;rs752434;rs12924886;rs71386944;rs10500559;rs10500559;rs7198572;rs1058747;rs1058747;rs9923679;rs9923679;rs2000999;rs9923575;rs8052999;rs8052999;rs11866559;rs11866559;rs1392483;rs1392483;rs11075921;rs76621365;rs217181;rs217181;rs35959677;rs12597065;rs12597065;rs12444484;rs12444484;rs78152844;rs9937280;rs9937280;rs11859903;rs11859903;rs62053107;rs62053107;rs9923679;rs9923679;rs185972418;rs11648003;rs8045481;rs4788826;rs4788826;rs4788546;rs4788546;rs12600163;rs12600163;rs145111653;rs13332180;rs13332180;rs4788578;rs4788578;rs76702063;rs7184169;rs1058747;rs1058747;rs4788549;rs4788549;rs61733124;rs61733124;rs9925069;rs9925069;rs115647000;rs76211100;rs79448321;rs2432524;rs2432524;rs9922054;rs9922054;rs310331;rs310331;rs77496526;rs111455278;rs28704189;rs28704189;rs12444484;rs12444484;rs78152844;rs2303224;rs2303224;rs17664900;rs11075891;rs11075891;rs72801756;rs4788460;rs4788460;rs72799841;rs7202323;rs4788549;rs4788549;rs763665;rs664134;rs9940990;rs9940990;rs74187798;rs9925684;rs9925684;rs186286;rs34714490;rs12926041;rs12926041;rs217176;rs217176;rs116907567;rs78686396;rs76015741;rs11075889;rs11075889;rs217184;rs3902135;rs1834033;rs1834033;rs7350856;rs7350856;rs3812987;rs9923575;rs62053107;rs62053107;rs904763;rs904763;rs148518696;rs4788826;rs4788826;rs35460163;rs8052999;rs8052999;rs9937280;rs9937280;rs11648622;rs10500559;rs10500559;rs79940707;rs12597418;rs12597418;rs34111614;rs34111614;rs77695932;rs952159;rs952159;rs12597065;rs12597065;rs7194858;rs7195701;rs78632807;rs11075892;rs11075892;rs76344704;rs116827905;rs35909200;rs952159;rs952159;rs7186890;rs7186890;rs11075921;rs116546108;rs11647069;rs11647069;rs72801756;rs34832584;rs34832584;rs12325274;rs144454811;rs4788815;rs4788815;rs12925078;rs77139486;rs12597418;rs12597418;rs111455278;rs12926041;rs12926041;rs2287997;rs9921412;rs9921412;rs9939455;rs9939455;rs35549608;rs77303550;rs72799830;rs310331;rs310331;rs138526434;rs34417180;rs4788611;rs4788611;rs61733125;rs7194858;rs7194858;rs7195701;rs7195701;rs75915975;rs4788815;rs4788815;rs9302635;rs9302625;rs34596355;rs11075912;rs4788812;rs4788812;rs4788815;rs4788815;rs11859903;rs11859903;rs55702379;rs55702379;rs60740701;rs60740701;rs13332113;rs13332113;rs4788572;rs4788572;rs4788448;rs4788448;rs113580328;rs8064108;rs75121478;rs8044004;rs9937626;rs9937626;rs72787078;rs4538017;rs4538017;rs9936965;rs9936965;rs12924886;rs12924886;rs79266310;rs4788814;rs4788814;rs4788547;rs4788547;rs17603936;rs17603936;rs140519453;rs6499533;rs6499533;rs10459804;rs10459804;rs4788563;rs4788563;rs56309616;rs56309616;rs2432524;rs2432524;rs34508528;rs2432520;rs2432520;rs2291947;rs2291947;rs4788814;rs4788814;rs11641721;rs11641721;rs17286411;rs17286411;rs117844066;rs3925658;rs3925658;rs76702063;rs4788585;rs4788585;rs144237731;rs7187638;rs217176;rs217176;rs11648240;rs11648240;rs72787077;rs4788547;rs4788547;rs3848389;rs3848389;rs4788584;rs4788584;rs951453;rs951453;rs4788605;rs4788605;rs2432520;rs2432520;rs35370634;rs35370634;rs9931717;rs79940707;rs1392483;rs1392483;rs4788809;rs4788809;rs17286411;rs17286411;rs11648240;rs11648240;rs12928732;rs9933009;rs72799830;rs951453;rs951453;rs118182637;rs3829537;rs3829537;rs72799826;rs13332180;rs13332180;rs4788578;rs4788578;rs3829537;rs3829537;rs9925069;rs9925069;rs61733125;rs61733125;rs9932415;rs9932415;rs4788809;rs4788809;rs11866559;rs11866559;rs11075911;rs11075911;rs28704189;rs28704189;rs2036338;rs2036338;rs11862798;rs11862798;rs11862798;rs11862798;rs11641811;rs11641811;rs4788815;rs4788815;rs4788815;rs8054175;rs8054175;rs8054111;rs8054111;rs34508528;rs9921705;rs9921705;rs12447423;rs12447423;rs4788567;rs4788567;rs1834033;rs1834033;rs7350856;rs7350856;rs62053803;rs62053803;rs150851429;rs8052028;rs8052028;rs149514375;rs77707060;rs9925684;rs9925684;rs763665;rs77450436;rs12598902;rs12598902;rs78012517;rs77249076;rs11648674;rs11648674;rs9940990;rs9940990;rs7202323;rs7204708;rs7204708;rs12923797;rs8054585;rs9930543;rs9930543;rs77496526;rs8062441;rs8062441;rs9921270;rs9921270;rs4788815;rs4788815;rs2303220;rs2303220;rs34831115;rs12935795;rs12935795;rs2878406;rs2878406;rs35549608;rs34042070;rs11647069;rs11861285;rs11861285;rs13334151;rs72799826;rs80126763;rs7191623;rs172650;rs172650;rs11648353;rs11648353;rs143496646;rs8053891;rs8053891;rs4788817;rs4788817;rs79349967;rs9939455;rs9939455;rs9923344;rs1477386;rs1477386;rs34111614;rs34111614;rs8062441;rs8062441;rs77496526;rs4462592;rs4462592;rs77450436;rs78012517;rs72799830;rs72799815;rs72799820;rs34042070;rs34042070;rs4788615;rs4788615;rs34042070;rs74891946;rs9938539;rs72787094;rs4788812;rs4788812;rs12446333;rs3794695;rs3794695;rs72799826;rs1125850;rs35909200;rs36033103;rs78302875;rs77081240;rs11075892;rs11075892;rs4788460;rs12599192;rs12599192;rs12926300;rs12926300;rs9921412;rs9921412;rs148260825;rs72801756;rs72799820;rs172649;rs172649;rs9888748;rs9888748;rs3812985;rs3812985;rs310331;rs6499533;rs6499533;rs72787091;rs61733125;rs61733125;rs7206039;rs7206039;rs12598902;rs12598902;rs2036338;rs2036338;rs2335711;rs2335711;rs12924886;rs8047881;rs8047881;rs12934297;rs172650;rs172650;rs11648622;rs11648622;rs9927336;rs9927336;rs3794695;rs8058188;rs8058188;	Serum_Ala/Tyr;Ala/Tyr;Serum_Ala/Tyr;Ala/Tyr;Serum_Ala/Tyr;Ala/Tyr;Serum_Ala/Tyr;Ala/Tyr;Serum_Phe/Tyr;Phe/Tyr;Serum_Phe/Tyr;Phe/Tyr;Serum_Ala/Tyr;Serum_Gp/Tot-C;Gp/Tot-C;Serum_Ala/Tyr;Ala/Tyr;Serum_Ala/Tyr;Ala/Tyr;Serum_Ala/Tyr;Ala/Tyr;Serum_Phe/Tyr;Phe/Tyr;Serum_Phe/Tyr;Phe/Tyr;Serum_Phe/Tyr;Phe/Tyr;Serum_Phe/Tyr;Phe/Tyr;Serum_Phe/Tyr;Phe/Tyr;Serum_Phe/Tyr;Phe/Tyr;Serum_Gp/Tot-C;Serum_Ala/Tyr;Ala/Tyr;Serum_Ala/Tyr;Ala/Tyr;Serum_Ala/Tyr;Ala/Tyr;Serum_Phe/Tyr;Phe/Tyr;Serum_Ala/Tyr;Ala/Tyr;Serum_Phe/Tyr;Phe/Tyr;Tyrosine;Serum_Phe/Tyr;Phe/Tyr;Serum_Ala/Tyr;Ala/Tyr;Serum_Phe/Tyr;Phe/Tyr;Serum_Ala/Tyr;Ala/Tyr;Serum_Ala/Tyr;Ala/Tyr;Serum_Phe/Tyr;Phe/Tyr;Serum_Phe/Tyr;Phe/Tyr;Serum_Ala/Tyr;Ala/Tyr;Serum_Phe/Tyr;Phe/Tyr;Serum_Phe/Tyr;Phe/Tyr;Tyrosine;Glycoprotein_acetyls__mainly_a1Lacid_glycoprotein;Serum_Gp/Tot-C;Gp/Tot-C;Serum_Ala/Tyr;Ala/Tyr;Serum_Ala/Tyr;Ala/Tyr;Serum_Phe/Tyr;Phe/Tyr;Serum_Phe/Tyr;Phe/Tyr;Serum_Ala/Tyr;Ala/Tyr;Serum_Phe/Tyr;Phe/Tyr;Serum_Phe/Tyr;Phe/Tyr;Serum_Phe/Tyr;Phe/Tyr;Serum_Phe/Tyr;Phe/Tyr;Serum_Phe/Tyr;Phe/Tyr;Tyrosine;Serum_His/Tyr;His/Tyr;Serum_Phe/Tyr;Phe/Tyr;Serum_Ala/Tyr;Ala/Tyr;Serum_Phe/Tyr;Phe/Tyr;Serum_Phe/Tyr;Phe/Tyr;Serum_Gp/Tot-C;Gp/Tot-C;Glycoprotein_acetyls__mainly_a1Lacid_glycoprotein;Serum_Phe/Tyr;Phe/Tyr;Glycoprotein_acetyls__mainly_a1Lacid_glycoprotein;Glycoprotein_acetyls__mainly_a1Lacid_glycoprotein;Serum_Ala/Tyr;Ala/Tyr;Serum_Phe/Tyr;Phe/Tyr;Serum_Phe/Tyr;Phe/Tyr;Serum_Phe/Tyr;Phe/Tyr;3Lhydroxybutyrate;Tyrosine;Serum_Phe/Tyr;Phe/Tyr;Serum_Phe/Tyr;Phe/Tyr;Tyrosine;Tyrosine;Serum_Ala/Tyr;Ala/Tyr;Serum_Ala/Tyr;Ala/Tyr;Serum_Ala/Tyr;Ala/Tyr;Serum_Phe/Tyr;Phe/Tyr;Serum_Ala/Tyr;Ala/Tyr;Serum_Ala/Tyr;Ala/Tyr;Serum_Ala/Tyr;Ala/Tyr;Glycoprotein_acetyls__mainly_a1Lacid_glycoprotein;Serum_Ala/Tyr;Ala/Tyr;Serum_Ala/Tyr;Ala/Tyr;Glycoprotein_acetyls__mainly_a1Lacid_glycoprotein;Serum_Ala/Tyr;Ala/Tyr;Serum_Phe/Tyr;Phe/Tyr;Serum_Tyr/Val;Tyr/Val;Serum_Ala/Tyr;Ala/Tyr;Serum_Phe/Tyr;Phe/Tyr;Serum_Ala/Tyr;Ala/Tyr;Serum_Phe/Tyr;Phe/Tyr;Tyrosine;Serum_Gp/Tot-C;Gp/Tot-C;Serum_Phe/Tyr;Phe/Tyr;Serum_Phe/Tyr;Phe/Tyr;Serum_Phe/Tyr;Phe/Tyr;Glycoprotein_acetyls__mainly_a1Lacid_glycoprotein;Serum_Ala/Tyr;Ala/Tyr;Serum_Phe/Tyr;Serum_Phe/Tyr;Serum_Phe/Tyr;Phe/Tyr;Serum_Phe/Tyr;Phe/Tyr;Tyrosine;Glycoprotein_acetyls__mainly_a1Lacid_glycoprotein;Glycoprotein_acetyls__mainly_a1Lacid_glycoprotein;Serum_Phe/Tyr;Phe/Tyr;Serum_Ala/Tyr;Ala/Tyr;Tyrosine;3Lhydroxybutyrate;Serum_Phe/Tyr;Phe/Tyr;Glycoprotein_acetyls__mainly_a1Lacid_glycoprotein;Serum_Ala/Tyr;Ala/Tyr;Tyrosine;Serum_Tyr/Val;Tyr/Val;Tyrosine;Serum_Phe/Tyr;Phe/Tyr;Tyrosine;Tyrosine;Serum_Gp;Gp;Serum_Ala/Tyr;Ala/Tyr;Serum_Tyr/Val;Serum_Ala/Tyr;Ala/Tyr;Serum_Ala/Tyr;Ala/Tyr;Serum_Phe/Tyr;Phe/Tyr;Tyrosine;Serum_Ala/Tyr;Ala/Tyr;Serum_Ala/Tyr;Ala/Tyr;Serum_Ala/Tyr;Ala/Tyr;Serum_Ala/Tyr;Ala/Tyr;Serum_Gp/Tot-C;Gp/Tot-C;Glycoprotein_acetyls__mainly_a1Lacid_glycoprotein;Tyrosine;Glycoprotein_acetyls__mainly_a1Lacid_glycoprotein;3Lhydroxybutyrate;Tyrosine;Serum_Ala/Tyr;Ala/Tyr;Tyrosine;Glycoprotein_acetyls__mainly_a1Lacid_glycoprotein;Serum_Gp/Tot-C;Serum_Phe/Tyr;Phe/Tyr;3Lhydroxybutyrate;Tyrosine;Tyrosine;Tyrosine;Glycoprotein_acetyls__mainly_a1Lacid_glycoprotein;Serum_Ala/Tyr;Ala/Tyr;Serum_Phe/Tyr;Glycoprotein_acetyls__mainly_a1Lacid_glycoprotein;Serum_Phe/Tyr;Phe/Tyr;3Lhydroxybutyrate;3Lhydroxybutyrate;3Lhydroxybutyrate;Serum_Phe/Tyr;Phe/Tyr;Serum_Ala/Tyr;Ala/Tyr;Glycoprotein_acetyls__mainly_a1Lacid_glycoprotein;Serum_Phe/Tyr;Phe/Tyr;3Lhydroxybutyrate;3Lhydroxybutyrate;Serum_Ala/Tyr;Ala/Tyr;Serum_Ala/Tyr;Ala/Tyr;Serum_Ala/Tyr;Ala/Tyr;Serum_Ala/Tyr;Ala/Tyr;Serum_Ala/Tyr;Ala/Tyr;Glycoprotein_acetyls__mainly_a1Lacid_glycoprotein;Tyrosine;Tyrosine;Serum_Gp;Glycoprotein_acetyls__mainly_a1Lacid_glycoprotein;Serum_Ala/Tyr;Ala/Tyr;Serum_Ala/Tyr;Ala/Tyr;Glycoprotein_acetyls__mainly_a1Lacid_glycoprotein;Serum_Phe/Tyr;Phe/Tyr;Serum_Phe/Tyr;Phe/Tyr;Glycoprotein_acetyls__mainly_a1Lacid_glycoprotein;Serum_Ala/Tyr;Ala/Tyr;Serum_Phe/Tyr;Phe/Tyr;Serum_Phe/Tyr;Phe/Tyr;Serum_Phe/Tyr;Phe/Tyr;3Lhydroxybutyrate;Serum_Phe/Tyr;Phe/Tyr;Tyrosine;Glycoprotein_acetyls__mainly_a1Lacid_glycoprotein;Serum_Ala/Tyr;Ala/Tyr;Tyrosine;Serum_Ala/Tyr;Ala/Tyr;Serum_Ala/Tyr;Ala/Tyr;Serum_Ala/Tyr;Ala/Tyr;Serum_Phe/Tyr;Phe/Tyr;Serum_Ala/Tyr;Ala/Tyr;Serum_Ala/Tyr;Ala/Tyr;Serum_Ala/Tyr;Ala/Tyr;Serum_Ala/Tyr;Ala/Tyr;Serum_Ala/Tyr;Ala/Tyr;Serum_Ala/Tyr;Ala/Tyr;Tyrosine;Glycoprotein_acetyls__mainly_a1Lacid_glycoprotein;Serum_Tyr/Val;Tyr/Val;Glycoprotein_acetyls__mainly_a1Lacid_glycoprotein;Serum_Ala/Tyr;Ala/Tyr;Glycoprotein_acetyls__mainly_a1Lacid_glycoprotein;Serum_Ala/Tyr;Ala/Tyr;Serum_Phe/Tyr;Phe/Tyr;Serum_Phe/Tyr;Phe/Tyr;Serum_Phe/Tyr;Phe/Tyr;Glycoprotein_acetyls__mainly_a1Lacid_glycoprotein;Serum_Phe/Tyr;Phe/Tyr;Serum_Phe/Tyr;Phe/Tyr;Serum_Phe/Tyr;Phe/Tyr;Serum_Ala/Tyr;Ala/Tyr;Tyrosine;Serum_Tyr/Val;Tyr/Val;Serum_Phe/Tyr;Phe/Tyr;Serum_Phe/Tyr;Phe/Tyr;3Lhydroxybutyrate;Tyrosine;Tyrosine;Serum_Phe/Tyr;Phe/Tyr;Glycoprotein_acetyls__mainly_a1Lacid_glycoprotein;Serum_Phe/Tyr;Phe/Tyr;Serum_Ala/Tyr;Ala/Tyr;Serum_Ala/Tyr;Ala/Tyr;Glycoprotein_acetyls__mainly_a1Lacid_glycoprotein;3Lhydroxybutyrate;Serum_Phe/Tyr;Phe/Tyr;Serum_Ala/Tyr;Ala/Tyr;Tyrosine;Serum_Phe/Tyr;Phe/Tyr;Serum_Ala/Tyr;Ala/Tyr;Serum_Phe/Tyr;Phe/Tyr;Serum_Phe/Tyr;Phe/Tyr;Serum_Phe/Tyr;Phe/Tyr;Glycoprotein_acetyls__mainly_a1Lacid_glycoprotein;Total_cholesterol_in_small_LDL;Glycoprotein_acetyls__mainly_a1Lacid_glycoprotein;Serum_Phe/Tyr;Phe/Tyr;3Lhydroxybutyrate;Serum_Ala/Tyr;Ala/Tyr;Serum_Ala/Tyr;Ala/Tyr;Glycoprotein_acetyls__mainly_a1Lacid_glycoprotein;Glycoprotein_acetyls__mainly_a1Lacid_glycoprotein;Serum_Phe/Tyr;Phe/Tyr;Serum_Phe/Tyr;Phe/Tyr;Serum_Phe/Tyr;Phe/Tyr;Glycoprotein_acetyls__mainly_a1Lacid_glycoprotein;Tyrosine;Serum_Gp/Tot-C;Gp/Tot-C;3Lhydroxybutyrate;Serum_Ala/Tyr;Ala/Tyr;Serum_Phe/Tyr;Phe/Tyr;Serum_Phe/Tyr;Serum_Ala/Tyr;Ala/Tyr;Serum_Ala/Tyr;Ala/Tyr;Serum_Phe/Tyr;Phe/Tyr;Serum_Phe/Tyr;Phe/Tyr;Tyrosine;Glycoprotein_acetyls__mainly_a1Lacid_glycoprotein;3Lhydroxybutyrate;Serum_Ala/Tyr;Ala/Tyr;Serum_Phe/Tyr;Phe/Tyr;Serum_Ala/Tyr;Ala/Tyr;Tyrosine;Serum_Phe/Tyr;Phe/Tyr;Serum_Phe/Tyr;Phe/Tyr;Tyrosine;3Lhydroxybutyrate;Serum_Phe/Tyr;Phe/Tyr;Serum_Phe/Tyr;Phe/Tyr;Serum_Ala/Tyr;Ala/Tyr;Serum_Phe/Tyr;Phe/Tyr;Tyrosine;Serum_Ala/Tyr;Serum_Ala/Tyr;Serum_Ala/Tyr;Ala/Tyr;Serum_Ala/Tyr;Ala/Tyr;Serum_Ala/Tyr;Ala/Tyr;Tyrosine;Tyrosine;Serum_Phe/Tyr;Phe/Tyr;Serum_Ala/Tyr;Ala/Tyr;Serum_Ala/Tyr;Serum_Ala/Tyr;Ala/Tyr;Glycoprotein_acetyls__mainly_a1Lacid_glycoprotein;Serum_Phe/Tyr;Phe/Tyr;Serum_Ala/Tyr;Serum_Gp/Tot-C;Gp/Tot-C;Tyrosine;3Lhydroxybutyrate;Serum_Ala/Tyr;Ala/Tyr;Glycoprotein_acetyls__mainly_a1Lacid_glycoprotein;Glycoprotein_acetyls__mainly_a1Lacid_glycoprotein;Serum_Phe/Tyr;Phe/Tyr;Glycoprotein_acetyls__mainly_a1Lacid_glycoprotein;Serum_Phe/Tyr;Phe/Tyr;Glycoprotein_acetyls__mainly_a1Lacid_glycoprotein;3Lhydroxybutyrate;Serum_Tyr/Val;Tyr/Val;Serum_Phe/Tyr;Phe/Tyr;Tyrosine;Tyrosine;Glycoprotein_acetyls__mainly_a1Lacid_glycoprotein;Serum_Phe/Tyr;Phe/Tyr;Glycoprotein_acetyls__mainly_a1Lacid_glycoprotein;3Lhydroxybutyrate;Serum_Phe/Tyr;Phe/Tyr;Serum_Phe/Tyr;Phe/Tyr;3Lhydroxybutyrate;3Lhydroxybutyrate;Serum_Ala/Tyr;Ala/Tyr;Serum_Phe/Tyr;Phe/Tyr;Tyrosine;Serum_Phe/Tyr;Phe/Tyr;3Lhydroxybutyrate;Serum_Ala/Tyr;Ala/Tyr;Serum_Phe/Tyr;Phe/Tyr;Glycoprotein_acetyls__mainly_a1Lacid_glycoprotein;Serum_Ala/Tyr;Ala/Tyr;Glycoprotein_acetyls__mainly_a1Lacid_glycoprotein;Serum_Ala/Tyr;Ala/Tyr;Serum_Phe/Tyr;Phe/Tyr;Tyrosine;Serum_Ala/Tyr;Ala/Tyr;Serum_Phe/Tyr;Phe/Tyr;Tyrosine;Tyrosine;Tyrosine;Serum_Phe/Tyr;Phe/Tyr;Serum_Ala/Tyr;Tyrosine;3Lhydroxybutyrate;Serum_Phe/Tyr;Phe/Tyr;Serum_Ala/Tyr;Ala/Tyr;3Lhydroxybutyrate;Serum_Ala/Tyr;Serum_Gp/Tot-C;Gp/Tot-C;Serum_Phe/Tyr;Serum_Gp/Tot-C;Gp/Tot-C;3Lhydroxybutyrate;Tyrosine;Serum_Ala/Tyr;Ala/Tyr;Glycoprotein_acetyls__mainly_a1Lacid_glycoprotein;Tyrosine;Serum_Phe/Tyr;Phe/Tyr;Serum_Ala/Tyr;Serum_Ala/Tyr;Ala/Tyr;Glycoprotein_acetyls__mainly_a1Lacid_glycoprotein;Serum_Ala/Tyr;Ala/Tyr;Serum_Phe/Tyr;Phe/Tyr;Glycoprotein_acetyls__mainly_a1Lacid_glycoprotein;Glycoprotein_acetyls__mainly_a1Lacid_glycoprotein;Tyrosine;Serum_Tyr/Val;Tyr/Val;Glycoprotein_acetyls__mainly_a1Lacid_glycoprotein;3Lhydroxybutyrate;Serum_Gp/Tot-C;Gp/Tot-C;Tyrosine;Serum_Ala/Tyr;Ala/Tyr;Serum_Ala/Tyr;Ala/Tyr;Tyrosine;Serum_Tyr/Val;Tyr/Val;Glycoprotein_acetyls__mainly_a1Lacid_glycoprotein;Tyrosine;Glycoprotein_acetyls__mainly_a1Lacid_glycoprotein;Glycoprotein_acetyls__mainly_a1Lacid_glycoprotein;Serum_Phe/Tyr;Phe/Tyr;Serum_Gln/Tyr;Gln/Tyr;Serum_Tyr/Val;Tyr/Val;Serum_Ala/Tyr;Ala/Tyr;Serum_Ala/Tyr;Ala/Tyr;Serum_Ala/Tyr;Ala/Tyr;Serum_Ala/Tyr;Ala/Tyr;Serum_Ala/Tyr;Ala/Tyr;Tyrosine;Tyrosine;Glycoprotein_acetyls__mainly_a1Lacid_glycoprotein;Glycoprotein_acetyls__mainly_a1Lacid_glycoprotein;Serum_Ala/Tyr;Ala/Tyr;Serum_Gp/Tot-C;Serum_Ala/Tyr;Ala/Tyr;Serum_Ala/Tyr;Ala/Tyr;Serum_Gp/Tot-C;Gp/Tot-C;Tyrosine;Serum_Tyr/Val;Tyr/Val;Serum_Tyr/Val;Tyr/Val;Serum_Gp/Tot-C;Gp/Tot-C;Tyrosine;Serum_Ala/Tyr;Ala/Tyr;Serum_Phe/Tyr;Phe/Tyr;Serum_Ala/Tyr;Ala/Tyr;Serum_Ala/Tyr;Ala/Tyr;Serum_Phe/Tyr;Phe/Tyr;Glycoprotein_acetyls__mainly_a1Lacid_glycoprotein;Serum_Ala/Tyr;Ala/Tyr;Serum_Ala/Tyr;Ala/Tyr;Serum_Phe/Tyr;Phe/Tyr;Serum_Gp/Tot-C;Gp/Tot-C;Serum_Ala/Tyr;Ala/Tyr;Glycoprotein_acetyls__mainly_a1Lacid_glycoprotein;Serum_Phe/Tyr;Phe/Tyr;Serum_Tyr/Val;Serum_Tyr/Val;Tyr/Val;Tyrosine;Tyrosine;Serum_Ala/Tyr;Ala/Tyr;Serum_Tyr/Val;Tyr/Val;Serum_Gp/Tot-C;Serum_Phe/Tyr;Phe/Tyr;Serum_Phe/Tyr;Phe/Tyr;Serum_Tyr/Val;Tyr/Val;Serum_Ala/Tyr;Ala/Tyr;Serum_Gp/Tot-C;Gp/Tot-C;Serum_Phe/Tyr;Phe/Tyr;Serum_Gp/Tot-C;Gp/Tot-C;Tyrosine;3Lhydroxybutyrate;Serum_Ala/Tyr;Ala/Tyr;Serum_Tyr/Val;Tyr/Val;Serum_Phe/Tyr;Phe/Tyr;Serum_Phe/Tyr;Phe/Tyr;3Lhydroxybutyrate;3Lhydroxybutyrate;Serum_Ala/Tyr;Serum_Phe/Tyr;Phe/Tyr;Glycoprotein_acetyls__mainly_a1Lacid_glycoprotein;Serum_Phe/Tyr;Phe/Tyr;Serum_Ala/Tyr;Serum_Ala/Tyr;Ala/Tyr;Serum_Ala/Tyr;Ala/Tyr;Serum_Tyr/Val;Tyr/Val;Serum_Ala/Tyr;Ala/Tyr;Serum_Ala/Tyr;Ala/Tyr;Serum_Ala/Tyr;Ala/Tyr;Serum_Phe/Tyr;Phe/Tyr;Serum_Ala/Tyr;Ala/Tyr;Serum_Tyr/Val;Tyr/Val;Serum_Ala/Tyr;Ala/Tyr;Serum_Phe/Tyr;Phe/Tyr;Serum_Tyr/Val;Tyr/Val;Serum_Phe/Tyr;Phe/Tyr;Serum_Phe/Tyr;Phe/Tyr;Serum_Tyr;Tyr;Tyrosine;Serum_Tyr/Val;Tyr/Val;Serum_Tyr/Val;Tyr/Val;3Lhydroxybutyrate;Serum_Phe/Tyr;Phe/Tyr;Serum_Phe/Tyr;Phe/Tyr;Serum_Ala/Tyr;Ala/Tyr;Serum_Ala/Tyr;Ala/Tyr;Serum_Ala/Tyr;Ala/Tyr;Serum_Tyr/Val;Tyr/Val;Tyrosine;Serum_Phe/Tyr;Phe/Tyr;Tyrosine;Tyrosine;Serum_Ala/Tyr;Ala/Tyr;3Lhydroxybutyrate;Serum_Ala/Tyr;Serum_Phe/Tyr;Phe/Tyr;Serum_Ala/Tyr;Tyrosine;Serum_Phe/Tyr;Phe/Tyr;Serum_Ala/Tyr;Ala/Tyr;Glycoprotein_acetyls__mainly_a1Lacid_glycoprotein;Serum_Tyr/Val;Tyr/Val;Glycoprotein_acetyls__mainly_a1Lacid_glycoprotein;3Lhydroxybutyrate;Serum_Tyr/Val;Tyr/Val;Serum_Ala/Tyr;Serum_Ala/Tyr;Ala/Tyr;Serum_Ala/Tyr;Ala/Tyr;Serum_Phe/Tyr;Phe/Tyr;Serum_Phe/Tyr;Phe/Tyr;Glycoprotein_acetyls__mainly_a1Lacid_glycoprotein;Serum_Tyr/Val;Tyr/Val;Serum_Phe/Tyr;Phe/Tyr;3Lhydroxybutyrate;Glycoprotein_acetyls__mainly_a1Lacid_glycoprotein;Glycoprotein_acetyls__mainly_a1Lacid_glycoprotein;Serum_Tyr/Val;Tyr/Val;3Lhydroxybutyrate;Serum_Phe/Tyr;Tyrosine;Glycoprotein_acetyls__mainly_a1Lacid_glycoprotein;Serum_Phe/Tyr;Phe/Tyr;Serum_Tyr/Val;Tyr/Val;Tyrosine;Serum_Gp/Tot-C;Gp/Tot-C;Serum_Phe/Tyr;Phe/Tyr;Tyrosine;Serum_Ala/Tyr;Ala/Tyr;3Lhydroxybutyrate;Serum_Phe/Tyr;Phe/Tyr;Serum_Ala/Tyr;Ala/Tyr;Serum_Phe/Tyr;Phe/Tyr;Serum_Tyr/Val;Serum_Phe/Tyr;Phe/Tyr;Serum_Tyr/Val;Serum_Tyr/Val;Serum_Phe/Tyr;Tyrosine;Serum_Phe/Tyr;Serum_Gp/Tot-C;Gp/Tot-C;Serum_Gp/Tot-C;Gp/Tot-C;Total_cholesterol_in_small_LDL;Tyrosine;Glycoprotein_acetyls__mainly_a1Lacid_glycoprotein;Serum_Gp/Tot-C;Serum_Tyr/Val;Tyr/Val;Tyrosine;Serum_Gp/Tot-C;Gp/Tot-C;Tyrosine;Tyrosine;Glycoprotein_acetyls__mainly_a1Lacid_glycoprotein;Glycoprotein_acetyls__mainly_a1Lacid_glycoprotein;Tyrosine;Glycoprotein_acetyls__mainly_a1Lacid_glycoprotein;Serum_Ala/Tyr;Ala/Tyr;Glycoprotein_acetyls__mainly_a1Lacid_glycoprotein;Serum_Ala/Tyr;Ala/Tyr;Serum_Ala/Tyr;Ala/Tyr;Serum_Phe/Tyr;Phe/Tyr;Tyrosine;Tyrosine;Tyrosine;Serum_Phe/Tyr;Phe/Tyr;Serum_Tyr/Val;Tyr/Val;Serum_Gp/Tot-C;Gp/Tot-C;Tyrosine;Serum_Tyr/Val;Tyr/Val;Serum_Gp/Tot-C;Serum_Phe/Tyr;Phe/Tyr;Serum_Ala/Tyr;Ala/Tyr;Serum_Ala/Tyr;Ala/Tyr;Serum_Ala/Tyr;Ala/Tyr;Serum_Ala/Tyr;Ala/Tyr;Glycoprotein_acetyls__mainly_a1Lacid_glycoprotein;Serum_Gp/Tot-C;Gp/Tot-C;Glycoprotein_acetyls__mainly_a1Lacid_glycoprotein;Serum_Ala/Tyr;Ala/Tyr;Serum_Gp/Tot-C;Gp/Tot-C;Serum_Phe/Tyr;Phe/Tyr;Glycoprotein_acetyls__mainly_a1Lacid_glycoprotein;Serum_Phe/Tyr;Phe/Tyr;	16:71869532;16:71869532;16:71869532;16:71872740;16:71872740;16:71872740;16:71879868;16:71879868;16:71879868;16:71880965;16:71880965;16:71880965;16:71882593;16:71882593;16:71882593;16:71897244;16:71897244;16:71897244;16:71897399;16:71897399;16:71897399;16:71897926;16:71897926;16:71897926;16:71904291;16:71904291;16:71904291;16:71906597;16:71906597;16:71906597;16:71906597;16:71906597;16:71911470;16:71911470;16:71911470;16:71917684;16:71917684;16:71917684;16:71918178;16:71918178;16:71918178;16:71921946;16:71921946;16:71921946;16:71923181;16:71923181;16:71923181;16:71943414;16:71943414;16:71943414;16:71962591;16:71962591;16:71974407;16:71974407;16:71978604;16:71978604;16:71978604;16:71978608;16:71978608;16:71978608;16:71978997;16:71978997;16:71978997;16:71986469;16:71986469;16:71986469;16:71986491;16:71986491;16:71986491;16:71986545;16:71986545;16:71986545;16:71986764;16:71986764;16:71986764;16:71986946;16:71986946;16:71986946;16:71986946;16:71986946;16:71987299;16:71987299;16:71987299;16:71987452;16:71987452;16:71987452;16:71987816;16:71987816;16:71987816;16:71987851;16:71987851;16:71987851;16:71988106;16:71988106;16:71988106;16:71988505;16:71988505;16:71988505;16:71989413;16:71989413;16:71989413;16:71990424;16:71990424;16:71990424;16:71990573;16:71990573;16:71990573;16:71990651;16:71990651;16:71990651;16:71993386;16:71993386;16:71993386;16:71993638;16:71993638;16:71993638;16:71995980;16:71995980;16:71995980;16:72001521;16:72001521;16:72003077;16:72003077;16:72043039;16:72043039;16:72043039;16:72043039;16:72044238;16:72044238;16:72044238;16:72044238;16:72045186;16:72045186;16:72045186;16:72045186;16:72046268;16:72046268;16:72046268;16:72046268;16:72047170;16:72047170;16:72047170;16:72047170;16:72047286;16:72047286;16:72048080;16:72048080;16:72048080;16:72048080;16:72048332;16:72048332;16:72048332;16:72048332;16:72048632;16:72048632;16:72049799;16:72049799;16:72052891;16:72055532;16:72055532;16:72055649;16:72055649;16:72056757;16:72056757;16:72057282;16:72057282;16:72057282;16:72057282;16:72058672;16:72058672;16:72058881;16:72058881;16:72058881;16:72058881;16:72059149;16:72059149;16:72059149;16:72059149;16:72059269;16:72059269;16:72059269;16:72059269;16:72060958;16:72060958;16:72062300;16:72062300;16:72062353;16:72062353;16:72062667;16:72062667;16:72062955;16:72062955;16:72063158;16:72063158;16:72066072;16:72066072;16:72066072;16:72066072;16:72070129;16:72070129;16:72070574;16:72070574;16:72071053;16:72071053;16:72073122;16:72073122;16:72079657;16:72079657;16:72080268;16:72080268;16:72105965;16:72105965;16:72114002;16:72114002;16:72114002;16:72114002;16:72140937;16:72140937;16:72153518;16:72153518;16:72169259;16:72169259;16:72169260;16:72169260;16:72217018;16:72217018;16:72236956;16:72236956;	rs8044342;rs8044342;rs8044342;rs7205154;rs7205154;rs7205154;rs4788563;rs4788563;rs4788563;rs12921084;rs12921084;rs12921084;rs398029871;rs398029871;rs398029871;rs1981874;rs1981874;rs1981874;rs7193731;rs7193731;rs7193731;rs2335714;rs2335714;rs2335714;rs2335713;rs2335713;rs2335713;rs2335712;rs2335712;rs2335712;rs2335712;rs2335712;rs8050488;rs8050488;rs8050488;rs1834034;rs1834034;rs1834034;rs9932922;rs9932922;rs9932922;rs4788573;rs4788573;rs4788573;rs2335710;rs2335710;rs2335710;rs9302631;rs9302631;rs9302631;rs6558;rs6558;rs182334180;rs182334180;rs561473984;rs561473984;rs561473984;rs59709630;rs59709630;rs59709630;rs12926300;rs12926300;rs12926300;rs73574439;rs73574439;rs73574439;rs144995035;rs144995035;rs144995035;rs12930744;rs12930744;rs12930744;rs11648353;rs11648353;rs11648353;rs7204708;rs7204708;rs7204708;rs7204708;rs7204708;rs199518982;rs199518982;rs199518982;rs12935795;rs12935795;rs12935795;rs9889011;rs9889011;rs9889011;rs9888748;rs9888748;rs9888748;rs9921412;rs9921412;rs9921412;rs11075911;rs11075911;rs11075911;rs62053803;rs62053803;rs62053803;rs8054175;rs8054175;rs8054175;rs8054403;rs8054403;rs8054403;rs8054111;rs8054111;rs8054111;rs4788584;rs4788584;rs4788584;rs4788585;rs4788585;rs4788585;rs2008675;rs2008675;rs2008675;rs117844066;rs117844066;rs138526434;rs138526434;rs4788597;rs4788597;rs4788597;rs4788597;rs4788598;rs4788598;rs4788598;rs4788598;rs2878404;rs2878404;rs2878404;rs2878404;rs1465457;rs1465457;rs1465457;rs1465457;rs752434;rs752434;rs752434;rs752434;rs4788456;rs4788456;rs4788600;rs4788600;rs4788600;rs4788600;rs3764310;rs3764310;rs3764310;rs3764310;rs8062895;rs8062895;rs8048262;rs8048262;rs10048144;rs2081223;rs2081223;rs2081222;rs2081222;rs12446480;rs12446480;rs2288002;rs2288002;rs2288002;rs2288002;rs2288001;rs2288001;rs2288000;rs2288000;rs2288000;rs2288000;rs2287999;rs2287999;rs2287999;rs2287999;rs2287998;rs2287998;rs2287998;rs2287998;rs12930205;rs12930205;rs2550876;rs2550876;rs55840934;rs55840934;rs7350838;rs7350838;rs8053574;rs8053574;rs8053907;rs8053907;rs2550868;rs2550868;rs2550868;rs2550868;rs2550870;rs2550870;rs57362608;rs57362608;rs12443622;rs12443622;rs251033;rs251033;rs77303550;rs77303550;rs145845351;rs145845351;rs217184;rs217184;rs217181;rs217181;rs217181;rs217181;rs142589036;rs142589036;rs186286;rs186286;rs3853815;rs3853815;rs563423693;rs563423693;rs61483465;rs61483465;rs2023929;rs2023929;	cholesterol;HDL_C;LDL_C;cholesterol;HDL_C;LDL_C;cholesterol;HDL_C;LDL_C;cholesterol;HDL_C;LDL_C;cholesterol;HDL_C;LDL_C;cholesterol;HDL_C;LDL_C;cholesterol;HDL_C;LDL_C;cholesterol;HDL_C;LDL_C;cholesterol;HDL_C;LDL_C;cholesterol;HDL_C;LDL;LDL_C;TC;cholesterol;HDL_C;LDL_C;cholesterol;HDL_C;LDL_C;cholesterol;HDL_C;LDL_C;cholesterol;HDL_C;LDL_C;cholesterol;HDL_C;LDL_C;cholesterol;HDL_C;LDL_C;cholesterol;LDL_C;cholesterol;LDL_C;cholesterol;HDL_C;LDL_C;cholesterol;HDL_C;LDL_C;cholesterol;HDL_C;LDL_C;cholesterol;HDL_C;LDL_C;cholesterol;HDL_C;LDL_C;cholesterol;HDL_C;LDL_C;cholesterol;HDL_C;LDL_C;cholesterol;HDL_C;LDL;LDL_C;TC;cholesterol;HDL_C;LDL_C;cholesterol;HDL_C;LDL_C;cholesterol;HDL_C;LDL_C;cholesterol;HDL_C;LDL_C;cholesterol;HDL_C;LDL_C;cholesterol;HDL_C;LDL_C;cholesterol;HDL_C;LDL_C;cholesterol;HDL_C;LDL_C;cholesterol;HDL_C;LDL_C;cholesterol;HDL_C;LDL_C;cholesterol;HDL_C;LDL_C;cholesterol;HDL_C;LDL_C;cholesterol;HDL_C;LDL_C;cholesterol;LDL_C;cholesterol;LDL_C;cholesterol;LDL;LDL_C;TC;cholesterol;LDL;LDL_C;TC;cholesterol;LDL;LDL_C;TC;cholesterol;LDL;LDL_C;TC;cholesterol;LDL;LDL_C;TC;cholesterol;LDL_C;cholesterol;LDL;LDL_C;TC;cholesterol;LDL;LDL_C;TC;cholesterol;LDL_C;cholesterol;LDL_C;cholesterol;cholesterol;LDL_C;cholesterol;LDL_C;cholesterol;LDL_C;cholesterol;LDL;LDL_C;TC;cholesterol;LDL_C;cholesterol;LDL;LDL_C;TC;cholesterol;LDL;LDL_C;TC;cholesterol;LDL;LDL_C;TC;cholesterol;LDL_C;cholesterol;LDL_C;cholesterol;LDL_C;cholesterol;LDL_C;cholesterol;LDL_C;cholesterol;LDL_C;cholesterol;LDL;LDL_C;TC;cholesterol;LDL_C;cholesterol;LDL_C;cholesterol;LDL_C;LDL;TC;cholesterol;LDL_C;cholesterol;LDL_C;cholesterol;LDL_C;cholesterol;LDL;LDL_C;TC;cholesterol;LDL_C;cholesterol;LDL_C;cholesterol;LDL_C;cholesterol;LDL_C;cholesterol;LDL_C;cholesterol;LDL_C;	UKBB;UKBB;UKBB;UKBB;UKBB;UKBB;UKBB;UKBB;UKBB;UKBB;UKBB;UKBB;UKBB;UKBB;UKBB;UKBB;UKBB;UKBB;UKBB;UKBB;UKBB;UKBB;UKBB;UKBB;UKBB;UKBB;UKBB;UKBB;UKBB;Willer_et_al_2013;UKBB;Willer_et_al_2013;UKBB;UKBB;UKBB;UKBB;UKBB;UKBB;UKBB;UKBB;UKBB;UKBB;UKBB;UKBB;UKBB;UKBB;UKBB;UKBB;UKBB;UKBB;UKBB;UKBB;UKBB;UKBB;UKBB;UKBB;UKBB;UKBB;UKBB;UKBB;UKBB;UKBB;UKBB;UKBB;UKBB;UKBB;UKBB;UKBB;UKBB;UKBB;UKBB;UKBB;UKBB;UKBB;UKBB;UKBB;UKBB;Willer_et_al_2013;UKBB;Willer_et_al_2013;UKBB;UKBB;UKBB;UKBB;UKBB;UKBB;UKBB;UKBB;UKBB;UKBB;UKBB;UKBB;UKBB;UKBB;UKBB;UKBB;UKBB;UKBB;UKBB;UKBB;UKBB;UKBB;UKBB;UKBB;UKBB;UKBB;UKBB;UKBB;UKBB;UKBB;UKBB;UKBB;UKBB;UKBB;UKBB;UKBB;UKBB;UKBB;UKBB;UKBB;UKBB;UKBB;UKBB;UKBB;Willer_et_al_2013;UKBB;Willer_et_al_2013;UKBB;Willer_et_al_2013;UKBB;Willer_et_al_2013;UKBB;Willer_et_al_2013;UKBB;Willer_et_al_2013;UKBB;Willer_et_al_2013;UKBB;Willer_et_al_2013;UKBB;Willer_et_al_2013;UKBB;Willer_et_al_2013;UKBB;UKBB;UKBB;Willer_et_al_2013;UKBB;Willer_et_al_2013;UKBB;Willer_et_al_2013;UKBB;Willer_et_al_2013;UKBB;UKBB;UKBB;UKBB;UKBB;UKBB;UKBB;UKBB;UKBB;UKBB;UKBB;UKBB;Willer_et_al_2013;UKBB;Willer_et_al_2013;UKBB;UKBB;UKBB;Willer_et_al_2013;UKBB;Willer_et_al_2013;UKBB;Willer_et_al_2013;UKBB;Willer_et_al_2013;UKBB;Willer_et_al_2013;UKBB;Willer_et_al_2013;UKBB;UKBB;UKBB;UKBB;UKBB;UKBB;UKBB;UKBB;UKBB;UKBB;UKBB;UKBB;UKBB;Willer_et_al_2013;UKBB;Willer_et_al_2013;UKBB;UKBB;UKBB;UKBB;UKBB;UKBB;Willer_et_al_2013;Willer_et_al_2013;UKBB;UKBB;UKBB;UKBB;UKBB;UKBB;UKBB;Willer_et_al_2013;UKBB;Willer_et_al_2013;UKBB;UKBB;UKBB;UKBB;UKBB;UKBB;UKBB;UKBB;UKBB;UKBB;UKBB;UKBB;	16:71988106;16:72048332;16:72048632	rs9921412;rs3764310;rs8062895	72045758;72045758;72054562;72054562;72054562;71609856;72024339;71682830;71603912;71607384;72055088;71800384;71773284;71780485;71768500;71799347;72108093;71660310;71784000;71668634;71674882;71780599;72153125;71808235;72162966;72198642;71956596;72184566;71951094;71983772;71697752;71773190;71956597;71682796;71890489;72048632;72205021;72048332;72055088;71607358;71886530;71988106;71628046;71639418;71628046;72108093;72108093;72108093;72143414;71826025;72009676;72027611;72009676;72143414;72009676;71826025;72143414;72027611;72108093;72251074;71914194;72108093;72251074;72027611;71626246;71826025;72251074;71626246;71914194;72032231;71914194;71626246;72032231;72164945;72032231;72164945;71881640;72164945;71956535;71956535;71881640;72251074;71881640;71956535;72184629;72558836;71955085;72119422;72184629;72009676;72558836;71847305;72141640;72228506;71609766;71609766;	rs77303550;rs77303550;rs5471;rs5471;rs5471;rs78302875;rs116992380;rs61733124;rs172650;rs2432520;-;rs12930206;rs3838874;rs2270832;rs2278031;rs12149092;rs2000999;rs4788821;rs2270829;-;rs2303225;rs2270831;rs4788459;rs10083757;rs34832584;rs3852785;rs2335708;rs35370634;rs7350856;rs1035543;rs1035545;rs904763;rs2335707;rs61733125;rs2291947;rs8062895;rs71391445;rs3764310;-;-;rs7184486;rs9921412;rs117866491;rs9746832;rs117866491;rs2000999;rs2000999;rs2000999;rs17666927;rs76095103;rs12931964;rs17664900;rs12931964;rs17666927;rs12931964;rs76095103;rs17666927;rs17664900;rs2000999;rs12920967;rs117706747;rs2000999;rs12920967;rs17664900;rs71403855;rs76095103;rs12920967;rs71403855;rs117706747;rs16973585;rs117706747;rs71403855;rs16973585;rs79636708;rs16973585;rs79636708;rs76702063;rs79636708;rs62639219;rs62639219;rs76702063;rs12920967;rs76702063;rs62639219;rs217180;rs78475042;rs72801786;rs117783250;rs217180;rs12931964;rs78475042;rs117906172;rs11554765;rs3852789;rs62053077;rs62053077;	Low_density_lipoprotein_cholesterol_levels;Total_cholesterol_levels;HDL_cholesterol;LDL_cholesterol;Total_cholesterol_levels;Tyr;Tyr;Tyr;Tyr;Tyr;Pyruvate;Tyr;Tyr;Tyr;Tyr;Tyr;Glycoproteins;Tyr;Tyr;Tyr;Tyr;Tyr;Glycoproteins;Tyr;Glycoproteins;Glycoproteins;Tyr;Glycoproteins;Tyr;Tyr;Tyr;Tyr;Tyr;Tyr;Tyr;Glycoproteins;Glycoproteins;Glycoproteins;Ala;SM;Glycoproteins;Glycoproteins;Tyrosine;Tyrosine;Tyrosine;LDL_cholesterol;Apolipoprotein_B;Cholesterol;LDL_cholesterol;Cholesterol;LDL_cholesterol;LDL_cholesterol;Apolipoprotein_B;Cholesterol;Cholesterol;LDL_cholesterol;Apolipoprotein_B;Cholesterol;Triglycerides;LDL_cholesterol;LDL_cholesterol;Albumin;Apolipoprotein_B;Apolipoprotein_B;LDL_cholesterol;Apolipoprotein_B;Cholesterol;Cholesterol;Cholesterol;Apolipoprotein_B;Apolipoprotein_B;Apolipoprotein_B;LDL_cholesterol;LDL_cholesterol;Cholesterol;Apolipoprotein_B;LDL_cholesterol;Cholesterol;Apolipoprotein_B;LDL_cholesterol;Cholesterol;Triglycerides;Apolipoprotein_B;Cholesterol;Cholesterol;Cholesterol;Apolipoprotein_B;Cholesterol;LDL_cholesterol;Albumin;LDL_cholesterol;Cholesterol;Apolipoprotein_B;LDL_cholesterol;Estimated_glomerular_filtration_rate;Estimated_glomerular_filtration_rate;	Kanai_et_al.;Kanai_et_al.;Klarin_et_al.;Klarin_et_al.;Klarin_et_al.;Locke_et_al.;Locke_et_al.;Locke_et_al.;Locke_et_al.;Locke_et_al.;Locke_et_al.;Locke_et_al.;Locke_et_al.;Locke_et_al.;Locke_et_al.;Locke_et_al.;Locke_et_al.;Locke_et_al.;Locke_et_al.;Locke_et_al.;Locke_et_al.;Locke_et_al.;Locke_et_al.;Locke_et_al.;Locke_et_al.;Locke_et_al.;Locke_et_al.;Locke_et_al.;Locke_et_al.;Locke_et_al.;Locke_et_al.;Locke_et_al.;Locke_et_al.;Locke_et_al.;Locke_et_al.;Locke_et_al.;Locke_et_al.;Locke_et_al.;Locke_et_al.;Locke_et_al.;Locke_et_al.;Locke_et_al.;Lotta_et_al.;Lotta_et_al.;Lotta_et_al.;Sinnott-Armstrong_et_al.;Sinnott-Armstrong_et_al.;Sinnott-Armstrong_et_al.;Sinnott-Armstrong_et_al.;Sinnott-Armstrong_et_al.;Sinnott-Armstrong_et_al.;Sinnott-Armstrong_et_al.;Sinnott-Armstrong_et_al.;Sinnott-Armstrong_et_al.;Sinnott-Armstrong_et_al.;Sinnott-Armstrong_et_al.;Sinnott-Armstrong_et_al.;Sinnott-Armstrong_et_al.;Sinnott-Armstrong_et_al.;Sinnott-Armstrong_et_al.;Sinnott-Armstrong_et_al.;Sinnott-Armstrong_et_al.;Sinnott-Armstrong_et_al.;Sinnott-Armstrong_et_al.;Sinnott-Armstrong_et_al.;Sinnott-Armstrong_et_al.;Sinnott-Armstrong_et_al.;Sinnott-Armstrong_et_al.;Sinnott-Armstrong_et_al.;Sinnott-Armstrong_et_al.;Sinnott-Armstrong_et_al.;Sinnott-Armstrong_et_al.;Sinnott-Armstrong_et_al.;Sinnott-Armstrong_et_al.;Sinnott-Armstrong_et_al.;Sinnott-Armstrong_et_al.;Sinnott-Armstrong_et_al.;Sinnott-Armstrong_et_al.;Sinnott-Armstrong_et_al.;Sinnott-Armstrong_et_al.;Sinnott-Armstrong_et_al.;Sinnott-Armstrong_et_al.;Sinnott-Armstrong_et_al.;Sinnott-Armstrong_et_al.;Sinnott-Armstrong_et_al.;Sinnott-Armstrong_et_al.;Sinnott-Armstrong_et_al.;Sinnott-Armstrong_et_al.;Sinnott-Armstrong_et_al.;Sinnott-Armstrong_et_al.;Sinnott-Armstrong_et_al.;Sinnott-Armstrong_et_al.;Sinnott-Armstrong_et_al.;Sinnott-Armstrong_et_al.;Wuttke_et_al.;Wuttke_et_al.;
16_6	16	66021785	73638579	S-HDL-FC_percent	72079657	16:72079657:C:T	rs77303550	t	c	0.1948	0.0462009	0.00488192	2.973e-21	20.53	33	0.197	No	HP	HP	Biology	39	GlycA;IDL-CE_percent;IDL-TG;LDL-C;LDL-D;LDL-TG;Leu;L-HDL-CE_percent;L-LDL-P;L-LDL-PL_percent;L-LDL-TG;L-VLDL-CE_percent;M-LDL-C;M-LDL-CE;M-LDL-CE_percent;M-LDL-FC_percent;M-LDL-L;M-LDL-P;M-LDL-PL_percent;M-LDL-TG;M-LDL-TG_percent;S-HDL-CE_percent;S-HDL-C_percent;S-HDL-FC_percent;S-HDL-PL_percent;S-LDL-C;S-LDL-CE;S-LDL-CE_percent;S-LDL-C_percent;S-LDL-FC_percent;S-LDL-L;S-LDL-P;S-LDL-PL_percent;S-LDL-TG;Tyr;XL-HDL-FC_percent;XS-VLDL-CE_percent;XS-VLDL-C_percent;XS-VLDL-PL_percent;	10	region_16_6_locus_2	intron_variant	NA	NA	NA	RX_STATIN (p=5.65327e-23);	Hematocrit (Astle W 2016); Red blood cell count (Astle W 2016); Metabolite levels small molecules and protein measures (Kettunen J 2016); Hand grip strength left (Neale B 2017); Height (Neale B 2017); Self-reported high cholesterol (Neale B 2017);	Serum Gp (Kettunen J 2012); Serum Gp/Tot-C (Kettunen J 2012); Glycoprotein acetyls mainly a1Lacid glycoprotein (Kettunen J 2016);	rs1477386;rs1477386;rs3925658;rs3925658;rs11075891;rs11075891;rs11643690;rs11643690;rs34734042;rs34734042;rs2270830;rs2270830;rs72799815;rs11645898;rs11645898;rs10459804;rs10459804;rs2270831;rs2270831;rs2270830;rs2270830;rs9921270;rs9921270;rs2270831;rs2270831;rs4788558;rs4788558;rs11646635;rs11646635;rs11641873;rs11641873;rs35173463;rs35173463;rs72787070;rs11539980;rs11539980;rs11646635;rs11646635;rs11641873;rs11641873;rs8062477;rs8062477;rs4788546;rs4788546;rs2270832;rs2270832;rs28513417;rs61747555;rs61747555;rs9936903;rs9936903;rs12447856;rs12447856;rs1392487;rs1392487;rs4788551;rs4788551;rs1035543;rs1035543;rs7206039;rs7206039;rs918721;rs918721;rs9927437;rs9927437;rs4788552;rs4788552;rs117706276;rs7186908;rs4788614;rs4788614;rs35173463;rs35173463;rs12447856;rs12447856;rs3751817;rs3751817;rs2278031;rs2278031;rs8062477;rs8062477;rs918721;rs918721;rs1392487;rs1392487;rs28582831;rs28582831;rs9889100;rs9889100;rs4788551;rs4788551;rs951453;rs4788815;rs4788815;rs4788808;rs4788808;rs2270832;rs2270832;rs9925228;rs9925228;rs11075900;rs11075900;rs2287997;rs2287997;rs217181;rs310331;rs310331;rs76351056;rs77792146;rs2278031;rs2278031;rs12600163;rs12600163;rs11643690;rs11643690;rs7185997;rs7185997;rs7188058;rs11642001;rs11645467;rs11645467;rs4788442;rs4788442;rs3794692;rs6499533;rs9925228;rs9925228;rs3751817;rs3751817;rs4788552;rs4788552;rs9936903;rs9936903;rs11645467;rs11645467;rs11075911;rs11075911;rs8048057;rs8048057;rs142589036;rs3848389;rs3848389;rs4788558;rs4788558;rs10492823;rs4788442;rs4788442;rs2335708;rs2335708;rs11075889;rs11075889;rs12930206;rs12930206;rs8060867;rs8060867;rs11075889;rs11075889;rs12920243;rs12920243;rs59650052;rs28419077;rs28419077;rs4788554;rs4788554;rs62053108;rs62053108;rs8048057;rs8048057;rs12920245;rs11648674;rs11648674;rs78686396;rs2335707;rs11075902;rs11075902;rs951939;rs951939;rs116956080;rs182334180;rs8054585;rs1035545;rs1035545;rs1035545;rs1035545;rs76344704;rs7186908;rs4788821;rs4788821;rs9933009;rs9927437;rs9927437;rs61733124;rs11075891;rs11075891;rs76211100;rs11539980;rs11539980;rs149580087;rs76738476;rs217181;rs217181;rs11075900;rs11075900;rs74700333;rs1035543;rs1035543;rs62053108;rs62053108;rs952160;rs952160;rs11866019;rs9889100;rs9889100;rs4788547;rs4788547;rs9927336;rs9927336;rs7185997;rs7185997;rs2000999;rs2000999;rs9930957;rs117866491;rs12445401;rs7191623;rs116992380;rs4788554;rs4788554;rs11859903;rs78703871;rs77303550;rs12930206;rs12930206;rs9930957;rs11866559;rs143163066;rs78012517;rs34417180;rs4788814;rs4788814;rs72799815;rs3794689;rs56309616;rs56309616;rs9302635;rs12444701;rs8061282;rs11646748;rs11646748;rs4788817;rs4788817;rs9302634;rs60740701;rs60740701;rs8044555;rs8061459;rs8060867;rs8060867;rs9930543;rs9930543;rs952160;rs952160;rs11646748;rs11646748;rs12920243;rs12920243;rs145567882;rs79448321;rs7186890;rs77303550;rs35540300;rs3829537;rs3829537;rs60881203;rs60881203;rs34400689;rs12926987;rs12926987;rs60881203;rs60881203;rs186181499;rs1582589;rs1582589;rs9932415;rs9932415;rs8203;rs8203;rs9940217;rs9940217;rs28432692;rs4788827;rs4788827;rs138696576;rs6558;rs11075902;rs11075902;rs11861285;rs3752681;rs3752681;rs8203;rs8203;rs951939;rs951939;rs3752681;rs3752681;rs904763;rs904763;rs11862798;rs11862798;rs11648240;rs11648240;rs34734042;rs34734042;rs4788821;rs4788821;rs2303225;rs2303225;rs116853562;rs12325274;rs9921412;rs9921412;rs9938506;rs4788809;rs4788809;rs140803283;rs4788812;rs4788812;rs4538017;rs4538017;rs2303224;rs2303224;rs1582589;rs1582589;rs74386648;rs4788567;rs4788567;rs2303225;rs2303225;rs2291947;rs2291947;rs12926987;rs12926987;rs146843300;rs217176;rs217176;rs9922054;rs9922054;rs34764568;rs34764568;rs12933838;rs77450436;rs116546108;rs9936965;rs9936965;rs811053;rs9930543;rs9930543;rs34764568;rs34764568;rs28582831;rs28582831;rs8044335;rs8050238;rs9937626;rs9937626;rs9940217;rs9940217;rs904763;rs55702379;rs55702379;rs4788827;rs4788827;rs13332113;rs13332113;rs4788572;rs4788572;rs4788448;rs4788448;rs752434;rs12924886;rs71386944;rs10500559;rs10500559;rs7198572;rs1058747;rs1058747;rs9923679;rs9923679;rs2000999;rs9923575;rs8052999;rs8052999;rs11866559;rs11866559;rs1392483;rs1392483;rs11075921;rs76621365;rs217181;rs217181;rs35959677;rs12597065;rs12597065;rs12444484;rs12444484;rs78152844;rs9937280;rs9937280;rs11859903;rs11859903;rs62053107;rs62053107;rs9923679;rs9923679;rs185972418;rs11648003;rs8045481;rs4788826;rs4788826;rs4788546;rs4788546;rs12600163;rs12600163;rs145111653;rs13332180;rs13332180;rs4788578;rs4788578;rs76702063;rs7184169;rs1058747;rs1058747;rs4788549;rs4788549;rs61733124;rs61733124;rs9925069;rs9925069;rs115647000;rs76211100;rs79448321;rs2432524;rs2432524;rs9922054;rs9922054;rs310331;rs310331;rs77496526;rs111455278;rs28704189;rs28704189;rs12444484;rs12444484;rs78152844;rs2303224;rs2303224;rs17664900;rs11075891;rs11075891;rs72801756;rs4788460;rs4788460;rs72799841;rs7202323;rs4788549;rs4788549;rs763665;rs664134;rs9940990;rs9940990;rs74187798;rs9925684;rs9925684;rs186286;rs34714490;rs12926041;rs12926041;rs217176;rs217176;rs116907567;rs78686396;rs76015741;rs11075889;rs11075889;rs217184;rs3902135;rs1834033;rs1834033;rs7350856;rs7350856;rs3812987;rs9923575;rs62053107;rs62053107;rs904763;rs904763;rs148518696;rs4788826;rs4788826;rs35460163;rs8052999;rs8052999;rs9937280;rs9937280;rs11648622;rs10500559;rs10500559;rs79940707;rs12597418;rs12597418;rs34111614;rs34111614;rs77695932;rs952159;rs952159;rs12597065;rs12597065;rs7194858;rs7195701;rs78632807;rs11075892;rs11075892;rs76344704;rs116827905;rs35909200;rs952159;rs952159;rs7186890;rs7186890;rs11075921;rs116546108;rs11647069;rs11647069;rs72801756;rs34832584;rs34832584;rs12325274;rs144454811;rs4788815;rs4788815;rs12925078;rs77139486;rs12597418;rs12597418;rs111455278;rs12926041;rs12926041;rs2287997;rs9921412;rs9921412;rs9939455;rs9939455;rs35549608;rs77303550;rs72799830;rs310331;rs310331;rs138526434;rs34417180;rs4788611;rs4788611;rs61733125;rs7194858;rs7194858;rs7195701;rs7195701;rs75915975;rs4788815;rs4788815;rs9302635;rs9302625;rs34596355;rs11075912;rs4788812;rs4788812;rs4788815;rs4788815;rs11859903;rs11859903;rs55702379;rs55702379;rs60740701;rs60740701;rs13332113;rs13332113;rs4788572;rs4788572;rs4788448;rs4788448;rs113580328;rs8064108;rs75121478;rs8044004;rs9937626;rs9937626;rs72787078;rs4538017;rs4538017;rs9936965;rs9936965;rs12924886;rs12924886;rs79266310;rs4788814;rs4788814;rs4788547;rs4788547;rs17603936;rs17603936;rs140519453;rs6499533;rs6499533;rs10459804;rs10459804;rs4788563;rs4788563;rs56309616;rs56309616;rs2432524;rs2432524;rs34508528;rs2432520;rs2432520;rs2291947;rs2291947;rs4788814;rs4788814;rs11641721;rs11641721;rs17286411;rs17286411;rs117844066;rs3925658;rs3925658;rs76702063;rs4788585;rs4788585;rs144237731;rs7187638;rs217176;rs217176;rs11648240;rs11648240;rs72787077;rs4788547;rs4788547;rs3848389;rs3848389;rs4788584;rs4788584;rs951453;rs951453;rs4788605;rs4788605;rs2432520;rs2432520;rs35370634;rs35370634;rs9931717;rs79940707;rs1392483;rs1392483;rs4788809;rs4788809;rs17286411;rs17286411;rs11648240;rs11648240;rs12928732;rs9933009;rs72799830;rs951453;rs951453;rs118182637;rs3829537;rs3829537;rs72799826;rs13332180;rs13332180;rs4788578;rs4788578;rs3829537;rs3829537;rs9925069;rs9925069;rs61733125;rs61733125;rs9932415;rs9932415;rs4788809;rs4788809;rs11866559;rs11866559;rs11075911;rs11075911;rs28704189;rs28704189;rs2036338;rs2036338;rs11862798;rs11862798;rs11862798;rs11862798;rs11641811;rs11641811;rs4788815;rs4788815;rs4788815;rs8054175;rs8054175;rs8054111;rs8054111;rs34508528;rs9921705;rs9921705;rs12447423;rs12447423;rs4788567;rs4788567;rs1834033;rs1834033;rs7350856;rs7350856;rs62053803;rs62053803;rs150851429;rs8052028;rs8052028;rs149514375;rs77707060;rs9925684;rs9925684;rs763665;rs77450436;rs12598902;rs12598902;rs78012517;rs77249076;rs11648674;rs11648674;rs9940990;rs9940990;rs7202323;rs7204708;rs7204708;rs12923797;rs8054585;rs9930543;rs9930543;rs77496526;rs8062441;rs8062441;rs9921270;rs9921270;rs4788815;rs4788815;rs2303220;rs2303220;rs34831115;rs12935795;rs12935795;rs2878406;rs2878406;rs35549608;rs34042070;rs11647069;rs11861285;rs11861285;rs13334151;rs72799826;rs80126763;rs7191623;rs172650;rs172650;rs11648353;rs11648353;rs143496646;rs8053891;rs8053891;rs4788817;rs4788817;rs79349967;rs9939455;rs9939455;rs9923344;rs1477386;rs1477386;rs34111614;rs34111614;rs8062441;rs8062441;rs77496526;rs4462592;rs4462592;rs77450436;rs78012517;rs72799830;rs72799815;rs72799820;rs34042070;rs34042070;rs4788615;rs4788615;rs34042070;rs74891946;rs9938539;rs72787094;rs4788812;rs4788812;rs12446333;rs3794695;rs3794695;rs72799826;rs1125850;rs35909200;rs36033103;rs78302875;rs77081240;rs11075892;rs11075892;rs4788460;rs12599192;rs12599192;rs12926300;rs12926300;rs9921412;rs9921412;rs148260825;rs72801756;rs72799820;rs172649;rs172649;rs9888748;rs9888748;rs3812985;rs3812985;rs310331;rs6499533;rs6499533;rs72787091;rs61733125;rs61733125;rs7206039;rs7206039;rs12598902;rs12598902;rs2036338;rs2036338;rs2335711;rs2335711;rs12924886;rs8047881;rs8047881;rs12934297;rs172650;rs172650;rs11648622;rs11648622;rs9927336;rs9927336;rs3794695;rs8058188;rs8058188;	Serum_Ala/Tyr;Ala/Tyr;Serum_Ala/Tyr;Ala/Tyr;Serum_Ala/Tyr;Ala/Tyr;Serum_Ala/Tyr;Ala/Tyr;Serum_Phe/Tyr;Phe/Tyr;Serum_Phe/Tyr;Phe/Tyr;Serum_Ala/Tyr;Serum_Gp/Tot-C;Gp/Tot-C;Serum_Ala/Tyr;Ala/Tyr;Serum_Ala/Tyr;Ala/Tyr;Serum_Ala/Tyr;Ala/Tyr;Serum_Phe/Tyr;Phe/Tyr;Serum_Phe/Tyr;Phe/Tyr;Serum_Phe/Tyr;Phe/Tyr;Serum_Phe/Tyr;Phe/Tyr;Serum_Phe/Tyr;Phe/Tyr;Serum_Phe/Tyr;Phe/Tyr;Serum_Gp/Tot-C;Serum_Ala/Tyr;Ala/Tyr;Serum_Ala/Tyr;Ala/Tyr;Serum_Ala/Tyr;Ala/Tyr;Serum_Phe/Tyr;Phe/Tyr;Serum_Ala/Tyr;Ala/Tyr;Serum_Phe/Tyr;Phe/Tyr;Tyrosine;Serum_Phe/Tyr;Phe/Tyr;Serum_Ala/Tyr;Ala/Tyr;Serum_Phe/Tyr;Phe/Tyr;Serum_Ala/Tyr;Ala/Tyr;Serum_Ala/Tyr;Ala/Tyr;Serum_Phe/Tyr;Phe/Tyr;Serum_Phe/Tyr;Phe/Tyr;Serum_Ala/Tyr;Ala/Tyr;Serum_Phe/Tyr;Phe/Tyr;Serum_Phe/Tyr;Phe/Tyr;Tyrosine;Glycoprotein_acetyls__mainly_a1Lacid_glycoprotein;Serum_Gp/Tot-C;Gp/Tot-C;Serum_Ala/Tyr;Ala/Tyr;Serum_Ala/Tyr;Ala/Tyr;Serum_Phe/Tyr;Phe/Tyr;Serum_Phe/Tyr;Phe/Tyr;Serum_Ala/Tyr;Ala/Tyr;Serum_Phe/Tyr;Phe/Tyr;Serum_Phe/Tyr;Phe/Tyr;Serum_Phe/Tyr;Phe/Tyr;Serum_Phe/Tyr;Phe/Tyr;Serum_Phe/Tyr;Phe/Tyr;Tyrosine;Serum_His/Tyr;His/Tyr;Serum_Phe/Tyr;Phe/Tyr;Serum_Ala/Tyr;Ala/Tyr;Serum_Phe/Tyr;Phe/Tyr;Serum_Phe/Tyr;Phe/Tyr;Serum_Gp/Tot-C;Gp/Tot-C;Glycoprotein_acetyls__mainly_a1Lacid_glycoprotein;Serum_Phe/Tyr;Phe/Tyr;Glycoprotein_acetyls__mainly_a1Lacid_glycoprotein;Glycoprotein_acetyls__mainly_a1Lacid_glycoprotein;Serum_Ala/Tyr;Ala/Tyr;Serum_Phe/Tyr;Phe/Tyr;Serum_Phe/Tyr;Phe/Tyr;Serum_Phe/Tyr;Phe/Tyr;3Lhydroxybutyrate;Tyrosine;Serum_Phe/Tyr;Phe/Tyr;Serum_Phe/Tyr;Phe/Tyr;Tyrosine;Tyrosine;Serum_Ala/Tyr;Ala/Tyr;Serum_Ala/Tyr;Ala/Tyr;Serum_Ala/Tyr;Ala/Tyr;Serum_Phe/Tyr;Phe/Tyr;Serum_Ala/Tyr;Ala/Tyr;Serum_Ala/Tyr;Ala/Tyr;Serum_Ala/Tyr;Ala/Tyr;Glycoprotein_acetyls__mainly_a1Lacid_glycoprotein;Serum_Ala/Tyr;Ala/Tyr;Serum_Ala/Tyr;Ala/Tyr;Glycoprotein_acetyls__mainly_a1Lacid_glycoprotein;Serum_Ala/Tyr;Ala/Tyr;Serum_Phe/Tyr;Phe/Tyr;Serum_Tyr/Val;Tyr/Val;Serum_Ala/Tyr;Ala/Tyr;Serum_Phe/Tyr;Phe/Tyr;Serum_Ala/Tyr;Ala/Tyr;Serum_Phe/Tyr;Phe/Tyr;Tyrosine;Serum_Gp/Tot-C;Gp/Tot-C;Serum_Phe/Tyr;Phe/Tyr;Serum_Phe/Tyr;Phe/Tyr;Serum_Phe/Tyr;Phe/Tyr;Glycoprotein_acetyls__mainly_a1Lacid_glycoprotein;Serum_Ala/Tyr;Ala/Tyr;Serum_Phe/Tyr;Serum_Phe/Tyr;Serum_Phe/Tyr;Phe/Tyr;Serum_Phe/Tyr;Phe/Tyr;Tyrosine;Glycoprotein_acetyls__mainly_a1Lacid_glycoprotein;Glycoprotein_acetyls__mainly_a1Lacid_glycoprotein;Serum_Phe/Tyr;Phe/Tyr;Serum_Ala/Tyr;Ala/Tyr;Tyrosine;3Lhydroxybutyrate;Serum_Phe/Tyr;Phe/Tyr;Glycoprotein_acetyls__mainly_a1Lacid_glycoprotein;Serum_Ala/Tyr;Ala/Tyr;Tyrosine;Serum_Tyr/Val;Tyr/Val;Tyrosine;Serum_Phe/Tyr;Phe/Tyr;Tyrosine;Tyrosine;Serum_Gp;Gp;Serum_Ala/Tyr;Ala/Tyr;Serum_Tyr/Val;Serum_Ala/Tyr;Ala/Tyr;Serum_Ala/Tyr;Ala/Tyr;Serum_Phe/Tyr;Phe/Tyr;Tyrosine;Serum_Ala/Tyr;Ala/Tyr;Serum_Ala/Tyr;Ala/Tyr;Serum_Ala/Tyr;Ala/Tyr;Serum_Ala/Tyr;Ala/Tyr;Serum_Gp/Tot-C;Gp/Tot-C;Glycoprotein_acetyls__mainly_a1Lacid_glycoprotein;Tyrosine;Glycoprotein_acetyls__mainly_a1Lacid_glycoprotein;3Lhydroxybutyrate;Tyrosine;Serum_Ala/Tyr;Ala/Tyr;Tyrosine;Glycoprotein_acetyls__mainly_a1Lacid_glycoprotein;Serum_Gp/Tot-C;Serum_Phe/Tyr;Phe/Tyr;3Lhydroxybutyrate;Tyrosine;Tyrosine;Tyrosine;Glycoprotein_acetyls__mainly_a1Lacid_glycoprotein;Serum_Ala/Tyr;Ala/Tyr;Serum_Phe/Tyr;Glycoprotein_acetyls__mainly_a1Lacid_glycoprotein;Serum_Phe/Tyr;Phe/Tyr;3Lhydroxybutyrate;3Lhydroxybutyrate;3Lhydroxybutyrate;Serum_Phe/Tyr;Phe/Tyr;Serum_Ala/Tyr;Ala/Tyr;Glycoprotein_acetyls__mainly_a1Lacid_glycoprotein;Serum_Phe/Tyr;Phe/Tyr;3Lhydroxybutyrate;3Lhydroxybutyrate;Serum_Ala/Tyr;Ala/Tyr;Serum_Ala/Tyr;Ala/Tyr;Serum_Ala/Tyr;Ala/Tyr;Serum_Ala/Tyr;Ala/Tyr;Serum_Ala/Tyr;Ala/Tyr;Glycoprotein_acetyls__mainly_a1Lacid_glycoprotein;Tyrosine;Tyrosine;Serum_Gp;Glycoprotein_acetyls__mainly_a1Lacid_glycoprotein;Serum_Ala/Tyr;Ala/Tyr;Serum_Ala/Tyr;Ala/Tyr;Glycoprotein_acetyls__mainly_a1Lacid_glycoprotein;Serum_Phe/Tyr;Phe/Tyr;Serum_Phe/Tyr;Phe/Tyr;Glycoprotein_acetyls__mainly_a1Lacid_glycoprotein;Serum_Ala/Tyr;Ala/Tyr;Serum_Phe/Tyr;Phe/Tyr;Serum_Phe/Tyr;Phe/Tyr;Serum_Phe/Tyr;Phe/Tyr;3Lhydroxybutyrate;Serum_Phe/Tyr;Phe/Tyr;Tyrosine;Glycoprotein_acetyls__mainly_a1Lacid_glycoprotein;Serum_Ala/Tyr;Ala/Tyr;Tyrosine;Serum_Ala/Tyr;Ala/Tyr;Serum_Ala/Tyr;Ala/Tyr;Serum_Ala/Tyr;Ala/Tyr;Serum_Phe/Tyr;Phe/Tyr;Serum_Ala/Tyr;Ala/Tyr;Serum_Ala/Tyr;Ala/Tyr;Serum_Ala/Tyr;Ala/Tyr;Serum_Ala/Tyr;Ala/Tyr;Serum_Ala/Tyr;Ala/Tyr;Serum_Ala/Tyr;Ala/Tyr;Tyrosine;Glycoprotein_acetyls__mainly_a1Lacid_glycoprotein;Serum_Tyr/Val;Tyr/Val;Glycoprotein_acetyls__mainly_a1Lacid_glycoprotein;Serum_Ala/Tyr;Ala/Tyr;Glycoprotein_acetyls__mainly_a1Lacid_glycoprotein;Serum_Ala/Tyr;Ala/Tyr;Serum_Phe/Tyr;Phe/Tyr;Serum_Phe/Tyr;Phe/Tyr;Serum_Phe/Tyr;Phe/Tyr;Glycoprotein_acetyls__mainly_a1Lacid_glycoprotein;Serum_Phe/Tyr;Phe/Tyr;Serum_Phe/Tyr;Phe/Tyr;Serum_Phe/Tyr;Phe/Tyr;Serum_Ala/Tyr;Ala/Tyr;Tyrosine;Serum_Tyr/Val;Tyr/Val;Serum_Phe/Tyr;Phe/Tyr;Serum_Phe/Tyr;Phe/Tyr;3Lhydroxybutyrate;Tyrosine;Tyrosine;Serum_Phe/Tyr;Phe/Tyr;Glycoprotein_acetyls__mainly_a1Lacid_glycoprotein;Serum_Phe/Tyr;Phe/Tyr;Serum_Ala/Tyr;Ala/Tyr;Serum_Ala/Tyr;Ala/Tyr;Glycoprotein_acetyls__mainly_a1Lacid_glycoprotein;3Lhydroxybutyrate;Serum_Phe/Tyr;Phe/Tyr;Serum_Ala/Tyr;Ala/Tyr;Tyrosine;Serum_Phe/Tyr;Phe/Tyr;Serum_Ala/Tyr;Ala/Tyr;Serum_Phe/Tyr;Phe/Tyr;Serum_Phe/Tyr;Phe/Tyr;Serum_Phe/Tyr;Phe/Tyr;Glycoprotein_acetyls__mainly_a1Lacid_glycoprotein;Total_cholesterol_in_small_LDL;Glycoprotein_acetyls__mainly_a1Lacid_glycoprotein;Serum_Phe/Tyr;Phe/Tyr;3Lhydroxybutyrate;Serum_Ala/Tyr;Ala/Tyr;Serum_Ala/Tyr;Ala/Tyr;Glycoprotein_acetyls__mainly_a1Lacid_glycoprotein;Glycoprotein_acetyls__mainly_a1Lacid_glycoprotein;Serum_Phe/Tyr;Phe/Tyr;Serum_Phe/Tyr;Phe/Tyr;Serum_Phe/Tyr;Phe/Tyr;Glycoprotein_acetyls__mainly_a1Lacid_glycoprotein;Tyrosine;Serum_Gp/Tot-C;Gp/Tot-C;3Lhydroxybutyrate;Serum_Ala/Tyr;Ala/Tyr;Serum_Phe/Tyr;Phe/Tyr;Serum_Phe/Tyr;Serum_Ala/Tyr;Ala/Tyr;Serum_Ala/Tyr;Ala/Tyr;Serum_Phe/Tyr;Phe/Tyr;Serum_Phe/Tyr;Phe/Tyr;Tyrosine;Glycoprotein_acetyls__mainly_a1Lacid_glycoprotein;3Lhydroxybutyrate;Serum_Ala/Tyr;Ala/Tyr;Serum_Phe/Tyr;Phe/Tyr;Serum_Ala/Tyr;Ala/Tyr;Tyrosine;Serum_Phe/Tyr;Phe/Tyr;Serum_Phe/Tyr;Phe/Tyr;Tyrosine;3Lhydroxybutyrate;Serum_Phe/Tyr;Phe/Tyr;Serum_Phe/Tyr;Phe/Tyr;Serum_Ala/Tyr;Ala/Tyr;Serum_Phe/Tyr;Phe/Tyr;Tyrosine;Serum_Ala/Tyr;Serum_Ala/Tyr;Serum_Ala/Tyr;Ala/Tyr;Serum_Ala/Tyr;Ala/Tyr;Serum_Ala/Tyr;Ala/Tyr;Tyrosine;Tyrosine;Serum_Phe/Tyr;Phe/Tyr;Serum_Ala/Tyr;Ala/Tyr;Serum_Ala/Tyr;Serum_Ala/Tyr;Ala/Tyr;Glycoprotein_acetyls__mainly_a1Lacid_glycoprotein;Serum_Phe/Tyr;Phe/Tyr;Serum_Ala/Tyr;Serum_Gp/Tot-C;Gp/Tot-C;Tyrosine;3Lhydroxybutyrate;Serum_Ala/Tyr;Ala/Tyr;Glycoprotein_acetyls__mainly_a1Lacid_glycoprotein;Glycoprotein_acetyls__mainly_a1Lacid_glycoprotein;Serum_Phe/Tyr;Phe/Tyr;Glycoprotein_acetyls__mainly_a1Lacid_glycoprotein;Serum_Phe/Tyr;Phe/Tyr;Glycoprotein_acetyls__mainly_a1Lacid_glycoprotein;3Lhydroxybutyrate;Serum_Tyr/Val;Tyr/Val;Serum_Phe/Tyr;Phe/Tyr;Tyrosine;Tyrosine;Glycoprotein_acetyls__mainly_a1Lacid_glycoprotein;Serum_Phe/Tyr;Phe/Tyr;Glycoprotein_acetyls__mainly_a1Lacid_glycoprotein;3Lhydroxybutyrate;Serum_Phe/Tyr;Phe/Tyr;Serum_Phe/Tyr;Phe/Tyr;3Lhydroxybutyrate;3Lhydroxybutyrate;Serum_Ala/Tyr;Ala/Tyr;Serum_Phe/Tyr;Phe/Tyr;Tyrosine;Serum_Phe/Tyr;Phe/Tyr;3Lhydroxybutyrate;Serum_Ala/Tyr;Ala/Tyr;Serum_Phe/Tyr;Phe/Tyr;Glycoprotein_acetyls__mainly_a1Lacid_glycoprotein;Serum_Ala/Tyr;Ala/Tyr;Glycoprotein_acetyls__mainly_a1Lacid_glycoprotein;Serum_Ala/Tyr;Ala/Tyr;Serum_Phe/Tyr;Phe/Tyr;Tyrosine;Serum_Ala/Tyr;Ala/Tyr;Serum_Phe/Tyr;Phe/Tyr;Tyrosine;Tyrosine;Tyrosine;Serum_Phe/Tyr;Phe/Tyr;Serum_Ala/Tyr;Tyrosine;3Lhydroxybutyrate;Serum_Phe/Tyr;Phe/Tyr;Serum_Ala/Tyr;Ala/Tyr;3Lhydroxybutyrate;Serum_Ala/Tyr;Serum_Gp/Tot-C;Gp/Tot-C;Serum_Phe/Tyr;Serum_Gp/Tot-C;Gp/Tot-C;3Lhydroxybutyrate;Tyrosine;Serum_Ala/Tyr;Ala/Tyr;Glycoprotein_acetyls__mainly_a1Lacid_glycoprotein;Tyrosine;Serum_Phe/Tyr;Phe/Tyr;Serum_Ala/Tyr;Serum_Ala/Tyr;Ala/Tyr;Glycoprotein_acetyls__mainly_a1Lacid_glycoprotein;Serum_Ala/Tyr;Ala/Tyr;Serum_Phe/Tyr;Phe/Tyr;Glycoprotein_acetyls__mainly_a1Lacid_glycoprotein;Glycoprotein_acetyls__mainly_a1Lacid_glycoprotein;Tyrosine;Serum_Tyr/Val;Tyr/Val;Glycoprotein_acetyls__mainly_a1Lacid_glycoprotein;3Lhydroxybutyrate;Serum_Gp/Tot-C;Gp/Tot-C;Tyrosine;Serum_Ala/Tyr;Ala/Tyr;Serum_Ala/Tyr;Ala/Tyr;Tyrosine;Serum_Tyr/Val;Tyr/Val;Glycoprotein_acetyls__mainly_a1Lacid_glycoprotein;Tyrosine;Glycoprotein_acetyls__mainly_a1Lacid_glycoprotein;Glycoprotein_acetyls__mainly_a1Lacid_glycoprotein;Serum_Phe/Tyr;Phe/Tyr;Serum_Gln/Tyr;Gln/Tyr;Serum_Tyr/Val;Tyr/Val;Serum_Ala/Tyr;Ala/Tyr;Serum_Ala/Tyr;Ala/Tyr;Serum_Ala/Tyr;Ala/Tyr;Serum_Ala/Tyr;Ala/Tyr;Serum_Ala/Tyr;Ala/Tyr;Tyrosine;Tyrosine;Glycoprotein_acetyls__mainly_a1Lacid_glycoprotein;Glycoprotein_acetyls__mainly_a1Lacid_glycoprotein;Serum_Ala/Tyr;Ala/Tyr;Serum_Gp/Tot-C;Serum_Ala/Tyr;Ala/Tyr;Serum_Ala/Tyr;Ala/Tyr;Serum_Gp/Tot-C;Gp/Tot-C;Tyrosine;Serum_Tyr/Val;Tyr/Val;Serum_Tyr/Val;Tyr/Val;Serum_Gp/Tot-C;Gp/Tot-C;Tyrosine;Serum_Ala/Tyr;Ala/Tyr;Serum_Phe/Tyr;Phe/Tyr;Serum_Ala/Tyr;Ala/Tyr;Serum_Ala/Tyr;Ala/Tyr;Serum_Phe/Tyr;Phe/Tyr;Glycoprotein_acetyls__mainly_a1Lacid_glycoprotein;Serum_Ala/Tyr;Ala/Tyr;Serum_Ala/Tyr;Ala/Tyr;Serum_Phe/Tyr;Phe/Tyr;Serum_Gp/Tot-C;Gp/Tot-C;Serum_Ala/Tyr;Ala/Tyr;Glycoprotein_acetyls__mainly_a1Lacid_glycoprotein;Serum_Phe/Tyr;Phe/Tyr;Serum_Tyr/Val;Serum_Tyr/Val;Tyr/Val;Tyrosine;Tyrosine;Serum_Ala/Tyr;Ala/Tyr;Serum_Tyr/Val;Tyr/Val;Serum_Gp/Tot-C;Serum_Phe/Tyr;Phe/Tyr;Serum_Phe/Tyr;Phe/Tyr;Serum_Tyr/Val;Tyr/Val;Serum_Ala/Tyr;Ala/Tyr;Serum_Gp/Tot-C;Gp/Tot-C;Serum_Phe/Tyr;Phe/Tyr;Serum_Gp/Tot-C;Gp/Tot-C;Tyrosine;3Lhydroxybutyrate;Serum_Ala/Tyr;Ala/Tyr;Serum_Tyr/Val;Tyr/Val;Serum_Phe/Tyr;Phe/Tyr;Serum_Phe/Tyr;Phe/Tyr;3Lhydroxybutyrate;3Lhydroxybutyrate;Serum_Ala/Tyr;Serum_Phe/Tyr;Phe/Tyr;Glycoprotein_acetyls__mainly_a1Lacid_glycoprotein;Serum_Phe/Tyr;Phe/Tyr;Serum_Ala/Tyr;Serum_Ala/Tyr;Ala/Tyr;Serum_Ala/Tyr;Ala/Tyr;Serum_Tyr/Val;Tyr/Val;Serum_Ala/Tyr;Ala/Tyr;Serum_Ala/Tyr;Ala/Tyr;Serum_Ala/Tyr;Ala/Tyr;Serum_Phe/Tyr;Phe/Tyr;Serum_Ala/Tyr;Ala/Tyr;Serum_Tyr/Val;Tyr/Val;Serum_Ala/Tyr;Ala/Tyr;Serum_Phe/Tyr;Phe/Tyr;Serum_Tyr/Val;Tyr/Val;Serum_Phe/Tyr;Phe/Tyr;Serum_Phe/Tyr;Phe/Tyr;Serum_Tyr;Tyr;Tyrosine;Serum_Tyr/Val;Tyr/Val;Serum_Tyr/Val;Tyr/Val;3Lhydroxybutyrate;Serum_Phe/Tyr;Phe/Tyr;Serum_Phe/Tyr;Phe/Tyr;Serum_Ala/Tyr;Ala/Tyr;Serum_Ala/Tyr;Ala/Tyr;Serum_Ala/Tyr;Ala/Tyr;Serum_Tyr/Val;Tyr/Val;Tyrosine;Serum_Phe/Tyr;Phe/Tyr;Tyrosine;Tyrosine;Serum_Ala/Tyr;Ala/Tyr;3Lhydroxybutyrate;Serum_Ala/Tyr;Serum_Phe/Tyr;Phe/Tyr;Serum_Ala/Tyr;Tyrosine;Serum_Phe/Tyr;Phe/Tyr;Serum_Ala/Tyr;Ala/Tyr;Glycoprotein_acetyls__mainly_a1Lacid_glycoprotein;Serum_Tyr/Val;Tyr/Val;Glycoprotein_acetyls__mainly_a1Lacid_glycoprotein;3Lhydroxybutyrate;Serum_Tyr/Val;Tyr/Val;Serum_Ala/Tyr;Serum_Ala/Tyr;Ala/Tyr;Serum_Ala/Tyr;Ala/Tyr;Serum_Phe/Tyr;Phe/Tyr;Serum_Phe/Tyr;Phe/Tyr;Glycoprotein_acetyls__mainly_a1Lacid_glycoprotein;Serum_Tyr/Val;Tyr/Val;Serum_Phe/Tyr;Phe/Tyr;3Lhydroxybutyrate;Glycoprotein_acetyls__mainly_a1Lacid_glycoprotein;Glycoprotein_acetyls__mainly_a1Lacid_glycoprotein;Serum_Tyr/Val;Tyr/Val;3Lhydroxybutyrate;Serum_Phe/Tyr;Tyrosine;Glycoprotein_acetyls__mainly_a1Lacid_glycoprotein;Serum_Phe/Tyr;Phe/Tyr;Serum_Tyr/Val;Tyr/Val;Tyrosine;Serum_Gp/Tot-C;Gp/Tot-C;Serum_Phe/Tyr;Phe/Tyr;Tyrosine;Serum_Ala/Tyr;Ala/Tyr;3Lhydroxybutyrate;Serum_Phe/Tyr;Phe/Tyr;Serum_Ala/Tyr;Ala/Tyr;Serum_Phe/Tyr;Phe/Tyr;Serum_Tyr/Val;Serum_Phe/Tyr;Phe/Tyr;Serum_Tyr/Val;Serum_Tyr/Val;Serum_Phe/Tyr;Tyrosine;Serum_Phe/Tyr;Serum_Gp/Tot-C;Gp/Tot-C;Serum_Gp/Tot-C;Gp/Tot-C;Total_cholesterol_in_small_LDL;Tyrosine;Glycoprotein_acetyls__mainly_a1Lacid_glycoprotein;Serum_Gp/Tot-C;Serum_Tyr/Val;Tyr/Val;Tyrosine;Serum_Gp/Tot-C;Gp/Tot-C;Tyrosine;Tyrosine;Glycoprotein_acetyls__mainly_a1Lacid_glycoprotein;Glycoprotein_acetyls__mainly_a1Lacid_glycoprotein;Tyrosine;Glycoprotein_acetyls__mainly_a1Lacid_glycoprotein;Serum_Ala/Tyr;Ala/Tyr;Glycoprotein_acetyls__mainly_a1Lacid_glycoprotein;Serum_Ala/Tyr;Ala/Tyr;Serum_Ala/Tyr;Ala/Tyr;Serum_Phe/Tyr;Phe/Tyr;Tyrosine;Tyrosine;Tyrosine;Serum_Phe/Tyr;Phe/Tyr;Serum_Tyr/Val;Tyr/Val;Serum_Gp/Tot-C;Gp/Tot-C;Tyrosine;Serum_Tyr/Val;Tyr/Val;Serum_Gp/Tot-C;Serum_Phe/Tyr;Phe/Tyr;Serum_Ala/Tyr;Ala/Tyr;Serum_Ala/Tyr;Ala/Tyr;Serum_Ala/Tyr;Ala/Tyr;Serum_Ala/Tyr;Ala/Tyr;Glycoprotein_acetyls__mainly_a1Lacid_glycoprotein;Serum_Gp/Tot-C;Gp/Tot-C;Glycoprotein_acetyls__mainly_a1Lacid_glycoprotein;Serum_Ala/Tyr;Ala/Tyr;Serum_Gp/Tot-C;Gp/Tot-C;Serum_Phe/Tyr;Phe/Tyr;Glycoprotein_acetyls__mainly_a1Lacid_glycoprotein;Serum_Phe/Tyr;Phe/Tyr;	16:71869532;16:71869532;16:71869532;16:71872740;16:71872740;16:71872740;16:71879868;16:71879868;16:71879868;16:71880965;16:71880965;16:71880965;16:71882593;16:71882593;16:71882593;16:71897244;16:71897244;16:71897244;16:71897399;16:71897399;16:71897399;16:71897926;16:71897926;16:71897926;16:71904291;16:71904291;16:71904291;16:71906597;16:71906597;16:71906597;16:71906597;16:71906597;16:71911470;16:71911470;16:71911470;16:71917684;16:71917684;16:71917684;16:71918178;16:71918178;16:71918178;16:71921946;16:71921946;16:71921946;16:71923181;16:71923181;16:71923181;16:71943414;16:71943414;16:71943414;16:71962591;16:71962591;16:71974407;16:71974407;16:71978604;16:71978604;16:71978604;16:71978608;16:71978608;16:71978608;16:71978997;16:71978997;16:71978997;16:71986469;16:71986469;16:71986469;16:71986491;16:71986491;16:71986491;16:71986545;16:71986545;16:71986545;16:71986764;16:71986764;16:71986764;16:71986946;16:71986946;16:71986946;16:71986946;16:71986946;16:71987299;16:71987299;16:71987299;16:71987452;16:71987452;16:71987452;16:71987816;16:71987816;16:71987816;16:71987851;16:71987851;16:71987851;16:71988106;16:71988106;16:71988106;16:71988505;16:71988505;16:71988505;16:71989413;16:71989413;16:71989413;16:71990424;16:71990424;16:71990424;16:71990573;16:71990573;16:71990573;16:71990651;16:71990651;16:71990651;16:71993386;16:71993386;16:71993386;16:71993638;16:71993638;16:71993638;16:71995980;16:71995980;16:71995980;16:72001521;16:72001521;16:72003077;16:72003077;16:72043039;16:72043039;16:72043039;16:72043039;16:72044238;16:72044238;16:72044238;16:72044238;16:72045186;16:72045186;16:72045186;16:72045186;16:72046268;16:72046268;16:72046268;16:72046268;16:72047170;16:72047170;16:72047170;16:72047170;16:72047286;16:72047286;16:72048080;16:72048080;16:72048080;16:72048080;16:72048332;16:72048332;16:72048332;16:72048332;16:72048632;16:72048632;16:72049799;16:72049799;16:72052891;16:72055532;16:72055532;16:72055649;16:72055649;16:72056757;16:72056757;16:72057282;16:72057282;16:72057282;16:72057282;16:72058672;16:72058672;16:72058881;16:72058881;16:72058881;16:72058881;16:72059149;16:72059149;16:72059149;16:72059149;16:72059269;16:72059269;16:72059269;16:72059269;16:72060958;16:72060958;16:72062300;16:72062300;16:72062353;16:72062353;16:72062667;16:72062667;16:72062955;16:72062955;16:72063158;16:72063158;16:72066072;16:72066072;16:72066072;16:72066072;16:72070129;16:72070129;16:72070574;16:72070574;16:72071053;16:72071053;16:72073122;16:72073122;16:72079657;16:72079657;16:72080268;16:72080268;16:72105965;16:72105965;16:72114002;16:72114002;16:72114002;16:72114002;16:72140937;16:72140937;16:72153518;16:72153518;16:72169259;16:72169259;16:72169260;16:72169260;16:72217018;16:72217018;16:72236956;16:72236956;	rs8044342;rs8044342;rs8044342;rs7205154;rs7205154;rs7205154;rs4788563;rs4788563;rs4788563;rs12921084;rs12921084;rs12921084;rs398029871;rs398029871;rs398029871;rs1981874;rs1981874;rs1981874;rs7193731;rs7193731;rs7193731;rs2335714;rs2335714;rs2335714;rs2335713;rs2335713;rs2335713;rs2335712;rs2335712;rs2335712;rs2335712;rs2335712;rs8050488;rs8050488;rs8050488;rs1834034;rs1834034;rs1834034;rs9932922;rs9932922;rs9932922;rs4788573;rs4788573;rs4788573;rs2335710;rs2335710;rs2335710;rs9302631;rs9302631;rs9302631;rs6558;rs6558;rs182334180;rs182334180;rs561473984;rs561473984;rs561473984;rs59709630;rs59709630;rs59709630;rs12926300;rs12926300;rs12926300;rs73574439;rs73574439;rs73574439;rs144995035;rs144995035;rs144995035;rs12930744;rs12930744;rs12930744;rs11648353;rs11648353;rs11648353;rs7204708;rs7204708;rs7204708;rs7204708;rs7204708;rs199518982;rs199518982;rs199518982;rs12935795;rs12935795;rs12935795;rs9889011;rs9889011;rs9889011;rs9888748;rs9888748;rs9888748;rs9921412;rs9921412;rs9921412;rs11075911;rs11075911;rs11075911;rs62053803;rs62053803;rs62053803;rs8054175;rs8054175;rs8054175;rs8054403;rs8054403;rs8054403;rs8054111;rs8054111;rs8054111;rs4788584;rs4788584;rs4788584;rs4788585;rs4788585;rs4788585;rs2008675;rs2008675;rs2008675;rs117844066;rs117844066;rs138526434;rs138526434;rs4788597;rs4788597;rs4788597;rs4788597;rs4788598;rs4788598;rs4788598;rs4788598;rs2878404;rs2878404;rs2878404;rs2878404;rs1465457;rs1465457;rs1465457;rs1465457;rs752434;rs752434;rs752434;rs752434;rs4788456;rs4788456;rs4788600;rs4788600;rs4788600;rs4788600;rs3764310;rs3764310;rs3764310;rs3764310;rs8062895;rs8062895;rs8048262;rs8048262;rs10048144;rs2081223;rs2081223;rs2081222;rs2081222;rs12446480;rs12446480;rs2288002;rs2288002;rs2288002;rs2288002;rs2288001;rs2288001;rs2288000;rs2288000;rs2288000;rs2288000;rs2287999;rs2287999;rs2287999;rs2287999;rs2287998;rs2287998;rs2287998;rs2287998;rs12930205;rs12930205;rs2550876;rs2550876;rs55840934;rs55840934;rs7350838;rs7350838;rs8053574;rs8053574;rs8053907;rs8053907;rs2550868;rs2550868;rs2550868;rs2550868;rs2550870;rs2550870;rs57362608;rs57362608;rs12443622;rs12443622;rs251033;rs251033;rs77303550;rs77303550;rs145845351;rs145845351;rs217184;rs217184;rs217181;rs217181;rs217181;rs217181;rs142589036;rs142589036;rs186286;rs186286;rs3853815;rs3853815;rs563423693;rs563423693;rs61483465;rs61483465;rs2023929;rs2023929;	cholesterol;HDL_C;LDL_C;cholesterol;HDL_C;LDL_C;cholesterol;HDL_C;LDL_C;cholesterol;HDL_C;LDL_C;cholesterol;HDL_C;LDL_C;cholesterol;HDL_C;LDL_C;cholesterol;HDL_C;LDL_C;cholesterol;HDL_C;LDL_C;cholesterol;HDL_C;LDL_C;cholesterol;HDL_C;LDL;LDL_C;TC;cholesterol;HDL_C;LDL_C;cholesterol;HDL_C;LDL_C;cholesterol;HDL_C;LDL_C;cholesterol;HDL_C;LDL_C;cholesterol;HDL_C;LDL_C;cholesterol;HDL_C;LDL_C;cholesterol;LDL_C;cholesterol;LDL_C;cholesterol;HDL_C;LDL_C;cholesterol;HDL_C;LDL_C;cholesterol;HDL_C;LDL_C;cholesterol;HDL_C;LDL_C;cholesterol;HDL_C;LDL_C;cholesterol;HDL_C;LDL_C;cholesterol;HDL_C;LDL_C;cholesterol;HDL_C;LDL;LDL_C;TC;cholesterol;HDL_C;LDL_C;cholesterol;HDL_C;LDL_C;cholesterol;HDL_C;LDL_C;cholesterol;HDL_C;LDL_C;cholesterol;HDL_C;LDL_C;cholesterol;HDL_C;LDL_C;cholesterol;HDL_C;LDL_C;cholesterol;HDL_C;LDL_C;cholesterol;HDL_C;LDL_C;cholesterol;HDL_C;LDL_C;cholesterol;HDL_C;LDL_C;cholesterol;HDL_C;LDL_C;cholesterol;HDL_C;LDL_C;cholesterol;LDL_C;cholesterol;LDL_C;cholesterol;LDL;LDL_C;TC;cholesterol;LDL;LDL_C;TC;cholesterol;LDL;LDL_C;TC;cholesterol;LDL;LDL_C;TC;cholesterol;LDL;LDL_C;TC;cholesterol;LDL_C;cholesterol;LDL;LDL_C;TC;cholesterol;LDL;LDL_C;TC;cholesterol;LDL_C;cholesterol;LDL_C;cholesterol;cholesterol;LDL_C;cholesterol;LDL_C;cholesterol;LDL_C;cholesterol;LDL;LDL_C;TC;cholesterol;LDL_C;cholesterol;LDL;LDL_C;TC;cholesterol;LDL;LDL_C;TC;cholesterol;LDL;LDL_C;TC;cholesterol;LDL_C;cholesterol;LDL_C;cholesterol;LDL_C;cholesterol;LDL_C;cholesterol;LDL_C;cholesterol;LDL_C;cholesterol;LDL;LDL_C;TC;cholesterol;LDL_C;cholesterol;LDL_C;cholesterol;LDL_C;LDL;TC;cholesterol;LDL_C;cholesterol;LDL_C;cholesterol;LDL_C;cholesterol;LDL;LDL_C;TC;cholesterol;LDL_C;cholesterol;LDL_C;cholesterol;LDL_C;cholesterol;LDL_C;cholesterol;LDL_C;cholesterol;LDL_C;	UKBB;UKBB;UKBB;UKBB;UKBB;UKBB;UKBB;UKBB;UKBB;UKBB;UKBB;UKBB;UKBB;UKBB;UKBB;UKBB;UKBB;UKBB;UKBB;UKBB;UKBB;UKBB;UKBB;UKBB;UKBB;UKBB;UKBB;UKBB;UKBB;Willer_et_al_2013;UKBB;Willer_et_al_2013;UKBB;UKBB;UKBB;UKBB;UKBB;UKBB;UKBB;UKBB;UKBB;UKBB;UKBB;UKBB;UKBB;UKBB;UKBB;UKBB;UKBB;UKBB;UKBB;UKBB;UKBB;UKBB;UKBB;UKBB;UKBB;UKBB;UKBB;UKBB;UKBB;UKBB;UKBB;UKBB;UKBB;UKBB;UKBB;UKBB;UKBB;UKBB;UKBB;UKBB;UKBB;UKBB;UKBB;UKBB;UKBB;Willer_et_al_2013;UKBB;Willer_et_al_2013;UKBB;UKBB;UKBB;UKBB;UKBB;UKBB;UKBB;UKBB;UKBB;UKBB;UKBB;UKBB;UKBB;UKBB;UKBB;UKBB;UKBB;UKBB;UKBB;UKBB;UKBB;UKBB;UKBB;UKBB;UKBB;UKBB;UKBB;UKBB;UKBB;UKBB;UKBB;UKBB;UKBB;UKBB;UKBB;UKBB;UKBB;UKBB;UKBB;UKBB;UKBB;UKBB;UKBB;UKBB;Willer_et_al_2013;UKBB;Willer_et_al_2013;UKBB;Willer_et_al_2013;UKBB;Willer_et_al_2013;UKBB;Willer_et_al_2013;UKBB;Willer_et_al_2013;UKBB;Willer_et_al_2013;UKBB;Willer_et_al_2013;UKBB;Willer_et_al_2013;UKBB;Willer_et_al_2013;UKBB;UKBB;UKBB;Willer_et_al_2013;UKBB;Willer_et_al_2013;UKBB;Willer_et_al_2013;UKBB;Willer_et_al_2013;UKBB;UKBB;UKBB;UKBB;UKBB;UKBB;UKBB;UKBB;UKBB;UKBB;UKBB;UKBB;Willer_et_al_2013;UKBB;Willer_et_al_2013;UKBB;UKBB;UKBB;Willer_et_al_2013;UKBB;Willer_et_al_2013;UKBB;Willer_et_al_2013;UKBB;Willer_et_al_2013;UKBB;Willer_et_al_2013;UKBB;Willer_et_al_2013;UKBB;UKBB;UKBB;UKBB;UKBB;UKBB;UKBB;UKBB;UKBB;UKBB;UKBB;UKBB;UKBB;Willer_et_al_2013;UKBB;Willer_et_al_2013;UKBB;UKBB;UKBB;UKBB;UKBB;UKBB;Willer_et_al_2013;Willer_et_al_2013;UKBB;UKBB;UKBB;UKBB;UKBB;UKBB;UKBB;Willer_et_al_2013;UKBB;Willer_et_al_2013;UKBB;UKBB;UKBB;UKBB;UKBB;UKBB;UKBB;UKBB;UKBB;UKBB;UKBB;UKBB;	16:71988106;16:72048332;16:72048632	rs9921412;rs3764310;rs8062895	72045758;72045758;72054562;72054562;72054562;71609856;72024339;71682830;71603912;71607384;72055088;71800384;71773284;71780485;71768500;71799347;72108093;71660310;71784000;71668634;71674882;71780599;72153125;71808235;72162966;72198642;71956596;72184566;71951094;71983772;71697752;71773190;71956597;71682796;71890489;72048632;72205021;72048332;72055088;71607358;71886530;71988106;71628046;71639418;71628046;72108093;72108093;72108093;72143414;71826025;72009676;72027611;72009676;72143414;72009676;71826025;72143414;72027611;72108093;72251074;71914194;72108093;72251074;72027611;71626246;71826025;72251074;71626246;71914194;72032231;71914194;71626246;72032231;72164945;72032231;72164945;71881640;72164945;71956535;71956535;71881640;72251074;71881640;71956535;72184629;72558836;71955085;72119422;72184629;72009676;72558836;71847305;72141640;72228506;71609766;71609766;	rs77303550;rs77303550;rs5471;rs5471;rs5471;rs78302875;rs116992380;rs61733124;rs172650;rs2432520;-;rs12930206;rs3838874;rs2270832;rs2278031;rs12149092;rs2000999;rs4788821;rs2270829;-;rs2303225;rs2270831;rs4788459;rs10083757;rs34832584;rs3852785;rs2335708;rs35370634;rs7350856;rs1035543;rs1035545;rs904763;rs2335707;rs61733125;rs2291947;rs8062895;rs71391445;rs3764310;-;-;rs7184486;rs9921412;rs117866491;rs9746832;rs117866491;rs2000999;rs2000999;rs2000999;rs17666927;rs76095103;rs12931964;rs17664900;rs12931964;rs17666927;rs12931964;rs76095103;rs17666927;rs17664900;rs2000999;rs12920967;rs117706747;rs2000999;rs12920967;rs17664900;rs71403855;rs76095103;rs12920967;rs71403855;rs117706747;rs16973585;rs117706747;rs71403855;rs16973585;rs79636708;rs16973585;rs79636708;rs76702063;rs79636708;rs62639219;rs62639219;rs76702063;rs12920967;rs76702063;rs62639219;rs217180;rs78475042;rs72801786;rs117783250;rs217180;rs12931964;rs78475042;rs117906172;rs11554765;rs3852789;rs62053077;rs62053077;	Low_density_lipoprotein_cholesterol_levels;Total_cholesterol_levels;HDL_cholesterol;LDL_cholesterol;Total_cholesterol_levels;Tyr;Tyr;Tyr;Tyr;Tyr;Pyruvate;Tyr;Tyr;Tyr;Tyr;Tyr;Glycoproteins;Tyr;Tyr;Tyr;Tyr;Tyr;Glycoproteins;Tyr;Glycoproteins;Glycoproteins;Tyr;Glycoproteins;Tyr;Tyr;Tyr;Tyr;Tyr;Tyr;Tyr;Glycoproteins;Glycoproteins;Glycoproteins;Ala;SM;Glycoproteins;Glycoproteins;Tyrosine;Tyrosine;Tyrosine;LDL_cholesterol;Apolipoprotein_B;Cholesterol;LDL_cholesterol;Cholesterol;LDL_cholesterol;LDL_cholesterol;Apolipoprotein_B;Cholesterol;Cholesterol;LDL_cholesterol;Apolipoprotein_B;Cholesterol;Triglycerides;LDL_cholesterol;LDL_cholesterol;Albumin;Apolipoprotein_B;Apolipoprotein_B;LDL_cholesterol;Apolipoprotein_B;Cholesterol;Cholesterol;Cholesterol;Apolipoprotein_B;Apolipoprotein_B;Apolipoprotein_B;LDL_cholesterol;LDL_cholesterol;Cholesterol;Apolipoprotein_B;LDL_cholesterol;Cholesterol;Apolipoprotein_B;LDL_cholesterol;Cholesterol;Triglycerides;Apolipoprotein_B;Cholesterol;Cholesterol;Cholesterol;Apolipoprotein_B;Cholesterol;LDL_cholesterol;Albumin;LDL_cholesterol;Cholesterol;Apolipoprotein_B;LDL_cholesterol;Estimated_glomerular_filtration_rate;Estimated_glomerular_filtration_rate;	Kanai_et_al.;Kanai_et_al.;Klarin_et_al.;Klarin_et_al.;Klarin_et_al.;Locke_et_al.;Locke_et_al.;Locke_et_al.;Locke_et_al.;Locke_et_al.;Locke_et_al.;Locke_et_al.;Locke_et_al.;Locke_et_al.;Locke_et_al.;Locke_et_al.;Locke_et_al.;Locke_et_al.;Locke_et_al.;Locke_et_al.;Locke_et_al.;Locke_et_al.;Locke_et_al.;Locke_et_al.;Locke_et_al.;Locke_et_al.;Locke_et_al.;Locke_et_al.;Locke_et_al.;Locke_et_al.;Locke_et_al.;Locke_et_al.;Locke_et_al.;Locke_et_al.;Locke_et_al.;Locke_et_al.;Locke_et_al.;Locke_et_al.;Locke_et_al.;Locke_et_al.;Locke_et_al.;Locke_et_al.;Lotta_et_al.;Lotta_et_al.;Lotta_et_al.;Sinnott-Armstrong_et_al.;Sinnott-Armstrong_et_al.;Sinnott-Armstrong_et_al.;Sinnott-Armstrong_et_al.;Sinnott-Armstrong_et_al.;Sinnott-Armstrong_et_al.;Sinnott-Armstrong_et_al.;Sinnott-Armstrong_et_al.;Sinnott-Armstrong_et_al.;Sinnott-Armstrong_et_al.;Sinnott-Armstrong_et_al.;Sinnott-Armstrong_et_al.;Sinnott-Armstrong_et_al.;Sinnott-Armstrong_et_al.;Sinnott-Armstrong_et_al.;Sinnott-Armstrong_et_al.;Sinnott-Armstrong_et_al.;Sinnott-Armstrong_et_al.;Sinnott-Armstrong_et_al.;Sinnott-Armstrong_et_al.;Sinnott-Armstrong_et_al.;Sinnott-Armstrong_et_al.;Sinnott-Armstrong_et_al.;Sinnott-Armstrong_et_al.;Sinnott-Armstrong_et_al.;Sinnott-Armstrong_et_al.;Sinnott-Armstrong_et_al.;Sinnott-Armstrong_et_al.;Sinnott-Armstrong_et_al.;Sinnott-Armstrong_et_al.;Sinnott-Armstrong_et_al.;Sinnott-Armstrong_et_al.;Sinnott-Armstrong_et_al.;Sinnott-Armstrong_et_al.;Sinnott-Armstrong_et_al.;Sinnott-Armstrong_et_al.;Sinnott-Armstrong_et_al.;Sinnott-Armstrong_et_al.;Sinnott-Armstrong_et_al.;Sinnott-Armstrong_et_al.;Sinnott-Armstrong_et_al.;Sinnott-Armstrong_et_al.;Sinnott-Armstrong_et_al.;Sinnott-Armstrong_et_al.;Sinnott-Armstrong_et_al.;Sinnott-Armstrong_et_al.;Sinnott-Armstrong_et_al.;Sinnott-Armstrong_et_al.;Sinnott-Armstrong_et_al.;Wuttke_et_al.;Wuttke_et_al.;
16_6	16	66021785	73638579	LDL-TG	72079657	16:72079657:C:T	rs77303550	t	c	0.194	-0.0474271	0.00506784	8.092e-21	20.09	32	0.1702	No	HP	HP	Biology	39	GlycA;IDL-CE_percent;IDL-TG;LDL-C;LDL-D;LDL-TG;Leu;L-HDL-CE_percent;L-LDL-P;L-LDL-PL_percent;L-LDL-TG;L-VLDL-CE_percent;M-LDL-C;M-LDL-CE;M-LDL-CE_percent;M-LDL-FC_percent;M-LDL-L;M-LDL-P;M-LDL-PL_percent;M-LDL-TG;M-LDL-TG_percent;S-HDL-CE_percent;S-HDL-C_percent;S-HDL-FC_percent;S-HDL-PL_percent;S-LDL-C;S-LDL-CE;S-LDL-CE_percent;S-LDL-C_percent;S-LDL-FC_percent;S-LDL-L;S-LDL-P;S-LDL-PL_percent;S-LDL-TG;Tyr;XL-HDL-FC_percent;XS-VLDL-CE_percent;XS-VLDL-C_percent;XS-VLDL-PL_percent;	10	region_16_6_locus_2	intron_variant	NA	NA	NA	RX_STATIN (p=5.65327e-23);	Hematocrit (Astle W 2016); Red blood cell count (Astle W 2016); Metabolite levels small molecules and protein measures (Kettunen J 2016); Hand grip strength left (Neale B 2017); Height (Neale B 2017); Self-reported high cholesterol (Neale B 2017);	Serum Gp (Kettunen J 2012); Serum Gp/Tot-C (Kettunen J 2012); Glycoprotein acetyls mainly a1Lacid glycoprotein (Kettunen J 2016);	rs1477386;rs1477386;rs3925658;rs3925658;rs11075891;rs11075891;rs11643690;rs11643690;rs34734042;rs34734042;rs2270830;rs2270830;rs72799815;rs11645898;rs11645898;rs10459804;rs10459804;rs2270831;rs2270831;rs2270830;rs2270830;rs9921270;rs9921270;rs2270831;rs2270831;rs4788558;rs4788558;rs11646635;rs11646635;rs11641873;rs11641873;rs35173463;rs35173463;rs72787070;rs11539980;rs11539980;rs11646635;rs11646635;rs11641873;rs11641873;rs8062477;rs8062477;rs4788546;rs4788546;rs2270832;rs2270832;rs28513417;rs61747555;rs61747555;rs9936903;rs9936903;rs12447856;rs12447856;rs1392487;rs1392487;rs4788551;rs4788551;rs1035543;rs1035543;rs7206039;rs7206039;rs918721;rs918721;rs9927437;rs9927437;rs4788552;rs4788552;rs117706276;rs7186908;rs4788614;rs4788614;rs35173463;rs35173463;rs12447856;rs12447856;rs3751817;rs3751817;rs2278031;rs2278031;rs8062477;rs8062477;rs918721;rs918721;rs1392487;rs1392487;rs28582831;rs28582831;rs9889100;rs9889100;rs4788551;rs4788551;rs951453;rs4788815;rs4788815;rs4788808;rs4788808;rs2270832;rs2270832;rs9925228;rs9925228;rs11075900;rs11075900;rs2287997;rs2287997;rs217181;rs310331;rs310331;rs76351056;rs77792146;rs2278031;rs2278031;rs12600163;rs12600163;rs11643690;rs11643690;rs7185997;rs7185997;rs7188058;rs11642001;rs11645467;rs11645467;rs4788442;rs4788442;rs3794692;rs6499533;rs9925228;rs9925228;rs3751817;rs3751817;rs4788552;rs4788552;rs9936903;rs9936903;rs11645467;rs11645467;rs11075911;rs11075911;rs8048057;rs8048057;rs142589036;rs3848389;rs3848389;rs4788558;rs4788558;rs10492823;rs4788442;rs4788442;rs2335708;rs2335708;rs11075889;rs11075889;rs12930206;rs12930206;rs8060867;rs8060867;rs11075889;rs11075889;rs12920243;rs12920243;rs59650052;rs28419077;rs28419077;rs4788554;rs4788554;rs62053108;rs62053108;rs8048057;rs8048057;rs12920245;rs11648674;rs11648674;rs78686396;rs2335707;rs11075902;rs11075902;rs951939;rs951939;rs116956080;rs182334180;rs8054585;rs1035545;rs1035545;rs1035545;rs1035545;rs76344704;rs7186908;rs4788821;rs4788821;rs9933009;rs9927437;rs9927437;rs61733124;rs11075891;rs11075891;rs76211100;rs11539980;rs11539980;rs149580087;rs76738476;rs217181;rs217181;rs11075900;rs11075900;rs74700333;rs1035543;rs1035543;rs62053108;rs62053108;rs952160;rs952160;rs11866019;rs9889100;rs9889100;rs4788547;rs4788547;rs9927336;rs9927336;rs7185997;rs7185997;rs2000999;rs2000999;rs9930957;rs117866491;rs12445401;rs7191623;rs116992380;rs4788554;rs4788554;rs11859903;rs78703871;rs77303550;rs12930206;rs12930206;rs9930957;rs11866559;rs143163066;rs78012517;rs34417180;rs4788814;rs4788814;rs72799815;rs3794689;rs56309616;rs56309616;rs9302635;rs12444701;rs8061282;rs11646748;rs11646748;rs4788817;rs4788817;rs9302634;rs60740701;rs60740701;rs8044555;rs8061459;rs8060867;rs8060867;rs9930543;rs9930543;rs952160;rs952160;rs11646748;rs11646748;rs12920243;rs12920243;rs145567882;rs79448321;rs7186890;rs77303550;rs35540300;rs3829537;rs3829537;rs60881203;rs60881203;rs34400689;rs12926987;rs12926987;rs60881203;rs60881203;rs186181499;rs1582589;rs1582589;rs9932415;rs9932415;rs8203;rs8203;rs9940217;rs9940217;rs28432692;rs4788827;rs4788827;rs138696576;rs6558;rs11075902;rs11075902;rs11861285;rs3752681;rs3752681;rs8203;rs8203;rs951939;rs951939;rs3752681;rs3752681;rs904763;rs904763;rs11862798;rs11862798;rs11648240;rs11648240;rs34734042;rs34734042;rs4788821;rs4788821;rs2303225;rs2303225;rs116853562;rs12325274;rs9921412;rs9921412;rs9938506;rs4788809;rs4788809;rs140803283;rs4788812;rs4788812;rs4538017;rs4538017;rs2303224;rs2303224;rs1582589;rs1582589;rs74386648;rs4788567;rs4788567;rs2303225;rs2303225;rs2291947;rs2291947;rs12926987;rs12926987;rs146843300;rs217176;rs217176;rs9922054;rs9922054;rs34764568;rs34764568;rs12933838;rs77450436;rs116546108;rs9936965;rs9936965;rs811053;rs9930543;rs9930543;rs34764568;rs34764568;rs28582831;rs28582831;rs8044335;rs8050238;rs9937626;rs9937626;rs9940217;rs9940217;rs904763;rs55702379;rs55702379;rs4788827;rs4788827;rs13332113;rs13332113;rs4788572;rs4788572;rs4788448;rs4788448;rs752434;rs12924886;rs71386944;rs10500559;rs10500559;rs7198572;rs1058747;rs1058747;rs9923679;rs9923679;rs2000999;rs9923575;rs8052999;rs8052999;rs11866559;rs11866559;rs1392483;rs1392483;rs11075921;rs76621365;rs217181;rs217181;rs35959677;rs12597065;rs12597065;rs12444484;rs12444484;rs78152844;rs9937280;rs9937280;rs11859903;rs11859903;rs62053107;rs62053107;rs9923679;rs9923679;rs185972418;rs11648003;rs8045481;rs4788826;rs4788826;rs4788546;rs4788546;rs12600163;rs12600163;rs145111653;rs13332180;rs13332180;rs4788578;rs4788578;rs76702063;rs7184169;rs1058747;rs1058747;rs4788549;rs4788549;rs61733124;rs61733124;rs9925069;rs9925069;rs115647000;rs76211100;rs79448321;rs2432524;rs2432524;rs9922054;rs9922054;rs310331;rs310331;rs77496526;rs111455278;rs28704189;rs28704189;rs12444484;rs12444484;rs78152844;rs2303224;rs2303224;rs17664900;rs11075891;rs11075891;rs72801756;rs4788460;rs4788460;rs72799841;rs7202323;rs4788549;rs4788549;rs763665;rs664134;rs9940990;rs9940990;rs74187798;rs9925684;rs9925684;rs186286;rs34714490;rs12926041;rs12926041;rs217176;rs217176;rs116907567;rs78686396;rs76015741;rs11075889;rs11075889;rs217184;rs3902135;rs1834033;rs1834033;rs7350856;rs7350856;rs3812987;rs9923575;rs62053107;rs62053107;rs904763;rs904763;rs148518696;rs4788826;rs4788826;rs35460163;rs8052999;rs8052999;rs9937280;rs9937280;rs11648622;rs10500559;rs10500559;rs79940707;rs12597418;rs12597418;rs34111614;rs34111614;rs77695932;rs952159;rs952159;rs12597065;rs12597065;rs7194858;rs7195701;rs78632807;rs11075892;rs11075892;rs76344704;rs116827905;rs35909200;rs952159;rs952159;rs7186890;rs7186890;rs11075921;rs116546108;rs11647069;rs11647069;rs72801756;rs34832584;rs34832584;rs12325274;rs144454811;rs4788815;rs4788815;rs12925078;rs77139486;rs12597418;rs12597418;rs111455278;rs12926041;rs12926041;rs2287997;rs9921412;rs9921412;rs9939455;rs9939455;rs35549608;rs77303550;rs72799830;rs310331;rs310331;rs138526434;rs34417180;rs4788611;rs4788611;rs61733125;rs7194858;rs7194858;rs7195701;rs7195701;rs75915975;rs4788815;rs4788815;rs9302635;rs9302625;rs34596355;rs11075912;rs4788812;rs4788812;rs4788815;rs4788815;rs11859903;rs11859903;rs55702379;rs55702379;rs60740701;rs60740701;rs13332113;rs13332113;rs4788572;rs4788572;rs4788448;rs4788448;rs113580328;rs8064108;rs75121478;rs8044004;rs9937626;rs9937626;rs72787078;rs4538017;rs4538017;rs9936965;rs9936965;rs12924886;rs12924886;rs79266310;rs4788814;rs4788814;rs4788547;rs4788547;rs17603936;rs17603936;rs140519453;rs6499533;rs6499533;rs10459804;rs10459804;rs4788563;rs4788563;rs56309616;rs56309616;rs2432524;rs2432524;rs34508528;rs2432520;rs2432520;rs2291947;rs2291947;rs4788814;rs4788814;rs11641721;rs11641721;rs17286411;rs17286411;rs117844066;rs3925658;rs3925658;rs76702063;rs4788585;rs4788585;rs144237731;rs7187638;rs217176;rs217176;rs11648240;rs11648240;rs72787077;rs4788547;rs4788547;rs3848389;rs3848389;rs4788584;rs4788584;rs951453;rs951453;rs4788605;rs4788605;rs2432520;rs2432520;rs35370634;rs35370634;rs9931717;rs79940707;rs1392483;rs1392483;rs4788809;rs4788809;rs17286411;rs17286411;rs11648240;rs11648240;rs12928732;rs9933009;rs72799830;rs951453;rs951453;rs118182637;rs3829537;rs3829537;rs72799826;rs13332180;rs13332180;rs4788578;rs4788578;rs3829537;rs3829537;rs9925069;rs9925069;rs61733125;rs61733125;rs9932415;rs9932415;rs4788809;rs4788809;rs11866559;rs11866559;rs11075911;rs11075911;rs28704189;rs28704189;rs2036338;rs2036338;rs11862798;rs11862798;rs11862798;rs11862798;rs11641811;rs11641811;rs4788815;rs4788815;rs4788815;rs8054175;rs8054175;rs8054111;rs8054111;rs34508528;rs9921705;rs9921705;rs12447423;rs12447423;rs4788567;rs4788567;rs1834033;rs1834033;rs7350856;rs7350856;rs62053803;rs62053803;rs150851429;rs8052028;rs8052028;rs149514375;rs77707060;rs9925684;rs9925684;rs763665;rs77450436;rs12598902;rs12598902;rs78012517;rs77249076;rs11648674;rs11648674;rs9940990;rs9940990;rs7202323;rs7204708;rs7204708;rs12923797;rs8054585;rs9930543;rs9930543;rs77496526;rs8062441;rs8062441;rs9921270;rs9921270;rs4788815;rs4788815;rs2303220;rs2303220;rs34831115;rs12935795;rs12935795;rs2878406;rs2878406;rs35549608;rs34042070;rs11647069;rs11861285;rs11861285;rs13334151;rs72799826;rs80126763;rs7191623;rs172650;rs172650;rs11648353;rs11648353;rs143496646;rs8053891;rs8053891;rs4788817;rs4788817;rs79349967;rs9939455;rs9939455;rs9923344;rs1477386;rs1477386;rs34111614;rs34111614;rs8062441;rs8062441;rs77496526;rs4462592;rs4462592;rs77450436;rs78012517;rs72799830;rs72799815;rs72799820;rs34042070;rs34042070;rs4788615;rs4788615;rs34042070;rs74891946;rs9938539;rs72787094;rs4788812;rs4788812;rs12446333;rs3794695;rs3794695;rs72799826;rs1125850;rs35909200;rs36033103;rs78302875;rs77081240;rs11075892;rs11075892;rs4788460;rs12599192;rs12599192;rs12926300;rs12926300;rs9921412;rs9921412;rs148260825;rs72801756;rs72799820;rs172649;rs172649;rs9888748;rs9888748;rs3812985;rs3812985;rs310331;rs6499533;rs6499533;rs72787091;rs61733125;rs61733125;rs7206039;rs7206039;rs12598902;rs12598902;rs2036338;rs2036338;rs2335711;rs2335711;rs12924886;rs8047881;rs8047881;rs12934297;rs172650;rs172650;rs11648622;rs11648622;rs9927336;rs9927336;rs3794695;rs8058188;rs8058188;	Serum_Ala/Tyr;Ala/Tyr;Serum_Ala/Tyr;Ala/Tyr;Serum_Ala/Tyr;Ala/Tyr;Serum_Ala/Tyr;Ala/Tyr;Serum_Phe/Tyr;Phe/Tyr;Serum_Phe/Tyr;Phe/Tyr;Serum_Ala/Tyr;Serum_Gp/Tot-C;Gp/Tot-C;Serum_Ala/Tyr;Ala/Tyr;Serum_Ala/Tyr;Ala/Tyr;Serum_Ala/Tyr;Ala/Tyr;Serum_Phe/Tyr;Phe/Tyr;Serum_Phe/Tyr;Phe/Tyr;Serum_Phe/Tyr;Phe/Tyr;Serum_Phe/Tyr;Phe/Tyr;Serum_Phe/Tyr;Phe/Tyr;Serum_Phe/Tyr;Phe/Tyr;Serum_Gp/Tot-C;Serum_Ala/Tyr;Ala/Tyr;Serum_Ala/Tyr;Ala/Tyr;Serum_Ala/Tyr;Ala/Tyr;Serum_Phe/Tyr;Phe/Tyr;Serum_Ala/Tyr;Ala/Tyr;Serum_Phe/Tyr;Phe/Tyr;Tyrosine;Serum_Phe/Tyr;Phe/Tyr;Serum_Ala/Tyr;Ala/Tyr;Serum_Phe/Tyr;Phe/Tyr;Serum_Ala/Tyr;Ala/Tyr;Serum_Ala/Tyr;Ala/Tyr;Serum_Phe/Tyr;Phe/Tyr;Serum_Phe/Tyr;Phe/Tyr;Serum_Ala/Tyr;Ala/Tyr;Serum_Phe/Tyr;Phe/Tyr;Serum_Phe/Tyr;Phe/Tyr;Tyrosine;Glycoprotein_acetyls__mainly_a1Lacid_glycoprotein;Serum_Gp/Tot-C;Gp/Tot-C;Serum_Ala/Tyr;Ala/Tyr;Serum_Ala/Tyr;Ala/Tyr;Serum_Phe/Tyr;Phe/Tyr;Serum_Phe/Tyr;Phe/Tyr;Serum_Ala/Tyr;Ala/Tyr;Serum_Phe/Tyr;Phe/Tyr;Serum_Phe/Tyr;Phe/Tyr;Serum_Phe/Tyr;Phe/Tyr;Serum_Phe/Tyr;Phe/Tyr;Serum_Phe/Tyr;Phe/Tyr;Tyrosine;Serum_His/Tyr;His/Tyr;Serum_Phe/Tyr;Phe/Tyr;Serum_Ala/Tyr;Ala/Tyr;Serum_Phe/Tyr;Phe/Tyr;Serum_Phe/Tyr;Phe/Tyr;Serum_Gp/Tot-C;Gp/Tot-C;Glycoprotein_acetyls__mainly_a1Lacid_glycoprotein;Serum_Phe/Tyr;Phe/Tyr;Glycoprotein_acetyls__mainly_a1Lacid_glycoprotein;Glycoprotein_acetyls__mainly_a1Lacid_glycoprotein;Serum_Ala/Tyr;Ala/Tyr;Serum_Phe/Tyr;Phe/Tyr;Serum_Phe/Tyr;Phe/Tyr;Serum_Phe/Tyr;Phe/Tyr;3Lhydroxybutyrate;Tyrosine;Serum_Phe/Tyr;Phe/Tyr;Serum_Phe/Tyr;Phe/Tyr;Tyrosine;Tyrosine;Serum_Ala/Tyr;Ala/Tyr;Serum_Ala/Tyr;Ala/Tyr;Serum_Ala/Tyr;Ala/Tyr;Serum_Phe/Tyr;Phe/Tyr;Serum_Ala/Tyr;Ala/Tyr;Serum_Ala/Tyr;Ala/Tyr;Serum_Ala/Tyr;Ala/Tyr;Glycoprotein_acetyls__mainly_a1Lacid_glycoprotein;Serum_Ala/Tyr;Ala/Tyr;Serum_Ala/Tyr;Ala/Tyr;Glycoprotein_acetyls__mainly_a1Lacid_glycoprotein;Serum_Ala/Tyr;Ala/Tyr;Serum_Phe/Tyr;Phe/Tyr;Serum_Tyr/Val;Tyr/Val;Serum_Ala/Tyr;Ala/Tyr;Serum_Phe/Tyr;Phe/Tyr;Serum_Ala/Tyr;Ala/Tyr;Serum_Phe/Tyr;Phe/Tyr;Tyrosine;Serum_Gp/Tot-C;Gp/Tot-C;Serum_Phe/Tyr;Phe/Tyr;Serum_Phe/Tyr;Phe/Tyr;Serum_Phe/Tyr;Phe/Tyr;Glycoprotein_acetyls__mainly_a1Lacid_glycoprotein;Serum_Ala/Tyr;Ala/Tyr;Serum_Phe/Tyr;Serum_Phe/Tyr;Serum_Phe/Tyr;Phe/Tyr;Serum_Phe/Tyr;Phe/Tyr;Tyrosine;Glycoprotein_acetyls__mainly_a1Lacid_glycoprotein;Glycoprotein_acetyls__mainly_a1Lacid_glycoprotein;Serum_Phe/Tyr;Phe/Tyr;Serum_Ala/Tyr;Ala/Tyr;Tyrosine;3Lhydroxybutyrate;Serum_Phe/Tyr;Phe/Tyr;Glycoprotein_acetyls__mainly_a1Lacid_glycoprotein;Serum_Ala/Tyr;Ala/Tyr;Tyrosine;Serum_Tyr/Val;Tyr/Val;Tyrosine;Serum_Phe/Tyr;Phe/Tyr;Tyrosine;Tyrosine;Serum_Gp;Gp;Serum_Ala/Tyr;Ala/Tyr;Serum_Tyr/Val;Serum_Ala/Tyr;Ala/Tyr;Serum_Ala/Tyr;Ala/Tyr;Serum_Phe/Tyr;Phe/Tyr;Tyrosine;Serum_Ala/Tyr;Ala/Tyr;Serum_Ala/Tyr;Ala/Tyr;Serum_Ala/Tyr;Ala/Tyr;Serum_Ala/Tyr;Ala/Tyr;Serum_Gp/Tot-C;Gp/Tot-C;Glycoprotein_acetyls__mainly_a1Lacid_glycoprotein;Tyrosine;Glycoprotein_acetyls__mainly_a1Lacid_glycoprotein;3Lhydroxybutyrate;Tyrosine;Serum_Ala/Tyr;Ala/Tyr;Tyrosine;Glycoprotein_acetyls__mainly_a1Lacid_glycoprotein;Serum_Gp/Tot-C;Serum_Phe/Tyr;Phe/Tyr;3Lhydroxybutyrate;Tyrosine;Tyrosine;Tyrosine;Glycoprotein_acetyls__mainly_a1Lacid_glycoprotein;Serum_Ala/Tyr;Ala/Tyr;Serum_Phe/Tyr;Glycoprotein_acetyls__mainly_a1Lacid_glycoprotein;Serum_Phe/Tyr;Phe/Tyr;3Lhydroxybutyrate;3Lhydroxybutyrate;3Lhydroxybutyrate;Serum_Phe/Tyr;Phe/Tyr;Serum_Ala/Tyr;Ala/Tyr;Glycoprotein_acetyls__mainly_a1Lacid_glycoprotein;Serum_Phe/Tyr;Phe/Tyr;3Lhydroxybutyrate;3Lhydroxybutyrate;Serum_Ala/Tyr;Ala/Tyr;Serum_Ala/Tyr;Ala/Tyr;Serum_Ala/Tyr;Ala/Tyr;Serum_Ala/Tyr;Ala/Tyr;Serum_Ala/Tyr;Ala/Tyr;Glycoprotein_acetyls__mainly_a1Lacid_glycoprotein;Tyrosine;Tyrosine;Serum_Gp;Glycoprotein_acetyls__mainly_a1Lacid_glycoprotein;Serum_Ala/Tyr;Ala/Tyr;Serum_Ala/Tyr;Ala/Tyr;Glycoprotein_acetyls__mainly_a1Lacid_glycoprotein;Serum_Phe/Tyr;Phe/Tyr;Serum_Phe/Tyr;Phe/Tyr;Glycoprotein_acetyls__mainly_a1Lacid_glycoprotein;Serum_Ala/Tyr;Ala/Tyr;Serum_Phe/Tyr;Phe/Tyr;Serum_Phe/Tyr;Phe/Tyr;Serum_Phe/Tyr;Phe/Tyr;3Lhydroxybutyrate;Serum_Phe/Tyr;Phe/Tyr;Tyrosine;Glycoprotein_acetyls__mainly_a1Lacid_glycoprotein;Serum_Ala/Tyr;Ala/Tyr;Tyrosine;Serum_Ala/Tyr;Ala/Tyr;Serum_Ala/Tyr;Ala/Tyr;Serum_Ala/Tyr;Ala/Tyr;Serum_Phe/Tyr;Phe/Tyr;Serum_Ala/Tyr;Ala/Tyr;Serum_Ala/Tyr;Ala/Tyr;Serum_Ala/Tyr;Ala/Tyr;Serum_Ala/Tyr;Ala/Tyr;Serum_Ala/Tyr;Ala/Tyr;Serum_Ala/Tyr;Ala/Tyr;Tyrosine;Glycoprotein_acetyls__mainly_a1Lacid_glycoprotein;Serum_Tyr/Val;Tyr/Val;Glycoprotein_acetyls__mainly_a1Lacid_glycoprotein;Serum_Ala/Tyr;Ala/Tyr;Glycoprotein_acetyls__mainly_a1Lacid_glycoprotein;Serum_Ala/Tyr;Ala/Tyr;Serum_Phe/Tyr;Phe/Tyr;Serum_Phe/Tyr;Phe/Tyr;Serum_Phe/Tyr;Phe/Tyr;Glycoprotein_acetyls__mainly_a1Lacid_glycoprotein;Serum_Phe/Tyr;Phe/Tyr;Serum_Phe/Tyr;Phe/Tyr;Serum_Phe/Tyr;Phe/Tyr;Serum_Ala/Tyr;Ala/Tyr;Tyrosine;Serum_Tyr/Val;Tyr/Val;Serum_Phe/Tyr;Phe/Tyr;Serum_Phe/Tyr;Phe/Tyr;3Lhydroxybutyrate;Tyrosine;Tyrosine;Serum_Phe/Tyr;Phe/Tyr;Glycoprotein_acetyls__mainly_a1Lacid_glycoprotein;Serum_Phe/Tyr;Phe/Tyr;Serum_Ala/Tyr;Ala/Tyr;Serum_Ala/Tyr;Ala/Tyr;Glycoprotein_acetyls__mainly_a1Lacid_glycoprotein;3Lhydroxybutyrate;Serum_Phe/Tyr;Phe/Tyr;Serum_Ala/Tyr;Ala/Tyr;Tyrosine;Serum_Phe/Tyr;Phe/Tyr;Serum_Ala/Tyr;Ala/Tyr;Serum_Phe/Tyr;Phe/Tyr;Serum_Phe/Tyr;Phe/Tyr;Serum_Phe/Tyr;Phe/Tyr;Glycoprotein_acetyls__mainly_a1Lacid_glycoprotein;Total_cholesterol_in_small_LDL;Glycoprotein_acetyls__mainly_a1Lacid_glycoprotein;Serum_Phe/Tyr;Phe/Tyr;3Lhydroxybutyrate;Serum_Ala/Tyr;Ala/Tyr;Serum_Ala/Tyr;Ala/Tyr;Glycoprotein_acetyls__mainly_a1Lacid_glycoprotein;Glycoprotein_acetyls__mainly_a1Lacid_glycoprotein;Serum_Phe/Tyr;Phe/Tyr;Serum_Phe/Tyr;Phe/Tyr;Serum_Phe/Tyr;Phe/Tyr;Glycoprotein_acetyls__mainly_a1Lacid_glycoprotein;Tyrosine;Serum_Gp/Tot-C;Gp/Tot-C;3Lhydroxybutyrate;Serum_Ala/Tyr;Ala/Tyr;Serum_Phe/Tyr;Phe/Tyr;Serum_Phe/Tyr;Serum_Ala/Tyr;Ala/Tyr;Serum_Ala/Tyr;Ala/Tyr;Serum_Phe/Tyr;Phe/Tyr;Serum_Phe/Tyr;Phe/Tyr;Tyrosine;Glycoprotein_acetyls__mainly_a1Lacid_glycoprotein;3Lhydroxybutyrate;Serum_Ala/Tyr;Ala/Tyr;Serum_Phe/Tyr;Phe/Tyr;Serum_Ala/Tyr;Ala/Tyr;Tyrosine;Serum_Phe/Tyr;Phe/Tyr;Serum_Phe/Tyr;Phe/Tyr;Tyrosine;3Lhydroxybutyrate;Serum_Phe/Tyr;Phe/Tyr;Serum_Phe/Tyr;Phe/Tyr;Serum_Ala/Tyr;Ala/Tyr;Serum_Phe/Tyr;Phe/Tyr;Tyrosine;Serum_Ala/Tyr;Serum_Ala/Tyr;Serum_Ala/Tyr;Ala/Tyr;Serum_Ala/Tyr;Ala/Tyr;Serum_Ala/Tyr;Ala/Tyr;Tyrosine;Tyrosine;Serum_Phe/Tyr;Phe/Tyr;Serum_Ala/Tyr;Ala/Tyr;Serum_Ala/Tyr;Serum_Ala/Tyr;Ala/Tyr;Glycoprotein_acetyls__mainly_a1Lacid_glycoprotein;Serum_Phe/Tyr;Phe/Tyr;Serum_Ala/Tyr;Serum_Gp/Tot-C;Gp/Tot-C;Tyrosine;3Lhydroxybutyrate;Serum_Ala/Tyr;Ala/Tyr;Glycoprotein_acetyls__mainly_a1Lacid_glycoprotein;Glycoprotein_acetyls__mainly_a1Lacid_glycoprotein;Serum_Phe/Tyr;Phe/Tyr;Glycoprotein_acetyls__mainly_a1Lacid_glycoprotein;Serum_Phe/Tyr;Phe/Tyr;Glycoprotein_acetyls__mainly_a1Lacid_glycoprotein;3Lhydroxybutyrate;Serum_Tyr/Val;Tyr/Val;Serum_Phe/Tyr;Phe/Tyr;Tyrosine;Tyrosine;Glycoprotein_acetyls__mainly_a1Lacid_glycoprotein;Serum_Phe/Tyr;Phe/Tyr;Glycoprotein_acetyls__mainly_a1Lacid_glycoprotein;3Lhydroxybutyrate;Serum_Phe/Tyr;Phe/Tyr;Serum_Phe/Tyr;Phe/Tyr;3Lhydroxybutyrate;3Lhydroxybutyrate;Serum_Ala/Tyr;Ala/Tyr;Serum_Phe/Tyr;Phe/Tyr;Tyrosine;Serum_Phe/Tyr;Phe/Tyr;3Lhydroxybutyrate;Serum_Ala/Tyr;Ala/Tyr;Serum_Phe/Tyr;Phe/Tyr;Glycoprotein_acetyls__mainly_a1Lacid_glycoprotein;Serum_Ala/Tyr;Ala/Tyr;Glycoprotein_acetyls__mainly_a1Lacid_glycoprotein;Serum_Ala/Tyr;Ala/Tyr;Serum_Phe/Tyr;Phe/Tyr;Tyrosine;Serum_Ala/Tyr;Ala/Tyr;Serum_Phe/Tyr;Phe/Tyr;Tyrosine;Tyrosine;Tyrosine;Serum_Phe/Tyr;Phe/Tyr;Serum_Ala/Tyr;Tyrosine;3Lhydroxybutyrate;Serum_Phe/Tyr;Phe/Tyr;Serum_Ala/Tyr;Ala/Tyr;3Lhydroxybutyrate;Serum_Ala/Tyr;Serum_Gp/Tot-C;Gp/Tot-C;Serum_Phe/Tyr;Serum_Gp/Tot-C;Gp/Tot-C;3Lhydroxybutyrate;Tyrosine;Serum_Ala/Tyr;Ala/Tyr;Glycoprotein_acetyls__mainly_a1Lacid_glycoprotein;Tyrosine;Serum_Phe/Tyr;Phe/Tyr;Serum_Ala/Tyr;Serum_Ala/Tyr;Ala/Tyr;Glycoprotein_acetyls__mainly_a1Lacid_glycoprotein;Serum_Ala/Tyr;Ala/Tyr;Serum_Phe/Tyr;Phe/Tyr;Glycoprotein_acetyls__mainly_a1Lacid_glycoprotein;Glycoprotein_acetyls__mainly_a1Lacid_glycoprotein;Tyrosine;Serum_Tyr/Val;Tyr/Val;Glycoprotein_acetyls__mainly_a1Lacid_glycoprotein;3Lhydroxybutyrate;Serum_Gp/Tot-C;Gp/Tot-C;Tyrosine;Serum_Ala/Tyr;Ala/Tyr;Serum_Ala/Tyr;Ala/Tyr;Tyrosine;Serum_Tyr/Val;Tyr/Val;Glycoprotein_acetyls__mainly_a1Lacid_glycoprotein;Tyrosine;Glycoprotein_acetyls__mainly_a1Lacid_glycoprotein;Glycoprotein_acetyls__mainly_a1Lacid_glycoprotein;Serum_Phe/Tyr;Phe/Tyr;Serum_Gln/Tyr;Gln/Tyr;Serum_Tyr/Val;Tyr/Val;Serum_Ala/Tyr;Ala/Tyr;Serum_Ala/Tyr;Ala/Tyr;Serum_Ala/Tyr;Ala/Tyr;Serum_Ala/Tyr;Ala/Tyr;Serum_Ala/Tyr;Ala/Tyr;Tyrosine;Tyrosine;Glycoprotein_acetyls__mainly_a1Lacid_glycoprotein;Glycoprotein_acetyls__mainly_a1Lacid_glycoprotein;Serum_Ala/Tyr;Ala/Tyr;Serum_Gp/Tot-C;Serum_Ala/Tyr;Ala/Tyr;Serum_Ala/Tyr;Ala/Tyr;Serum_Gp/Tot-C;Gp/Tot-C;Tyrosine;Serum_Tyr/Val;Tyr/Val;Serum_Tyr/Val;Tyr/Val;Serum_Gp/Tot-C;Gp/Tot-C;Tyrosine;Serum_Ala/Tyr;Ala/Tyr;Serum_Phe/Tyr;Phe/Tyr;Serum_Ala/Tyr;Ala/Tyr;Serum_Ala/Tyr;Ala/Tyr;Serum_Phe/Tyr;Phe/Tyr;Glycoprotein_acetyls__mainly_a1Lacid_glycoprotein;Serum_Ala/Tyr;Ala/Tyr;Serum_Ala/Tyr;Ala/Tyr;Serum_Phe/Tyr;Phe/Tyr;Serum_Gp/Tot-C;Gp/Tot-C;Serum_Ala/Tyr;Ala/Tyr;Glycoprotein_acetyls__mainly_a1Lacid_glycoprotein;Serum_Phe/Tyr;Phe/Tyr;Serum_Tyr/Val;Serum_Tyr/Val;Tyr/Val;Tyrosine;Tyrosine;Serum_Ala/Tyr;Ala/Tyr;Serum_Tyr/Val;Tyr/Val;Serum_Gp/Tot-C;Serum_Phe/Tyr;Phe/Tyr;Serum_Phe/Tyr;Phe/Tyr;Serum_Tyr/Val;Tyr/Val;Serum_Ala/Tyr;Ala/Tyr;Serum_Gp/Tot-C;Gp/Tot-C;Serum_Phe/Tyr;Phe/Tyr;Serum_Gp/Tot-C;Gp/Tot-C;Tyrosine;3Lhydroxybutyrate;Serum_Ala/Tyr;Ala/Tyr;Serum_Tyr/Val;Tyr/Val;Serum_Phe/Tyr;Phe/Tyr;Serum_Phe/Tyr;Phe/Tyr;3Lhydroxybutyrate;3Lhydroxybutyrate;Serum_Ala/Tyr;Serum_Phe/Tyr;Phe/Tyr;Glycoprotein_acetyls__mainly_a1Lacid_glycoprotein;Serum_Phe/Tyr;Phe/Tyr;Serum_Ala/Tyr;Serum_Ala/Tyr;Ala/Tyr;Serum_Ala/Tyr;Ala/Tyr;Serum_Tyr/Val;Tyr/Val;Serum_Ala/Tyr;Ala/Tyr;Serum_Ala/Tyr;Ala/Tyr;Serum_Ala/Tyr;Ala/Tyr;Serum_Phe/Tyr;Phe/Tyr;Serum_Ala/Tyr;Ala/Tyr;Serum_Tyr/Val;Tyr/Val;Serum_Ala/Tyr;Ala/Tyr;Serum_Phe/Tyr;Phe/Tyr;Serum_Tyr/Val;Tyr/Val;Serum_Phe/Tyr;Phe/Tyr;Serum_Phe/Tyr;Phe/Tyr;Serum_Tyr;Tyr;Tyrosine;Serum_Tyr/Val;Tyr/Val;Serum_Tyr/Val;Tyr/Val;3Lhydroxybutyrate;Serum_Phe/Tyr;Phe/Tyr;Serum_Phe/Tyr;Phe/Tyr;Serum_Ala/Tyr;Ala/Tyr;Serum_Ala/Tyr;Ala/Tyr;Serum_Ala/Tyr;Ala/Tyr;Serum_Tyr/Val;Tyr/Val;Tyrosine;Serum_Phe/Tyr;Phe/Tyr;Tyrosine;Tyrosine;Serum_Ala/Tyr;Ala/Tyr;3Lhydroxybutyrate;Serum_Ala/Tyr;Serum_Phe/Tyr;Phe/Tyr;Serum_Ala/Tyr;Tyrosine;Serum_Phe/Tyr;Phe/Tyr;Serum_Ala/Tyr;Ala/Tyr;Glycoprotein_acetyls__mainly_a1Lacid_glycoprotein;Serum_Tyr/Val;Tyr/Val;Glycoprotein_acetyls__mainly_a1Lacid_glycoprotein;3Lhydroxybutyrate;Serum_Tyr/Val;Tyr/Val;Serum_Ala/Tyr;Serum_Ala/Tyr;Ala/Tyr;Serum_Ala/Tyr;Ala/Tyr;Serum_Phe/Tyr;Phe/Tyr;Serum_Phe/Tyr;Phe/Tyr;Glycoprotein_acetyls__mainly_a1Lacid_glycoprotein;Serum_Tyr/Val;Tyr/Val;Serum_Phe/Tyr;Phe/Tyr;3Lhydroxybutyrate;Glycoprotein_acetyls__mainly_a1Lacid_glycoprotein;Glycoprotein_acetyls__mainly_a1Lacid_glycoprotein;Serum_Tyr/Val;Tyr/Val;3Lhydroxybutyrate;Serum_Phe/Tyr;Tyrosine;Glycoprotein_acetyls__mainly_a1Lacid_glycoprotein;Serum_Phe/Tyr;Phe/Tyr;Serum_Tyr/Val;Tyr/Val;Tyrosine;Serum_Gp/Tot-C;Gp/Tot-C;Serum_Phe/Tyr;Phe/Tyr;Tyrosine;Serum_Ala/Tyr;Ala/Tyr;3Lhydroxybutyrate;Serum_Phe/Tyr;Phe/Tyr;Serum_Ala/Tyr;Ala/Tyr;Serum_Phe/Tyr;Phe/Tyr;Serum_Tyr/Val;Serum_Phe/Tyr;Phe/Tyr;Serum_Tyr/Val;Serum_Tyr/Val;Serum_Phe/Tyr;Tyrosine;Serum_Phe/Tyr;Serum_Gp/Tot-C;Gp/Tot-C;Serum_Gp/Tot-C;Gp/Tot-C;Total_cholesterol_in_small_LDL;Tyrosine;Glycoprotein_acetyls__mainly_a1Lacid_glycoprotein;Serum_Gp/Tot-C;Serum_Tyr/Val;Tyr/Val;Tyrosine;Serum_Gp/Tot-C;Gp/Tot-C;Tyrosine;Tyrosine;Glycoprotein_acetyls__mainly_a1Lacid_glycoprotein;Glycoprotein_acetyls__mainly_a1Lacid_glycoprotein;Tyrosine;Glycoprotein_acetyls__mainly_a1Lacid_glycoprotein;Serum_Ala/Tyr;Ala/Tyr;Glycoprotein_acetyls__mainly_a1Lacid_glycoprotein;Serum_Ala/Tyr;Ala/Tyr;Serum_Ala/Tyr;Ala/Tyr;Serum_Phe/Tyr;Phe/Tyr;Tyrosine;Tyrosine;Tyrosine;Serum_Phe/Tyr;Phe/Tyr;Serum_Tyr/Val;Tyr/Val;Serum_Gp/Tot-C;Gp/Tot-C;Tyrosine;Serum_Tyr/Val;Tyr/Val;Serum_Gp/Tot-C;Serum_Phe/Tyr;Phe/Tyr;Serum_Ala/Tyr;Ala/Tyr;Serum_Ala/Tyr;Ala/Tyr;Serum_Ala/Tyr;Ala/Tyr;Serum_Ala/Tyr;Ala/Tyr;Glycoprotein_acetyls__mainly_a1Lacid_glycoprotein;Serum_Gp/Tot-C;Gp/Tot-C;Glycoprotein_acetyls__mainly_a1Lacid_glycoprotein;Serum_Ala/Tyr;Ala/Tyr;Serum_Gp/Tot-C;Gp/Tot-C;Serum_Phe/Tyr;Phe/Tyr;Glycoprotein_acetyls__mainly_a1Lacid_glycoprotein;Serum_Phe/Tyr;Phe/Tyr;	16:71869532;16:71869532;16:71869532;16:71872740;16:71872740;16:71872740;16:71879868;16:71879868;16:71879868;16:71880965;16:71880965;16:71880965;16:71882593;16:71882593;16:71882593;16:71897244;16:71897244;16:71897244;16:71897399;16:71897399;16:71897399;16:71897926;16:71897926;16:71897926;16:71904291;16:71904291;16:71904291;16:71906597;16:71906597;16:71906597;16:71906597;16:71906597;16:71911470;16:71911470;16:71911470;16:71917684;16:71917684;16:71917684;16:71918178;16:71918178;16:71918178;16:71921946;16:71921946;16:71921946;16:71923181;16:71923181;16:71923181;16:71943414;16:71943414;16:71943414;16:71962591;16:71962591;16:71974407;16:71974407;16:71978604;16:71978604;16:71978604;16:71978608;16:71978608;16:71978608;16:71978997;16:71978997;16:71978997;16:71986469;16:71986469;16:71986469;16:71986491;16:71986491;16:71986491;16:71986545;16:71986545;16:71986545;16:71986764;16:71986764;16:71986764;16:71986946;16:71986946;16:71986946;16:71986946;16:71986946;16:71987299;16:71987299;16:71987299;16:71987452;16:71987452;16:71987452;16:71987816;16:71987816;16:71987816;16:71987851;16:71987851;16:71987851;16:71988106;16:71988106;16:71988106;16:71988505;16:71988505;16:71988505;16:71989413;16:71989413;16:71989413;16:71990424;16:71990424;16:71990424;16:71990573;16:71990573;16:71990573;16:71990651;16:71990651;16:71990651;16:71993386;16:71993386;16:71993386;16:71993638;16:71993638;16:71993638;16:71995980;16:71995980;16:71995980;16:72001521;16:72001521;16:72003077;16:72003077;16:72043039;16:72043039;16:72043039;16:72043039;16:72044238;16:72044238;16:72044238;16:72044238;16:72045186;16:72045186;16:72045186;16:72045186;16:72046268;16:72046268;16:72046268;16:72046268;16:72047170;16:72047170;16:72047170;16:72047170;16:72047286;16:72047286;16:72048080;16:72048080;16:72048080;16:72048080;16:72048332;16:72048332;16:72048332;16:72048332;16:72048632;16:72048632;16:72049799;16:72049799;16:72052891;16:72055532;16:72055532;16:72055649;16:72055649;16:72056757;16:72056757;16:72057282;16:72057282;16:72057282;16:72057282;16:72058672;16:72058672;16:72058881;16:72058881;16:72058881;16:72058881;16:72059149;16:72059149;16:72059149;16:72059149;16:72059269;16:72059269;16:72059269;16:72059269;16:72060958;16:72060958;16:72062300;16:72062300;16:72062353;16:72062353;16:72062667;16:72062667;16:72062955;16:72062955;16:72063158;16:72063158;16:72066072;16:72066072;16:72066072;16:72066072;16:72070129;16:72070129;16:72070574;16:72070574;16:72071053;16:72071053;16:72073122;16:72073122;16:72079657;16:72079657;16:72080268;16:72080268;16:72105965;16:72105965;16:72114002;16:72114002;16:72114002;16:72114002;16:72140937;16:72140937;16:72153518;16:72153518;16:72169259;16:72169259;16:72169260;16:72169260;16:72217018;16:72217018;16:72236956;16:72236956;	rs8044342;rs8044342;rs8044342;rs7205154;rs7205154;rs7205154;rs4788563;rs4788563;rs4788563;rs12921084;rs12921084;rs12921084;rs398029871;rs398029871;rs398029871;rs1981874;rs1981874;rs1981874;rs7193731;rs7193731;rs7193731;rs2335714;rs2335714;rs2335714;rs2335713;rs2335713;rs2335713;rs2335712;rs2335712;rs2335712;rs2335712;rs2335712;rs8050488;rs8050488;rs8050488;rs1834034;rs1834034;rs1834034;rs9932922;rs9932922;rs9932922;rs4788573;rs4788573;rs4788573;rs2335710;rs2335710;rs2335710;rs9302631;rs9302631;rs9302631;rs6558;rs6558;rs182334180;rs182334180;rs561473984;rs561473984;rs561473984;rs59709630;rs59709630;rs59709630;rs12926300;rs12926300;rs12926300;rs73574439;rs73574439;rs73574439;rs144995035;rs144995035;rs144995035;rs12930744;rs12930744;rs12930744;rs11648353;rs11648353;rs11648353;rs7204708;rs7204708;rs7204708;rs7204708;rs7204708;rs199518982;rs199518982;rs199518982;rs12935795;rs12935795;rs12935795;rs9889011;rs9889011;rs9889011;rs9888748;rs9888748;rs9888748;rs9921412;rs9921412;rs9921412;rs11075911;rs11075911;rs11075911;rs62053803;rs62053803;rs62053803;rs8054175;rs8054175;rs8054175;rs8054403;rs8054403;rs8054403;rs8054111;rs8054111;rs8054111;rs4788584;rs4788584;rs4788584;rs4788585;rs4788585;rs4788585;rs2008675;rs2008675;rs2008675;rs117844066;rs117844066;rs138526434;rs138526434;rs4788597;rs4788597;rs4788597;rs4788597;rs4788598;rs4788598;rs4788598;rs4788598;rs2878404;rs2878404;rs2878404;rs2878404;rs1465457;rs1465457;rs1465457;rs1465457;rs752434;rs752434;rs752434;rs752434;rs4788456;rs4788456;rs4788600;rs4788600;rs4788600;rs4788600;rs3764310;rs3764310;rs3764310;rs3764310;rs8062895;rs8062895;rs8048262;rs8048262;rs10048144;rs2081223;rs2081223;rs2081222;rs2081222;rs12446480;rs12446480;rs2288002;rs2288002;rs2288002;rs2288002;rs2288001;rs2288001;rs2288000;rs2288000;rs2288000;rs2288000;rs2287999;rs2287999;rs2287999;rs2287999;rs2287998;rs2287998;rs2287998;rs2287998;rs12930205;rs12930205;rs2550876;rs2550876;rs55840934;rs55840934;rs7350838;rs7350838;rs8053574;rs8053574;rs8053907;rs8053907;rs2550868;rs2550868;rs2550868;rs2550868;rs2550870;rs2550870;rs57362608;rs57362608;rs12443622;rs12443622;rs251033;rs251033;rs77303550;rs77303550;rs145845351;rs145845351;rs217184;rs217184;rs217181;rs217181;rs217181;rs217181;rs142589036;rs142589036;rs186286;rs186286;rs3853815;rs3853815;rs563423693;rs563423693;rs61483465;rs61483465;rs2023929;rs2023929;	cholesterol;HDL_C;LDL_C;cholesterol;HDL_C;LDL_C;cholesterol;HDL_C;LDL_C;cholesterol;HDL_C;LDL_C;cholesterol;HDL_C;LDL_C;cholesterol;HDL_C;LDL_C;cholesterol;HDL_C;LDL_C;cholesterol;HDL_C;LDL_C;cholesterol;HDL_C;LDL_C;cholesterol;HDL_C;LDL;LDL_C;TC;cholesterol;HDL_C;LDL_C;cholesterol;HDL_C;LDL_C;cholesterol;HDL_C;LDL_C;cholesterol;HDL_C;LDL_C;cholesterol;HDL_C;LDL_C;cholesterol;HDL_C;LDL_C;cholesterol;LDL_C;cholesterol;LDL_C;cholesterol;HDL_C;LDL_C;cholesterol;HDL_C;LDL_C;cholesterol;HDL_C;LDL_C;cholesterol;HDL_C;LDL_C;cholesterol;HDL_C;LDL_C;cholesterol;HDL_C;LDL_C;cholesterol;HDL_C;LDL_C;cholesterol;HDL_C;LDL;LDL_C;TC;cholesterol;HDL_C;LDL_C;cholesterol;HDL_C;LDL_C;cholesterol;HDL_C;LDL_C;cholesterol;HDL_C;LDL_C;cholesterol;HDL_C;LDL_C;cholesterol;HDL_C;LDL_C;cholesterol;HDL_C;LDL_C;cholesterol;HDL_C;LDL_C;cholesterol;HDL_C;LDL_C;cholesterol;HDL_C;LDL_C;cholesterol;HDL_C;LDL_C;cholesterol;HDL_C;LDL_C;cholesterol;HDL_C;LDL_C;cholesterol;LDL_C;cholesterol;LDL_C;cholesterol;LDL;LDL_C;TC;cholesterol;LDL;LDL_C;TC;cholesterol;LDL;LDL_C;TC;cholesterol;LDL;LDL_C;TC;cholesterol;LDL;LDL_C;TC;cholesterol;LDL_C;cholesterol;LDL;LDL_C;TC;cholesterol;LDL;LDL_C;TC;cholesterol;LDL_C;cholesterol;LDL_C;cholesterol;cholesterol;LDL_C;cholesterol;LDL_C;cholesterol;LDL_C;cholesterol;LDL;LDL_C;TC;cholesterol;LDL_C;cholesterol;LDL;LDL_C;TC;cholesterol;LDL;LDL_C;TC;cholesterol;LDL;LDL_C;TC;cholesterol;LDL_C;cholesterol;LDL_C;cholesterol;LDL_C;cholesterol;LDL_C;cholesterol;LDL_C;cholesterol;LDL_C;cholesterol;LDL;LDL_C;TC;cholesterol;LDL_C;cholesterol;LDL_C;cholesterol;LDL_C;LDL;TC;cholesterol;LDL_C;cholesterol;LDL_C;cholesterol;LDL_C;cholesterol;LDL;LDL_C;TC;cholesterol;LDL_C;cholesterol;LDL_C;cholesterol;LDL_C;cholesterol;LDL_C;cholesterol;LDL_C;cholesterol;LDL_C;	UKBB;UKBB;UKBB;UKBB;UKBB;UKBB;UKBB;UKBB;UKBB;UKBB;UKBB;UKBB;UKBB;UKBB;UKBB;UKBB;UKBB;UKBB;UKBB;UKBB;UKBB;UKBB;UKBB;UKBB;UKBB;UKBB;UKBB;UKBB;UKBB;Willer_et_al_2013;UKBB;Willer_et_al_2013;UKBB;UKBB;UKBB;UKBB;UKBB;UKBB;UKBB;UKBB;UKBB;UKBB;UKBB;UKBB;UKBB;UKBB;UKBB;UKBB;UKBB;UKBB;UKBB;UKBB;UKBB;UKBB;UKBB;UKBB;UKBB;UKBB;UKBB;UKBB;UKBB;UKBB;UKBB;UKBB;UKBB;UKBB;UKBB;UKBB;UKBB;UKBB;UKBB;UKBB;UKBB;UKBB;UKBB;UKBB;UKBB;Willer_et_al_2013;UKBB;Willer_et_al_2013;UKBB;UKBB;UKBB;UKBB;UKBB;UKBB;UKBB;UKBB;UKBB;UKBB;UKBB;UKBB;UKBB;UKBB;UKBB;UKBB;UKBB;UKBB;UKBB;UKBB;UKBB;UKBB;UKBB;UKBB;UKBB;UKBB;UKBB;UKBB;UKBB;UKBB;UKBB;UKBB;UKBB;UKBB;UKBB;UKBB;UKBB;UKBB;UKBB;UKBB;UKBB;UKBB;UKBB;UKBB;Willer_et_al_2013;UKBB;Willer_et_al_2013;UKBB;Willer_et_al_2013;UKBB;Willer_et_al_2013;UKBB;Willer_et_al_2013;UKBB;Willer_et_al_2013;UKBB;Willer_et_al_2013;UKBB;Willer_et_al_2013;UKBB;Willer_et_al_2013;UKBB;Willer_et_al_2013;UKBB;UKBB;UKBB;Willer_et_al_2013;UKBB;Willer_et_al_2013;UKBB;Willer_et_al_2013;UKBB;Willer_et_al_2013;UKBB;UKBB;UKBB;UKBB;UKBB;UKBB;UKBB;UKBB;UKBB;UKBB;UKBB;UKBB;Willer_et_al_2013;UKBB;Willer_et_al_2013;UKBB;UKBB;UKBB;Willer_et_al_2013;UKBB;Willer_et_al_2013;UKBB;Willer_et_al_2013;UKBB;Willer_et_al_2013;UKBB;Willer_et_al_2013;UKBB;Willer_et_al_2013;UKBB;UKBB;UKBB;UKBB;UKBB;UKBB;UKBB;UKBB;UKBB;UKBB;UKBB;UKBB;UKBB;Willer_et_al_2013;UKBB;Willer_et_al_2013;UKBB;UKBB;UKBB;UKBB;UKBB;UKBB;Willer_et_al_2013;Willer_et_al_2013;UKBB;UKBB;UKBB;UKBB;UKBB;UKBB;UKBB;Willer_et_al_2013;UKBB;Willer_et_al_2013;UKBB;UKBB;UKBB;UKBB;UKBB;UKBB;UKBB;UKBB;UKBB;UKBB;UKBB;UKBB;	16:71988106;16:72048332;16:72048632	rs9921412;rs3764310;rs8062895	72045758;72045758;72054562;72054562;72054562;71609856;72024339;71682830;71603912;71607384;72055088;71800384;71773284;71780485;71768500;71799347;72108093;71660310;71784000;71668634;71674882;71780599;72153125;71808235;72162966;72198642;71956596;72184566;71951094;71983772;71697752;71773190;71956597;71682796;71890489;72048632;72205021;72048332;72055088;71607358;71886530;71988106;71628046;71639418;71628046;72108093;72108093;72108093;72143414;71826025;72009676;72027611;72009676;72143414;72009676;71826025;72143414;72027611;72108093;72251074;71914194;72108093;72251074;72027611;71626246;71826025;72251074;71626246;71914194;72032231;71914194;71626246;72032231;72164945;72032231;72164945;71881640;72164945;71956535;71956535;71881640;72251074;71881640;71956535;72184629;72558836;71955085;72119422;72184629;72009676;72558836;71847305;72141640;72228506;71609766;71609766;	rs77303550;rs77303550;rs5471;rs5471;rs5471;rs78302875;rs116992380;rs61733124;rs172650;rs2432520;-;rs12930206;rs3838874;rs2270832;rs2278031;rs12149092;rs2000999;rs4788821;rs2270829;-;rs2303225;rs2270831;rs4788459;rs10083757;rs34832584;rs3852785;rs2335708;rs35370634;rs7350856;rs1035543;rs1035545;rs904763;rs2335707;rs61733125;rs2291947;rs8062895;rs71391445;rs3764310;-;-;rs7184486;rs9921412;rs117866491;rs9746832;rs117866491;rs2000999;rs2000999;rs2000999;rs17666927;rs76095103;rs12931964;rs17664900;rs12931964;rs17666927;rs12931964;rs76095103;rs17666927;rs17664900;rs2000999;rs12920967;rs117706747;rs2000999;rs12920967;rs17664900;rs71403855;rs76095103;rs12920967;rs71403855;rs117706747;rs16973585;rs117706747;rs71403855;rs16973585;rs79636708;rs16973585;rs79636708;rs76702063;rs79636708;rs62639219;rs62639219;rs76702063;rs12920967;rs76702063;rs62639219;rs217180;rs78475042;rs72801786;rs117783250;rs217180;rs12931964;rs78475042;rs117906172;rs11554765;rs3852789;rs62053077;rs62053077;	Low_density_lipoprotein_cholesterol_levels;Total_cholesterol_levels;HDL_cholesterol;LDL_cholesterol;Total_cholesterol_levels;Tyr;Tyr;Tyr;Tyr;Tyr;Pyruvate;Tyr;Tyr;Tyr;Tyr;Tyr;Glycoproteins;Tyr;Tyr;Tyr;Tyr;Tyr;Glycoproteins;Tyr;Glycoproteins;Glycoproteins;Tyr;Glycoproteins;Tyr;Tyr;Tyr;Tyr;Tyr;Tyr;Tyr;Glycoproteins;Glycoproteins;Glycoproteins;Ala;SM;Glycoproteins;Glycoproteins;Tyrosine;Tyrosine;Tyrosine;LDL_cholesterol;Apolipoprotein_B;Cholesterol;LDL_cholesterol;Cholesterol;LDL_cholesterol;LDL_cholesterol;Apolipoprotein_B;Cholesterol;Cholesterol;LDL_cholesterol;Apolipoprotein_B;Cholesterol;Triglycerides;LDL_cholesterol;LDL_cholesterol;Albumin;Apolipoprotein_B;Apolipoprotein_B;LDL_cholesterol;Apolipoprotein_B;Cholesterol;Cholesterol;Cholesterol;Apolipoprotein_B;Apolipoprotein_B;Apolipoprotein_B;LDL_cholesterol;LDL_cholesterol;Cholesterol;Apolipoprotein_B;LDL_cholesterol;Cholesterol;Apolipoprotein_B;LDL_cholesterol;Cholesterol;Triglycerides;Apolipoprotein_B;Cholesterol;Cholesterol;Cholesterol;Apolipoprotein_B;Cholesterol;LDL_cholesterol;Albumin;LDL_cholesterol;Cholesterol;Apolipoprotein_B;LDL_cholesterol;Estimated_glomerular_filtration_rate;Estimated_glomerular_filtration_rate;	Kanai_et_al.;Kanai_et_al.;Klarin_et_al.;Klarin_et_al.;Klarin_et_al.;Locke_et_al.;Locke_et_al.;Locke_et_al.;Locke_et_al.;Locke_et_al.;Locke_et_al.;Locke_et_al.;Locke_et_al.;Locke_et_al.;Locke_et_al.;Locke_et_al.;Locke_et_al.;Locke_et_al.;Locke_et_al.;Locke_et_al.;Locke_et_al.;Locke_et_al.;Locke_et_al.;Locke_et_al.;Locke_et_al.;Locke_et_al.;Locke_et_al.;Locke_et_al.;Locke_et_al.;Locke_et_al.;Locke_et_al.;Locke_et_al.;Locke_et_al.;Locke_et_al.;Locke_et_al.;Locke_et_al.;Locke_et_al.;Locke_et_al.;Locke_et_al.;Locke_et_al.;Locke_et_al.;Locke_et_al.;Lotta_et_al.;Lotta_et_al.;Lotta_et_al.;Sinnott-Armstrong_et_al.;Sinnott-Armstrong_et_al.;Sinnott-Armstrong_et_al.;Sinnott-Armstrong_et_al.;Sinnott-Armstrong_et_al.;Sinnott-Armstrong_et_al.;Sinnott-Armstrong_et_al.;Sinnott-Armstrong_et_al.;Sinnott-Armstrong_et_al.;Sinnott-Armstrong_et_al.;Sinnott-Armstrong_et_al.;Sinnott-Armstrong_et_al.;Sinnott-Armstrong_et_al.;Sinnott-Armstrong_et_al.;Sinnott-Armstrong_et_al.;Sinnott-Armstrong_et_al.;Sinnott-Armstrong_et_al.;Sinnott-Armstrong_et_al.;Sinnott-Armstrong_et_al.;Sinnott-Armstrong_et_al.;Sinnott-Armstrong_et_al.;Sinnott-Armstrong_et_al.;Sinnott-Armstrong_et_al.;Sinnott-Armstrong_et_al.;Sinnott-Armstrong_et_al.;Sinnott-Armstrong_et_al.;Sinnott-Armstrong_et_al.;Sinnott-Armstrong_et_al.;Sinnott-Armstrong_et_al.;Sinnott-Armstrong_et_al.;Sinnott-Armstrong_et_al.;Sinnott-Armstrong_et_al.;Sinnott-Armstrong_et_al.;Sinnott-Armstrong_et_al.;Sinnott-Armstrong_et_al.;Sinnott-Armstrong_et_al.;Sinnott-Armstrong_et_al.;Sinnott-Armstrong_et_al.;Sinnott-Armstrong_et_al.;Sinnott-Armstrong_et_al.;Sinnott-Armstrong_et_al.;Sinnott-Armstrong_et_al.;Sinnott-Armstrong_et_al.;Sinnott-Armstrong_et_al.;Sinnott-Armstrong_et_al.;Sinnott-Armstrong_et_al.;Sinnott-Armstrong_et_al.;Sinnott-Armstrong_et_al.;Sinnott-Armstrong_et_al.;Wuttke_et_al.;Wuttke_et_al.;
16_6	16	66021785	73638579	XL-HDL-FC_percent	72079657	16:72079657:C:T	rs77303550	t	c	0.1954	0.0418402	0.00497395	4.035e-17	16.39	32	0.04701	No	HP	HP	Biology	39	GlycA;IDL-CE_percent;IDL-TG;LDL-C;LDL-D;LDL-TG;Leu;L-HDL-CE_percent;L-LDL-P;L-LDL-PL_percent;L-LDL-TG;L-VLDL-CE_percent;M-LDL-C;M-LDL-CE;M-LDL-CE_percent;M-LDL-FC_percent;M-LDL-L;M-LDL-P;M-LDL-PL_percent;M-LDL-TG;M-LDL-TG_percent;S-HDL-CE_percent;S-HDL-C_percent;S-HDL-FC_percent;S-HDL-PL_percent;S-LDL-C;S-LDL-CE;S-LDL-CE_percent;S-LDL-C_percent;S-LDL-FC_percent;S-LDL-L;S-LDL-P;S-LDL-PL_percent;S-LDL-TG;Tyr;XL-HDL-FC_percent;XS-VLDL-CE_percent;XS-VLDL-C_percent;XS-VLDL-PL_percent;	10	region_16_6_locus_2	intron_variant	NA	NA	NA	RX_STATIN (p=5.65327e-23);	Hematocrit (Astle W 2016); Red blood cell count (Astle W 2016); Metabolite levels small molecules and protein measures (Kettunen J 2016); Hand grip strength left (Neale B 2017); Height (Neale B 2017); Self-reported high cholesterol (Neale B 2017);	Serum Gp (Kettunen J 2012); Serum Gp/Tot-C (Kettunen J 2012); Glycoprotein acetyls mainly a1Lacid glycoprotein (Kettunen J 2016);	rs1477386;rs1477386;rs3925658;rs3925658;rs11075891;rs11075891;rs11643690;rs11643690;rs34734042;rs34734042;rs2270830;rs2270830;rs72799815;rs11645898;rs11645898;rs10459804;rs10459804;rs2270831;rs2270831;rs2270830;rs2270830;rs9921270;rs9921270;rs2270831;rs2270831;rs4788558;rs4788558;rs11646635;rs11646635;rs11641873;rs11641873;rs35173463;rs35173463;rs72787070;rs11539980;rs11539980;rs11646635;rs11646635;rs11641873;rs11641873;rs8062477;rs8062477;rs4788546;rs4788546;rs2270832;rs2270832;rs28513417;rs61747555;rs61747555;rs9936903;rs9936903;rs12447856;rs12447856;rs1392487;rs1392487;rs4788551;rs4788551;rs1035543;rs1035543;rs7206039;rs7206039;rs918721;rs918721;rs9927437;rs9927437;rs4788552;rs4788552;rs117706276;rs7186908;rs4788614;rs4788614;rs35173463;rs35173463;rs12447856;rs12447856;rs3751817;rs3751817;rs2278031;rs2278031;rs8062477;rs8062477;rs918721;rs918721;rs1392487;rs1392487;rs28582831;rs28582831;rs9889100;rs9889100;rs4788551;rs4788551;rs951453;rs4788815;rs4788815;rs4788808;rs4788808;rs2270832;rs2270832;rs9925228;rs9925228;rs11075900;rs11075900;rs2287997;rs2287997;rs217181;rs310331;rs310331;rs76351056;rs77792146;rs2278031;rs2278031;rs12600163;rs12600163;rs11643690;rs11643690;rs7185997;rs7185997;rs7188058;rs11642001;rs11645467;rs11645467;rs4788442;rs4788442;rs3794692;rs6499533;rs9925228;rs9925228;rs3751817;rs3751817;rs4788552;rs4788552;rs9936903;rs9936903;rs11645467;rs11645467;rs11075911;rs11075911;rs8048057;rs8048057;rs142589036;rs3848389;rs3848389;rs4788558;rs4788558;rs10492823;rs4788442;rs4788442;rs2335708;rs2335708;rs11075889;rs11075889;rs12930206;rs12930206;rs8060867;rs8060867;rs11075889;rs11075889;rs12920243;rs12920243;rs59650052;rs28419077;rs28419077;rs4788554;rs4788554;rs62053108;rs62053108;rs8048057;rs8048057;rs12920245;rs11648674;rs11648674;rs78686396;rs2335707;rs11075902;rs11075902;rs951939;rs951939;rs116956080;rs182334180;rs8054585;rs1035545;rs1035545;rs1035545;rs1035545;rs76344704;rs7186908;rs4788821;rs4788821;rs9933009;rs9927437;rs9927437;rs61733124;rs11075891;rs11075891;rs76211100;rs11539980;rs11539980;rs149580087;rs76738476;rs217181;rs217181;rs11075900;rs11075900;rs74700333;rs1035543;rs1035543;rs62053108;rs62053108;rs952160;rs952160;rs11866019;rs9889100;rs9889100;rs4788547;rs4788547;rs9927336;rs9927336;rs7185997;rs7185997;rs2000999;rs2000999;rs9930957;rs117866491;rs12445401;rs7191623;rs116992380;rs4788554;rs4788554;rs11859903;rs78703871;rs77303550;rs12930206;rs12930206;rs9930957;rs11866559;rs143163066;rs78012517;rs34417180;rs4788814;rs4788814;rs72799815;rs3794689;rs56309616;rs56309616;rs9302635;rs12444701;rs8061282;rs11646748;rs11646748;rs4788817;rs4788817;rs9302634;rs60740701;rs60740701;rs8044555;rs8061459;rs8060867;rs8060867;rs9930543;rs9930543;rs952160;rs952160;rs11646748;rs11646748;rs12920243;rs12920243;rs145567882;rs79448321;rs7186890;rs77303550;rs35540300;rs3829537;rs3829537;rs60881203;rs60881203;rs34400689;rs12926987;rs12926987;rs60881203;rs60881203;rs186181499;rs1582589;rs1582589;rs9932415;rs9932415;rs8203;rs8203;rs9940217;rs9940217;rs28432692;rs4788827;rs4788827;rs138696576;rs6558;rs11075902;rs11075902;rs11861285;rs3752681;rs3752681;rs8203;rs8203;rs951939;rs951939;rs3752681;rs3752681;rs904763;rs904763;rs11862798;rs11862798;rs11648240;rs11648240;rs34734042;rs34734042;rs4788821;rs4788821;rs2303225;rs2303225;rs116853562;rs12325274;rs9921412;rs9921412;rs9938506;rs4788809;rs4788809;rs140803283;rs4788812;rs4788812;rs4538017;rs4538017;rs2303224;rs2303224;rs1582589;rs1582589;rs74386648;rs4788567;rs4788567;rs2303225;rs2303225;rs2291947;rs2291947;rs12926987;rs12926987;rs146843300;rs217176;rs217176;rs9922054;rs9922054;rs34764568;rs34764568;rs12933838;rs77450436;rs116546108;rs9936965;rs9936965;rs811053;rs9930543;rs9930543;rs34764568;rs34764568;rs28582831;rs28582831;rs8044335;rs8050238;rs9937626;rs9937626;rs9940217;rs9940217;rs904763;rs55702379;rs55702379;rs4788827;rs4788827;rs13332113;rs13332113;rs4788572;rs4788572;rs4788448;rs4788448;rs752434;rs12924886;rs71386944;rs10500559;rs10500559;rs7198572;rs1058747;rs1058747;rs9923679;rs9923679;rs2000999;rs9923575;rs8052999;rs8052999;rs11866559;rs11866559;rs1392483;rs1392483;rs11075921;rs76621365;rs217181;rs217181;rs35959677;rs12597065;rs12597065;rs12444484;rs12444484;rs78152844;rs9937280;rs9937280;rs11859903;rs11859903;rs62053107;rs62053107;rs9923679;rs9923679;rs185972418;rs11648003;rs8045481;rs4788826;rs4788826;rs4788546;rs4788546;rs12600163;rs12600163;rs145111653;rs13332180;rs13332180;rs4788578;rs4788578;rs76702063;rs7184169;rs1058747;rs1058747;rs4788549;rs4788549;rs61733124;rs61733124;rs9925069;rs9925069;rs115647000;rs76211100;rs79448321;rs2432524;rs2432524;rs9922054;rs9922054;rs310331;rs310331;rs77496526;rs111455278;rs28704189;rs28704189;rs12444484;rs12444484;rs78152844;rs2303224;rs2303224;rs17664900;rs11075891;rs11075891;rs72801756;rs4788460;rs4788460;rs72799841;rs7202323;rs4788549;rs4788549;rs763665;rs664134;rs9940990;rs9940990;rs74187798;rs9925684;rs9925684;rs186286;rs34714490;rs12926041;rs12926041;rs217176;rs217176;rs116907567;rs78686396;rs76015741;rs11075889;rs11075889;rs217184;rs3902135;rs1834033;rs1834033;rs7350856;rs7350856;rs3812987;rs9923575;rs62053107;rs62053107;rs904763;rs904763;rs148518696;rs4788826;rs4788826;rs35460163;rs8052999;rs8052999;rs9937280;rs9937280;rs11648622;rs10500559;rs10500559;rs79940707;rs12597418;rs12597418;rs34111614;rs34111614;rs77695932;rs952159;rs952159;rs12597065;rs12597065;rs7194858;rs7195701;rs78632807;rs11075892;rs11075892;rs76344704;rs116827905;rs35909200;rs952159;rs952159;rs7186890;rs7186890;rs11075921;rs116546108;rs11647069;rs11647069;rs72801756;rs34832584;rs34832584;rs12325274;rs144454811;rs4788815;rs4788815;rs12925078;rs77139486;rs12597418;rs12597418;rs111455278;rs12926041;rs12926041;rs2287997;rs9921412;rs9921412;rs9939455;rs9939455;rs35549608;rs77303550;rs72799830;rs310331;rs310331;rs138526434;rs34417180;rs4788611;rs4788611;rs61733125;rs7194858;rs7194858;rs7195701;rs7195701;rs75915975;rs4788815;rs4788815;rs9302635;rs9302625;rs34596355;rs11075912;rs4788812;rs4788812;rs4788815;rs4788815;rs11859903;rs11859903;rs55702379;rs55702379;rs60740701;rs60740701;rs13332113;rs13332113;rs4788572;rs4788572;rs4788448;rs4788448;rs113580328;rs8064108;rs75121478;rs8044004;rs9937626;rs9937626;rs72787078;rs4538017;rs4538017;rs9936965;rs9936965;rs12924886;rs12924886;rs79266310;rs4788814;rs4788814;rs4788547;rs4788547;rs17603936;rs17603936;rs140519453;rs6499533;rs6499533;rs10459804;rs10459804;rs4788563;rs4788563;rs56309616;rs56309616;rs2432524;rs2432524;rs34508528;rs2432520;rs2432520;rs2291947;rs2291947;rs4788814;rs4788814;rs11641721;rs11641721;rs17286411;rs17286411;rs117844066;rs3925658;rs3925658;rs76702063;rs4788585;rs4788585;rs144237731;rs7187638;rs217176;rs217176;rs11648240;rs11648240;rs72787077;rs4788547;rs4788547;rs3848389;rs3848389;rs4788584;rs4788584;rs951453;rs951453;rs4788605;rs4788605;rs2432520;rs2432520;rs35370634;rs35370634;rs9931717;rs79940707;rs1392483;rs1392483;rs4788809;rs4788809;rs17286411;rs17286411;rs11648240;rs11648240;rs12928732;rs9933009;rs72799830;rs951453;rs951453;rs118182637;rs3829537;rs3829537;rs72799826;rs13332180;rs13332180;rs4788578;rs4788578;rs3829537;rs3829537;rs9925069;rs9925069;rs61733125;rs61733125;rs9932415;rs9932415;rs4788809;rs4788809;rs11866559;rs11866559;rs11075911;rs11075911;rs28704189;rs28704189;rs2036338;rs2036338;rs11862798;rs11862798;rs11862798;rs11862798;rs11641811;rs11641811;rs4788815;rs4788815;rs4788815;rs8054175;rs8054175;rs8054111;rs8054111;rs34508528;rs9921705;rs9921705;rs12447423;rs12447423;rs4788567;rs4788567;rs1834033;rs1834033;rs7350856;rs7350856;rs62053803;rs62053803;rs150851429;rs8052028;rs8052028;rs149514375;rs77707060;rs9925684;rs9925684;rs763665;rs77450436;rs12598902;rs12598902;rs78012517;rs77249076;rs11648674;rs11648674;rs9940990;rs9940990;rs7202323;rs7204708;rs7204708;rs12923797;rs8054585;rs9930543;rs9930543;rs77496526;rs8062441;rs8062441;rs9921270;rs9921270;rs4788815;rs4788815;rs2303220;rs2303220;rs34831115;rs12935795;rs12935795;rs2878406;rs2878406;rs35549608;rs34042070;rs11647069;rs11861285;rs11861285;rs13334151;rs72799826;rs80126763;rs7191623;rs172650;rs172650;rs11648353;rs11648353;rs143496646;rs8053891;rs8053891;rs4788817;rs4788817;rs79349967;rs9939455;rs9939455;rs9923344;rs1477386;rs1477386;rs34111614;rs34111614;rs8062441;rs8062441;rs77496526;rs4462592;rs4462592;rs77450436;rs78012517;rs72799830;rs72799815;rs72799820;rs34042070;rs34042070;rs4788615;rs4788615;rs34042070;rs74891946;rs9938539;rs72787094;rs4788812;rs4788812;rs12446333;rs3794695;rs3794695;rs72799826;rs1125850;rs35909200;rs36033103;rs78302875;rs77081240;rs11075892;rs11075892;rs4788460;rs12599192;rs12599192;rs12926300;rs12926300;rs9921412;rs9921412;rs148260825;rs72801756;rs72799820;rs172649;rs172649;rs9888748;rs9888748;rs3812985;rs3812985;rs310331;rs6499533;rs6499533;rs72787091;rs61733125;rs61733125;rs7206039;rs7206039;rs12598902;rs12598902;rs2036338;rs2036338;rs2335711;rs2335711;rs12924886;rs8047881;rs8047881;rs12934297;rs172650;rs172650;rs11648622;rs11648622;rs9927336;rs9927336;rs3794695;rs8058188;rs8058188;	Serum_Ala/Tyr;Ala/Tyr;Serum_Ala/Tyr;Ala/Tyr;Serum_Ala/Tyr;Ala/Tyr;Serum_Ala/Tyr;Ala/Tyr;Serum_Phe/Tyr;Phe/Tyr;Serum_Phe/Tyr;Phe/Tyr;Serum_Ala/Tyr;Serum_Gp/Tot-C;Gp/Tot-C;Serum_Ala/Tyr;Ala/Tyr;Serum_Ala/Tyr;Ala/Tyr;Serum_Ala/Tyr;Ala/Tyr;Serum_Phe/Tyr;Phe/Tyr;Serum_Phe/Tyr;Phe/Tyr;Serum_Phe/Tyr;Phe/Tyr;Serum_Phe/Tyr;Phe/Tyr;Serum_Phe/Tyr;Phe/Tyr;Serum_Phe/Tyr;Phe/Tyr;Serum_Gp/Tot-C;Serum_Ala/Tyr;Ala/Tyr;Serum_Ala/Tyr;Ala/Tyr;Serum_Ala/Tyr;Ala/Tyr;Serum_Phe/Tyr;Phe/Tyr;Serum_Ala/Tyr;Ala/Tyr;Serum_Phe/Tyr;Phe/Tyr;Tyrosine;Serum_Phe/Tyr;Phe/Tyr;Serum_Ala/Tyr;Ala/Tyr;Serum_Phe/Tyr;Phe/Tyr;Serum_Ala/Tyr;Ala/Tyr;Serum_Ala/Tyr;Ala/Tyr;Serum_Phe/Tyr;Phe/Tyr;Serum_Phe/Tyr;Phe/Tyr;Serum_Ala/Tyr;Ala/Tyr;Serum_Phe/Tyr;Phe/Tyr;Serum_Phe/Tyr;Phe/Tyr;Tyrosine;Glycoprotein_acetyls__mainly_a1Lacid_glycoprotein;Serum_Gp/Tot-C;Gp/Tot-C;Serum_Ala/Tyr;Ala/Tyr;Serum_Ala/Tyr;Ala/Tyr;Serum_Phe/Tyr;Phe/Tyr;Serum_Phe/Tyr;Phe/Tyr;Serum_Ala/Tyr;Ala/Tyr;Serum_Phe/Tyr;Phe/Tyr;Serum_Phe/Tyr;Phe/Tyr;Serum_Phe/Tyr;Phe/Tyr;Serum_Phe/Tyr;Phe/Tyr;Serum_Phe/Tyr;Phe/Tyr;Tyrosine;Serum_His/Tyr;His/Tyr;Serum_Phe/Tyr;Phe/Tyr;Serum_Ala/Tyr;Ala/Tyr;Serum_Phe/Tyr;Phe/Tyr;Serum_Phe/Tyr;Phe/Tyr;Serum_Gp/Tot-C;Gp/Tot-C;Glycoprotein_acetyls__mainly_a1Lacid_glycoprotein;Serum_Phe/Tyr;Phe/Tyr;Glycoprotein_acetyls__mainly_a1Lacid_glycoprotein;Glycoprotein_acetyls__mainly_a1Lacid_glycoprotein;Serum_Ala/Tyr;Ala/Tyr;Serum_Phe/Tyr;Phe/Tyr;Serum_Phe/Tyr;Phe/Tyr;Serum_Phe/Tyr;Phe/Tyr;3Lhydroxybutyrate;Tyrosine;Serum_Phe/Tyr;Phe/Tyr;Serum_Phe/Tyr;Phe/Tyr;Tyrosine;Tyrosine;Serum_Ala/Tyr;Ala/Tyr;Serum_Ala/Tyr;Ala/Tyr;Serum_Ala/Tyr;Ala/Tyr;Serum_Phe/Tyr;Phe/Tyr;Serum_Ala/Tyr;Ala/Tyr;Serum_Ala/Tyr;Ala/Tyr;Serum_Ala/Tyr;Ala/Tyr;Glycoprotein_acetyls__mainly_a1Lacid_glycoprotein;Serum_Ala/Tyr;Ala/Tyr;Serum_Ala/Tyr;Ala/Tyr;Glycoprotein_acetyls__mainly_a1Lacid_glycoprotein;Serum_Ala/Tyr;Ala/Tyr;Serum_Phe/Tyr;Phe/Tyr;Serum_Tyr/Val;Tyr/Val;Serum_Ala/Tyr;Ala/Tyr;Serum_Phe/Tyr;Phe/Tyr;Serum_Ala/Tyr;Ala/Tyr;Serum_Phe/Tyr;Phe/Tyr;Tyrosine;Serum_Gp/Tot-C;Gp/Tot-C;Serum_Phe/Tyr;Phe/Tyr;Serum_Phe/Tyr;Phe/Tyr;Serum_Phe/Tyr;Phe/Tyr;Glycoprotein_acetyls__mainly_a1Lacid_glycoprotein;Serum_Ala/Tyr;Ala/Tyr;Serum_Phe/Tyr;Serum_Phe/Tyr;Serum_Phe/Tyr;Phe/Tyr;Serum_Phe/Tyr;Phe/Tyr;Tyrosine;Glycoprotein_acetyls__mainly_a1Lacid_glycoprotein;Glycoprotein_acetyls__mainly_a1Lacid_glycoprotein;Serum_Phe/Tyr;Phe/Tyr;Serum_Ala/Tyr;Ala/Tyr;Tyrosine;3Lhydroxybutyrate;Serum_Phe/Tyr;Phe/Tyr;Glycoprotein_acetyls__mainly_a1Lacid_glycoprotein;Serum_Ala/Tyr;Ala/Tyr;Tyrosine;Serum_Tyr/Val;Tyr/Val;Tyrosine;Serum_Phe/Tyr;Phe/Tyr;Tyrosine;Tyrosine;Serum_Gp;Gp;Serum_Ala/Tyr;Ala/Tyr;Serum_Tyr/Val;Serum_Ala/Tyr;Ala/Tyr;Serum_Ala/Tyr;Ala/Tyr;Serum_Phe/Tyr;Phe/Tyr;Tyrosine;Serum_Ala/Tyr;Ala/Tyr;Serum_Ala/Tyr;Ala/Tyr;Serum_Ala/Tyr;Ala/Tyr;Serum_Ala/Tyr;Ala/Tyr;Serum_Gp/Tot-C;Gp/Tot-C;Glycoprotein_acetyls__mainly_a1Lacid_glycoprotein;Tyrosine;Glycoprotein_acetyls__mainly_a1Lacid_glycoprotein;3Lhydroxybutyrate;Tyrosine;Serum_Ala/Tyr;Ala/Tyr;Tyrosine;Glycoprotein_acetyls__mainly_a1Lacid_glycoprotein;Serum_Gp/Tot-C;Serum_Phe/Tyr;Phe/Tyr;3Lhydroxybutyrate;Tyrosine;Tyrosine;Tyrosine;Glycoprotein_acetyls__mainly_a1Lacid_glycoprotein;Serum_Ala/Tyr;Ala/Tyr;Serum_Phe/Tyr;Glycoprotein_acetyls__mainly_a1Lacid_glycoprotein;Serum_Phe/Tyr;Phe/Tyr;3Lhydroxybutyrate;3Lhydroxybutyrate;3Lhydroxybutyrate;Serum_Phe/Tyr;Phe/Tyr;Serum_Ala/Tyr;Ala/Tyr;Glycoprotein_acetyls__mainly_a1Lacid_glycoprotein;Serum_Phe/Tyr;Phe/Tyr;3Lhydroxybutyrate;3Lhydroxybutyrate;Serum_Ala/Tyr;Ala/Tyr;Serum_Ala/Tyr;Ala/Tyr;Serum_Ala/Tyr;Ala/Tyr;Serum_Ala/Tyr;Ala/Tyr;Serum_Ala/Tyr;Ala/Tyr;Glycoprotein_acetyls__mainly_a1Lacid_glycoprotein;Tyrosine;Tyrosine;Serum_Gp;Glycoprotein_acetyls__mainly_a1Lacid_glycoprotein;Serum_Ala/Tyr;Ala/Tyr;Serum_Ala/Tyr;Ala/Tyr;Glycoprotein_acetyls__mainly_a1Lacid_glycoprotein;Serum_Phe/Tyr;Phe/Tyr;Serum_Phe/Tyr;Phe/Tyr;Glycoprotein_acetyls__mainly_a1Lacid_glycoprotein;Serum_Ala/Tyr;Ala/Tyr;Serum_Phe/Tyr;Phe/Tyr;Serum_Phe/Tyr;Phe/Tyr;Serum_Phe/Tyr;Phe/Tyr;3Lhydroxybutyrate;Serum_Phe/Tyr;Phe/Tyr;Tyrosine;Glycoprotein_acetyls__mainly_a1Lacid_glycoprotein;Serum_Ala/Tyr;Ala/Tyr;Tyrosine;Serum_Ala/Tyr;Ala/Tyr;Serum_Ala/Tyr;Ala/Tyr;Serum_Ala/Tyr;Ala/Tyr;Serum_Phe/Tyr;Phe/Tyr;Serum_Ala/Tyr;Ala/Tyr;Serum_Ala/Tyr;Ala/Tyr;Serum_Ala/Tyr;Ala/Tyr;Serum_Ala/Tyr;Ala/Tyr;Serum_Ala/Tyr;Ala/Tyr;Serum_Ala/Tyr;Ala/Tyr;Tyrosine;Glycoprotein_acetyls__mainly_a1Lacid_glycoprotein;Serum_Tyr/Val;Tyr/Val;Glycoprotein_acetyls__mainly_a1Lacid_glycoprotein;Serum_Ala/Tyr;Ala/Tyr;Glycoprotein_acetyls__mainly_a1Lacid_glycoprotein;Serum_Ala/Tyr;Ala/Tyr;Serum_Phe/Tyr;Phe/Tyr;Serum_Phe/Tyr;Phe/Tyr;Serum_Phe/Tyr;Phe/Tyr;Glycoprotein_acetyls__mainly_a1Lacid_glycoprotein;Serum_Phe/Tyr;Phe/Tyr;Serum_Phe/Tyr;Phe/Tyr;Serum_Phe/Tyr;Phe/Tyr;Serum_Ala/Tyr;Ala/Tyr;Tyrosine;Serum_Tyr/Val;Tyr/Val;Serum_Phe/Tyr;Phe/Tyr;Serum_Phe/Tyr;Phe/Tyr;3Lhydroxybutyrate;Tyrosine;Tyrosine;Serum_Phe/Tyr;Phe/Tyr;Glycoprotein_acetyls__mainly_a1Lacid_glycoprotein;Serum_Phe/Tyr;Phe/Tyr;Serum_Ala/Tyr;Ala/Tyr;Serum_Ala/Tyr;Ala/Tyr;Glycoprotein_acetyls__mainly_a1Lacid_glycoprotein;3Lhydroxybutyrate;Serum_Phe/Tyr;Phe/Tyr;Serum_Ala/Tyr;Ala/Tyr;Tyrosine;Serum_Phe/Tyr;Phe/Tyr;Serum_Ala/Tyr;Ala/Tyr;Serum_Phe/Tyr;Phe/Tyr;Serum_Phe/Tyr;Phe/Tyr;Serum_Phe/Tyr;Phe/Tyr;Glycoprotein_acetyls__mainly_a1Lacid_glycoprotein;Total_cholesterol_in_small_LDL;Glycoprotein_acetyls__mainly_a1Lacid_glycoprotein;Serum_Phe/Tyr;Phe/Tyr;3Lhydroxybutyrate;Serum_Ala/Tyr;Ala/Tyr;Serum_Ala/Tyr;Ala/Tyr;Glycoprotein_acetyls__mainly_a1Lacid_glycoprotein;Glycoprotein_acetyls__mainly_a1Lacid_glycoprotein;Serum_Phe/Tyr;Phe/Tyr;Serum_Phe/Tyr;Phe/Tyr;Serum_Phe/Tyr;Phe/Tyr;Glycoprotein_acetyls__mainly_a1Lacid_glycoprotein;Tyrosine;Serum_Gp/Tot-C;Gp/Tot-C;3Lhydroxybutyrate;Serum_Ala/Tyr;Ala/Tyr;Serum_Phe/Tyr;Phe/Tyr;Serum_Phe/Tyr;Serum_Ala/Tyr;Ala/Tyr;Serum_Ala/Tyr;Ala/Tyr;Serum_Phe/Tyr;Phe/Tyr;Serum_Phe/Tyr;Phe/Tyr;Tyrosine;Glycoprotein_acetyls__mainly_a1Lacid_glycoprotein;3Lhydroxybutyrate;Serum_Ala/Tyr;Ala/Tyr;Serum_Phe/Tyr;Phe/Tyr;Serum_Ala/Tyr;Ala/Tyr;Tyrosine;Serum_Phe/Tyr;Phe/Tyr;Serum_Phe/Tyr;Phe/Tyr;Tyrosine;3Lhydroxybutyrate;Serum_Phe/Tyr;Phe/Tyr;Serum_Phe/Tyr;Phe/Tyr;Serum_Ala/Tyr;Ala/Tyr;Serum_Phe/Tyr;Phe/Tyr;Tyrosine;Serum_Ala/Tyr;Serum_Ala/Tyr;Serum_Ala/Tyr;Ala/Tyr;Serum_Ala/Tyr;Ala/Tyr;Serum_Ala/Tyr;Ala/Tyr;Tyrosine;Tyrosine;Serum_Phe/Tyr;Phe/Tyr;Serum_Ala/Tyr;Ala/Tyr;Serum_Ala/Tyr;Serum_Ala/Tyr;Ala/Tyr;Glycoprotein_acetyls__mainly_a1Lacid_glycoprotein;Serum_Phe/Tyr;Phe/Tyr;Serum_Ala/Tyr;Serum_Gp/Tot-C;Gp/Tot-C;Tyrosine;3Lhydroxybutyrate;Serum_Ala/Tyr;Ala/Tyr;Glycoprotein_acetyls__mainly_a1Lacid_glycoprotein;Glycoprotein_acetyls__mainly_a1Lacid_glycoprotein;Serum_Phe/Tyr;Phe/Tyr;Glycoprotein_acetyls__mainly_a1Lacid_glycoprotein;Serum_Phe/Tyr;Phe/Tyr;Glycoprotein_acetyls__mainly_a1Lacid_glycoprotein;3Lhydroxybutyrate;Serum_Tyr/Val;Tyr/Val;Serum_Phe/Tyr;Phe/Tyr;Tyrosine;Tyrosine;Glycoprotein_acetyls__mainly_a1Lacid_glycoprotein;Serum_Phe/Tyr;Phe/Tyr;Glycoprotein_acetyls__mainly_a1Lacid_glycoprotein;3Lhydroxybutyrate;Serum_Phe/Tyr;Phe/Tyr;Serum_Phe/Tyr;Phe/Tyr;3Lhydroxybutyrate;3Lhydroxybutyrate;Serum_Ala/Tyr;Ala/Tyr;Serum_Phe/Tyr;Phe/Tyr;Tyrosine;Serum_Phe/Tyr;Phe/Tyr;3Lhydroxybutyrate;Serum_Ala/Tyr;Ala/Tyr;Serum_Phe/Tyr;Phe/Tyr;Glycoprotein_acetyls__mainly_a1Lacid_glycoprotein;Serum_Ala/Tyr;Ala/Tyr;Glycoprotein_acetyls__mainly_a1Lacid_glycoprotein;Serum_Ala/Tyr;Ala/Tyr;Serum_Phe/Tyr;Phe/Tyr;Tyrosine;Serum_Ala/Tyr;Ala/Tyr;Serum_Phe/Tyr;Phe/Tyr;Tyrosine;Tyrosine;Tyrosine;Serum_Phe/Tyr;Phe/Tyr;Serum_Ala/Tyr;Tyrosine;3Lhydroxybutyrate;Serum_Phe/Tyr;Phe/Tyr;Serum_Ala/Tyr;Ala/Tyr;3Lhydroxybutyrate;Serum_Ala/Tyr;Serum_Gp/Tot-C;Gp/Tot-C;Serum_Phe/Tyr;Serum_Gp/Tot-C;Gp/Tot-C;3Lhydroxybutyrate;Tyrosine;Serum_Ala/Tyr;Ala/Tyr;Glycoprotein_acetyls__mainly_a1Lacid_glycoprotein;Tyrosine;Serum_Phe/Tyr;Phe/Tyr;Serum_Ala/Tyr;Serum_Ala/Tyr;Ala/Tyr;Glycoprotein_acetyls__mainly_a1Lacid_glycoprotein;Serum_Ala/Tyr;Ala/Tyr;Serum_Phe/Tyr;Phe/Tyr;Glycoprotein_acetyls__mainly_a1Lacid_glycoprotein;Glycoprotein_acetyls__mainly_a1Lacid_glycoprotein;Tyrosine;Serum_Tyr/Val;Tyr/Val;Glycoprotein_acetyls__mainly_a1Lacid_glycoprotein;3Lhydroxybutyrate;Serum_Gp/Tot-C;Gp/Tot-C;Tyrosine;Serum_Ala/Tyr;Ala/Tyr;Serum_Ala/Tyr;Ala/Tyr;Tyrosine;Serum_Tyr/Val;Tyr/Val;Glycoprotein_acetyls__mainly_a1Lacid_glycoprotein;Tyrosine;Glycoprotein_acetyls__mainly_a1Lacid_glycoprotein;Glycoprotein_acetyls__mainly_a1Lacid_glycoprotein;Serum_Phe/Tyr;Phe/Tyr;Serum_Gln/Tyr;Gln/Tyr;Serum_Tyr/Val;Tyr/Val;Serum_Ala/Tyr;Ala/Tyr;Serum_Ala/Tyr;Ala/Tyr;Serum_Ala/Tyr;Ala/Tyr;Serum_Ala/Tyr;Ala/Tyr;Serum_Ala/Tyr;Ala/Tyr;Tyrosine;Tyrosine;Glycoprotein_acetyls__mainly_a1Lacid_glycoprotein;Glycoprotein_acetyls__mainly_a1Lacid_glycoprotein;Serum_Ala/Tyr;Ala/Tyr;Serum_Gp/Tot-C;Serum_Ala/Tyr;Ala/Tyr;Serum_Ala/Tyr;Ala/Tyr;Serum_Gp/Tot-C;Gp/Tot-C;Tyrosine;Serum_Tyr/Val;Tyr/Val;Serum_Tyr/Val;Tyr/Val;Serum_Gp/Tot-C;Gp/Tot-C;Tyrosine;Serum_Ala/Tyr;Ala/Tyr;Serum_Phe/Tyr;Phe/Tyr;Serum_Ala/Tyr;Ala/Tyr;Serum_Ala/Tyr;Ala/Tyr;Serum_Phe/Tyr;Phe/Tyr;Glycoprotein_acetyls__mainly_a1Lacid_glycoprotein;Serum_Ala/Tyr;Ala/Tyr;Serum_Ala/Tyr;Ala/Tyr;Serum_Phe/Tyr;Phe/Tyr;Serum_Gp/Tot-C;Gp/Tot-C;Serum_Ala/Tyr;Ala/Tyr;Glycoprotein_acetyls__mainly_a1Lacid_glycoprotein;Serum_Phe/Tyr;Phe/Tyr;Serum_Tyr/Val;Serum_Tyr/Val;Tyr/Val;Tyrosine;Tyrosine;Serum_Ala/Tyr;Ala/Tyr;Serum_Tyr/Val;Tyr/Val;Serum_Gp/Tot-C;Serum_Phe/Tyr;Phe/Tyr;Serum_Phe/Tyr;Phe/Tyr;Serum_Tyr/Val;Tyr/Val;Serum_Ala/Tyr;Ala/Tyr;Serum_Gp/Tot-C;Gp/Tot-C;Serum_Phe/Tyr;Phe/Tyr;Serum_Gp/Tot-C;Gp/Tot-C;Tyrosine;3Lhydroxybutyrate;Serum_Ala/Tyr;Ala/Tyr;Serum_Tyr/Val;Tyr/Val;Serum_Phe/Tyr;Phe/Tyr;Serum_Phe/Tyr;Phe/Tyr;3Lhydroxybutyrate;3Lhydroxybutyrate;Serum_Ala/Tyr;Serum_Phe/Tyr;Phe/Tyr;Glycoprotein_acetyls__mainly_a1Lacid_glycoprotein;Serum_Phe/Tyr;Phe/Tyr;Serum_Ala/Tyr;Serum_Ala/Tyr;Ala/Tyr;Serum_Ala/Tyr;Ala/Tyr;Serum_Tyr/Val;Tyr/Val;Serum_Ala/Tyr;Ala/Tyr;Serum_Ala/Tyr;Ala/Tyr;Serum_Ala/Tyr;Ala/Tyr;Serum_Phe/Tyr;Phe/Tyr;Serum_Ala/Tyr;Ala/Tyr;Serum_Tyr/Val;Tyr/Val;Serum_Ala/Tyr;Ala/Tyr;Serum_Phe/Tyr;Phe/Tyr;Serum_Tyr/Val;Tyr/Val;Serum_Phe/Tyr;Phe/Tyr;Serum_Phe/Tyr;Phe/Tyr;Serum_Tyr;Tyr;Tyrosine;Serum_Tyr/Val;Tyr/Val;Serum_Tyr/Val;Tyr/Val;3Lhydroxybutyrate;Serum_Phe/Tyr;Phe/Tyr;Serum_Phe/Tyr;Phe/Tyr;Serum_Ala/Tyr;Ala/Tyr;Serum_Ala/Tyr;Ala/Tyr;Serum_Ala/Tyr;Ala/Tyr;Serum_Tyr/Val;Tyr/Val;Tyrosine;Serum_Phe/Tyr;Phe/Tyr;Tyrosine;Tyrosine;Serum_Ala/Tyr;Ala/Tyr;3Lhydroxybutyrate;Serum_Ala/Tyr;Serum_Phe/Tyr;Phe/Tyr;Serum_Ala/Tyr;Tyrosine;Serum_Phe/Tyr;Phe/Tyr;Serum_Ala/Tyr;Ala/Tyr;Glycoprotein_acetyls__mainly_a1Lacid_glycoprotein;Serum_Tyr/Val;Tyr/Val;Glycoprotein_acetyls__mainly_a1Lacid_glycoprotein;3Lhydroxybutyrate;Serum_Tyr/Val;Tyr/Val;Serum_Ala/Tyr;Serum_Ala/Tyr;Ala/Tyr;Serum_Ala/Tyr;Ala/Tyr;Serum_Phe/Tyr;Phe/Tyr;Serum_Phe/Tyr;Phe/Tyr;Glycoprotein_acetyls__mainly_a1Lacid_glycoprotein;Serum_Tyr/Val;Tyr/Val;Serum_Phe/Tyr;Phe/Tyr;3Lhydroxybutyrate;Glycoprotein_acetyls__mainly_a1Lacid_glycoprotein;Glycoprotein_acetyls__mainly_a1Lacid_glycoprotein;Serum_Tyr/Val;Tyr/Val;3Lhydroxybutyrate;Serum_Phe/Tyr;Tyrosine;Glycoprotein_acetyls__mainly_a1Lacid_glycoprotein;Serum_Phe/Tyr;Phe/Tyr;Serum_Tyr/Val;Tyr/Val;Tyrosine;Serum_Gp/Tot-C;Gp/Tot-C;Serum_Phe/Tyr;Phe/Tyr;Tyrosine;Serum_Ala/Tyr;Ala/Tyr;3Lhydroxybutyrate;Serum_Phe/Tyr;Phe/Tyr;Serum_Ala/Tyr;Ala/Tyr;Serum_Phe/Tyr;Phe/Tyr;Serum_Tyr/Val;Serum_Phe/Tyr;Phe/Tyr;Serum_Tyr/Val;Serum_Tyr/Val;Serum_Phe/Tyr;Tyrosine;Serum_Phe/Tyr;Serum_Gp/Tot-C;Gp/Tot-C;Serum_Gp/Tot-C;Gp/Tot-C;Total_cholesterol_in_small_LDL;Tyrosine;Glycoprotein_acetyls__mainly_a1Lacid_glycoprotein;Serum_Gp/Tot-C;Serum_Tyr/Val;Tyr/Val;Tyrosine;Serum_Gp/Tot-C;Gp/Tot-C;Tyrosine;Tyrosine;Glycoprotein_acetyls__mainly_a1Lacid_glycoprotein;Glycoprotein_acetyls__mainly_a1Lacid_glycoprotein;Tyrosine;Glycoprotein_acetyls__mainly_a1Lacid_glycoprotein;Serum_Ala/Tyr;Ala/Tyr;Glycoprotein_acetyls__mainly_a1Lacid_glycoprotein;Serum_Ala/Tyr;Ala/Tyr;Serum_Ala/Tyr;Ala/Tyr;Serum_Phe/Tyr;Phe/Tyr;Tyrosine;Tyrosine;Tyrosine;Serum_Phe/Tyr;Phe/Tyr;Serum_Tyr/Val;Tyr/Val;Serum_Gp/Tot-C;Gp/Tot-C;Tyrosine;Serum_Tyr/Val;Tyr/Val;Serum_Gp/Tot-C;Serum_Phe/Tyr;Phe/Tyr;Serum_Ala/Tyr;Ala/Tyr;Serum_Ala/Tyr;Ala/Tyr;Serum_Ala/Tyr;Ala/Tyr;Serum_Ala/Tyr;Ala/Tyr;Glycoprotein_acetyls__mainly_a1Lacid_glycoprotein;Serum_Gp/Tot-C;Gp/Tot-C;Glycoprotein_acetyls__mainly_a1Lacid_glycoprotein;Serum_Ala/Tyr;Ala/Tyr;Serum_Gp/Tot-C;Gp/Tot-C;Serum_Phe/Tyr;Phe/Tyr;Glycoprotein_acetyls__mainly_a1Lacid_glycoprotein;Serum_Phe/Tyr;Phe/Tyr;	16:71869532;16:71869532;16:71869532;16:71872740;16:71872740;16:71872740;16:71879868;16:71879868;16:71879868;16:71880965;16:71880965;16:71880965;16:71882593;16:71882593;16:71882593;16:71897244;16:71897244;16:71897244;16:71897399;16:71897399;16:71897399;16:71897926;16:71897926;16:71897926;16:71904291;16:71904291;16:71904291;16:71906597;16:71906597;16:71906597;16:71906597;16:71906597;16:71911470;16:71911470;16:71911470;16:71917684;16:71917684;16:71917684;16:71918178;16:71918178;16:71918178;16:71921946;16:71921946;16:71921946;16:71923181;16:71923181;16:71923181;16:71943414;16:71943414;16:71943414;16:71962591;16:71962591;16:71974407;16:71974407;16:71978604;16:71978604;16:71978604;16:71978608;16:71978608;16:71978608;16:71978997;16:71978997;16:71978997;16:71986469;16:71986469;16:71986469;16:71986491;16:71986491;16:71986491;16:71986545;16:71986545;16:71986545;16:71986764;16:71986764;16:71986764;16:71986946;16:71986946;16:71986946;16:71986946;16:71986946;16:71987299;16:71987299;16:71987299;16:71987452;16:71987452;16:71987452;16:71987816;16:71987816;16:71987816;16:71987851;16:71987851;16:71987851;16:71988106;16:71988106;16:71988106;16:71988505;16:71988505;16:71988505;16:71989413;16:71989413;16:71989413;16:71990424;16:71990424;16:71990424;16:71990573;16:71990573;16:71990573;16:71990651;16:71990651;16:71990651;16:71993386;16:71993386;16:71993386;16:71993638;16:71993638;16:71993638;16:71995980;16:71995980;16:71995980;16:72001521;16:72001521;16:72003077;16:72003077;16:72043039;16:72043039;16:72043039;16:72043039;16:72044238;16:72044238;16:72044238;16:72044238;16:72045186;16:72045186;16:72045186;16:72045186;16:72046268;16:72046268;16:72046268;16:72046268;16:72047170;16:72047170;16:72047170;16:72047170;16:72047286;16:72047286;16:72048080;16:72048080;16:72048080;16:72048080;16:72048332;16:72048332;16:72048332;16:72048332;16:72048632;16:72048632;16:72049799;16:72049799;16:72052891;16:72055532;16:72055532;16:72055649;16:72055649;16:72056757;16:72056757;16:72057282;16:72057282;16:72057282;16:72057282;16:72058672;16:72058672;16:72058881;16:72058881;16:72058881;16:72058881;16:72059149;16:72059149;16:72059149;16:72059149;16:72059269;16:72059269;16:72059269;16:72059269;16:72060958;16:72060958;16:72062300;16:72062300;16:72062353;16:72062353;16:72062667;16:72062667;16:72062955;16:72062955;16:72063158;16:72063158;16:72066072;16:72066072;16:72066072;16:72066072;16:72070129;16:72070129;16:72070574;16:72070574;16:72071053;16:72071053;16:72073122;16:72073122;16:72079657;16:72079657;16:72080268;16:72080268;16:72105965;16:72105965;16:72114002;16:72114002;16:72114002;16:72114002;16:72140937;16:72140937;16:72153518;16:72153518;16:72169259;16:72169259;16:72169260;16:72169260;16:72217018;16:72217018;16:72236956;16:72236956;	rs8044342;rs8044342;rs8044342;rs7205154;rs7205154;rs7205154;rs4788563;rs4788563;rs4788563;rs12921084;rs12921084;rs12921084;rs398029871;rs398029871;rs398029871;rs1981874;rs1981874;rs1981874;rs7193731;rs7193731;rs7193731;rs2335714;rs2335714;rs2335714;rs2335713;rs2335713;rs2335713;rs2335712;rs2335712;rs2335712;rs2335712;rs2335712;rs8050488;rs8050488;rs8050488;rs1834034;rs1834034;rs1834034;rs9932922;rs9932922;rs9932922;rs4788573;rs4788573;rs4788573;rs2335710;rs2335710;rs2335710;rs9302631;rs9302631;rs9302631;rs6558;rs6558;rs182334180;rs182334180;rs561473984;rs561473984;rs561473984;rs59709630;rs59709630;rs59709630;rs12926300;rs12926300;rs12926300;rs73574439;rs73574439;rs73574439;rs144995035;rs144995035;rs144995035;rs12930744;rs12930744;rs12930744;rs11648353;rs11648353;rs11648353;rs7204708;rs7204708;rs7204708;rs7204708;rs7204708;rs199518982;rs199518982;rs199518982;rs12935795;rs12935795;rs12935795;rs9889011;rs9889011;rs9889011;rs9888748;rs9888748;rs9888748;rs9921412;rs9921412;rs9921412;rs11075911;rs11075911;rs11075911;rs62053803;rs62053803;rs62053803;rs8054175;rs8054175;rs8054175;rs8054403;rs8054403;rs8054403;rs8054111;rs8054111;rs8054111;rs4788584;rs4788584;rs4788584;rs4788585;rs4788585;rs4788585;rs2008675;rs2008675;rs2008675;rs117844066;rs117844066;rs138526434;rs138526434;rs4788597;rs4788597;rs4788597;rs4788597;rs4788598;rs4788598;rs4788598;rs4788598;rs2878404;rs2878404;rs2878404;rs2878404;rs1465457;rs1465457;rs1465457;rs1465457;rs752434;rs752434;rs752434;rs752434;rs4788456;rs4788456;rs4788600;rs4788600;rs4788600;rs4788600;rs3764310;rs3764310;rs3764310;rs3764310;rs8062895;rs8062895;rs8048262;rs8048262;rs10048144;rs2081223;rs2081223;rs2081222;rs2081222;rs12446480;rs12446480;rs2288002;rs2288002;rs2288002;rs2288002;rs2288001;rs2288001;rs2288000;rs2288000;rs2288000;rs2288000;rs2287999;rs2287999;rs2287999;rs2287999;rs2287998;rs2287998;rs2287998;rs2287998;rs12930205;rs12930205;rs2550876;rs2550876;rs55840934;rs55840934;rs7350838;rs7350838;rs8053574;rs8053574;rs8053907;rs8053907;rs2550868;rs2550868;rs2550868;rs2550868;rs2550870;rs2550870;rs57362608;rs57362608;rs12443622;rs12443622;rs251033;rs251033;rs77303550;rs77303550;rs145845351;rs145845351;rs217184;rs217184;rs217181;rs217181;rs217181;rs217181;rs142589036;rs142589036;rs186286;rs186286;rs3853815;rs3853815;rs563423693;rs563423693;rs61483465;rs61483465;rs2023929;rs2023929;	cholesterol;HDL_C;LDL_C;cholesterol;HDL_C;LDL_C;cholesterol;HDL_C;LDL_C;cholesterol;HDL_C;LDL_C;cholesterol;HDL_C;LDL_C;cholesterol;HDL_C;LDL_C;cholesterol;HDL_C;LDL_C;cholesterol;HDL_C;LDL_C;cholesterol;HDL_C;LDL_C;cholesterol;HDL_C;LDL;LDL_C;TC;cholesterol;HDL_C;LDL_C;cholesterol;HDL_C;LDL_C;cholesterol;HDL_C;LDL_C;cholesterol;HDL_C;LDL_C;cholesterol;HDL_C;LDL_C;cholesterol;HDL_C;LDL_C;cholesterol;LDL_C;cholesterol;LDL_C;cholesterol;HDL_C;LDL_C;cholesterol;HDL_C;LDL_C;cholesterol;HDL_C;LDL_C;cholesterol;HDL_C;LDL_C;cholesterol;HDL_C;LDL_C;cholesterol;HDL_C;LDL_C;cholesterol;HDL_C;LDL_C;cholesterol;HDL_C;LDL;LDL_C;TC;cholesterol;HDL_C;LDL_C;cholesterol;HDL_C;LDL_C;cholesterol;HDL_C;LDL_C;cholesterol;HDL_C;LDL_C;cholesterol;HDL_C;LDL_C;cholesterol;HDL_C;LDL_C;cholesterol;HDL_C;LDL_C;cholesterol;HDL_C;LDL_C;cholesterol;HDL_C;LDL_C;cholesterol;HDL_C;LDL_C;cholesterol;HDL_C;LDL_C;cholesterol;HDL_C;LDL_C;cholesterol;HDL_C;LDL_C;cholesterol;LDL_C;cholesterol;LDL_C;cholesterol;LDL;LDL_C;TC;cholesterol;LDL;LDL_C;TC;cholesterol;LDL;LDL_C;TC;cholesterol;LDL;LDL_C;TC;cholesterol;LDL;LDL_C;TC;cholesterol;LDL_C;cholesterol;LDL;LDL_C;TC;cholesterol;LDL;LDL_C;TC;cholesterol;LDL_C;cholesterol;LDL_C;cholesterol;cholesterol;LDL_C;cholesterol;LDL_C;cholesterol;LDL_C;cholesterol;LDL;LDL_C;TC;cholesterol;LDL_C;cholesterol;LDL;LDL_C;TC;cholesterol;LDL;LDL_C;TC;cholesterol;LDL;LDL_C;TC;cholesterol;LDL_C;cholesterol;LDL_C;cholesterol;LDL_C;cholesterol;LDL_C;cholesterol;LDL_C;cholesterol;LDL_C;cholesterol;LDL;LDL_C;TC;cholesterol;LDL_C;cholesterol;LDL_C;cholesterol;LDL_C;LDL;TC;cholesterol;LDL_C;cholesterol;LDL_C;cholesterol;LDL_C;cholesterol;LDL;LDL_C;TC;cholesterol;LDL_C;cholesterol;LDL_C;cholesterol;LDL_C;cholesterol;LDL_C;cholesterol;LDL_C;cholesterol;LDL_C;	UKBB;UKBB;UKBB;UKBB;UKBB;UKBB;UKBB;UKBB;UKBB;UKBB;UKBB;UKBB;UKBB;UKBB;UKBB;UKBB;UKBB;UKBB;UKBB;UKBB;UKBB;UKBB;UKBB;UKBB;UKBB;UKBB;UKBB;UKBB;UKBB;Willer_et_al_2013;UKBB;Willer_et_al_2013;UKBB;UKBB;UKBB;UKBB;UKBB;UKBB;UKBB;UKBB;UKBB;UKBB;UKBB;UKBB;UKBB;UKBB;UKBB;UKBB;UKBB;UKBB;UKBB;UKBB;UKBB;UKBB;UKBB;UKBB;UKBB;UKBB;UKBB;UKBB;UKBB;UKBB;UKBB;UKBB;UKBB;UKBB;UKBB;UKBB;UKBB;UKBB;UKBB;UKBB;UKBB;UKBB;UKBB;UKBB;UKBB;Willer_et_al_2013;UKBB;Willer_et_al_2013;UKBB;UKBB;UKBB;UKBB;UKBB;UKBB;UKBB;UKBB;UKBB;UKBB;UKBB;UKBB;UKBB;UKBB;UKBB;UKBB;UKBB;UKBB;UKBB;UKBB;UKBB;UKBB;UKBB;UKBB;UKBB;UKBB;UKBB;UKBB;UKBB;UKBB;UKBB;UKBB;UKBB;UKBB;UKBB;UKBB;UKBB;UKBB;UKBB;UKBB;UKBB;UKBB;UKBB;UKBB;Willer_et_al_2013;UKBB;Willer_et_al_2013;UKBB;Willer_et_al_2013;UKBB;Willer_et_al_2013;UKBB;Willer_et_al_2013;UKBB;Willer_et_al_2013;UKBB;Willer_et_al_2013;UKBB;Willer_et_al_2013;UKBB;Willer_et_al_2013;UKBB;Willer_et_al_2013;UKBB;UKBB;UKBB;Willer_et_al_2013;UKBB;Willer_et_al_2013;UKBB;Willer_et_al_2013;UKBB;Willer_et_al_2013;UKBB;UKBB;UKBB;UKBB;UKBB;UKBB;UKBB;UKBB;UKBB;UKBB;UKBB;UKBB;Willer_et_al_2013;UKBB;Willer_et_al_2013;UKBB;UKBB;UKBB;Willer_et_al_2013;UKBB;Willer_et_al_2013;UKBB;Willer_et_al_2013;UKBB;Willer_et_al_2013;UKBB;Willer_et_al_2013;UKBB;Willer_et_al_2013;UKBB;UKBB;UKBB;UKBB;UKBB;UKBB;UKBB;UKBB;UKBB;UKBB;UKBB;UKBB;UKBB;Willer_et_al_2013;UKBB;Willer_et_al_2013;UKBB;UKBB;UKBB;UKBB;UKBB;UKBB;Willer_et_al_2013;Willer_et_al_2013;UKBB;UKBB;UKBB;UKBB;UKBB;UKBB;UKBB;Willer_et_al_2013;UKBB;Willer_et_al_2013;UKBB;UKBB;UKBB;UKBB;UKBB;UKBB;UKBB;UKBB;UKBB;UKBB;UKBB;UKBB;	16:71988106;16:72048332;16:72048632	rs9921412;rs3764310;rs8062895	72045758;72045758;72054562;72054562;72054562;71609856;72024339;71682830;71603912;71607384;72055088;71800384;71773284;71780485;71768500;71799347;72108093;71660310;71784000;71668634;71674882;71780599;72153125;71808235;72162966;72198642;71956596;72184566;71951094;71983772;71697752;71773190;71956597;71682796;71890489;72048632;72205021;72048332;72055088;71607358;71886530;71988106;71628046;71639418;71628046;72108093;72108093;72108093;72143414;71826025;72009676;72027611;72009676;72143414;72009676;71826025;72143414;72027611;72108093;72251074;71914194;72108093;72251074;72027611;71626246;71826025;72251074;71626246;71914194;72032231;71914194;71626246;72032231;72164945;72032231;72164945;71881640;72164945;71956535;71956535;71881640;72251074;71881640;71956535;72184629;72558836;71955085;72119422;72184629;72009676;72558836;71847305;72141640;72228506;71609766;71609766;	rs77303550;rs77303550;rs5471;rs5471;rs5471;rs78302875;rs116992380;rs61733124;rs172650;rs2432520;-;rs12930206;rs3838874;rs2270832;rs2278031;rs12149092;rs2000999;rs4788821;rs2270829;-;rs2303225;rs2270831;rs4788459;rs10083757;rs34832584;rs3852785;rs2335708;rs35370634;rs7350856;rs1035543;rs1035545;rs904763;rs2335707;rs61733125;rs2291947;rs8062895;rs71391445;rs3764310;-;-;rs7184486;rs9921412;rs117866491;rs9746832;rs117866491;rs2000999;rs2000999;rs2000999;rs17666927;rs76095103;rs12931964;rs17664900;rs12931964;rs17666927;rs12931964;rs76095103;rs17666927;rs17664900;rs2000999;rs12920967;rs117706747;rs2000999;rs12920967;rs17664900;rs71403855;rs76095103;rs12920967;rs71403855;rs117706747;rs16973585;rs117706747;rs71403855;rs16973585;rs79636708;rs16973585;rs79636708;rs76702063;rs79636708;rs62639219;rs62639219;rs76702063;rs12920967;rs76702063;rs62639219;rs217180;rs78475042;rs72801786;rs117783250;rs217180;rs12931964;rs78475042;rs117906172;rs11554765;rs3852789;rs62053077;rs62053077;	Low_density_lipoprotein_cholesterol_levels;Total_cholesterol_levels;HDL_cholesterol;LDL_cholesterol;Total_cholesterol_levels;Tyr;Tyr;Tyr;Tyr;Tyr;Pyruvate;Tyr;Tyr;Tyr;Tyr;Tyr;Glycoproteins;Tyr;Tyr;Tyr;Tyr;Tyr;Glycoproteins;Tyr;Glycoproteins;Glycoproteins;Tyr;Glycoproteins;Tyr;Tyr;Tyr;Tyr;Tyr;Tyr;Tyr;Glycoproteins;Glycoproteins;Glycoproteins;Ala;SM;Glycoproteins;Glycoproteins;Tyrosine;Tyrosine;Tyrosine;LDL_cholesterol;Apolipoprotein_B;Cholesterol;LDL_cholesterol;Cholesterol;LDL_cholesterol;LDL_cholesterol;Apolipoprotein_B;Cholesterol;Cholesterol;LDL_cholesterol;Apolipoprotein_B;Cholesterol;Triglycerides;LDL_cholesterol;LDL_cholesterol;Albumin;Apolipoprotein_B;Apolipoprotein_B;LDL_cholesterol;Apolipoprotein_B;Cholesterol;Cholesterol;Cholesterol;Apolipoprotein_B;Apolipoprotein_B;Apolipoprotein_B;LDL_cholesterol;LDL_cholesterol;Cholesterol;Apolipoprotein_B;LDL_cholesterol;Cholesterol;Apolipoprotein_B;LDL_cholesterol;Cholesterol;Triglycerides;Apolipoprotein_B;Cholesterol;Cholesterol;Cholesterol;Apolipoprotein_B;Cholesterol;LDL_cholesterol;Albumin;LDL_cholesterol;Cholesterol;Apolipoprotein_B;LDL_cholesterol;Estimated_glomerular_filtration_rate;Estimated_glomerular_filtration_rate;	Kanai_et_al.;Kanai_et_al.;Klarin_et_al.;Klarin_et_al.;Klarin_et_al.;Locke_et_al.;Locke_et_al.;Locke_et_al.;Locke_et_al.;Locke_et_al.;Locke_et_al.;Locke_et_al.;Locke_et_al.;Locke_et_al.;Locke_et_al.;Locke_et_al.;Locke_et_al.;Locke_et_al.;Locke_et_al.;Locke_et_al.;Locke_et_al.;Locke_et_al.;Locke_et_al.;Locke_et_al.;Locke_et_al.;Locke_et_al.;Locke_et_al.;Locke_et_al.;Locke_et_al.;Locke_et_al.;Locke_et_al.;Locke_et_al.;Locke_et_al.;Locke_et_al.;Locke_et_al.;Locke_et_al.;Locke_et_al.;Locke_et_al.;Locke_et_al.;Locke_et_al.;Locke_et_al.;Locke_et_al.;Lotta_et_al.;Lotta_et_al.;Lotta_et_al.;Sinnott-Armstrong_et_al.;Sinnott-Armstrong_et_al.;Sinnott-Armstrong_et_al.;Sinnott-Armstrong_et_al.;Sinnott-Armstrong_et_al.;Sinnott-Armstrong_et_al.;Sinnott-Armstrong_et_al.;Sinnott-Armstrong_et_al.;Sinnott-Armstrong_et_al.;Sinnott-Armstrong_et_al.;Sinnott-Armstrong_et_al.;Sinnott-Armstrong_et_al.;Sinnott-Armstrong_et_al.;Sinnott-Armstrong_et_al.;Sinnott-Armstrong_et_al.;Sinnott-Armstrong_et_al.;Sinnott-Armstrong_et_al.;Sinnott-Armstrong_et_al.;Sinnott-Armstrong_et_al.;Sinnott-Armstrong_et_al.;Sinnott-Armstrong_et_al.;Sinnott-Armstrong_et_al.;Sinnott-Armstrong_et_al.;Sinnott-Armstrong_et_al.;Sinnott-Armstrong_et_al.;Sinnott-Armstrong_et_al.;Sinnott-Armstrong_et_al.;Sinnott-Armstrong_et_al.;Sinnott-Armstrong_et_al.;Sinnott-Armstrong_et_al.;Sinnott-Armstrong_et_al.;Sinnott-Armstrong_et_al.;Sinnott-Armstrong_et_al.;Sinnott-Armstrong_et_al.;Sinnott-Armstrong_et_al.;Sinnott-Armstrong_et_al.;Sinnott-Armstrong_et_al.;Sinnott-Armstrong_et_al.;Sinnott-Armstrong_et_al.;Sinnott-Armstrong_et_al.;Sinnott-Armstrong_et_al.;Sinnott-Armstrong_et_al.;Sinnott-Armstrong_et_al.;Sinnott-Armstrong_et_al.;Sinnott-Armstrong_et_al.;Sinnott-Armstrong_et_al.;Sinnott-Armstrong_et_al.;Sinnott-Armstrong_et_al.;Sinnott-Armstrong_et_al.;Wuttke_et_al.;Wuttke_et_al.;
16_6	16	66021785	73638579	L-LDL-TG	72079657	16:72079657:C:T	rs77303550	t	c	0.1941	-0.0416332	0.00505573	1.798e-16	15.75	32	0.2227	No	HP	HP	Biology	39	GlycA;IDL-CE_percent;IDL-TG;LDL-C;LDL-D;LDL-TG;Leu;L-HDL-CE_percent;L-LDL-P;L-LDL-PL_percent;L-LDL-TG;L-VLDL-CE_percent;M-LDL-C;M-LDL-CE;M-LDL-CE_percent;M-LDL-FC_percent;M-LDL-L;M-LDL-P;M-LDL-PL_percent;M-LDL-TG;M-LDL-TG_percent;S-HDL-CE_percent;S-HDL-C_percent;S-HDL-FC_percent;S-HDL-PL_percent;S-LDL-C;S-LDL-CE;S-LDL-CE_percent;S-LDL-C_percent;S-LDL-FC_percent;S-LDL-L;S-LDL-P;S-LDL-PL_percent;S-LDL-TG;Tyr;XL-HDL-FC_percent;XS-VLDL-CE_percent;XS-VLDL-C_percent;XS-VLDL-PL_percent;	10	region_16_6_locus_2	intron_variant	NA	NA	NA	RX_STATIN (p=5.65327e-23);	Hematocrit (Astle W 2016); Red blood cell count (Astle W 2016); Metabolite levels small molecules and protein measures (Kettunen J 2016); Hand grip strength left (Neale B 2017); Height (Neale B 2017); Self-reported high cholesterol (Neale B 2017);	Serum Gp (Kettunen J 2012); Serum Gp/Tot-C (Kettunen J 2012); Glycoprotein acetyls mainly a1Lacid glycoprotein (Kettunen J 2016);	rs1477386;rs1477386;rs3925658;rs3925658;rs11075891;rs11075891;rs11643690;rs11643690;rs34734042;rs34734042;rs2270830;rs2270830;rs72799815;rs11645898;rs11645898;rs10459804;rs10459804;rs2270831;rs2270831;rs2270830;rs2270830;rs9921270;rs9921270;rs2270831;rs2270831;rs4788558;rs4788558;rs11646635;rs11646635;rs11641873;rs11641873;rs35173463;rs35173463;rs72787070;rs11539980;rs11539980;rs11646635;rs11646635;rs11641873;rs11641873;rs8062477;rs8062477;rs4788546;rs4788546;rs2270832;rs2270832;rs28513417;rs61747555;rs61747555;rs9936903;rs9936903;rs12447856;rs12447856;rs1392487;rs1392487;rs4788551;rs4788551;rs1035543;rs1035543;rs7206039;rs7206039;rs918721;rs918721;rs9927437;rs9927437;rs4788552;rs4788552;rs117706276;rs7186908;rs4788614;rs4788614;rs35173463;rs35173463;rs12447856;rs12447856;rs3751817;rs3751817;rs2278031;rs2278031;rs8062477;rs8062477;rs918721;rs918721;rs1392487;rs1392487;rs28582831;rs28582831;rs9889100;rs9889100;rs4788551;rs4788551;rs951453;rs4788815;rs4788815;rs4788808;rs4788808;rs2270832;rs2270832;rs9925228;rs9925228;rs11075900;rs11075900;rs2287997;rs2287997;rs217181;rs310331;rs310331;rs76351056;rs77792146;rs2278031;rs2278031;rs12600163;rs12600163;rs11643690;rs11643690;rs7185997;rs7185997;rs7188058;rs11642001;rs11645467;rs11645467;rs4788442;rs4788442;rs3794692;rs6499533;rs9925228;rs9925228;rs3751817;rs3751817;rs4788552;rs4788552;rs9936903;rs9936903;rs11645467;rs11645467;rs11075911;rs11075911;rs8048057;rs8048057;rs142589036;rs3848389;rs3848389;rs4788558;rs4788558;rs10492823;rs4788442;rs4788442;rs2335708;rs2335708;rs11075889;rs11075889;rs12930206;rs12930206;rs8060867;rs8060867;rs11075889;rs11075889;rs12920243;rs12920243;rs59650052;rs28419077;rs28419077;rs4788554;rs4788554;rs62053108;rs62053108;rs8048057;rs8048057;rs12920245;rs11648674;rs11648674;rs78686396;rs2335707;rs11075902;rs11075902;rs951939;rs951939;rs116956080;rs182334180;rs8054585;rs1035545;rs1035545;rs1035545;rs1035545;rs76344704;rs7186908;rs4788821;rs4788821;rs9933009;rs9927437;rs9927437;rs61733124;rs11075891;rs11075891;rs76211100;rs11539980;rs11539980;rs149580087;rs76738476;rs217181;rs217181;rs11075900;rs11075900;rs74700333;rs1035543;rs1035543;rs62053108;rs62053108;rs952160;rs952160;rs11866019;rs9889100;rs9889100;rs4788547;rs4788547;rs9927336;rs9927336;rs7185997;rs7185997;rs2000999;rs2000999;rs9930957;rs117866491;rs12445401;rs7191623;rs116992380;rs4788554;rs4788554;rs11859903;rs78703871;rs77303550;rs12930206;rs12930206;rs9930957;rs11866559;rs143163066;rs78012517;rs34417180;rs4788814;rs4788814;rs72799815;rs3794689;rs56309616;rs56309616;rs9302635;rs12444701;rs8061282;rs11646748;rs11646748;rs4788817;rs4788817;rs9302634;rs60740701;rs60740701;rs8044555;rs8061459;rs8060867;rs8060867;rs9930543;rs9930543;rs952160;rs952160;rs11646748;rs11646748;rs12920243;rs12920243;rs145567882;rs79448321;rs7186890;rs77303550;rs35540300;rs3829537;rs3829537;rs60881203;rs60881203;rs34400689;rs12926987;rs12926987;rs60881203;rs60881203;rs186181499;rs1582589;rs1582589;rs9932415;rs9932415;rs8203;rs8203;rs9940217;rs9940217;rs28432692;rs4788827;rs4788827;rs138696576;rs6558;rs11075902;rs11075902;rs11861285;rs3752681;rs3752681;rs8203;rs8203;rs951939;rs951939;rs3752681;rs3752681;rs904763;rs904763;rs11862798;rs11862798;rs11648240;rs11648240;rs34734042;rs34734042;rs4788821;rs4788821;rs2303225;rs2303225;rs116853562;rs12325274;rs9921412;rs9921412;rs9938506;rs4788809;rs4788809;rs140803283;rs4788812;rs4788812;rs4538017;rs4538017;rs2303224;rs2303224;rs1582589;rs1582589;rs74386648;rs4788567;rs4788567;rs2303225;rs2303225;rs2291947;rs2291947;rs12926987;rs12926987;rs146843300;rs217176;rs217176;rs9922054;rs9922054;rs34764568;rs34764568;rs12933838;rs77450436;rs116546108;rs9936965;rs9936965;rs811053;rs9930543;rs9930543;rs34764568;rs34764568;rs28582831;rs28582831;rs8044335;rs8050238;rs9937626;rs9937626;rs9940217;rs9940217;rs904763;rs55702379;rs55702379;rs4788827;rs4788827;rs13332113;rs13332113;rs4788572;rs4788572;rs4788448;rs4788448;rs752434;rs12924886;rs71386944;rs10500559;rs10500559;rs7198572;rs1058747;rs1058747;rs9923679;rs9923679;rs2000999;rs9923575;rs8052999;rs8052999;rs11866559;rs11866559;rs1392483;rs1392483;rs11075921;rs76621365;rs217181;rs217181;rs35959677;rs12597065;rs12597065;rs12444484;rs12444484;rs78152844;rs9937280;rs9937280;rs11859903;rs11859903;rs62053107;rs62053107;rs9923679;rs9923679;rs185972418;rs11648003;rs8045481;rs4788826;rs4788826;rs4788546;rs4788546;rs12600163;rs12600163;rs145111653;rs13332180;rs13332180;rs4788578;rs4788578;rs76702063;rs7184169;rs1058747;rs1058747;rs4788549;rs4788549;rs61733124;rs61733124;rs9925069;rs9925069;rs115647000;rs76211100;rs79448321;rs2432524;rs2432524;rs9922054;rs9922054;rs310331;rs310331;rs77496526;rs111455278;rs28704189;rs28704189;rs12444484;rs12444484;rs78152844;rs2303224;rs2303224;rs17664900;rs11075891;rs11075891;rs72801756;rs4788460;rs4788460;rs72799841;rs7202323;rs4788549;rs4788549;rs763665;rs664134;rs9940990;rs9940990;rs74187798;rs9925684;rs9925684;rs186286;rs34714490;rs12926041;rs12926041;rs217176;rs217176;rs116907567;rs78686396;rs76015741;rs11075889;rs11075889;rs217184;rs3902135;rs1834033;rs1834033;rs7350856;rs7350856;rs3812987;rs9923575;rs62053107;rs62053107;rs904763;rs904763;rs148518696;rs4788826;rs4788826;rs35460163;rs8052999;rs8052999;rs9937280;rs9937280;rs11648622;rs10500559;rs10500559;rs79940707;rs12597418;rs12597418;rs34111614;rs34111614;rs77695932;rs952159;rs952159;rs12597065;rs12597065;rs7194858;rs7195701;rs78632807;rs11075892;rs11075892;rs76344704;rs116827905;rs35909200;rs952159;rs952159;rs7186890;rs7186890;rs11075921;rs116546108;rs11647069;rs11647069;rs72801756;rs34832584;rs34832584;rs12325274;rs144454811;rs4788815;rs4788815;rs12925078;rs77139486;rs12597418;rs12597418;rs111455278;rs12926041;rs12926041;rs2287997;rs9921412;rs9921412;rs9939455;rs9939455;rs35549608;rs77303550;rs72799830;rs310331;rs310331;rs138526434;rs34417180;rs4788611;rs4788611;rs61733125;rs7194858;rs7194858;rs7195701;rs7195701;rs75915975;rs4788815;rs4788815;rs9302635;rs9302625;rs34596355;rs11075912;rs4788812;rs4788812;rs4788815;rs4788815;rs11859903;rs11859903;rs55702379;rs55702379;rs60740701;rs60740701;rs13332113;rs13332113;rs4788572;rs4788572;rs4788448;rs4788448;rs113580328;rs8064108;rs75121478;rs8044004;rs9937626;rs9937626;rs72787078;rs4538017;rs4538017;rs9936965;rs9936965;rs12924886;rs12924886;rs79266310;rs4788814;rs4788814;rs4788547;rs4788547;rs17603936;rs17603936;rs140519453;rs6499533;rs6499533;rs10459804;rs10459804;rs4788563;rs4788563;rs56309616;rs56309616;rs2432524;rs2432524;rs34508528;rs2432520;rs2432520;rs2291947;rs2291947;rs4788814;rs4788814;rs11641721;rs11641721;rs17286411;rs17286411;rs117844066;rs3925658;rs3925658;rs76702063;rs4788585;rs4788585;rs144237731;rs7187638;rs217176;rs217176;rs11648240;rs11648240;rs72787077;rs4788547;rs4788547;rs3848389;rs3848389;rs4788584;rs4788584;rs951453;rs951453;rs4788605;rs4788605;rs2432520;rs2432520;rs35370634;rs35370634;rs9931717;rs79940707;rs1392483;rs1392483;rs4788809;rs4788809;rs17286411;rs17286411;rs11648240;rs11648240;rs12928732;rs9933009;rs72799830;rs951453;rs951453;rs118182637;rs3829537;rs3829537;rs72799826;rs13332180;rs13332180;rs4788578;rs4788578;rs3829537;rs3829537;rs9925069;rs9925069;rs61733125;rs61733125;rs9932415;rs9932415;rs4788809;rs4788809;rs11866559;rs11866559;rs11075911;rs11075911;rs28704189;rs28704189;rs2036338;rs2036338;rs11862798;rs11862798;rs11862798;rs11862798;rs11641811;rs11641811;rs4788815;rs4788815;rs4788815;rs8054175;rs8054175;rs8054111;rs8054111;rs34508528;rs9921705;rs9921705;rs12447423;rs12447423;rs4788567;rs4788567;rs1834033;rs1834033;rs7350856;rs7350856;rs62053803;rs62053803;rs150851429;rs8052028;rs8052028;rs149514375;rs77707060;rs9925684;rs9925684;rs763665;rs77450436;rs12598902;rs12598902;rs78012517;rs77249076;rs11648674;rs11648674;rs9940990;rs9940990;rs7202323;rs7204708;rs7204708;rs12923797;rs8054585;rs9930543;rs9930543;rs77496526;rs8062441;rs8062441;rs9921270;rs9921270;rs4788815;rs4788815;rs2303220;rs2303220;rs34831115;rs12935795;rs12935795;rs2878406;rs2878406;rs35549608;rs34042070;rs11647069;rs11861285;rs11861285;rs13334151;rs72799826;rs80126763;rs7191623;rs172650;rs172650;rs11648353;rs11648353;rs143496646;rs8053891;rs8053891;rs4788817;rs4788817;rs79349967;rs9939455;rs9939455;rs9923344;rs1477386;rs1477386;rs34111614;rs34111614;rs8062441;rs8062441;rs77496526;rs4462592;rs4462592;rs77450436;rs78012517;rs72799830;rs72799815;rs72799820;rs34042070;rs34042070;rs4788615;rs4788615;rs34042070;rs74891946;rs9938539;rs72787094;rs4788812;rs4788812;rs12446333;rs3794695;rs3794695;rs72799826;rs1125850;rs35909200;rs36033103;rs78302875;rs77081240;rs11075892;rs11075892;rs4788460;rs12599192;rs12599192;rs12926300;rs12926300;rs9921412;rs9921412;rs148260825;rs72801756;rs72799820;rs172649;rs172649;rs9888748;rs9888748;rs3812985;rs3812985;rs310331;rs6499533;rs6499533;rs72787091;rs61733125;rs61733125;rs7206039;rs7206039;rs12598902;rs12598902;rs2036338;rs2036338;rs2335711;rs2335711;rs12924886;rs8047881;rs8047881;rs12934297;rs172650;rs172650;rs11648622;rs11648622;rs9927336;rs9927336;rs3794695;rs8058188;rs8058188;	Serum_Ala/Tyr;Ala/Tyr;Serum_Ala/Tyr;Ala/Tyr;Serum_Ala/Tyr;Ala/Tyr;Serum_Ala/Tyr;Ala/Tyr;Serum_Phe/Tyr;Phe/Tyr;Serum_Phe/Tyr;Phe/Tyr;Serum_Ala/Tyr;Serum_Gp/Tot-C;Gp/Tot-C;Serum_Ala/Tyr;Ala/Tyr;Serum_Ala/Tyr;Ala/Tyr;Serum_Ala/Tyr;Ala/Tyr;Serum_Phe/Tyr;Phe/Tyr;Serum_Phe/Tyr;Phe/Tyr;Serum_Phe/Tyr;Phe/Tyr;Serum_Phe/Tyr;Phe/Tyr;Serum_Phe/Tyr;Phe/Tyr;Serum_Phe/Tyr;Phe/Tyr;Serum_Gp/Tot-C;Serum_Ala/Tyr;Ala/Tyr;Serum_Ala/Tyr;Ala/Tyr;Serum_Ala/Tyr;Ala/Tyr;Serum_Phe/Tyr;Phe/Tyr;Serum_Ala/Tyr;Ala/Tyr;Serum_Phe/Tyr;Phe/Tyr;Tyrosine;Serum_Phe/Tyr;Phe/Tyr;Serum_Ala/Tyr;Ala/Tyr;Serum_Phe/Tyr;Phe/Tyr;Serum_Ala/Tyr;Ala/Tyr;Serum_Ala/Tyr;Ala/Tyr;Serum_Phe/Tyr;Phe/Tyr;Serum_Phe/Tyr;Phe/Tyr;Serum_Ala/Tyr;Ala/Tyr;Serum_Phe/Tyr;Phe/Tyr;Serum_Phe/Tyr;Phe/Tyr;Tyrosine;Glycoprotein_acetyls__mainly_a1Lacid_glycoprotein;Serum_Gp/Tot-C;Gp/Tot-C;Serum_Ala/Tyr;Ala/Tyr;Serum_Ala/Tyr;Ala/Tyr;Serum_Phe/Tyr;Phe/Tyr;Serum_Phe/Tyr;Phe/Tyr;Serum_Ala/Tyr;Ala/Tyr;Serum_Phe/Tyr;Phe/Tyr;Serum_Phe/Tyr;Phe/Tyr;Serum_Phe/Tyr;Phe/Tyr;Serum_Phe/Tyr;Phe/Tyr;Serum_Phe/Tyr;Phe/Tyr;Tyrosine;Serum_His/Tyr;His/Tyr;Serum_Phe/Tyr;Phe/Tyr;Serum_Ala/Tyr;Ala/Tyr;Serum_Phe/Tyr;Phe/Tyr;Serum_Phe/Tyr;Phe/Tyr;Serum_Gp/Tot-C;Gp/Tot-C;Glycoprotein_acetyls__mainly_a1Lacid_glycoprotein;Serum_Phe/Tyr;Phe/Tyr;Glycoprotein_acetyls__mainly_a1Lacid_glycoprotein;Glycoprotein_acetyls__mainly_a1Lacid_glycoprotein;Serum_Ala/Tyr;Ala/Tyr;Serum_Phe/Tyr;Phe/Tyr;Serum_Phe/Tyr;Phe/Tyr;Serum_Phe/Tyr;Phe/Tyr;3Lhydroxybutyrate;Tyrosine;Serum_Phe/Tyr;Phe/Tyr;Serum_Phe/Tyr;Phe/Tyr;Tyrosine;Tyrosine;Serum_Ala/Tyr;Ala/Tyr;Serum_Ala/Tyr;Ala/Tyr;Serum_Ala/Tyr;Ala/Tyr;Serum_Phe/Tyr;Phe/Tyr;Serum_Ala/Tyr;Ala/Tyr;Serum_Ala/Tyr;Ala/Tyr;Serum_Ala/Tyr;Ala/Tyr;Glycoprotein_acetyls__mainly_a1Lacid_glycoprotein;Serum_Ala/Tyr;Ala/Tyr;Serum_Ala/Tyr;Ala/Tyr;Glycoprotein_acetyls__mainly_a1Lacid_glycoprotein;Serum_Ala/Tyr;Ala/Tyr;Serum_Phe/Tyr;Phe/Tyr;Serum_Tyr/Val;Tyr/Val;Serum_Ala/Tyr;Ala/Tyr;Serum_Phe/Tyr;Phe/Tyr;Serum_Ala/Tyr;Ala/Tyr;Serum_Phe/Tyr;Phe/Tyr;Tyrosine;Serum_Gp/Tot-C;Gp/Tot-C;Serum_Phe/Tyr;Phe/Tyr;Serum_Phe/Tyr;Phe/Tyr;Serum_Phe/Tyr;Phe/Tyr;Glycoprotein_acetyls__mainly_a1Lacid_glycoprotein;Serum_Ala/Tyr;Ala/Tyr;Serum_Phe/Tyr;Serum_Phe/Tyr;Serum_Phe/Tyr;Phe/Tyr;Serum_Phe/Tyr;Phe/Tyr;Tyrosine;Glycoprotein_acetyls__mainly_a1Lacid_glycoprotein;Glycoprotein_acetyls__mainly_a1Lacid_glycoprotein;Serum_Phe/Tyr;Phe/Tyr;Serum_Ala/Tyr;Ala/Tyr;Tyrosine;3Lhydroxybutyrate;Serum_Phe/Tyr;Phe/Tyr;Glycoprotein_acetyls__mainly_a1Lacid_glycoprotein;Serum_Ala/Tyr;Ala/Tyr;Tyrosine;Serum_Tyr/Val;Tyr/Val;Tyrosine;Serum_Phe/Tyr;Phe/Tyr;Tyrosine;Tyrosine;Serum_Gp;Gp;Serum_Ala/Tyr;Ala/Tyr;Serum_Tyr/Val;Serum_Ala/Tyr;Ala/Tyr;Serum_Ala/Tyr;Ala/Tyr;Serum_Phe/Tyr;Phe/Tyr;Tyrosine;Serum_Ala/Tyr;Ala/Tyr;Serum_Ala/Tyr;Ala/Tyr;Serum_Ala/Tyr;Ala/Tyr;Serum_Ala/Tyr;Ala/Tyr;Serum_Gp/Tot-C;Gp/Tot-C;Glycoprotein_acetyls__mainly_a1Lacid_glycoprotein;Tyrosine;Glycoprotein_acetyls__mainly_a1Lacid_glycoprotein;3Lhydroxybutyrate;Tyrosine;Serum_Ala/Tyr;Ala/Tyr;Tyrosine;Glycoprotein_acetyls__mainly_a1Lacid_glycoprotein;Serum_Gp/Tot-C;Serum_Phe/Tyr;Phe/Tyr;3Lhydroxybutyrate;Tyrosine;Tyrosine;Tyrosine;Glycoprotein_acetyls__mainly_a1Lacid_glycoprotein;Serum_Ala/Tyr;Ala/Tyr;Serum_Phe/Tyr;Glycoprotein_acetyls__mainly_a1Lacid_glycoprotein;Serum_Phe/Tyr;Phe/Tyr;3Lhydroxybutyrate;3Lhydroxybutyrate;3Lhydroxybutyrate;Serum_Phe/Tyr;Phe/Tyr;Serum_Ala/Tyr;Ala/Tyr;Glycoprotein_acetyls__mainly_a1Lacid_glycoprotein;Serum_Phe/Tyr;Phe/Tyr;3Lhydroxybutyrate;3Lhydroxybutyrate;Serum_Ala/Tyr;Ala/Tyr;Serum_Ala/Tyr;Ala/Tyr;Serum_Ala/Tyr;Ala/Tyr;Serum_Ala/Tyr;Ala/Tyr;Serum_Ala/Tyr;Ala/Tyr;Glycoprotein_acetyls__mainly_a1Lacid_glycoprotein;Tyrosine;Tyrosine;Serum_Gp;Glycoprotein_acetyls__mainly_a1Lacid_glycoprotein;Serum_Ala/Tyr;Ala/Tyr;Serum_Ala/Tyr;Ala/Tyr;Glycoprotein_acetyls__mainly_a1Lacid_glycoprotein;Serum_Phe/Tyr;Phe/Tyr;Serum_Phe/Tyr;Phe/Tyr;Glycoprotein_acetyls__mainly_a1Lacid_glycoprotein;Serum_Ala/Tyr;Ala/Tyr;Serum_Phe/Tyr;Phe/Tyr;Serum_Phe/Tyr;Phe/Tyr;Serum_Phe/Tyr;Phe/Tyr;3Lhydroxybutyrate;Serum_Phe/Tyr;Phe/Tyr;Tyrosine;Glycoprotein_acetyls__mainly_a1Lacid_glycoprotein;Serum_Ala/Tyr;Ala/Tyr;Tyrosine;Serum_Ala/Tyr;Ala/Tyr;Serum_Ala/Tyr;Ala/Tyr;Serum_Ala/Tyr;Ala/Tyr;Serum_Phe/Tyr;Phe/Tyr;Serum_Ala/Tyr;Ala/Tyr;Serum_Ala/Tyr;Ala/Tyr;Serum_Ala/Tyr;Ala/Tyr;Serum_Ala/Tyr;Ala/Tyr;Serum_Ala/Tyr;Ala/Tyr;Serum_Ala/Tyr;Ala/Tyr;Tyrosine;Glycoprotein_acetyls__mainly_a1Lacid_glycoprotein;Serum_Tyr/Val;Tyr/Val;Glycoprotein_acetyls__mainly_a1Lacid_glycoprotein;Serum_Ala/Tyr;Ala/Tyr;Glycoprotein_acetyls__mainly_a1Lacid_glycoprotein;Serum_Ala/Tyr;Ala/Tyr;Serum_Phe/Tyr;Phe/Tyr;Serum_Phe/Tyr;Phe/Tyr;Serum_Phe/Tyr;Phe/Tyr;Glycoprotein_acetyls__mainly_a1Lacid_glycoprotein;Serum_Phe/Tyr;Phe/Tyr;Serum_Phe/Tyr;Phe/Tyr;Serum_Phe/Tyr;Phe/Tyr;Serum_Ala/Tyr;Ala/Tyr;Tyrosine;Serum_Tyr/Val;Tyr/Val;Serum_Phe/Tyr;Phe/Tyr;Serum_Phe/Tyr;Phe/Tyr;3Lhydroxybutyrate;Tyrosine;Tyrosine;Serum_Phe/Tyr;Phe/Tyr;Glycoprotein_acetyls__mainly_a1Lacid_glycoprotein;Serum_Phe/Tyr;Phe/Tyr;Serum_Ala/Tyr;Ala/Tyr;Serum_Ala/Tyr;Ala/Tyr;Glycoprotein_acetyls__mainly_a1Lacid_glycoprotein;3Lhydroxybutyrate;Serum_Phe/Tyr;Phe/Tyr;Serum_Ala/Tyr;Ala/Tyr;Tyrosine;Serum_Phe/Tyr;Phe/Tyr;Serum_Ala/Tyr;Ala/Tyr;Serum_Phe/Tyr;Phe/Tyr;Serum_Phe/Tyr;Phe/Tyr;Serum_Phe/Tyr;Phe/Tyr;Glycoprotein_acetyls__mainly_a1Lacid_glycoprotein;Total_cholesterol_in_small_LDL;Glycoprotein_acetyls__mainly_a1Lacid_glycoprotein;Serum_Phe/Tyr;Phe/Tyr;3Lhydroxybutyrate;Serum_Ala/Tyr;Ala/Tyr;Serum_Ala/Tyr;Ala/Tyr;Glycoprotein_acetyls__mainly_a1Lacid_glycoprotein;Glycoprotein_acetyls__mainly_a1Lacid_glycoprotein;Serum_Phe/Tyr;Phe/Tyr;Serum_Phe/Tyr;Phe/Tyr;Serum_Phe/Tyr;Phe/Tyr;Glycoprotein_acetyls__mainly_a1Lacid_glycoprotein;Tyrosine;Serum_Gp/Tot-C;Gp/Tot-C;3Lhydroxybutyrate;Serum_Ala/Tyr;Ala/Tyr;Serum_Phe/Tyr;Phe/Tyr;Serum_Phe/Tyr;Serum_Ala/Tyr;Ala/Tyr;Serum_Ala/Tyr;Ala/Tyr;Serum_Phe/Tyr;Phe/Tyr;Serum_Phe/Tyr;Phe/Tyr;Tyrosine;Glycoprotein_acetyls__mainly_a1Lacid_glycoprotein;3Lhydroxybutyrate;Serum_Ala/Tyr;Ala/Tyr;Serum_Phe/Tyr;Phe/Tyr;Serum_Ala/Tyr;Ala/Tyr;Tyrosine;Serum_Phe/Tyr;Phe/Tyr;Serum_Phe/Tyr;Phe/Tyr;Tyrosine;3Lhydroxybutyrate;Serum_Phe/Tyr;Phe/Tyr;Serum_Phe/Tyr;Phe/Tyr;Serum_Ala/Tyr;Ala/Tyr;Serum_Phe/Tyr;Phe/Tyr;Tyrosine;Serum_Ala/Tyr;Serum_Ala/Tyr;Serum_Ala/Tyr;Ala/Tyr;Serum_Ala/Tyr;Ala/Tyr;Serum_Ala/Tyr;Ala/Tyr;Tyrosine;Tyrosine;Serum_Phe/Tyr;Phe/Tyr;Serum_Ala/Tyr;Ala/Tyr;Serum_Ala/Tyr;Serum_Ala/Tyr;Ala/Tyr;Glycoprotein_acetyls__mainly_a1Lacid_glycoprotein;Serum_Phe/Tyr;Phe/Tyr;Serum_Ala/Tyr;Serum_Gp/Tot-C;Gp/Tot-C;Tyrosine;3Lhydroxybutyrate;Serum_Ala/Tyr;Ala/Tyr;Glycoprotein_acetyls__mainly_a1Lacid_glycoprotein;Glycoprotein_acetyls__mainly_a1Lacid_glycoprotein;Serum_Phe/Tyr;Phe/Tyr;Glycoprotein_acetyls__mainly_a1Lacid_glycoprotein;Serum_Phe/Tyr;Phe/Tyr;Glycoprotein_acetyls__mainly_a1Lacid_glycoprotein;3Lhydroxybutyrate;Serum_Tyr/Val;Tyr/Val;Serum_Phe/Tyr;Phe/Tyr;Tyrosine;Tyrosine;Glycoprotein_acetyls__mainly_a1Lacid_glycoprotein;Serum_Phe/Tyr;Phe/Tyr;Glycoprotein_acetyls__mainly_a1Lacid_glycoprotein;3Lhydroxybutyrate;Serum_Phe/Tyr;Phe/Tyr;Serum_Phe/Tyr;Phe/Tyr;3Lhydroxybutyrate;3Lhydroxybutyrate;Serum_Ala/Tyr;Ala/Tyr;Serum_Phe/Tyr;Phe/Tyr;Tyrosine;Serum_Phe/Tyr;Phe/Tyr;3Lhydroxybutyrate;Serum_Ala/Tyr;Ala/Tyr;Serum_Phe/Tyr;Phe/Tyr;Glycoprotein_acetyls__mainly_a1Lacid_glycoprotein;Serum_Ala/Tyr;Ala/Tyr;Glycoprotein_acetyls__mainly_a1Lacid_glycoprotein;Serum_Ala/Tyr;Ala/Tyr;Serum_Phe/Tyr;Phe/Tyr;Tyrosine;Serum_Ala/Tyr;Ala/Tyr;Serum_Phe/Tyr;Phe/Tyr;Tyrosine;Tyrosine;Tyrosine;Serum_Phe/Tyr;Phe/Tyr;Serum_Ala/Tyr;Tyrosine;3Lhydroxybutyrate;Serum_Phe/Tyr;Phe/Tyr;Serum_Ala/Tyr;Ala/Tyr;3Lhydroxybutyrate;Serum_Ala/Tyr;Serum_Gp/Tot-C;Gp/Tot-C;Serum_Phe/Tyr;Serum_Gp/Tot-C;Gp/Tot-C;3Lhydroxybutyrate;Tyrosine;Serum_Ala/Tyr;Ala/Tyr;Glycoprotein_acetyls__mainly_a1Lacid_glycoprotein;Tyrosine;Serum_Phe/Tyr;Phe/Tyr;Serum_Ala/Tyr;Serum_Ala/Tyr;Ala/Tyr;Glycoprotein_acetyls__mainly_a1Lacid_glycoprotein;Serum_Ala/Tyr;Ala/Tyr;Serum_Phe/Tyr;Phe/Tyr;Glycoprotein_acetyls__mainly_a1Lacid_glycoprotein;Glycoprotein_acetyls__mainly_a1Lacid_glycoprotein;Tyrosine;Serum_Tyr/Val;Tyr/Val;Glycoprotein_acetyls__mainly_a1Lacid_glycoprotein;3Lhydroxybutyrate;Serum_Gp/Tot-C;Gp/Tot-C;Tyrosine;Serum_Ala/Tyr;Ala/Tyr;Serum_Ala/Tyr;Ala/Tyr;Tyrosine;Serum_Tyr/Val;Tyr/Val;Glycoprotein_acetyls__mainly_a1Lacid_glycoprotein;Tyrosine;Glycoprotein_acetyls__mainly_a1Lacid_glycoprotein;Glycoprotein_acetyls__mainly_a1Lacid_glycoprotein;Serum_Phe/Tyr;Phe/Tyr;Serum_Gln/Tyr;Gln/Tyr;Serum_Tyr/Val;Tyr/Val;Serum_Ala/Tyr;Ala/Tyr;Serum_Ala/Tyr;Ala/Tyr;Serum_Ala/Tyr;Ala/Tyr;Serum_Ala/Tyr;Ala/Tyr;Serum_Ala/Tyr;Ala/Tyr;Tyrosine;Tyrosine;Glycoprotein_acetyls__mainly_a1Lacid_glycoprotein;Glycoprotein_acetyls__mainly_a1Lacid_glycoprotein;Serum_Ala/Tyr;Ala/Tyr;Serum_Gp/Tot-C;Serum_Ala/Tyr;Ala/Tyr;Serum_Ala/Tyr;Ala/Tyr;Serum_Gp/Tot-C;Gp/Tot-C;Tyrosine;Serum_Tyr/Val;Tyr/Val;Serum_Tyr/Val;Tyr/Val;Serum_Gp/Tot-C;Gp/Tot-C;Tyrosine;Serum_Ala/Tyr;Ala/Tyr;Serum_Phe/Tyr;Phe/Tyr;Serum_Ala/Tyr;Ala/Tyr;Serum_Ala/Tyr;Ala/Tyr;Serum_Phe/Tyr;Phe/Tyr;Glycoprotein_acetyls__mainly_a1Lacid_glycoprotein;Serum_Ala/Tyr;Ala/Tyr;Serum_Ala/Tyr;Ala/Tyr;Serum_Phe/Tyr;Phe/Tyr;Serum_Gp/Tot-C;Gp/Tot-C;Serum_Ala/Tyr;Ala/Tyr;Glycoprotein_acetyls__mainly_a1Lacid_glycoprotein;Serum_Phe/Tyr;Phe/Tyr;Serum_Tyr/Val;Serum_Tyr/Val;Tyr/Val;Tyrosine;Tyrosine;Serum_Ala/Tyr;Ala/Tyr;Serum_Tyr/Val;Tyr/Val;Serum_Gp/Tot-C;Serum_Phe/Tyr;Phe/Tyr;Serum_Phe/Tyr;Phe/Tyr;Serum_Tyr/Val;Tyr/Val;Serum_Ala/Tyr;Ala/Tyr;Serum_Gp/Tot-C;Gp/Tot-C;Serum_Phe/Tyr;Phe/Tyr;Serum_Gp/Tot-C;Gp/Tot-C;Tyrosine;3Lhydroxybutyrate;Serum_Ala/Tyr;Ala/Tyr;Serum_Tyr/Val;Tyr/Val;Serum_Phe/Tyr;Phe/Tyr;Serum_Phe/Tyr;Phe/Tyr;3Lhydroxybutyrate;3Lhydroxybutyrate;Serum_Ala/Tyr;Serum_Phe/Tyr;Phe/Tyr;Glycoprotein_acetyls__mainly_a1Lacid_glycoprotein;Serum_Phe/Tyr;Phe/Tyr;Serum_Ala/Tyr;Serum_Ala/Tyr;Ala/Tyr;Serum_Ala/Tyr;Ala/Tyr;Serum_Tyr/Val;Tyr/Val;Serum_Ala/Tyr;Ala/Tyr;Serum_Ala/Tyr;Ala/Tyr;Serum_Ala/Tyr;Ala/Tyr;Serum_Phe/Tyr;Phe/Tyr;Serum_Ala/Tyr;Ala/Tyr;Serum_Tyr/Val;Tyr/Val;Serum_Ala/Tyr;Ala/Tyr;Serum_Phe/Tyr;Phe/Tyr;Serum_Tyr/Val;Tyr/Val;Serum_Phe/Tyr;Phe/Tyr;Serum_Phe/Tyr;Phe/Tyr;Serum_Tyr;Tyr;Tyrosine;Serum_Tyr/Val;Tyr/Val;Serum_Tyr/Val;Tyr/Val;3Lhydroxybutyrate;Serum_Phe/Tyr;Phe/Tyr;Serum_Phe/Tyr;Phe/Tyr;Serum_Ala/Tyr;Ala/Tyr;Serum_Ala/Tyr;Ala/Tyr;Serum_Ala/Tyr;Ala/Tyr;Serum_Tyr/Val;Tyr/Val;Tyrosine;Serum_Phe/Tyr;Phe/Tyr;Tyrosine;Tyrosine;Serum_Ala/Tyr;Ala/Tyr;3Lhydroxybutyrate;Serum_Ala/Tyr;Serum_Phe/Tyr;Phe/Tyr;Serum_Ala/Tyr;Tyrosine;Serum_Phe/Tyr;Phe/Tyr;Serum_Ala/Tyr;Ala/Tyr;Glycoprotein_acetyls__mainly_a1Lacid_glycoprotein;Serum_Tyr/Val;Tyr/Val;Glycoprotein_acetyls__mainly_a1Lacid_glycoprotein;3Lhydroxybutyrate;Serum_Tyr/Val;Tyr/Val;Serum_Ala/Tyr;Serum_Ala/Tyr;Ala/Tyr;Serum_Ala/Tyr;Ala/Tyr;Serum_Phe/Tyr;Phe/Tyr;Serum_Phe/Tyr;Phe/Tyr;Glycoprotein_acetyls__mainly_a1Lacid_glycoprotein;Serum_Tyr/Val;Tyr/Val;Serum_Phe/Tyr;Phe/Tyr;3Lhydroxybutyrate;Glycoprotein_acetyls__mainly_a1Lacid_glycoprotein;Glycoprotein_acetyls__mainly_a1Lacid_glycoprotein;Serum_Tyr/Val;Tyr/Val;3Lhydroxybutyrate;Serum_Phe/Tyr;Tyrosine;Glycoprotein_acetyls__mainly_a1Lacid_glycoprotein;Serum_Phe/Tyr;Phe/Tyr;Serum_Tyr/Val;Tyr/Val;Tyrosine;Serum_Gp/Tot-C;Gp/Tot-C;Serum_Phe/Tyr;Phe/Tyr;Tyrosine;Serum_Ala/Tyr;Ala/Tyr;3Lhydroxybutyrate;Serum_Phe/Tyr;Phe/Tyr;Serum_Ala/Tyr;Ala/Tyr;Serum_Phe/Tyr;Phe/Tyr;Serum_Tyr/Val;Serum_Phe/Tyr;Phe/Tyr;Serum_Tyr/Val;Serum_Tyr/Val;Serum_Phe/Tyr;Tyrosine;Serum_Phe/Tyr;Serum_Gp/Tot-C;Gp/Tot-C;Serum_Gp/Tot-C;Gp/Tot-C;Total_cholesterol_in_small_LDL;Tyrosine;Glycoprotein_acetyls__mainly_a1Lacid_glycoprotein;Serum_Gp/Tot-C;Serum_Tyr/Val;Tyr/Val;Tyrosine;Serum_Gp/Tot-C;Gp/Tot-C;Tyrosine;Tyrosine;Glycoprotein_acetyls__mainly_a1Lacid_glycoprotein;Glycoprotein_acetyls__mainly_a1Lacid_glycoprotein;Tyrosine;Glycoprotein_acetyls__mainly_a1Lacid_glycoprotein;Serum_Ala/Tyr;Ala/Tyr;Glycoprotein_acetyls__mainly_a1Lacid_glycoprotein;Serum_Ala/Tyr;Ala/Tyr;Serum_Ala/Tyr;Ala/Tyr;Serum_Phe/Tyr;Phe/Tyr;Tyrosine;Tyrosine;Tyrosine;Serum_Phe/Tyr;Phe/Tyr;Serum_Tyr/Val;Tyr/Val;Serum_Gp/Tot-C;Gp/Tot-C;Tyrosine;Serum_Tyr/Val;Tyr/Val;Serum_Gp/Tot-C;Serum_Phe/Tyr;Phe/Tyr;Serum_Ala/Tyr;Ala/Tyr;Serum_Ala/Tyr;Ala/Tyr;Serum_Ala/Tyr;Ala/Tyr;Serum_Ala/Tyr;Ala/Tyr;Glycoprotein_acetyls__mainly_a1Lacid_glycoprotein;Serum_Gp/Tot-C;Gp/Tot-C;Glycoprotein_acetyls__mainly_a1Lacid_glycoprotein;Serum_Ala/Tyr;Ala/Tyr;Serum_Gp/Tot-C;Gp/Tot-C;Serum_Phe/Tyr;Phe/Tyr;Glycoprotein_acetyls__mainly_a1Lacid_glycoprotein;Serum_Phe/Tyr;Phe/Tyr;	16:71869532;16:71869532;16:71869532;16:71872740;16:71872740;16:71872740;16:71879868;16:71879868;16:71879868;16:71880965;16:71880965;16:71880965;16:71882593;16:71882593;16:71882593;16:71897244;16:71897244;16:71897244;16:71897399;16:71897399;16:71897399;16:71897926;16:71897926;16:71897926;16:71904291;16:71904291;16:71904291;16:71906597;16:71906597;16:71906597;16:71906597;16:71906597;16:71911470;16:71911470;16:71911470;16:71917684;16:71917684;16:71917684;16:71918178;16:71918178;16:71918178;16:71921946;16:71921946;16:71921946;16:71923181;16:71923181;16:71923181;16:71943414;16:71943414;16:71943414;16:71962591;16:71962591;16:71974407;16:71974407;16:71978604;16:71978604;16:71978604;16:71978608;16:71978608;16:71978608;16:71978997;16:71978997;16:71978997;16:71986469;16:71986469;16:71986469;16:71986491;16:71986491;16:71986491;16:71986545;16:71986545;16:71986545;16:71986764;16:71986764;16:71986764;16:71986946;16:71986946;16:71986946;16:71986946;16:71986946;16:71987299;16:71987299;16:71987299;16:71987452;16:71987452;16:71987452;16:71987816;16:71987816;16:71987816;16:71987851;16:71987851;16:71987851;16:71988106;16:71988106;16:71988106;16:71988505;16:71988505;16:71988505;16:71989413;16:71989413;16:71989413;16:71990424;16:71990424;16:71990424;16:71990573;16:71990573;16:71990573;16:71990651;16:71990651;16:71990651;16:71993386;16:71993386;16:71993386;16:71993638;16:71993638;16:71993638;16:71995980;16:71995980;16:71995980;16:72001521;16:72001521;16:72003077;16:72003077;16:72043039;16:72043039;16:72043039;16:72043039;16:72044238;16:72044238;16:72044238;16:72044238;16:72045186;16:72045186;16:72045186;16:72045186;16:72046268;16:72046268;16:72046268;16:72046268;16:72047170;16:72047170;16:72047170;16:72047170;16:72047286;16:72047286;16:72048080;16:72048080;16:72048080;16:72048080;16:72048332;16:72048332;16:72048332;16:72048332;16:72048632;16:72048632;16:72049799;16:72049799;16:72052891;16:72055532;16:72055532;16:72055649;16:72055649;16:72056757;16:72056757;16:72057282;16:72057282;16:72057282;16:72057282;16:72058672;16:72058672;16:72058881;16:72058881;16:72058881;16:72058881;16:72059149;16:72059149;16:72059149;16:72059149;16:72059269;16:72059269;16:72059269;16:72059269;16:72060958;16:72060958;16:72062300;16:72062300;16:72062353;16:72062353;16:72062667;16:72062667;16:72062955;16:72062955;16:72063158;16:72063158;16:72066072;16:72066072;16:72066072;16:72066072;16:72070129;16:72070129;16:72070574;16:72070574;16:72071053;16:72071053;16:72073122;16:72073122;16:72079657;16:72079657;16:72080268;16:72080268;16:72105965;16:72105965;16:72114002;16:72114002;16:72114002;16:72114002;16:72140937;16:72140937;16:72153518;16:72153518;16:72169259;16:72169259;16:72169260;16:72169260;16:72217018;16:72217018;16:72236956;16:72236956;	rs8044342;rs8044342;rs8044342;rs7205154;rs7205154;rs7205154;rs4788563;rs4788563;rs4788563;rs12921084;rs12921084;rs12921084;rs398029871;rs398029871;rs398029871;rs1981874;rs1981874;rs1981874;rs7193731;rs7193731;rs7193731;rs2335714;rs2335714;rs2335714;rs2335713;rs2335713;rs2335713;rs2335712;rs2335712;rs2335712;rs2335712;rs2335712;rs8050488;rs8050488;rs8050488;rs1834034;rs1834034;rs1834034;rs9932922;rs9932922;rs9932922;rs4788573;rs4788573;rs4788573;rs2335710;rs2335710;rs2335710;rs9302631;rs9302631;rs9302631;rs6558;rs6558;rs182334180;rs182334180;rs561473984;rs561473984;rs561473984;rs59709630;rs59709630;rs59709630;rs12926300;rs12926300;rs12926300;rs73574439;rs73574439;rs73574439;rs144995035;rs144995035;rs144995035;rs12930744;rs12930744;rs12930744;rs11648353;rs11648353;rs11648353;rs7204708;rs7204708;rs7204708;rs7204708;rs7204708;rs199518982;rs199518982;rs199518982;rs12935795;rs12935795;rs12935795;rs9889011;rs9889011;rs9889011;rs9888748;rs9888748;rs9888748;rs9921412;rs9921412;rs9921412;rs11075911;rs11075911;rs11075911;rs62053803;rs62053803;rs62053803;rs8054175;rs8054175;rs8054175;rs8054403;rs8054403;rs8054403;rs8054111;rs8054111;rs8054111;rs4788584;rs4788584;rs4788584;rs4788585;rs4788585;rs4788585;rs2008675;rs2008675;rs2008675;rs117844066;rs117844066;rs138526434;rs138526434;rs4788597;rs4788597;rs4788597;rs4788597;rs4788598;rs4788598;rs4788598;rs4788598;rs2878404;rs2878404;rs2878404;rs2878404;rs1465457;rs1465457;rs1465457;rs1465457;rs752434;rs752434;rs752434;rs752434;rs4788456;rs4788456;rs4788600;rs4788600;rs4788600;rs4788600;rs3764310;rs3764310;rs3764310;rs3764310;rs8062895;rs8062895;rs8048262;rs8048262;rs10048144;rs2081223;rs2081223;rs2081222;rs2081222;rs12446480;rs12446480;rs2288002;rs2288002;rs2288002;rs2288002;rs2288001;rs2288001;rs2288000;rs2288000;rs2288000;rs2288000;rs2287999;rs2287999;rs2287999;rs2287999;rs2287998;rs2287998;rs2287998;rs2287998;rs12930205;rs12930205;rs2550876;rs2550876;rs55840934;rs55840934;rs7350838;rs7350838;rs8053574;rs8053574;rs8053907;rs8053907;rs2550868;rs2550868;rs2550868;rs2550868;rs2550870;rs2550870;rs57362608;rs57362608;rs12443622;rs12443622;rs251033;rs251033;rs77303550;rs77303550;rs145845351;rs145845351;rs217184;rs217184;rs217181;rs217181;rs217181;rs217181;rs142589036;rs142589036;rs186286;rs186286;rs3853815;rs3853815;rs563423693;rs563423693;rs61483465;rs61483465;rs2023929;rs2023929;	cholesterol;HDL_C;LDL_C;cholesterol;HDL_C;LDL_C;cholesterol;HDL_C;LDL_C;cholesterol;HDL_C;LDL_C;cholesterol;HDL_C;LDL_C;cholesterol;HDL_C;LDL_C;cholesterol;HDL_C;LDL_C;cholesterol;HDL_C;LDL_C;cholesterol;HDL_C;LDL_C;cholesterol;HDL_C;LDL;LDL_C;TC;cholesterol;HDL_C;LDL_C;cholesterol;HDL_C;LDL_C;cholesterol;HDL_C;LDL_C;cholesterol;HDL_C;LDL_C;cholesterol;HDL_C;LDL_C;cholesterol;HDL_C;LDL_C;cholesterol;LDL_C;cholesterol;LDL_C;cholesterol;HDL_C;LDL_C;cholesterol;HDL_C;LDL_C;cholesterol;HDL_C;LDL_C;cholesterol;HDL_C;LDL_C;cholesterol;HDL_C;LDL_C;cholesterol;HDL_C;LDL_C;cholesterol;HDL_C;LDL_C;cholesterol;HDL_C;LDL;LDL_C;TC;cholesterol;HDL_C;LDL_C;cholesterol;HDL_C;LDL_C;cholesterol;HDL_C;LDL_C;cholesterol;HDL_C;LDL_C;cholesterol;HDL_C;LDL_C;cholesterol;HDL_C;LDL_C;cholesterol;HDL_C;LDL_C;cholesterol;HDL_C;LDL_C;cholesterol;HDL_C;LDL_C;cholesterol;HDL_C;LDL_C;cholesterol;HDL_C;LDL_C;cholesterol;HDL_C;LDL_C;cholesterol;HDL_C;LDL_C;cholesterol;LDL_C;cholesterol;LDL_C;cholesterol;LDL;LDL_C;TC;cholesterol;LDL;LDL_C;TC;cholesterol;LDL;LDL_C;TC;cholesterol;LDL;LDL_C;TC;cholesterol;LDL;LDL_C;TC;cholesterol;LDL_C;cholesterol;LDL;LDL_C;TC;cholesterol;LDL;LDL_C;TC;cholesterol;LDL_C;cholesterol;LDL_C;cholesterol;cholesterol;LDL_C;cholesterol;LDL_C;cholesterol;LDL_C;cholesterol;LDL;LDL_C;TC;cholesterol;LDL_C;cholesterol;LDL;LDL_C;TC;cholesterol;LDL;LDL_C;TC;cholesterol;LDL;LDL_C;TC;cholesterol;LDL_C;cholesterol;LDL_C;cholesterol;LDL_C;cholesterol;LDL_C;cholesterol;LDL_C;cholesterol;LDL_C;cholesterol;LDL;LDL_C;TC;cholesterol;LDL_C;cholesterol;LDL_C;cholesterol;LDL_C;LDL;TC;cholesterol;LDL_C;cholesterol;LDL_C;cholesterol;LDL_C;cholesterol;LDL;LDL_C;TC;cholesterol;LDL_C;cholesterol;LDL_C;cholesterol;LDL_C;cholesterol;LDL_C;cholesterol;LDL_C;cholesterol;LDL_C;	UKBB;UKBB;UKBB;UKBB;UKBB;UKBB;UKBB;UKBB;UKBB;UKBB;UKBB;UKBB;UKBB;UKBB;UKBB;UKBB;UKBB;UKBB;UKBB;UKBB;UKBB;UKBB;UKBB;UKBB;UKBB;UKBB;UKBB;UKBB;UKBB;Willer_et_al_2013;UKBB;Willer_et_al_2013;UKBB;UKBB;UKBB;UKBB;UKBB;UKBB;UKBB;UKBB;UKBB;UKBB;UKBB;UKBB;UKBB;UKBB;UKBB;UKBB;UKBB;UKBB;UKBB;UKBB;UKBB;UKBB;UKBB;UKBB;UKBB;UKBB;UKBB;UKBB;UKBB;UKBB;UKBB;UKBB;UKBB;UKBB;UKBB;UKBB;UKBB;UKBB;UKBB;UKBB;UKBB;UKBB;UKBB;UKBB;UKBB;Willer_et_al_2013;UKBB;Willer_et_al_2013;UKBB;UKBB;UKBB;UKBB;UKBB;UKBB;UKBB;UKBB;UKBB;UKBB;UKBB;UKBB;UKBB;UKBB;UKBB;UKBB;UKBB;UKBB;UKBB;UKBB;UKBB;UKBB;UKBB;UKBB;UKBB;UKBB;UKBB;UKBB;UKBB;UKBB;UKBB;UKBB;UKBB;UKBB;UKBB;UKBB;UKBB;UKBB;UKBB;UKBB;UKBB;UKBB;UKBB;UKBB;Willer_et_al_2013;UKBB;Willer_et_al_2013;UKBB;Willer_et_al_2013;UKBB;Willer_et_al_2013;UKBB;Willer_et_al_2013;UKBB;Willer_et_al_2013;UKBB;Willer_et_al_2013;UKBB;Willer_et_al_2013;UKBB;Willer_et_al_2013;UKBB;Willer_et_al_2013;UKBB;UKBB;UKBB;Willer_et_al_2013;UKBB;Willer_et_al_2013;UKBB;Willer_et_al_2013;UKBB;Willer_et_al_2013;UKBB;UKBB;UKBB;UKBB;UKBB;UKBB;UKBB;UKBB;UKBB;UKBB;UKBB;UKBB;Willer_et_al_2013;UKBB;Willer_et_al_2013;UKBB;UKBB;UKBB;Willer_et_al_2013;UKBB;Willer_et_al_2013;UKBB;Willer_et_al_2013;UKBB;Willer_et_al_2013;UKBB;Willer_et_al_2013;UKBB;Willer_et_al_2013;UKBB;UKBB;UKBB;UKBB;UKBB;UKBB;UKBB;UKBB;UKBB;UKBB;UKBB;UKBB;UKBB;Willer_et_al_2013;UKBB;Willer_et_al_2013;UKBB;UKBB;UKBB;UKBB;UKBB;UKBB;Willer_et_al_2013;Willer_et_al_2013;UKBB;UKBB;UKBB;UKBB;UKBB;UKBB;UKBB;Willer_et_al_2013;UKBB;Willer_et_al_2013;UKBB;UKBB;UKBB;UKBB;UKBB;UKBB;UKBB;UKBB;UKBB;UKBB;UKBB;UKBB;	16:71988106;16:72048332;16:72048632	rs9921412;rs3764310;rs8062895	72045758;72045758;72054562;72054562;72054562;71609856;72024339;71682830;71603912;71607384;72055088;71800384;71773284;71780485;71768500;71799347;72108093;71660310;71784000;71668634;71674882;71780599;72153125;71808235;72162966;72198642;71956596;72184566;71951094;71983772;71697752;71773190;71956597;71682796;71890489;72048632;72205021;72048332;72055088;71607358;71886530;71988106;71628046;71639418;71628046;72108093;72108093;72108093;72143414;71826025;72009676;72027611;72009676;72143414;72009676;71826025;72143414;72027611;72108093;72251074;71914194;72108093;72251074;72027611;71626246;71826025;72251074;71626246;71914194;72032231;71914194;71626246;72032231;72164945;72032231;72164945;71881640;72164945;71956535;71956535;71881640;72251074;71881640;71956535;72184629;72558836;71955085;72119422;72184629;72009676;72558836;71847305;72141640;72228506;71609766;71609766;	rs77303550;rs77303550;rs5471;rs5471;rs5471;rs78302875;rs116992380;rs61733124;rs172650;rs2432520;-;rs12930206;rs3838874;rs2270832;rs2278031;rs12149092;rs2000999;rs4788821;rs2270829;-;rs2303225;rs2270831;rs4788459;rs10083757;rs34832584;rs3852785;rs2335708;rs35370634;rs7350856;rs1035543;rs1035545;rs904763;rs2335707;rs61733125;rs2291947;rs8062895;rs71391445;rs3764310;-;-;rs7184486;rs9921412;rs117866491;rs9746832;rs117866491;rs2000999;rs2000999;rs2000999;rs17666927;rs76095103;rs12931964;rs17664900;rs12931964;rs17666927;rs12931964;rs76095103;rs17666927;rs17664900;rs2000999;rs12920967;rs117706747;rs2000999;rs12920967;rs17664900;rs71403855;rs76095103;rs12920967;rs71403855;rs117706747;rs16973585;rs117706747;rs71403855;rs16973585;rs79636708;rs16973585;rs79636708;rs76702063;rs79636708;rs62639219;rs62639219;rs76702063;rs12920967;rs76702063;rs62639219;rs217180;rs78475042;rs72801786;rs117783250;rs217180;rs12931964;rs78475042;rs117906172;rs11554765;rs3852789;rs62053077;rs62053077;	Low_density_lipoprotein_cholesterol_levels;Total_cholesterol_levels;HDL_cholesterol;LDL_cholesterol;Total_cholesterol_levels;Tyr;Tyr;Tyr;Tyr;Tyr;Pyruvate;Tyr;Tyr;Tyr;Tyr;Tyr;Glycoproteins;Tyr;Tyr;Tyr;Tyr;Tyr;Glycoproteins;Tyr;Glycoproteins;Glycoproteins;Tyr;Glycoproteins;Tyr;Tyr;Tyr;Tyr;Tyr;Tyr;Tyr;Glycoproteins;Glycoproteins;Glycoproteins;Ala;SM;Glycoproteins;Glycoproteins;Tyrosine;Tyrosine;Tyrosine;LDL_cholesterol;Apolipoprotein_B;Cholesterol;LDL_cholesterol;Cholesterol;LDL_cholesterol;LDL_cholesterol;Apolipoprotein_B;Cholesterol;Cholesterol;LDL_cholesterol;Apolipoprotein_B;Cholesterol;Triglycerides;LDL_cholesterol;LDL_cholesterol;Albumin;Apolipoprotein_B;Apolipoprotein_B;LDL_cholesterol;Apolipoprotein_B;Cholesterol;Cholesterol;Cholesterol;Apolipoprotein_B;Apolipoprotein_B;Apolipoprotein_B;LDL_cholesterol;LDL_cholesterol;Cholesterol;Apolipoprotein_B;LDL_cholesterol;Cholesterol;Apolipoprotein_B;LDL_cholesterol;Cholesterol;Triglycerides;Apolipoprotein_B;Cholesterol;Cholesterol;Cholesterol;Apolipoprotein_B;Cholesterol;LDL_cholesterol;Albumin;LDL_cholesterol;Cholesterol;Apolipoprotein_B;LDL_cholesterol;Estimated_glomerular_filtration_rate;Estimated_glomerular_filtration_rate;	Kanai_et_al.;Kanai_et_al.;Klarin_et_al.;Klarin_et_al.;Klarin_et_al.;Locke_et_al.;Locke_et_al.;Locke_et_al.;Locke_et_al.;Locke_et_al.;Locke_et_al.;Locke_et_al.;Locke_et_al.;Locke_et_al.;Locke_et_al.;Locke_et_al.;Locke_et_al.;Locke_et_al.;Locke_et_al.;Locke_et_al.;Locke_et_al.;Locke_et_al.;Locke_et_al.;Locke_et_al.;Locke_et_al.;Locke_et_al.;Locke_et_al.;Locke_et_al.;Locke_et_al.;Locke_et_al.;Locke_et_al.;Locke_et_al.;Locke_et_al.;Locke_et_al.;Locke_et_al.;Locke_et_al.;Locke_et_al.;Locke_et_al.;Locke_et_al.;Locke_et_al.;Locke_et_al.;Locke_et_al.;Lotta_et_al.;Lotta_et_al.;Lotta_et_al.;Sinnott-Armstrong_et_al.;Sinnott-Armstrong_et_al.;Sinnott-Armstrong_et_al.;Sinnott-Armstrong_et_al.;Sinnott-Armstrong_et_al.;Sinnott-Armstrong_et_al.;Sinnott-Armstrong_et_al.;Sinnott-Armstrong_et_al.;Sinnott-Armstrong_et_al.;Sinnott-Armstrong_et_al.;Sinnott-Armstrong_et_al.;Sinnott-Armstrong_et_al.;Sinnott-Armstrong_et_al.;Sinnott-Armstrong_et_al.;Sinnott-Armstrong_et_al.;Sinnott-Armstrong_et_al.;Sinnott-Armstrong_et_al.;Sinnott-Armstrong_et_al.;Sinnott-Armstrong_et_al.;Sinnott-Armstrong_et_al.;Sinnott-Armstrong_et_al.;Sinnott-Armstrong_et_al.;Sinnott-Armstrong_et_al.;Sinnott-Armstrong_et_al.;Sinnott-Armstrong_et_al.;Sinnott-Armstrong_et_al.;Sinnott-Armstrong_et_al.;Sinnott-Armstrong_et_al.;Sinnott-Armstrong_et_al.;Sinnott-Armstrong_et_al.;Sinnott-Armstrong_et_al.;Sinnott-Armstrong_et_al.;Sinnott-Armstrong_et_al.;Sinnott-Armstrong_et_al.;Sinnott-Armstrong_et_al.;Sinnott-Armstrong_et_al.;Sinnott-Armstrong_et_al.;Sinnott-Armstrong_et_al.;Sinnott-Armstrong_et_al.;Sinnott-Armstrong_et_al.;Sinnott-Armstrong_et_al.;Sinnott-Armstrong_et_al.;Sinnott-Armstrong_et_al.;Sinnott-Armstrong_et_al.;Sinnott-Armstrong_et_al.;Sinnott-Armstrong_et_al.;Sinnott-Armstrong_et_al.;Sinnott-Armstrong_et_al.;Sinnott-Armstrong_et_al.;Wuttke_et_al.;Wuttke_et_al.;
16_6	16	66021785	73638579	IDL-TG	72079657	16:72079657:C:T	rs77303550	t	c	0.1931	-0.0410247	0.00516333	1.936e-15	14.71	31	0.2014	No	HP	HP	Biology	39	GlycA;IDL-CE_percent;IDL-TG;LDL-C;LDL-D;LDL-TG;Leu;L-HDL-CE_percent;L-LDL-P;L-LDL-PL_percent;L-LDL-TG;L-VLDL-CE_percent;M-LDL-C;M-LDL-CE;M-LDL-CE_percent;M-LDL-FC_percent;M-LDL-L;M-LDL-P;M-LDL-PL_percent;M-LDL-TG;M-LDL-TG_percent;S-HDL-CE_percent;S-HDL-C_percent;S-HDL-FC_percent;S-HDL-PL_percent;S-LDL-C;S-LDL-CE;S-LDL-CE_percent;S-LDL-C_percent;S-LDL-FC_percent;S-LDL-L;S-LDL-P;S-LDL-PL_percent;S-LDL-TG;Tyr;XL-HDL-FC_percent;XS-VLDL-CE_percent;XS-VLDL-C_percent;XS-VLDL-PL_percent;	10	region_16_6_locus_2	intron_variant	NA	NA	NA	RX_STATIN (p=5.65327e-23);	Hematocrit (Astle W 2016); Red blood cell count (Astle W 2016); Metabolite levels small molecules and protein measures (Kettunen J 2016); Hand grip strength left (Neale B 2017); Height (Neale B 2017); Self-reported high cholesterol (Neale B 2017);	Serum Gp (Kettunen J 2012); Serum Gp/Tot-C (Kettunen J 2012); Glycoprotein acetyls mainly a1Lacid glycoprotein (Kettunen J 2016);	rs1477386;rs1477386;rs3925658;rs3925658;rs11075891;rs11075891;rs11643690;rs11643690;rs34734042;rs34734042;rs2270830;rs2270830;rs72799815;rs11645898;rs11645898;rs10459804;rs10459804;rs2270831;rs2270831;rs2270830;rs2270830;rs9921270;rs9921270;rs2270831;rs2270831;rs4788558;rs4788558;rs11646635;rs11646635;rs11641873;rs11641873;rs35173463;rs35173463;rs72787070;rs11539980;rs11539980;rs11646635;rs11646635;rs11641873;rs11641873;rs8062477;rs8062477;rs4788546;rs4788546;rs2270832;rs2270832;rs28513417;rs61747555;rs61747555;rs9936903;rs9936903;rs12447856;rs12447856;rs1392487;rs1392487;rs4788551;rs4788551;rs1035543;rs1035543;rs7206039;rs7206039;rs918721;rs918721;rs9927437;rs9927437;rs4788552;rs4788552;rs117706276;rs7186908;rs4788614;rs4788614;rs35173463;rs35173463;rs12447856;rs12447856;rs3751817;rs3751817;rs2278031;rs2278031;rs8062477;rs8062477;rs918721;rs918721;rs1392487;rs1392487;rs28582831;rs28582831;rs9889100;rs9889100;rs4788551;rs4788551;rs951453;rs4788815;rs4788815;rs4788808;rs4788808;rs2270832;rs2270832;rs9925228;rs9925228;rs11075900;rs11075900;rs2287997;rs2287997;rs217181;rs310331;rs310331;rs76351056;rs77792146;rs2278031;rs2278031;rs12600163;rs12600163;rs11643690;rs11643690;rs7185997;rs7185997;rs7188058;rs11642001;rs11645467;rs11645467;rs4788442;rs4788442;rs3794692;rs6499533;rs9925228;rs9925228;rs3751817;rs3751817;rs4788552;rs4788552;rs9936903;rs9936903;rs11645467;rs11645467;rs11075911;rs11075911;rs8048057;rs8048057;rs142589036;rs3848389;rs3848389;rs4788558;rs4788558;rs10492823;rs4788442;rs4788442;rs2335708;rs2335708;rs11075889;rs11075889;rs12930206;rs12930206;rs8060867;rs8060867;rs11075889;rs11075889;rs12920243;rs12920243;rs59650052;rs28419077;rs28419077;rs4788554;rs4788554;rs62053108;rs62053108;rs8048057;rs8048057;rs12920245;rs11648674;rs11648674;rs78686396;rs2335707;rs11075902;rs11075902;rs951939;rs951939;rs116956080;rs182334180;rs8054585;rs1035545;rs1035545;rs1035545;rs1035545;rs76344704;rs7186908;rs4788821;rs4788821;rs9933009;rs9927437;rs9927437;rs61733124;rs11075891;rs11075891;rs76211100;rs11539980;rs11539980;rs149580087;rs76738476;rs217181;rs217181;rs11075900;rs11075900;rs74700333;rs1035543;rs1035543;rs62053108;rs62053108;rs952160;rs952160;rs11866019;rs9889100;rs9889100;rs4788547;rs4788547;rs9927336;rs9927336;rs7185997;rs7185997;rs2000999;rs2000999;rs9930957;rs117866491;rs12445401;rs7191623;rs116992380;rs4788554;rs4788554;rs11859903;rs78703871;rs77303550;rs12930206;rs12930206;rs9930957;rs11866559;rs143163066;rs78012517;rs34417180;rs4788814;rs4788814;rs72799815;rs3794689;rs56309616;rs56309616;rs9302635;rs12444701;rs8061282;rs11646748;rs11646748;rs4788817;rs4788817;rs9302634;rs60740701;rs60740701;rs8044555;rs8061459;rs8060867;rs8060867;rs9930543;rs9930543;rs952160;rs952160;rs11646748;rs11646748;rs12920243;rs12920243;rs145567882;rs79448321;rs7186890;rs77303550;rs35540300;rs3829537;rs3829537;rs60881203;rs60881203;rs34400689;rs12926987;rs12926987;rs60881203;rs60881203;rs186181499;rs1582589;rs1582589;rs9932415;rs9932415;rs8203;rs8203;rs9940217;rs9940217;rs28432692;rs4788827;rs4788827;rs138696576;rs6558;rs11075902;rs11075902;rs11861285;rs3752681;rs3752681;rs8203;rs8203;rs951939;rs951939;rs3752681;rs3752681;rs904763;rs904763;rs11862798;rs11862798;rs11648240;rs11648240;rs34734042;rs34734042;rs4788821;rs4788821;rs2303225;rs2303225;rs116853562;rs12325274;rs9921412;rs9921412;rs9938506;rs4788809;rs4788809;rs140803283;rs4788812;rs4788812;rs4538017;rs4538017;rs2303224;rs2303224;rs1582589;rs1582589;rs74386648;rs4788567;rs4788567;rs2303225;rs2303225;rs2291947;rs2291947;rs12926987;rs12926987;rs146843300;rs217176;rs217176;rs9922054;rs9922054;rs34764568;rs34764568;rs12933838;rs77450436;rs116546108;rs9936965;rs9936965;rs811053;rs9930543;rs9930543;rs34764568;rs34764568;rs28582831;rs28582831;rs8044335;rs8050238;rs9937626;rs9937626;rs9940217;rs9940217;rs904763;rs55702379;rs55702379;rs4788827;rs4788827;rs13332113;rs13332113;rs4788572;rs4788572;rs4788448;rs4788448;rs752434;rs12924886;rs71386944;rs10500559;rs10500559;rs7198572;rs1058747;rs1058747;rs9923679;rs9923679;rs2000999;rs9923575;rs8052999;rs8052999;rs11866559;rs11866559;rs1392483;rs1392483;rs11075921;rs76621365;rs217181;rs217181;rs35959677;rs12597065;rs12597065;rs12444484;rs12444484;rs78152844;rs9937280;rs9937280;rs11859903;rs11859903;rs62053107;rs62053107;rs9923679;rs9923679;rs185972418;rs11648003;rs8045481;rs4788826;rs4788826;rs4788546;rs4788546;rs12600163;rs12600163;rs145111653;rs13332180;rs13332180;rs4788578;rs4788578;rs76702063;rs7184169;rs1058747;rs1058747;rs4788549;rs4788549;rs61733124;rs61733124;rs9925069;rs9925069;rs115647000;rs76211100;rs79448321;rs2432524;rs2432524;rs9922054;rs9922054;rs310331;rs310331;rs77496526;rs111455278;rs28704189;rs28704189;rs12444484;rs12444484;rs78152844;rs2303224;rs2303224;rs17664900;rs11075891;rs11075891;rs72801756;rs4788460;rs4788460;rs72799841;rs7202323;rs4788549;rs4788549;rs763665;rs664134;rs9940990;rs9940990;rs74187798;rs9925684;rs9925684;rs186286;rs34714490;rs12926041;rs12926041;rs217176;rs217176;rs116907567;rs78686396;rs76015741;rs11075889;rs11075889;rs217184;rs3902135;rs1834033;rs1834033;rs7350856;rs7350856;rs3812987;rs9923575;rs62053107;rs62053107;rs904763;rs904763;rs148518696;rs4788826;rs4788826;rs35460163;rs8052999;rs8052999;rs9937280;rs9937280;rs11648622;rs10500559;rs10500559;rs79940707;rs12597418;rs12597418;rs34111614;rs34111614;rs77695932;rs952159;rs952159;rs12597065;rs12597065;rs7194858;rs7195701;rs78632807;rs11075892;rs11075892;rs76344704;rs116827905;rs35909200;rs952159;rs952159;rs7186890;rs7186890;rs11075921;rs116546108;rs11647069;rs11647069;rs72801756;rs34832584;rs34832584;rs12325274;rs144454811;rs4788815;rs4788815;rs12925078;rs77139486;rs12597418;rs12597418;rs111455278;rs12926041;rs12926041;rs2287997;rs9921412;rs9921412;rs9939455;rs9939455;rs35549608;rs77303550;rs72799830;rs310331;rs310331;rs138526434;rs34417180;rs4788611;rs4788611;rs61733125;rs7194858;rs7194858;rs7195701;rs7195701;rs75915975;rs4788815;rs4788815;rs9302635;rs9302625;rs34596355;rs11075912;rs4788812;rs4788812;rs4788815;rs4788815;rs11859903;rs11859903;rs55702379;rs55702379;rs60740701;rs60740701;rs13332113;rs13332113;rs4788572;rs4788572;rs4788448;rs4788448;rs113580328;rs8064108;rs75121478;rs8044004;rs9937626;rs9937626;rs72787078;rs4538017;rs4538017;rs9936965;rs9936965;rs12924886;rs12924886;rs79266310;rs4788814;rs4788814;rs4788547;rs4788547;rs17603936;rs17603936;rs140519453;rs6499533;rs6499533;rs10459804;rs10459804;rs4788563;rs4788563;rs56309616;rs56309616;rs2432524;rs2432524;rs34508528;rs2432520;rs2432520;rs2291947;rs2291947;rs4788814;rs4788814;rs11641721;rs11641721;rs17286411;rs17286411;rs117844066;rs3925658;rs3925658;rs76702063;rs4788585;rs4788585;rs144237731;rs7187638;rs217176;rs217176;rs11648240;rs11648240;rs72787077;rs4788547;rs4788547;rs3848389;rs3848389;rs4788584;rs4788584;rs951453;rs951453;rs4788605;rs4788605;rs2432520;rs2432520;rs35370634;rs35370634;rs9931717;rs79940707;rs1392483;rs1392483;rs4788809;rs4788809;rs17286411;rs17286411;rs11648240;rs11648240;rs12928732;rs9933009;rs72799830;rs951453;rs951453;rs118182637;rs3829537;rs3829537;rs72799826;rs13332180;rs13332180;rs4788578;rs4788578;rs3829537;rs3829537;rs9925069;rs9925069;rs61733125;rs61733125;rs9932415;rs9932415;rs4788809;rs4788809;rs11866559;rs11866559;rs11075911;rs11075911;rs28704189;rs28704189;rs2036338;rs2036338;rs11862798;rs11862798;rs11862798;rs11862798;rs11641811;rs11641811;rs4788815;rs4788815;rs4788815;rs8054175;rs8054175;rs8054111;rs8054111;rs34508528;rs9921705;rs9921705;rs12447423;rs12447423;rs4788567;rs4788567;rs1834033;rs1834033;rs7350856;rs7350856;rs62053803;rs62053803;rs150851429;rs8052028;rs8052028;rs149514375;rs77707060;rs9925684;rs9925684;rs763665;rs77450436;rs12598902;rs12598902;rs78012517;rs77249076;rs11648674;rs11648674;rs9940990;rs9940990;rs7202323;rs7204708;rs7204708;rs12923797;rs8054585;rs9930543;rs9930543;rs77496526;rs8062441;rs8062441;rs9921270;rs9921270;rs4788815;rs4788815;rs2303220;rs2303220;rs34831115;rs12935795;rs12935795;rs2878406;rs2878406;rs35549608;rs34042070;rs11647069;rs11861285;rs11861285;rs13334151;rs72799826;rs80126763;rs7191623;rs172650;rs172650;rs11648353;rs11648353;rs143496646;rs8053891;rs8053891;rs4788817;rs4788817;rs79349967;rs9939455;rs9939455;rs9923344;rs1477386;rs1477386;rs34111614;rs34111614;rs8062441;rs8062441;rs77496526;rs4462592;rs4462592;rs77450436;rs78012517;rs72799830;rs72799815;rs72799820;rs34042070;rs34042070;rs4788615;rs4788615;rs34042070;rs74891946;rs9938539;rs72787094;rs4788812;rs4788812;rs12446333;rs3794695;rs3794695;rs72799826;rs1125850;rs35909200;rs36033103;rs78302875;rs77081240;rs11075892;rs11075892;rs4788460;rs12599192;rs12599192;rs12926300;rs12926300;rs9921412;rs9921412;rs148260825;rs72801756;rs72799820;rs172649;rs172649;rs9888748;rs9888748;rs3812985;rs3812985;rs310331;rs6499533;rs6499533;rs72787091;rs61733125;rs61733125;rs7206039;rs7206039;rs12598902;rs12598902;rs2036338;rs2036338;rs2335711;rs2335711;rs12924886;rs8047881;rs8047881;rs12934297;rs172650;rs172650;rs11648622;rs11648622;rs9927336;rs9927336;rs3794695;rs8058188;rs8058188;	Serum_Ala/Tyr;Ala/Tyr;Serum_Ala/Tyr;Ala/Tyr;Serum_Ala/Tyr;Ala/Tyr;Serum_Ala/Tyr;Ala/Tyr;Serum_Phe/Tyr;Phe/Tyr;Serum_Phe/Tyr;Phe/Tyr;Serum_Ala/Tyr;Serum_Gp/Tot-C;Gp/Tot-C;Serum_Ala/Tyr;Ala/Tyr;Serum_Ala/Tyr;Ala/Tyr;Serum_Ala/Tyr;Ala/Tyr;Serum_Phe/Tyr;Phe/Tyr;Serum_Phe/Tyr;Phe/Tyr;Serum_Phe/Tyr;Phe/Tyr;Serum_Phe/Tyr;Phe/Tyr;Serum_Phe/Tyr;Phe/Tyr;Serum_Phe/Tyr;Phe/Tyr;Serum_Gp/Tot-C;Serum_Ala/Tyr;Ala/Tyr;Serum_Ala/Tyr;Ala/Tyr;Serum_Ala/Tyr;Ala/Tyr;Serum_Phe/Tyr;Phe/Tyr;Serum_Ala/Tyr;Ala/Tyr;Serum_Phe/Tyr;Phe/Tyr;Tyrosine;Serum_Phe/Tyr;Phe/Tyr;Serum_Ala/Tyr;Ala/Tyr;Serum_Phe/Tyr;Phe/Tyr;Serum_Ala/Tyr;Ala/Tyr;Serum_Ala/Tyr;Ala/Tyr;Serum_Phe/Tyr;Phe/Tyr;Serum_Phe/Tyr;Phe/Tyr;Serum_Ala/Tyr;Ala/Tyr;Serum_Phe/Tyr;Phe/Tyr;Serum_Phe/Tyr;Phe/Tyr;Tyrosine;Glycoprotein_acetyls__mainly_a1Lacid_glycoprotein;Serum_Gp/Tot-C;Gp/Tot-C;Serum_Ala/Tyr;Ala/Tyr;Serum_Ala/Tyr;Ala/Tyr;Serum_Phe/Tyr;Phe/Tyr;Serum_Phe/Tyr;Phe/Tyr;Serum_Ala/Tyr;Ala/Tyr;Serum_Phe/Tyr;Phe/Tyr;Serum_Phe/Tyr;Phe/Tyr;Serum_Phe/Tyr;Phe/Tyr;Serum_Phe/Tyr;Phe/Tyr;Serum_Phe/Tyr;Phe/Tyr;Tyrosine;Serum_His/Tyr;His/Tyr;Serum_Phe/Tyr;Phe/Tyr;Serum_Ala/Tyr;Ala/Tyr;Serum_Phe/Tyr;Phe/Tyr;Serum_Phe/Tyr;Phe/Tyr;Serum_Gp/Tot-C;Gp/Tot-C;Glycoprotein_acetyls__mainly_a1Lacid_glycoprotein;Serum_Phe/Tyr;Phe/Tyr;Glycoprotein_acetyls__mainly_a1Lacid_glycoprotein;Glycoprotein_acetyls__mainly_a1Lacid_glycoprotein;Serum_Ala/Tyr;Ala/Tyr;Serum_Phe/Tyr;Phe/Tyr;Serum_Phe/Tyr;Phe/Tyr;Serum_Phe/Tyr;Phe/Tyr;3Lhydroxybutyrate;Tyrosine;Serum_Phe/Tyr;Phe/Tyr;Serum_Phe/Tyr;Phe/Tyr;Tyrosine;Tyrosine;Serum_Ala/Tyr;Ala/Tyr;Serum_Ala/Tyr;Ala/Tyr;Serum_Ala/Tyr;Ala/Tyr;Serum_Phe/Tyr;Phe/Tyr;Serum_Ala/Tyr;Ala/Tyr;Serum_Ala/Tyr;Ala/Tyr;Serum_Ala/Tyr;Ala/Tyr;Glycoprotein_acetyls__mainly_a1Lacid_glycoprotein;Serum_Ala/Tyr;Ala/Tyr;Serum_Ala/Tyr;Ala/Tyr;Glycoprotein_acetyls__mainly_a1Lacid_glycoprotein;Serum_Ala/Tyr;Ala/Tyr;Serum_Phe/Tyr;Phe/Tyr;Serum_Tyr/Val;Tyr/Val;Serum_Ala/Tyr;Ala/Tyr;Serum_Phe/Tyr;Phe/Tyr;Serum_Ala/Tyr;Ala/Tyr;Serum_Phe/Tyr;Phe/Tyr;Tyrosine;Serum_Gp/Tot-C;Gp/Tot-C;Serum_Phe/Tyr;Phe/Tyr;Serum_Phe/Tyr;Phe/Tyr;Serum_Phe/Tyr;Phe/Tyr;Glycoprotein_acetyls__mainly_a1Lacid_glycoprotein;Serum_Ala/Tyr;Ala/Tyr;Serum_Phe/Tyr;Serum_Phe/Tyr;Serum_Phe/Tyr;Phe/Tyr;Serum_Phe/Tyr;Phe/Tyr;Tyrosine;Glycoprotein_acetyls__mainly_a1Lacid_glycoprotein;Glycoprotein_acetyls__mainly_a1Lacid_glycoprotein;Serum_Phe/Tyr;Phe/Tyr;Serum_Ala/Tyr;Ala/Tyr;Tyrosine;3Lhydroxybutyrate;Serum_Phe/Tyr;Phe/Tyr;Glycoprotein_acetyls__mainly_a1Lacid_glycoprotein;Serum_Ala/Tyr;Ala/Tyr;Tyrosine;Serum_Tyr/Val;Tyr/Val;Tyrosine;Serum_Phe/Tyr;Phe/Tyr;Tyrosine;Tyrosine;Serum_Gp;Gp;Serum_Ala/Tyr;Ala/Tyr;Serum_Tyr/Val;Serum_Ala/Tyr;Ala/Tyr;Serum_Ala/Tyr;Ala/Tyr;Serum_Phe/Tyr;Phe/Tyr;Tyrosine;Serum_Ala/Tyr;Ala/Tyr;Serum_Ala/Tyr;Ala/Tyr;Serum_Ala/Tyr;Ala/Tyr;Serum_Ala/Tyr;Ala/Tyr;Serum_Gp/Tot-C;Gp/Tot-C;Glycoprotein_acetyls__mainly_a1Lacid_glycoprotein;Tyrosine;Glycoprotein_acetyls__mainly_a1Lacid_glycoprotein;3Lhydroxybutyrate;Tyrosine;Serum_Ala/Tyr;Ala/Tyr;Tyrosine;Glycoprotein_acetyls__mainly_a1Lacid_glycoprotein;Serum_Gp/Tot-C;Serum_Phe/Tyr;Phe/Tyr;3Lhydroxybutyrate;Tyrosine;Tyrosine;Tyrosine;Glycoprotein_acetyls__mainly_a1Lacid_glycoprotein;Serum_Ala/Tyr;Ala/Tyr;Serum_Phe/Tyr;Glycoprotein_acetyls__mainly_a1Lacid_glycoprotein;Serum_Phe/Tyr;Phe/Tyr;3Lhydroxybutyrate;3Lhydroxybutyrate;3Lhydroxybutyrate;Serum_Phe/Tyr;Phe/Tyr;Serum_Ala/Tyr;Ala/Tyr;Glycoprotein_acetyls__mainly_a1Lacid_glycoprotein;Serum_Phe/Tyr;Phe/Tyr;3Lhydroxybutyrate;3Lhydroxybutyrate;Serum_Ala/Tyr;Ala/Tyr;Serum_Ala/Tyr;Ala/Tyr;Serum_Ala/Tyr;Ala/Tyr;Serum_Ala/Tyr;Ala/Tyr;Serum_Ala/Tyr;Ala/Tyr;Glycoprotein_acetyls__mainly_a1Lacid_glycoprotein;Tyrosine;Tyrosine;Serum_Gp;Glycoprotein_acetyls__mainly_a1Lacid_glycoprotein;Serum_Ala/Tyr;Ala/Tyr;Serum_Ala/Tyr;Ala/Tyr;Glycoprotein_acetyls__mainly_a1Lacid_glycoprotein;Serum_Phe/Tyr;Phe/Tyr;Serum_Phe/Tyr;Phe/Tyr;Glycoprotein_acetyls__mainly_a1Lacid_glycoprotein;Serum_Ala/Tyr;Ala/Tyr;Serum_Phe/Tyr;Phe/Tyr;Serum_Phe/Tyr;Phe/Tyr;Serum_Phe/Tyr;Phe/Tyr;3Lhydroxybutyrate;Serum_Phe/Tyr;Phe/Tyr;Tyrosine;Glycoprotein_acetyls__mainly_a1Lacid_glycoprotein;Serum_Ala/Tyr;Ala/Tyr;Tyrosine;Serum_Ala/Tyr;Ala/Tyr;Serum_Ala/Tyr;Ala/Tyr;Serum_Ala/Tyr;Ala/Tyr;Serum_Phe/Tyr;Phe/Tyr;Serum_Ala/Tyr;Ala/Tyr;Serum_Ala/Tyr;Ala/Tyr;Serum_Ala/Tyr;Ala/Tyr;Serum_Ala/Tyr;Ala/Tyr;Serum_Ala/Tyr;Ala/Tyr;Serum_Ala/Tyr;Ala/Tyr;Tyrosine;Glycoprotein_acetyls__mainly_a1Lacid_glycoprotein;Serum_Tyr/Val;Tyr/Val;Glycoprotein_acetyls__mainly_a1Lacid_glycoprotein;Serum_Ala/Tyr;Ala/Tyr;Glycoprotein_acetyls__mainly_a1Lacid_glycoprotein;Serum_Ala/Tyr;Ala/Tyr;Serum_Phe/Tyr;Phe/Tyr;Serum_Phe/Tyr;Phe/Tyr;Serum_Phe/Tyr;Phe/Tyr;Glycoprotein_acetyls__mainly_a1Lacid_glycoprotein;Serum_Phe/Tyr;Phe/Tyr;Serum_Phe/Tyr;Phe/Tyr;Serum_Phe/Tyr;Phe/Tyr;Serum_Ala/Tyr;Ala/Tyr;Tyrosine;Serum_Tyr/Val;Tyr/Val;Serum_Phe/Tyr;Phe/Tyr;Serum_Phe/Tyr;Phe/Tyr;3Lhydroxybutyrate;Tyrosine;Tyrosine;Serum_Phe/Tyr;Phe/Tyr;Glycoprotein_acetyls__mainly_a1Lacid_glycoprotein;Serum_Phe/Tyr;Phe/Tyr;Serum_Ala/Tyr;Ala/Tyr;Serum_Ala/Tyr;Ala/Tyr;Glycoprotein_acetyls__mainly_a1Lacid_glycoprotein;3Lhydroxybutyrate;Serum_Phe/Tyr;Phe/Tyr;Serum_Ala/Tyr;Ala/Tyr;Tyrosine;Serum_Phe/Tyr;Phe/Tyr;Serum_Ala/Tyr;Ala/Tyr;Serum_Phe/Tyr;Phe/Tyr;Serum_Phe/Tyr;Phe/Tyr;Serum_Phe/Tyr;Phe/Tyr;Glycoprotein_acetyls__mainly_a1Lacid_glycoprotein;Total_cholesterol_in_small_LDL;Glycoprotein_acetyls__mainly_a1Lacid_glycoprotein;Serum_Phe/Tyr;Phe/Tyr;3Lhydroxybutyrate;Serum_Ala/Tyr;Ala/Tyr;Serum_Ala/Tyr;Ala/Tyr;Glycoprotein_acetyls__mainly_a1Lacid_glycoprotein;Glycoprotein_acetyls__mainly_a1Lacid_glycoprotein;Serum_Phe/Tyr;Phe/Tyr;Serum_Phe/Tyr;Phe/Tyr;Serum_Phe/Tyr;Phe/Tyr;Glycoprotein_acetyls__mainly_a1Lacid_glycoprotein;Tyrosine;Serum_Gp/Tot-C;Gp/Tot-C;3Lhydroxybutyrate;Serum_Ala/Tyr;Ala/Tyr;Serum_Phe/Tyr;Phe/Tyr;Serum_Phe/Tyr;Serum_Ala/Tyr;Ala/Tyr;Serum_Ala/Tyr;Ala/Tyr;Serum_Phe/Tyr;Phe/Tyr;Serum_Phe/Tyr;Phe/Tyr;Tyrosine;Glycoprotein_acetyls__mainly_a1Lacid_glycoprotein;3Lhydroxybutyrate;Serum_Ala/Tyr;Ala/Tyr;Serum_Phe/Tyr;Phe/Tyr;Serum_Ala/Tyr;Ala/Tyr;Tyrosine;Serum_Phe/Tyr;Phe/Tyr;Serum_Phe/Tyr;Phe/Tyr;Tyrosine;3Lhydroxybutyrate;Serum_Phe/Tyr;Phe/Tyr;Serum_Phe/Tyr;Phe/Tyr;Serum_Ala/Tyr;Ala/Tyr;Serum_Phe/Tyr;Phe/Tyr;Tyrosine;Serum_Ala/Tyr;Serum_Ala/Tyr;Serum_Ala/Tyr;Ala/Tyr;Serum_Ala/Tyr;Ala/Tyr;Serum_Ala/Tyr;Ala/Tyr;Tyrosine;Tyrosine;Serum_Phe/Tyr;Phe/Tyr;Serum_Ala/Tyr;Ala/Tyr;Serum_Ala/Tyr;Serum_Ala/Tyr;Ala/Tyr;Glycoprotein_acetyls__mainly_a1Lacid_glycoprotein;Serum_Phe/Tyr;Phe/Tyr;Serum_Ala/Tyr;Serum_Gp/Tot-C;Gp/Tot-C;Tyrosine;3Lhydroxybutyrate;Serum_Ala/Tyr;Ala/Tyr;Glycoprotein_acetyls__mainly_a1Lacid_glycoprotein;Glycoprotein_acetyls__mainly_a1Lacid_glycoprotein;Serum_Phe/Tyr;Phe/Tyr;Glycoprotein_acetyls__mainly_a1Lacid_glycoprotein;Serum_Phe/Tyr;Phe/Tyr;Glycoprotein_acetyls__mainly_a1Lacid_glycoprotein;3Lhydroxybutyrate;Serum_Tyr/Val;Tyr/Val;Serum_Phe/Tyr;Phe/Tyr;Tyrosine;Tyrosine;Glycoprotein_acetyls__mainly_a1Lacid_glycoprotein;Serum_Phe/Tyr;Phe/Tyr;Glycoprotein_acetyls__mainly_a1Lacid_glycoprotein;3Lhydroxybutyrate;Serum_Phe/Tyr;Phe/Tyr;Serum_Phe/Tyr;Phe/Tyr;3Lhydroxybutyrate;3Lhydroxybutyrate;Serum_Ala/Tyr;Ala/Tyr;Serum_Phe/Tyr;Phe/Tyr;Tyrosine;Serum_Phe/Tyr;Phe/Tyr;3Lhydroxybutyrate;Serum_Ala/Tyr;Ala/Tyr;Serum_Phe/Tyr;Phe/Tyr;Glycoprotein_acetyls__mainly_a1Lacid_glycoprotein;Serum_Ala/Tyr;Ala/Tyr;Glycoprotein_acetyls__mainly_a1Lacid_glycoprotein;Serum_Ala/Tyr;Ala/Tyr;Serum_Phe/Tyr;Phe/Tyr;Tyrosine;Serum_Ala/Tyr;Ala/Tyr;Serum_Phe/Tyr;Phe/Tyr;Tyrosine;Tyrosine;Tyrosine;Serum_Phe/Tyr;Phe/Tyr;Serum_Ala/Tyr;Tyrosine;3Lhydroxybutyrate;Serum_Phe/Tyr;Phe/Tyr;Serum_Ala/Tyr;Ala/Tyr;3Lhydroxybutyrate;Serum_Ala/Tyr;Serum_Gp/Tot-C;Gp/Tot-C;Serum_Phe/Tyr;Serum_Gp/Tot-C;Gp/Tot-C;3Lhydroxybutyrate;Tyrosine;Serum_Ala/Tyr;Ala/Tyr;Glycoprotein_acetyls__mainly_a1Lacid_glycoprotein;Tyrosine;Serum_Phe/Tyr;Phe/Tyr;Serum_Ala/Tyr;Serum_Ala/Tyr;Ala/Tyr;Glycoprotein_acetyls__mainly_a1Lacid_glycoprotein;Serum_Ala/Tyr;Ala/Tyr;Serum_Phe/Tyr;Phe/Tyr;Glycoprotein_acetyls__mainly_a1Lacid_glycoprotein;Glycoprotein_acetyls__mainly_a1Lacid_glycoprotein;Tyrosine;Serum_Tyr/Val;Tyr/Val;Glycoprotein_acetyls__mainly_a1Lacid_glycoprotein;3Lhydroxybutyrate;Serum_Gp/Tot-C;Gp/Tot-C;Tyrosine;Serum_Ala/Tyr;Ala/Tyr;Serum_Ala/Tyr;Ala/Tyr;Tyrosine;Serum_Tyr/Val;Tyr/Val;Glycoprotein_acetyls__mainly_a1Lacid_glycoprotein;Tyrosine;Glycoprotein_acetyls__mainly_a1Lacid_glycoprotein;Glycoprotein_acetyls__mainly_a1Lacid_glycoprotein;Serum_Phe/Tyr;Phe/Tyr;Serum_Gln/Tyr;Gln/Tyr;Serum_Tyr/Val;Tyr/Val;Serum_Ala/Tyr;Ala/Tyr;Serum_Ala/Tyr;Ala/Tyr;Serum_Ala/Tyr;Ala/Tyr;Serum_Ala/Tyr;Ala/Tyr;Serum_Ala/Tyr;Ala/Tyr;Tyrosine;Tyrosine;Glycoprotein_acetyls__mainly_a1Lacid_glycoprotein;Glycoprotein_acetyls__mainly_a1Lacid_glycoprotein;Serum_Ala/Tyr;Ala/Tyr;Serum_Gp/Tot-C;Serum_Ala/Tyr;Ala/Tyr;Serum_Ala/Tyr;Ala/Tyr;Serum_Gp/Tot-C;Gp/Tot-C;Tyrosine;Serum_Tyr/Val;Tyr/Val;Serum_Tyr/Val;Tyr/Val;Serum_Gp/Tot-C;Gp/Tot-C;Tyrosine;Serum_Ala/Tyr;Ala/Tyr;Serum_Phe/Tyr;Phe/Tyr;Serum_Ala/Tyr;Ala/Tyr;Serum_Ala/Tyr;Ala/Tyr;Serum_Phe/Tyr;Phe/Tyr;Glycoprotein_acetyls__mainly_a1Lacid_glycoprotein;Serum_Ala/Tyr;Ala/Tyr;Serum_Ala/Tyr;Ala/Tyr;Serum_Phe/Tyr;Phe/Tyr;Serum_Gp/Tot-C;Gp/Tot-C;Serum_Ala/Tyr;Ala/Tyr;Glycoprotein_acetyls__mainly_a1Lacid_glycoprotein;Serum_Phe/Tyr;Phe/Tyr;Serum_Tyr/Val;Serum_Tyr/Val;Tyr/Val;Tyrosine;Tyrosine;Serum_Ala/Tyr;Ala/Tyr;Serum_Tyr/Val;Tyr/Val;Serum_Gp/Tot-C;Serum_Phe/Tyr;Phe/Tyr;Serum_Phe/Tyr;Phe/Tyr;Serum_Tyr/Val;Tyr/Val;Serum_Ala/Tyr;Ala/Tyr;Serum_Gp/Tot-C;Gp/Tot-C;Serum_Phe/Tyr;Phe/Tyr;Serum_Gp/Tot-C;Gp/Tot-C;Tyrosine;3Lhydroxybutyrate;Serum_Ala/Tyr;Ala/Tyr;Serum_Tyr/Val;Tyr/Val;Serum_Phe/Tyr;Phe/Tyr;Serum_Phe/Tyr;Phe/Tyr;3Lhydroxybutyrate;3Lhydroxybutyrate;Serum_Ala/Tyr;Serum_Phe/Tyr;Phe/Tyr;Glycoprotein_acetyls__mainly_a1Lacid_glycoprotein;Serum_Phe/Tyr;Phe/Tyr;Serum_Ala/Tyr;Serum_Ala/Tyr;Ala/Tyr;Serum_Ala/Tyr;Ala/Tyr;Serum_Tyr/Val;Tyr/Val;Serum_Ala/Tyr;Ala/Tyr;Serum_Ala/Tyr;Ala/Tyr;Serum_Ala/Tyr;Ala/Tyr;Serum_Phe/Tyr;Phe/Tyr;Serum_Ala/Tyr;Ala/Tyr;Serum_Tyr/Val;Tyr/Val;Serum_Ala/Tyr;Ala/Tyr;Serum_Phe/Tyr;Phe/Tyr;Serum_Tyr/Val;Tyr/Val;Serum_Phe/Tyr;Phe/Tyr;Serum_Phe/Tyr;Phe/Tyr;Serum_Tyr;Tyr;Tyrosine;Serum_Tyr/Val;Tyr/Val;Serum_Tyr/Val;Tyr/Val;3Lhydroxybutyrate;Serum_Phe/Tyr;Phe/Tyr;Serum_Phe/Tyr;Phe/Tyr;Serum_Ala/Tyr;Ala/Tyr;Serum_Ala/Tyr;Ala/Tyr;Serum_Ala/Tyr;Ala/Tyr;Serum_Tyr/Val;Tyr/Val;Tyrosine;Serum_Phe/Tyr;Phe/Tyr;Tyrosine;Tyrosine;Serum_Ala/Tyr;Ala/Tyr;3Lhydroxybutyrate;Serum_Ala/Tyr;Serum_Phe/Tyr;Phe/Tyr;Serum_Ala/Tyr;Tyrosine;Serum_Phe/Tyr;Phe/Tyr;Serum_Ala/Tyr;Ala/Tyr;Glycoprotein_acetyls__mainly_a1Lacid_glycoprotein;Serum_Tyr/Val;Tyr/Val;Glycoprotein_acetyls__mainly_a1Lacid_glycoprotein;3Lhydroxybutyrate;Serum_Tyr/Val;Tyr/Val;Serum_Ala/Tyr;Serum_Ala/Tyr;Ala/Tyr;Serum_Ala/Tyr;Ala/Tyr;Serum_Phe/Tyr;Phe/Tyr;Serum_Phe/Tyr;Phe/Tyr;Glycoprotein_acetyls__mainly_a1Lacid_glycoprotein;Serum_Tyr/Val;Tyr/Val;Serum_Phe/Tyr;Phe/Tyr;3Lhydroxybutyrate;Glycoprotein_acetyls__mainly_a1Lacid_glycoprotein;Glycoprotein_acetyls__mainly_a1Lacid_glycoprotein;Serum_Tyr/Val;Tyr/Val;3Lhydroxybutyrate;Serum_Phe/Tyr;Tyrosine;Glycoprotein_acetyls__mainly_a1Lacid_glycoprotein;Serum_Phe/Tyr;Phe/Tyr;Serum_Tyr/Val;Tyr/Val;Tyrosine;Serum_Gp/Tot-C;Gp/Tot-C;Serum_Phe/Tyr;Phe/Tyr;Tyrosine;Serum_Ala/Tyr;Ala/Tyr;3Lhydroxybutyrate;Serum_Phe/Tyr;Phe/Tyr;Serum_Ala/Tyr;Ala/Tyr;Serum_Phe/Tyr;Phe/Tyr;Serum_Tyr/Val;Serum_Phe/Tyr;Phe/Tyr;Serum_Tyr/Val;Serum_Tyr/Val;Serum_Phe/Tyr;Tyrosine;Serum_Phe/Tyr;Serum_Gp/Tot-C;Gp/Tot-C;Serum_Gp/Tot-C;Gp/Tot-C;Total_cholesterol_in_small_LDL;Tyrosine;Glycoprotein_acetyls__mainly_a1Lacid_glycoprotein;Serum_Gp/Tot-C;Serum_Tyr/Val;Tyr/Val;Tyrosine;Serum_Gp/Tot-C;Gp/Tot-C;Tyrosine;Tyrosine;Glycoprotein_acetyls__mainly_a1Lacid_glycoprotein;Glycoprotein_acetyls__mainly_a1Lacid_glycoprotein;Tyrosine;Glycoprotein_acetyls__mainly_a1Lacid_glycoprotein;Serum_Ala/Tyr;Ala/Tyr;Glycoprotein_acetyls__mainly_a1Lacid_glycoprotein;Serum_Ala/Tyr;Ala/Tyr;Serum_Ala/Tyr;Ala/Tyr;Serum_Phe/Tyr;Phe/Tyr;Tyrosine;Tyrosine;Tyrosine;Serum_Phe/Tyr;Phe/Tyr;Serum_Tyr/Val;Tyr/Val;Serum_Gp/Tot-C;Gp/Tot-C;Tyrosine;Serum_Tyr/Val;Tyr/Val;Serum_Gp/Tot-C;Serum_Phe/Tyr;Phe/Tyr;Serum_Ala/Tyr;Ala/Tyr;Serum_Ala/Tyr;Ala/Tyr;Serum_Ala/Tyr;Ala/Tyr;Serum_Ala/Tyr;Ala/Tyr;Glycoprotein_acetyls__mainly_a1Lacid_glycoprotein;Serum_Gp/Tot-C;Gp/Tot-C;Glycoprotein_acetyls__mainly_a1Lacid_glycoprotein;Serum_Ala/Tyr;Ala/Tyr;Serum_Gp/Tot-C;Gp/Tot-C;Serum_Phe/Tyr;Phe/Tyr;Glycoprotein_acetyls__mainly_a1Lacid_glycoprotein;Serum_Phe/Tyr;Phe/Tyr;	16:71869532;16:71869532;16:71869532;16:71872740;16:71872740;16:71872740;16:71879868;16:71879868;16:71879868;16:71880965;16:71880965;16:71880965;16:71882593;16:71882593;16:71882593;16:71897244;16:71897244;16:71897244;16:71897399;16:71897399;16:71897399;16:71897926;16:71897926;16:71897926;16:71904291;16:71904291;16:71904291;16:71906597;16:71906597;16:71906597;16:71906597;16:71906597;16:71911470;16:71911470;16:71911470;16:71917684;16:71917684;16:71917684;16:71918178;16:71918178;16:71918178;16:71921946;16:71921946;16:71921946;16:71923181;16:71923181;16:71923181;16:71943414;16:71943414;16:71943414;16:71962591;16:71962591;16:71974407;16:71974407;16:71978604;16:71978604;16:71978604;16:71978608;16:71978608;16:71978608;16:71978997;16:71978997;16:71978997;16:71986469;16:71986469;16:71986469;16:71986491;16:71986491;16:71986491;16:71986545;16:71986545;16:71986545;16:71986764;16:71986764;16:71986764;16:71986946;16:71986946;16:71986946;16:71986946;16:71986946;16:71987299;16:71987299;16:71987299;16:71987452;16:71987452;16:71987452;16:71987816;16:71987816;16:71987816;16:71987851;16:71987851;16:71987851;16:71988106;16:71988106;16:71988106;16:71988505;16:71988505;16:71988505;16:71989413;16:71989413;16:71989413;16:71990424;16:71990424;16:71990424;16:71990573;16:71990573;16:71990573;16:71990651;16:71990651;16:71990651;16:71993386;16:71993386;16:71993386;16:71993638;16:71993638;16:71993638;16:71995980;16:71995980;16:71995980;16:72001521;16:72001521;16:72003077;16:72003077;16:72043039;16:72043039;16:72043039;16:72043039;16:72044238;16:72044238;16:72044238;16:72044238;16:72045186;16:72045186;16:72045186;16:72045186;16:72046268;16:72046268;16:72046268;16:72046268;16:72047170;16:72047170;16:72047170;16:72047170;16:72047286;16:72047286;16:72048080;16:72048080;16:72048080;16:72048080;16:72048332;16:72048332;16:72048332;16:72048332;16:72048632;16:72048632;16:72049799;16:72049799;16:72052891;16:72055532;16:72055532;16:72055649;16:72055649;16:72056757;16:72056757;16:72057282;16:72057282;16:72057282;16:72057282;16:72058672;16:72058672;16:72058881;16:72058881;16:72058881;16:72058881;16:72059149;16:72059149;16:72059149;16:72059149;16:72059269;16:72059269;16:72059269;16:72059269;16:72060958;16:72060958;16:72062300;16:72062300;16:72062353;16:72062353;16:72062667;16:72062667;16:72062955;16:72062955;16:72063158;16:72063158;16:72066072;16:72066072;16:72066072;16:72066072;16:72070129;16:72070129;16:72070574;16:72070574;16:72071053;16:72071053;16:72073122;16:72073122;16:72079657;16:72079657;16:72080268;16:72080268;16:72105965;16:72105965;16:72114002;16:72114002;16:72114002;16:72114002;16:72140937;16:72140937;16:72153518;16:72153518;16:72169259;16:72169259;16:72169260;16:72169260;16:72217018;16:72217018;16:72236956;16:72236956;	rs8044342;rs8044342;rs8044342;rs7205154;rs7205154;rs7205154;rs4788563;rs4788563;rs4788563;rs12921084;rs12921084;rs12921084;rs398029871;rs398029871;rs398029871;rs1981874;rs1981874;rs1981874;rs7193731;rs7193731;rs7193731;rs2335714;rs2335714;rs2335714;rs2335713;rs2335713;rs2335713;rs2335712;rs2335712;rs2335712;rs2335712;rs2335712;rs8050488;rs8050488;rs8050488;rs1834034;rs1834034;rs1834034;rs9932922;rs9932922;rs9932922;rs4788573;rs4788573;rs4788573;rs2335710;rs2335710;rs2335710;rs9302631;rs9302631;rs9302631;rs6558;rs6558;rs182334180;rs182334180;rs561473984;rs561473984;rs561473984;rs59709630;rs59709630;rs59709630;rs12926300;rs12926300;rs12926300;rs73574439;rs73574439;rs73574439;rs144995035;rs144995035;rs144995035;rs12930744;rs12930744;rs12930744;rs11648353;rs11648353;rs11648353;rs7204708;rs7204708;rs7204708;rs7204708;rs7204708;rs199518982;rs199518982;rs199518982;rs12935795;rs12935795;rs12935795;rs9889011;rs9889011;rs9889011;rs9888748;rs9888748;rs9888748;rs9921412;rs9921412;rs9921412;rs11075911;rs11075911;rs11075911;rs62053803;rs62053803;rs62053803;rs8054175;rs8054175;rs8054175;rs8054403;rs8054403;rs8054403;rs8054111;rs8054111;rs8054111;rs4788584;rs4788584;rs4788584;rs4788585;rs4788585;rs4788585;rs2008675;rs2008675;rs2008675;rs117844066;rs117844066;rs138526434;rs138526434;rs4788597;rs4788597;rs4788597;rs4788597;rs4788598;rs4788598;rs4788598;rs4788598;rs2878404;rs2878404;rs2878404;rs2878404;rs1465457;rs1465457;rs1465457;rs1465457;rs752434;rs752434;rs752434;rs752434;rs4788456;rs4788456;rs4788600;rs4788600;rs4788600;rs4788600;rs3764310;rs3764310;rs3764310;rs3764310;rs8062895;rs8062895;rs8048262;rs8048262;rs10048144;rs2081223;rs2081223;rs2081222;rs2081222;rs12446480;rs12446480;rs2288002;rs2288002;rs2288002;rs2288002;rs2288001;rs2288001;rs2288000;rs2288000;rs2288000;rs2288000;rs2287999;rs2287999;rs2287999;rs2287999;rs2287998;rs2287998;rs2287998;rs2287998;rs12930205;rs12930205;rs2550876;rs2550876;rs55840934;rs55840934;rs7350838;rs7350838;rs8053574;rs8053574;rs8053907;rs8053907;rs2550868;rs2550868;rs2550868;rs2550868;rs2550870;rs2550870;rs57362608;rs57362608;rs12443622;rs12443622;rs251033;rs251033;rs77303550;rs77303550;rs145845351;rs145845351;rs217184;rs217184;rs217181;rs217181;rs217181;rs217181;rs142589036;rs142589036;rs186286;rs186286;rs3853815;rs3853815;rs563423693;rs563423693;rs61483465;rs61483465;rs2023929;rs2023929;	cholesterol;HDL_C;LDL_C;cholesterol;HDL_C;LDL_C;cholesterol;HDL_C;LDL_C;cholesterol;HDL_C;LDL_C;cholesterol;HDL_C;LDL_C;cholesterol;HDL_C;LDL_C;cholesterol;HDL_C;LDL_C;cholesterol;HDL_C;LDL_C;cholesterol;HDL_C;LDL_C;cholesterol;HDL_C;LDL;LDL_C;TC;cholesterol;HDL_C;LDL_C;cholesterol;HDL_C;LDL_C;cholesterol;HDL_C;LDL_C;cholesterol;HDL_C;LDL_C;cholesterol;HDL_C;LDL_C;cholesterol;HDL_C;LDL_C;cholesterol;LDL_C;cholesterol;LDL_C;cholesterol;HDL_C;LDL_C;cholesterol;HDL_C;LDL_C;cholesterol;HDL_C;LDL_C;cholesterol;HDL_C;LDL_C;cholesterol;HDL_C;LDL_C;cholesterol;HDL_C;LDL_C;cholesterol;HDL_C;LDL_C;cholesterol;HDL_C;LDL;LDL_C;TC;cholesterol;HDL_C;LDL_C;cholesterol;HDL_C;LDL_C;cholesterol;HDL_C;LDL_C;cholesterol;HDL_C;LDL_C;cholesterol;HDL_C;LDL_C;cholesterol;HDL_C;LDL_C;cholesterol;HDL_C;LDL_C;cholesterol;HDL_C;LDL_C;cholesterol;HDL_C;LDL_C;cholesterol;HDL_C;LDL_C;cholesterol;HDL_C;LDL_C;cholesterol;HDL_C;LDL_C;cholesterol;HDL_C;LDL_C;cholesterol;LDL_C;cholesterol;LDL_C;cholesterol;LDL;LDL_C;TC;cholesterol;LDL;LDL_C;TC;cholesterol;LDL;LDL_C;TC;cholesterol;LDL;LDL_C;TC;cholesterol;LDL;LDL_C;TC;cholesterol;LDL_C;cholesterol;LDL;LDL_C;TC;cholesterol;LDL;LDL_C;TC;cholesterol;LDL_C;cholesterol;LDL_C;cholesterol;cholesterol;LDL_C;cholesterol;LDL_C;cholesterol;LDL_C;cholesterol;LDL;LDL_C;TC;cholesterol;LDL_C;cholesterol;LDL;LDL_C;TC;cholesterol;LDL;LDL_C;TC;cholesterol;LDL;LDL_C;TC;cholesterol;LDL_C;cholesterol;LDL_C;cholesterol;LDL_C;cholesterol;LDL_C;cholesterol;LDL_C;cholesterol;LDL_C;cholesterol;LDL;LDL_C;TC;cholesterol;LDL_C;cholesterol;LDL_C;cholesterol;LDL_C;LDL;TC;cholesterol;LDL_C;cholesterol;LDL_C;cholesterol;LDL_C;cholesterol;LDL;LDL_C;TC;cholesterol;LDL_C;cholesterol;LDL_C;cholesterol;LDL_C;cholesterol;LDL_C;cholesterol;LDL_C;cholesterol;LDL_C;	UKBB;UKBB;UKBB;UKBB;UKBB;UKBB;UKBB;UKBB;UKBB;UKBB;UKBB;UKBB;UKBB;UKBB;UKBB;UKBB;UKBB;UKBB;UKBB;UKBB;UKBB;UKBB;UKBB;UKBB;UKBB;UKBB;UKBB;UKBB;UKBB;Willer_et_al_2013;UKBB;Willer_et_al_2013;UKBB;UKBB;UKBB;UKBB;UKBB;UKBB;UKBB;UKBB;UKBB;UKBB;UKBB;UKBB;UKBB;UKBB;UKBB;UKBB;UKBB;UKBB;UKBB;UKBB;UKBB;UKBB;UKBB;UKBB;UKBB;UKBB;UKBB;UKBB;UKBB;UKBB;UKBB;UKBB;UKBB;UKBB;UKBB;UKBB;UKBB;UKBB;UKBB;UKBB;UKBB;UKBB;UKBB;UKBB;UKBB;Willer_et_al_2013;UKBB;Willer_et_al_2013;UKBB;UKBB;UKBB;UKBB;UKBB;UKBB;UKBB;UKBB;UKBB;UKBB;UKBB;UKBB;UKBB;UKBB;UKBB;UKBB;UKBB;UKBB;UKBB;UKBB;UKBB;UKBB;UKBB;UKBB;UKBB;UKBB;UKBB;UKBB;UKBB;UKBB;UKBB;UKBB;UKBB;UKBB;UKBB;UKBB;UKBB;UKBB;UKBB;UKBB;UKBB;UKBB;UKBB;UKBB;Willer_et_al_2013;UKBB;Willer_et_al_2013;UKBB;Willer_et_al_2013;UKBB;Willer_et_al_2013;UKBB;Willer_et_al_2013;UKBB;Willer_et_al_2013;UKBB;Willer_et_al_2013;UKBB;Willer_et_al_2013;UKBB;Willer_et_al_2013;UKBB;Willer_et_al_2013;UKBB;UKBB;UKBB;Willer_et_al_2013;UKBB;Willer_et_al_2013;UKBB;Willer_et_al_2013;UKBB;Willer_et_al_2013;UKBB;UKBB;UKBB;UKBB;UKBB;UKBB;UKBB;UKBB;UKBB;UKBB;UKBB;UKBB;Willer_et_al_2013;UKBB;Willer_et_al_2013;UKBB;UKBB;UKBB;Willer_et_al_2013;UKBB;Willer_et_al_2013;UKBB;Willer_et_al_2013;UKBB;Willer_et_al_2013;UKBB;Willer_et_al_2013;UKBB;Willer_et_al_2013;UKBB;UKBB;UKBB;UKBB;UKBB;UKBB;UKBB;UKBB;UKBB;UKBB;UKBB;UKBB;UKBB;Willer_et_al_2013;UKBB;Willer_et_al_2013;UKBB;UKBB;UKBB;UKBB;UKBB;UKBB;Willer_et_al_2013;Willer_et_al_2013;UKBB;UKBB;UKBB;UKBB;UKBB;UKBB;UKBB;Willer_et_al_2013;UKBB;Willer_et_al_2013;UKBB;UKBB;UKBB;UKBB;UKBB;UKBB;UKBB;UKBB;UKBB;UKBB;UKBB;UKBB;	16:71988106;16:72048332;16:72048632	rs9921412;rs3764310;rs8062895	72045758;72045758;72054562;72054562;72054562;71609856;72024339;71682830;71603912;71607384;72055088;71800384;71773284;71780485;71768500;71799347;72108093;71660310;71784000;71668634;71674882;71780599;72153125;71808235;72162966;72198642;71956596;72184566;71951094;71983772;71697752;71773190;71956597;71682796;71890489;72048632;72205021;72048332;72055088;71607358;71886530;71988106;71628046;71639418;71628046;72108093;72108093;72108093;72143414;71826025;72009676;72027611;72009676;72143414;72009676;71826025;72143414;72027611;72108093;72251074;71914194;72108093;72251074;72027611;71626246;71826025;72251074;71626246;71914194;72032231;71914194;71626246;72032231;72164945;72032231;72164945;71881640;72164945;71956535;71956535;71881640;72251074;71881640;71956535;72184629;72558836;71955085;72119422;72184629;72009676;72558836;71847305;72141640;72228506;71609766;71609766;	rs77303550;rs77303550;rs5471;rs5471;rs5471;rs78302875;rs116992380;rs61733124;rs172650;rs2432520;-;rs12930206;rs3838874;rs2270832;rs2278031;rs12149092;rs2000999;rs4788821;rs2270829;-;rs2303225;rs2270831;rs4788459;rs10083757;rs34832584;rs3852785;rs2335708;rs35370634;rs7350856;rs1035543;rs1035545;rs904763;rs2335707;rs61733125;rs2291947;rs8062895;rs71391445;rs3764310;-;-;rs7184486;rs9921412;rs117866491;rs9746832;rs117866491;rs2000999;rs2000999;rs2000999;rs17666927;rs76095103;rs12931964;rs17664900;rs12931964;rs17666927;rs12931964;rs76095103;rs17666927;rs17664900;rs2000999;rs12920967;rs117706747;rs2000999;rs12920967;rs17664900;rs71403855;rs76095103;rs12920967;rs71403855;rs117706747;rs16973585;rs117706747;rs71403855;rs16973585;rs79636708;rs16973585;rs79636708;rs76702063;rs79636708;rs62639219;rs62639219;rs76702063;rs12920967;rs76702063;rs62639219;rs217180;rs78475042;rs72801786;rs117783250;rs217180;rs12931964;rs78475042;rs117906172;rs11554765;rs3852789;rs62053077;rs62053077;	Low_density_lipoprotein_cholesterol_levels;Total_cholesterol_levels;HDL_cholesterol;LDL_cholesterol;Total_cholesterol_levels;Tyr;Tyr;Tyr;Tyr;Tyr;Pyruvate;Tyr;Tyr;Tyr;Tyr;Tyr;Glycoproteins;Tyr;Tyr;Tyr;Tyr;Tyr;Glycoproteins;Tyr;Glycoproteins;Glycoproteins;Tyr;Glycoproteins;Tyr;Tyr;Tyr;Tyr;Tyr;Tyr;Tyr;Glycoproteins;Glycoproteins;Glycoproteins;Ala;SM;Glycoproteins;Glycoproteins;Tyrosine;Tyrosine;Tyrosine;LDL_cholesterol;Apolipoprotein_B;Cholesterol;LDL_cholesterol;Cholesterol;LDL_cholesterol;LDL_cholesterol;Apolipoprotein_B;Cholesterol;Cholesterol;LDL_cholesterol;Apolipoprotein_B;Cholesterol;Triglycerides;LDL_cholesterol;LDL_cholesterol;Albumin;Apolipoprotein_B;Apolipoprotein_B;LDL_cholesterol;Apolipoprotein_B;Cholesterol;Cholesterol;Cholesterol;Apolipoprotein_B;Apolipoprotein_B;Apolipoprotein_B;LDL_cholesterol;LDL_cholesterol;Cholesterol;Apolipoprotein_B;LDL_cholesterol;Cholesterol;Apolipoprotein_B;LDL_cholesterol;Cholesterol;Triglycerides;Apolipoprotein_B;Cholesterol;Cholesterol;Cholesterol;Apolipoprotein_B;Cholesterol;LDL_cholesterol;Albumin;LDL_cholesterol;Cholesterol;Apolipoprotein_B;LDL_cholesterol;Estimated_glomerular_filtration_rate;Estimated_glomerular_filtration_rate;	Kanai_et_al.;Kanai_et_al.;Klarin_et_al.;Klarin_et_al.;Klarin_et_al.;Locke_et_al.;Locke_et_al.;Locke_et_al.;Locke_et_al.;Locke_et_al.;Locke_et_al.;Locke_et_al.;Locke_et_al.;Locke_et_al.;Locke_et_al.;Locke_et_al.;Locke_et_al.;Locke_et_al.;Locke_et_al.;Locke_et_al.;Locke_et_al.;Locke_et_al.;Locke_et_al.;Locke_et_al.;Locke_et_al.;Locke_et_al.;Locke_et_al.;Locke_et_al.;Locke_et_al.;Locke_et_al.;Locke_et_al.;Locke_et_al.;Locke_et_al.;Locke_et_al.;Locke_et_al.;Locke_et_al.;Locke_et_al.;Locke_et_al.;Locke_et_al.;Locke_et_al.;Locke_et_al.;Locke_et_al.;Lotta_et_al.;Lotta_et_al.;Lotta_et_al.;Sinnott-Armstrong_et_al.;Sinnott-Armstrong_et_al.;Sinnott-Armstrong_et_al.;Sinnott-Armstrong_et_al.;Sinnott-Armstrong_et_al.;Sinnott-Armstrong_et_al.;Sinnott-Armstrong_et_al.;Sinnott-Armstrong_et_al.;Sinnott-Armstrong_et_al.;Sinnott-Armstrong_et_al.;Sinnott-Armstrong_et_al.;Sinnott-Armstrong_et_al.;Sinnott-Armstrong_et_al.;Sinnott-Armstrong_et_al.;Sinnott-Armstrong_et_al.;Sinnott-Armstrong_et_al.;Sinnott-Armstrong_et_al.;Sinnott-Armstrong_et_al.;Sinnott-Armstrong_et_al.;Sinnott-Armstrong_et_al.;Sinnott-Armstrong_et_al.;Sinnott-Armstrong_et_al.;Sinnott-Armstrong_et_al.;Sinnott-Armstrong_et_al.;Sinnott-Armstrong_et_al.;Sinnott-Armstrong_et_al.;Sinnott-Armstrong_et_al.;Sinnott-Armstrong_et_al.;Sinnott-Armstrong_et_al.;Sinnott-Armstrong_et_al.;Sinnott-Armstrong_et_al.;Sinnott-Armstrong_et_al.;Sinnott-Armstrong_et_al.;Sinnott-Armstrong_et_al.;Sinnott-Armstrong_et_al.;Sinnott-Armstrong_et_al.;Sinnott-Armstrong_et_al.;Sinnott-Armstrong_et_al.;Sinnott-Armstrong_et_al.;Sinnott-Armstrong_et_al.;Sinnott-Armstrong_et_al.;Sinnott-Armstrong_et_al.;Sinnott-Armstrong_et_al.;Sinnott-Armstrong_et_al.;Sinnott-Armstrong_et_al.;Sinnott-Armstrong_et_al.;Sinnott-Armstrong_et_al.;Sinnott-Armstrong_et_al.;Sinnott-Armstrong_et_al.;Wuttke_et_al.;Wuttke_et_al.;
16_6	16	66021785	73638579	IDL-CE_percent	72079657	16:72079657:C:T	rs77303550	t	c	0.1944	0.0371102	0.00493952	5.782e-14	13.24	33	0.6055	No	HP	HP	Biology	39	GlycA;IDL-CE_percent;IDL-TG;LDL-C;LDL-D;LDL-TG;Leu;L-HDL-CE_percent;L-LDL-P;L-LDL-PL_percent;L-LDL-TG;L-VLDL-CE_percent;M-LDL-C;M-LDL-CE;M-LDL-CE_percent;M-LDL-FC_percent;M-LDL-L;M-LDL-P;M-LDL-PL_percent;M-LDL-TG;M-LDL-TG_percent;S-HDL-CE_percent;S-HDL-C_percent;S-HDL-FC_percent;S-HDL-PL_percent;S-LDL-C;S-LDL-CE;S-LDL-CE_percent;S-LDL-C_percent;S-LDL-FC_percent;S-LDL-L;S-LDL-P;S-LDL-PL_percent;S-LDL-TG;Tyr;XL-HDL-FC_percent;XS-VLDL-CE_percent;XS-VLDL-C_percent;XS-VLDL-PL_percent;	10	region_16_6_locus_2	intron_variant	NA	NA	NA	RX_STATIN (p=5.65327e-23);	Hematocrit (Astle W 2016); Red blood cell count (Astle W 2016); Metabolite levels small molecules and protein measures (Kettunen J 2016); Hand grip strength left (Neale B 2017); Height (Neale B 2017); Self-reported high cholesterol (Neale B 2017);	Serum Gp (Kettunen J 2012); Serum Gp/Tot-C (Kettunen J 2012); Glycoprotein acetyls mainly a1Lacid glycoprotein (Kettunen J 2016);	rs1477386;rs1477386;rs3925658;rs3925658;rs11075891;rs11075891;rs11643690;rs11643690;rs34734042;rs34734042;rs2270830;rs2270830;rs72799815;rs11645898;rs11645898;rs10459804;rs10459804;rs2270831;rs2270831;rs2270830;rs2270830;rs9921270;rs9921270;rs2270831;rs2270831;rs4788558;rs4788558;rs11646635;rs11646635;rs11641873;rs11641873;rs35173463;rs35173463;rs72787070;rs11539980;rs11539980;rs11646635;rs11646635;rs11641873;rs11641873;rs8062477;rs8062477;rs4788546;rs4788546;rs2270832;rs2270832;rs28513417;rs61747555;rs61747555;rs9936903;rs9936903;rs12447856;rs12447856;rs1392487;rs1392487;rs4788551;rs4788551;rs1035543;rs1035543;rs7206039;rs7206039;rs918721;rs918721;rs9927437;rs9927437;rs4788552;rs4788552;rs117706276;rs7186908;rs4788614;rs4788614;rs35173463;rs35173463;rs12447856;rs12447856;rs3751817;rs3751817;rs2278031;rs2278031;rs8062477;rs8062477;rs918721;rs918721;rs1392487;rs1392487;rs28582831;rs28582831;rs9889100;rs9889100;rs4788551;rs4788551;rs951453;rs4788815;rs4788815;rs4788808;rs4788808;rs2270832;rs2270832;rs9925228;rs9925228;rs11075900;rs11075900;rs2287997;rs2287997;rs217181;rs310331;rs310331;rs76351056;rs77792146;rs2278031;rs2278031;rs12600163;rs12600163;rs11643690;rs11643690;rs7185997;rs7185997;rs7188058;rs11642001;rs11645467;rs11645467;rs4788442;rs4788442;rs3794692;rs6499533;rs9925228;rs9925228;rs3751817;rs3751817;rs4788552;rs4788552;rs9936903;rs9936903;rs11645467;rs11645467;rs11075911;rs11075911;rs8048057;rs8048057;rs142589036;rs3848389;rs3848389;rs4788558;rs4788558;rs10492823;rs4788442;rs4788442;rs2335708;rs2335708;rs11075889;rs11075889;rs12930206;rs12930206;rs8060867;rs8060867;rs11075889;rs11075889;rs12920243;rs12920243;rs59650052;rs28419077;rs28419077;rs4788554;rs4788554;rs62053108;rs62053108;rs8048057;rs8048057;rs12920245;rs11648674;rs11648674;rs78686396;rs2335707;rs11075902;rs11075902;rs951939;rs951939;rs116956080;rs182334180;rs8054585;rs1035545;rs1035545;rs1035545;rs1035545;rs76344704;rs7186908;rs4788821;rs4788821;rs9933009;rs9927437;rs9927437;rs61733124;rs11075891;rs11075891;rs76211100;rs11539980;rs11539980;rs149580087;rs76738476;rs217181;rs217181;rs11075900;rs11075900;rs74700333;rs1035543;rs1035543;rs62053108;rs62053108;rs952160;rs952160;rs11866019;rs9889100;rs9889100;rs4788547;rs4788547;rs9927336;rs9927336;rs7185997;rs7185997;rs2000999;rs2000999;rs9930957;rs117866491;rs12445401;rs7191623;rs116992380;rs4788554;rs4788554;rs11859903;rs78703871;rs77303550;rs12930206;rs12930206;rs9930957;rs11866559;rs143163066;rs78012517;rs34417180;rs4788814;rs4788814;rs72799815;rs3794689;rs56309616;rs56309616;rs9302635;rs12444701;rs8061282;rs11646748;rs11646748;rs4788817;rs4788817;rs9302634;rs60740701;rs60740701;rs8044555;rs8061459;rs8060867;rs8060867;rs9930543;rs9930543;rs952160;rs952160;rs11646748;rs11646748;rs12920243;rs12920243;rs145567882;rs79448321;rs7186890;rs77303550;rs35540300;rs3829537;rs3829537;rs60881203;rs60881203;rs34400689;rs12926987;rs12926987;rs60881203;rs60881203;rs186181499;rs1582589;rs1582589;rs9932415;rs9932415;rs8203;rs8203;rs9940217;rs9940217;rs28432692;rs4788827;rs4788827;rs138696576;rs6558;rs11075902;rs11075902;rs11861285;rs3752681;rs3752681;rs8203;rs8203;rs951939;rs951939;rs3752681;rs3752681;rs904763;rs904763;rs11862798;rs11862798;rs11648240;rs11648240;rs34734042;rs34734042;rs4788821;rs4788821;rs2303225;rs2303225;rs116853562;rs12325274;rs9921412;rs9921412;rs9938506;rs4788809;rs4788809;rs140803283;rs4788812;rs4788812;rs4538017;rs4538017;rs2303224;rs2303224;rs1582589;rs1582589;rs74386648;rs4788567;rs4788567;rs2303225;rs2303225;rs2291947;rs2291947;rs12926987;rs12926987;rs146843300;rs217176;rs217176;rs9922054;rs9922054;rs34764568;rs34764568;rs12933838;rs77450436;rs116546108;rs9936965;rs9936965;rs811053;rs9930543;rs9930543;rs34764568;rs34764568;rs28582831;rs28582831;rs8044335;rs8050238;rs9937626;rs9937626;rs9940217;rs9940217;rs904763;rs55702379;rs55702379;rs4788827;rs4788827;rs13332113;rs13332113;rs4788572;rs4788572;rs4788448;rs4788448;rs752434;rs12924886;rs71386944;rs10500559;rs10500559;rs7198572;rs1058747;rs1058747;rs9923679;rs9923679;rs2000999;rs9923575;rs8052999;rs8052999;rs11866559;rs11866559;rs1392483;rs1392483;rs11075921;rs76621365;rs217181;rs217181;rs35959677;rs12597065;rs12597065;rs12444484;rs12444484;rs78152844;rs9937280;rs9937280;rs11859903;rs11859903;rs62053107;rs62053107;rs9923679;rs9923679;rs185972418;rs11648003;rs8045481;rs4788826;rs4788826;rs4788546;rs4788546;rs12600163;rs12600163;rs145111653;rs13332180;rs13332180;rs4788578;rs4788578;rs76702063;rs7184169;rs1058747;rs1058747;rs4788549;rs4788549;rs61733124;rs61733124;rs9925069;rs9925069;rs115647000;rs76211100;rs79448321;rs2432524;rs2432524;rs9922054;rs9922054;rs310331;rs310331;rs77496526;rs111455278;rs28704189;rs28704189;rs12444484;rs12444484;rs78152844;rs2303224;rs2303224;rs17664900;rs11075891;rs11075891;rs72801756;rs4788460;rs4788460;rs72799841;rs7202323;rs4788549;rs4788549;rs763665;rs664134;rs9940990;rs9940990;rs74187798;rs9925684;rs9925684;rs186286;rs34714490;rs12926041;rs12926041;rs217176;rs217176;rs116907567;rs78686396;rs76015741;rs11075889;rs11075889;rs217184;rs3902135;rs1834033;rs1834033;rs7350856;rs7350856;rs3812987;rs9923575;rs62053107;rs62053107;rs904763;rs904763;rs148518696;rs4788826;rs4788826;rs35460163;rs8052999;rs8052999;rs9937280;rs9937280;rs11648622;rs10500559;rs10500559;rs79940707;rs12597418;rs12597418;rs34111614;rs34111614;rs77695932;rs952159;rs952159;rs12597065;rs12597065;rs7194858;rs7195701;rs78632807;rs11075892;rs11075892;rs76344704;rs116827905;rs35909200;rs952159;rs952159;rs7186890;rs7186890;rs11075921;rs116546108;rs11647069;rs11647069;rs72801756;rs34832584;rs34832584;rs12325274;rs144454811;rs4788815;rs4788815;rs12925078;rs77139486;rs12597418;rs12597418;rs111455278;rs12926041;rs12926041;rs2287997;rs9921412;rs9921412;rs9939455;rs9939455;rs35549608;rs77303550;rs72799830;rs310331;rs310331;rs138526434;rs34417180;rs4788611;rs4788611;rs61733125;rs7194858;rs7194858;rs7195701;rs7195701;rs75915975;rs4788815;rs4788815;rs9302635;rs9302625;rs34596355;rs11075912;rs4788812;rs4788812;rs4788815;rs4788815;rs11859903;rs11859903;rs55702379;rs55702379;rs60740701;rs60740701;rs13332113;rs13332113;rs4788572;rs4788572;rs4788448;rs4788448;rs113580328;rs8064108;rs75121478;rs8044004;rs9937626;rs9937626;rs72787078;rs4538017;rs4538017;rs9936965;rs9936965;rs12924886;rs12924886;rs79266310;rs4788814;rs4788814;rs4788547;rs4788547;rs17603936;rs17603936;rs140519453;rs6499533;rs6499533;rs10459804;rs10459804;rs4788563;rs4788563;rs56309616;rs56309616;rs2432524;rs2432524;rs34508528;rs2432520;rs2432520;rs2291947;rs2291947;rs4788814;rs4788814;rs11641721;rs11641721;rs17286411;rs17286411;rs117844066;rs3925658;rs3925658;rs76702063;rs4788585;rs4788585;rs144237731;rs7187638;rs217176;rs217176;rs11648240;rs11648240;rs72787077;rs4788547;rs4788547;rs3848389;rs3848389;rs4788584;rs4788584;rs951453;rs951453;rs4788605;rs4788605;rs2432520;rs2432520;rs35370634;rs35370634;rs9931717;rs79940707;rs1392483;rs1392483;rs4788809;rs4788809;rs17286411;rs17286411;rs11648240;rs11648240;rs12928732;rs9933009;rs72799830;rs951453;rs951453;rs118182637;rs3829537;rs3829537;rs72799826;rs13332180;rs13332180;rs4788578;rs4788578;rs3829537;rs3829537;rs9925069;rs9925069;rs61733125;rs61733125;rs9932415;rs9932415;rs4788809;rs4788809;rs11866559;rs11866559;rs11075911;rs11075911;rs28704189;rs28704189;rs2036338;rs2036338;rs11862798;rs11862798;rs11862798;rs11862798;rs11641811;rs11641811;rs4788815;rs4788815;rs4788815;rs8054175;rs8054175;rs8054111;rs8054111;rs34508528;rs9921705;rs9921705;rs12447423;rs12447423;rs4788567;rs4788567;rs1834033;rs1834033;rs7350856;rs7350856;rs62053803;rs62053803;rs150851429;rs8052028;rs8052028;rs149514375;rs77707060;rs9925684;rs9925684;rs763665;rs77450436;rs12598902;rs12598902;rs78012517;rs77249076;rs11648674;rs11648674;rs9940990;rs9940990;rs7202323;rs7204708;rs7204708;rs12923797;rs8054585;rs9930543;rs9930543;rs77496526;rs8062441;rs8062441;rs9921270;rs9921270;rs4788815;rs4788815;rs2303220;rs2303220;rs34831115;rs12935795;rs12935795;rs2878406;rs2878406;rs35549608;rs34042070;rs11647069;rs11861285;rs11861285;rs13334151;rs72799826;rs80126763;rs7191623;rs172650;rs172650;rs11648353;rs11648353;rs143496646;rs8053891;rs8053891;rs4788817;rs4788817;rs79349967;rs9939455;rs9939455;rs9923344;rs1477386;rs1477386;rs34111614;rs34111614;rs8062441;rs8062441;rs77496526;rs4462592;rs4462592;rs77450436;rs78012517;rs72799830;rs72799815;rs72799820;rs34042070;rs34042070;rs4788615;rs4788615;rs34042070;rs74891946;rs9938539;rs72787094;rs4788812;rs4788812;rs12446333;rs3794695;rs3794695;rs72799826;rs1125850;rs35909200;rs36033103;rs78302875;rs77081240;rs11075892;rs11075892;rs4788460;rs12599192;rs12599192;rs12926300;rs12926300;rs9921412;rs9921412;rs148260825;rs72801756;rs72799820;rs172649;rs172649;rs9888748;rs9888748;rs3812985;rs3812985;rs310331;rs6499533;rs6499533;rs72787091;rs61733125;rs61733125;rs7206039;rs7206039;rs12598902;rs12598902;rs2036338;rs2036338;rs2335711;rs2335711;rs12924886;rs8047881;rs8047881;rs12934297;rs172650;rs172650;rs11648622;rs11648622;rs9927336;rs9927336;rs3794695;rs8058188;rs8058188;	Serum_Ala/Tyr;Ala/Tyr;Serum_Ala/Tyr;Ala/Tyr;Serum_Ala/Tyr;Ala/Tyr;Serum_Ala/Tyr;Ala/Tyr;Serum_Phe/Tyr;Phe/Tyr;Serum_Phe/Tyr;Phe/Tyr;Serum_Ala/Tyr;Serum_Gp/Tot-C;Gp/Tot-C;Serum_Ala/Tyr;Ala/Tyr;Serum_Ala/Tyr;Ala/Tyr;Serum_Ala/Tyr;Ala/Tyr;Serum_Phe/Tyr;Phe/Tyr;Serum_Phe/Tyr;Phe/Tyr;Serum_Phe/Tyr;Phe/Tyr;Serum_Phe/Tyr;Phe/Tyr;Serum_Phe/Tyr;Phe/Tyr;Serum_Phe/Tyr;Phe/Tyr;Serum_Gp/Tot-C;Serum_Ala/Tyr;Ala/Tyr;Serum_Ala/Tyr;Ala/Tyr;Serum_Ala/Tyr;Ala/Tyr;Serum_Phe/Tyr;Phe/Tyr;Serum_Ala/Tyr;Ala/Tyr;Serum_Phe/Tyr;Phe/Tyr;Tyrosine;Serum_Phe/Tyr;Phe/Tyr;Serum_Ala/Tyr;Ala/Tyr;Serum_Phe/Tyr;Phe/Tyr;Serum_Ala/Tyr;Ala/Tyr;Serum_Ala/Tyr;Ala/Tyr;Serum_Phe/Tyr;Phe/Tyr;Serum_Phe/Tyr;Phe/Tyr;Serum_Ala/Tyr;Ala/Tyr;Serum_Phe/Tyr;Phe/Tyr;Serum_Phe/Tyr;Phe/Tyr;Tyrosine;Glycoprotein_acetyls__mainly_a1Lacid_glycoprotein;Serum_Gp/Tot-C;Gp/Tot-C;Serum_Ala/Tyr;Ala/Tyr;Serum_Ala/Tyr;Ala/Tyr;Serum_Phe/Tyr;Phe/Tyr;Serum_Phe/Tyr;Phe/Tyr;Serum_Ala/Tyr;Ala/Tyr;Serum_Phe/Tyr;Phe/Tyr;Serum_Phe/Tyr;Phe/Tyr;Serum_Phe/Tyr;Phe/Tyr;Serum_Phe/Tyr;Phe/Tyr;Serum_Phe/Tyr;Phe/Tyr;Tyrosine;Serum_His/Tyr;His/Tyr;Serum_Phe/Tyr;Phe/Tyr;Serum_Ala/Tyr;Ala/Tyr;Serum_Phe/Tyr;Phe/Tyr;Serum_Phe/Tyr;Phe/Tyr;Serum_Gp/Tot-C;Gp/Tot-C;Glycoprotein_acetyls__mainly_a1Lacid_glycoprotein;Serum_Phe/Tyr;Phe/Tyr;Glycoprotein_acetyls__mainly_a1Lacid_glycoprotein;Glycoprotein_acetyls__mainly_a1Lacid_glycoprotein;Serum_Ala/Tyr;Ala/Tyr;Serum_Phe/Tyr;Phe/Tyr;Serum_Phe/Tyr;Phe/Tyr;Serum_Phe/Tyr;Phe/Tyr;3Lhydroxybutyrate;Tyrosine;Serum_Phe/Tyr;Phe/Tyr;Serum_Phe/Tyr;Phe/Tyr;Tyrosine;Tyrosine;Serum_Ala/Tyr;Ala/Tyr;Serum_Ala/Tyr;Ala/Tyr;Serum_Ala/Tyr;Ala/Tyr;Serum_Phe/Tyr;Phe/Tyr;Serum_Ala/Tyr;Ala/Tyr;Serum_Ala/Tyr;Ala/Tyr;Serum_Ala/Tyr;Ala/Tyr;Glycoprotein_acetyls__mainly_a1Lacid_glycoprotein;Serum_Ala/Tyr;Ala/Tyr;Serum_Ala/Tyr;Ala/Tyr;Glycoprotein_acetyls__mainly_a1Lacid_glycoprotein;Serum_Ala/Tyr;Ala/Tyr;Serum_Phe/Tyr;Phe/Tyr;Serum_Tyr/Val;Tyr/Val;Serum_Ala/Tyr;Ala/Tyr;Serum_Phe/Tyr;Phe/Tyr;Serum_Ala/Tyr;Ala/Tyr;Serum_Phe/Tyr;Phe/Tyr;Tyrosine;Serum_Gp/Tot-C;Gp/Tot-C;Serum_Phe/Tyr;Phe/Tyr;Serum_Phe/Tyr;Phe/Tyr;Serum_Phe/Tyr;Phe/Tyr;Glycoprotein_acetyls__mainly_a1Lacid_glycoprotein;Serum_Ala/Tyr;Ala/Tyr;Serum_Phe/Tyr;Serum_Phe/Tyr;Serum_Phe/Tyr;Phe/Tyr;Serum_Phe/Tyr;Phe/Tyr;Tyrosine;Glycoprotein_acetyls__mainly_a1Lacid_glycoprotein;Glycoprotein_acetyls__mainly_a1Lacid_glycoprotein;Serum_Phe/Tyr;Phe/Tyr;Serum_Ala/Tyr;Ala/Tyr;Tyrosine;3Lhydroxybutyrate;Serum_Phe/Tyr;Phe/Tyr;Glycoprotein_acetyls__mainly_a1Lacid_glycoprotein;Serum_Ala/Tyr;Ala/Tyr;Tyrosine;Serum_Tyr/Val;Tyr/Val;Tyrosine;Serum_Phe/Tyr;Phe/Tyr;Tyrosine;Tyrosine;Serum_Gp;Gp;Serum_Ala/Tyr;Ala/Tyr;Serum_Tyr/Val;Serum_Ala/Tyr;Ala/Tyr;Serum_Ala/Tyr;Ala/Tyr;Serum_Phe/Tyr;Phe/Tyr;Tyrosine;Serum_Ala/Tyr;Ala/Tyr;Serum_Ala/Tyr;Ala/Tyr;Serum_Ala/Tyr;Ala/Tyr;Serum_Ala/Tyr;Ala/Tyr;Serum_Gp/Tot-C;Gp/Tot-C;Glycoprotein_acetyls__mainly_a1Lacid_glycoprotein;Tyrosine;Glycoprotein_acetyls__mainly_a1Lacid_glycoprotein;3Lhydroxybutyrate;Tyrosine;Serum_Ala/Tyr;Ala/Tyr;Tyrosine;Glycoprotein_acetyls__mainly_a1Lacid_glycoprotein;Serum_Gp/Tot-C;Serum_Phe/Tyr;Phe/Tyr;3Lhydroxybutyrate;Tyrosine;Tyrosine;Tyrosine;Glycoprotein_acetyls__mainly_a1Lacid_glycoprotein;Serum_Ala/Tyr;Ala/Tyr;Serum_Phe/Tyr;Glycoprotein_acetyls__mainly_a1Lacid_glycoprotein;Serum_Phe/Tyr;Phe/Tyr;3Lhydroxybutyrate;3Lhydroxybutyrate;3Lhydroxybutyrate;Serum_Phe/Tyr;Phe/Tyr;Serum_Ala/Tyr;Ala/Tyr;Glycoprotein_acetyls__mainly_a1Lacid_glycoprotein;Serum_Phe/Tyr;Phe/Tyr;3Lhydroxybutyrate;3Lhydroxybutyrate;Serum_Ala/Tyr;Ala/Tyr;Serum_Ala/Tyr;Ala/Tyr;Serum_Ala/Tyr;Ala/Tyr;Serum_Ala/Tyr;Ala/Tyr;Serum_Ala/Tyr;Ala/Tyr;Glycoprotein_acetyls__mainly_a1Lacid_glycoprotein;Tyrosine;Tyrosine;Serum_Gp;Glycoprotein_acetyls__mainly_a1Lacid_glycoprotein;Serum_Ala/Tyr;Ala/Tyr;Serum_Ala/Tyr;Ala/Tyr;Glycoprotein_acetyls__mainly_a1Lacid_glycoprotein;Serum_Phe/Tyr;Phe/Tyr;Serum_Phe/Tyr;Phe/Tyr;Glycoprotein_acetyls__mainly_a1Lacid_glycoprotein;Serum_Ala/Tyr;Ala/Tyr;Serum_Phe/Tyr;Phe/Tyr;Serum_Phe/Tyr;Phe/Tyr;Serum_Phe/Tyr;Phe/Tyr;3Lhydroxybutyrate;Serum_Phe/Tyr;Phe/Tyr;Tyrosine;Glycoprotein_acetyls__mainly_a1Lacid_glycoprotein;Serum_Ala/Tyr;Ala/Tyr;Tyrosine;Serum_Ala/Tyr;Ala/Tyr;Serum_Ala/Tyr;Ala/Tyr;Serum_Ala/Tyr;Ala/Tyr;Serum_Phe/Tyr;Phe/Tyr;Serum_Ala/Tyr;Ala/Tyr;Serum_Ala/Tyr;Ala/Tyr;Serum_Ala/Tyr;Ala/Tyr;Serum_Ala/Tyr;Ala/Tyr;Serum_Ala/Tyr;Ala/Tyr;Serum_Ala/Tyr;Ala/Tyr;Tyrosine;Glycoprotein_acetyls__mainly_a1Lacid_glycoprotein;Serum_Tyr/Val;Tyr/Val;Glycoprotein_acetyls__mainly_a1Lacid_glycoprotein;Serum_Ala/Tyr;Ala/Tyr;Glycoprotein_acetyls__mainly_a1Lacid_glycoprotein;Serum_Ala/Tyr;Ala/Tyr;Serum_Phe/Tyr;Phe/Tyr;Serum_Phe/Tyr;Phe/Tyr;Serum_Phe/Tyr;Phe/Tyr;Glycoprotein_acetyls__mainly_a1Lacid_glycoprotein;Serum_Phe/Tyr;Phe/Tyr;Serum_Phe/Tyr;Phe/Tyr;Serum_Phe/Tyr;Phe/Tyr;Serum_Ala/Tyr;Ala/Tyr;Tyrosine;Serum_Tyr/Val;Tyr/Val;Serum_Phe/Tyr;Phe/Tyr;Serum_Phe/Tyr;Phe/Tyr;3Lhydroxybutyrate;Tyrosine;Tyrosine;Serum_Phe/Tyr;Phe/Tyr;Glycoprotein_acetyls__mainly_a1Lacid_glycoprotein;Serum_Phe/Tyr;Phe/Tyr;Serum_Ala/Tyr;Ala/Tyr;Serum_Ala/Tyr;Ala/Tyr;Glycoprotein_acetyls__mainly_a1Lacid_glycoprotein;3Lhydroxybutyrate;Serum_Phe/Tyr;Phe/Tyr;Serum_Ala/Tyr;Ala/Tyr;Tyrosine;Serum_Phe/Tyr;Phe/Tyr;Serum_Ala/Tyr;Ala/Tyr;Serum_Phe/Tyr;Phe/Tyr;Serum_Phe/Tyr;Phe/Tyr;Serum_Phe/Tyr;Phe/Tyr;Glycoprotein_acetyls__mainly_a1Lacid_glycoprotein;Total_cholesterol_in_small_LDL;Glycoprotein_acetyls__mainly_a1Lacid_glycoprotein;Serum_Phe/Tyr;Phe/Tyr;3Lhydroxybutyrate;Serum_Ala/Tyr;Ala/Tyr;Serum_Ala/Tyr;Ala/Tyr;Glycoprotein_acetyls__mainly_a1Lacid_glycoprotein;Glycoprotein_acetyls__mainly_a1Lacid_glycoprotein;Serum_Phe/Tyr;Phe/Tyr;Serum_Phe/Tyr;Phe/Tyr;Serum_Phe/Tyr;Phe/Tyr;Glycoprotein_acetyls__mainly_a1Lacid_glycoprotein;Tyrosine;Serum_Gp/Tot-C;Gp/Tot-C;3Lhydroxybutyrate;Serum_Ala/Tyr;Ala/Tyr;Serum_Phe/Tyr;Phe/Tyr;Serum_Phe/Tyr;Serum_Ala/Tyr;Ala/Tyr;Serum_Ala/Tyr;Ala/Tyr;Serum_Phe/Tyr;Phe/Tyr;Serum_Phe/Tyr;Phe/Tyr;Tyrosine;Glycoprotein_acetyls__mainly_a1Lacid_glycoprotein;3Lhydroxybutyrate;Serum_Ala/Tyr;Ala/Tyr;Serum_Phe/Tyr;Phe/Tyr;Serum_Ala/Tyr;Ala/Tyr;Tyrosine;Serum_Phe/Tyr;Phe/Tyr;Serum_Phe/Tyr;Phe/Tyr;Tyrosine;3Lhydroxybutyrate;Serum_Phe/Tyr;Phe/Tyr;Serum_Phe/Tyr;Phe/Tyr;Serum_Ala/Tyr;Ala/Tyr;Serum_Phe/Tyr;Phe/Tyr;Tyrosine;Serum_Ala/Tyr;Serum_Ala/Tyr;Serum_Ala/Tyr;Ala/Tyr;Serum_Ala/Tyr;Ala/Tyr;Serum_Ala/Tyr;Ala/Tyr;Tyrosine;Tyrosine;Serum_Phe/Tyr;Phe/Tyr;Serum_Ala/Tyr;Ala/Tyr;Serum_Ala/Tyr;Serum_Ala/Tyr;Ala/Tyr;Glycoprotein_acetyls__mainly_a1Lacid_glycoprotein;Serum_Phe/Tyr;Phe/Tyr;Serum_Ala/Tyr;Serum_Gp/Tot-C;Gp/Tot-C;Tyrosine;3Lhydroxybutyrate;Serum_Ala/Tyr;Ala/Tyr;Glycoprotein_acetyls__mainly_a1Lacid_glycoprotein;Glycoprotein_acetyls__mainly_a1Lacid_glycoprotein;Serum_Phe/Tyr;Phe/Tyr;Glycoprotein_acetyls__mainly_a1Lacid_glycoprotein;Serum_Phe/Tyr;Phe/Tyr;Glycoprotein_acetyls__mainly_a1Lacid_glycoprotein;3Lhydroxybutyrate;Serum_Tyr/Val;Tyr/Val;Serum_Phe/Tyr;Phe/Tyr;Tyrosine;Tyrosine;Glycoprotein_acetyls__mainly_a1Lacid_glycoprotein;Serum_Phe/Tyr;Phe/Tyr;Glycoprotein_acetyls__mainly_a1Lacid_glycoprotein;3Lhydroxybutyrate;Serum_Phe/Tyr;Phe/Tyr;Serum_Phe/Tyr;Phe/Tyr;3Lhydroxybutyrate;3Lhydroxybutyrate;Serum_Ala/Tyr;Ala/Tyr;Serum_Phe/Tyr;Phe/Tyr;Tyrosine;Serum_Phe/Tyr;Phe/Tyr;3Lhydroxybutyrate;Serum_Ala/Tyr;Ala/Tyr;Serum_Phe/Tyr;Phe/Tyr;Glycoprotein_acetyls__mainly_a1Lacid_glycoprotein;Serum_Ala/Tyr;Ala/Tyr;Glycoprotein_acetyls__mainly_a1Lacid_glycoprotein;Serum_Ala/Tyr;Ala/Tyr;Serum_Phe/Tyr;Phe/Tyr;Tyrosine;Serum_Ala/Tyr;Ala/Tyr;Serum_Phe/Tyr;Phe/Tyr;Tyrosine;Tyrosine;Tyrosine;Serum_Phe/Tyr;Phe/Tyr;Serum_Ala/Tyr;Tyrosine;3Lhydroxybutyrate;Serum_Phe/Tyr;Phe/Tyr;Serum_Ala/Tyr;Ala/Tyr;3Lhydroxybutyrate;Serum_Ala/Tyr;Serum_Gp/Tot-C;Gp/Tot-C;Serum_Phe/Tyr;Serum_Gp/Tot-C;Gp/Tot-C;3Lhydroxybutyrate;Tyrosine;Serum_Ala/Tyr;Ala/Tyr;Glycoprotein_acetyls__mainly_a1Lacid_glycoprotein;Tyrosine;Serum_Phe/Tyr;Phe/Tyr;Serum_Ala/Tyr;Serum_Ala/Tyr;Ala/Tyr;Glycoprotein_acetyls__mainly_a1Lacid_glycoprotein;Serum_Ala/Tyr;Ala/Tyr;Serum_Phe/Tyr;Phe/Tyr;Glycoprotein_acetyls__mainly_a1Lacid_glycoprotein;Glycoprotein_acetyls__mainly_a1Lacid_glycoprotein;Tyrosine;Serum_Tyr/Val;Tyr/Val;Glycoprotein_acetyls__mainly_a1Lacid_glycoprotein;3Lhydroxybutyrate;Serum_Gp/Tot-C;Gp/Tot-C;Tyrosine;Serum_Ala/Tyr;Ala/Tyr;Serum_Ala/Tyr;Ala/Tyr;Tyrosine;Serum_Tyr/Val;Tyr/Val;Glycoprotein_acetyls__mainly_a1Lacid_glycoprotein;Tyrosine;Glycoprotein_acetyls__mainly_a1Lacid_glycoprotein;Glycoprotein_acetyls__mainly_a1Lacid_glycoprotein;Serum_Phe/Tyr;Phe/Tyr;Serum_Gln/Tyr;Gln/Tyr;Serum_Tyr/Val;Tyr/Val;Serum_Ala/Tyr;Ala/Tyr;Serum_Ala/Tyr;Ala/Tyr;Serum_Ala/Tyr;Ala/Tyr;Serum_Ala/Tyr;Ala/Tyr;Serum_Ala/Tyr;Ala/Tyr;Tyrosine;Tyrosine;Glycoprotein_acetyls__mainly_a1Lacid_glycoprotein;Glycoprotein_acetyls__mainly_a1Lacid_glycoprotein;Serum_Ala/Tyr;Ala/Tyr;Serum_Gp/Tot-C;Serum_Ala/Tyr;Ala/Tyr;Serum_Ala/Tyr;Ala/Tyr;Serum_Gp/Tot-C;Gp/Tot-C;Tyrosine;Serum_Tyr/Val;Tyr/Val;Serum_Tyr/Val;Tyr/Val;Serum_Gp/Tot-C;Gp/Tot-C;Tyrosine;Serum_Ala/Tyr;Ala/Tyr;Serum_Phe/Tyr;Phe/Tyr;Serum_Ala/Tyr;Ala/Tyr;Serum_Ala/Tyr;Ala/Tyr;Serum_Phe/Tyr;Phe/Tyr;Glycoprotein_acetyls__mainly_a1Lacid_glycoprotein;Serum_Ala/Tyr;Ala/Tyr;Serum_Ala/Tyr;Ala/Tyr;Serum_Phe/Tyr;Phe/Tyr;Serum_Gp/Tot-C;Gp/Tot-C;Serum_Ala/Tyr;Ala/Tyr;Glycoprotein_acetyls__mainly_a1Lacid_glycoprotein;Serum_Phe/Tyr;Phe/Tyr;Serum_Tyr/Val;Serum_Tyr/Val;Tyr/Val;Tyrosine;Tyrosine;Serum_Ala/Tyr;Ala/Tyr;Serum_Tyr/Val;Tyr/Val;Serum_Gp/Tot-C;Serum_Phe/Tyr;Phe/Tyr;Serum_Phe/Tyr;Phe/Tyr;Serum_Tyr/Val;Tyr/Val;Serum_Ala/Tyr;Ala/Tyr;Serum_Gp/Tot-C;Gp/Tot-C;Serum_Phe/Tyr;Phe/Tyr;Serum_Gp/Tot-C;Gp/Tot-C;Tyrosine;3Lhydroxybutyrate;Serum_Ala/Tyr;Ala/Tyr;Serum_Tyr/Val;Tyr/Val;Serum_Phe/Tyr;Phe/Tyr;Serum_Phe/Tyr;Phe/Tyr;3Lhydroxybutyrate;3Lhydroxybutyrate;Serum_Ala/Tyr;Serum_Phe/Tyr;Phe/Tyr;Glycoprotein_acetyls__mainly_a1Lacid_glycoprotein;Serum_Phe/Tyr;Phe/Tyr;Serum_Ala/Tyr;Serum_Ala/Tyr;Ala/Tyr;Serum_Ala/Tyr;Ala/Tyr;Serum_Tyr/Val;Tyr/Val;Serum_Ala/Tyr;Ala/Tyr;Serum_Ala/Tyr;Ala/Tyr;Serum_Ala/Tyr;Ala/Tyr;Serum_Phe/Tyr;Phe/Tyr;Serum_Ala/Tyr;Ala/Tyr;Serum_Tyr/Val;Tyr/Val;Serum_Ala/Tyr;Ala/Tyr;Serum_Phe/Tyr;Phe/Tyr;Serum_Tyr/Val;Tyr/Val;Serum_Phe/Tyr;Phe/Tyr;Serum_Phe/Tyr;Phe/Tyr;Serum_Tyr;Tyr;Tyrosine;Serum_Tyr/Val;Tyr/Val;Serum_Tyr/Val;Tyr/Val;3Lhydroxybutyrate;Serum_Phe/Tyr;Phe/Tyr;Serum_Phe/Tyr;Phe/Tyr;Serum_Ala/Tyr;Ala/Tyr;Serum_Ala/Tyr;Ala/Tyr;Serum_Ala/Tyr;Ala/Tyr;Serum_Tyr/Val;Tyr/Val;Tyrosine;Serum_Phe/Tyr;Phe/Tyr;Tyrosine;Tyrosine;Serum_Ala/Tyr;Ala/Tyr;3Lhydroxybutyrate;Serum_Ala/Tyr;Serum_Phe/Tyr;Phe/Tyr;Serum_Ala/Tyr;Tyrosine;Serum_Phe/Tyr;Phe/Tyr;Serum_Ala/Tyr;Ala/Tyr;Glycoprotein_acetyls__mainly_a1Lacid_glycoprotein;Serum_Tyr/Val;Tyr/Val;Glycoprotein_acetyls__mainly_a1Lacid_glycoprotein;3Lhydroxybutyrate;Serum_Tyr/Val;Tyr/Val;Serum_Ala/Tyr;Serum_Ala/Tyr;Ala/Tyr;Serum_Ala/Tyr;Ala/Tyr;Serum_Phe/Tyr;Phe/Tyr;Serum_Phe/Tyr;Phe/Tyr;Glycoprotein_acetyls__mainly_a1Lacid_glycoprotein;Serum_Tyr/Val;Tyr/Val;Serum_Phe/Tyr;Phe/Tyr;3Lhydroxybutyrate;Glycoprotein_acetyls__mainly_a1Lacid_glycoprotein;Glycoprotein_acetyls__mainly_a1Lacid_glycoprotein;Serum_Tyr/Val;Tyr/Val;3Lhydroxybutyrate;Serum_Phe/Tyr;Tyrosine;Glycoprotein_acetyls__mainly_a1Lacid_glycoprotein;Serum_Phe/Tyr;Phe/Tyr;Serum_Tyr/Val;Tyr/Val;Tyrosine;Serum_Gp/Tot-C;Gp/Tot-C;Serum_Phe/Tyr;Phe/Tyr;Tyrosine;Serum_Ala/Tyr;Ala/Tyr;3Lhydroxybutyrate;Serum_Phe/Tyr;Phe/Tyr;Serum_Ala/Tyr;Ala/Tyr;Serum_Phe/Tyr;Phe/Tyr;Serum_Tyr/Val;Serum_Phe/Tyr;Phe/Tyr;Serum_Tyr/Val;Serum_Tyr/Val;Serum_Phe/Tyr;Tyrosine;Serum_Phe/Tyr;Serum_Gp/Tot-C;Gp/Tot-C;Serum_Gp/Tot-C;Gp/Tot-C;Total_cholesterol_in_small_LDL;Tyrosine;Glycoprotein_acetyls__mainly_a1Lacid_glycoprotein;Serum_Gp/Tot-C;Serum_Tyr/Val;Tyr/Val;Tyrosine;Serum_Gp/Tot-C;Gp/Tot-C;Tyrosine;Tyrosine;Glycoprotein_acetyls__mainly_a1Lacid_glycoprotein;Glycoprotein_acetyls__mainly_a1Lacid_glycoprotein;Tyrosine;Glycoprotein_acetyls__mainly_a1Lacid_glycoprotein;Serum_Ala/Tyr;Ala/Tyr;Glycoprotein_acetyls__mainly_a1Lacid_glycoprotein;Serum_Ala/Tyr;Ala/Tyr;Serum_Ala/Tyr;Ala/Tyr;Serum_Phe/Tyr;Phe/Tyr;Tyrosine;Tyrosine;Tyrosine;Serum_Phe/Tyr;Phe/Tyr;Serum_Tyr/Val;Tyr/Val;Serum_Gp/Tot-C;Gp/Tot-C;Tyrosine;Serum_Tyr/Val;Tyr/Val;Serum_Gp/Tot-C;Serum_Phe/Tyr;Phe/Tyr;Serum_Ala/Tyr;Ala/Tyr;Serum_Ala/Tyr;Ala/Tyr;Serum_Ala/Tyr;Ala/Tyr;Serum_Ala/Tyr;Ala/Tyr;Glycoprotein_acetyls__mainly_a1Lacid_glycoprotein;Serum_Gp/Tot-C;Gp/Tot-C;Glycoprotein_acetyls__mainly_a1Lacid_glycoprotein;Serum_Ala/Tyr;Ala/Tyr;Serum_Gp/Tot-C;Gp/Tot-C;Serum_Phe/Tyr;Phe/Tyr;Glycoprotein_acetyls__mainly_a1Lacid_glycoprotein;Serum_Phe/Tyr;Phe/Tyr;	16:71869532;16:71869532;16:71869532;16:71872740;16:71872740;16:71872740;16:71879868;16:71879868;16:71879868;16:71880965;16:71880965;16:71880965;16:71882593;16:71882593;16:71882593;16:71897244;16:71897244;16:71897244;16:71897399;16:71897399;16:71897399;16:71897926;16:71897926;16:71897926;16:71904291;16:71904291;16:71904291;16:71906597;16:71906597;16:71906597;16:71906597;16:71906597;16:71911470;16:71911470;16:71911470;16:71917684;16:71917684;16:71917684;16:71918178;16:71918178;16:71918178;16:71921946;16:71921946;16:71921946;16:71923181;16:71923181;16:71923181;16:71943414;16:71943414;16:71943414;16:71962591;16:71962591;16:71974407;16:71974407;16:71978604;16:71978604;16:71978604;16:71978608;16:71978608;16:71978608;16:71978997;16:71978997;16:71978997;16:71986469;16:71986469;16:71986469;16:71986491;16:71986491;16:71986491;16:71986545;16:71986545;16:71986545;16:71986764;16:71986764;16:71986764;16:71986946;16:71986946;16:71986946;16:71986946;16:71986946;16:71987299;16:71987299;16:71987299;16:71987452;16:71987452;16:71987452;16:71987816;16:71987816;16:71987816;16:71987851;16:71987851;16:71987851;16:71988106;16:71988106;16:71988106;16:71988505;16:71988505;16:71988505;16:71989413;16:71989413;16:71989413;16:71990424;16:71990424;16:71990424;16:71990573;16:71990573;16:71990573;16:71990651;16:71990651;16:71990651;16:71993386;16:71993386;16:71993386;16:71993638;16:71993638;16:71993638;16:71995980;16:71995980;16:71995980;16:72001521;16:72001521;16:72003077;16:72003077;16:72043039;16:72043039;16:72043039;16:72043039;16:72044238;16:72044238;16:72044238;16:72044238;16:72045186;16:72045186;16:72045186;16:72045186;16:72046268;16:72046268;16:72046268;16:72046268;16:72047170;16:72047170;16:72047170;16:72047170;16:72047286;16:72047286;16:72048080;16:72048080;16:72048080;16:72048080;16:72048332;16:72048332;16:72048332;16:72048332;16:72048632;16:72048632;16:72049799;16:72049799;16:72052891;16:72055532;16:72055532;16:72055649;16:72055649;16:72056757;16:72056757;16:72057282;16:72057282;16:72057282;16:72057282;16:72058672;16:72058672;16:72058881;16:72058881;16:72058881;16:72058881;16:72059149;16:72059149;16:72059149;16:72059149;16:72059269;16:72059269;16:72059269;16:72059269;16:72060958;16:72060958;16:72062300;16:72062300;16:72062353;16:72062353;16:72062667;16:72062667;16:72062955;16:72062955;16:72063158;16:72063158;16:72066072;16:72066072;16:72066072;16:72066072;16:72070129;16:72070129;16:72070574;16:72070574;16:72071053;16:72071053;16:72073122;16:72073122;16:72079657;16:72079657;16:72080268;16:72080268;16:72105965;16:72105965;16:72114002;16:72114002;16:72114002;16:72114002;16:72140937;16:72140937;16:72153518;16:72153518;16:72169259;16:72169259;16:72169260;16:72169260;16:72217018;16:72217018;16:72236956;16:72236956;	rs8044342;rs8044342;rs8044342;rs7205154;rs7205154;rs7205154;rs4788563;rs4788563;rs4788563;rs12921084;rs12921084;rs12921084;rs398029871;rs398029871;rs398029871;rs1981874;rs1981874;rs1981874;rs7193731;rs7193731;rs7193731;rs2335714;rs2335714;rs2335714;rs2335713;rs2335713;rs2335713;rs2335712;rs2335712;rs2335712;rs2335712;rs2335712;rs8050488;rs8050488;rs8050488;rs1834034;rs1834034;rs1834034;rs9932922;rs9932922;rs9932922;rs4788573;rs4788573;rs4788573;rs2335710;rs2335710;rs2335710;rs9302631;rs9302631;rs9302631;rs6558;rs6558;rs182334180;rs182334180;rs561473984;rs561473984;rs561473984;rs59709630;rs59709630;rs59709630;rs12926300;rs12926300;rs12926300;rs73574439;rs73574439;rs73574439;rs144995035;rs144995035;rs144995035;rs12930744;rs12930744;rs12930744;rs11648353;rs11648353;rs11648353;rs7204708;rs7204708;rs7204708;rs7204708;rs7204708;rs199518982;rs199518982;rs199518982;rs12935795;rs12935795;rs12935795;rs9889011;rs9889011;rs9889011;rs9888748;rs9888748;rs9888748;rs9921412;rs9921412;rs9921412;rs11075911;rs11075911;rs11075911;rs62053803;rs62053803;rs62053803;rs8054175;rs8054175;rs8054175;rs8054403;rs8054403;rs8054403;rs8054111;rs8054111;rs8054111;rs4788584;rs4788584;rs4788584;rs4788585;rs4788585;rs4788585;rs2008675;rs2008675;rs2008675;rs117844066;rs117844066;rs138526434;rs138526434;rs4788597;rs4788597;rs4788597;rs4788597;rs4788598;rs4788598;rs4788598;rs4788598;rs2878404;rs2878404;rs2878404;rs2878404;rs1465457;rs1465457;rs1465457;rs1465457;rs752434;rs752434;rs752434;rs752434;rs4788456;rs4788456;rs4788600;rs4788600;rs4788600;rs4788600;rs3764310;rs3764310;rs3764310;rs3764310;rs8062895;rs8062895;rs8048262;rs8048262;rs10048144;rs2081223;rs2081223;rs2081222;rs2081222;rs12446480;rs12446480;rs2288002;rs2288002;rs2288002;rs2288002;rs2288001;rs2288001;rs2288000;rs2288000;rs2288000;rs2288000;rs2287999;rs2287999;rs2287999;rs2287999;rs2287998;rs2287998;rs2287998;rs2287998;rs12930205;rs12930205;rs2550876;rs2550876;rs55840934;rs55840934;rs7350838;rs7350838;rs8053574;rs8053574;rs8053907;rs8053907;rs2550868;rs2550868;rs2550868;rs2550868;rs2550870;rs2550870;rs57362608;rs57362608;rs12443622;rs12443622;rs251033;rs251033;rs77303550;rs77303550;rs145845351;rs145845351;rs217184;rs217184;rs217181;rs217181;rs217181;rs217181;rs142589036;rs142589036;rs186286;rs186286;rs3853815;rs3853815;rs563423693;rs563423693;rs61483465;rs61483465;rs2023929;rs2023929;	cholesterol;HDL_C;LDL_C;cholesterol;HDL_C;LDL_C;cholesterol;HDL_C;LDL_C;cholesterol;HDL_C;LDL_C;cholesterol;HDL_C;LDL_C;cholesterol;HDL_C;LDL_C;cholesterol;HDL_C;LDL_C;cholesterol;HDL_C;LDL_C;cholesterol;HDL_C;LDL_C;cholesterol;HDL_C;LDL;LDL_C;TC;cholesterol;HDL_C;LDL_C;cholesterol;HDL_C;LDL_C;cholesterol;HDL_C;LDL_C;cholesterol;HDL_C;LDL_C;cholesterol;HDL_C;LDL_C;cholesterol;HDL_C;LDL_C;cholesterol;LDL_C;cholesterol;LDL_C;cholesterol;HDL_C;LDL_C;cholesterol;HDL_C;LDL_C;cholesterol;HDL_C;LDL_C;cholesterol;HDL_C;LDL_C;cholesterol;HDL_C;LDL_C;cholesterol;HDL_C;LDL_C;cholesterol;HDL_C;LDL_C;cholesterol;HDL_C;LDL;LDL_C;TC;cholesterol;HDL_C;LDL_C;cholesterol;HDL_C;LDL_C;cholesterol;HDL_C;LDL_C;cholesterol;HDL_C;LDL_C;cholesterol;HDL_C;LDL_C;cholesterol;HDL_C;LDL_C;cholesterol;HDL_C;LDL_C;cholesterol;HDL_C;LDL_C;cholesterol;HDL_C;LDL_C;cholesterol;HDL_C;LDL_C;cholesterol;HDL_C;LDL_C;cholesterol;HDL_C;LDL_C;cholesterol;HDL_C;LDL_C;cholesterol;LDL_C;cholesterol;LDL_C;cholesterol;LDL;LDL_C;TC;cholesterol;LDL;LDL_C;TC;cholesterol;LDL;LDL_C;TC;cholesterol;LDL;LDL_C;TC;cholesterol;LDL;LDL_C;TC;cholesterol;LDL_C;cholesterol;LDL;LDL_C;TC;cholesterol;LDL;LDL_C;TC;cholesterol;LDL_C;cholesterol;LDL_C;cholesterol;cholesterol;LDL_C;cholesterol;LDL_C;cholesterol;LDL_C;cholesterol;LDL;LDL_C;TC;cholesterol;LDL_C;cholesterol;LDL;LDL_C;TC;cholesterol;LDL;LDL_C;TC;cholesterol;LDL;LDL_C;TC;cholesterol;LDL_C;cholesterol;LDL_C;cholesterol;LDL_C;cholesterol;LDL_C;cholesterol;LDL_C;cholesterol;LDL_C;cholesterol;LDL;LDL_C;TC;cholesterol;LDL_C;cholesterol;LDL_C;cholesterol;LDL_C;LDL;TC;cholesterol;LDL_C;cholesterol;LDL_C;cholesterol;LDL_C;cholesterol;LDL;LDL_C;TC;cholesterol;LDL_C;cholesterol;LDL_C;cholesterol;LDL_C;cholesterol;LDL_C;cholesterol;LDL_C;cholesterol;LDL_C;	UKBB;UKBB;UKBB;UKBB;UKBB;UKBB;UKBB;UKBB;UKBB;UKBB;UKBB;UKBB;UKBB;UKBB;UKBB;UKBB;UKBB;UKBB;UKBB;UKBB;UKBB;UKBB;UKBB;UKBB;UKBB;UKBB;UKBB;UKBB;UKBB;Willer_et_al_2013;UKBB;Willer_et_al_2013;UKBB;UKBB;UKBB;UKBB;UKBB;UKBB;UKBB;UKBB;UKBB;UKBB;UKBB;UKBB;UKBB;UKBB;UKBB;UKBB;UKBB;UKBB;UKBB;UKBB;UKBB;UKBB;UKBB;UKBB;UKBB;UKBB;UKBB;UKBB;UKBB;UKBB;UKBB;UKBB;UKBB;UKBB;UKBB;UKBB;UKBB;UKBB;UKBB;UKBB;UKBB;UKBB;UKBB;UKBB;UKBB;Willer_et_al_2013;UKBB;Willer_et_al_2013;UKBB;UKBB;UKBB;UKBB;UKBB;UKBB;UKBB;UKBB;UKBB;UKBB;UKBB;UKBB;UKBB;UKBB;UKBB;UKBB;UKBB;UKBB;UKBB;UKBB;UKBB;UKBB;UKBB;UKBB;UKBB;UKBB;UKBB;UKBB;UKBB;UKBB;UKBB;UKBB;UKBB;UKBB;UKBB;UKBB;UKBB;UKBB;UKBB;UKBB;UKBB;UKBB;UKBB;UKBB;Willer_et_al_2013;UKBB;Willer_et_al_2013;UKBB;Willer_et_al_2013;UKBB;Willer_et_al_2013;UKBB;Willer_et_al_2013;UKBB;Willer_et_al_2013;UKBB;Willer_et_al_2013;UKBB;Willer_et_al_2013;UKBB;Willer_et_al_2013;UKBB;Willer_et_al_2013;UKBB;UKBB;UKBB;Willer_et_al_2013;UKBB;Willer_et_al_2013;UKBB;Willer_et_al_2013;UKBB;Willer_et_al_2013;UKBB;UKBB;UKBB;UKBB;UKBB;UKBB;UKBB;UKBB;UKBB;UKBB;UKBB;UKBB;Willer_et_al_2013;UKBB;Willer_et_al_2013;UKBB;UKBB;UKBB;Willer_et_al_2013;UKBB;Willer_et_al_2013;UKBB;Willer_et_al_2013;UKBB;Willer_et_al_2013;UKBB;Willer_et_al_2013;UKBB;Willer_et_al_2013;UKBB;UKBB;UKBB;UKBB;UKBB;UKBB;UKBB;UKBB;UKBB;UKBB;UKBB;UKBB;UKBB;Willer_et_al_2013;UKBB;Willer_et_al_2013;UKBB;UKBB;UKBB;UKBB;UKBB;UKBB;Willer_et_al_2013;Willer_et_al_2013;UKBB;UKBB;UKBB;UKBB;UKBB;UKBB;UKBB;Willer_et_al_2013;UKBB;Willer_et_al_2013;UKBB;UKBB;UKBB;UKBB;UKBB;UKBB;UKBB;UKBB;UKBB;UKBB;UKBB;UKBB;	16:71988106;16:72048332;16:72048632	rs9921412;rs3764310;rs8062895	72045758;72045758;72054562;72054562;72054562;71609856;72024339;71682830;71603912;71607384;72055088;71800384;71773284;71780485;71768500;71799347;72108093;71660310;71784000;71668634;71674882;71780599;72153125;71808235;72162966;72198642;71956596;72184566;71951094;71983772;71697752;71773190;71956597;71682796;71890489;72048632;72205021;72048332;72055088;71607358;71886530;71988106;71628046;71639418;71628046;72108093;72108093;72108093;72143414;71826025;72009676;72027611;72009676;72143414;72009676;71826025;72143414;72027611;72108093;72251074;71914194;72108093;72251074;72027611;71626246;71826025;72251074;71626246;71914194;72032231;71914194;71626246;72032231;72164945;72032231;72164945;71881640;72164945;71956535;71956535;71881640;72251074;71881640;71956535;72184629;72558836;71955085;72119422;72184629;72009676;72558836;71847305;72141640;72228506;71609766;71609766;	rs77303550;rs77303550;rs5471;rs5471;rs5471;rs78302875;rs116992380;rs61733124;rs172650;rs2432520;-;rs12930206;rs3838874;rs2270832;rs2278031;rs12149092;rs2000999;rs4788821;rs2270829;-;rs2303225;rs2270831;rs4788459;rs10083757;rs34832584;rs3852785;rs2335708;rs35370634;rs7350856;rs1035543;rs1035545;rs904763;rs2335707;rs61733125;rs2291947;rs8062895;rs71391445;rs3764310;-;-;rs7184486;rs9921412;rs117866491;rs9746832;rs117866491;rs2000999;rs2000999;rs2000999;rs17666927;rs76095103;rs12931964;rs17664900;rs12931964;rs17666927;rs12931964;rs76095103;rs17666927;rs17664900;rs2000999;rs12920967;rs117706747;rs2000999;rs12920967;rs17664900;rs71403855;rs76095103;rs12920967;rs71403855;rs117706747;rs16973585;rs117706747;rs71403855;rs16973585;rs79636708;rs16973585;rs79636708;rs76702063;rs79636708;rs62639219;rs62639219;rs76702063;rs12920967;rs76702063;rs62639219;rs217180;rs78475042;rs72801786;rs117783250;rs217180;rs12931964;rs78475042;rs117906172;rs11554765;rs3852789;rs62053077;rs62053077;	Low_density_lipoprotein_cholesterol_levels;Total_cholesterol_levels;HDL_cholesterol;LDL_cholesterol;Total_cholesterol_levels;Tyr;Tyr;Tyr;Tyr;Tyr;Pyruvate;Tyr;Tyr;Tyr;Tyr;Tyr;Glycoproteins;Tyr;Tyr;Tyr;Tyr;Tyr;Glycoproteins;Tyr;Glycoproteins;Glycoproteins;Tyr;Glycoproteins;Tyr;Tyr;Tyr;Tyr;Tyr;Tyr;Tyr;Glycoproteins;Glycoproteins;Glycoproteins;Ala;SM;Glycoproteins;Glycoproteins;Tyrosine;Tyrosine;Tyrosine;LDL_cholesterol;Apolipoprotein_B;Cholesterol;LDL_cholesterol;Cholesterol;LDL_cholesterol;LDL_cholesterol;Apolipoprotein_B;Cholesterol;Cholesterol;LDL_cholesterol;Apolipoprotein_B;Cholesterol;Triglycerides;LDL_cholesterol;LDL_cholesterol;Albumin;Apolipoprotein_B;Apolipoprotein_B;LDL_cholesterol;Apolipoprotein_B;Cholesterol;Cholesterol;Cholesterol;Apolipoprotein_B;Apolipoprotein_B;Apolipoprotein_B;LDL_cholesterol;LDL_cholesterol;Cholesterol;Apolipoprotein_B;LDL_cholesterol;Cholesterol;Apolipoprotein_B;LDL_cholesterol;Cholesterol;Triglycerides;Apolipoprotein_B;Cholesterol;Cholesterol;Cholesterol;Apolipoprotein_B;Cholesterol;LDL_cholesterol;Albumin;LDL_cholesterol;Cholesterol;Apolipoprotein_B;LDL_cholesterol;Estimated_glomerular_filtration_rate;Estimated_glomerular_filtration_rate;	Kanai_et_al.;Kanai_et_al.;Klarin_et_al.;Klarin_et_al.;Klarin_et_al.;Locke_et_al.;Locke_et_al.;Locke_et_al.;Locke_et_al.;Locke_et_al.;Locke_et_al.;Locke_et_al.;Locke_et_al.;Locke_et_al.;Locke_et_al.;Locke_et_al.;Locke_et_al.;Locke_et_al.;Locke_et_al.;Locke_et_al.;Locke_et_al.;Locke_et_al.;Locke_et_al.;Locke_et_al.;Locke_et_al.;Locke_et_al.;Locke_et_al.;Locke_et_al.;Locke_et_al.;Locke_et_al.;Locke_et_al.;Locke_et_al.;Locke_et_al.;Locke_et_al.;Locke_et_al.;Locke_et_al.;Locke_et_al.;Locke_et_al.;Locke_et_al.;Locke_et_al.;Locke_et_al.;Locke_et_al.;Lotta_et_al.;Lotta_et_al.;Lotta_et_al.;Sinnott-Armstrong_et_al.;Sinnott-Armstrong_et_al.;Sinnott-Armstrong_et_al.;Sinnott-Armstrong_et_al.;Sinnott-Armstrong_et_al.;Sinnott-Armstrong_et_al.;Sinnott-Armstrong_et_al.;Sinnott-Armstrong_et_al.;Sinnott-Armstrong_et_al.;Sinnott-Armstrong_et_al.;Sinnott-Armstrong_et_al.;Sinnott-Armstrong_et_al.;Sinnott-Armstrong_et_al.;Sinnott-Armstrong_et_al.;Sinnott-Armstrong_et_al.;Sinnott-Armstrong_et_al.;Sinnott-Armstrong_et_al.;Sinnott-Armstrong_et_al.;Sinnott-Armstrong_et_al.;Sinnott-Armstrong_et_al.;Sinnott-Armstrong_et_al.;Sinnott-Armstrong_et_al.;Sinnott-Armstrong_et_al.;Sinnott-Armstrong_et_al.;Sinnott-Armstrong_et_al.;Sinnott-Armstrong_et_al.;Sinnott-Armstrong_et_al.;Sinnott-Armstrong_et_al.;Sinnott-Armstrong_et_al.;Sinnott-Armstrong_et_al.;Sinnott-Armstrong_et_al.;Sinnott-Armstrong_et_al.;Sinnott-Armstrong_et_al.;Sinnott-Armstrong_et_al.;Sinnott-Armstrong_et_al.;Sinnott-Armstrong_et_al.;Sinnott-Armstrong_et_al.;Sinnott-Armstrong_et_al.;Sinnott-Armstrong_et_al.;Sinnott-Armstrong_et_al.;Sinnott-Armstrong_et_al.;Sinnott-Armstrong_et_al.;Sinnott-Armstrong_et_al.;Sinnott-Armstrong_et_al.;Sinnott-Armstrong_et_al.;Sinnott-Armstrong_et_al.;Sinnott-Armstrong_et_al.;Sinnott-Armstrong_et_al.;Sinnott-Armstrong_et_al.;Wuttke_et_al.;Wuttke_et_al.;
16_6	16	66021785	73638579	L-VLDL-CE_percent	72079657	16:72079657:C:T	rs77303550	t	c	0.1943	0.0314707	0.00518304	1.264e-09	8.9	33	0.9117	No	HP	HP	Biology	39	GlycA;IDL-CE_percent;IDL-TG;LDL-C;LDL-D;LDL-TG;Leu;L-HDL-CE_percent;L-LDL-P;L-LDL-PL_percent;L-LDL-TG;L-VLDL-CE_percent;M-LDL-C;M-LDL-CE;M-LDL-CE_percent;M-LDL-FC_percent;M-LDL-L;M-LDL-P;M-LDL-PL_percent;M-LDL-TG;M-LDL-TG_percent;S-HDL-CE_percent;S-HDL-C_percent;S-HDL-FC_percent;S-HDL-PL_percent;S-LDL-C;S-LDL-CE;S-LDL-CE_percent;S-LDL-C_percent;S-LDL-FC_percent;S-LDL-L;S-LDL-P;S-LDL-PL_percent;S-LDL-TG;Tyr;XL-HDL-FC_percent;XS-VLDL-CE_percent;XS-VLDL-C_percent;XS-VLDL-PL_percent;	10	region_16_6_locus_2	intron_variant	NA	NA	NA	RX_STATIN (p=5.65327e-23);	Hematocrit (Astle W 2016); Red blood cell count (Astle W 2016); Metabolite levels small molecules and protein measures (Kettunen J 2016); Hand grip strength left (Neale B 2017); Height (Neale B 2017); Self-reported high cholesterol (Neale B 2017);	Serum Gp (Kettunen J 2012); Serum Gp/Tot-C (Kettunen J 2012); Glycoprotein acetyls mainly a1Lacid glycoprotein (Kettunen J 2016);	rs1477386;rs1477386;rs3925658;rs3925658;rs11075891;rs11075891;rs11643690;rs11643690;rs34734042;rs34734042;rs2270830;rs2270830;rs72799815;rs11645898;rs11645898;rs10459804;rs10459804;rs2270831;rs2270831;rs2270830;rs2270830;rs9921270;rs9921270;rs2270831;rs2270831;rs4788558;rs4788558;rs11646635;rs11646635;rs11641873;rs11641873;rs35173463;rs35173463;rs72787070;rs11539980;rs11539980;rs11646635;rs11646635;rs11641873;rs11641873;rs8062477;rs8062477;rs4788546;rs4788546;rs2270832;rs2270832;rs28513417;rs61747555;rs61747555;rs9936903;rs9936903;rs12447856;rs12447856;rs1392487;rs1392487;rs4788551;rs4788551;rs1035543;rs1035543;rs7206039;rs7206039;rs918721;rs918721;rs9927437;rs9927437;rs4788552;rs4788552;rs117706276;rs7186908;rs4788614;rs4788614;rs35173463;rs35173463;rs12447856;rs12447856;rs3751817;rs3751817;rs2278031;rs2278031;rs8062477;rs8062477;rs918721;rs918721;rs1392487;rs1392487;rs28582831;rs28582831;rs9889100;rs9889100;rs4788551;rs4788551;rs951453;rs4788815;rs4788815;rs4788808;rs4788808;rs2270832;rs2270832;rs9925228;rs9925228;rs11075900;rs11075900;rs2287997;rs2287997;rs217181;rs310331;rs310331;rs76351056;rs77792146;rs2278031;rs2278031;rs12600163;rs12600163;rs11643690;rs11643690;rs7185997;rs7185997;rs7188058;rs11642001;rs11645467;rs11645467;rs4788442;rs4788442;rs3794692;rs6499533;rs9925228;rs9925228;rs3751817;rs3751817;rs4788552;rs4788552;rs9936903;rs9936903;rs11645467;rs11645467;rs11075911;rs11075911;rs8048057;rs8048057;rs142589036;rs3848389;rs3848389;rs4788558;rs4788558;rs10492823;rs4788442;rs4788442;rs2335708;rs2335708;rs11075889;rs11075889;rs12930206;rs12930206;rs8060867;rs8060867;rs11075889;rs11075889;rs12920243;rs12920243;rs59650052;rs28419077;rs28419077;rs4788554;rs4788554;rs62053108;rs62053108;rs8048057;rs8048057;rs12920245;rs11648674;rs11648674;rs78686396;rs2335707;rs11075902;rs11075902;rs951939;rs951939;rs116956080;rs182334180;rs8054585;rs1035545;rs1035545;rs1035545;rs1035545;rs76344704;rs7186908;rs4788821;rs4788821;rs9933009;rs9927437;rs9927437;rs61733124;rs11075891;rs11075891;rs76211100;rs11539980;rs11539980;rs149580087;rs76738476;rs217181;rs217181;rs11075900;rs11075900;rs74700333;rs1035543;rs1035543;rs62053108;rs62053108;rs952160;rs952160;rs11866019;rs9889100;rs9889100;rs4788547;rs4788547;rs9927336;rs9927336;rs7185997;rs7185997;rs2000999;rs2000999;rs9930957;rs117866491;rs12445401;rs7191623;rs116992380;rs4788554;rs4788554;rs11859903;rs78703871;rs77303550;rs12930206;rs12930206;rs9930957;rs11866559;rs143163066;rs78012517;rs34417180;rs4788814;rs4788814;rs72799815;rs3794689;rs56309616;rs56309616;rs9302635;rs12444701;rs8061282;rs11646748;rs11646748;rs4788817;rs4788817;rs9302634;rs60740701;rs60740701;rs8044555;rs8061459;rs8060867;rs8060867;rs9930543;rs9930543;rs952160;rs952160;rs11646748;rs11646748;rs12920243;rs12920243;rs145567882;rs79448321;rs7186890;rs77303550;rs35540300;rs3829537;rs3829537;rs60881203;rs60881203;rs34400689;rs12926987;rs12926987;rs60881203;rs60881203;rs186181499;rs1582589;rs1582589;rs9932415;rs9932415;rs8203;rs8203;rs9940217;rs9940217;rs28432692;rs4788827;rs4788827;rs138696576;rs6558;rs11075902;rs11075902;rs11861285;rs3752681;rs3752681;rs8203;rs8203;rs951939;rs951939;rs3752681;rs3752681;rs904763;rs904763;rs11862798;rs11862798;rs11648240;rs11648240;rs34734042;rs34734042;rs4788821;rs4788821;rs2303225;rs2303225;rs116853562;rs12325274;rs9921412;rs9921412;rs9938506;rs4788809;rs4788809;rs140803283;rs4788812;rs4788812;rs4538017;rs4538017;rs2303224;rs2303224;rs1582589;rs1582589;rs74386648;rs4788567;rs4788567;rs2303225;rs2303225;rs2291947;rs2291947;rs12926987;rs12926987;rs146843300;rs217176;rs217176;rs9922054;rs9922054;rs34764568;rs34764568;rs12933838;rs77450436;rs116546108;rs9936965;rs9936965;rs811053;rs9930543;rs9930543;rs34764568;rs34764568;rs28582831;rs28582831;rs8044335;rs8050238;rs9937626;rs9937626;rs9940217;rs9940217;rs904763;rs55702379;rs55702379;rs4788827;rs4788827;rs13332113;rs13332113;rs4788572;rs4788572;rs4788448;rs4788448;rs752434;rs12924886;rs71386944;rs10500559;rs10500559;rs7198572;rs1058747;rs1058747;rs9923679;rs9923679;rs2000999;rs9923575;rs8052999;rs8052999;rs11866559;rs11866559;rs1392483;rs1392483;rs11075921;rs76621365;rs217181;rs217181;rs35959677;rs12597065;rs12597065;rs12444484;rs12444484;rs78152844;rs9937280;rs9937280;rs11859903;rs11859903;rs62053107;rs62053107;rs9923679;rs9923679;rs185972418;rs11648003;rs8045481;rs4788826;rs4788826;rs4788546;rs4788546;rs12600163;rs12600163;rs145111653;rs13332180;rs13332180;rs4788578;rs4788578;rs76702063;rs7184169;rs1058747;rs1058747;rs4788549;rs4788549;rs61733124;rs61733124;rs9925069;rs9925069;rs115647000;rs76211100;rs79448321;rs2432524;rs2432524;rs9922054;rs9922054;rs310331;rs310331;rs77496526;rs111455278;rs28704189;rs28704189;rs12444484;rs12444484;rs78152844;rs2303224;rs2303224;rs17664900;rs11075891;rs11075891;rs72801756;rs4788460;rs4788460;rs72799841;rs7202323;rs4788549;rs4788549;rs763665;rs664134;rs9940990;rs9940990;rs74187798;rs9925684;rs9925684;rs186286;rs34714490;rs12926041;rs12926041;rs217176;rs217176;rs116907567;rs78686396;rs76015741;rs11075889;rs11075889;rs217184;rs3902135;rs1834033;rs1834033;rs7350856;rs7350856;rs3812987;rs9923575;rs62053107;rs62053107;rs904763;rs904763;rs148518696;rs4788826;rs4788826;rs35460163;rs8052999;rs8052999;rs9937280;rs9937280;rs11648622;rs10500559;rs10500559;rs79940707;rs12597418;rs12597418;rs34111614;rs34111614;rs77695932;rs952159;rs952159;rs12597065;rs12597065;rs7194858;rs7195701;rs78632807;rs11075892;rs11075892;rs76344704;rs116827905;rs35909200;rs952159;rs952159;rs7186890;rs7186890;rs11075921;rs116546108;rs11647069;rs11647069;rs72801756;rs34832584;rs34832584;rs12325274;rs144454811;rs4788815;rs4788815;rs12925078;rs77139486;rs12597418;rs12597418;rs111455278;rs12926041;rs12926041;rs2287997;rs9921412;rs9921412;rs9939455;rs9939455;rs35549608;rs77303550;rs72799830;rs310331;rs310331;rs138526434;rs34417180;rs4788611;rs4788611;rs61733125;rs7194858;rs7194858;rs7195701;rs7195701;rs75915975;rs4788815;rs4788815;rs9302635;rs9302625;rs34596355;rs11075912;rs4788812;rs4788812;rs4788815;rs4788815;rs11859903;rs11859903;rs55702379;rs55702379;rs60740701;rs60740701;rs13332113;rs13332113;rs4788572;rs4788572;rs4788448;rs4788448;rs113580328;rs8064108;rs75121478;rs8044004;rs9937626;rs9937626;rs72787078;rs4538017;rs4538017;rs9936965;rs9936965;rs12924886;rs12924886;rs79266310;rs4788814;rs4788814;rs4788547;rs4788547;rs17603936;rs17603936;rs140519453;rs6499533;rs6499533;rs10459804;rs10459804;rs4788563;rs4788563;rs56309616;rs56309616;rs2432524;rs2432524;rs34508528;rs2432520;rs2432520;rs2291947;rs2291947;rs4788814;rs4788814;rs11641721;rs11641721;rs17286411;rs17286411;rs117844066;rs3925658;rs3925658;rs76702063;rs4788585;rs4788585;rs144237731;rs7187638;rs217176;rs217176;rs11648240;rs11648240;rs72787077;rs4788547;rs4788547;rs3848389;rs3848389;rs4788584;rs4788584;rs951453;rs951453;rs4788605;rs4788605;rs2432520;rs2432520;rs35370634;rs35370634;rs9931717;rs79940707;rs1392483;rs1392483;rs4788809;rs4788809;rs17286411;rs17286411;rs11648240;rs11648240;rs12928732;rs9933009;rs72799830;rs951453;rs951453;rs118182637;rs3829537;rs3829537;rs72799826;rs13332180;rs13332180;rs4788578;rs4788578;rs3829537;rs3829537;rs9925069;rs9925069;rs61733125;rs61733125;rs9932415;rs9932415;rs4788809;rs4788809;rs11866559;rs11866559;rs11075911;rs11075911;rs28704189;rs28704189;rs2036338;rs2036338;rs11862798;rs11862798;rs11862798;rs11862798;rs11641811;rs11641811;rs4788815;rs4788815;rs4788815;rs8054175;rs8054175;rs8054111;rs8054111;rs34508528;rs9921705;rs9921705;rs12447423;rs12447423;rs4788567;rs4788567;rs1834033;rs1834033;rs7350856;rs7350856;rs62053803;rs62053803;rs150851429;rs8052028;rs8052028;rs149514375;rs77707060;rs9925684;rs9925684;rs763665;rs77450436;rs12598902;rs12598902;rs78012517;rs77249076;rs11648674;rs11648674;rs9940990;rs9940990;rs7202323;rs7204708;rs7204708;rs12923797;rs8054585;rs9930543;rs9930543;rs77496526;rs8062441;rs8062441;rs9921270;rs9921270;rs4788815;rs4788815;rs2303220;rs2303220;rs34831115;rs12935795;rs12935795;rs2878406;rs2878406;rs35549608;rs34042070;rs11647069;rs11861285;rs11861285;rs13334151;rs72799826;rs80126763;rs7191623;rs172650;rs172650;rs11648353;rs11648353;rs143496646;rs8053891;rs8053891;rs4788817;rs4788817;rs79349967;rs9939455;rs9939455;rs9923344;rs1477386;rs1477386;rs34111614;rs34111614;rs8062441;rs8062441;rs77496526;rs4462592;rs4462592;rs77450436;rs78012517;rs72799830;rs72799815;rs72799820;rs34042070;rs34042070;rs4788615;rs4788615;rs34042070;rs74891946;rs9938539;rs72787094;rs4788812;rs4788812;rs12446333;rs3794695;rs3794695;rs72799826;rs1125850;rs35909200;rs36033103;rs78302875;rs77081240;rs11075892;rs11075892;rs4788460;rs12599192;rs12599192;rs12926300;rs12926300;rs9921412;rs9921412;rs148260825;rs72801756;rs72799820;rs172649;rs172649;rs9888748;rs9888748;rs3812985;rs3812985;rs310331;rs6499533;rs6499533;rs72787091;rs61733125;rs61733125;rs7206039;rs7206039;rs12598902;rs12598902;rs2036338;rs2036338;rs2335711;rs2335711;rs12924886;rs8047881;rs8047881;rs12934297;rs172650;rs172650;rs11648622;rs11648622;rs9927336;rs9927336;rs3794695;rs8058188;rs8058188;	Serum_Ala/Tyr;Ala/Tyr;Serum_Ala/Tyr;Ala/Tyr;Serum_Ala/Tyr;Ala/Tyr;Serum_Ala/Tyr;Ala/Tyr;Serum_Phe/Tyr;Phe/Tyr;Serum_Phe/Tyr;Phe/Tyr;Serum_Ala/Tyr;Serum_Gp/Tot-C;Gp/Tot-C;Serum_Ala/Tyr;Ala/Tyr;Serum_Ala/Tyr;Ala/Tyr;Serum_Ala/Tyr;Ala/Tyr;Serum_Phe/Tyr;Phe/Tyr;Serum_Phe/Tyr;Phe/Tyr;Serum_Phe/Tyr;Phe/Tyr;Serum_Phe/Tyr;Phe/Tyr;Serum_Phe/Tyr;Phe/Tyr;Serum_Phe/Tyr;Phe/Tyr;Serum_Gp/Tot-C;Serum_Ala/Tyr;Ala/Tyr;Serum_Ala/Tyr;Ala/Tyr;Serum_Ala/Tyr;Ala/Tyr;Serum_Phe/Tyr;Phe/Tyr;Serum_Ala/Tyr;Ala/Tyr;Serum_Phe/Tyr;Phe/Tyr;Tyrosine;Serum_Phe/Tyr;Phe/Tyr;Serum_Ala/Tyr;Ala/Tyr;Serum_Phe/Tyr;Phe/Tyr;Serum_Ala/Tyr;Ala/Tyr;Serum_Ala/Tyr;Ala/Tyr;Serum_Phe/Tyr;Phe/Tyr;Serum_Phe/Tyr;Phe/Tyr;Serum_Ala/Tyr;Ala/Tyr;Serum_Phe/Tyr;Phe/Tyr;Serum_Phe/Tyr;Phe/Tyr;Tyrosine;Glycoprotein_acetyls__mainly_a1Lacid_glycoprotein;Serum_Gp/Tot-C;Gp/Tot-C;Serum_Ala/Tyr;Ala/Tyr;Serum_Ala/Tyr;Ala/Tyr;Serum_Phe/Tyr;Phe/Tyr;Serum_Phe/Tyr;Phe/Tyr;Serum_Ala/Tyr;Ala/Tyr;Serum_Phe/Tyr;Phe/Tyr;Serum_Phe/Tyr;Phe/Tyr;Serum_Phe/Tyr;Phe/Tyr;Serum_Phe/Tyr;Phe/Tyr;Serum_Phe/Tyr;Phe/Tyr;Tyrosine;Serum_His/Tyr;His/Tyr;Serum_Phe/Tyr;Phe/Tyr;Serum_Ala/Tyr;Ala/Tyr;Serum_Phe/Tyr;Phe/Tyr;Serum_Phe/Tyr;Phe/Tyr;Serum_Gp/Tot-C;Gp/Tot-C;Glycoprotein_acetyls__mainly_a1Lacid_glycoprotein;Serum_Phe/Tyr;Phe/Tyr;Glycoprotein_acetyls__mainly_a1Lacid_glycoprotein;Glycoprotein_acetyls__mainly_a1Lacid_glycoprotein;Serum_Ala/Tyr;Ala/Tyr;Serum_Phe/Tyr;Phe/Tyr;Serum_Phe/Tyr;Phe/Tyr;Serum_Phe/Tyr;Phe/Tyr;3Lhydroxybutyrate;Tyrosine;Serum_Phe/Tyr;Phe/Tyr;Serum_Phe/Tyr;Phe/Tyr;Tyrosine;Tyrosine;Serum_Ala/Tyr;Ala/Tyr;Serum_Ala/Tyr;Ala/Tyr;Serum_Ala/Tyr;Ala/Tyr;Serum_Phe/Tyr;Phe/Tyr;Serum_Ala/Tyr;Ala/Tyr;Serum_Ala/Tyr;Ala/Tyr;Serum_Ala/Tyr;Ala/Tyr;Glycoprotein_acetyls__mainly_a1Lacid_glycoprotein;Serum_Ala/Tyr;Ala/Tyr;Serum_Ala/Tyr;Ala/Tyr;Glycoprotein_acetyls__mainly_a1Lacid_glycoprotein;Serum_Ala/Tyr;Ala/Tyr;Serum_Phe/Tyr;Phe/Tyr;Serum_Tyr/Val;Tyr/Val;Serum_Ala/Tyr;Ala/Tyr;Serum_Phe/Tyr;Phe/Tyr;Serum_Ala/Tyr;Ala/Tyr;Serum_Phe/Tyr;Phe/Tyr;Tyrosine;Serum_Gp/Tot-C;Gp/Tot-C;Serum_Phe/Tyr;Phe/Tyr;Serum_Phe/Tyr;Phe/Tyr;Serum_Phe/Tyr;Phe/Tyr;Glycoprotein_acetyls__mainly_a1Lacid_glycoprotein;Serum_Ala/Tyr;Ala/Tyr;Serum_Phe/Tyr;Serum_Phe/Tyr;Serum_Phe/Tyr;Phe/Tyr;Serum_Phe/Tyr;Phe/Tyr;Tyrosine;Glycoprotein_acetyls__mainly_a1Lacid_glycoprotein;Glycoprotein_acetyls__mainly_a1Lacid_glycoprotein;Serum_Phe/Tyr;Phe/Tyr;Serum_Ala/Tyr;Ala/Tyr;Tyrosine;3Lhydroxybutyrate;Serum_Phe/Tyr;Phe/Tyr;Glycoprotein_acetyls__mainly_a1Lacid_glycoprotein;Serum_Ala/Tyr;Ala/Tyr;Tyrosine;Serum_Tyr/Val;Tyr/Val;Tyrosine;Serum_Phe/Tyr;Phe/Tyr;Tyrosine;Tyrosine;Serum_Gp;Gp;Serum_Ala/Tyr;Ala/Tyr;Serum_Tyr/Val;Serum_Ala/Tyr;Ala/Tyr;Serum_Ala/Tyr;Ala/Tyr;Serum_Phe/Tyr;Phe/Tyr;Tyrosine;Serum_Ala/Tyr;Ala/Tyr;Serum_Ala/Tyr;Ala/Tyr;Serum_Ala/Tyr;Ala/Tyr;Serum_Ala/Tyr;Ala/Tyr;Serum_Gp/Tot-C;Gp/Tot-C;Glycoprotein_acetyls__mainly_a1Lacid_glycoprotein;Tyrosine;Glycoprotein_acetyls__mainly_a1Lacid_glycoprotein;3Lhydroxybutyrate;Tyrosine;Serum_Ala/Tyr;Ala/Tyr;Tyrosine;Glycoprotein_acetyls__mainly_a1Lacid_glycoprotein;Serum_Gp/Tot-C;Serum_Phe/Tyr;Phe/Tyr;3Lhydroxybutyrate;Tyrosine;Tyrosine;Tyrosine;Glycoprotein_acetyls__mainly_a1Lacid_glycoprotein;Serum_Ala/Tyr;Ala/Tyr;Serum_Phe/Tyr;Glycoprotein_acetyls__mainly_a1Lacid_glycoprotein;Serum_Phe/Tyr;Phe/Tyr;3Lhydroxybutyrate;3Lhydroxybutyrate;3Lhydroxybutyrate;Serum_Phe/Tyr;Phe/Tyr;Serum_Ala/Tyr;Ala/Tyr;Glycoprotein_acetyls__mainly_a1Lacid_glycoprotein;Serum_Phe/Tyr;Phe/Tyr;3Lhydroxybutyrate;3Lhydroxybutyrate;Serum_Ala/Tyr;Ala/Tyr;Serum_Ala/Tyr;Ala/Tyr;Serum_Ala/Tyr;Ala/Tyr;Serum_Ala/Tyr;Ala/Tyr;Serum_Ala/Tyr;Ala/Tyr;Glycoprotein_acetyls__mainly_a1Lacid_glycoprotein;Tyrosine;Tyrosine;Serum_Gp;Glycoprotein_acetyls__mainly_a1Lacid_glycoprotein;Serum_Ala/Tyr;Ala/Tyr;Serum_Ala/Tyr;Ala/Tyr;Glycoprotein_acetyls__mainly_a1Lacid_glycoprotein;Serum_Phe/Tyr;Phe/Tyr;Serum_Phe/Tyr;Phe/Tyr;Glycoprotein_acetyls__mainly_a1Lacid_glycoprotein;Serum_Ala/Tyr;Ala/Tyr;Serum_Phe/Tyr;Phe/Tyr;Serum_Phe/Tyr;Phe/Tyr;Serum_Phe/Tyr;Phe/Tyr;3Lhydroxybutyrate;Serum_Phe/Tyr;Phe/Tyr;Tyrosine;Glycoprotein_acetyls__mainly_a1Lacid_glycoprotein;Serum_Ala/Tyr;Ala/Tyr;Tyrosine;Serum_Ala/Tyr;Ala/Tyr;Serum_Ala/Tyr;Ala/Tyr;Serum_Ala/Tyr;Ala/Tyr;Serum_Phe/Tyr;Phe/Tyr;Serum_Ala/Tyr;Ala/Tyr;Serum_Ala/Tyr;Ala/Tyr;Serum_Ala/Tyr;Ala/Tyr;Serum_Ala/Tyr;Ala/Tyr;Serum_Ala/Tyr;Ala/Tyr;Serum_Ala/Tyr;Ala/Tyr;Tyrosine;Glycoprotein_acetyls__mainly_a1Lacid_glycoprotein;Serum_Tyr/Val;Tyr/Val;Glycoprotein_acetyls__mainly_a1Lacid_glycoprotein;Serum_Ala/Tyr;Ala/Tyr;Glycoprotein_acetyls__mainly_a1Lacid_glycoprotein;Serum_Ala/Tyr;Ala/Tyr;Serum_Phe/Tyr;Phe/Tyr;Serum_Phe/Tyr;Phe/Tyr;Serum_Phe/Tyr;Phe/Tyr;Glycoprotein_acetyls__mainly_a1Lacid_glycoprotein;Serum_Phe/Tyr;Phe/Tyr;Serum_Phe/Tyr;Phe/Tyr;Serum_Phe/Tyr;Phe/Tyr;Serum_Ala/Tyr;Ala/Tyr;Tyrosine;Serum_Tyr/Val;Tyr/Val;Serum_Phe/Tyr;Phe/Tyr;Serum_Phe/Tyr;Phe/Tyr;3Lhydroxybutyrate;Tyrosine;Tyrosine;Serum_Phe/Tyr;Phe/Tyr;Glycoprotein_acetyls__mainly_a1Lacid_glycoprotein;Serum_Phe/Tyr;Phe/Tyr;Serum_Ala/Tyr;Ala/Tyr;Serum_Ala/Tyr;Ala/Tyr;Glycoprotein_acetyls__mainly_a1Lacid_glycoprotein;3Lhydroxybutyrate;Serum_Phe/Tyr;Phe/Tyr;Serum_Ala/Tyr;Ala/Tyr;Tyrosine;Serum_Phe/Tyr;Phe/Tyr;Serum_Ala/Tyr;Ala/Tyr;Serum_Phe/Tyr;Phe/Tyr;Serum_Phe/Tyr;Phe/Tyr;Serum_Phe/Tyr;Phe/Tyr;Glycoprotein_acetyls__mainly_a1Lacid_glycoprotein;Total_cholesterol_in_small_LDL;Glycoprotein_acetyls__mainly_a1Lacid_glycoprotein;Serum_Phe/Tyr;Phe/Tyr;3Lhydroxybutyrate;Serum_Ala/Tyr;Ala/Tyr;Serum_Ala/Tyr;Ala/Tyr;Glycoprotein_acetyls__mainly_a1Lacid_glycoprotein;Glycoprotein_acetyls__mainly_a1Lacid_glycoprotein;Serum_Phe/Tyr;Phe/Tyr;Serum_Phe/Tyr;Phe/Tyr;Serum_Phe/Tyr;Phe/Tyr;Glycoprotein_acetyls__mainly_a1Lacid_glycoprotein;Tyrosine;Serum_Gp/Tot-C;Gp/Tot-C;3Lhydroxybutyrate;Serum_Ala/Tyr;Ala/Tyr;Serum_Phe/Tyr;Phe/Tyr;Serum_Phe/Tyr;Serum_Ala/Tyr;Ala/Tyr;Serum_Ala/Tyr;Ala/Tyr;Serum_Phe/Tyr;Phe/Tyr;Serum_Phe/Tyr;Phe/Tyr;Tyrosine;Glycoprotein_acetyls__mainly_a1Lacid_glycoprotein;3Lhydroxybutyrate;Serum_Ala/Tyr;Ala/Tyr;Serum_Phe/Tyr;Phe/Tyr;Serum_Ala/Tyr;Ala/Tyr;Tyrosine;Serum_Phe/Tyr;Phe/Tyr;Serum_Phe/Tyr;Phe/Tyr;Tyrosine;3Lhydroxybutyrate;Serum_Phe/Tyr;Phe/Tyr;Serum_Phe/Tyr;Phe/Tyr;Serum_Ala/Tyr;Ala/Tyr;Serum_Phe/Tyr;Phe/Tyr;Tyrosine;Serum_Ala/Tyr;Serum_Ala/Tyr;Serum_Ala/Tyr;Ala/Tyr;Serum_Ala/Tyr;Ala/Tyr;Serum_Ala/Tyr;Ala/Tyr;Tyrosine;Tyrosine;Serum_Phe/Tyr;Phe/Tyr;Serum_Ala/Tyr;Ala/Tyr;Serum_Ala/Tyr;Serum_Ala/Tyr;Ala/Tyr;Glycoprotein_acetyls__mainly_a1Lacid_glycoprotein;Serum_Phe/Tyr;Phe/Tyr;Serum_Ala/Tyr;Serum_Gp/Tot-C;Gp/Tot-C;Tyrosine;3Lhydroxybutyrate;Serum_Ala/Tyr;Ala/Tyr;Glycoprotein_acetyls__mainly_a1Lacid_glycoprotein;Glycoprotein_acetyls__mainly_a1Lacid_glycoprotein;Serum_Phe/Tyr;Phe/Tyr;Glycoprotein_acetyls__mainly_a1Lacid_glycoprotein;Serum_Phe/Tyr;Phe/Tyr;Glycoprotein_acetyls__mainly_a1Lacid_glycoprotein;3Lhydroxybutyrate;Serum_Tyr/Val;Tyr/Val;Serum_Phe/Tyr;Phe/Tyr;Tyrosine;Tyrosine;Glycoprotein_acetyls__mainly_a1Lacid_glycoprotein;Serum_Phe/Tyr;Phe/Tyr;Glycoprotein_acetyls__mainly_a1Lacid_glycoprotein;3Lhydroxybutyrate;Serum_Phe/Tyr;Phe/Tyr;Serum_Phe/Tyr;Phe/Tyr;3Lhydroxybutyrate;3Lhydroxybutyrate;Serum_Ala/Tyr;Ala/Tyr;Serum_Phe/Tyr;Phe/Tyr;Tyrosine;Serum_Phe/Tyr;Phe/Tyr;3Lhydroxybutyrate;Serum_Ala/Tyr;Ala/Tyr;Serum_Phe/Tyr;Phe/Tyr;Glycoprotein_acetyls__mainly_a1Lacid_glycoprotein;Serum_Ala/Tyr;Ala/Tyr;Glycoprotein_acetyls__mainly_a1Lacid_glycoprotein;Serum_Ala/Tyr;Ala/Tyr;Serum_Phe/Tyr;Phe/Tyr;Tyrosine;Serum_Ala/Tyr;Ala/Tyr;Serum_Phe/Tyr;Phe/Tyr;Tyrosine;Tyrosine;Tyrosine;Serum_Phe/Tyr;Phe/Tyr;Serum_Ala/Tyr;Tyrosine;3Lhydroxybutyrate;Serum_Phe/Tyr;Phe/Tyr;Serum_Ala/Tyr;Ala/Tyr;3Lhydroxybutyrate;Serum_Ala/Tyr;Serum_Gp/Tot-C;Gp/Tot-C;Serum_Phe/Tyr;Serum_Gp/Tot-C;Gp/Tot-C;3Lhydroxybutyrate;Tyrosine;Serum_Ala/Tyr;Ala/Tyr;Glycoprotein_acetyls__mainly_a1Lacid_glycoprotein;Tyrosine;Serum_Phe/Tyr;Phe/Tyr;Serum_Ala/Tyr;Serum_Ala/Tyr;Ala/Tyr;Glycoprotein_acetyls__mainly_a1Lacid_glycoprotein;Serum_Ala/Tyr;Ala/Tyr;Serum_Phe/Tyr;Phe/Tyr;Glycoprotein_acetyls__mainly_a1Lacid_glycoprotein;Glycoprotein_acetyls__mainly_a1Lacid_glycoprotein;Tyrosine;Serum_Tyr/Val;Tyr/Val;Glycoprotein_acetyls__mainly_a1Lacid_glycoprotein;3Lhydroxybutyrate;Serum_Gp/Tot-C;Gp/Tot-C;Tyrosine;Serum_Ala/Tyr;Ala/Tyr;Serum_Ala/Tyr;Ala/Tyr;Tyrosine;Serum_Tyr/Val;Tyr/Val;Glycoprotein_acetyls__mainly_a1Lacid_glycoprotein;Tyrosine;Glycoprotein_acetyls__mainly_a1Lacid_glycoprotein;Glycoprotein_acetyls__mainly_a1Lacid_glycoprotein;Serum_Phe/Tyr;Phe/Tyr;Serum_Gln/Tyr;Gln/Tyr;Serum_Tyr/Val;Tyr/Val;Serum_Ala/Tyr;Ala/Tyr;Serum_Ala/Tyr;Ala/Tyr;Serum_Ala/Tyr;Ala/Tyr;Serum_Ala/Tyr;Ala/Tyr;Serum_Ala/Tyr;Ala/Tyr;Tyrosine;Tyrosine;Glycoprotein_acetyls__mainly_a1Lacid_glycoprotein;Glycoprotein_acetyls__mainly_a1Lacid_glycoprotein;Serum_Ala/Tyr;Ala/Tyr;Serum_Gp/Tot-C;Serum_Ala/Tyr;Ala/Tyr;Serum_Ala/Tyr;Ala/Tyr;Serum_Gp/Tot-C;Gp/Tot-C;Tyrosine;Serum_Tyr/Val;Tyr/Val;Serum_Tyr/Val;Tyr/Val;Serum_Gp/Tot-C;Gp/Tot-C;Tyrosine;Serum_Ala/Tyr;Ala/Tyr;Serum_Phe/Tyr;Phe/Tyr;Serum_Ala/Tyr;Ala/Tyr;Serum_Ala/Tyr;Ala/Tyr;Serum_Phe/Tyr;Phe/Tyr;Glycoprotein_acetyls__mainly_a1Lacid_glycoprotein;Serum_Ala/Tyr;Ala/Tyr;Serum_Ala/Tyr;Ala/Tyr;Serum_Phe/Tyr;Phe/Tyr;Serum_Gp/Tot-C;Gp/Tot-C;Serum_Ala/Tyr;Ala/Tyr;Glycoprotein_acetyls__mainly_a1Lacid_glycoprotein;Serum_Phe/Tyr;Phe/Tyr;Serum_Tyr/Val;Serum_Tyr/Val;Tyr/Val;Tyrosine;Tyrosine;Serum_Ala/Tyr;Ala/Tyr;Serum_Tyr/Val;Tyr/Val;Serum_Gp/Tot-C;Serum_Phe/Tyr;Phe/Tyr;Serum_Phe/Tyr;Phe/Tyr;Serum_Tyr/Val;Tyr/Val;Serum_Ala/Tyr;Ala/Tyr;Serum_Gp/Tot-C;Gp/Tot-C;Serum_Phe/Tyr;Phe/Tyr;Serum_Gp/Tot-C;Gp/Tot-C;Tyrosine;3Lhydroxybutyrate;Serum_Ala/Tyr;Ala/Tyr;Serum_Tyr/Val;Tyr/Val;Serum_Phe/Tyr;Phe/Tyr;Serum_Phe/Tyr;Phe/Tyr;3Lhydroxybutyrate;3Lhydroxybutyrate;Serum_Ala/Tyr;Serum_Phe/Tyr;Phe/Tyr;Glycoprotein_acetyls__mainly_a1Lacid_glycoprotein;Serum_Phe/Tyr;Phe/Tyr;Serum_Ala/Tyr;Serum_Ala/Tyr;Ala/Tyr;Serum_Ala/Tyr;Ala/Tyr;Serum_Tyr/Val;Tyr/Val;Serum_Ala/Tyr;Ala/Tyr;Serum_Ala/Tyr;Ala/Tyr;Serum_Ala/Tyr;Ala/Tyr;Serum_Phe/Tyr;Phe/Tyr;Serum_Ala/Tyr;Ala/Tyr;Serum_Tyr/Val;Tyr/Val;Serum_Ala/Tyr;Ala/Tyr;Serum_Phe/Tyr;Phe/Tyr;Serum_Tyr/Val;Tyr/Val;Serum_Phe/Tyr;Phe/Tyr;Serum_Phe/Tyr;Phe/Tyr;Serum_Tyr;Tyr;Tyrosine;Serum_Tyr/Val;Tyr/Val;Serum_Tyr/Val;Tyr/Val;3Lhydroxybutyrate;Serum_Phe/Tyr;Phe/Tyr;Serum_Phe/Tyr;Phe/Tyr;Serum_Ala/Tyr;Ala/Tyr;Serum_Ala/Tyr;Ala/Tyr;Serum_Ala/Tyr;Ala/Tyr;Serum_Tyr/Val;Tyr/Val;Tyrosine;Serum_Phe/Tyr;Phe/Tyr;Tyrosine;Tyrosine;Serum_Ala/Tyr;Ala/Tyr;3Lhydroxybutyrate;Serum_Ala/Tyr;Serum_Phe/Tyr;Phe/Tyr;Serum_Ala/Tyr;Tyrosine;Serum_Phe/Tyr;Phe/Tyr;Serum_Ala/Tyr;Ala/Tyr;Glycoprotein_acetyls__mainly_a1Lacid_glycoprotein;Serum_Tyr/Val;Tyr/Val;Glycoprotein_acetyls__mainly_a1Lacid_glycoprotein;3Lhydroxybutyrate;Serum_Tyr/Val;Tyr/Val;Serum_Ala/Tyr;Serum_Ala/Tyr;Ala/Tyr;Serum_Ala/Tyr;Ala/Tyr;Serum_Phe/Tyr;Phe/Tyr;Serum_Phe/Tyr;Phe/Tyr;Glycoprotein_acetyls__mainly_a1Lacid_glycoprotein;Serum_Tyr/Val;Tyr/Val;Serum_Phe/Tyr;Phe/Tyr;3Lhydroxybutyrate;Glycoprotein_acetyls__mainly_a1Lacid_glycoprotein;Glycoprotein_acetyls__mainly_a1Lacid_glycoprotein;Serum_Tyr/Val;Tyr/Val;3Lhydroxybutyrate;Serum_Phe/Tyr;Tyrosine;Glycoprotein_acetyls__mainly_a1Lacid_glycoprotein;Serum_Phe/Tyr;Phe/Tyr;Serum_Tyr/Val;Tyr/Val;Tyrosine;Serum_Gp/Tot-C;Gp/Tot-C;Serum_Phe/Tyr;Phe/Tyr;Tyrosine;Serum_Ala/Tyr;Ala/Tyr;3Lhydroxybutyrate;Serum_Phe/Tyr;Phe/Tyr;Serum_Ala/Tyr;Ala/Tyr;Serum_Phe/Tyr;Phe/Tyr;Serum_Tyr/Val;Serum_Phe/Tyr;Phe/Tyr;Serum_Tyr/Val;Serum_Tyr/Val;Serum_Phe/Tyr;Tyrosine;Serum_Phe/Tyr;Serum_Gp/Tot-C;Gp/Tot-C;Serum_Gp/Tot-C;Gp/Tot-C;Total_cholesterol_in_small_LDL;Tyrosine;Glycoprotein_acetyls__mainly_a1Lacid_glycoprotein;Serum_Gp/Tot-C;Serum_Tyr/Val;Tyr/Val;Tyrosine;Serum_Gp/Tot-C;Gp/Tot-C;Tyrosine;Tyrosine;Glycoprotein_acetyls__mainly_a1Lacid_glycoprotein;Glycoprotein_acetyls__mainly_a1Lacid_glycoprotein;Tyrosine;Glycoprotein_acetyls__mainly_a1Lacid_glycoprotein;Serum_Ala/Tyr;Ala/Tyr;Glycoprotein_acetyls__mainly_a1Lacid_glycoprotein;Serum_Ala/Tyr;Ala/Tyr;Serum_Ala/Tyr;Ala/Tyr;Serum_Phe/Tyr;Phe/Tyr;Tyrosine;Tyrosine;Tyrosine;Serum_Phe/Tyr;Phe/Tyr;Serum_Tyr/Val;Tyr/Val;Serum_Gp/Tot-C;Gp/Tot-C;Tyrosine;Serum_Tyr/Val;Tyr/Val;Serum_Gp/Tot-C;Serum_Phe/Tyr;Phe/Tyr;Serum_Ala/Tyr;Ala/Tyr;Serum_Ala/Tyr;Ala/Tyr;Serum_Ala/Tyr;Ala/Tyr;Serum_Ala/Tyr;Ala/Tyr;Glycoprotein_acetyls__mainly_a1Lacid_glycoprotein;Serum_Gp/Tot-C;Gp/Tot-C;Glycoprotein_acetyls__mainly_a1Lacid_glycoprotein;Serum_Ala/Tyr;Ala/Tyr;Serum_Gp/Tot-C;Gp/Tot-C;Serum_Phe/Tyr;Phe/Tyr;Glycoprotein_acetyls__mainly_a1Lacid_glycoprotein;Serum_Phe/Tyr;Phe/Tyr;	16:71869532;16:71869532;16:71869532;16:71872740;16:71872740;16:71872740;16:71879868;16:71879868;16:71879868;16:71880965;16:71880965;16:71880965;16:71882593;16:71882593;16:71882593;16:71897244;16:71897244;16:71897244;16:71897399;16:71897399;16:71897399;16:71897926;16:71897926;16:71897926;16:71904291;16:71904291;16:71904291;16:71906597;16:71906597;16:71906597;16:71906597;16:71906597;16:71911470;16:71911470;16:71911470;16:71917684;16:71917684;16:71917684;16:71918178;16:71918178;16:71918178;16:71921946;16:71921946;16:71921946;16:71923181;16:71923181;16:71923181;16:71943414;16:71943414;16:71943414;16:71962591;16:71962591;16:71974407;16:71974407;16:71978604;16:71978604;16:71978604;16:71978608;16:71978608;16:71978608;16:71978997;16:71978997;16:71978997;16:71986469;16:71986469;16:71986469;16:71986491;16:71986491;16:71986491;16:71986545;16:71986545;16:71986545;16:71986764;16:71986764;16:71986764;16:71986946;16:71986946;16:71986946;16:71986946;16:71986946;16:71987299;16:71987299;16:71987299;16:71987452;16:71987452;16:71987452;16:71987816;16:71987816;16:71987816;16:71987851;16:71987851;16:71987851;16:71988106;16:71988106;16:71988106;16:71988505;16:71988505;16:71988505;16:71989413;16:71989413;16:71989413;16:71990424;16:71990424;16:71990424;16:71990573;16:71990573;16:71990573;16:71990651;16:71990651;16:71990651;16:71993386;16:71993386;16:71993386;16:71993638;16:71993638;16:71993638;16:71995980;16:71995980;16:71995980;16:72001521;16:72001521;16:72003077;16:72003077;16:72043039;16:72043039;16:72043039;16:72043039;16:72044238;16:72044238;16:72044238;16:72044238;16:72045186;16:72045186;16:72045186;16:72045186;16:72046268;16:72046268;16:72046268;16:72046268;16:72047170;16:72047170;16:72047170;16:72047170;16:72047286;16:72047286;16:72048080;16:72048080;16:72048080;16:72048080;16:72048332;16:72048332;16:72048332;16:72048332;16:72048632;16:72048632;16:72049799;16:72049799;16:72052891;16:72055532;16:72055532;16:72055649;16:72055649;16:72056757;16:72056757;16:72057282;16:72057282;16:72057282;16:72057282;16:72058672;16:72058672;16:72058881;16:72058881;16:72058881;16:72058881;16:72059149;16:72059149;16:72059149;16:72059149;16:72059269;16:72059269;16:72059269;16:72059269;16:72060958;16:72060958;16:72062300;16:72062300;16:72062353;16:72062353;16:72062667;16:72062667;16:72062955;16:72062955;16:72063158;16:72063158;16:72066072;16:72066072;16:72066072;16:72066072;16:72070129;16:72070129;16:72070574;16:72070574;16:72071053;16:72071053;16:72073122;16:72073122;16:72079657;16:72079657;16:72080268;16:72080268;16:72105965;16:72105965;16:72114002;16:72114002;16:72114002;16:72114002;16:72140937;16:72140937;16:72153518;16:72153518;16:72169259;16:72169259;16:72169260;16:72169260;16:72217018;16:72217018;16:72236956;16:72236956;	rs8044342;rs8044342;rs8044342;rs7205154;rs7205154;rs7205154;rs4788563;rs4788563;rs4788563;rs12921084;rs12921084;rs12921084;rs398029871;rs398029871;rs398029871;rs1981874;rs1981874;rs1981874;rs7193731;rs7193731;rs7193731;rs2335714;rs2335714;rs2335714;rs2335713;rs2335713;rs2335713;rs2335712;rs2335712;rs2335712;rs2335712;rs2335712;rs8050488;rs8050488;rs8050488;rs1834034;rs1834034;rs1834034;rs9932922;rs9932922;rs9932922;rs4788573;rs4788573;rs4788573;rs2335710;rs2335710;rs2335710;rs9302631;rs9302631;rs9302631;rs6558;rs6558;rs182334180;rs182334180;rs561473984;rs561473984;rs561473984;rs59709630;rs59709630;rs59709630;rs12926300;rs12926300;rs12926300;rs73574439;rs73574439;rs73574439;rs144995035;rs144995035;rs144995035;rs12930744;rs12930744;rs12930744;rs11648353;rs11648353;rs11648353;rs7204708;rs7204708;rs7204708;rs7204708;rs7204708;rs199518982;rs199518982;rs199518982;rs12935795;rs12935795;rs12935795;rs9889011;rs9889011;rs9889011;rs9888748;rs9888748;rs9888748;rs9921412;rs9921412;rs9921412;rs11075911;rs11075911;rs11075911;rs62053803;rs62053803;rs62053803;rs8054175;rs8054175;rs8054175;rs8054403;rs8054403;rs8054403;rs8054111;rs8054111;rs8054111;rs4788584;rs4788584;rs4788584;rs4788585;rs4788585;rs4788585;rs2008675;rs2008675;rs2008675;rs117844066;rs117844066;rs138526434;rs138526434;rs4788597;rs4788597;rs4788597;rs4788597;rs4788598;rs4788598;rs4788598;rs4788598;rs2878404;rs2878404;rs2878404;rs2878404;rs1465457;rs1465457;rs1465457;rs1465457;rs752434;rs752434;rs752434;rs752434;rs4788456;rs4788456;rs4788600;rs4788600;rs4788600;rs4788600;rs3764310;rs3764310;rs3764310;rs3764310;rs8062895;rs8062895;rs8048262;rs8048262;rs10048144;rs2081223;rs2081223;rs2081222;rs2081222;rs12446480;rs12446480;rs2288002;rs2288002;rs2288002;rs2288002;rs2288001;rs2288001;rs2288000;rs2288000;rs2288000;rs2288000;rs2287999;rs2287999;rs2287999;rs2287999;rs2287998;rs2287998;rs2287998;rs2287998;rs12930205;rs12930205;rs2550876;rs2550876;rs55840934;rs55840934;rs7350838;rs7350838;rs8053574;rs8053574;rs8053907;rs8053907;rs2550868;rs2550868;rs2550868;rs2550868;rs2550870;rs2550870;rs57362608;rs57362608;rs12443622;rs12443622;rs251033;rs251033;rs77303550;rs77303550;rs145845351;rs145845351;rs217184;rs217184;rs217181;rs217181;rs217181;rs217181;rs142589036;rs142589036;rs186286;rs186286;rs3853815;rs3853815;rs563423693;rs563423693;rs61483465;rs61483465;rs2023929;rs2023929;	cholesterol;HDL_C;LDL_C;cholesterol;HDL_C;LDL_C;cholesterol;HDL_C;LDL_C;cholesterol;HDL_C;LDL_C;cholesterol;HDL_C;LDL_C;cholesterol;HDL_C;LDL_C;cholesterol;HDL_C;LDL_C;cholesterol;HDL_C;LDL_C;cholesterol;HDL_C;LDL_C;cholesterol;HDL_C;LDL;LDL_C;TC;cholesterol;HDL_C;LDL_C;cholesterol;HDL_C;LDL_C;cholesterol;HDL_C;LDL_C;cholesterol;HDL_C;LDL_C;cholesterol;HDL_C;LDL_C;cholesterol;HDL_C;LDL_C;cholesterol;LDL_C;cholesterol;LDL_C;cholesterol;HDL_C;LDL_C;cholesterol;HDL_C;LDL_C;cholesterol;HDL_C;LDL_C;cholesterol;HDL_C;LDL_C;cholesterol;HDL_C;LDL_C;cholesterol;HDL_C;LDL_C;cholesterol;HDL_C;LDL_C;cholesterol;HDL_C;LDL;LDL_C;TC;cholesterol;HDL_C;LDL_C;cholesterol;HDL_C;LDL_C;cholesterol;HDL_C;LDL_C;cholesterol;HDL_C;LDL_C;cholesterol;HDL_C;LDL_C;cholesterol;HDL_C;LDL_C;cholesterol;HDL_C;LDL_C;cholesterol;HDL_C;LDL_C;cholesterol;HDL_C;LDL_C;cholesterol;HDL_C;LDL_C;cholesterol;HDL_C;LDL_C;cholesterol;HDL_C;LDL_C;cholesterol;HDL_C;LDL_C;cholesterol;LDL_C;cholesterol;LDL_C;cholesterol;LDL;LDL_C;TC;cholesterol;LDL;LDL_C;TC;cholesterol;LDL;LDL_C;TC;cholesterol;LDL;LDL_C;TC;cholesterol;LDL;LDL_C;TC;cholesterol;LDL_C;cholesterol;LDL;LDL_C;TC;cholesterol;LDL;LDL_C;TC;cholesterol;LDL_C;cholesterol;LDL_C;cholesterol;cholesterol;LDL_C;cholesterol;LDL_C;cholesterol;LDL_C;cholesterol;LDL;LDL_C;TC;cholesterol;LDL_C;cholesterol;LDL;LDL_C;TC;cholesterol;LDL;LDL_C;TC;cholesterol;LDL;LDL_C;TC;cholesterol;LDL_C;cholesterol;LDL_C;cholesterol;LDL_C;cholesterol;LDL_C;cholesterol;LDL_C;cholesterol;LDL_C;cholesterol;LDL;LDL_C;TC;cholesterol;LDL_C;cholesterol;LDL_C;cholesterol;LDL_C;LDL;TC;cholesterol;LDL_C;cholesterol;LDL_C;cholesterol;LDL_C;cholesterol;LDL;LDL_C;TC;cholesterol;LDL_C;cholesterol;LDL_C;cholesterol;LDL_C;cholesterol;LDL_C;cholesterol;LDL_C;cholesterol;LDL_C;	UKBB;UKBB;UKBB;UKBB;UKBB;UKBB;UKBB;UKBB;UKBB;UKBB;UKBB;UKBB;UKBB;UKBB;UKBB;UKBB;UKBB;UKBB;UKBB;UKBB;UKBB;UKBB;UKBB;UKBB;UKBB;UKBB;UKBB;UKBB;UKBB;Willer_et_al_2013;UKBB;Willer_et_al_2013;UKBB;UKBB;UKBB;UKBB;UKBB;UKBB;UKBB;UKBB;UKBB;UKBB;UKBB;UKBB;UKBB;UKBB;UKBB;UKBB;UKBB;UKBB;UKBB;UKBB;UKBB;UKBB;UKBB;UKBB;UKBB;UKBB;UKBB;UKBB;UKBB;UKBB;UKBB;UKBB;UKBB;UKBB;UKBB;UKBB;UKBB;UKBB;UKBB;UKBB;UKBB;UKBB;UKBB;UKBB;UKBB;Willer_et_al_2013;UKBB;Willer_et_al_2013;UKBB;UKBB;UKBB;UKBB;UKBB;UKBB;UKBB;UKBB;UKBB;UKBB;UKBB;UKBB;UKBB;UKBB;UKBB;UKBB;UKBB;UKBB;UKBB;UKBB;UKBB;UKBB;UKBB;UKBB;UKBB;UKBB;UKBB;UKBB;UKBB;UKBB;UKBB;UKBB;UKBB;UKBB;UKBB;UKBB;UKBB;UKBB;UKBB;UKBB;UKBB;UKBB;UKBB;UKBB;Willer_et_al_2013;UKBB;Willer_et_al_2013;UKBB;Willer_et_al_2013;UKBB;Willer_et_al_2013;UKBB;Willer_et_al_2013;UKBB;Willer_et_al_2013;UKBB;Willer_et_al_2013;UKBB;Willer_et_al_2013;UKBB;Willer_et_al_2013;UKBB;Willer_et_al_2013;UKBB;UKBB;UKBB;Willer_et_al_2013;UKBB;Willer_et_al_2013;UKBB;Willer_et_al_2013;UKBB;Willer_et_al_2013;UKBB;UKBB;UKBB;UKBB;UKBB;UKBB;UKBB;UKBB;UKBB;UKBB;UKBB;UKBB;Willer_et_al_2013;UKBB;Willer_et_al_2013;UKBB;UKBB;UKBB;Willer_et_al_2013;UKBB;Willer_et_al_2013;UKBB;Willer_et_al_2013;UKBB;Willer_et_al_2013;UKBB;Willer_et_al_2013;UKBB;Willer_et_al_2013;UKBB;UKBB;UKBB;UKBB;UKBB;UKBB;UKBB;UKBB;UKBB;UKBB;UKBB;UKBB;UKBB;Willer_et_al_2013;UKBB;Willer_et_al_2013;UKBB;UKBB;UKBB;UKBB;UKBB;UKBB;Willer_et_al_2013;Willer_et_al_2013;UKBB;UKBB;UKBB;UKBB;UKBB;UKBB;UKBB;Willer_et_al_2013;UKBB;Willer_et_al_2013;UKBB;UKBB;UKBB;UKBB;UKBB;UKBB;UKBB;UKBB;UKBB;UKBB;UKBB;UKBB;	16:71988106;16:72048332;16:72048632	rs9921412;rs3764310;rs8062895	72045758;72045758;72054562;72054562;72054562;71609856;72024339;71682830;71603912;71607384;72055088;71800384;71773284;71780485;71768500;71799347;72108093;71660310;71784000;71668634;71674882;71780599;72153125;71808235;72162966;72198642;71956596;72184566;71951094;71983772;71697752;71773190;71956597;71682796;71890489;72048632;72205021;72048332;72055088;71607358;71886530;71988106;71628046;71639418;71628046;72108093;72108093;72108093;72143414;71826025;72009676;72027611;72009676;72143414;72009676;71826025;72143414;72027611;72108093;72251074;71914194;72108093;72251074;72027611;71626246;71826025;72251074;71626246;71914194;72032231;71914194;71626246;72032231;72164945;72032231;72164945;71881640;72164945;71956535;71956535;71881640;72251074;71881640;71956535;72184629;72558836;71955085;72119422;72184629;72009676;72558836;71847305;72141640;72228506;71609766;71609766;	rs77303550;rs77303550;rs5471;rs5471;rs5471;rs78302875;rs116992380;rs61733124;rs172650;rs2432520;-;rs12930206;rs3838874;rs2270832;rs2278031;rs12149092;rs2000999;rs4788821;rs2270829;-;rs2303225;rs2270831;rs4788459;rs10083757;rs34832584;rs3852785;rs2335708;rs35370634;rs7350856;rs1035543;rs1035545;rs904763;rs2335707;rs61733125;rs2291947;rs8062895;rs71391445;rs3764310;-;-;rs7184486;rs9921412;rs117866491;rs9746832;rs117866491;rs2000999;rs2000999;rs2000999;rs17666927;rs76095103;rs12931964;rs17664900;rs12931964;rs17666927;rs12931964;rs76095103;rs17666927;rs17664900;rs2000999;rs12920967;rs117706747;rs2000999;rs12920967;rs17664900;rs71403855;rs76095103;rs12920967;rs71403855;rs117706747;rs16973585;rs117706747;rs71403855;rs16973585;rs79636708;rs16973585;rs79636708;rs76702063;rs79636708;rs62639219;rs62639219;rs76702063;rs12920967;rs76702063;rs62639219;rs217180;rs78475042;rs72801786;rs117783250;rs217180;rs12931964;rs78475042;rs117906172;rs11554765;rs3852789;rs62053077;rs62053077;	Low_density_lipoprotein_cholesterol_levels;Total_cholesterol_levels;HDL_cholesterol;LDL_cholesterol;Total_cholesterol_levels;Tyr;Tyr;Tyr;Tyr;Tyr;Pyruvate;Tyr;Tyr;Tyr;Tyr;Tyr;Glycoproteins;Tyr;Tyr;Tyr;Tyr;Tyr;Glycoproteins;Tyr;Glycoproteins;Glycoproteins;Tyr;Glycoproteins;Tyr;Tyr;Tyr;Tyr;Tyr;Tyr;Tyr;Glycoproteins;Glycoproteins;Glycoproteins;Ala;SM;Glycoproteins;Glycoproteins;Tyrosine;Tyrosine;Tyrosine;LDL_cholesterol;Apolipoprotein_B;Cholesterol;LDL_cholesterol;Cholesterol;LDL_cholesterol;LDL_cholesterol;Apolipoprotein_B;Cholesterol;Cholesterol;LDL_cholesterol;Apolipoprotein_B;Cholesterol;Triglycerides;LDL_cholesterol;LDL_cholesterol;Albumin;Apolipoprotein_B;Apolipoprotein_B;LDL_cholesterol;Apolipoprotein_B;Cholesterol;Cholesterol;Cholesterol;Apolipoprotein_B;Apolipoprotein_B;Apolipoprotein_B;LDL_cholesterol;LDL_cholesterol;Cholesterol;Apolipoprotein_B;LDL_cholesterol;Cholesterol;Apolipoprotein_B;LDL_cholesterol;Cholesterol;Triglycerides;Apolipoprotein_B;Cholesterol;Cholesterol;Cholesterol;Apolipoprotein_B;Cholesterol;LDL_cholesterol;Albumin;LDL_cholesterol;Cholesterol;Apolipoprotein_B;LDL_cholesterol;Estimated_glomerular_filtration_rate;Estimated_glomerular_filtration_rate;	Kanai_et_al.;Kanai_et_al.;Klarin_et_al.;Klarin_et_al.;Klarin_et_al.;Locke_et_al.;Locke_et_al.;Locke_et_al.;Locke_et_al.;Locke_et_al.;Locke_et_al.;Locke_et_al.;Locke_et_al.;Locke_et_al.;Locke_et_al.;Locke_et_al.;Locke_et_al.;Locke_et_al.;Locke_et_al.;Locke_et_al.;Locke_et_al.;Locke_et_al.;Locke_et_al.;Locke_et_al.;Locke_et_al.;Locke_et_al.;Locke_et_al.;Locke_et_al.;Locke_et_al.;Locke_et_al.;Locke_et_al.;Locke_et_al.;Locke_et_al.;Locke_et_al.;Locke_et_al.;Locke_et_al.;Locke_et_al.;Locke_et_al.;Locke_et_al.;Locke_et_al.;Locke_et_al.;Locke_et_al.;Lotta_et_al.;Lotta_et_al.;Lotta_et_al.;Sinnott-Armstrong_et_al.;Sinnott-Armstrong_et_al.;Sinnott-Armstrong_et_al.;Sinnott-Armstrong_et_al.;Sinnott-Armstrong_et_al.;Sinnott-Armstrong_et_al.;Sinnott-Armstrong_et_al.;Sinnott-Armstrong_et_al.;Sinnott-Armstrong_et_al.;Sinnott-Armstrong_et_al.;Sinnott-Armstrong_et_al.;Sinnott-Armstrong_et_al.;Sinnott-Armstrong_et_al.;Sinnott-Armstrong_et_al.;Sinnott-Armstrong_et_al.;Sinnott-Armstrong_et_al.;Sinnott-Armstrong_et_al.;Sinnott-Armstrong_et_al.;Sinnott-Armstrong_et_al.;Sinnott-Armstrong_et_al.;Sinnott-Armstrong_et_al.;Sinnott-Armstrong_et_al.;Sinnott-Armstrong_et_al.;Sinnott-Armstrong_et_al.;Sinnott-Armstrong_et_al.;Sinnott-Armstrong_et_al.;Sinnott-Armstrong_et_al.;Sinnott-Armstrong_et_al.;Sinnott-Armstrong_et_al.;Sinnott-Armstrong_et_al.;Sinnott-Armstrong_et_al.;Sinnott-Armstrong_et_al.;Sinnott-Armstrong_et_al.;Sinnott-Armstrong_et_al.;Sinnott-Armstrong_et_al.;Sinnott-Armstrong_et_al.;Sinnott-Armstrong_et_al.;Sinnott-Armstrong_et_al.;Sinnott-Armstrong_et_al.;Sinnott-Armstrong_et_al.;Sinnott-Armstrong_et_al.;Sinnott-Armstrong_et_al.;Sinnott-Armstrong_et_al.;Sinnott-Armstrong_et_al.;Sinnott-Armstrong_et_al.;Sinnott-Armstrong_et_al.;Sinnott-Armstrong_et_al.;Sinnott-Armstrong_et_al.;Sinnott-Armstrong_et_al.;Wuttke_et_al.;Wuttke_et_al.;
16_6	16	66021785	73638579	S-VLDL-FC_percent	72097827	16:72097827:C:T	rs3794695	t	c	0.215	0.03092	0.00477814	9.727e-11	10.01	33	0.5675	No	HPR	HP	Biology	79	ApoB;ApoBbyApoA1;EstC;FAw6;FreeC;GlycA;IDL-C;IDL-CE;IDL-FC;IDL-L;IDL-P;IDL-PL;IDL-TG;LA;LDL-C;LDL-D;LDL-TG;L-HDL-CE_percent;L-LDL-C;L-LDL-CE;L-LDL-CE_percent;L-LDL-C_percent;L-LDL-FC;L-LDL-FC_percent;L-LDL-L;L-LDL-P;L-LDL-PL;L-LDL-PL_percent;L-LDL-TG;M-LDL-C;M-LDL-CE;M-LDL-CE_percent;M-LDL-C_percent;M-LDL-FC;M-LDL-FC_percent;M-LDL-L;M-LDL-P;M-LDL-PL;M-LDL-PL_percent;M-LDL-TG;MUFA;PUFA;Remnant-C;Serum-C;S-HDL-C;S-HDL-CE;S-HDL-CE_percent;S-HDL-C_percent;S-HDL-FC_percent;S-HDL-PL_percent;S-LDL-C;S-LDL-CE;S-LDL-CE_percent;S-LDL-C_percent;S-LDL-FC;S-LDL-FC_percent;S-LDL-L;S-LDL-P;S-LDL-PL;S-LDL-PL_percent;S-LDL-TG;S-VLDL-C;S-VLDL-CE;S-VLDL-FC;S-VLDL-FC_percent;S-VLDL-L;S-VLDL-P;S-VLDL-PL;TotFA;VLDL-C;XS-VLDL-C;XS-VLDL-CE_percent;XS-VLDL-C_percent;XS-VLDL-FC;XS-VLDL-L;XS-VLDL-P;XS-VLDL-PL;XS-VLDL-PL_percent;XS-VLDL-TG;	10	region_16_6_locus_5	intron_variant	NA	NA	NA	RX_STATIN (p=1.09144e-20);	Medication for cholesterol, blood pressure or diabetes: cholesterol lowering medication (Neale B 2017); Self-reported high cholesterol (Neale B 2017);	Serum Gp/Tot-C (Kettunen J 2012); Cholesterol esters in large LDL (Kettunen J 2016); Glycoprotein acetyls mainly a1Lacid glycoprotein (Kettunen J 2016); Total cholesterol in small LDL (Kettunen J 2016); Gp/Tot-C (Tukiainen T 2012); Gp/Tot-C (Kettunen J 2012);	rs1477386;rs1477386;rs3925658;rs3925658;rs11075891;rs11075891;rs11643690;rs11643690;rs34734042;rs34734042;rs2270830;rs2270830;rs72799815;rs11645898;rs11645898;rs10459804;rs10459804;rs2270831;rs2270831;rs2270830;rs2270830;rs9921270;rs9921270;rs2270831;rs2270831;rs4788558;rs4788558;rs11646635;rs11646635;rs11641873;rs11641873;rs35173463;rs35173463;rs72787070;rs11539980;rs11539980;rs11646635;rs11646635;rs11641873;rs11641873;rs8062477;rs8062477;rs4788546;rs4788546;rs2270832;rs2270832;rs28513417;rs61747555;rs61747555;rs9936903;rs9936903;rs12447856;rs12447856;rs1392487;rs1392487;rs4788551;rs4788551;rs1035543;rs1035543;rs7206039;rs7206039;rs918721;rs918721;rs9927437;rs9927437;rs4788552;rs4788552;rs117706276;rs7186908;rs4788614;rs4788614;rs35173463;rs35173463;rs12447856;rs12447856;rs3751817;rs3751817;rs2278031;rs2278031;rs8062477;rs8062477;rs918721;rs918721;rs1392487;rs1392487;rs28582831;rs28582831;rs9889100;rs9889100;rs4788551;rs4788551;rs951453;rs4788815;rs4788815;rs4788808;rs4788808;rs2270832;rs2270832;rs9925228;rs9925228;rs11075900;rs11075900;rs2287997;rs2287997;rs217181;rs310331;rs310331;rs76351056;rs77792146;rs2278031;rs2278031;rs12600163;rs12600163;rs11643690;rs11643690;rs7185997;rs7185997;rs7188058;rs11642001;rs11645467;rs11645467;rs4788442;rs4788442;rs3794692;rs6499533;rs9925228;rs9925228;rs3751817;rs3751817;rs4788552;rs4788552;rs9936903;rs9936903;rs11645467;rs11645467;rs11075911;rs11075911;rs8048057;rs8048057;rs142589036;rs3848389;rs3848389;rs4788558;rs4788558;rs10492823;rs4788442;rs4788442;rs2335708;rs2335708;rs11075889;rs11075889;rs12930206;rs12930206;rs8060867;rs8060867;rs11075889;rs11075889;rs12920243;rs12920243;rs59650052;rs28419077;rs28419077;rs4788554;rs4788554;rs62053108;rs62053108;rs8048057;rs8048057;rs12920245;rs11648674;rs11648674;rs78686396;rs2335707;rs11075902;rs11075902;rs951939;rs951939;rs116956080;rs182334180;rs8054585;rs1035545;rs1035545;rs1035545;rs1035545;rs76344704;rs7186908;rs4788821;rs4788821;rs9933009;rs9927437;rs9927437;rs61733124;rs11075891;rs11075891;rs76211100;rs11539980;rs11539980;rs149580087;rs76738476;rs217181;rs217181;rs11075900;rs11075900;rs74700333;rs1035543;rs1035543;rs62053108;rs62053108;rs952160;rs952160;rs11866019;rs9889100;rs9889100;rs4788547;rs4788547;rs9927336;rs9927336;rs7185997;rs7185997;rs2000999;rs2000999;rs9930957;rs117866491;rs12445401;rs7191623;rs116992380;rs4788554;rs4788554;rs11859903;rs78703871;rs77303550;rs12930206;rs12930206;rs9930957;rs11866559;rs143163066;rs78012517;rs34417180;rs4788814;rs4788814;rs72799815;rs3794689;rs56309616;rs56309616;rs9302635;rs12444701;rs8061282;rs11646748;rs11646748;rs4788817;rs4788817;rs9302634;rs60740701;rs60740701;rs8044555;rs8061459;rs8060867;rs8060867;rs9930543;rs9930543;rs952160;rs952160;rs11646748;rs11646748;rs12920243;rs12920243;rs145567882;rs79448321;rs7186890;rs77303550;rs35540300;rs3829537;rs3829537;rs60881203;rs60881203;rs34400689;rs12926987;rs12926987;rs60881203;rs60881203;rs186181499;rs1582589;rs1582589;rs9932415;rs9932415;rs8203;rs8203;rs9940217;rs9940217;rs28432692;rs4788827;rs4788827;rs138696576;rs6558;rs11075902;rs11075902;rs11861285;rs3752681;rs3752681;rs8203;rs8203;rs951939;rs951939;rs3752681;rs3752681;rs904763;rs904763;rs11862798;rs11862798;rs11648240;rs11648240;rs34734042;rs34734042;rs4788821;rs4788821;rs2303225;rs2303225;rs116853562;rs12325274;rs9921412;rs9921412;rs9938506;rs4788809;rs4788809;rs140803283;rs4788812;rs4788812;rs4538017;rs4538017;rs2303224;rs2303224;rs1582589;rs1582589;rs74386648;rs4788567;rs4788567;rs2303225;rs2303225;rs2291947;rs2291947;rs12926987;rs12926987;rs146843300;rs217176;rs217176;rs9922054;rs9922054;rs34764568;rs34764568;rs12933838;rs77450436;rs116546108;rs9936965;rs9936965;rs811053;rs9930543;rs9930543;rs34764568;rs34764568;rs28582831;rs28582831;rs8044335;rs8050238;rs9937626;rs9937626;rs9940217;rs9940217;rs904763;rs55702379;rs55702379;rs4788827;rs4788827;rs13332113;rs13332113;rs4788572;rs4788572;rs4788448;rs4788448;rs752434;rs12924886;rs71386944;rs10500559;rs10500559;rs7198572;rs1058747;rs1058747;rs9923679;rs9923679;rs2000999;rs9923575;rs8052999;rs8052999;rs11866559;rs11866559;rs1392483;rs1392483;rs11075921;rs76621365;rs217181;rs217181;rs35959677;rs12597065;rs12597065;rs12444484;rs12444484;rs78152844;rs9937280;rs9937280;rs11859903;rs11859903;rs62053107;rs62053107;rs9923679;rs9923679;rs185972418;rs11648003;rs8045481;rs4788826;rs4788826;rs4788546;rs4788546;rs12600163;rs12600163;rs145111653;rs13332180;rs13332180;rs4788578;rs4788578;rs76702063;rs7184169;rs1058747;rs1058747;rs4788549;rs4788549;rs61733124;rs61733124;rs9925069;rs9925069;rs115647000;rs76211100;rs79448321;rs2432524;rs2432524;rs9922054;rs9922054;rs310331;rs310331;rs77496526;rs111455278;rs28704189;rs28704189;rs12444484;rs12444484;rs78152844;rs2303224;rs2303224;rs17664900;rs11075891;rs11075891;rs72801756;rs4788460;rs4788460;rs72799841;rs7202323;rs4788549;rs4788549;rs763665;rs664134;rs9940990;rs9940990;rs74187798;rs9925684;rs9925684;rs186286;rs34714490;rs12926041;rs12926041;rs217176;rs217176;rs116907567;rs78686396;rs76015741;rs11075889;rs11075889;rs217184;rs3902135;rs1834033;rs1834033;rs7350856;rs7350856;rs3812987;rs9923575;rs62053107;rs62053107;rs904763;rs904763;rs148518696;rs4788826;rs4788826;rs35460163;rs8052999;rs8052999;rs9937280;rs9937280;rs11648622;rs10500559;rs10500559;rs79940707;rs12597418;rs12597418;rs34111614;rs34111614;rs77695932;rs952159;rs952159;rs12597065;rs12597065;rs7194858;rs7195701;rs78632807;rs11075892;rs11075892;rs76344704;rs116827905;rs35909200;rs952159;rs952159;rs7186890;rs7186890;rs11075921;rs116546108;rs11647069;rs11647069;rs72801756;rs34832584;rs34832584;rs12325274;rs144454811;rs4788815;rs4788815;rs12925078;rs77139486;rs12597418;rs12597418;rs111455278;rs12926041;rs12926041;rs2287997;rs9921412;rs9921412;rs9939455;rs9939455;rs35549608;rs77303550;rs72799830;rs310331;rs310331;rs138526434;rs34417180;rs4788611;rs4788611;rs61733125;rs7194858;rs7194858;rs7195701;rs7195701;rs75915975;rs4788815;rs4788815;rs9302635;rs9302625;rs34596355;rs11075912;rs4788812;rs4788812;rs4788815;rs4788815;rs11859903;rs11859903;rs55702379;rs55702379;rs60740701;rs60740701;rs13332113;rs13332113;rs4788572;rs4788572;rs4788448;rs4788448;rs113580328;rs8064108;rs75121478;rs8044004;rs9937626;rs9937626;rs72787078;rs4538017;rs4538017;rs9936965;rs9936965;rs12924886;rs12924886;rs79266310;rs4788814;rs4788814;rs4788547;rs4788547;rs17603936;rs17603936;rs140519453;rs6499533;rs6499533;rs10459804;rs10459804;rs4788563;rs4788563;rs56309616;rs56309616;rs2432524;rs2432524;rs34508528;rs2432520;rs2432520;rs2291947;rs2291947;rs4788814;rs4788814;rs11641721;rs11641721;rs17286411;rs17286411;rs117844066;rs3925658;rs3925658;rs76702063;rs4788585;rs4788585;rs144237731;rs7187638;rs217176;rs217176;rs11648240;rs11648240;rs72787077;rs4788547;rs4788547;rs3848389;rs3848389;rs4788584;rs4788584;rs951453;rs951453;rs4788605;rs4788605;rs2432520;rs2432520;rs35370634;rs35370634;rs9931717;rs79940707;rs1392483;rs1392483;rs4788809;rs4788809;rs17286411;rs17286411;rs11648240;rs11648240;rs12928732;rs9933009;rs72799830;rs951453;rs951453;rs118182637;rs3829537;rs3829537;rs72799826;rs13332180;rs13332180;rs4788578;rs4788578;rs3829537;rs3829537;rs9925069;rs9925069;rs61733125;rs61733125;rs9932415;rs9932415;rs4788809;rs4788809;rs11866559;rs11866559;rs11075911;rs11075911;rs28704189;rs28704189;rs2036338;rs2036338;rs11862798;rs11862798;rs11862798;rs11862798;rs11641811;rs11641811;rs4788815;rs4788815;rs4788815;rs8054175;rs8054175;rs8054111;rs8054111;rs34508528;rs9921705;rs9921705;rs12447423;rs12447423;rs4788567;rs4788567;rs1834033;rs1834033;rs7350856;rs7350856;rs62053803;rs62053803;rs150851429;rs8052028;rs8052028;rs149514375;rs77707060;rs9925684;rs9925684;rs763665;rs77450436;rs12598902;rs12598902;rs78012517;rs77249076;rs11648674;rs11648674;rs9940990;rs9940990;rs7202323;rs7204708;rs7204708;rs12923797;rs8054585;rs9930543;rs9930543;rs77496526;rs8062441;rs8062441;rs9921270;rs9921270;rs4788815;rs4788815;rs2303220;rs2303220;rs34831115;rs12935795;rs12935795;rs2878406;rs2878406;rs35549608;rs34042070;rs11647069;rs11861285;rs11861285;rs13334151;rs72799826;rs80126763;rs7191623;rs172650;rs172650;rs11648353;rs11648353;rs143496646;rs8053891;rs8053891;rs4788817;rs4788817;rs79349967;rs9939455;rs9939455;rs9923344;rs1477386;rs1477386;rs34111614;rs34111614;rs8062441;rs8062441;rs77496526;rs4462592;rs4462592;rs77450436;rs78012517;rs72799830;rs72799815;rs72799820;rs34042070;rs34042070;rs4788615;rs4788615;rs34042070;rs74891946;rs9938539;rs72787094;rs4788812;rs4788812;rs12446333;rs3794695;rs3794695;rs72799826;rs1125850;rs35909200;rs36033103;rs78302875;rs77081240;rs11075892;rs11075892;rs4788460;rs12599192;rs12599192;rs12926300;rs12926300;rs9921412;rs9921412;rs148260825;rs72801756;rs72799820;rs172649;rs172649;rs9888748;rs9888748;rs3812985;rs3812985;rs310331;rs6499533;rs6499533;rs72787091;rs61733125;rs61733125;rs7206039;rs7206039;rs12598902;rs12598902;rs2036338;rs2036338;rs2335711;rs2335711;rs12924886;rs8047881;rs8047881;rs12934297;rs172650;rs172650;rs11648622;rs11648622;rs9927336;rs9927336;rs3794695;rs8058188;rs8058188;	Serum_Ala/Tyr;Ala/Tyr;Serum_Ala/Tyr;Ala/Tyr;Serum_Ala/Tyr;Ala/Tyr;Serum_Ala/Tyr;Ala/Tyr;Serum_Phe/Tyr;Phe/Tyr;Serum_Phe/Tyr;Phe/Tyr;Serum_Ala/Tyr;Serum_Gp/Tot-C;Gp/Tot-C;Serum_Ala/Tyr;Ala/Tyr;Serum_Ala/Tyr;Ala/Tyr;Serum_Ala/Tyr;Ala/Tyr;Serum_Phe/Tyr;Phe/Tyr;Serum_Phe/Tyr;Phe/Tyr;Serum_Phe/Tyr;Phe/Tyr;Serum_Phe/Tyr;Phe/Tyr;Serum_Phe/Tyr;Phe/Tyr;Serum_Phe/Tyr;Phe/Tyr;Serum_Gp/Tot-C;Serum_Ala/Tyr;Ala/Tyr;Serum_Ala/Tyr;Ala/Tyr;Serum_Ala/Tyr;Ala/Tyr;Serum_Phe/Tyr;Phe/Tyr;Serum_Ala/Tyr;Ala/Tyr;Serum_Phe/Tyr;Phe/Tyr;Tyrosine;Serum_Phe/Tyr;Phe/Tyr;Serum_Ala/Tyr;Ala/Tyr;Serum_Phe/Tyr;Phe/Tyr;Serum_Ala/Tyr;Ala/Tyr;Serum_Ala/Tyr;Ala/Tyr;Serum_Phe/Tyr;Phe/Tyr;Serum_Phe/Tyr;Phe/Tyr;Serum_Ala/Tyr;Ala/Tyr;Serum_Phe/Tyr;Phe/Tyr;Serum_Phe/Tyr;Phe/Tyr;Tyrosine;Glycoprotein_acetyls__mainly_a1Lacid_glycoprotein;Serum_Gp/Tot-C;Gp/Tot-C;Serum_Ala/Tyr;Ala/Tyr;Serum_Ala/Tyr;Ala/Tyr;Serum_Phe/Tyr;Phe/Tyr;Serum_Phe/Tyr;Phe/Tyr;Serum_Ala/Tyr;Ala/Tyr;Serum_Phe/Tyr;Phe/Tyr;Serum_Phe/Tyr;Phe/Tyr;Serum_Phe/Tyr;Phe/Tyr;Serum_Phe/Tyr;Phe/Tyr;Serum_Phe/Tyr;Phe/Tyr;Tyrosine;Serum_His/Tyr;His/Tyr;Serum_Phe/Tyr;Phe/Tyr;Serum_Ala/Tyr;Ala/Tyr;Serum_Phe/Tyr;Phe/Tyr;Serum_Phe/Tyr;Phe/Tyr;Serum_Gp/Tot-C;Gp/Tot-C;Glycoprotein_acetyls__mainly_a1Lacid_glycoprotein;Serum_Phe/Tyr;Phe/Tyr;Glycoprotein_acetyls__mainly_a1Lacid_glycoprotein;Glycoprotein_acetyls__mainly_a1Lacid_glycoprotein;Serum_Ala/Tyr;Ala/Tyr;Serum_Phe/Tyr;Phe/Tyr;Serum_Phe/Tyr;Phe/Tyr;Serum_Phe/Tyr;Phe/Tyr;3Lhydroxybutyrate;Tyrosine;Serum_Phe/Tyr;Phe/Tyr;Serum_Phe/Tyr;Phe/Tyr;Tyrosine;Tyrosine;Serum_Ala/Tyr;Ala/Tyr;Serum_Ala/Tyr;Ala/Tyr;Serum_Ala/Tyr;Ala/Tyr;Serum_Phe/Tyr;Phe/Tyr;Serum_Ala/Tyr;Ala/Tyr;Serum_Ala/Tyr;Ala/Tyr;Serum_Ala/Tyr;Ala/Tyr;Glycoprotein_acetyls__mainly_a1Lacid_glycoprotein;Serum_Ala/Tyr;Ala/Tyr;Serum_Ala/Tyr;Ala/Tyr;Glycoprotein_acetyls__mainly_a1Lacid_glycoprotein;Serum_Ala/Tyr;Ala/Tyr;Serum_Phe/Tyr;Phe/Tyr;Serum_Tyr/Val;Tyr/Val;Serum_Ala/Tyr;Ala/Tyr;Serum_Phe/Tyr;Phe/Tyr;Serum_Ala/Tyr;Ala/Tyr;Serum_Phe/Tyr;Phe/Tyr;Tyrosine;Serum_Gp/Tot-C;Gp/Tot-C;Serum_Phe/Tyr;Phe/Tyr;Serum_Phe/Tyr;Phe/Tyr;Serum_Phe/Tyr;Phe/Tyr;Glycoprotein_acetyls__mainly_a1Lacid_glycoprotein;Serum_Ala/Tyr;Ala/Tyr;Serum_Phe/Tyr;Serum_Phe/Tyr;Serum_Phe/Tyr;Phe/Tyr;Serum_Phe/Tyr;Phe/Tyr;Tyrosine;Glycoprotein_acetyls__mainly_a1Lacid_glycoprotein;Glycoprotein_acetyls__mainly_a1Lacid_glycoprotein;Serum_Phe/Tyr;Phe/Tyr;Serum_Ala/Tyr;Ala/Tyr;Tyrosine;3Lhydroxybutyrate;Serum_Phe/Tyr;Phe/Tyr;Glycoprotein_acetyls__mainly_a1Lacid_glycoprotein;Serum_Ala/Tyr;Ala/Tyr;Tyrosine;Serum_Tyr/Val;Tyr/Val;Tyrosine;Serum_Phe/Tyr;Phe/Tyr;Tyrosine;Tyrosine;Serum_Gp;Gp;Serum_Ala/Tyr;Ala/Tyr;Serum_Tyr/Val;Serum_Ala/Tyr;Ala/Tyr;Serum_Ala/Tyr;Ala/Tyr;Serum_Phe/Tyr;Phe/Tyr;Tyrosine;Serum_Ala/Tyr;Ala/Tyr;Serum_Ala/Tyr;Ala/Tyr;Serum_Ala/Tyr;Ala/Tyr;Serum_Ala/Tyr;Ala/Tyr;Serum_Gp/Tot-C;Gp/Tot-C;Glycoprotein_acetyls__mainly_a1Lacid_glycoprotein;Tyrosine;Glycoprotein_acetyls__mainly_a1Lacid_glycoprotein;3Lhydroxybutyrate;Tyrosine;Serum_Ala/Tyr;Ala/Tyr;Tyrosine;Glycoprotein_acetyls__mainly_a1Lacid_glycoprotein;Serum_Gp/Tot-C;Serum_Phe/Tyr;Phe/Tyr;3Lhydroxybutyrate;Tyrosine;Tyrosine;Tyrosine;Glycoprotein_acetyls__mainly_a1Lacid_glycoprotein;Serum_Ala/Tyr;Ala/Tyr;Serum_Phe/Tyr;Glycoprotein_acetyls__mainly_a1Lacid_glycoprotein;Serum_Phe/Tyr;Phe/Tyr;3Lhydroxybutyrate;3Lhydroxybutyrate;3Lhydroxybutyrate;Serum_Phe/Tyr;Phe/Tyr;Serum_Ala/Tyr;Ala/Tyr;Glycoprotein_acetyls__mainly_a1Lacid_glycoprotein;Serum_Phe/Tyr;Phe/Tyr;3Lhydroxybutyrate;3Lhydroxybutyrate;Serum_Ala/Tyr;Ala/Tyr;Serum_Ala/Tyr;Ala/Tyr;Serum_Ala/Tyr;Ala/Tyr;Serum_Ala/Tyr;Ala/Tyr;Serum_Ala/Tyr;Ala/Tyr;Glycoprotein_acetyls__mainly_a1Lacid_glycoprotein;Tyrosine;Tyrosine;Serum_Gp;Glycoprotein_acetyls__mainly_a1Lacid_glycoprotein;Serum_Ala/Tyr;Ala/Tyr;Serum_Ala/Tyr;Ala/Tyr;Glycoprotein_acetyls__mainly_a1Lacid_glycoprotein;Serum_Phe/Tyr;Phe/Tyr;Serum_Phe/Tyr;Phe/Tyr;Glycoprotein_acetyls__mainly_a1Lacid_glycoprotein;Serum_Ala/Tyr;Ala/Tyr;Serum_Phe/Tyr;Phe/Tyr;Serum_Phe/Tyr;Phe/Tyr;Serum_Phe/Tyr;Phe/Tyr;3Lhydroxybutyrate;Serum_Phe/Tyr;Phe/Tyr;Tyrosine;Glycoprotein_acetyls__mainly_a1Lacid_glycoprotein;Serum_Ala/Tyr;Ala/Tyr;Tyrosine;Serum_Ala/Tyr;Ala/Tyr;Serum_Ala/Tyr;Ala/Tyr;Serum_Ala/Tyr;Ala/Tyr;Serum_Phe/Tyr;Phe/Tyr;Serum_Ala/Tyr;Ala/Tyr;Serum_Ala/Tyr;Ala/Tyr;Serum_Ala/Tyr;Ala/Tyr;Serum_Ala/Tyr;Ala/Tyr;Serum_Ala/Tyr;Ala/Tyr;Serum_Ala/Tyr;Ala/Tyr;Tyrosine;Glycoprotein_acetyls__mainly_a1Lacid_glycoprotein;Serum_Tyr/Val;Tyr/Val;Glycoprotein_acetyls__mainly_a1Lacid_glycoprotein;Serum_Ala/Tyr;Ala/Tyr;Glycoprotein_acetyls__mainly_a1Lacid_glycoprotein;Serum_Ala/Tyr;Ala/Tyr;Serum_Phe/Tyr;Phe/Tyr;Serum_Phe/Tyr;Phe/Tyr;Serum_Phe/Tyr;Phe/Tyr;Glycoprotein_acetyls__mainly_a1Lacid_glycoprotein;Serum_Phe/Tyr;Phe/Tyr;Serum_Phe/Tyr;Phe/Tyr;Serum_Phe/Tyr;Phe/Tyr;Serum_Ala/Tyr;Ala/Tyr;Tyrosine;Serum_Tyr/Val;Tyr/Val;Serum_Phe/Tyr;Phe/Tyr;Serum_Phe/Tyr;Phe/Tyr;3Lhydroxybutyrate;Tyrosine;Tyrosine;Serum_Phe/Tyr;Phe/Tyr;Glycoprotein_acetyls__mainly_a1Lacid_glycoprotein;Serum_Phe/Tyr;Phe/Tyr;Serum_Ala/Tyr;Ala/Tyr;Serum_Ala/Tyr;Ala/Tyr;Glycoprotein_acetyls__mainly_a1Lacid_glycoprotein;3Lhydroxybutyrate;Serum_Phe/Tyr;Phe/Tyr;Serum_Ala/Tyr;Ala/Tyr;Tyrosine;Serum_Phe/Tyr;Phe/Tyr;Serum_Ala/Tyr;Ala/Tyr;Serum_Phe/Tyr;Phe/Tyr;Serum_Phe/Tyr;Phe/Tyr;Serum_Phe/Tyr;Phe/Tyr;Glycoprotein_acetyls__mainly_a1Lacid_glycoprotein;Total_cholesterol_in_small_LDL;Glycoprotein_acetyls__mainly_a1Lacid_glycoprotein;Serum_Phe/Tyr;Phe/Tyr;3Lhydroxybutyrate;Serum_Ala/Tyr;Ala/Tyr;Serum_Ala/Tyr;Ala/Tyr;Glycoprotein_acetyls__mainly_a1Lacid_glycoprotein;Glycoprotein_acetyls__mainly_a1Lacid_glycoprotein;Serum_Phe/Tyr;Phe/Tyr;Serum_Phe/Tyr;Phe/Tyr;Serum_Phe/Tyr;Phe/Tyr;Glycoprotein_acetyls__mainly_a1Lacid_glycoprotein;Tyrosine;Serum_Gp/Tot-C;Gp/Tot-C;3Lhydroxybutyrate;Serum_Ala/Tyr;Ala/Tyr;Serum_Phe/Tyr;Phe/Tyr;Serum_Phe/Tyr;Serum_Ala/Tyr;Ala/Tyr;Serum_Ala/Tyr;Ala/Tyr;Serum_Phe/Tyr;Phe/Tyr;Serum_Phe/Tyr;Phe/Tyr;Tyrosine;Glycoprotein_acetyls__mainly_a1Lacid_glycoprotein;3Lhydroxybutyrate;Serum_Ala/Tyr;Ala/Tyr;Serum_Phe/Tyr;Phe/Tyr;Serum_Ala/Tyr;Ala/Tyr;Tyrosine;Serum_Phe/Tyr;Phe/Tyr;Serum_Phe/Tyr;Phe/Tyr;Tyrosine;3Lhydroxybutyrate;Serum_Phe/Tyr;Phe/Tyr;Serum_Phe/Tyr;Phe/Tyr;Serum_Ala/Tyr;Ala/Tyr;Serum_Phe/Tyr;Phe/Tyr;Tyrosine;Serum_Ala/Tyr;Serum_Ala/Tyr;Serum_Ala/Tyr;Ala/Tyr;Serum_Ala/Tyr;Ala/Tyr;Serum_Ala/Tyr;Ala/Tyr;Tyrosine;Tyrosine;Serum_Phe/Tyr;Phe/Tyr;Serum_Ala/Tyr;Ala/Tyr;Serum_Ala/Tyr;Serum_Ala/Tyr;Ala/Tyr;Glycoprotein_acetyls__mainly_a1Lacid_glycoprotein;Serum_Phe/Tyr;Phe/Tyr;Serum_Ala/Tyr;Serum_Gp/Tot-C;Gp/Tot-C;Tyrosine;3Lhydroxybutyrate;Serum_Ala/Tyr;Ala/Tyr;Glycoprotein_acetyls__mainly_a1Lacid_glycoprotein;Glycoprotein_acetyls__mainly_a1Lacid_glycoprotein;Serum_Phe/Tyr;Phe/Tyr;Glycoprotein_acetyls__mainly_a1Lacid_glycoprotein;Serum_Phe/Tyr;Phe/Tyr;Glycoprotein_acetyls__mainly_a1Lacid_glycoprotein;3Lhydroxybutyrate;Serum_Tyr/Val;Tyr/Val;Serum_Phe/Tyr;Phe/Tyr;Tyrosine;Tyrosine;Glycoprotein_acetyls__mainly_a1Lacid_glycoprotein;Serum_Phe/Tyr;Phe/Tyr;Glycoprotein_acetyls__mainly_a1Lacid_glycoprotein;3Lhydroxybutyrate;Serum_Phe/Tyr;Phe/Tyr;Serum_Phe/Tyr;Phe/Tyr;3Lhydroxybutyrate;3Lhydroxybutyrate;Serum_Ala/Tyr;Ala/Tyr;Serum_Phe/Tyr;Phe/Tyr;Tyrosine;Serum_Phe/Tyr;Phe/Tyr;3Lhydroxybutyrate;Serum_Ala/Tyr;Ala/Tyr;Serum_Phe/Tyr;Phe/Tyr;Glycoprotein_acetyls__mainly_a1Lacid_glycoprotein;Serum_Ala/Tyr;Ala/Tyr;Glycoprotein_acetyls__mainly_a1Lacid_glycoprotein;Serum_Ala/Tyr;Ala/Tyr;Serum_Phe/Tyr;Phe/Tyr;Tyrosine;Serum_Ala/Tyr;Ala/Tyr;Serum_Phe/Tyr;Phe/Tyr;Tyrosine;Tyrosine;Tyrosine;Serum_Phe/Tyr;Phe/Tyr;Serum_Ala/Tyr;Tyrosine;3Lhydroxybutyrate;Serum_Phe/Tyr;Phe/Tyr;Serum_Ala/Tyr;Ala/Tyr;3Lhydroxybutyrate;Serum_Ala/Tyr;Serum_Gp/Tot-C;Gp/Tot-C;Serum_Phe/Tyr;Serum_Gp/Tot-C;Gp/Tot-C;3Lhydroxybutyrate;Tyrosine;Serum_Ala/Tyr;Ala/Tyr;Glycoprotein_acetyls__mainly_a1Lacid_glycoprotein;Tyrosine;Serum_Phe/Tyr;Phe/Tyr;Serum_Ala/Tyr;Serum_Ala/Tyr;Ala/Tyr;Glycoprotein_acetyls__mainly_a1Lacid_glycoprotein;Serum_Ala/Tyr;Ala/Tyr;Serum_Phe/Tyr;Phe/Tyr;Glycoprotein_acetyls__mainly_a1Lacid_glycoprotein;Glycoprotein_acetyls__mainly_a1Lacid_glycoprotein;Tyrosine;Serum_Tyr/Val;Tyr/Val;Glycoprotein_acetyls__mainly_a1Lacid_glycoprotein;3Lhydroxybutyrate;Serum_Gp/Tot-C;Gp/Tot-C;Tyrosine;Serum_Ala/Tyr;Ala/Tyr;Serum_Ala/Tyr;Ala/Tyr;Tyrosine;Serum_Tyr/Val;Tyr/Val;Glycoprotein_acetyls__mainly_a1Lacid_glycoprotein;Tyrosine;Glycoprotein_acetyls__mainly_a1Lacid_glycoprotein;Glycoprotein_acetyls__mainly_a1Lacid_glycoprotein;Serum_Phe/Tyr;Phe/Tyr;Serum_Gln/Tyr;Gln/Tyr;Serum_Tyr/Val;Tyr/Val;Serum_Ala/Tyr;Ala/Tyr;Serum_Ala/Tyr;Ala/Tyr;Serum_Ala/Tyr;Ala/Tyr;Serum_Ala/Tyr;Ala/Tyr;Serum_Ala/Tyr;Ala/Tyr;Tyrosine;Tyrosine;Glycoprotein_acetyls__mainly_a1Lacid_glycoprotein;Glycoprotein_acetyls__mainly_a1Lacid_glycoprotein;Serum_Ala/Tyr;Ala/Tyr;Serum_Gp/Tot-C;Serum_Ala/Tyr;Ala/Tyr;Serum_Ala/Tyr;Ala/Tyr;Serum_Gp/Tot-C;Gp/Tot-C;Tyrosine;Serum_Tyr/Val;Tyr/Val;Serum_Tyr/Val;Tyr/Val;Serum_Gp/Tot-C;Gp/Tot-C;Tyrosine;Serum_Ala/Tyr;Ala/Tyr;Serum_Phe/Tyr;Phe/Tyr;Serum_Ala/Tyr;Ala/Tyr;Serum_Ala/Tyr;Ala/Tyr;Serum_Phe/Tyr;Phe/Tyr;Glycoprotein_acetyls__mainly_a1Lacid_glycoprotein;Serum_Ala/Tyr;Ala/Tyr;Serum_Ala/Tyr;Ala/Tyr;Serum_Phe/Tyr;Phe/Tyr;Serum_Gp/Tot-C;Gp/Tot-C;Serum_Ala/Tyr;Ala/Tyr;Glycoprotein_acetyls__mainly_a1Lacid_glycoprotein;Serum_Phe/Tyr;Phe/Tyr;Serum_Tyr/Val;Serum_Tyr/Val;Tyr/Val;Tyrosine;Tyrosine;Serum_Ala/Tyr;Ala/Tyr;Serum_Tyr/Val;Tyr/Val;Serum_Gp/Tot-C;Serum_Phe/Tyr;Phe/Tyr;Serum_Phe/Tyr;Phe/Tyr;Serum_Tyr/Val;Tyr/Val;Serum_Ala/Tyr;Ala/Tyr;Serum_Gp/Tot-C;Gp/Tot-C;Serum_Phe/Tyr;Phe/Tyr;Serum_Gp/Tot-C;Gp/Tot-C;Tyrosine;3Lhydroxybutyrate;Serum_Ala/Tyr;Ala/Tyr;Serum_Tyr/Val;Tyr/Val;Serum_Phe/Tyr;Phe/Tyr;Serum_Phe/Tyr;Phe/Tyr;3Lhydroxybutyrate;3Lhydroxybutyrate;Serum_Ala/Tyr;Serum_Phe/Tyr;Phe/Tyr;Glycoprotein_acetyls__mainly_a1Lacid_glycoprotein;Serum_Phe/Tyr;Phe/Tyr;Serum_Ala/Tyr;Serum_Ala/Tyr;Ala/Tyr;Serum_Ala/Tyr;Ala/Tyr;Serum_Tyr/Val;Tyr/Val;Serum_Ala/Tyr;Ala/Tyr;Serum_Ala/Tyr;Ala/Tyr;Serum_Ala/Tyr;Ala/Tyr;Serum_Phe/Tyr;Phe/Tyr;Serum_Ala/Tyr;Ala/Tyr;Serum_Tyr/Val;Tyr/Val;Serum_Ala/Tyr;Ala/Tyr;Serum_Phe/Tyr;Phe/Tyr;Serum_Tyr/Val;Tyr/Val;Serum_Phe/Tyr;Phe/Tyr;Serum_Phe/Tyr;Phe/Tyr;Serum_Tyr;Tyr;Tyrosine;Serum_Tyr/Val;Tyr/Val;Serum_Tyr/Val;Tyr/Val;3Lhydroxybutyrate;Serum_Phe/Tyr;Phe/Tyr;Serum_Phe/Tyr;Phe/Tyr;Serum_Ala/Tyr;Ala/Tyr;Serum_Ala/Tyr;Ala/Tyr;Serum_Ala/Tyr;Ala/Tyr;Serum_Tyr/Val;Tyr/Val;Tyrosine;Serum_Phe/Tyr;Phe/Tyr;Tyrosine;Tyrosine;Serum_Ala/Tyr;Ala/Tyr;3Lhydroxybutyrate;Serum_Ala/Tyr;Serum_Phe/Tyr;Phe/Tyr;Serum_Ala/Tyr;Tyrosine;Serum_Phe/Tyr;Phe/Tyr;Serum_Ala/Tyr;Ala/Tyr;Glycoprotein_acetyls__mainly_a1Lacid_glycoprotein;Serum_Tyr/Val;Tyr/Val;Glycoprotein_acetyls__mainly_a1Lacid_glycoprotein;3Lhydroxybutyrate;Serum_Tyr/Val;Tyr/Val;Serum_Ala/Tyr;Serum_Ala/Tyr;Ala/Tyr;Serum_Ala/Tyr;Ala/Tyr;Serum_Phe/Tyr;Phe/Tyr;Serum_Phe/Tyr;Phe/Tyr;Glycoprotein_acetyls__mainly_a1Lacid_glycoprotein;Serum_Tyr/Val;Tyr/Val;Serum_Phe/Tyr;Phe/Tyr;3Lhydroxybutyrate;Glycoprotein_acetyls__mainly_a1Lacid_glycoprotein;Glycoprotein_acetyls__mainly_a1Lacid_glycoprotein;Serum_Tyr/Val;Tyr/Val;3Lhydroxybutyrate;Serum_Phe/Tyr;Tyrosine;Glycoprotein_acetyls__mainly_a1Lacid_glycoprotein;Serum_Phe/Tyr;Phe/Tyr;Serum_Tyr/Val;Tyr/Val;Tyrosine;Serum_Gp/Tot-C;Gp/Tot-C;Serum_Phe/Tyr;Phe/Tyr;Tyrosine;Serum_Ala/Tyr;Ala/Tyr;3Lhydroxybutyrate;Serum_Phe/Tyr;Phe/Tyr;Serum_Ala/Tyr;Ala/Tyr;Serum_Phe/Tyr;Phe/Tyr;Serum_Tyr/Val;Serum_Phe/Tyr;Phe/Tyr;Serum_Tyr/Val;Serum_Tyr/Val;Serum_Phe/Tyr;Tyrosine;Serum_Phe/Tyr;Serum_Gp/Tot-C;Gp/Tot-C;Serum_Gp/Tot-C;Gp/Tot-C;Total_cholesterol_in_small_LDL;Tyrosine;Glycoprotein_acetyls__mainly_a1Lacid_glycoprotein;Serum_Gp/Tot-C;Serum_Tyr/Val;Tyr/Val;Tyrosine;Serum_Gp/Tot-C;Gp/Tot-C;Tyrosine;Tyrosine;Glycoprotein_acetyls__mainly_a1Lacid_glycoprotein;Glycoprotein_acetyls__mainly_a1Lacid_glycoprotein;Tyrosine;Glycoprotein_acetyls__mainly_a1Lacid_glycoprotein;Serum_Ala/Tyr;Ala/Tyr;Glycoprotein_acetyls__mainly_a1Lacid_glycoprotein;Serum_Ala/Tyr;Ala/Tyr;Serum_Ala/Tyr;Ala/Tyr;Serum_Phe/Tyr;Phe/Tyr;Tyrosine;Tyrosine;Tyrosine;Serum_Phe/Tyr;Phe/Tyr;Serum_Tyr/Val;Tyr/Val;Serum_Gp/Tot-C;Gp/Tot-C;Tyrosine;Serum_Tyr/Val;Tyr/Val;Serum_Gp/Tot-C;Serum_Phe/Tyr;Phe/Tyr;Serum_Ala/Tyr;Ala/Tyr;Serum_Ala/Tyr;Ala/Tyr;Serum_Ala/Tyr;Ala/Tyr;Serum_Ala/Tyr;Ala/Tyr;Glycoprotein_acetyls__mainly_a1Lacid_glycoprotein;Serum_Gp/Tot-C;Gp/Tot-C;Glycoprotein_acetyls__mainly_a1Lacid_glycoprotein;Serum_Ala/Tyr;Ala/Tyr;Serum_Gp/Tot-C;Gp/Tot-C;Serum_Phe/Tyr;Phe/Tyr;Glycoprotein_acetyls__mainly_a1Lacid_glycoprotein;Serum_Phe/Tyr;Phe/Tyr;	16:71987875;16:71987875;16:71987875;16:71990156;16:71990156;16:71990156;16:71992072;16:71992072;16:71992072;16:71994451;16:71994451;16:71994451;16:71995946;16:71995946;16:71995946;16:71995999;16:71995999;16:71995999;16:71996067;16:71996067;16:71996067;16:71996291;16:71996291;16:71996291;16:71996291;16:71996291;16:71996498;16:71996498;16:71996498;16:71996715;16:71996715;16:71996715;16:71997675;16:71997675;16:71997675;16:71997789;16:71997789;16:71997789;16:71997789;16:71997789;16:71997862;16:71997862;16:71997862;16:71997862;16:71998016;16:71998016;16:71998016;16:71998016;16:71999421;16:71999421;16:71999421;16:71999589;16:71999589;16:71999589;16:72000195;16:72000195;16:72000195;16:72000195;16:72000195;16:72001110;16:72001110;16:72001110;16:72001110;16:72001110;16:72001629;16:72001629;16:72001629;16:72001971;16:72001971;16:72001971;16:72001971;16:72001971;16:72002105;16:72002105;16:72002105;16:72002105;16:72002105;16:72002563;16:72002563;16:72002563;16:72003732;16:72003732;16:72003732;16:72003952;16:72003952;16:72003952;16:72004513;16:72004513;16:72004513;16:72006882;16:72006882;16:72006882;16:72006882;16:72006882;16:72008225;16:72008225;16:72008225;16:72008225;16:72008225;16:72014687;16:72014687;16:72014687;16:72014687;16:72014687;16:72018417;16:72018417;16:72018417;16:72018417;16:72018417;16:72018771;16:72018771;16:72018771;16:72018771;16:72018771;16:72022156;16:72022156;16:72022156;16:72024490;16:72024490;16:72024490;16:72027319;16:72027319;16:72027319;16:72028930;16:72028930;16:72028930;16:72028930;16:72028930;16:72029008;16:72029008;16:72029008;16:72030439;16:72030439;16:72031860;16:72031860;16:72042635;16:72042635;16:72042635;16:72050480;16:72050480;16:72052348;16:72052348;16:72052348;16:72052348;16:72052348;16:72074340;16:72074340;16:72074340;16:72075593;16:72075593;16:72075593;16:72078989;16:72078989;16:72078989;16:72079127;16:72079127;16:72088964;16:72088964;16:72096227;16:72096227;16:72096227;16:72097827;16:72097827;16:72097827;16:72101525;16:72101525;16:72101525;16:72101525;16:72101525;16:72108093;16:72108093;16:72108093;16:72108093;16:72108093;16:72114038;16:72114038;16:72114038;16:72126318;16:72130815;16:72130815;16:72137227;16:72137227;16:72137561;16:72138112;16:72138112;16:72139184;16:72139184;16:72140553;16:72140553;16:72140553;16:72148419;16:72148419;16:72148419;16:72154206;16:72154206;16:72154206;16:72158477;16:72158477;16:72158477;16:72169076;16:72169076;16:72169076;16:72169536;16:72169536;16:72169536;16:72172266;16:72172266;16:72172266;16:72175927;16:72175927;16:72175927;16:72179568;16:72179568;16:72179699;16:72179699;16:72179699;16:72180955;16:72180955;16:72180955;16:72189604;16:72189604;16:72189604;16:72190805;16:72190805;16:72190805;16:72191052;16:72191052;16:72191052;16:72193522;16:72193522;16:72193522;16:72199083;16:72199083;16:72199083;16:72199122;16:72199122;16:72199122;16:72201200;16:72201200;16:72201200;16:72203522;16:72203522;16:72203522;16:72206840;16:72206840;16:72206840;16:72207420;16:72207420;16:72207420;16:72207520;16:72207520;16:72207520;16:72207843;16:72207843;16:72207843;16:72211652;16:72211652;16:72211652;16:72211938;16:72211938;16:72211938;16:72213316;16:72213316;16:72213316;16:72213494;16:72213494;16:72213494;16:72217613;16:72217613;16:72217613;16:72217681;16:72217681;16:72217681;16:72221464;16:72221464;16:72221464;16:72221984;16:72221984;16:72221984;16:72225574;16:72225574;16:72225574;16:72235076;16:72235076;16:72235076;16:72235135;16:72235135;16:72235135;16:72251074;16:72251074;16:72251074;16:72252104;16:72252104;16:72252104;16:72252544;16:72252544;16:72252544;16:72256152;16:72256152;16:72256152;16:72256156;16:72256156;16:72256156;16:72256894;16:72256894;16:72256894;16:72256903;16:72256903;16:72256903;16:72256903;16:72256903;16:72256911;16:72256911;16:72256911;16:72312727;16:72312727;16:72312727;16:72312727;16:72312727;	rs34235351;rs34235351;rs34235351;rs12919947;rs12919947;rs12919947;rs12930036;rs12930036;rs12930036;rs12926408;rs12926408;rs12926408;rs12149869;rs12149869;rs12149869;rs35088893;rs35088893;rs35088893;rs12149877;rs12149877;rs12149877;rs16973520;rs16973520;rs16973520;rs16973520;rs16973520;rs8047643;rs8047643;rs8047643;rs6499553;rs6499553;rs6499553;rs8053861;rs8053861;rs8053861;rs8053891;rs8053891;rs8053891;rs8053891;rs8053891;rs28714527;rs28714527;rs28714527;rs28714527;rs34499871;rs34499871;rs34499871;rs34499871;rs34793109;rs34793109;rs34793109;rs12708921;rs12708921;rs12708921;rs9925462;rs9925462;rs9925462;rs9925462;rs9925462;rs9928413;rs9928413;rs9928413;rs9928413;rs9928413;rs12708922;rs12708922;rs12708922;rs9930930;rs9930930;rs9930930;rs9930930;rs9930930;rs35800852;rs35800852;rs35800852;rs35800852;rs35800852;rs8053217;rs8053217;rs8053217;rs28629271;rs28629271;rs28629271;rs35259348;rs35259348;rs35259348;rs1808439;rs1808439;rs1808439;rs8055242;rs8055242;rs8055242;rs8055242;rs8055242;rs34972708;rs34972708;rs34972708;rs34972708;rs34972708;rs12921355;rs12921355;rs12921355;rs12921355;rs12921355;rs10492825;rs10492825;rs10492825;rs10492825;rs10492825;rs10492824;rs10492824;rs10492824;rs10492824;rs10492824;rs35338546;rs35338546;rs35338546;rs12444854;rs12444854;rs12444854;rs141893694;rs141893694;rs141893694;rs11645540;rs11645540;rs11645540;rs11645540;rs11645540;rs11645582;rs11645582;rs11645582;rs7202724;rs7202724;rs1035559;rs1035559;rs34270657;rs34270657;rs34270657;rs11864453;rs11864453;rs11648003;rs11648003;rs11648003;rs11648003;rs11648003;rs12933886;rs12933886;rs12933886;rs12924886;rs12924886;rs12924886;rs35283911;rs35283911;rs35283911;rs7197453;rs7197453;rs8062041;rs8062041;rs34682685;rs34682685;rs34682685;rs3794695;rs3794695;rs3794695;rs34042070;rs34042070;rs34042070;rs34042070;rs34042070;rs2000999;rs2000999;rs2000999;rs2000999;rs2000999;rs145017015;rs145017015;rs145017015;rs34306814;rs1050362;rs1050362;rs12708928;rs12708928;rs2240243;rs12325142;rs12325142;rs2074626;rs2074626;rs2287997;rs2287997;rs2287997;rs12445401;rs12445401;rs12445401;rs11334888;rs11334888;rs11334888;rs34139543;rs34139543;rs34139543;rs3852783;rs3852783;rs3852783;rs113936792;rs113936792;rs113936792;rs59049640;rs59049640;rs59049640;rs71386950;rs71386950;rs71386950;rs56960650;rs56960650;rs144616664;rs144616664;rs144616664;rs4788612;rs4788612;rs4788612;rs12933482;rs12933482;rs12933482;rs36125653;rs36125653;rs36125653;rs9652628;rs9652628;rs9652628;rs71386951;rs71386951;rs71386951;rs17667639;rs17667639;rs17667639;rs36012445;rs36012445;rs36012445;rs17667675;rs17667675;rs17667675;rs12923749;rs12923749;rs12923749;rs35079155;rs35079155;rs35079155;rs12925943;rs12925943;rs12925943;rs12926119;rs12926119;rs12926119;rs12927014;rs12927014;rs12927014;rs12920842;rs12920842;rs12920842;rs12921278;rs12921278;rs12921278;rs12926250;rs12926250;rs12926250;rs35524855;rs35524855;rs35524855;rs36061252;rs36061252;rs36061252;rs35930480;rs35930480;rs35930480;rs17604662;rs17604662;rs17604662;rs17604676;rs17604676;rs17604676;rs12928056;rs12928056;rs12928056;rs7203307;rs7203307;rs7203307;rs12929993;rs12929993;rs12929993;rs12920967;rs12920967;rs12920967;rs16970719;rs16970719;rs16970719;rs35223533;rs35223533;rs35223533;rs9927157;rs9927157;rs9927157;rs9927158;rs9927158;rs9927158;rs12934523;rs12934523;rs12934523;rs12934528;rs12934528;rs12934528;rs12934528;rs12934528;rs12933376;rs12933376;rs12933376;rs12921986;rs12921986;rs12921986;rs12921986;rs12921986;	cholesterol;LDL_C;triglyc;cholesterol;LDL_C;triglyc;cholesterol;LDL_C;triglyc;cholesterol;LDL_C;triglyc;cholesterol;LDL_C;triglyc;cholesterol;LDL_C;triglyc;cholesterol;LDL_C;triglyc;cholesterol;LDL;LDL_C;TC;triglyc;cholesterol;LDL_C;triglyc;cholesterol;LDL_C;triglyc;cholesterol;LDL_C;triglyc;cholesterol;LDL;LDL_C;TC;triglyc;cholesterol;LDL;LDL_C;triglyc;cholesterol;LDL;LDL_C;triglyc;cholesterol;LDL_C;triglyc;cholesterol;LDL_C;triglyc;cholesterol;LDL;LDL_C;TC;triglyc;cholesterol;LDL;LDL_C;TC;triglyc;cholesterol;LDL_C;triglyc;cholesterol;LDL;LDL_C;TC;triglyc;cholesterol;LDL;LDL_C;TC;triglyc;cholesterol;LDL_C;triglyc;cholesterol;LDL_C;triglyc;cholesterol;LDL_C;triglyc;cholesterol;LDL_C;triglyc;cholesterol;LDL;LDL_C;TC;triglyc;cholesterol;LDL;LDL_C;TC;triglyc;cholesterol;LDL;LDL_C;TC;triglyc;cholesterol;LDL;LDL_C;TC;triglyc;cholesterol;LDL;LDL_C;TC;triglyc;cholesterol;LDL_C;triglyc;cholesterol;LDL_C;triglyc;cholesterol;LDL_C;triglyc;cholesterol;LDL;LDL_C;TC;triglyc;cholesterol;LDL_C;triglyc;cholesterol;LDL_C;LDL;TC;cholesterol;LDL_C;triglyc;LDL;TC;cholesterol;LDL;LDL_C;TC;triglyc;cholesterol;LDL_C;triglyc;cholesterol;LDL_C;triglyc;cholesterol;LDL_C;triglyc;LDL;TC;LDL;TC;cholesterol;LDL_C;triglyc;cholesterol;LDL_C;triglyc;cholesterol;LDL;LDL_C;TC;triglyc;cholesterol;LDL;LDL_C;TC;triglyc;cholesterol;LDL_C;triglyc;cholesterol;LDL;TC;LDL;TC;TC;LDL;TC;LDL;TC;cholesterol;LDL_C;triglyc;cholesterol;LDL_C;triglyc;cholesterol;LDL_C;triglyc;cholesterol;LDL_C;triglyc;cholesterol;LDL_C;triglyc;cholesterol;LDL_C;triglyc;cholesterol;LDL_C;triglyc;cholesterol;LDL_C;triglyc;cholesterol;LDL_C;cholesterol;LDL_C;triglyc;cholesterol;LDL_C;triglyc;cholesterol;LDL_C;triglyc;cholesterol;LDL_C;triglyc;cholesterol;LDL_C;triglyc;cholesterol;LDL_C;triglyc;cholesterol;LDL_C;triglyc;cholesterol;LDL_C;triglyc;cholesterol;LDL_C;triglyc;cholesterol;LDL_C;triglyc;cholesterol;LDL_C;triglyc;cholesterol;LDL_C;triglyc;cholesterol;LDL_C;triglyc;cholesterol;LDL_C;triglyc;cholesterol;LDL_C;triglyc;cholesterol;LDL_C;triglyc;cholesterol;LDL_C;triglyc;cholesterol;LDL_C;triglyc;cholesterol;LDL_C;triglyc;cholesterol;LDL_C;triglyc;cholesterol;LDL_C;triglyc;cholesterol;LDL_C;triglyc;cholesterol;LDL_C;triglyc;cholesterol;LDL_C;TC;cholesterol;LDL_C;triglyc;cholesterol;LDL_C;triglyc;cholesterol;LDL_C;triglyc;cholesterol;LDL_C;triglyc;cholesterol;LDL_C;triglyc;cholesterol;LDL_C;triglyc;cholesterol;LDL_C;triglyc;cholesterol;LDL;LDL_C;TC;triglyc;cholesterol;LDL_C;triglyc;cholesterol;LDL;LDL_C;TC;triglyc;	UKBB;UKBB;UKBB;UKBB;UKBB;UKBB;UKBB;UKBB;UKBB;UKBB;UKBB;UKBB;UKBB;UKBB;UKBB;UKBB;UKBB;UKBB;UKBB;UKBB;UKBB;UKBB;Willer_et_al_2013;UKBB;Willer_et_al_2013;UKBB;UKBB;UKBB;UKBB;UKBB;UKBB;UKBB;UKBB;UKBB;UKBB;UKBB;Willer_et_al_2013;UKBB;Willer_et_al_2013;UKBB;UKBB;Willer_et_al_2013;UKBB;UKBB;UKBB;Willer_et_al_2013;UKBB;UKBB;UKBB;UKBB;UKBB;UKBB;UKBB;UKBB;UKBB;Willer_et_al_2013;UKBB;Willer_et_al_2013;UKBB;UKBB;Willer_et_al_2013;UKBB;Willer_et_al_2013;UKBB;UKBB;UKBB;UKBB;UKBB;Willer_et_al_2013;UKBB;Willer_et_al_2013;UKBB;UKBB;Willer_et_al_2013;UKBB;Willer_et_al_2013;UKBB;UKBB;UKBB;UKBB;UKBB;UKBB;UKBB;UKBB;UKBB;UKBB;UKBB;UKBB;UKBB;UKBB;Willer_et_al_2013;UKBB;Willer_et_al_2013;UKBB;UKBB;Willer_et_al_2013;UKBB;Willer_et_al_2013;UKBB;UKBB;Willer_et_al_2013;UKBB;Willer_et_al_2013;UKBB;UKBB;Willer_et_al_2013;UKBB;Willer_et_al_2013;UKBB;UKBB;Willer_et_al_2013;UKBB;Willer_et_al_2013;UKBB;UKBB;UKBB;UKBB;UKBB;UKBB;UKBB;UKBB;UKBB;UKBB;UKBB;Willer_et_al_2013;UKBB;Willer_et_al_2013;UKBB;UKBB;UKBB;UKBB;UKBB;UKBB;Willer_et_al_2013;Willer_et_al_2013;UKBB;UKBB;UKBB;Willer_et_al_2013;Willer_et_al_2013;UKBB;Willer_et_al_2013;UKBB;Willer_et_al_2013;UKBB;UKBB;UKBB;UKBB;UKBB;UKBB;UKBB;UKBB;UKBB;UKBB;Willer_et_al_2013;Willer_et_al_2013;Willer_et_al_2013;Willer_et_al_2013;UKBB;UKBB;UKBB;UKBB;UKBB;UKBB;UKBB;Willer_et_al_2013;UKBB;Willer_et_al_2013;UKBB;UKBB;Willer_et_al_2013;UKBB;Willer_et_al_2013;UKBB;UKBB;UKBB;UKBB;UKBB;Willer_et_al_2013;Willer_et_al_2013;Willer_et_al_2013;Willer_et_al_2013;Willer_et_al_2013;Willer_et_al_2013;Willer_et_al_2013;Willer_et_al_2013;Willer_et_al_2013;UKBB;UKBB;UKBB;UKBB;UKBB;UKBB;UKBB;UKBB;UKBB;UKBB;UKBB;UKBB;UKBB;UKBB;UKBB;UKBB;UKBB;UKBB;UKBB;UKBB;UKBB;UKBB;UKBB;UKBB;UKBB;UKBB;UKBB;UKBB;UKBB;UKBB;UKBB;UKBB;UKBB;UKBB;UKBB;UKBB;UKBB;UKBB;UKBB;UKBB;UKBB;UKBB;UKBB;UKBB;UKBB;UKBB;UKBB;UKBB;UKBB;UKBB;UKBB;UKBB;UKBB;UKBB;UKBB;UKBB;UKBB;UKBB;UKBB;UKBB;UKBB;UKBB;UKBB;UKBB;UKBB;UKBB;UKBB;UKBB;UKBB;UKBB;UKBB;UKBB;UKBB;UKBB;UKBB;UKBB;UKBB;UKBB;UKBB;UKBB;UKBB;UKBB;UKBB;UKBB;UKBB;UKBB;UKBB;UKBB;UKBB;UKBB;UKBB;UKBB;UKBB;UKBB;UKBB;UKBB;UKBB;Willer_et_al_2013;UKBB;UKBB;UKBB;UKBB;UKBB;UKBB;UKBB;UKBB;UKBB;UKBB;UKBB;UKBB;UKBB;UKBB;UKBB;UKBB;UKBB;UKBB;UKBB;UKBB;UKBB;UKBB;Willer_et_al_2013;UKBB;Willer_et_al_2013;UKBB;UKBB;UKBB;UKBB;UKBB;Willer_et_al_2013;UKBB;Willer_et_al_2013;UKBB;	16:72108093;16:72251074	rs2000999;rs12920967	72045758;72045758;72054562;72054562;72054562;71609856;72024339;71682830;71603912;71607384;72055088;71800384;71773284;71780485;71768500;71799347;72108093;71660310;71784000;71668634;71674882;71780599;72153125;71808235;72162966;72198642;71956596;72184566;71951094;71983772;71697752;71773190;71956597;71682796;71890489;72048632;72205021;72048332;72055088;71607358;71886530;71988106;71628046;71639418;71628046;72108093;72108093;72108093;72143414;71826025;72009676;72027611;72009676;72143414;72009676;71826025;72143414;72027611;72108093;72251074;71914194;72108093;72251074;72027611;71626246;71826025;72251074;71626246;71914194;72032231;71914194;71626246;72032231;72164945;72032231;72164945;71881640;72164945;71956535;71956535;71881640;72251074;71881640;71956535;72184629;72558836;71955085;72119422;72184629;72009676;72558836;71847305;72141640;72228506;71609766;71609766;	rs77303550;rs77303550;rs5471;rs5471;rs5471;rs78302875;rs116992380;rs61733124;rs172650;rs2432520;-;rs12930206;rs3838874;rs2270832;rs2278031;rs12149092;rs2000999;rs4788821;rs2270829;-;rs2303225;rs2270831;rs4788459;rs10083757;rs34832584;rs3852785;rs2335708;rs35370634;rs7350856;rs1035543;rs1035545;rs904763;rs2335707;rs61733125;rs2291947;rs8062895;rs71391445;rs3764310;-;-;rs7184486;rs9921412;rs117866491;rs9746832;rs117866491;rs2000999;rs2000999;rs2000999;rs17666927;rs76095103;rs12931964;rs17664900;rs12931964;rs17666927;rs12931964;rs76095103;rs17666927;rs17664900;rs2000999;rs12920967;rs117706747;rs2000999;rs12920967;rs17664900;rs71403855;rs76095103;rs12920967;rs71403855;rs117706747;rs16973585;rs117706747;rs71403855;rs16973585;rs79636708;rs16973585;rs79636708;rs76702063;rs79636708;rs62639219;rs62639219;rs76702063;rs12920967;rs76702063;rs62639219;rs217180;rs78475042;rs72801786;rs117783250;rs217180;rs12931964;rs78475042;rs117906172;rs11554765;rs3852789;rs62053077;rs62053077;	Low_density_lipoprotein_cholesterol_levels;Total_cholesterol_levels;HDL_cholesterol;LDL_cholesterol;Total_cholesterol_levels;Tyr;Tyr;Tyr;Tyr;Tyr;Pyruvate;Tyr;Tyr;Tyr;Tyr;Tyr;Glycoproteins;Tyr;Tyr;Tyr;Tyr;Tyr;Glycoproteins;Tyr;Glycoproteins;Glycoproteins;Tyr;Glycoproteins;Tyr;Tyr;Tyr;Tyr;Tyr;Tyr;Tyr;Glycoproteins;Glycoproteins;Glycoproteins;Ala;SM;Glycoproteins;Glycoproteins;Tyrosine;Tyrosine;Tyrosine;LDL_cholesterol;Apolipoprotein_B;Cholesterol;LDL_cholesterol;Cholesterol;LDL_cholesterol;LDL_cholesterol;Apolipoprotein_B;Cholesterol;Cholesterol;LDL_cholesterol;Apolipoprotein_B;Cholesterol;Triglycerides;LDL_cholesterol;LDL_cholesterol;Albumin;Apolipoprotein_B;Apolipoprotein_B;LDL_cholesterol;Apolipoprotein_B;Cholesterol;Cholesterol;Cholesterol;Apolipoprotein_B;Apolipoprotein_B;Apolipoprotein_B;LDL_cholesterol;LDL_cholesterol;Cholesterol;Apolipoprotein_B;LDL_cholesterol;Cholesterol;Apolipoprotein_B;LDL_cholesterol;Cholesterol;Triglycerides;Apolipoprotein_B;Cholesterol;Cholesterol;Cholesterol;Apolipoprotein_B;Cholesterol;LDL_cholesterol;Albumin;LDL_cholesterol;Cholesterol;Apolipoprotein_B;LDL_cholesterol;Estimated_glomerular_filtration_rate;Estimated_glomerular_filtration_rate;	Kanai_et_al.;Kanai_et_al.;Klarin_et_al.;Klarin_et_al.;Klarin_et_al.;Locke_et_al.;Locke_et_al.;Locke_et_al.;Locke_et_al.;Locke_et_al.;Locke_et_al.;Locke_et_al.;Locke_et_al.;Locke_et_al.;Locke_et_al.;Locke_et_al.;Locke_et_al.;Locke_et_al.;Locke_et_al.;Locke_et_al.;Locke_et_al.;Locke_et_al.;Locke_et_al.;Locke_et_al.;Locke_et_al.;Locke_et_al.;Locke_et_al.;Locke_et_al.;Locke_et_al.;Locke_et_al.;Locke_et_al.;Locke_et_al.;Locke_et_al.;Locke_et_al.;Locke_et_al.;Locke_et_al.;Locke_et_al.;Locke_et_al.;Locke_et_al.;Locke_et_al.;Locke_et_al.;Locke_et_al.;Lotta_et_al.;Lotta_et_al.;Lotta_et_al.;Sinnott-Armstrong_et_al.;Sinnott-Armstrong_et_al.;Sinnott-Armstrong_et_al.;Sinnott-Armstrong_et_al.;Sinnott-Armstrong_et_al.;Sinnott-Armstrong_et_al.;Sinnott-Armstrong_et_al.;Sinnott-Armstrong_et_al.;Sinnott-Armstrong_et_al.;Sinnott-Armstrong_et_al.;Sinnott-Armstrong_et_al.;Sinnott-Armstrong_et_al.;Sinnott-Armstrong_et_al.;Sinnott-Armstrong_et_al.;Sinnott-Armstrong_et_al.;Sinnott-Armstrong_et_al.;Sinnott-Armstrong_et_al.;Sinnott-Armstrong_et_al.;Sinnott-Armstrong_et_al.;Sinnott-Armstrong_et_al.;Sinnott-Armstrong_et_al.;Sinnott-Armstrong_et_al.;Sinnott-Armstrong_et_al.;Sinnott-Armstrong_et_al.;Sinnott-Armstrong_et_al.;Sinnott-Armstrong_et_al.;Sinnott-Armstrong_et_al.;Sinnott-Armstrong_et_al.;Sinnott-Armstrong_et_al.;Sinnott-Armstrong_et_al.;Sinnott-Armstrong_et_al.;Sinnott-Armstrong_et_al.;Sinnott-Armstrong_et_al.;Sinnott-Armstrong_et_al.;Sinnott-Armstrong_et_al.;Sinnott-Armstrong_et_al.;Sinnott-Armstrong_et_al.;Sinnott-Armstrong_et_al.;Sinnott-Armstrong_et_al.;Sinnott-Armstrong_et_al.;Sinnott-Armstrong_et_al.;Sinnott-Armstrong_et_al.;Sinnott-Armstrong_et_al.;Sinnott-Armstrong_et_al.;Sinnott-Armstrong_et_al.;Sinnott-Armstrong_et_al.;Sinnott-Armstrong_et_al.;Sinnott-Armstrong_et_al.;Sinnott-Armstrong_et_al.;Wuttke_et_al.;Wuttke_et_al.;
16_6	16	66021785	73638579	M-LDL-FC_percent	72101525	16:72101525:C:G	rs34042070	c	g	0.7824	0.0602829	0.00496565	6.483e-34	33.19	31	0.04582	No	HPR	HP	Biology	77	ApoB;ApoBbyApoA1;EstC;FAw6;FreeC;GlycA;IDL-C;IDL-CE;IDL-FC;IDL-L;IDL-P;IDL-PL;IDL-TG;LA;LDL-C;LDL-D;LDL-TG;L-HDL-CE_percent;L-LDL-C;L-LDL-CE;L-LDL-CE_percent;L-LDL-C_percent;L-LDL-FC;L-LDL-FC_percent;L-LDL-L;L-LDL-P;L-LDL-PL;L-LDL-PL_percent;L-LDL-TG;M-LDL-C;M-LDL-CE;M-LDL-CE_percent;M-LDL-C_percent;M-LDL-FC;M-LDL-FC_percent;M-LDL-L;M-LDL-P;M-LDL-PL;M-LDL-PL_percent;M-LDL-TG;PUFA;Remnant-C;Serum-C;S-HDL-C;S-HDL-CE;S-HDL-CE_percent;S-HDL-C_percent;S-HDL-FC_percent;S-HDL-PL_percent;S-LDL-C;S-LDL-CE;S-LDL-CE_percent;S-LDL-C_percent;S-LDL-FC;S-LDL-FC_percent;S-LDL-L;S-LDL-P;S-LDL-PL;S-LDL-PL_percent;S-LDL-TG;S-VLDL-C;S-VLDL-CE;S-VLDL-FC;S-VLDL-FC_percent;S-VLDL-L;S-VLDL-P;S-VLDL-PL;VLDL-C;XS-VLDL-C;XS-VLDL-CE_percent;XS-VLDL-C_percent;XS-VLDL-FC;XS-VLDL-L;XS-VLDL-P;XS-VLDL-PL;XS-VLDL-PL_percent;XS-VLDL-TG;	10	region_16_6_locus_5	intron_variant	NA	NA	NA	RX_STATIN (p=5.98963e-21);	Low density lipoprotein (GLGC 2013); Total cholesterol (GLGC 2013); Medication for cholesterol, blood pressure or diabetes: cholesterol lowering medication (Neale B 2017); Self-reported high cholesterol (Neale B 2017); Treatment with cholesterol lowering medication (Neale B 2017); Treatment with simvastatin (Neale B 2017);	Serum Gp/Tot-C (Kettunen J 2012); Cholesterol esters in large LDL (Kettunen J 2016); Cholesterol esters in medium LDL (Kettunen J 2016); Glycoprotein acetyls mainly a1Lacid glycoprotein (Kettunen J 2016); Total cholesterol in large LDL (Kettunen J 2016); Total cholesterol in small LDL (Kettunen J 2016); Total lipids in large LDL (Kettunen J 2016); Gp/Tot-C (Tukiainen T 2012); Gp/Tot-C (Kettunen J 2012);	rs1477386;rs1477386;rs3925658;rs3925658;rs11075891;rs11075891;rs11643690;rs11643690;rs34734042;rs34734042;rs2270830;rs2270830;rs72799815;rs11645898;rs11645898;rs10459804;rs10459804;rs2270831;rs2270831;rs2270830;rs2270830;rs9921270;rs9921270;rs2270831;rs2270831;rs4788558;rs4788558;rs11646635;rs11646635;rs11641873;rs11641873;rs35173463;rs35173463;rs72787070;rs11539980;rs11539980;rs11646635;rs11646635;rs11641873;rs11641873;rs8062477;rs8062477;rs4788546;rs4788546;rs2270832;rs2270832;rs28513417;rs61747555;rs61747555;rs9936903;rs9936903;rs12447856;rs12447856;rs1392487;rs1392487;rs4788551;rs4788551;rs1035543;rs1035543;rs7206039;rs7206039;rs918721;rs918721;rs9927437;rs9927437;rs4788552;rs4788552;rs117706276;rs7186908;rs4788614;rs4788614;rs35173463;rs35173463;rs12447856;rs12447856;rs3751817;rs3751817;rs2278031;rs2278031;rs8062477;rs8062477;rs918721;rs918721;rs1392487;rs1392487;rs28582831;rs28582831;rs9889100;rs9889100;rs4788551;rs4788551;rs951453;rs4788815;rs4788815;rs4788808;rs4788808;rs2270832;rs2270832;rs9925228;rs9925228;rs11075900;rs11075900;rs2287997;rs2287997;rs217181;rs310331;rs310331;rs76351056;rs77792146;rs2278031;rs2278031;rs12600163;rs12600163;rs11643690;rs11643690;rs7185997;rs7185997;rs7188058;rs11642001;rs11645467;rs11645467;rs4788442;rs4788442;rs3794692;rs6499533;rs9925228;rs9925228;rs3751817;rs3751817;rs4788552;rs4788552;rs9936903;rs9936903;rs11645467;rs11645467;rs11075911;rs11075911;rs8048057;rs8048057;rs142589036;rs3848389;rs3848389;rs4788558;rs4788558;rs10492823;rs4788442;rs4788442;rs2335708;rs2335708;rs11075889;rs11075889;rs12930206;rs12930206;rs8060867;rs8060867;rs11075889;rs11075889;rs12920243;rs12920243;rs59650052;rs28419077;rs28419077;rs4788554;rs4788554;rs62053108;rs62053108;rs8048057;rs8048057;rs12920245;rs11648674;rs11648674;rs78686396;rs2335707;rs11075902;rs11075902;rs951939;rs951939;rs116956080;rs182334180;rs8054585;rs1035545;rs1035545;rs1035545;rs1035545;rs76344704;rs7186908;rs4788821;rs4788821;rs9933009;rs9927437;rs9927437;rs61733124;rs11075891;rs11075891;rs76211100;rs11539980;rs11539980;rs149580087;rs76738476;rs217181;rs217181;rs11075900;rs11075900;rs74700333;rs1035543;rs1035543;rs62053108;rs62053108;rs952160;rs952160;rs11866019;rs9889100;rs9889100;rs4788547;rs4788547;rs9927336;rs9927336;rs7185997;rs7185997;rs2000999;rs2000999;rs9930957;rs117866491;rs12445401;rs7191623;rs116992380;rs4788554;rs4788554;rs11859903;rs78703871;rs77303550;rs12930206;rs12930206;rs9930957;rs11866559;rs143163066;rs78012517;rs34417180;rs4788814;rs4788814;rs72799815;rs3794689;rs56309616;rs56309616;rs9302635;rs12444701;rs8061282;rs11646748;rs11646748;rs4788817;rs4788817;rs9302634;rs60740701;rs60740701;rs8044555;rs8061459;rs8060867;rs8060867;rs9930543;rs9930543;rs952160;rs952160;rs11646748;rs11646748;rs12920243;rs12920243;rs145567882;rs79448321;rs7186890;rs77303550;rs35540300;rs3829537;rs3829537;rs60881203;rs60881203;rs34400689;rs12926987;rs12926987;rs60881203;rs60881203;rs186181499;rs1582589;rs1582589;rs9932415;rs9932415;rs8203;rs8203;rs9940217;rs9940217;rs28432692;rs4788827;rs4788827;rs138696576;rs6558;rs11075902;rs11075902;rs11861285;rs3752681;rs3752681;rs8203;rs8203;rs951939;rs951939;rs3752681;rs3752681;rs904763;rs904763;rs11862798;rs11862798;rs11648240;rs11648240;rs34734042;rs34734042;rs4788821;rs4788821;rs2303225;rs2303225;rs116853562;rs12325274;rs9921412;rs9921412;rs9938506;rs4788809;rs4788809;rs140803283;rs4788812;rs4788812;rs4538017;rs4538017;rs2303224;rs2303224;rs1582589;rs1582589;rs74386648;rs4788567;rs4788567;rs2303225;rs2303225;rs2291947;rs2291947;rs12926987;rs12926987;rs146843300;rs217176;rs217176;rs9922054;rs9922054;rs34764568;rs34764568;rs12933838;rs77450436;rs116546108;rs9936965;rs9936965;rs811053;rs9930543;rs9930543;rs34764568;rs34764568;rs28582831;rs28582831;rs8044335;rs8050238;rs9937626;rs9937626;rs9940217;rs9940217;rs904763;rs55702379;rs55702379;rs4788827;rs4788827;rs13332113;rs13332113;rs4788572;rs4788572;rs4788448;rs4788448;rs752434;rs12924886;rs71386944;rs10500559;rs10500559;rs7198572;rs1058747;rs1058747;rs9923679;rs9923679;rs2000999;rs9923575;rs8052999;rs8052999;rs11866559;rs11866559;rs1392483;rs1392483;rs11075921;rs76621365;rs217181;rs217181;rs35959677;rs12597065;rs12597065;rs12444484;rs12444484;rs78152844;rs9937280;rs9937280;rs11859903;rs11859903;rs62053107;rs62053107;rs9923679;rs9923679;rs185972418;rs11648003;rs8045481;rs4788826;rs4788826;rs4788546;rs4788546;rs12600163;rs12600163;rs145111653;rs13332180;rs13332180;rs4788578;rs4788578;rs76702063;rs7184169;rs1058747;rs1058747;rs4788549;rs4788549;rs61733124;rs61733124;rs9925069;rs9925069;rs115647000;rs76211100;rs79448321;rs2432524;rs2432524;rs9922054;rs9922054;rs310331;rs310331;rs77496526;rs111455278;rs28704189;rs28704189;rs12444484;rs12444484;rs78152844;rs2303224;rs2303224;rs17664900;rs11075891;rs11075891;rs72801756;rs4788460;rs4788460;rs72799841;rs7202323;rs4788549;rs4788549;rs763665;rs664134;rs9940990;rs9940990;rs74187798;rs9925684;rs9925684;rs186286;rs34714490;rs12926041;rs12926041;rs217176;rs217176;rs116907567;rs78686396;rs76015741;rs11075889;rs11075889;rs217184;rs3902135;rs1834033;rs1834033;rs7350856;rs7350856;rs3812987;rs9923575;rs62053107;rs62053107;rs904763;rs904763;rs148518696;rs4788826;rs4788826;rs35460163;rs8052999;rs8052999;rs9937280;rs9937280;rs11648622;rs10500559;rs10500559;rs79940707;rs12597418;rs12597418;rs34111614;rs34111614;rs77695932;rs952159;rs952159;rs12597065;rs12597065;rs7194858;rs7195701;rs78632807;rs11075892;rs11075892;rs76344704;rs116827905;rs35909200;rs952159;rs952159;rs7186890;rs7186890;rs11075921;rs116546108;rs11647069;rs11647069;rs72801756;rs34832584;rs34832584;rs12325274;rs144454811;rs4788815;rs4788815;rs12925078;rs77139486;rs12597418;rs12597418;rs111455278;rs12926041;rs12926041;rs2287997;rs9921412;rs9921412;rs9939455;rs9939455;rs35549608;rs77303550;rs72799830;rs310331;rs310331;rs138526434;rs34417180;rs4788611;rs4788611;rs61733125;rs7194858;rs7194858;rs7195701;rs7195701;rs75915975;rs4788815;rs4788815;rs9302635;rs9302625;rs34596355;rs11075912;rs4788812;rs4788812;rs4788815;rs4788815;rs11859903;rs11859903;rs55702379;rs55702379;rs60740701;rs60740701;rs13332113;rs13332113;rs4788572;rs4788572;rs4788448;rs4788448;rs113580328;rs8064108;rs75121478;rs8044004;rs9937626;rs9937626;rs72787078;rs4538017;rs4538017;rs9936965;rs9936965;rs12924886;rs12924886;rs79266310;rs4788814;rs4788814;rs4788547;rs4788547;rs17603936;rs17603936;rs140519453;rs6499533;rs6499533;rs10459804;rs10459804;rs4788563;rs4788563;rs56309616;rs56309616;rs2432524;rs2432524;rs34508528;rs2432520;rs2432520;rs2291947;rs2291947;rs4788814;rs4788814;rs11641721;rs11641721;rs17286411;rs17286411;rs117844066;rs3925658;rs3925658;rs76702063;rs4788585;rs4788585;rs144237731;rs7187638;rs217176;rs217176;rs11648240;rs11648240;rs72787077;rs4788547;rs4788547;rs3848389;rs3848389;rs4788584;rs4788584;rs951453;rs951453;rs4788605;rs4788605;rs2432520;rs2432520;rs35370634;rs35370634;rs9931717;rs79940707;rs1392483;rs1392483;rs4788809;rs4788809;rs17286411;rs17286411;rs11648240;rs11648240;rs12928732;rs9933009;rs72799830;rs951453;rs951453;rs118182637;rs3829537;rs3829537;rs72799826;rs13332180;rs13332180;rs4788578;rs4788578;rs3829537;rs3829537;rs9925069;rs9925069;rs61733125;rs61733125;rs9932415;rs9932415;rs4788809;rs4788809;rs11866559;rs11866559;rs11075911;rs11075911;rs28704189;rs28704189;rs2036338;rs2036338;rs11862798;rs11862798;rs11862798;rs11862798;rs11641811;rs11641811;rs4788815;rs4788815;rs4788815;rs8054175;rs8054175;rs8054111;rs8054111;rs34508528;rs9921705;rs9921705;rs12447423;rs12447423;rs4788567;rs4788567;rs1834033;rs1834033;rs7350856;rs7350856;rs62053803;rs62053803;rs150851429;rs8052028;rs8052028;rs149514375;rs77707060;rs9925684;rs9925684;rs763665;rs77450436;rs12598902;rs12598902;rs78012517;rs77249076;rs11648674;rs11648674;rs9940990;rs9940990;rs7202323;rs7204708;rs7204708;rs12923797;rs8054585;rs9930543;rs9930543;rs77496526;rs8062441;rs8062441;rs9921270;rs9921270;rs4788815;rs4788815;rs2303220;rs2303220;rs34831115;rs12935795;rs12935795;rs2878406;rs2878406;rs35549608;rs34042070;rs11647069;rs11861285;rs11861285;rs13334151;rs72799826;rs80126763;rs7191623;rs172650;rs172650;rs11648353;rs11648353;rs143496646;rs8053891;rs8053891;rs4788817;rs4788817;rs79349967;rs9939455;rs9939455;rs9923344;rs1477386;rs1477386;rs34111614;rs34111614;rs8062441;rs8062441;rs77496526;rs4462592;rs4462592;rs77450436;rs78012517;rs72799830;rs72799815;rs72799820;rs34042070;rs34042070;rs4788615;rs4788615;rs34042070;rs74891946;rs9938539;rs72787094;rs4788812;rs4788812;rs12446333;rs3794695;rs3794695;rs72799826;rs1125850;rs35909200;rs36033103;rs78302875;rs77081240;rs11075892;rs11075892;rs4788460;rs12599192;rs12599192;rs12926300;rs12926300;rs9921412;rs9921412;rs148260825;rs72801756;rs72799820;rs172649;rs172649;rs9888748;rs9888748;rs3812985;rs3812985;rs310331;rs6499533;rs6499533;rs72787091;rs61733125;rs61733125;rs7206039;rs7206039;rs12598902;rs12598902;rs2036338;rs2036338;rs2335711;rs2335711;rs12924886;rs8047881;rs8047881;rs12934297;rs172650;rs172650;rs11648622;rs11648622;rs9927336;rs9927336;rs3794695;rs8058188;rs8058188;	Serum_Ala/Tyr;Ala/Tyr;Serum_Ala/Tyr;Ala/Tyr;Serum_Ala/Tyr;Ala/Tyr;Serum_Ala/Tyr;Ala/Tyr;Serum_Phe/Tyr;Phe/Tyr;Serum_Phe/Tyr;Phe/Tyr;Serum_Ala/Tyr;Serum_Gp/Tot-C;Gp/Tot-C;Serum_Ala/Tyr;Ala/Tyr;Serum_Ala/Tyr;Ala/Tyr;Serum_Ala/Tyr;Ala/Tyr;Serum_Phe/Tyr;Phe/Tyr;Serum_Phe/Tyr;Phe/Tyr;Serum_Phe/Tyr;Phe/Tyr;Serum_Phe/Tyr;Phe/Tyr;Serum_Phe/Tyr;Phe/Tyr;Serum_Phe/Tyr;Phe/Tyr;Serum_Gp/Tot-C;Serum_Ala/Tyr;Ala/Tyr;Serum_Ala/Tyr;Ala/Tyr;Serum_Ala/Tyr;Ala/Tyr;Serum_Phe/Tyr;Phe/Tyr;Serum_Ala/Tyr;Ala/Tyr;Serum_Phe/Tyr;Phe/Tyr;Tyrosine;Serum_Phe/Tyr;Phe/Tyr;Serum_Ala/Tyr;Ala/Tyr;Serum_Phe/Tyr;Phe/Tyr;Serum_Ala/Tyr;Ala/Tyr;Serum_Ala/Tyr;Ala/Tyr;Serum_Phe/Tyr;Phe/Tyr;Serum_Phe/Tyr;Phe/Tyr;Serum_Ala/Tyr;Ala/Tyr;Serum_Phe/Tyr;Phe/Tyr;Serum_Phe/Tyr;Phe/Tyr;Tyrosine;Glycoprotein_acetyls__mainly_a1Lacid_glycoprotein;Serum_Gp/Tot-C;Gp/Tot-C;Serum_Ala/Tyr;Ala/Tyr;Serum_Ala/Tyr;Ala/Tyr;Serum_Phe/Tyr;Phe/Tyr;Serum_Phe/Tyr;Phe/Tyr;Serum_Ala/Tyr;Ala/Tyr;Serum_Phe/Tyr;Phe/Tyr;Serum_Phe/Tyr;Phe/Tyr;Serum_Phe/Tyr;Phe/Tyr;Serum_Phe/Tyr;Phe/Tyr;Serum_Phe/Tyr;Phe/Tyr;Tyrosine;Serum_His/Tyr;His/Tyr;Serum_Phe/Tyr;Phe/Tyr;Serum_Ala/Tyr;Ala/Tyr;Serum_Phe/Tyr;Phe/Tyr;Serum_Phe/Tyr;Phe/Tyr;Serum_Gp/Tot-C;Gp/Tot-C;Glycoprotein_acetyls__mainly_a1Lacid_glycoprotein;Serum_Phe/Tyr;Phe/Tyr;Glycoprotein_acetyls__mainly_a1Lacid_glycoprotein;Glycoprotein_acetyls__mainly_a1Lacid_glycoprotein;Serum_Ala/Tyr;Ala/Tyr;Serum_Phe/Tyr;Phe/Tyr;Serum_Phe/Tyr;Phe/Tyr;Serum_Phe/Tyr;Phe/Tyr;3Lhydroxybutyrate;Tyrosine;Serum_Phe/Tyr;Phe/Tyr;Serum_Phe/Tyr;Phe/Tyr;Tyrosine;Tyrosine;Serum_Ala/Tyr;Ala/Tyr;Serum_Ala/Tyr;Ala/Tyr;Serum_Ala/Tyr;Ala/Tyr;Serum_Phe/Tyr;Phe/Tyr;Serum_Ala/Tyr;Ala/Tyr;Serum_Ala/Tyr;Ala/Tyr;Serum_Ala/Tyr;Ala/Tyr;Glycoprotein_acetyls__mainly_a1Lacid_glycoprotein;Serum_Ala/Tyr;Ala/Tyr;Serum_Ala/Tyr;Ala/Tyr;Glycoprotein_acetyls__mainly_a1Lacid_glycoprotein;Serum_Ala/Tyr;Ala/Tyr;Serum_Phe/Tyr;Phe/Tyr;Serum_Tyr/Val;Tyr/Val;Serum_Ala/Tyr;Ala/Tyr;Serum_Phe/Tyr;Phe/Tyr;Serum_Ala/Tyr;Ala/Tyr;Serum_Phe/Tyr;Phe/Tyr;Tyrosine;Serum_Gp/Tot-C;Gp/Tot-C;Serum_Phe/Tyr;Phe/Tyr;Serum_Phe/Tyr;Phe/Tyr;Serum_Phe/Tyr;Phe/Tyr;Glycoprotein_acetyls__mainly_a1Lacid_glycoprotein;Serum_Ala/Tyr;Ala/Tyr;Serum_Phe/Tyr;Serum_Phe/Tyr;Serum_Phe/Tyr;Phe/Tyr;Serum_Phe/Tyr;Phe/Tyr;Tyrosine;Glycoprotein_acetyls__mainly_a1Lacid_glycoprotein;Glycoprotein_acetyls__mainly_a1Lacid_glycoprotein;Serum_Phe/Tyr;Phe/Tyr;Serum_Ala/Tyr;Ala/Tyr;Tyrosine;3Lhydroxybutyrate;Serum_Phe/Tyr;Phe/Tyr;Glycoprotein_acetyls__mainly_a1Lacid_glycoprotein;Serum_Ala/Tyr;Ala/Tyr;Tyrosine;Serum_Tyr/Val;Tyr/Val;Tyrosine;Serum_Phe/Tyr;Phe/Tyr;Tyrosine;Tyrosine;Serum_Gp;Gp;Serum_Ala/Tyr;Ala/Tyr;Serum_Tyr/Val;Serum_Ala/Tyr;Ala/Tyr;Serum_Ala/Tyr;Ala/Tyr;Serum_Phe/Tyr;Phe/Tyr;Tyrosine;Serum_Ala/Tyr;Ala/Tyr;Serum_Ala/Tyr;Ala/Tyr;Serum_Ala/Tyr;Ala/Tyr;Serum_Ala/Tyr;Ala/Tyr;Serum_Gp/Tot-C;Gp/Tot-C;Glycoprotein_acetyls__mainly_a1Lacid_glycoprotein;Tyrosine;Glycoprotein_acetyls__mainly_a1Lacid_glycoprotein;3Lhydroxybutyrate;Tyrosine;Serum_Ala/Tyr;Ala/Tyr;Tyrosine;Glycoprotein_acetyls__mainly_a1Lacid_glycoprotein;Serum_Gp/Tot-C;Serum_Phe/Tyr;Phe/Tyr;3Lhydroxybutyrate;Tyrosine;Tyrosine;Tyrosine;Glycoprotein_acetyls__mainly_a1Lacid_glycoprotein;Serum_Ala/Tyr;Ala/Tyr;Serum_Phe/Tyr;Glycoprotein_acetyls__mainly_a1Lacid_glycoprotein;Serum_Phe/Tyr;Phe/Tyr;3Lhydroxybutyrate;3Lhydroxybutyrate;3Lhydroxybutyrate;Serum_Phe/Tyr;Phe/Tyr;Serum_Ala/Tyr;Ala/Tyr;Glycoprotein_acetyls__mainly_a1Lacid_glycoprotein;Serum_Phe/Tyr;Phe/Tyr;3Lhydroxybutyrate;3Lhydroxybutyrate;Serum_Ala/Tyr;Ala/Tyr;Serum_Ala/Tyr;Ala/Tyr;Serum_Ala/Tyr;Ala/Tyr;Serum_Ala/Tyr;Ala/Tyr;Serum_Ala/Tyr;Ala/Tyr;Glycoprotein_acetyls__mainly_a1Lacid_glycoprotein;Tyrosine;Tyrosine;Serum_Gp;Glycoprotein_acetyls__mainly_a1Lacid_glycoprotein;Serum_Ala/Tyr;Ala/Tyr;Serum_Ala/Tyr;Ala/Tyr;Glycoprotein_acetyls__mainly_a1Lacid_glycoprotein;Serum_Phe/Tyr;Phe/Tyr;Serum_Phe/Tyr;Phe/Tyr;Glycoprotein_acetyls__mainly_a1Lacid_glycoprotein;Serum_Ala/Tyr;Ala/Tyr;Serum_Phe/Tyr;Phe/Tyr;Serum_Phe/Tyr;Phe/Tyr;Serum_Phe/Tyr;Phe/Tyr;3Lhydroxybutyrate;Serum_Phe/Tyr;Phe/Tyr;Tyrosine;Glycoprotein_acetyls__mainly_a1Lacid_glycoprotein;Serum_Ala/Tyr;Ala/Tyr;Tyrosine;Serum_Ala/Tyr;Ala/Tyr;Serum_Ala/Tyr;Ala/Tyr;Serum_Ala/Tyr;Ala/Tyr;Serum_Phe/Tyr;Phe/Tyr;Serum_Ala/Tyr;Ala/Tyr;Serum_Ala/Tyr;Ala/Tyr;Serum_Ala/Tyr;Ala/Tyr;Serum_Ala/Tyr;Ala/Tyr;Serum_Ala/Tyr;Ala/Tyr;Serum_Ala/Tyr;Ala/Tyr;Tyrosine;Glycoprotein_acetyls__mainly_a1Lacid_glycoprotein;Serum_Tyr/Val;Tyr/Val;Glycoprotein_acetyls__mainly_a1Lacid_glycoprotein;Serum_Ala/Tyr;Ala/Tyr;Glycoprotein_acetyls__mainly_a1Lacid_glycoprotein;Serum_Ala/Tyr;Ala/Tyr;Serum_Phe/Tyr;Phe/Tyr;Serum_Phe/Tyr;Phe/Tyr;Serum_Phe/Tyr;Phe/Tyr;Glycoprotein_acetyls__mainly_a1Lacid_glycoprotein;Serum_Phe/Tyr;Phe/Tyr;Serum_Phe/Tyr;Phe/Tyr;Serum_Phe/Tyr;Phe/Tyr;Serum_Ala/Tyr;Ala/Tyr;Tyrosine;Serum_Tyr/Val;Tyr/Val;Serum_Phe/Tyr;Phe/Tyr;Serum_Phe/Tyr;Phe/Tyr;3Lhydroxybutyrate;Tyrosine;Tyrosine;Serum_Phe/Tyr;Phe/Tyr;Glycoprotein_acetyls__mainly_a1Lacid_glycoprotein;Serum_Phe/Tyr;Phe/Tyr;Serum_Ala/Tyr;Ala/Tyr;Serum_Ala/Tyr;Ala/Tyr;Glycoprotein_acetyls__mainly_a1Lacid_glycoprotein;3Lhydroxybutyrate;Serum_Phe/Tyr;Phe/Tyr;Serum_Ala/Tyr;Ala/Tyr;Tyrosine;Serum_Phe/Tyr;Phe/Tyr;Serum_Ala/Tyr;Ala/Tyr;Serum_Phe/Tyr;Phe/Tyr;Serum_Phe/Tyr;Phe/Tyr;Serum_Phe/Tyr;Phe/Tyr;Glycoprotein_acetyls__mainly_a1Lacid_glycoprotein;Total_cholesterol_in_small_LDL;Glycoprotein_acetyls__mainly_a1Lacid_glycoprotein;Serum_Phe/Tyr;Phe/Tyr;3Lhydroxybutyrate;Serum_Ala/Tyr;Ala/Tyr;Serum_Ala/Tyr;Ala/Tyr;Glycoprotein_acetyls__mainly_a1Lacid_glycoprotein;Glycoprotein_acetyls__mainly_a1Lacid_glycoprotein;Serum_Phe/Tyr;Phe/Tyr;Serum_Phe/Tyr;Phe/Tyr;Serum_Phe/Tyr;Phe/Tyr;Glycoprotein_acetyls__mainly_a1Lacid_glycoprotein;Tyrosine;Serum_Gp/Tot-C;Gp/Tot-C;3Lhydroxybutyrate;Serum_Ala/Tyr;Ala/Tyr;Serum_Phe/Tyr;Phe/Tyr;Serum_Phe/Tyr;Serum_Ala/Tyr;Ala/Tyr;Serum_Ala/Tyr;Ala/Tyr;Serum_Phe/Tyr;Phe/Tyr;Serum_Phe/Tyr;Phe/Tyr;Tyrosine;Glycoprotein_acetyls__mainly_a1Lacid_glycoprotein;3Lhydroxybutyrate;Serum_Ala/Tyr;Ala/Tyr;Serum_Phe/Tyr;Phe/Tyr;Serum_Ala/Tyr;Ala/Tyr;Tyrosine;Serum_Phe/Tyr;Phe/Tyr;Serum_Phe/Tyr;Phe/Tyr;Tyrosine;3Lhydroxybutyrate;Serum_Phe/Tyr;Phe/Tyr;Serum_Phe/Tyr;Phe/Tyr;Serum_Ala/Tyr;Ala/Tyr;Serum_Phe/Tyr;Phe/Tyr;Tyrosine;Serum_Ala/Tyr;Serum_Ala/Tyr;Serum_Ala/Tyr;Ala/Tyr;Serum_Ala/Tyr;Ala/Tyr;Serum_Ala/Tyr;Ala/Tyr;Tyrosine;Tyrosine;Serum_Phe/Tyr;Phe/Tyr;Serum_Ala/Tyr;Ala/Tyr;Serum_Ala/Tyr;Serum_Ala/Tyr;Ala/Tyr;Glycoprotein_acetyls__mainly_a1Lacid_glycoprotein;Serum_Phe/Tyr;Phe/Tyr;Serum_Ala/Tyr;Serum_Gp/Tot-C;Gp/Tot-C;Tyrosine;3Lhydroxybutyrate;Serum_Ala/Tyr;Ala/Tyr;Glycoprotein_acetyls__mainly_a1Lacid_glycoprotein;Glycoprotein_acetyls__mainly_a1Lacid_glycoprotein;Serum_Phe/Tyr;Phe/Tyr;Glycoprotein_acetyls__mainly_a1Lacid_glycoprotein;Serum_Phe/Tyr;Phe/Tyr;Glycoprotein_acetyls__mainly_a1Lacid_glycoprotein;3Lhydroxybutyrate;Serum_Tyr/Val;Tyr/Val;Serum_Phe/Tyr;Phe/Tyr;Tyrosine;Tyrosine;Glycoprotein_acetyls__mainly_a1Lacid_glycoprotein;Serum_Phe/Tyr;Phe/Tyr;Glycoprotein_acetyls__mainly_a1Lacid_glycoprotein;3Lhydroxybutyrate;Serum_Phe/Tyr;Phe/Tyr;Serum_Phe/Tyr;Phe/Tyr;3Lhydroxybutyrate;3Lhydroxybutyrate;Serum_Ala/Tyr;Ala/Tyr;Serum_Phe/Tyr;Phe/Tyr;Tyrosine;Serum_Phe/Tyr;Phe/Tyr;3Lhydroxybutyrate;Serum_Ala/Tyr;Ala/Tyr;Serum_Phe/Tyr;Phe/Tyr;Glycoprotein_acetyls__mainly_a1Lacid_glycoprotein;Serum_Ala/Tyr;Ala/Tyr;Glycoprotein_acetyls__mainly_a1Lacid_glycoprotein;Serum_Ala/Tyr;Ala/Tyr;Serum_Phe/Tyr;Phe/Tyr;Tyrosine;Serum_Ala/Tyr;Ala/Tyr;Serum_Phe/Tyr;Phe/Tyr;Tyrosine;Tyrosine;Tyrosine;Serum_Phe/Tyr;Phe/Tyr;Serum_Ala/Tyr;Tyrosine;3Lhydroxybutyrate;Serum_Phe/Tyr;Phe/Tyr;Serum_Ala/Tyr;Ala/Tyr;3Lhydroxybutyrate;Serum_Ala/Tyr;Serum_Gp/Tot-C;Gp/Tot-C;Serum_Phe/Tyr;Serum_Gp/Tot-C;Gp/Tot-C;3Lhydroxybutyrate;Tyrosine;Serum_Ala/Tyr;Ala/Tyr;Glycoprotein_acetyls__mainly_a1Lacid_glycoprotein;Tyrosine;Serum_Phe/Tyr;Phe/Tyr;Serum_Ala/Tyr;Serum_Ala/Tyr;Ala/Tyr;Glycoprotein_acetyls__mainly_a1Lacid_glycoprotein;Serum_Ala/Tyr;Ala/Tyr;Serum_Phe/Tyr;Phe/Tyr;Glycoprotein_acetyls__mainly_a1Lacid_glycoprotein;Glycoprotein_acetyls__mainly_a1Lacid_glycoprotein;Tyrosine;Serum_Tyr/Val;Tyr/Val;Glycoprotein_acetyls__mainly_a1Lacid_glycoprotein;3Lhydroxybutyrate;Serum_Gp/Tot-C;Gp/Tot-C;Tyrosine;Serum_Ala/Tyr;Ala/Tyr;Serum_Ala/Tyr;Ala/Tyr;Tyrosine;Serum_Tyr/Val;Tyr/Val;Glycoprotein_acetyls__mainly_a1Lacid_glycoprotein;Tyrosine;Glycoprotein_acetyls__mainly_a1Lacid_glycoprotein;Glycoprotein_acetyls__mainly_a1Lacid_glycoprotein;Serum_Phe/Tyr;Phe/Tyr;Serum_Gln/Tyr;Gln/Tyr;Serum_Tyr/Val;Tyr/Val;Serum_Ala/Tyr;Ala/Tyr;Serum_Ala/Tyr;Ala/Tyr;Serum_Ala/Tyr;Ala/Tyr;Serum_Ala/Tyr;Ala/Tyr;Serum_Ala/Tyr;Ala/Tyr;Tyrosine;Tyrosine;Glycoprotein_acetyls__mainly_a1Lacid_glycoprotein;Glycoprotein_acetyls__mainly_a1Lacid_glycoprotein;Serum_Ala/Tyr;Ala/Tyr;Serum_Gp/Tot-C;Serum_Ala/Tyr;Ala/Tyr;Serum_Ala/Tyr;Ala/Tyr;Serum_Gp/Tot-C;Gp/Tot-C;Tyrosine;Serum_Tyr/Val;Tyr/Val;Serum_Tyr/Val;Tyr/Val;Serum_Gp/Tot-C;Gp/Tot-C;Tyrosine;Serum_Ala/Tyr;Ala/Tyr;Serum_Phe/Tyr;Phe/Tyr;Serum_Ala/Tyr;Ala/Tyr;Serum_Ala/Tyr;Ala/Tyr;Serum_Phe/Tyr;Phe/Tyr;Glycoprotein_acetyls__mainly_a1Lacid_glycoprotein;Serum_Ala/Tyr;Ala/Tyr;Serum_Ala/Tyr;Ala/Tyr;Serum_Phe/Tyr;Phe/Tyr;Serum_Gp/Tot-C;Gp/Tot-C;Serum_Ala/Tyr;Ala/Tyr;Glycoprotein_acetyls__mainly_a1Lacid_glycoprotein;Serum_Phe/Tyr;Phe/Tyr;Serum_Tyr/Val;Serum_Tyr/Val;Tyr/Val;Tyrosine;Tyrosine;Serum_Ala/Tyr;Ala/Tyr;Serum_Tyr/Val;Tyr/Val;Serum_Gp/Tot-C;Serum_Phe/Tyr;Phe/Tyr;Serum_Phe/Tyr;Phe/Tyr;Serum_Tyr/Val;Tyr/Val;Serum_Ala/Tyr;Ala/Tyr;Serum_Gp/Tot-C;Gp/Tot-C;Serum_Phe/Tyr;Phe/Tyr;Serum_Gp/Tot-C;Gp/Tot-C;Tyrosine;3Lhydroxybutyrate;Serum_Ala/Tyr;Ala/Tyr;Serum_Tyr/Val;Tyr/Val;Serum_Phe/Tyr;Phe/Tyr;Serum_Phe/Tyr;Phe/Tyr;3Lhydroxybutyrate;3Lhydroxybutyrate;Serum_Ala/Tyr;Serum_Phe/Tyr;Phe/Tyr;Glycoprotein_acetyls__mainly_a1Lacid_glycoprotein;Serum_Phe/Tyr;Phe/Tyr;Serum_Ala/Tyr;Serum_Ala/Tyr;Ala/Tyr;Serum_Ala/Tyr;Ala/Tyr;Serum_Tyr/Val;Tyr/Val;Serum_Ala/Tyr;Ala/Tyr;Serum_Ala/Tyr;Ala/Tyr;Serum_Ala/Tyr;Ala/Tyr;Serum_Phe/Tyr;Phe/Tyr;Serum_Ala/Tyr;Ala/Tyr;Serum_Tyr/Val;Tyr/Val;Serum_Ala/Tyr;Ala/Tyr;Serum_Phe/Tyr;Phe/Tyr;Serum_Tyr/Val;Tyr/Val;Serum_Phe/Tyr;Phe/Tyr;Serum_Phe/Tyr;Phe/Tyr;Serum_Tyr;Tyr;Tyrosine;Serum_Tyr/Val;Tyr/Val;Serum_Tyr/Val;Tyr/Val;3Lhydroxybutyrate;Serum_Phe/Tyr;Phe/Tyr;Serum_Phe/Tyr;Phe/Tyr;Serum_Ala/Tyr;Ala/Tyr;Serum_Ala/Tyr;Ala/Tyr;Serum_Ala/Tyr;Ala/Tyr;Serum_Tyr/Val;Tyr/Val;Tyrosine;Serum_Phe/Tyr;Phe/Tyr;Tyrosine;Tyrosine;Serum_Ala/Tyr;Ala/Tyr;3Lhydroxybutyrate;Serum_Ala/Tyr;Serum_Phe/Tyr;Phe/Tyr;Serum_Ala/Tyr;Tyrosine;Serum_Phe/Tyr;Phe/Tyr;Serum_Ala/Tyr;Ala/Tyr;Glycoprotein_acetyls__mainly_a1Lacid_glycoprotein;Serum_Tyr/Val;Tyr/Val;Glycoprotein_acetyls__mainly_a1Lacid_glycoprotein;3Lhydroxybutyrate;Serum_Tyr/Val;Tyr/Val;Serum_Ala/Tyr;Serum_Ala/Tyr;Ala/Tyr;Serum_Ala/Tyr;Ala/Tyr;Serum_Phe/Tyr;Phe/Tyr;Serum_Phe/Tyr;Phe/Tyr;Glycoprotein_acetyls__mainly_a1Lacid_glycoprotein;Serum_Tyr/Val;Tyr/Val;Serum_Phe/Tyr;Phe/Tyr;3Lhydroxybutyrate;Glycoprotein_acetyls__mainly_a1Lacid_glycoprotein;Glycoprotein_acetyls__mainly_a1Lacid_glycoprotein;Serum_Tyr/Val;Tyr/Val;3Lhydroxybutyrate;Serum_Phe/Tyr;Tyrosine;Glycoprotein_acetyls__mainly_a1Lacid_glycoprotein;Serum_Phe/Tyr;Phe/Tyr;Serum_Tyr/Val;Tyr/Val;Tyrosine;Serum_Gp/Tot-C;Gp/Tot-C;Serum_Phe/Tyr;Phe/Tyr;Tyrosine;Serum_Ala/Tyr;Ala/Tyr;3Lhydroxybutyrate;Serum_Phe/Tyr;Phe/Tyr;Serum_Ala/Tyr;Ala/Tyr;Serum_Phe/Tyr;Phe/Tyr;Serum_Tyr/Val;Serum_Phe/Tyr;Phe/Tyr;Serum_Tyr/Val;Serum_Tyr/Val;Serum_Phe/Tyr;Tyrosine;Serum_Phe/Tyr;Serum_Gp/Tot-C;Gp/Tot-C;Serum_Gp/Tot-C;Gp/Tot-C;Total_cholesterol_in_small_LDL;Tyrosine;Glycoprotein_acetyls__mainly_a1Lacid_glycoprotein;Serum_Gp/Tot-C;Serum_Tyr/Val;Tyr/Val;Tyrosine;Serum_Gp/Tot-C;Gp/Tot-C;Tyrosine;Tyrosine;Glycoprotein_acetyls__mainly_a1Lacid_glycoprotein;Glycoprotein_acetyls__mainly_a1Lacid_glycoprotein;Tyrosine;Glycoprotein_acetyls__mainly_a1Lacid_glycoprotein;Serum_Ala/Tyr;Ala/Tyr;Glycoprotein_acetyls__mainly_a1Lacid_glycoprotein;Serum_Ala/Tyr;Ala/Tyr;Serum_Ala/Tyr;Ala/Tyr;Serum_Phe/Tyr;Phe/Tyr;Tyrosine;Tyrosine;Tyrosine;Serum_Phe/Tyr;Phe/Tyr;Serum_Tyr/Val;Tyr/Val;Serum_Gp/Tot-C;Gp/Tot-C;Tyrosine;Serum_Tyr/Val;Tyr/Val;Serum_Gp/Tot-C;Serum_Phe/Tyr;Phe/Tyr;Serum_Ala/Tyr;Ala/Tyr;Serum_Ala/Tyr;Ala/Tyr;Serum_Ala/Tyr;Ala/Tyr;Serum_Ala/Tyr;Ala/Tyr;Glycoprotein_acetyls__mainly_a1Lacid_glycoprotein;Serum_Gp/Tot-C;Gp/Tot-C;Glycoprotein_acetyls__mainly_a1Lacid_glycoprotein;Serum_Ala/Tyr;Ala/Tyr;Serum_Gp/Tot-C;Gp/Tot-C;Serum_Phe/Tyr;Phe/Tyr;Glycoprotein_acetyls__mainly_a1Lacid_glycoprotein;Serum_Phe/Tyr;Phe/Tyr;	16:71987875;16:71987875;16:71987875;16:71990156;16:71990156;16:71990156;16:71992072;16:71992072;16:71992072;16:71994451;16:71994451;16:71994451;16:71995946;16:71995946;16:71995946;16:71995999;16:71995999;16:71995999;16:71996067;16:71996067;16:71996067;16:71996291;16:71996291;16:71996291;16:71996291;16:71996291;16:71996498;16:71996498;16:71996498;16:71996715;16:71996715;16:71996715;16:71997675;16:71997675;16:71997675;16:71997789;16:71997789;16:71997789;16:71997789;16:71997789;16:71997862;16:71997862;16:71997862;16:71997862;16:71998016;16:71998016;16:71998016;16:71998016;16:71999421;16:71999421;16:71999421;16:71999589;16:71999589;16:71999589;16:72000195;16:72000195;16:72000195;16:72000195;16:72000195;16:72001110;16:72001110;16:72001110;16:72001110;16:72001110;16:72001629;16:72001629;16:72001629;16:72001971;16:72001971;16:72001971;16:72001971;16:72001971;16:72002105;16:72002105;16:72002105;16:72002105;16:72002105;16:72002563;16:72002563;16:72002563;16:72003732;16:72003732;16:72003732;16:72003952;16:72003952;16:72003952;16:72004513;16:72004513;16:72004513;16:72006882;16:72006882;16:72006882;16:72006882;16:72006882;16:72008225;16:72008225;16:72008225;16:72008225;16:72008225;16:72014687;16:72014687;16:72014687;16:72014687;16:72014687;16:72018417;16:72018417;16:72018417;16:72018417;16:72018417;16:72018771;16:72018771;16:72018771;16:72018771;16:72018771;16:72022156;16:72022156;16:72022156;16:72024490;16:72024490;16:72024490;16:72027319;16:72027319;16:72027319;16:72028930;16:72028930;16:72028930;16:72028930;16:72028930;16:72029008;16:72029008;16:72029008;16:72030439;16:72030439;16:72031860;16:72031860;16:72042635;16:72042635;16:72042635;16:72050480;16:72050480;16:72052348;16:72052348;16:72052348;16:72052348;16:72052348;16:72074340;16:72074340;16:72074340;16:72075593;16:72075593;16:72075593;16:72078989;16:72078989;16:72078989;16:72079127;16:72079127;16:72088964;16:72088964;16:72096227;16:72096227;16:72096227;16:72097827;16:72097827;16:72097827;16:72101525;16:72101525;16:72101525;16:72101525;16:72101525;16:72108093;16:72108093;16:72108093;16:72108093;16:72108093;16:72114038;16:72114038;16:72114038;16:72126318;16:72130815;16:72130815;16:72137227;16:72137227;16:72137561;16:72138112;16:72138112;16:72139184;16:72139184;16:72140553;16:72140553;16:72140553;16:72148419;16:72148419;16:72148419;16:72154206;16:72154206;16:72154206;16:72158477;16:72158477;16:72158477;16:72169076;16:72169076;16:72169076;16:72169536;16:72169536;16:72169536;16:72172266;16:72172266;16:72172266;16:72175927;16:72175927;16:72175927;16:72179568;16:72179568;16:72179699;16:72179699;16:72179699;16:72180955;16:72180955;16:72180955;16:72189604;16:72189604;16:72189604;16:72190805;16:72190805;16:72190805;16:72191052;16:72191052;16:72191052;16:72193522;16:72193522;16:72193522;16:72206840;16:72206840;16:72206840;16:72207420;16:72207420;16:72207420;16:72207520;16:72207520;16:72207520;16:72207843;16:72207843;16:72207843;16:72211652;16:72211652;16:72211652;16:72211938;16:72211938;16:72211938;16:72213316;16:72213316;16:72213316;16:72213494;16:72213494;16:72213494;16:72217613;16:72217613;16:72217613;16:72217681;16:72217681;16:72217681;16:72221464;16:72221464;16:72221464;16:72221984;16:72221984;16:72221984;16:72225574;16:72225574;16:72225574;16:72235076;16:72235076;16:72235076;16:72235135;16:72235135;16:72235135;16:72252104;16:72252104;16:72252104;16:72252544;16:72252544;16:72252544;16:72256152;16:72256152;16:72256152;16:72256156;16:72256156;16:72256156;16:72256894;16:72256894;16:72256894;16:72256903;16:72256903;16:72256903;16:72256903;16:72256903;16:72256911;16:72256911;16:72256911;	rs34235351;rs34235351;rs34235351;rs12919947;rs12919947;rs12919947;rs12930036;rs12930036;rs12930036;rs12926408;rs12926408;rs12926408;rs12149869;rs12149869;rs12149869;rs35088893;rs35088893;rs35088893;rs12149877;rs12149877;rs12149877;rs16973520;rs16973520;rs16973520;rs16973520;rs16973520;rs8047643;rs8047643;rs8047643;rs6499553;rs6499553;rs6499553;rs8053861;rs8053861;rs8053861;rs8053891;rs8053891;rs8053891;rs8053891;rs8053891;rs28714527;rs28714527;rs28714527;rs28714527;rs34499871;rs34499871;rs34499871;rs34499871;rs34793109;rs34793109;rs34793109;rs12708921;rs12708921;rs12708921;rs9925462;rs9925462;rs9925462;rs9925462;rs9925462;rs9928413;rs9928413;rs9928413;rs9928413;rs9928413;rs12708922;rs12708922;rs12708922;rs9930930;rs9930930;rs9930930;rs9930930;rs9930930;rs35800852;rs35800852;rs35800852;rs35800852;rs35800852;rs8053217;rs8053217;rs8053217;rs28629271;rs28629271;rs28629271;rs35259348;rs35259348;rs35259348;rs1808439;rs1808439;rs1808439;rs8055242;rs8055242;rs8055242;rs8055242;rs8055242;rs34972708;rs34972708;rs34972708;rs34972708;rs34972708;rs12921355;rs12921355;rs12921355;rs12921355;rs12921355;rs10492825;rs10492825;rs10492825;rs10492825;rs10492825;rs10492824;rs10492824;rs10492824;rs10492824;rs10492824;rs35338546;rs35338546;rs35338546;rs12444854;rs12444854;rs12444854;rs141893694;rs141893694;rs141893694;rs11645540;rs11645540;rs11645540;rs11645540;rs11645540;rs11645582;rs11645582;rs11645582;rs7202724;rs7202724;rs1035559;rs1035559;rs34270657;rs34270657;rs34270657;rs11864453;rs11864453;rs11648003;rs11648003;rs11648003;rs11648003;rs11648003;rs12933886;rs12933886;rs12933886;rs12924886;rs12924886;rs12924886;rs35283911;rs35283911;rs35283911;rs7197453;rs7197453;rs8062041;rs8062041;rs34682685;rs34682685;rs34682685;rs3794695;rs3794695;rs3794695;rs34042070;rs34042070;rs34042070;rs34042070;rs34042070;rs2000999;rs2000999;rs2000999;rs2000999;rs2000999;rs145017015;rs145017015;rs145017015;rs34306814;rs1050362;rs1050362;rs12708928;rs12708928;rs2240243;rs12325142;rs12325142;rs2074626;rs2074626;rs2287997;rs2287997;rs2287997;rs12445401;rs12445401;rs12445401;rs11334888;rs11334888;rs11334888;rs34139543;rs34139543;rs34139543;rs3852783;rs3852783;rs3852783;rs113936792;rs113936792;rs113936792;rs59049640;rs59049640;rs59049640;rs71386950;rs71386950;rs71386950;rs56960650;rs56960650;rs144616664;rs144616664;rs144616664;rs4788612;rs4788612;rs4788612;rs12933482;rs12933482;rs12933482;rs36125653;rs36125653;rs36125653;rs9652628;rs9652628;rs9652628;rs71386951;rs71386951;rs71386951;rs35079155;rs35079155;rs35079155;rs12925943;rs12925943;rs12925943;rs12926119;rs12926119;rs12926119;rs12927014;rs12927014;rs12927014;rs12920842;rs12920842;rs12920842;rs12921278;rs12921278;rs12921278;rs12926250;rs12926250;rs12926250;rs35524855;rs35524855;rs35524855;rs36061252;rs36061252;rs36061252;rs35930480;rs35930480;rs35930480;rs17604662;rs17604662;rs17604662;rs17604676;rs17604676;rs17604676;rs12928056;rs12928056;rs12928056;rs7203307;rs7203307;rs7203307;rs12929993;rs12929993;rs12929993;rs16970719;rs16970719;rs16970719;rs35223533;rs35223533;rs35223533;rs9927157;rs9927157;rs9927157;rs9927158;rs9927158;rs9927158;rs12934523;rs12934523;rs12934523;rs12934528;rs12934528;rs12934528;rs12934528;rs12934528;rs12933376;rs12933376;rs12933376;	cholesterol;LDL_C;triglyc;cholesterol;LDL_C;triglyc;cholesterol;LDL_C;triglyc;cholesterol;LDL_C;triglyc;cholesterol;LDL_C;triglyc;cholesterol;LDL_C;triglyc;cholesterol;LDL_C;triglyc;cholesterol;LDL;LDL_C;TC;triglyc;cholesterol;LDL_C;triglyc;cholesterol;LDL_C;triglyc;cholesterol;LDL_C;triglyc;cholesterol;LDL;LDL_C;TC;triglyc;cholesterol;LDL;LDL_C;triglyc;cholesterol;LDL;LDL_C;triglyc;cholesterol;LDL_C;triglyc;cholesterol;LDL_C;triglyc;cholesterol;LDL;LDL_C;TC;triglyc;cholesterol;LDL;LDL_C;TC;triglyc;cholesterol;LDL_C;triglyc;cholesterol;LDL;LDL_C;TC;triglyc;cholesterol;LDL;LDL_C;TC;triglyc;cholesterol;LDL_C;triglyc;cholesterol;LDL_C;triglyc;cholesterol;LDL_C;triglyc;cholesterol;LDL_C;triglyc;cholesterol;LDL;LDL_C;TC;triglyc;cholesterol;LDL;LDL_C;TC;triglyc;cholesterol;LDL;LDL_C;TC;triglyc;cholesterol;LDL;LDL_C;TC;triglyc;cholesterol;LDL;LDL_C;TC;triglyc;cholesterol;LDL_C;triglyc;cholesterol;LDL_C;triglyc;cholesterol;LDL_C;triglyc;cholesterol;LDL;LDL_C;TC;triglyc;cholesterol;LDL_C;triglyc;cholesterol;LDL_C;LDL;TC;cholesterol;LDL_C;triglyc;LDL;TC;cholesterol;LDL;LDL_C;TC;triglyc;cholesterol;LDL_C;triglyc;cholesterol;LDL_C;triglyc;cholesterol;LDL_C;triglyc;LDL;TC;LDL;TC;cholesterol;LDL_C;triglyc;cholesterol;LDL_C;triglyc;cholesterol;LDL;LDL_C;TC;triglyc;cholesterol;LDL;LDL_C;TC;triglyc;cholesterol;LDL_C;triglyc;cholesterol;LDL;TC;LDL;TC;TC;LDL;TC;LDL;TC;cholesterol;LDL_C;triglyc;cholesterol;LDL_C;triglyc;cholesterol;LDL_C;triglyc;cholesterol;LDL_C;triglyc;cholesterol;LDL_C;triglyc;cholesterol;LDL_C;triglyc;cholesterol;LDL_C;triglyc;cholesterol;LDL_C;triglyc;cholesterol;LDL_C;cholesterol;LDL_C;triglyc;cholesterol;LDL_C;triglyc;cholesterol;LDL_C;triglyc;cholesterol;LDL_C;triglyc;cholesterol;LDL_C;triglyc;cholesterol;LDL_C;triglyc;cholesterol;LDL_C;triglyc;cholesterol;LDL_C;triglyc;cholesterol;LDL_C;triglyc;cholesterol;LDL_C;triglyc;cholesterol;LDL_C;triglyc;cholesterol;LDL_C;triglyc;cholesterol;LDL_C;triglyc;cholesterol;LDL_C;triglyc;cholesterol;LDL_C;triglyc;cholesterol;LDL_C;triglyc;cholesterol;LDL_C;triglyc;cholesterol;LDL_C;triglyc;cholesterol;LDL_C;triglyc;cholesterol;LDL_C;TC;cholesterol;LDL_C;triglyc;cholesterol;LDL_C;triglyc;cholesterol;LDL_C;triglyc;cholesterol;LDL_C;triglyc;cholesterol;LDL_C;triglyc;cholesterol;LDL_C;triglyc;cholesterol;LDL;LDL_C;TC;triglyc;cholesterol;LDL_C;triglyc;	UKBB;UKBB;UKBB;UKBB;UKBB;UKBB;UKBB;UKBB;UKBB;UKBB;UKBB;UKBB;UKBB;UKBB;UKBB;UKBB;UKBB;UKBB;UKBB;UKBB;UKBB;UKBB;Willer_et_al_2013;UKBB;Willer_et_al_2013;UKBB;UKBB;UKBB;UKBB;UKBB;UKBB;UKBB;UKBB;UKBB;UKBB;UKBB;Willer_et_al_2013;UKBB;Willer_et_al_2013;UKBB;UKBB;Willer_et_al_2013;UKBB;UKBB;UKBB;Willer_et_al_2013;UKBB;UKBB;UKBB;UKBB;UKBB;UKBB;UKBB;UKBB;UKBB;Willer_et_al_2013;UKBB;Willer_et_al_2013;UKBB;UKBB;Willer_et_al_2013;UKBB;Willer_et_al_2013;UKBB;UKBB;UKBB;UKBB;UKBB;Willer_et_al_2013;UKBB;Willer_et_al_2013;UKBB;UKBB;Willer_et_al_2013;UKBB;Willer_et_al_2013;UKBB;UKBB;UKBB;UKBB;UKBB;UKBB;UKBB;UKBB;UKBB;UKBB;UKBB;UKBB;UKBB;UKBB;Willer_et_al_2013;UKBB;Willer_et_al_2013;UKBB;UKBB;Willer_et_al_2013;UKBB;Willer_et_al_2013;UKBB;UKBB;Willer_et_al_2013;UKBB;Willer_et_al_2013;UKBB;UKBB;Willer_et_al_2013;UKBB;Willer_et_al_2013;UKBB;UKBB;Willer_et_al_2013;UKBB;Willer_et_al_2013;UKBB;UKBB;UKBB;UKBB;UKBB;UKBB;UKBB;UKBB;UKBB;UKBB;UKBB;Willer_et_al_2013;UKBB;Willer_et_al_2013;UKBB;UKBB;UKBB;UKBB;UKBB;UKBB;Willer_et_al_2013;Willer_et_al_2013;UKBB;UKBB;UKBB;Willer_et_al_2013;Willer_et_al_2013;UKBB;Willer_et_al_2013;UKBB;Willer_et_al_2013;UKBB;UKBB;UKBB;UKBB;UKBB;UKBB;UKBB;UKBB;UKBB;UKBB;Willer_et_al_2013;Willer_et_al_2013;Willer_et_al_2013;Willer_et_al_2013;UKBB;UKBB;UKBB;UKBB;UKBB;UKBB;UKBB;Willer_et_al_2013;UKBB;Willer_et_al_2013;UKBB;UKBB;Willer_et_al_2013;UKBB;Willer_et_al_2013;UKBB;UKBB;UKBB;UKBB;UKBB;Willer_et_al_2013;Willer_et_al_2013;Willer_et_al_2013;Willer_et_al_2013;Willer_et_al_2013;Willer_et_al_2013;Willer_et_al_2013;Willer_et_al_2013;Willer_et_al_2013;UKBB;UKBB;UKBB;UKBB;UKBB;UKBB;UKBB;UKBB;UKBB;UKBB;UKBB;UKBB;UKBB;UKBB;UKBB;UKBB;UKBB;UKBB;UKBB;UKBB;UKBB;UKBB;UKBB;UKBB;UKBB;UKBB;UKBB;UKBB;UKBB;UKBB;UKBB;UKBB;UKBB;UKBB;UKBB;UKBB;UKBB;UKBB;UKBB;UKBB;UKBB;UKBB;UKBB;UKBB;UKBB;UKBB;UKBB;UKBB;UKBB;UKBB;UKBB;UKBB;UKBB;UKBB;UKBB;UKBB;UKBB;UKBB;UKBB;UKBB;UKBB;UKBB;UKBB;UKBB;UKBB;UKBB;UKBB;UKBB;UKBB;UKBB;UKBB;UKBB;UKBB;UKBB;UKBB;UKBB;UKBB;UKBB;UKBB;UKBB;UKBB;UKBB;UKBB;UKBB;UKBB;Willer_et_al_2013;UKBB;UKBB;UKBB;UKBB;UKBB;UKBB;UKBB;UKBB;UKBB;UKBB;UKBB;UKBB;UKBB;UKBB;UKBB;UKBB;UKBB;UKBB;UKBB;Willer_et_al_2013;UKBB;Willer_et_al_2013;UKBB;UKBB;UKBB;UKBB;	16:72108093	rs2000999	72045758;72045758;72054562;72054562;72054562;71609856;72024339;71682830;71603912;71607384;72055088;71800384;71773284;71780485;71768500;71799347;72108093;71660310;71784000;71668634;71674882;71780599;72153125;71808235;72162966;72198642;71956596;72184566;71951094;71983772;71697752;71773190;71956597;71682796;71890489;72048632;72205021;72048332;72055088;71607358;71886530;71988106;71628046;71639418;71628046;72108093;72108093;72108093;72143414;71826025;72009676;72027611;72009676;72143414;72009676;71826025;72143414;72027611;72108093;72251074;71914194;72108093;72251074;72027611;71626246;71826025;72251074;71626246;71914194;72032231;71914194;71626246;72032231;72164945;72032231;72164945;71881640;72164945;71956535;71956535;71881640;72251074;71881640;71956535;72184629;72558836;71955085;72119422;72184629;72009676;72558836;71847305;72141640;72228506;71609766;71609766;	rs77303550;rs77303550;rs5471;rs5471;rs5471;rs78302875;rs116992380;rs61733124;rs172650;rs2432520;-;rs12930206;rs3838874;rs2270832;rs2278031;rs12149092;rs2000999;rs4788821;rs2270829;-;rs2303225;rs2270831;rs4788459;rs10083757;rs34832584;rs3852785;rs2335708;rs35370634;rs7350856;rs1035543;rs1035545;rs904763;rs2335707;rs61733125;rs2291947;rs8062895;rs71391445;rs3764310;-;-;rs7184486;rs9921412;rs117866491;rs9746832;rs117866491;rs2000999;rs2000999;rs2000999;rs17666927;rs76095103;rs12931964;rs17664900;rs12931964;rs17666927;rs12931964;rs76095103;rs17666927;rs17664900;rs2000999;rs12920967;rs117706747;rs2000999;rs12920967;rs17664900;rs71403855;rs76095103;rs12920967;rs71403855;rs117706747;rs16973585;rs117706747;rs71403855;rs16973585;rs79636708;rs16973585;rs79636708;rs76702063;rs79636708;rs62639219;rs62639219;rs76702063;rs12920967;rs76702063;rs62639219;rs217180;rs78475042;rs72801786;rs117783250;rs217180;rs12931964;rs78475042;rs117906172;rs11554765;rs3852789;rs62053077;rs62053077;	Low_density_lipoprotein_cholesterol_levels;Total_cholesterol_levels;HDL_cholesterol;LDL_cholesterol;Total_cholesterol_levels;Tyr;Tyr;Tyr;Tyr;Tyr;Pyruvate;Tyr;Tyr;Tyr;Tyr;Tyr;Glycoproteins;Tyr;Tyr;Tyr;Tyr;Tyr;Glycoproteins;Tyr;Glycoproteins;Glycoproteins;Tyr;Glycoproteins;Tyr;Tyr;Tyr;Tyr;Tyr;Tyr;Tyr;Glycoproteins;Glycoproteins;Glycoproteins;Ala;SM;Glycoproteins;Glycoproteins;Tyrosine;Tyrosine;Tyrosine;LDL_cholesterol;Apolipoprotein_B;Cholesterol;LDL_cholesterol;Cholesterol;LDL_cholesterol;LDL_cholesterol;Apolipoprotein_B;Cholesterol;Cholesterol;LDL_cholesterol;Apolipoprotein_B;Cholesterol;Triglycerides;LDL_cholesterol;LDL_cholesterol;Albumin;Apolipoprotein_B;Apolipoprotein_B;LDL_cholesterol;Apolipoprotein_B;Cholesterol;Cholesterol;Cholesterol;Apolipoprotein_B;Apolipoprotein_B;Apolipoprotein_B;LDL_cholesterol;LDL_cholesterol;Cholesterol;Apolipoprotein_B;LDL_cholesterol;Cholesterol;Apolipoprotein_B;LDL_cholesterol;Cholesterol;Triglycerides;Apolipoprotein_B;Cholesterol;Cholesterol;Cholesterol;Apolipoprotein_B;Cholesterol;LDL_cholesterol;Albumin;LDL_cholesterol;Cholesterol;Apolipoprotein_B;LDL_cholesterol;Estimated_glomerular_filtration_rate;Estimated_glomerular_filtration_rate;	Kanai_et_al.;Kanai_et_al.;Klarin_et_al.;Klarin_et_al.;Klarin_et_al.;Locke_et_al.;Locke_et_al.;Locke_et_al.;Locke_et_al.;Locke_et_al.;Locke_et_al.;Locke_et_al.;Locke_et_al.;Locke_et_al.;Locke_et_al.;Locke_et_al.;Locke_et_al.;Locke_et_al.;Locke_et_al.;Locke_et_al.;Locke_et_al.;Locke_et_al.;Locke_et_al.;Locke_et_al.;Locke_et_al.;Locke_et_al.;Locke_et_al.;Locke_et_al.;Locke_et_al.;Locke_et_al.;Locke_et_al.;Locke_et_al.;Locke_et_al.;Locke_et_al.;Locke_et_al.;Locke_et_al.;Locke_et_al.;Locke_et_al.;Locke_et_al.;Locke_et_al.;Locke_et_al.;Locke_et_al.;Lotta_et_al.;Lotta_et_al.;Lotta_et_al.;Sinnott-Armstrong_et_al.;Sinnott-Armstrong_et_al.;Sinnott-Armstrong_et_al.;Sinnott-Armstrong_et_al.;Sinnott-Armstrong_et_al.;Sinnott-Armstrong_et_al.;Sinnott-Armstrong_et_al.;Sinnott-Armstrong_et_al.;Sinnott-Armstrong_et_al.;Sinnott-Armstrong_et_al.;Sinnott-Armstrong_et_al.;Sinnott-Armstrong_et_al.;Sinnott-Armstrong_et_al.;Sinnott-Armstrong_et_al.;Sinnott-Armstrong_et_al.;Sinnott-Armstrong_et_al.;Sinnott-Armstrong_et_al.;Sinnott-Armstrong_et_al.;Sinnott-Armstrong_et_al.;Sinnott-Armstrong_et_al.;Sinnott-Armstrong_et_al.;Sinnott-Armstrong_et_al.;Sinnott-Armstrong_et_al.;Sinnott-Armstrong_et_al.;Sinnott-Armstrong_et_al.;Sinnott-Armstrong_et_al.;Sinnott-Armstrong_et_al.;Sinnott-Armstrong_et_al.;Sinnott-Armstrong_et_al.;Sinnott-Armstrong_et_al.;Sinnott-Armstrong_et_al.;Sinnott-Armstrong_et_al.;Sinnott-Armstrong_et_al.;Sinnott-Armstrong_et_al.;Sinnott-Armstrong_et_al.;Sinnott-Armstrong_et_al.;Sinnott-Armstrong_et_al.;Sinnott-Armstrong_et_al.;Sinnott-Armstrong_et_al.;Sinnott-Armstrong_et_al.;Sinnott-Armstrong_et_al.;Sinnott-Armstrong_et_al.;Sinnott-Armstrong_et_al.;Sinnott-Armstrong_et_al.;Sinnott-Armstrong_et_al.;Sinnott-Armstrong_et_al.;Sinnott-Armstrong_et_al.;Sinnott-Armstrong_et_al.;Sinnott-Armstrong_et_al.;Wuttke_et_al.;Wuttke_et_al.;
16_6	16	66021785	73638579	M-LDL-PL_percent	72101525	16:72101525:C:G	rs34042070	c	g	0.7825	0.0588002	0.00495552	1.786e-32	31.75	31	0.04584	No	HPR	HP	Biology	77	ApoB;ApoBbyApoA1;EstC;FAw6;FreeC;GlycA;IDL-C;IDL-CE;IDL-FC;IDL-L;IDL-P;IDL-PL;IDL-TG;LA;LDL-C;LDL-D;LDL-TG;L-HDL-CE_percent;L-LDL-C;L-LDL-CE;L-LDL-CE_percent;L-LDL-C_percent;L-LDL-FC;L-LDL-FC_percent;L-LDL-L;L-LDL-P;L-LDL-PL;L-LDL-PL_percent;L-LDL-TG;M-LDL-C;M-LDL-CE;M-LDL-CE_percent;M-LDL-C_percent;M-LDL-FC;M-LDL-FC_percent;M-LDL-L;M-LDL-P;M-LDL-PL;M-LDL-PL_percent;M-LDL-TG;PUFA;Remnant-C;Serum-C;S-HDL-C;S-HDL-CE;S-HDL-CE_percent;S-HDL-C_percent;S-HDL-FC_percent;S-HDL-PL_percent;S-LDL-C;S-LDL-CE;S-LDL-CE_percent;S-LDL-C_percent;S-LDL-FC;S-LDL-FC_percent;S-LDL-L;S-LDL-P;S-LDL-PL;S-LDL-PL_percent;S-LDL-TG;S-VLDL-C;S-VLDL-CE;S-VLDL-FC;S-VLDL-FC_percent;S-VLDL-L;S-VLDL-P;S-VLDL-PL;VLDL-C;XS-VLDL-C;XS-VLDL-CE_percent;XS-VLDL-C_percent;XS-VLDL-FC;XS-VLDL-L;XS-VLDL-P;XS-VLDL-PL;XS-VLDL-PL_percent;XS-VLDL-TG;	10	region_16_6_locus_5	intron_variant	NA	NA	NA	RX_STATIN (p=5.98963e-21);	Low density lipoprotein (GLGC 2013); Total cholesterol (GLGC 2013); Medication for cholesterol, blood pressure or diabetes: cholesterol lowering medication (Neale B 2017); Self-reported high cholesterol (Neale B 2017); Treatment with cholesterol lowering medication (Neale B 2017); Treatment with simvastatin (Neale B 2017);	Serum Gp/Tot-C (Kettunen J 2012); Cholesterol esters in large LDL (Kettunen J 2016); Cholesterol esters in medium LDL (Kettunen J 2016); Glycoprotein acetyls mainly a1Lacid glycoprotein (Kettunen J 2016); Total cholesterol in large LDL (Kettunen J 2016); Total cholesterol in small LDL (Kettunen J 2016); Total lipids in large LDL (Kettunen J 2016); Gp/Tot-C (Tukiainen T 2012); Gp/Tot-C (Kettunen J 2012);	rs1477386;rs1477386;rs3925658;rs3925658;rs11075891;rs11075891;rs11643690;rs11643690;rs34734042;rs34734042;rs2270830;rs2270830;rs72799815;rs11645898;rs11645898;rs10459804;rs10459804;rs2270831;rs2270831;rs2270830;rs2270830;rs9921270;rs9921270;rs2270831;rs2270831;rs4788558;rs4788558;rs11646635;rs11646635;rs11641873;rs11641873;rs35173463;rs35173463;rs72787070;rs11539980;rs11539980;rs11646635;rs11646635;rs11641873;rs11641873;rs8062477;rs8062477;rs4788546;rs4788546;rs2270832;rs2270832;rs28513417;rs61747555;rs61747555;rs9936903;rs9936903;rs12447856;rs12447856;rs1392487;rs1392487;rs4788551;rs4788551;rs1035543;rs1035543;rs7206039;rs7206039;rs918721;rs918721;rs9927437;rs9927437;rs4788552;rs4788552;rs117706276;rs7186908;rs4788614;rs4788614;rs35173463;rs35173463;rs12447856;rs12447856;rs3751817;rs3751817;rs2278031;rs2278031;rs8062477;rs8062477;rs918721;rs918721;rs1392487;rs1392487;rs28582831;rs28582831;rs9889100;rs9889100;rs4788551;rs4788551;rs951453;rs4788815;rs4788815;rs4788808;rs4788808;rs2270832;rs2270832;rs9925228;rs9925228;rs11075900;rs11075900;rs2287997;rs2287997;rs217181;rs310331;rs310331;rs76351056;rs77792146;rs2278031;rs2278031;rs12600163;rs12600163;rs11643690;rs11643690;rs7185997;rs7185997;rs7188058;rs11642001;rs11645467;rs11645467;rs4788442;rs4788442;rs3794692;rs6499533;rs9925228;rs9925228;rs3751817;rs3751817;rs4788552;rs4788552;rs9936903;rs9936903;rs11645467;rs11645467;rs11075911;rs11075911;rs8048057;rs8048057;rs142589036;rs3848389;rs3848389;rs4788558;rs4788558;rs10492823;rs4788442;rs4788442;rs2335708;rs2335708;rs11075889;rs11075889;rs12930206;rs12930206;rs8060867;rs8060867;rs11075889;rs11075889;rs12920243;rs12920243;rs59650052;rs28419077;rs28419077;rs4788554;rs4788554;rs62053108;rs62053108;rs8048057;rs8048057;rs12920245;rs11648674;rs11648674;rs78686396;rs2335707;rs11075902;rs11075902;rs951939;rs951939;rs116956080;rs182334180;rs8054585;rs1035545;rs1035545;rs1035545;rs1035545;rs76344704;rs7186908;rs4788821;rs4788821;rs9933009;rs9927437;rs9927437;rs61733124;rs11075891;rs11075891;rs76211100;rs11539980;rs11539980;rs149580087;rs76738476;rs217181;rs217181;rs11075900;rs11075900;rs74700333;rs1035543;rs1035543;rs62053108;rs62053108;rs952160;rs952160;rs11866019;rs9889100;rs9889100;rs4788547;rs4788547;rs9927336;rs9927336;rs7185997;rs7185997;rs2000999;rs2000999;rs9930957;rs117866491;rs12445401;rs7191623;rs116992380;rs4788554;rs4788554;rs11859903;rs78703871;rs77303550;rs12930206;rs12930206;rs9930957;rs11866559;rs143163066;rs78012517;rs34417180;rs4788814;rs4788814;rs72799815;rs3794689;rs56309616;rs56309616;rs9302635;rs12444701;rs8061282;rs11646748;rs11646748;rs4788817;rs4788817;rs9302634;rs60740701;rs60740701;rs8044555;rs8061459;rs8060867;rs8060867;rs9930543;rs9930543;rs952160;rs952160;rs11646748;rs11646748;rs12920243;rs12920243;rs145567882;rs79448321;rs7186890;rs77303550;rs35540300;rs3829537;rs3829537;rs60881203;rs60881203;rs34400689;rs12926987;rs12926987;rs60881203;rs60881203;rs186181499;rs1582589;rs1582589;rs9932415;rs9932415;rs8203;rs8203;rs9940217;rs9940217;rs28432692;rs4788827;rs4788827;rs138696576;rs6558;rs11075902;rs11075902;rs11861285;rs3752681;rs3752681;rs8203;rs8203;rs951939;rs951939;rs3752681;rs3752681;rs904763;rs904763;rs11862798;rs11862798;rs11648240;rs11648240;rs34734042;rs34734042;rs4788821;rs4788821;rs2303225;rs2303225;rs116853562;rs12325274;rs9921412;rs9921412;rs9938506;rs4788809;rs4788809;rs140803283;rs4788812;rs4788812;rs4538017;rs4538017;rs2303224;rs2303224;rs1582589;rs1582589;rs74386648;rs4788567;rs4788567;rs2303225;rs2303225;rs2291947;rs2291947;rs12926987;rs12926987;rs146843300;rs217176;rs217176;rs9922054;rs9922054;rs34764568;rs34764568;rs12933838;rs77450436;rs116546108;rs9936965;rs9936965;rs811053;rs9930543;rs9930543;rs34764568;rs34764568;rs28582831;rs28582831;rs8044335;rs8050238;rs9937626;rs9937626;rs9940217;rs9940217;rs904763;rs55702379;rs55702379;rs4788827;rs4788827;rs13332113;rs13332113;rs4788572;rs4788572;rs4788448;rs4788448;rs752434;rs12924886;rs71386944;rs10500559;rs10500559;rs7198572;rs1058747;rs1058747;rs9923679;rs9923679;rs2000999;rs9923575;rs8052999;rs8052999;rs11866559;rs11866559;rs1392483;rs1392483;rs11075921;rs76621365;rs217181;rs217181;rs35959677;rs12597065;rs12597065;rs12444484;rs12444484;rs78152844;rs9937280;rs9937280;rs11859903;rs11859903;rs62053107;rs62053107;rs9923679;rs9923679;rs185972418;rs11648003;rs8045481;rs4788826;rs4788826;rs4788546;rs4788546;rs12600163;rs12600163;rs145111653;rs13332180;rs13332180;rs4788578;rs4788578;rs76702063;rs7184169;rs1058747;rs1058747;rs4788549;rs4788549;rs61733124;rs61733124;rs9925069;rs9925069;rs115647000;rs76211100;rs79448321;rs2432524;rs2432524;rs9922054;rs9922054;rs310331;rs310331;rs77496526;rs111455278;rs28704189;rs28704189;rs12444484;rs12444484;rs78152844;rs2303224;rs2303224;rs17664900;rs11075891;rs11075891;rs72801756;rs4788460;rs4788460;rs72799841;rs7202323;rs4788549;rs4788549;rs763665;rs664134;rs9940990;rs9940990;rs74187798;rs9925684;rs9925684;rs186286;rs34714490;rs12926041;rs12926041;rs217176;rs217176;rs116907567;rs78686396;rs76015741;rs11075889;rs11075889;rs217184;rs3902135;rs1834033;rs1834033;rs7350856;rs7350856;rs3812987;rs9923575;rs62053107;rs62053107;rs904763;rs904763;rs148518696;rs4788826;rs4788826;rs35460163;rs8052999;rs8052999;rs9937280;rs9937280;rs11648622;rs10500559;rs10500559;rs79940707;rs12597418;rs12597418;rs34111614;rs34111614;rs77695932;rs952159;rs952159;rs12597065;rs12597065;rs7194858;rs7195701;rs78632807;rs11075892;rs11075892;rs76344704;rs116827905;rs35909200;rs952159;rs952159;rs7186890;rs7186890;rs11075921;rs116546108;rs11647069;rs11647069;rs72801756;rs34832584;rs34832584;rs12325274;rs144454811;rs4788815;rs4788815;rs12925078;rs77139486;rs12597418;rs12597418;rs111455278;rs12926041;rs12926041;rs2287997;rs9921412;rs9921412;rs9939455;rs9939455;rs35549608;rs77303550;rs72799830;rs310331;rs310331;rs138526434;rs34417180;rs4788611;rs4788611;rs61733125;rs7194858;rs7194858;rs7195701;rs7195701;rs75915975;rs4788815;rs4788815;rs9302635;rs9302625;rs34596355;rs11075912;rs4788812;rs4788812;rs4788815;rs4788815;rs11859903;rs11859903;rs55702379;rs55702379;rs60740701;rs60740701;rs13332113;rs13332113;rs4788572;rs4788572;rs4788448;rs4788448;rs113580328;rs8064108;rs75121478;rs8044004;rs9937626;rs9937626;rs72787078;rs4538017;rs4538017;rs9936965;rs9936965;rs12924886;rs12924886;rs79266310;rs4788814;rs4788814;rs4788547;rs4788547;rs17603936;rs17603936;rs140519453;rs6499533;rs6499533;rs10459804;rs10459804;rs4788563;rs4788563;rs56309616;rs56309616;rs2432524;rs2432524;rs34508528;rs2432520;rs2432520;rs2291947;rs2291947;rs4788814;rs4788814;rs11641721;rs11641721;rs17286411;rs17286411;rs117844066;rs3925658;rs3925658;rs76702063;rs4788585;rs4788585;rs144237731;rs7187638;rs217176;rs217176;rs11648240;rs11648240;rs72787077;rs4788547;rs4788547;rs3848389;rs3848389;rs4788584;rs4788584;rs951453;rs951453;rs4788605;rs4788605;rs2432520;rs2432520;rs35370634;rs35370634;rs9931717;rs79940707;rs1392483;rs1392483;rs4788809;rs4788809;rs17286411;rs17286411;rs11648240;rs11648240;rs12928732;rs9933009;rs72799830;rs951453;rs951453;rs118182637;rs3829537;rs3829537;rs72799826;rs13332180;rs13332180;rs4788578;rs4788578;rs3829537;rs3829537;rs9925069;rs9925069;rs61733125;rs61733125;rs9932415;rs9932415;rs4788809;rs4788809;rs11866559;rs11866559;rs11075911;rs11075911;rs28704189;rs28704189;rs2036338;rs2036338;rs11862798;rs11862798;rs11862798;rs11862798;rs11641811;rs11641811;rs4788815;rs4788815;rs4788815;rs8054175;rs8054175;rs8054111;rs8054111;rs34508528;rs9921705;rs9921705;rs12447423;rs12447423;rs4788567;rs4788567;rs1834033;rs1834033;rs7350856;rs7350856;rs62053803;rs62053803;rs150851429;rs8052028;rs8052028;rs149514375;rs77707060;rs9925684;rs9925684;rs763665;rs77450436;rs12598902;rs12598902;rs78012517;rs77249076;rs11648674;rs11648674;rs9940990;rs9940990;rs7202323;rs7204708;rs7204708;rs12923797;rs8054585;rs9930543;rs9930543;rs77496526;rs8062441;rs8062441;rs9921270;rs9921270;rs4788815;rs4788815;rs2303220;rs2303220;rs34831115;rs12935795;rs12935795;rs2878406;rs2878406;rs35549608;rs34042070;rs11647069;rs11861285;rs11861285;rs13334151;rs72799826;rs80126763;rs7191623;rs172650;rs172650;rs11648353;rs11648353;rs143496646;rs8053891;rs8053891;rs4788817;rs4788817;rs79349967;rs9939455;rs9939455;rs9923344;rs1477386;rs1477386;rs34111614;rs34111614;rs8062441;rs8062441;rs77496526;rs4462592;rs4462592;rs77450436;rs78012517;rs72799830;rs72799815;rs72799820;rs34042070;rs34042070;rs4788615;rs4788615;rs34042070;rs74891946;rs9938539;rs72787094;rs4788812;rs4788812;rs12446333;rs3794695;rs3794695;rs72799826;rs1125850;rs35909200;rs36033103;rs78302875;rs77081240;rs11075892;rs11075892;rs4788460;rs12599192;rs12599192;rs12926300;rs12926300;rs9921412;rs9921412;rs148260825;rs72801756;rs72799820;rs172649;rs172649;rs9888748;rs9888748;rs3812985;rs3812985;rs310331;rs6499533;rs6499533;rs72787091;rs61733125;rs61733125;rs7206039;rs7206039;rs12598902;rs12598902;rs2036338;rs2036338;rs2335711;rs2335711;rs12924886;rs8047881;rs8047881;rs12934297;rs172650;rs172650;rs11648622;rs11648622;rs9927336;rs9927336;rs3794695;rs8058188;rs8058188;	Serum_Ala/Tyr;Ala/Tyr;Serum_Ala/Tyr;Ala/Tyr;Serum_Ala/Tyr;Ala/Tyr;Serum_Ala/Tyr;Ala/Tyr;Serum_Phe/Tyr;Phe/Tyr;Serum_Phe/Tyr;Phe/Tyr;Serum_Ala/Tyr;Serum_Gp/Tot-C;Gp/Tot-C;Serum_Ala/Tyr;Ala/Tyr;Serum_Ala/Tyr;Ala/Tyr;Serum_Ala/Tyr;Ala/Tyr;Serum_Phe/Tyr;Phe/Tyr;Serum_Phe/Tyr;Phe/Tyr;Serum_Phe/Tyr;Phe/Tyr;Serum_Phe/Tyr;Phe/Tyr;Serum_Phe/Tyr;Phe/Tyr;Serum_Phe/Tyr;Phe/Tyr;Serum_Gp/Tot-C;Serum_Ala/Tyr;Ala/Tyr;Serum_Ala/Tyr;Ala/Tyr;Serum_Ala/Tyr;Ala/Tyr;Serum_Phe/Tyr;Phe/Tyr;Serum_Ala/Tyr;Ala/Tyr;Serum_Phe/Tyr;Phe/Tyr;Tyrosine;Serum_Phe/Tyr;Phe/Tyr;Serum_Ala/Tyr;Ala/Tyr;Serum_Phe/Tyr;Phe/Tyr;Serum_Ala/Tyr;Ala/Tyr;Serum_Ala/Tyr;Ala/Tyr;Serum_Phe/Tyr;Phe/Tyr;Serum_Phe/Tyr;Phe/Tyr;Serum_Ala/Tyr;Ala/Tyr;Serum_Phe/Tyr;Phe/Tyr;Serum_Phe/Tyr;Phe/Tyr;Tyrosine;Glycoprotein_acetyls__mainly_a1Lacid_glycoprotein;Serum_Gp/Tot-C;Gp/Tot-C;Serum_Ala/Tyr;Ala/Tyr;Serum_Ala/Tyr;Ala/Tyr;Serum_Phe/Tyr;Phe/Tyr;Serum_Phe/Tyr;Phe/Tyr;Serum_Ala/Tyr;Ala/Tyr;Serum_Phe/Tyr;Phe/Tyr;Serum_Phe/Tyr;Phe/Tyr;Serum_Phe/Tyr;Phe/Tyr;Serum_Phe/Tyr;Phe/Tyr;Serum_Phe/Tyr;Phe/Tyr;Tyrosine;Serum_His/Tyr;His/Tyr;Serum_Phe/Tyr;Phe/Tyr;Serum_Ala/Tyr;Ala/Tyr;Serum_Phe/Tyr;Phe/Tyr;Serum_Phe/Tyr;Phe/Tyr;Serum_Gp/Tot-C;Gp/Tot-C;Glycoprotein_acetyls__mainly_a1Lacid_glycoprotein;Serum_Phe/Tyr;Phe/Tyr;Glycoprotein_acetyls__mainly_a1Lacid_glycoprotein;Glycoprotein_acetyls__mainly_a1Lacid_glycoprotein;Serum_Ala/Tyr;Ala/Tyr;Serum_Phe/Tyr;Phe/Tyr;Serum_Phe/Tyr;Phe/Tyr;Serum_Phe/Tyr;Phe/Tyr;3Lhydroxybutyrate;Tyrosine;Serum_Phe/Tyr;Phe/Tyr;Serum_Phe/Tyr;Phe/Tyr;Tyrosine;Tyrosine;Serum_Ala/Tyr;Ala/Tyr;Serum_Ala/Tyr;Ala/Tyr;Serum_Ala/Tyr;Ala/Tyr;Serum_Phe/Tyr;Phe/Tyr;Serum_Ala/Tyr;Ala/Tyr;Serum_Ala/Tyr;Ala/Tyr;Serum_Ala/Tyr;Ala/Tyr;Glycoprotein_acetyls__mainly_a1Lacid_glycoprotein;Serum_Ala/Tyr;Ala/Tyr;Serum_Ala/Tyr;Ala/Tyr;Glycoprotein_acetyls__mainly_a1Lacid_glycoprotein;Serum_Ala/Tyr;Ala/Tyr;Serum_Phe/Tyr;Phe/Tyr;Serum_Tyr/Val;Tyr/Val;Serum_Ala/Tyr;Ala/Tyr;Serum_Phe/Tyr;Phe/Tyr;Serum_Ala/Tyr;Ala/Tyr;Serum_Phe/Tyr;Phe/Tyr;Tyrosine;Serum_Gp/Tot-C;Gp/Tot-C;Serum_Phe/Tyr;Phe/Tyr;Serum_Phe/Tyr;Phe/Tyr;Serum_Phe/Tyr;Phe/Tyr;Glycoprotein_acetyls__mainly_a1Lacid_glycoprotein;Serum_Ala/Tyr;Ala/Tyr;Serum_Phe/Tyr;Serum_Phe/Tyr;Serum_Phe/Tyr;Phe/Tyr;Serum_Phe/Tyr;Phe/Tyr;Tyrosine;Glycoprotein_acetyls__mainly_a1Lacid_glycoprotein;Glycoprotein_acetyls__mainly_a1Lacid_glycoprotein;Serum_Phe/Tyr;Phe/Tyr;Serum_Ala/Tyr;Ala/Tyr;Tyrosine;3Lhydroxybutyrate;Serum_Phe/Tyr;Phe/Tyr;Glycoprotein_acetyls__mainly_a1Lacid_glycoprotein;Serum_Ala/Tyr;Ala/Tyr;Tyrosine;Serum_Tyr/Val;Tyr/Val;Tyrosine;Serum_Phe/Tyr;Phe/Tyr;Tyrosine;Tyrosine;Serum_Gp;Gp;Serum_Ala/Tyr;Ala/Tyr;Serum_Tyr/Val;Serum_Ala/Tyr;Ala/Tyr;Serum_Ala/Tyr;Ala/Tyr;Serum_Phe/Tyr;Phe/Tyr;Tyrosine;Serum_Ala/Tyr;Ala/Tyr;Serum_Ala/Tyr;Ala/Tyr;Serum_Ala/Tyr;Ala/Tyr;Serum_Ala/Tyr;Ala/Tyr;Serum_Gp/Tot-C;Gp/Tot-C;Glycoprotein_acetyls__mainly_a1Lacid_glycoprotein;Tyrosine;Glycoprotein_acetyls__mainly_a1Lacid_glycoprotein;3Lhydroxybutyrate;Tyrosine;Serum_Ala/Tyr;Ala/Tyr;Tyrosine;Glycoprotein_acetyls__mainly_a1Lacid_glycoprotein;Serum_Gp/Tot-C;Serum_Phe/Tyr;Phe/Tyr;3Lhydroxybutyrate;Tyrosine;Tyrosine;Tyrosine;Glycoprotein_acetyls__mainly_a1Lacid_glycoprotein;Serum_Ala/Tyr;Ala/Tyr;Serum_Phe/Tyr;Glycoprotein_acetyls__mainly_a1Lacid_glycoprotein;Serum_Phe/Tyr;Phe/Tyr;3Lhydroxybutyrate;3Lhydroxybutyrate;3Lhydroxybutyrate;Serum_Phe/Tyr;Phe/Tyr;Serum_Ala/Tyr;Ala/Tyr;Glycoprotein_acetyls__mainly_a1Lacid_glycoprotein;Serum_Phe/Tyr;Phe/Tyr;3Lhydroxybutyrate;3Lhydroxybutyrate;Serum_Ala/Tyr;Ala/Tyr;Serum_Ala/Tyr;Ala/Tyr;Serum_Ala/Tyr;Ala/Tyr;Serum_Ala/Tyr;Ala/Tyr;Serum_Ala/Tyr;Ala/Tyr;Glycoprotein_acetyls__mainly_a1Lacid_glycoprotein;Tyrosine;Tyrosine;Serum_Gp;Glycoprotein_acetyls__mainly_a1Lacid_glycoprotein;Serum_Ala/Tyr;Ala/Tyr;Serum_Ala/Tyr;Ala/Tyr;Glycoprotein_acetyls__mainly_a1Lacid_glycoprotein;Serum_Phe/Tyr;Phe/Tyr;Serum_Phe/Tyr;Phe/Tyr;Glycoprotein_acetyls__mainly_a1Lacid_glycoprotein;Serum_Ala/Tyr;Ala/Tyr;Serum_Phe/Tyr;Phe/Tyr;Serum_Phe/Tyr;Phe/Tyr;Serum_Phe/Tyr;Phe/Tyr;3Lhydroxybutyrate;Serum_Phe/Tyr;Phe/Tyr;Tyrosine;Glycoprotein_acetyls__mainly_a1Lacid_glycoprotein;Serum_Ala/Tyr;Ala/Tyr;Tyrosine;Serum_Ala/Tyr;Ala/Tyr;Serum_Ala/Tyr;Ala/Tyr;Serum_Ala/Tyr;Ala/Tyr;Serum_Phe/Tyr;Phe/Tyr;Serum_Ala/Tyr;Ala/Tyr;Serum_Ala/Tyr;Ala/Tyr;Serum_Ala/Tyr;Ala/Tyr;Serum_Ala/Tyr;Ala/Tyr;Serum_Ala/Tyr;Ala/Tyr;Serum_Ala/Tyr;Ala/Tyr;Tyrosine;Glycoprotein_acetyls__mainly_a1Lacid_glycoprotein;Serum_Tyr/Val;Tyr/Val;Glycoprotein_acetyls__mainly_a1Lacid_glycoprotein;Serum_Ala/Tyr;Ala/Tyr;Glycoprotein_acetyls__mainly_a1Lacid_glycoprotein;Serum_Ala/Tyr;Ala/Tyr;Serum_Phe/Tyr;Phe/Tyr;Serum_Phe/Tyr;Phe/Tyr;Serum_Phe/Tyr;Phe/Tyr;Glycoprotein_acetyls__mainly_a1Lacid_glycoprotein;Serum_Phe/Tyr;Phe/Tyr;Serum_Phe/Tyr;Phe/Tyr;Serum_Phe/Tyr;Phe/Tyr;Serum_Ala/Tyr;Ala/Tyr;Tyrosine;Serum_Tyr/Val;Tyr/Val;Serum_Phe/Tyr;Phe/Tyr;Serum_Phe/Tyr;Phe/Tyr;3Lhydroxybutyrate;Tyrosine;Tyrosine;Serum_Phe/Tyr;Phe/Tyr;Glycoprotein_acetyls__mainly_a1Lacid_glycoprotein;Serum_Phe/Tyr;Phe/Tyr;Serum_Ala/Tyr;Ala/Tyr;Serum_Ala/Tyr;Ala/Tyr;Glycoprotein_acetyls__mainly_a1Lacid_glycoprotein;3Lhydroxybutyrate;Serum_Phe/Tyr;Phe/Tyr;Serum_Ala/Tyr;Ala/Tyr;Tyrosine;Serum_Phe/Tyr;Phe/Tyr;Serum_Ala/Tyr;Ala/Tyr;Serum_Phe/Tyr;Phe/Tyr;Serum_Phe/Tyr;Phe/Tyr;Serum_Phe/Tyr;Phe/Tyr;Glycoprotein_acetyls__mainly_a1Lacid_glycoprotein;Total_cholesterol_in_small_LDL;Glycoprotein_acetyls__mainly_a1Lacid_glycoprotein;Serum_Phe/Tyr;Phe/Tyr;3Lhydroxybutyrate;Serum_Ala/Tyr;Ala/Tyr;Serum_Ala/Tyr;Ala/Tyr;Glycoprotein_acetyls__mainly_a1Lacid_glycoprotein;Glycoprotein_acetyls__mainly_a1Lacid_glycoprotein;Serum_Phe/Tyr;Phe/Tyr;Serum_Phe/Tyr;Phe/Tyr;Serum_Phe/Tyr;Phe/Tyr;Glycoprotein_acetyls__mainly_a1Lacid_glycoprotein;Tyrosine;Serum_Gp/Tot-C;Gp/Tot-C;3Lhydroxybutyrate;Serum_Ala/Tyr;Ala/Tyr;Serum_Phe/Tyr;Phe/Tyr;Serum_Phe/Tyr;Serum_Ala/Tyr;Ala/Tyr;Serum_Ala/Tyr;Ala/Tyr;Serum_Phe/Tyr;Phe/Tyr;Serum_Phe/Tyr;Phe/Tyr;Tyrosine;Glycoprotein_acetyls__mainly_a1Lacid_glycoprotein;3Lhydroxybutyrate;Serum_Ala/Tyr;Ala/Tyr;Serum_Phe/Tyr;Phe/Tyr;Serum_Ala/Tyr;Ala/Tyr;Tyrosine;Serum_Phe/Tyr;Phe/Tyr;Serum_Phe/Tyr;Phe/Tyr;Tyrosine;3Lhydroxybutyrate;Serum_Phe/Tyr;Phe/Tyr;Serum_Phe/Tyr;Phe/Tyr;Serum_Ala/Tyr;Ala/Tyr;Serum_Phe/Tyr;Phe/Tyr;Tyrosine;Serum_Ala/Tyr;Serum_Ala/Tyr;Serum_Ala/Tyr;Ala/Tyr;Serum_Ala/Tyr;Ala/Tyr;Serum_Ala/Tyr;Ala/Tyr;Tyrosine;Tyrosine;Serum_Phe/Tyr;Phe/Tyr;Serum_Ala/Tyr;Ala/Tyr;Serum_Ala/Tyr;Serum_Ala/Tyr;Ala/Tyr;Glycoprotein_acetyls__mainly_a1Lacid_glycoprotein;Serum_Phe/Tyr;Phe/Tyr;Serum_Ala/Tyr;Serum_Gp/Tot-C;Gp/Tot-C;Tyrosine;3Lhydroxybutyrate;Serum_Ala/Tyr;Ala/Tyr;Glycoprotein_acetyls__mainly_a1Lacid_glycoprotein;Glycoprotein_acetyls__mainly_a1Lacid_glycoprotein;Serum_Phe/Tyr;Phe/Tyr;Glycoprotein_acetyls__mainly_a1Lacid_glycoprotein;Serum_Phe/Tyr;Phe/Tyr;Glycoprotein_acetyls__mainly_a1Lacid_glycoprotein;3Lhydroxybutyrate;Serum_Tyr/Val;Tyr/Val;Serum_Phe/Tyr;Phe/Tyr;Tyrosine;Tyrosine;Glycoprotein_acetyls__mainly_a1Lacid_glycoprotein;Serum_Phe/Tyr;Phe/Tyr;Glycoprotein_acetyls__mainly_a1Lacid_glycoprotein;3Lhydroxybutyrate;Serum_Phe/Tyr;Phe/Tyr;Serum_Phe/Tyr;Phe/Tyr;3Lhydroxybutyrate;3Lhydroxybutyrate;Serum_Ala/Tyr;Ala/Tyr;Serum_Phe/Tyr;Phe/Tyr;Tyrosine;Serum_Phe/Tyr;Phe/Tyr;3Lhydroxybutyrate;Serum_Ala/Tyr;Ala/Tyr;Serum_Phe/Tyr;Phe/Tyr;Glycoprotein_acetyls__mainly_a1Lacid_glycoprotein;Serum_Ala/Tyr;Ala/Tyr;Glycoprotein_acetyls__mainly_a1Lacid_glycoprotein;Serum_Ala/Tyr;Ala/Tyr;Serum_Phe/Tyr;Phe/Tyr;Tyrosine;Serum_Ala/Tyr;Ala/Tyr;Serum_Phe/Tyr;Phe/Tyr;Tyrosine;Tyrosine;Tyrosine;Serum_Phe/Tyr;Phe/Tyr;Serum_Ala/Tyr;Tyrosine;3Lhydroxybutyrate;Serum_Phe/Tyr;Phe/Tyr;Serum_Ala/Tyr;Ala/Tyr;3Lhydroxybutyrate;Serum_Ala/Tyr;Serum_Gp/Tot-C;Gp/Tot-C;Serum_Phe/Tyr;Serum_Gp/Tot-C;Gp/Tot-C;3Lhydroxybutyrate;Tyrosine;Serum_Ala/Tyr;Ala/Tyr;Glycoprotein_acetyls__mainly_a1Lacid_glycoprotein;Tyrosine;Serum_Phe/Tyr;Phe/Tyr;Serum_Ala/Tyr;Serum_Ala/Tyr;Ala/Tyr;Glycoprotein_acetyls__mainly_a1Lacid_glycoprotein;Serum_Ala/Tyr;Ala/Tyr;Serum_Phe/Tyr;Phe/Tyr;Glycoprotein_acetyls__mainly_a1Lacid_glycoprotein;Glycoprotein_acetyls__mainly_a1Lacid_glycoprotein;Tyrosine;Serum_Tyr/Val;Tyr/Val;Glycoprotein_acetyls__mainly_a1Lacid_glycoprotein;3Lhydroxybutyrate;Serum_Gp/Tot-C;Gp/Tot-C;Tyrosine;Serum_Ala/Tyr;Ala/Tyr;Serum_Ala/Tyr;Ala/Tyr;Tyrosine;Serum_Tyr/Val;Tyr/Val;Glycoprotein_acetyls__mainly_a1Lacid_glycoprotein;Tyrosine;Glycoprotein_acetyls__mainly_a1Lacid_glycoprotein;Glycoprotein_acetyls__mainly_a1Lacid_glycoprotein;Serum_Phe/Tyr;Phe/Tyr;Serum_Gln/Tyr;Gln/Tyr;Serum_Tyr/Val;Tyr/Val;Serum_Ala/Tyr;Ala/Tyr;Serum_Ala/Tyr;Ala/Tyr;Serum_Ala/Tyr;Ala/Tyr;Serum_Ala/Tyr;Ala/Tyr;Serum_Ala/Tyr;Ala/Tyr;Tyrosine;Tyrosine;Glycoprotein_acetyls__mainly_a1Lacid_glycoprotein;Glycoprotein_acetyls__mainly_a1Lacid_glycoprotein;Serum_Ala/Tyr;Ala/Tyr;Serum_Gp/Tot-C;Serum_Ala/Tyr;Ala/Tyr;Serum_Ala/Tyr;Ala/Tyr;Serum_Gp/Tot-C;Gp/Tot-C;Tyrosine;Serum_Tyr/Val;Tyr/Val;Serum_Tyr/Val;Tyr/Val;Serum_Gp/Tot-C;Gp/Tot-C;Tyrosine;Serum_Ala/Tyr;Ala/Tyr;Serum_Phe/Tyr;Phe/Tyr;Serum_Ala/Tyr;Ala/Tyr;Serum_Ala/Tyr;Ala/Tyr;Serum_Phe/Tyr;Phe/Tyr;Glycoprotein_acetyls__mainly_a1Lacid_glycoprotein;Serum_Ala/Tyr;Ala/Tyr;Serum_Ala/Tyr;Ala/Tyr;Serum_Phe/Tyr;Phe/Tyr;Serum_Gp/Tot-C;Gp/Tot-C;Serum_Ala/Tyr;Ala/Tyr;Glycoprotein_acetyls__mainly_a1Lacid_glycoprotein;Serum_Phe/Tyr;Phe/Tyr;Serum_Tyr/Val;Serum_Tyr/Val;Tyr/Val;Tyrosine;Tyrosine;Serum_Ala/Tyr;Ala/Tyr;Serum_Tyr/Val;Tyr/Val;Serum_Gp/Tot-C;Serum_Phe/Tyr;Phe/Tyr;Serum_Phe/Tyr;Phe/Tyr;Serum_Tyr/Val;Tyr/Val;Serum_Ala/Tyr;Ala/Tyr;Serum_Gp/Tot-C;Gp/Tot-C;Serum_Phe/Tyr;Phe/Tyr;Serum_Gp/Tot-C;Gp/Tot-C;Tyrosine;3Lhydroxybutyrate;Serum_Ala/Tyr;Ala/Tyr;Serum_Tyr/Val;Tyr/Val;Serum_Phe/Tyr;Phe/Tyr;Serum_Phe/Tyr;Phe/Tyr;3Lhydroxybutyrate;3Lhydroxybutyrate;Serum_Ala/Tyr;Serum_Phe/Tyr;Phe/Tyr;Glycoprotein_acetyls__mainly_a1Lacid_glycoprotein;Serum_Phe/Tyr;Phe/Tyr;Serum_Ala/Tyr;Serum_Ala/Tyr;Ala/Tyr;Serum_Ala/Tyr;Ala/Tyr;Serum_Tyr/Val;Tyr/Val;Serum_Ala/Tyr;Ala/Tyr;Serum_Ala/Tyr;Ala/Tyr;Serum_Ala/Tyr;Ala/Tyr;Serum_Phe/Tyr;Phe/Tyr;Serum_Ala/Tyr;Ala/Tyr;Serum_Tyr/Val;Tyr/Val;Serum_Ala/Tyr;Ala/Tyr;Serum_Phe/Tyr;Phe/Tyr;Serum_Tyr/Val;Tyr/Val;Serum_Phe/Tyr;Phe/Tyr;Serum_Phe/Tyr;Phe/Tyr;Serum_Tyr;Tyr;Tyrosine;Serum_Tyr/Val;Tyr/Val;Serum_Tyr/Val;Tyr/Val;3Lhydroxybutyrate;Serum_Phe/Tyr;Phe/Tyr;Serum_Phe/Tyr;Phe/Tyr;Serum_Ala/Tyr;Ala/Tyr;Serum_Ala/Tyr;Ala/Tyr;Serum_Ala/Tyr;Ala/Tyr;Serum_Tyr/Val;Tyr/Val;Tyrosine;Serum_Phe/Tyr;Phe/Tyr;Tyrosine;Tyrosine;Serum_Ala/Tyr;Ala/Tyr;3Lhydroxybutyrate;Serum_Ala/Tyr;Serum_Phe/Tyr;Phe/Tyr;Serum_Ala/Tyr;Tyrosine;Serum_Phe/Tyr;Phe/Tyr;Serum_Ala/Tyr;Ala/Tyr;Glycoprotein_acetyls__mainly_a1Lacid_glycoprotein;Serum_Tyr/Val;Tyr/Val;Glycoprotein_acetyls__mainly_a1Lacid_glycoprotein;3Lhydroxybutyrate;Serum_Tyr/Val;Tyr/Val;Serum_Ala/Tyr;Serum_Ala/Tyr;Ala/Tyr;Serum_Ala/Tyr;Ala/Tyr;Serum_Phe/Tyr;Phe/Tyr;Serum_Phe/Tyr;Phe/Tyr;Glycoprotein_acetyls__mainly_a1Lacid_glycoprotein;Serum_Tyr/Val;Tyr/Val;Serum_Phe/Tyr;Phe/Tyr;3Lhydroxybutyrate;Glycoprotein_acetyls__mainly_a1Lacid_glycoprotein;Glycoprotein_acetyls__mainly_a1Lacid_glycoprotein;Serum_Tyr/Val;Tyr/Val;3Lhydroxybutyrate;Serum_Phe/Tyr;Tyrosine;Glycoprotein_acetyls__mainly_a1Lacid_glycoprotein;Serum_Phe/Tyr;Phe/Tyr;Serum_Tyr/Val;Tyr/Val;Tyrosine;Serum_Gp/Tot-C;Gp/Tot-C;Serum_Phe/Tyr;Phe/Tyr;Tyrosine;Serum_Ala/Tyr;Ala/Tyr;3Lhydroxybutyrate;Serum_Phe/Tyr;Phe/Tyr;Serum_Ala/Tyr;Ala/Tyr;Serum_Phe/Tyr;Phe/Tyr;Serum_Tyr/Val;Serum_Phe/Tyr;Phe/Tyr;Serum_Tyr/Val;Serum_Tyr/Val;Serum_Phe/Tyr;Tyrosine;Serum_Phe/Tyr;Serum_Gp/Tot-C;Gp/Tot-C;Serum_Gp/Tot-C;Gp/Tot-C;Total_cholesterol_in_small_LDL;Tyrosine;Glycoprotein_acetyls__mainly_a1Lacid_glycoprotein;Serum_Gp/Tot-C;Serum_Tyr/Val;Tyr/Val;Tyrosine;Serum_Gp/Tot-C;Gp/Tot-C;Tyrosine;Tyrosine;Glycoprotein_acetyls__mainly_a1Lacid_glycoprotein;Glycoprotein_acetyls__mainly_a1Lacid_glycoprotein;Tyrosine;Glycoprotein_acetyls__mainly_a1Lacid_glycoprotein;Serum_Ala/Tyr;Ala/Tyr;Glycoprotein_acetyls__mainly_a1Lacid_glycoprotein;Serum_Ala/Tyr;Ala/Tyr;Serum_Ala/Tyr;Ala/Tyr;Serum_Phe/Tyr;Phe/Tyr;Tyrosine;Tyrosine;Tyrosine;Serum_Phe/Tyr;Phe/Tyr;Serum_Tyr/Val;Tyr/Val;Serum_Gp/Tot-C;Gp/Tot-C;Tyrosine;Serum_Tyr/Val;Tyr/Val;Serum_Gp/Tot-C;Serum_Phe/Tyr;Phe/Tyr;Serum_Ala/Tyr;Ala/Tyr;Serum_Ala/Tyr;Ala/Tyr;Serum_Ala/Tyr;Ala/Tyr;Serum_Ala/Tyr;Ala/Tyr;Glycoprotein_acetyls__mainly_a1Lacid_glycoprotein;Serum_Gp/Tot-C;Gp/Tot-C;Glycoprotein_acetyls__mainly_a1Lacid_glycoprotein;Serum_Ala/Tyr;Ala/Tyr;Serum_Gp/Tot-C;Gp/Tot-C;Serum_Phe/Tyr;Phe/Tyr;Glycoprotein_acetyls__mainly_a1Lacid_glycoprotein;Serum_Phe/Tyr;Phe/Tyr;	16:71987875;16:71987875;16:71987875;16:71990156;16:71990156;16:71990156;16:71992072;16:71992072;16:71992072;16:71994451;16:71994451;16:71994451;16:71995946;16:71995946;16:71995946;16:71995999;16:71995999;16:71995999;16:71996067;16:71996067;16:71996067;16:71996291;16:71996291;16:71996291;16:71996291;16:71996291;16:71996498;16:71996498;16:71996498;16:71996715;16:71996715;16:71996715;16:71997675;16:71997675;16:71997675;16:71997789;16:71997789;16:71997789;16:71997789;16:71997789;16:71997862;16:71997862;16:71997862;16:71997862;16:71998016;16:71998016;16:71998016;16:71998016;16:71999421;16:71999421;16:71999421;16:71999589;16:71999589;16:71999589;16:72000195;16:72000195;16:72000195;16:72000195;16:72000195;16:72001110;16:72001110;16:72001110;16:72001110;16:72001110;16:72001629;16:72001629;16:72001629;16:72001971;16:72001971;16:72001971;16:72001971;16:72001971;16:72002105;16:72002105;16:72002105;16:72002105;16:72002105;16:72002563;16:72002563;16:72002563;16:72003732;16:72003732;16:72003732;16:72003952;16:72003952;16:72003952;16:72004513;16:72004513;16:72004513;16:72006882;16:72006882;16:72006882;16:72006882;16:72006882;16:72008225;16:72008225;16:72008225;16:72008225;16:72008225;16:72014687;16:72014687;16:72014687;16:72014687;16:72014687;16:72018417;16:72018417;16:72018417;16:72018417;16:72018417;16:72018771;16:72018771;16:72018771;16:72018771;16:72018771;16:72022156;16:72022156;16:72022156;16:72024490;16:72024490;16:72024490;16:72027319;16:72027319;16:72027319;16:72028930;16:72028930;16:72028930;16:72028930;16:72028930;16:72029008;16:72029008;16:72029008;16:72030439;16:72030439;16:72031860;16:72031860;16:72042635;16:72042635;16:72042635;16:72050480;16:72050480;16:72052348;16:72052348;16:72052348;16:72052348;16:72052348;16:72074340;16:72074340;16:72074340;16:72075593;16:72075593;16:72075593;16:72078989;16:72078989;16:72078989;16:72079127;16:72079127;16:72088964;16:72088964;16:72096227;16:72096227;16:72096227;16:72097827;16:72097827;16:72097827;16:72101525;16:72101525;16:72101525;16:72101525;16:72101525;16:72108093;16:72108093;16:72108093;16:72108093;16:72108093;16:72114038;16:72114038;16:72114038;16:72126318;16:72130815;16:72130815;16:72137227;16:72137227;16:72137561;16:72138112;16:72138112;16:72139184;16:72139184;16:72140553;16:72140553;16:72140553;16:72148419;16:72148419;16:72148419;16:72154206;16:72154206;16:72154206;16:72158477;16:72158477;16:72158477;16:72169076;16:72169076;16:72169076;16:72169536;16:72169536;16:72169536;16:72172266;16:72172266;16:72172266;16:72175927;16:72175927;16:72175927;16:72179568;16:72179568;16:72179699;16:72179699;16:72179699;16:72180955;16:72180955;16:72180955;16:72189604;16:72189604;16:72189604;16:72190805;16:72190805;16:72190805;16:72191052;16:72191052;16:72191052;16:72193522;16:72193522;16:72193522;16:72206840;16:72206840;16:72206840;16:72207420;16:72207420;16:72207420;16:72207520;16:72207520;16:72207520;16:72207843;16:72207843;16:72207843;16:72211652;16:72211652;16:72211652;16:72211938;16:72211938;16:72211938;16:72213316;16:72213316;16:72213316;16:72213494;16:72213494;16:72213494;16:72217613;16:72217613;16:72217613;16:72217681;16:72217681;16:72217681;16:72221464;16:72221464;16:72221464;16:72221984;16:72221984;16:72221984;16:72225574;16:72225574;16:72225574;16:72235076;16:72235076;16:72235076;16:72235135;16:72235135;16:72235135;16:72252104;16:72252104;16:72252104;16:72252544;16:72252544;16:72252544;16:72256152;16:72256152;16:72256152;16:72256156;16:72256156;16:72256156;16:72256894;16:72256894;16:72256894;16:72256903;16:72256903;16:72256903;16:72256903;16:72256903;16:72256911;16:72256911;16:72256911;	rs34235351;rs34235351;rs34235351;rs12919947;rs12919947;rs12919947;rs12930036;rs12930036;rs12930036;rs12926408;rs12926408;rs12926408;rs12149869;rs12149869;rs12149869;rs35088893;rs35088893;rs35088893;rs12149877;rs12149877;rs12149877;rs16973520;rs16973520;rs16973520;rs16973520;rs16973520;rs8047643;rs8047643;rs8047643;rs6499553;rs6499553;rs6499553;rs8053861;rs8053861;rs8053861;rs8053891;rs8053891;rs8053891;rs8053891;rs8053891;rs28714527;rs28714527;rs28714527;rs28714527;rs34499871;rs34499871;rs34499871;rs34499871;rs34793109;rs34793109;rs34793109;rs12708921;rs12708921;rs12708921;rs9925462;rs9925462;rs9925462;rs9925462;rs9925462;rs9928413;rs9928413;rs9928413;rs9928413;rs9928413;rs12708922;rs12708922;rs12708922;rs9930930;rs9930930;rs9930930;rs9930930;rs9930930;rs35800852;rs35800852;rs35800852;rs35800852;rs35800852;rs8053217;rs8053217;rs8053217;rs28629271;rs28629271;rs28629271;rs35259348;rs35259348;rs35259348;rs1808439;rs1808439;rs1808439;rs8055242;rs8055242;rs8055242;rs8055242;rs8055242;rs34972708;rs34972708;rs34972708;rs34972708;rs34972708;rs12921355;rs12921355;rs12921355;rs12921355;rs12921355;rs10492825;rs10492825;rs10492825;rs10492825;rs10492825;rs10492824;rs10492824;rs10492824;rs10492824;rs10492824;rs35338546;rs35338546;rs35338546;rs12444854;rs12444854;rs12444854;rs141893694;rs141893694;rs141893694;rs11645540;rs11645540;rs11645540;rs11645540;rs11645540;rs11645582;rs11645582;rs11645582;rs7202724;rs7202724;rs1035559;rs1035559;rs34270657;rs34270657;rs34270657;rs11864453;rs11864453;rs11648003;rs11648003;rs11648003;rs11648003;rs11648003;rs12933886;rs12933886;rs12933886;rs12924886;rs12924886;rs12924886;rs35283911;rs35283911;rs35283911;rs7197453;rs7197453;rs8062041;rs8062041;rs34682685;rs34682685;rs34682685;rs3794695;rs3794695;rs3794695;rs34042070;rs34042070;rs34042070;rs34042070;rs34042070;rs2000999;rs2000999;rs2000999;rs2000999;rs2000999;rs145017015;rs145017015;rs145017015;rs34306814;rs1050362;rs1050362;rs12708928;rs12708928;rs2240243;rs12325142;rs12325142;rs2074626;rs2074626;rs2287997;rs2287997;rs2287997;rs12445401;rs12445401;rs12445401;rs11334888;rs11334888;rs11334888;rs34139543;rs34139543;rs34139543;rs3852783;rs3852783;rs3852783;rs113936792;rs113936792;rs113936792;rs59049640;rs59049640;rs59049640;rs71386950;rs71386950;rs71386950;rs56960650;rs56960650;rs144616664;rs144616664;rs144616664;rs4788612;rs4788612;rs4788612;rs12933482;rs12933482;rs12933482;rs36125653;rs36125653;rs36125653;rs9652628;rs9652628;rs9652628;rs71386951;rs71386951;rs71386951;rs35079155;rs35079155;rs35079155;rs12925943;rs12925943;rs12925943;rs12926119;rs12926119;rs12926119;rs12927014;rs12927014;rs12927014;rs12920842;rs12920842;rs12920842;rs12921278;rs12921278;rs12921278;rs12926250;rs12926250;rs12926250;rs35524855;rs35524855;rs35524855;rs36061252;rs36061252;rs36061252;rs35930480;rs35930480;rs35930480;rs17604662;rs17604662;rs17604662;rs17604676;rs17604676;rs17604676;rs12928056;rs12928056;rs12928056;rs7203307;rs7203307;rs7203307;rs12929993;rs12929993;rs12929993;rs16970719;rs16970719;rs16970719;rs35223533;rs35223533;rs35223533;rs9927157;rs9927157;rs9927157;rs9927158;rs9927158;rs9927158;rs12934523;rs12934523;rs12934523;rs12934528;rs12934528;rs12934528;rs12934528;rs12934528;rs12933376;rs12933376;rs12933376;	cholesterol;LDL_C;triglyc;cholesterol;LDL_C;triglyc;cholesterol;LDL_C;triglyc;cholesterol;LDL_C;triglyc;cholesterol;LDL_C;triglyc;cholesterol;LDL_C;triglyc;cholesterol;LDL_C;triglyc;cholesterol;LDL;LDL_C;TC;triglyc;cholesterol;LDL_C;triglyc;cholesterol;LDL_C;triglyc;cholesterol;LDL_C;triglyc;cholesterol;LDL;LDL_C;TC;triglyc;cholesterol;LDL;LDL_C;triglyc;cholesterol;LDL;LDL_C;triglyc;cholesterol;LDL_C;triglyc;cholesterol;LDL_C;triglyc;cholesterol;LDL;LDL_C;TC;triglyc;cholesterol;LDL;LDL_C;TC;triglyc;cholesterol;LDL_C;triglyc;cholesterol;LDL;LDL_C;TC;triglyc;cholesterol;LDL;LDL_C;TC;triglyc;cholesterol;LDL_C;triglyc;cholesterol;LDL_C;triglyc;cholesterol;LDL_C;triglyc;cholesterol;LDL_C;triglyc;cholesterol;LDL;LDL_C;TC;triglyc;cholesterol;LDL;LDL_C;TC;triglyc;cholesterol;LDL;LDL_C;TC;triglyc;cholesterol;LDL;LDL_C;TC;triglyc;cholesterol;LDL;LDL_C;TC;triglyc;cholesterol;LDL_C;triglyc;cholesterol;LDL_C;triglyc;cholesterol;LDL_C;triglyc;cholesterol;LDL;LDL_C;TC;triglyc;cholesterol;LDL_C;triglyc;cholesterol;LDL_C;LDL;TC;cholesterol;LDL_C;triglyc;LDL;TC;cholesterol;LDL;LDL_C;TC;triglyc;cholesterol;LDL_C;triglyc;cholesterol;LDL_C;triglyc;cholesterol;LDL_C;triglyc;LDL;TC;LDL;TC;cholesterol;LDL_C;triglyc;cholesterol;LDL_C;triglyc;cholesterol;LDL;LDL_C;TC;triglyc;cholesterol;LDL;LDL_C;TC;triglyc;cholesterol;LDL_C;triglyc;cholesterol;LDL;TC;LDL;TC;TC;LDL;TC;LDL;TC;cholesterol;LDL_C;triglyc;cholesterol;LDL_C;triglyc;cholesterol;LDL_C;triglyc;cholesterol;LDL_C;triglyc;cholesterol;LDL_C;triglyc;cholesterol;LDL_C;triglyc;cholesterol;LDL_C;triglyc;cholesterol;LDL_C;triglyc;cholesterol;LDL_C;cholesterol;LDL_C;triglyc;cholesterol;LDL_C;triglyc;cholesterol;LDL_C;triglyc;cholesterol;LDL_C;triglyc;cholesterol;LDL_C;triglyc;cholesterol;LDL_C;triglyc;cholesterol;LDL_C;triglyc;cholesterol;LDL_C;triglyc;cholesterol;LDL_C;triglyc;cholesterol;LDL_C;triglyc;cholesterol;LDL_C;triglyc;cholesterol;LDL_C;triglyc;cholesterol;LDL_C;triglyc;cholesterol;LDL_C;triglyc;cholesterol;LDL_C;triglyc;cholesterol;LDL_C;triglyc;cholesterol;LDL_C;triglyc;cholesterol;LDL_C;triglyc;cholesterol;LDL_C;triglyc;cholesterol;LDL_C;TC;cholesterol;LDL_C;triglyc;cholesterol;LDL_C;triglyc;cholesterol;LDL_C;triglyc;cholesterol;LDL_C;triglyc;cholesterol;LDL_C;triglyc;cholesterol;LDL_C;triglyc;cholesterol;LDL;LDL_C;TC;triglyc;cholesterol;LDL_C;triglyc;	UKBB;UKBB;UKBB;UKBB;UKBB;UKBB;UKBB;UKBB;UKBB;UKBB;UKBB;UKBB;UKBB;UKBB;UKBB;UKBB;UKBB;UKBB;UKBB;UKBB;UKBB;UKBB;Willer_et_al_2013;UKBB;Willer_et_al_2013;UKBB;UKBB;UKBB;UKBB;UKBB;UKBB;UKBB;UKBB;UKBB;UKBB;UKBB;Willer_et_al_2013;UKBB;Willer_et_al_2013;UKBB;UKBB;Willer_et_al_2013;UKBB;UKBB;UKBB;Willer_et_al_2013;UKBB;UKBB;UKBB;UKBB;UKBB;UKBB;UKBB;UKBB;UKBB;Willer_et_al_2013;UKBB;Willer_et_al_2013;UKBB;UKBB;Willer_et_al_2013;UKBB;Willer_et_al_2013;UKBB;UKBB;UKBB;UKBB;UKBB;Willer_et_al_2013;UKBB;Willer_et_al_2013;UKBB;UKBB;Willer_et_al_2013;UKBB;Willer_et_al_2013;UKBB;UKBB;UKBB;UKBB;UKBB;UKBB;UKBB;UKBB;UKBB;UKBB;UKBB;UKBB;UKBB;UKBB;Willer_et_al_2013;UKBB;Willer_et_al_2013;UKBB;UKBB;Willer_et_al_2013;UKBB;Willer_et_al_2013;UKBB;UKBB;Willer_et_al_2013;UKBB;Willer_et_al_2013;UKBB;UKBB;Willer_et_al_2013;UKBB;Willer_et_al_2013;UKBB;UKBB;Willer_et_al_2013;UKBB;Willer_et_al_2013;UKBB;UKBB;UKBB;UKBB;UKBB;UKBB;UKBB;UKBB;UKBB;UKBB;UKBB;Willer_et_al_2013;UKBB;Willer_et_al_2013;UKBB;UKBB;UKBB;UKBB;UKBB;UKBB;Willer_et_al_2013;Willer_et_al_2013;UKBB;UKBB;UKBB;Willer_et_al_2013;Willer_et_al_2013;UKBB;Willer_et_al_2013;UKBB;Willer_et_al_2013;UKBB;UKBB;UKBB;UKBB;UKBB;UKBB;UKBB;UKBB;UKBB;UKBB;Willer_et_al_2013;Willer_et_al_2013;Willer_et_al_2013;Willer_et_al_2013;UKBB;UKBB;UKBB;UKBB;UKBB;UKBB;UKBB;Willer_et_al_2013;UKBB;Willer_et_al_2013;UKBB;UKBB;Willer_et_al_2013;UKBB;Willer_et_al_2013;UKBB;UKBB;UKBB;UKBB;UKBB;Willer_et_al_2013;Willer_et_al_2013;Willer_et_al_2013;Willer_et_al_2013;Willer_et_al_2013;Willer_et_al_2013;Willer_et_al_2013;Willer_et_al_2013;Willer_et_al_2013;UKBB;UKBB;UKBB;UKBB;UKBB;UKBB;UKBB;UKBB;UKBB;UKBB;UKBB;UKBB;UKBB;UKBB;UKBB;UKBB;UKBB;UKBB;UKBB;UKBB;UKBB;UKBB;UKBB;UKBB;UKBB;UKBB;UKBB;UKBB;UKBB;UKBB;UKBB;UKBB;UKBB;UKBB;UKBB;UKBB;UKBB;UKBB;UKBB;UKBB;UKBB;UKBB;UKBB;UKBB;UKBB;UKBB;UKBB;UKBB;UKBB;UKBB;UKBB;UKBB;UKBB;UKBB;UKBB;UKBB;UKBB;UKBB;UKBB;UKBB;UKBB;UKBB;UKBB;UKBB;UKBB;UKBB;UKBB;UKBB;UKBB;UKBB;UKBB;UKBB;UKBB;UKBB;UKBB;UKBB;UKBB;UKBB;UKBB;UKBB;UKBB;UKBB;UKBB;UKBB;UKBB;Willer_et_al_2013;UKBB;UKBB;UKBB;UKBB;UKBB;UKBB;UKBB;UKBB;UKBB;UKBB;UKBB;UKBB;UKBB;UKBB;UKBB;UKBB;UKBB;UKBB;UKBB;Willer_et_al_2013;UKBB;Willer_et_al_2013;UKBB;UKBB;UKBB;UKBB;	16:72108093	rs2000999	72045758;72045758;72054562;72054562;72054562;71609856;72024339;71682830;71603912;71607384;72055088;71800384;71773284;71780485;71768500;71799347;72108093;71660310;71784000;71668634;71674882;71780599;72153125;71808235;72162966;72198642;71956596;72184566;71951094;71983772;71697752;71773190;71956597;71682796;71890489;72048632;72205021;72048332;72055088;71607358;71886530;71988106;71628046;71639418;71628046;72108093;72108093;72108093;72143414;71826025;72009676;72027611;72009676;72143414;72009676;71826025;72143414;72027611;72108093;72251074;71914194;72108093;72251074;72027611;71626246;71826025;72251074;71626246;71914194;72032231;71914194;71626246;72032231;72164945;72032231;72164945;71881640;72164945;71956535;71956535;71881640;72251074;71881640;71956535;72184629;72558836;71955085;72119422;72184629;72009676;72558836;71847305;72141640;72228506;71609766;71609766;	rs77303550;rs77303550;rs5471;rs5471;rs5471;rs78302875;rs116992380;rs61733124;rs172650;rs2432520;-;rs12930206;rs3838874;rs2270832;rs2278031;rs12149092;rs2000999;rs4788821;rs2270829;-;rs2303225;rs2270831;rs4788459;rs10083757;rs34832584;rs3852785;rs2335708;rs35370634;rs7350856;rs1035543;rs1035545;rs904763;rs2335707;rs61733125;rs2291947;rs8062895;rs71391445;rs3764310;-;-;rs7184486;rs9921412;rs117866491;rs9746832;rs117866491;rs2000999;rs2000999;rs2000999;rs17666927;rs76095103;rs12931964;rs17664900;rs12931964;rs17666927;rs12931964;rs76095103;rs17666927;rs17664900;rs2000999;rs12920967;rs117706747;rs2000999;rs12920967;rs17664900;rs71403855;rs76095103;rs12920967;rs71403855;rs117706747;rs16973585;rs117706747;rs71403855;rs16973585;rs79636708;rs16973585;rs79636708;rs76702063;rs79636708;rs62639219;rs62639219;rs76702063;rs12920967;rs76702063;rs62639219;rs217180;rs78475042;rs72801786;rs117783250;rs217180;rs12931964;rs78475042;rs117906172;rs11554765;rs3852789;rs62053077;rs62053077;	Low_density_lipoprotein_cholesterol_levels;Total_cholesterol_levels;HDL_cholesterol;LDL_cholesterol;Total_cholesterol_levels;Tyr;Tyr;Tyr;Tyr;Tyr;Pyruvate;Tyr;Tyr;Tyr;Tyr;Tyr;Glycoproteins;Tyr;Tyr;Tyr;Tyr;Tyr;Glycoproteins;Tyr;Glycoproteins;Glycoproteins;Tyr;Glycoproteins;Tyr;Tyr;Tyr;Tyr;Tyr;Tyr;Tyr;Glycoproteins;Glycoproteins;Glycoproteins;Ala;SM;Glycoproteins;Glycoproteins;Tyrosine;Tyrosine;Tyrosine;LDL_cholesterol;Apolipoprotein_B;Cholesterol;LDL_cholesterol;Cholesterol;LDL_cholesterol;LDL_cholesterol;Apolipoprotein_B;Cholesterol;Cholesterol;LDL_cholesterol;Apolipoprotein_B;Cholesterol;Triglycerides;LDL_cholesterol;LDL_cholesterol;Albumin;Apolipoprotein_B;Apolipoprotein_B;LDL_cholesterol;Apolipoprotein_B;Cholesterol;Cholesterol;Cholesterol;Apolipoprotein_B;Apolipoprotein_B;Apolipoprotein_B;LDL_cholesterol;LDL_cholesterol;Cholesterol;Apolipoprotein_B;LDL_cholesterol;Cholesterol;Apolipoprotein_B;LDL_cholesterol;Cholesterol;Triglycerides;Apolipoprotein_B;Cholesterol;Cholesterol;Cholesterol;Apolipoprotein_B;Cholesterol;LDL_cholesterol;Albumin;LDL_cholesterol;Cholesterol;Apolipoprotein_B;LDL_cholesterol;Estimated_glomerular_filtration_rate;Estimated_glomerular_filtration_rate;	Kanai_et_al.;Kanai_et_al.;Klarin_et_al.;Klarin_et_al.;Klarin_et_al.;Locke_et_al.;Locke_et_al.;Locke_et_al.;Locke_et_al.;Locke_et_al.;Locke_et_al.;Locke_et_al.;Locke_et_al.;Locke_et_al.;Locke_et_al.;Locke_et_al.;Locke_et_al.;Locke_et_al.;Locke_et_al.;Locke_et_al.;Locke_et_al.;Locke_et_al.;Locke_et_al.;Locke_et_al.;Locke_et_al.;Locke_et_al.;Locke_et_al.;Locke_et_al.;Locke_et_al.;Locke_et_al.;Locke_et_al.;Locke_et_al.;Locke_et_al.;Locke_et_al.;Locke_et_al.;Locke_et_al.;Locke_et_al.;Locke_et_al.;Locke_et_al.;Locke_et_al.;Locke_et_al.;Locke_et_al.;Lotta_et_al.;Lotta_et_al.;Lotta_et_al.;Sinnott-Armstrong_et_al.;Sinnott-Armstrong_et_al.;Sinnott-Armstrong_et_al.;Sinnott-Armstrong_et_al.;Sinnott-Armstrong_et_al.;Sinnott-Armstrong_et_al.;Sinnott-Armstrong_et_al.;Sinnott-Armstrong_et_al.;Sinnott-Armstrong_et_al.;Sinnott-Armstrong_et_al.;Sinnott-Armstrong_et_al.;Sinnott-Armstrong_et_al.;Sinnott-Armstrong_et_al.;Sinnott-Armstrong_et_al.;Sinnott-Armstrong_et_al.;Sinnott-Armstrong_et_al.;Sinnott-Armstrong_et_al.;Sinnott-Armstrong_et_al.;Sinnott-Armstrong_et_al.;Sinnott-Armstrong_et_al.;Sinnott-Armstrong_et_al.;Sinnott-Armstrong_et_al.;Sinnott-Armstrong_et_al.;Sinnott-Armstrong_et_al.;Sinnott-Armstrong_et_al.;Sinnott-Armstrong_et_al.;Sinnott-Armstrong_et_al.;Sinnott-Armstrong_et_al.;Sinnott-Armstrong_et_al.;Sinnott-Armstrong_et_al.;Sinnott-Armstrong_et_al.;Sinnott-Armstrong_et_al.;Sinnott-Armstrong_et_al.;Sinnott-Armstrong_et_al.;Sinnott-Armstrong_et_al.;Sinnott-Armstrong_et_al.;Sinnott-Armstrong_et_al.;Sinnott-Armstrong_et_al.;Sinnott-Armstrong_et_al.;Sinnott-Armstrong_et_al.;Sinnott-Armstrong_et_al.;Sinnott-Armstrong_et_al.;Sinnott-Armstrong_et_al.;Sinnott-Armstrong_et_al.;Sinnott-Armstrong_et_al.;Sinnott-Armstrong_et_al.;Sinnott-Armstrong_et_al.;Sinnott-Armstrong_et_al.;Sinnott-Armstrong_et_al.;Wuttke_et_al.;Wuttke_et_al.;
16_6	16	66021785	73638579	S-LDL-PL_percent	72101525	16:72101525:C:G	rs34042070	c	g	0.7824	0.0584196	0.00496042	5.12e-32	31.29	31	0.03301	No	HPR	HP	Biology	77	ApoB;ApoBbyApoA1;EstC;FAw6;FreeC;GlycA;IDL-C;IDL-CE;IDL-FC;IDL-L;IDL-P;IDL-PL;IDL-TG;LA;LDL-C;LDL-D;LDL-TG;L-HDL-CE_percent;L-LDL-C;L-LDL-CE;L-LDL-CE_percent;L-LDL-C_percent;L-LDL-FC;L-LDL-FC_percent;L-LDL-L;L-LDL-P;L-LDL-PL;L-LDL-PL_percent;L-LDL-TG;M-LDL-C;M-LDL-CE;M-LDL-CE_percent;M-LDL-C_percent;M-LDL-FC;M-LDL-FC_percent;M-LDL-L;M-LDL-P;M-LDL-PL;M-LDL-PL_percent;M-LDL-TG;PUFA;Remnant-C;Serum-C;S-HDL-C;S-HDL-CE;S-HDL-CE_percent;S-HDL-C_percent;S-HDL-FC_percent;S-HDL-PL_percent;S-LDL-C;S-LDL-CE;S-LDL-CE_percent;S-LDL-C_percent;S-LDL-FC;S-LDL-FC_percent;S-LDL-L;S-LDL-P;S-LDL-PL;S-LDL-PL_percent;S-LDL-TG;S-VLDL-C;S-VLDL-CE;S-VLDL-FC;S-VLDL-FC_percent;S-VLDL-L;S-VLDL-P;S-VLDL-PL;VLDL-C;XS-VLDL-C;XS-VLDL-CE_percent;XS-VLDL-C_percent;XS-VLDL-FC;XS-VLDL-L;XS-VLDL-P;XS-VLDL-PL;XS-VLDL-PL_percent;XS-VLDL-TG;	10	region_16_6_locus_5	intron_variant	NA	NA	NA	RX_STATIN (p=5.98963e-21);	Low density lipoprotein (GLGC 2013); Total cholesterol (GLGC 2013); Medication for cholesterol, blood pressure or diabetes: cholesterol lowering medication (Neale B 2017); Self-reported high cholesterol (Neale B 2017); Treatment with cholesterol lowering medication (Neale B 2017); Treatment with simvastatin (Neale B 2017);	Serum Gp/Tot-C (Kettunen J 2012); Cholesterol esters in large LDL (Kettunen J 2016); Cholesterol esters in medium LDL (Kettunen J 2016); Glycoprotein acetyls mainly a1Lacid glycoprotein (Kettunen J 2016); Total cholesterol in large LDL (Kettunen J 2016); Total cholesterol in small LDL (Kettunen J 2016); Total lipids in large LDL (Kettunen J 2016); Gp/Tot-C (Tukiainen T 2012); Gp/Tot-C (Kettunen J 2012);	rs1477386;rs1477386;rs3925658;rs3925658;rs11075891;rs11075891;rs11643690;rs11643690;rs34734042;rs34734042;rs2270830;rs2270830;rs72799815;rs11645898;rs11645898;rs10459804;rs10459804;rs2270831;rs2270831;rs2270830;rs2270830;rs9921270;rs9921270;rs2270831;rs2270831;rs4788558;rs4788558;rs11646635;rs11646635;rs11641873;rs11641873;rs35173463;rs35173463;rs72787070;rs11539980;rs11539980;rs11646635;rs11646635;rs11641873;rs11641873;rs8062477;rs8062477;rs4788546;rs4788546;rs2270832;rs2270832;rs28513417;rs61747555;rs61747555;rs9936903;rs9936903;rs12447856;rs12447856;rs1392487;rs1392487;rs4788551;rs4788551;rs1035543;rs1035543;rs7206039;rs7206039;rs918721;rs918721;rs9927437;rs9927437;rs4788552;rs4788552;rs117706276;rs7186908;rs4788614;rs4788614;rs35173463;rs35173463;rs12447856;rs12447856;rs3751817;rs3751817;rs2278031;rs2278031;rs8062477;rs8062477;rs918721;rs918721;rs1392487;rs1392487;rs28582831;rs28582831;rs9889100;rs9889100;rs4788551;rs4788551;rs951453;rs4788815;rs4788815;rs4788808;rs4788808;rs2270832;rs2270832;rs9925228;rs9925228;rs11075900;rs11075900;rs2287997;rs2287997;rs217181;rs310331;rs310331;rs76351056;rs77792146;rs2278031;rs2278031;rs12600163;rs12600163;rs11643690;rs11643690;rs7185997;rs7185997;rs7188058;rs11642001;rs11645467;rs11645467;rs4788442;rs4788442;rs3794692;rs6499533;rs9925228;rs9925228;rs3751817;rs3751817;rs4788552;rs4788552;rs9936903;rs9936903;rs11645467;rs11645467;rs11075911;rs11075911;rs8048057;rs8048057;rs142589036;rs3848389;rs3848389;rs4788558;rs4788558;rs10492823;rs4788442;rs4788442;rs2335708;rs2335708;rs11075889;rs11075889;rs12930206;rs12930206;rs8060867;rs8060867;rs11075889;rs11075889;rs12920243;rs12920243;rs59650052;rs28419077;rs28419077;rs4788554;rs4788554;rs62053108;rs62053108;rs8048057;rs8048057;rs12920245;rs11648674;rs11648674;rs78686396;rs2335707;rs11075902;rs11075902;rs951939;rs951939;rs116956080;rs182334180;rs8054585;rs1035545;rs1035545;rs1035545;rs1035545;rs76344704;rs7186908;rs4788821;rs4788821;rs9933009;rs9927437;rs9927437;rs61733124;rs11075891;rs11075891;rs76211100;rs11539980;rs11539980;rs149580087;rs76738476;rs217181;rs217181;rs11075900;rs11075900;rs74700333;rs1035543;rs1035543;rs62053108;rs62053108;rs952160;rs952160;rs11866019;rs9889100;rs9889100;rs4788547;rs4788547;rs9927336;rs9927336;rs7185997;rs7185997;rs2000999;rs2000999;rs9930957;rs117866491;rs12445401;rs7191623;rs116992380;rs4788554;rs4788554;rs11859903;rs78703871;rs77303550;rs12930206;rs12930206;rs9930957;rs11866559;rs143163066;rs78012517;rs34417180;rs4788814;rs4788814;rs72799815;rs3794689;rs56309616;rs56309616;rs9302635;rs12444701;rs8061282;rs11646748;rs11646748;rs4788817;rs4788817;rs9302634;rs60740701;rs60740701;rs8044555;rs8061459;rs8060867;rs8060867;rs9930543;rs9930543;rs952160;rs952160;rs11646748;rs11646748;rs12920243;rs12920243;rs145567882;rs79448321;rs7186890;rs77303550;rs35540300;rs3829537;rs3829537;rs60881203;rs60881203;rs34400689;rs12926987;rs12926987;rs60881203;rs60881203;rs186181499;rs1582589;rs1582589;rs9932415;rs9932415;rs8203;rs8203;rs9940217;rs9940217;rs28432692;rs4788827;rs4788827;rs138696576;rs6558;rs11075902;rs11075902;rs11861285;rs3752681;rs3752681;rs8203;rs8203;rs951939;rs951939;rs3752681;rs3752681;rs904763;rs904763;rs11862798;rs11862798;rs11648240;rs11648240;rs34734042;rs34734042;rs4788821;rs4788821;rs2303225;rs2303225;rs116853562;rs12325274;rs9921412;rs9921412;rs9938506;rs4788809;rs4788809;rs140803283;rs4788812;rs4788812;rs4538017;rs4538017;rs2303224;rs2303224;rs1582589;rs1582589;rs74386648;rs4788567;rs4788567;rs2303225;rs2303225;rs2291947;rs2291947;rs12926987;rs12926987;rs146843300;rs217176;rs217176;rs9922054;rs9922054;rs34764568;rs34764568;rs12933838;rs77450436;rs116546108;rs9936965;rs9936965;rs811053;rs9930543;rs9930543;rs34764568;rs34764568;rs28582831;rs28582831;rs8044335;rs8050238;rs9937626;rs9937626;rs9940217;rs9940217;rs904763;rs55702379;rs55702379;rs4788827;rs4788827;rs13332113;rs13332113;rs4788572;rs4788572;rs4788448;rs4788448;rs752434;rs12924886;rs71386944;rs10500559;rs10500559;rs7198572;rs1058747;rs1058747;rs9923679;rs9923679;rs2000999;rs9923575;rs8052999;rs8052999;rs11866559;rs11866559;rs1392483;rs1392483;rs11075921;rs76621365;rs217181;rs217181;rs35959677;rs12597065;rs12597065;rs12444484;rs12444484;rs78152844;rs9937280;rs9937280;rs11859903;rs11859903;rs62053107;rs62053107;rs9923679;rs9923679;rs185972418;rs11648003;rs8045481;rs4788826;rs4788826;rs4788546;rs4788546;rs12600163;rs12600163;rs145111653;rs13332180;rs13332180;rs4788578;rs4788578;rs76702063;rs7184169;rs1058747;rs1058747;rs4788549;rs4788549;rs61733124;rs61733124;rs9925069;rs9925069;rs115647000;rs76211100;rs79448321;rs2432524;rs2432524;rs9922054;rs9922054;rs310331;rs310331;rs77496526;rs111455278;rs28704189;rs28704189;rs12444484;rs12444484;rs78152844;rs2303224;rs2303224;rs17664900;rs11075891;rs11075891;rs72801756;rs4788460;rs4788460;rs72799841;rs7202323;rs4788549;rs4788549;rs763665;rs664134;rs9940990;rs9940990;rs74187798;rs9925684;rs9925684;rs186286;rs34714490;rs12926041;rs12926041;rs217176;rs217176;rs116907567;rs78686396;rs76015741;rs11075889;rs11075889;rs217184;rs3902135;rs1834033;rs1834033;rs7350856;rs7350856;rs3812987;rs9923575;rs62053107;rs62053107;rs904763;rs904763;rs148518696;rs4788826;rs4788826;rs35460163;rs8052999;rs8052999;rs9937280;rs9937280;rs11648622;rs10500559;rs10500559;rs79940707;rs12597418;rs12597418;rs34111614;rs34111614;rs77695932;rs952159;rs952159;rs12597065;rs12597065;rs7194858;rs7195701;rs78632807;rs11075892;rs11075892;rs76344704;rs116827905;rs35909200;rs952159;rs952159;rs7186890;rs7186890;rs11075921;rs116546108;rs11647069;rs11647069;rs72801756;rs34832584;rs34832584;rs12325274;rs144454811;rs4788815;rs4788815;rs12925078;rs77139486;rs12597418;rs12597418;rs111455278;rs12926041;rs12926041;rs2287997;rs9921412;rs9921412;rs9939455;rs9939455;rs35549608;rs77303550;rs72799830;rs310331;rs310331;rs138526434;rs34417180;rs4788611;rs4788611;rs61733125;rs7194858;rs7194858;rs7195701;rs7195701;rs75915975;rs4788815;rs4788815;rs9302635;rs9302625;rs34596355;rs11075912;rs4788812;rs4788812;rs4788815;rs4788815;rs11859903;rs11859903;rs55702379;rs55702379;rs60740701;rs60740701;rs13332113;rs13332113;rs4788572;rs4788572;rs4788448;rs4788448;rs113580328;rs8064108;rs75121478;rs8044004;rs9937626;rs9937626;rs72787078;rs4538017;rs4538017;rs9936965;rs9936965;rs12924886;rs12924886;rs79266310;rs4788814;rs4788814;rs4788547;rs4788547;rs17603936;rs17603936;rs140519453;rs6499533;rs6499533;rs10459804;rs10459804;rs4788563;rs4788563;rs56309616;rs56309616;rs2432524;rs2432524;rs34508528;rs2432520;rs2432520;rs2291947;rs2291947;rs4788814;rs4788814;rs11641721;rs11641721;rs17286411;rs17286411;rs117844066;rs3925658;rs3925658;rs76702063;rs4788585;rs4788585;rs144237731;rs7187638;rs217176;rs217176;rs11648240;rs11648240;rs72787077;rs4788547;rs4788547;rs3848389;rs3848389;rs4788584;rs4788584;rs951453;rs951453;rs4788605;rs4788605;rs2432520;rs2432520;rs35370634;rs35370634;rs9931717;rs79940707;rs1392483;rs1392483;rs4788809;rs4788809;rs17286411;rs17286411;rs11648240;rs11648240;rs12928732;rs9933009;rs72799830;rs951453;rs951453;rs118182637;rs3829537;rs3829537;rs72799826;rs13332180;rs13332180;rs4788578;rs4788578;rs3829537;rs3829537;rs9925069;rs9925069;rs61733125;rs61733125;rs9932415;rs9932415;rs4788809;rs4788809;rs11866559;rs11866559;rs11075911;rs11075911;rs28704189;rs28704189;rs2036338;rs2036338;rs11862798;rs11862798;rs11862798;rs11862798;rs11641811;rs11641811;rs4788815;rs4788815;rs4788815;rs8054175;rs8054175;rs8054111;rs8054111;rs34508528;rs9921705;rs9921705;rs12447423;rs12447423;rs4788567;rs4788567;rs1834033;rs1834033;rs7350856;rs7350856;rs62053803;rs62053803;rs150851429;rs8052028;rs8052028;rs149514375;rs77707060;rs9925684;rs9925684;rs763665;rs77450436;rs12598902;rs12598902;rs78012517;rs77249076;rs11648674;rs11648674;rs9940990;rs9940990;rs7202323;rs7204708;rs7204708;rs12923797;rs8054585;rs9930543;rs9930543;rs77496526;rs8062441;rs8062441;rs9921270;rs9921270;rs4788815;rs4788815;rs2303220;rs2303220;rs34831115;rs12935795;rs12935795;rs2878406;rs2878406;rs35549608;rs34042070;rs11647069;rs11861285;rs11861285;rs13334151;rs72799826;rs80126763;rs7191623;rs172650;rs172650;rs11648353;rs11648353;rs143496646;rs8053891;rs8053891;rs4788817;rs4788817;rs79349967;rs9939455;rs9939455;rs9923344;rs1477386;rs1477386;rs34111614;rs34111614;rs8062441;rs8062441;rs77496526;rs4462592;rs4462592;rs77450436;rs78012517;rs72799830;rs72799815;rs72799820;rs34042070;rs34042070;rs4788615;rs4788615;rs34042070;rs74891946;rs9938539;rs72787094;rs4788812;rs4788812;rs12446333;rs3794695;rs3794695;rs72799826;rs1125850;rs35909200;rs36033103;rs78302875;rs77081240;rs11075892;rs11075892;rs4788460;rs12599192;rs12599192;rs12926300;rs12926300;rs9921412;rs9921412;rs148260825;rs72801756;rs72799820;rs172649;rs172649;rs9888748;rs9888748;rs3812985;rs3812985;rs310331;rs6499533;rs6499533;rs72787091;rs61733125;rs61733125;rs7206039;rs7206039;rs12598902;rs12598902;rs2036338;rs2036338;rs2335711;rs2335711;rs12924886;rs8047881;rs8047881;rs12934297;rs172650;rs172650;rs11648622;rs11648622;rs9927336;rs9927336;rs3794695;rs8058188;rs8058188;	Serum_Ala/Tyr;Ala/Tyr;Serum_Ala/Tyr;Ala/Tyr;Serum_Ala/Tyr;Ala/Tyr;Serum_Ala/Tyr;Ala/Tyr;Serum_Phe/Tyr;Phe/Tyr;Serum_Phe/Tyr;Phe/Tyr;Serum_Ala/Tyr;Serum_Gp/Tot-C;Gp/Tot-C;Serum_Ala/Tyr;Ala/Tyr;Serum_Ala/Tyr;Ala/Tyr;Serum_Ala/Tyr;Ala/Tyr;Serum_Phe/Tyr;Phe/Tyr;Serum_Phe/Tyr;Phe/Tyr;Serum_Phe/Tyr;Phe/Tyr;Serum_Phe/Tyr;Phe/Tyr;Serum_Phe/Tyr;Phe/Tyr;Serum_Phe/Tyr;Phe/Tyr;Serum_Gp/Tot-C;Serum_Ala/Tyr;Ala/Tyr;Serum_Ala/Tyr;Ala/Tyr;Serum_Ala/Tyr;Ala/Tyr;Serum_Phe/Tyr;Phe/Tyr;Serum_Ala/Tyr;Ala/Tyr;Serum_Phe/Tyr;Phe/Tyr;Tyrosine;Serum_Phe/Tyr;Phe/Tyr;Serum_Ala/Tyr;Ala/Tyr;Serum_Phe/Tyr;Phe/Tyr;Serum_Ala/Tyr;Ala/Tyr;Serum_Ala/Tyr;Ala/Tyr;Serum_Phe/Tyr;Phe/Tyr;Serum_Phe/Tyr;Phe/Tyr;Serum_Ala/Tyr;Ala/Tyr;Serum_Phe/Tyr;Phe/Tyr;Serum_Phe/Tyr;Phe/Tyr;Tyrosine;Glycoprotein_acetyls__mainly_a1Lacid_glycoprotein;Serum_Gp/Tot-C;Gp/Tot-C;Serum_Ala/Tyr;Ala/Tyr;Serum_Ala/Tyr;Ala/Tyr;Serum_Phe/Tyr;Phe/Tyr;Serum_Phe/Tyr;Phe/Tyr;Serum_Ala/Tyr;Ala/Tyr;Serum_Phe/Tyr;Phe/Tyr;Serum_Phe/Tyr;Phe/Tyr;Serum_Phe/Tyr;Phe/Tyr;Serum_Phe/Tyr;Phe/Tyr;Serum_Phe/Tyr;Phe/Tyr;Tyrosine;Serum_His/Tyr;His/Tyr;Serum_Phe/Tyr;Phe/Tyr;Serum_Ala/Tyr;Ala/Tyr;Serum_Phe/Tyr;Phe/Tyr;Serum_Phe/Tyr;Phe/Tyr;Serum_Gp/Tot-C;Gp/Tot-C;Glycoprotein_acetyls__mainly_a1Lacid_glycoprotein;Serum_Phe/Tyr;Phe/Tyr;Glycoprotein_acetyls__mainly_a1Lacid_glycoprotein;Glycoprotein_acetyls__mainly_a1Lacid_glycoprotein;Serum_Ala/Tyr;Ala/Tyr;Serum_Phe/Tyr;Phe/Tyr;Serum_Phe/Tyr;Phe/Tyr;Serum_Phe/Tyr;Phe/Tyr;3Lhydroxybutyrate;Tyrosine;Serum_Phe/Tyr;Phe/Tyr;Serum_Phe/Tyr;Phe/Tyr;Tyrosine;Tyrosine;Serum_Ala/Tyr;Ala/Tyr;Serum_Ala/Tyr;Ala/Tyr;Serum_Ala/Tyr;Ala/Tyr;Serum_Phe/Tyr;Phe/Tyr;Serum_Ala/Tyr;Ala/Tyr;Serum_Ala/Tyr;Ala/Tyr;Serum_Ala/Tyr;Ala/Tyr;Glycoprotein_acetyls__mainly_a1Lacid_glycoprotein;Serum_Ala/Tyr;Ala/Tyr;Serum_Ala/Tyr;Ala/Tyr;Glycoprotein_acetyls__mainly_a1Lacid_glycoprotein;Serum_Ala/Tyr;Ala/Tyr;Serum_Phe/Tyr;Phe/Tyr;Serum_Tyr/Val;Tyr/Val;Serum_Ala/Tyr;Ala/Tyr;Serum_Phe/Tyr;Phe/Tyr;Serum_Ala/Tyr;Ala/Tyr;Serum_Phe/Tyr;Phe/Tyr;Tyrosine;Serum_Gp/Tot-C;Gp/Tot-C;Serum_Phe/Tyr;Phe/Tyr;Serum_Phe/Tyr;Phe/Tyr;Serum_Phe/Tyr;Phe/Tyr;Glycoprotein_acetyls__mainly_a1Lacid_glycoprotein;Serum_Ala/Tyr;Ala/Tyr;Serum_Phe/Tyr;Serum_Phe/Tyr;Serum_Phe/Tyr;Phe/Tyr;Serum_Phe/Tyr;Phe/Tyr;Tyrosine;Glycoprotein_acetyls__mainly_a1Lacid_glycoprotein;Glycoprotein_acetyls__mainly_a1Lacid_glycoprotein;Serum_Phe/Tyr;Phe/Tyr;Serum_Ala/Tyr;Ala/Tyr;Tyrosine;3Lhydroxybutyrate;Serum_Phe/Tyr;Phe/Tyr;Glycoprotein_acetyls__mainly_a1Lacid_glycoprotein;Serum_Ala/Tyr;Ala/Tyr;Tyrosine;Serum_Tyr/Val;Tyr/Val;Tyrosine;Serum_Phe/Tyr;Phe/Tyr;Tyrosine;Tyrosine;Serum_Gp;Gp;Serum_Ala/Tyr;Ala/Tyr;Serum_Tyr/Val;Serum_Ala/Tyr;Ala/Tyr;Serum_Ala/Tyr;Ala/Tyr;Serum_Phe/Tyr;Phe/Tyr;Tyrosine;Serum_Ala/Tyr;Ala/Tyr;Serum_Ala/Tyr;Ala/Tyr;Serum_Ala/Tyr;Ala/Tyr;Serum_Ala/Tyr;Ala/Tyr;Serum_Gp/Tot-C;Gp/Tot-C;Glycoprotein_acetyls__mainly_a1Lacid_glycoprotein;Tyrosine;Glycoprotein_acetyls__mainly_a1Lacid_glycoprotein;3Lhydroxybutyrate;Tyrosine;Serum_Ala/Tyr;Ala/Tyr;Tyrosine;Glycoprotein_acetyls__mainly_a1Lacid_glycoprotein;Serum_Gp/Tot-C;Serum_Phe/Tyr;Phe/Tyr;3Lhydroxybutyrate;Tyrosine;Tyrosine;Tyrosine;Glycoprotein_acetyls__mainly_a1Lacid_glycoprotein;Serum_Ala/Tyr;Ala/Tyr;Serum_Phe/Tyr;Glycoprotein_acetyls__mainly_a1Lacid_glycoprotein;Serum_Phe/Tyr;Phe/Tyr;3Lhydroxybutyrate;3Lhydroxybutyrate;3Lhydroxybutyrate;Serum_Phe/Tyr;Phe/Tyr;Serum_Ala/Tyr;Ala/Tyr;Glycoprotein_acetyls__mainly_a1Lacid_glycoprotein;Serum_Phe/Tyr;Phe/Tyr;3Lhydroxybutyrate;3Lhydroxybutyrate;Serum_Ala/Tyr;Ala/Tyr;Serum_Ala/Tyr;Ala/Tyr;Serum_Ala/Tyr;Ala/Tyr;Serum_Ala/Tyr;Ala/Tyr;Serum_Ala/Tyr;Ala/Tyr;Glycoprotein_acetyls__mainly_a1Lacid_glycoprotein;Tyrosine;Tyrosine;Serum_Gp;Glycoprotein_acetyls__mainly_a1Lacid_glycoprotein;Serum_Ala/Tyr;Ala/Tyr;Serum_Ala/Tyr;Ala/Tyr;Glycoprotein_acetyls__mainly_a1Lacid_glycoprotein;Serum_Phe/Tyr;Phe/Tyr;Serum_Phe/Tyr;Phe/Tyr;Glycoprotein_acetyls__mainly_a1Lacid_glycoprotein;Serum_Ala/Tyr;Ala/Tyr;Serum_Phe/Tyr;Phe/Tyr;Serum_Phe/Tyr;Phe/Tyr;Serum_Phe/Tyr;Phe/Tyr;3Lhydroxybutyrate;Serum_Phe/Tyr;Phe/Tyr;Tyrosine;Glycoprotein_acetyls__mainly_a1Lacid_glycoprotein;Serum_Ala/Tyr;Ala/Tyr;Tyrosine;Serum_Ala/Tyr;Ala/Tyr;Serum_Ala/Tyr;Ala/Tyr;Serum_Ala/Tyr;Ala/Tyr;Serum_Phe/Tyr;Phe/Tyr;Serum_Ala/Tyr;Ala/Tyr;Serum_Ala/Tyr;Ala/Tyr;Serum_Ala/Tyr;Ala/Tyr;Serum_Ala/Tyr;Ala/Tyr;Serum_Ala/Tyr;Ala/Tyr;Serum_Ala/Tyr;Ala/Tyr;Tyrosine;Glycoprotein_acetyls__mainly_a1Lacid_glycoprotein;Serum_Tyr/Val;Tyr/Val;Glycoprotein_acetyls__mainly_a1Lacid_glycoprotein;Serum_Ala/Tyr;Ala/Tyr;Glycoprotein_acetyls__mainly_a1Lacid_glycoprotein;Serum_Ala/Tyr;Ala/Tyr;Serum_Phe/Tyr;Phe/Tyr;Serum_Phe/Tyr;Phe/Tyr;Serum_Phe/Tyr;Phe/Tyr;Glycoprotein_acetyls__mainly_a1Lacid_glycoprotein;Serum_Phe/Tyr;Phe/Tyr;Serum_Phe/Tyr;Phe/Tyr;Serum_Phe/Tyr;Phe/Tyr;Serum_Ala/Tyr;Ala/Tyr;Tyrosine;Serum_Tyr/Val;Tyr/Val;Serum_Phe/Tyr;Phe/Tyr;Serum_Phe/Tyr;Phe/Tyr;3Lhydroxybutyrate;Tyrosine;Tyrosine;Serum_Phe/Tyr;Phe/Tyr;Glycoprotein_acetyls__mainly_a1Lacid_glycoprotein;Serum_Phe/Tyr;Phe/Tyr;Serum_Ala/Tyr;Ala/Tyr;Serum_Ala/Tyr;Ala/Tyr;Glycoprotein_acetyls__mainly_a1Lacid_glycoprotein;3Lhydroxybutyrate;Serum_Phe/Tyr;Phe/Tyr;Serum_Ala/Tyr;Ala/Tyr;Tyrosine;Serum_Phe/Tyr;Phe/Tyr;Serum_Ala/Tyr;Ala/Tyr;Serum_Phe/Tyr;Phe/Tyr;Serum_Phe/Tyr;Phe/Tyr;Serum_Phe/Tyr;Phe/Tyr;Glycoprotein_acetyls__mainly_a1Lacid_glycoprotein;Total_cholesterol_in_small_LDL;Glycoprotein_acetyls__mainly_a1Lacid_glycoprotein;Serum_Phe/Tyr;Phe/Tyr;3Lhydroxybutyrate;Serum_Ala/Tyr;Ala/Tyr;Serum_Ala/Tyr;Ala/Tyr;Glycoprotein_acetyls__mainly_a1Lacid_glycoprotein;Glycoprotein_acetyls__mainly_a1Lacid_glycoprotein;Serum_Phe/Tyr;Phe/Tyr;Serum_Phe/Tyr;Phe/Tyr;Serum_Phe/Tyr;Phe/Tyr;Glycoprotein_acetyls__mainly_a1Lacid_glycoprotein;Tyrosine;Serum_Gp/Tot-C;Gp/Tot-C;3Lhydroxybutyrate;Serum_Ala/Tyr;Ala/Tyr;Serum_Phe/Tyr;Phe/Tyr;Serum_Phe/Tyr;Serum_Ala/Tyr;Ala/Tyr;Serum_Ala/Tyr;Ala/Tyr;Serum_Phe/Tyr;Phe/Tyr;Serum_Phe/Tyr;Phe/Tyr;Tyrosine;Glycoprotein_acetyls__mainly_a1Lacid_glycoprotein;3Lhydroxybutyrate;Serum_Ala/Tyr;Ala/Tyr;Serum_Phe/Tyr;Phe/Tyr;Serum_Ala/Tyr;Ala/Tyr;Tyrosine;Serum_Phe/Tyr;Phe/Tyr;Serum_Phe/Tyr;Phe/Tyr;Tyrosine;3Lhydroxybutyrate;Serum_Phe/Tyr;Phe/Tyr;Serum_Phe/Tyr;Phe/Tyr;Serum_Ala/Tyr;Ala/Tyr;Serum_Phe/Tyr;Phe/Tyr;Tyrosine;Serum_Ala/Tyr;Serum_Ala/Tyr;Serum_Ala/Tyr;Ala/Tyr;Serum_Ala/Tyr;Ala/Tyr;Serum_Ala/Tyr;Ala/Tyr;Tyrosine;Tyrosine;Serum_Phe/Tyr;Phe/Tyr;Serum_Ala/Tyr;Ala/Tyr;Serum_Ala/Tyr;Serum_Ala/Tyr;Ala/Tyr;Glycoprotein_acetyls__mainly_a1Lacid_glycoprotein;Serum_Phe/Tyr;Phe/Tyr;Serum_Ala/Tyr;Serum_Gp/Tot-C;Gp/Tot-C;Tyrosine;3Lhydroxybutyrate;Serum_Ala/Tyr;Ala/Tyr;Glycoprotein_acetyls__mainly_a1Lacid_glycoprotein;Glycoprotein_acetyls__mainly_a1Lacid_glycoprotein;Serum_Phe/Tyr;Phe/Tyr;Glycoprotein_acetyls__mainly_a1Lacid_glycoprotein;Serum_Phe/Tyr;Phe/Tyr;Glycoprotein_acetyls__mainly_a1Lacid_glycoprotein;3Lhydroxybutyrate;Serum_Tyr/Val;Tyr/Val;Serum_Phe/Tyr;Phe/Tyr;Tyrosine;Tyrosine;Glycoprotein_acetyls__mainly_a1Lacid_glycoprotein;Serum_Phe/Tyr;Phe/Tyr;Glycoprotein_acetyls__mainly_a1Lacid_glycoprotein;3Lhydroxybutyrate;Serum_Phe/Tyr;Phe/Tyr;Serum_Phe/Tyr;Phe/Tyr;3Lhydroxybutyrate;3Lhydroxybutyrate;Serum_Ala/Tyr;Ala/Tyr;Serum_Phe/Tyr;Phe/Tyr;Tyrosine;Serum_Phe/Tyr;Phe/Tyr;3Lhydroxybutyrate;Serum_Ala/Tyr;Ala/Tyr;Serum_Phe/Tyr;Phe/Tyr;Glycoprotein_acetyls__mainly_a1Lacid_glycoprotein;Serum_Ala/Tyr;Ala/Tyr;Glycoprotein_acetyls__mainly_a1Lacid_glycoprotein;Serum_Ala/Tyr;Ala/Tyr;Serum_Phe/Tyr;Phe/Tyr;Tyrosine;Serum_Ala/Tyr;Ala/Tyr;Serum_Phe/Tyr;Phe/Tyr;Tyrosine;Tyrosine;Tyrosine;Serum_Phe/Tyr;Phe/Tyr;Serum_Ala/Tyr;Tyrosine;3Lhydroxybutyrate;Serum_Phe/Tyr;Phe/Tyr;Serum_Ala/Tyr;Ala/Tyr;3Lhydroxybutyrate;Serum_Ala/Tyr;Serum_Gp/Tot-C;Gp/Tot-C;Serum_Phe/Tyr;Serum_Gp/Tot-C;Gp/Tot-C;3Lhydroxybutyrate;Tyrosine;Serum_Ala/Tyr;Ala/Tyr;Glycoprotein_acetyls__mainly_a1Lacid_glycoprotein;Tyrosine;Serum_Phe/Tyr;Phe/Tyr;Serum_Ala/Tyr;Serum_Ala/Tyr;Ala/Tyr;Glycoprotein_acetyls__mainly_a1Lacid_glycoprotein;Serum_Ala/Tyr;Ala/Tyr;Serum_Phe/Tyr;Phe/Tyr;Glycoprotein_acetyls__mainly_a1Lacid_glycoprotein;Glycoprotein_acetyls__mainly_a1Lacid_glycoprotein;Tyrosine;Serum_Tyr/Val;Tyr/Val;Glycoprotein_acetyls__mainly_a1Lacid_glycoprotein;3Lhydroxybutyrate;Serum_Gp/Tot-C;Gp/Tot-C;Tyrosine;Serum_Ala/Tyr;Ala/Tyr;Serum_Ala/Tyr;Ala/Tyr;Tyrosine;Serum_Tyr/Val;Tyr/Val;Glycoprotein_acetyls__mainly_a1Lacid_glycoprotein;Tyrosine;Glycoprotein_acetyls__mainly_a1Lacid_glycoprotein;Glycoprotein_acetyls__mainly_a1Lacid_glycoprotein;Serum_Phe/Tyr;Phe/Tyr;Serum_Gln/Tyr;Gln/Tyr;Serum_Tyr/Val;Tyr/Val;Serum_Ala/Tyr;Ala/Tyr;Serum_Ala/Tyr;Ala/Tyr;Serum_Ala/Tyr;Ala/Tyr;Serum_Ala/Tyr;Ala/Tyr;Serum_Ala/Tyr;Ala/Tyr;Tyrosine;Tyrosine;Glycoprotein_acetyls__mainly_a1Lacid_glycoprotein;Glycoprotein_acetyls__mainly_a1Lacid_glycoprotein;Serum_Ala/Tyr;Ala/Tyr;Serum_Gp/Tot-C;Serum_Ala/Tyr;Ala/Tyr;Serum_Ala/Tyr;Ala/Tyr;Serum_Gp/Tot-C;Gp/Tot-C;Tyrosine;Serum_Tyr/Val;Tyr/Val;Serum_Tyr/Val;Tyr/Val;Serum_Gp/Tot-C;Gp/Tot-C;Tyrosine;Serum_Ala/Tyr;Ala/Tyr;Serum_Phe/Tyr;Phe/Tyr;Serum_Ala/Tyr;Ala/Tyr;Serum_Ala/Tyr;Ala/Tyr;Serum_Phe/Tyr;Phe/Tyr;Glycoprotein_acetyls__mainly_a1Lacid_glycoprotein;Serum_Ala/Tyr;Ala/Tyr;Serum_Ala/Tyr;Ala/Tyr;Serum_Phe/Tyr;Phe/Tyr;Serum_Gp/Tot-C;Gp/Tot-C;Serum_Ala/Tyr;Ala/Tyr;Glycoprotein_acetyls__mainly_a1Lacid_glycoprotein;Serum_Phe/Tyr;Phe/Tyr;Serum_Tyr/Val;Serum_Tyr/Val;Tyr/Val;Tyrosine;Tyrosine;Serum_Ala/Tyr;Ala/Tyr;Serum_Tyr/Val;Tyr/Val;Serum_Gp/Tot-C;Serum_Phe/Tyr;Phe/Tyr;Serum_Phe/Tyr;Phe/Tyr;Serum_Tyr/Val;Tyr/Val;Serum_Ala/Tyr;Ala/Tyr;Serum_Gp/Tot-C;Gp/Tot-C;Serum_Phe/Tyr;Phe/Tyr;Serum_Gp/Tot-C;Gp/Tot-C;Tyrosine;3Lhydroxybutyrate;Serum_Ala/Tyr;Ala/Tyr;Serum_Tyr/Val;Tyr/Val;Serum_Phe/Tyr;Phe/Tyr;Serum_Phe/Tyr;Phe/Tyr;3Lhydroxybutyrate;3Lhydroxybutyrate;Serum_Ala/Tyr;Serum_Phe/Tyr;Phe/Tyr;Glycoprotein_acetyls__mainly_a1Lacid_glycoprotein;Serum_Phe/Tyr;Phe/Tyr;Serum_Ala/Tyr;Serum_Ala/Tyr;Ala/Tyr;Serum_Ala/Tyr;Ala/Tyr;Serum_Tyr/Val;Tyr/Val;Serum_Ala/Tyr;Ala/Tyr;Serum_Ala/Tyr;Ala/Tyr;Serum_Ala/Tyr;Ala/Tyr;Serum_Phe/Tyr;Phe/Tyr;Serum_Ala/Tyr;Ala/Tyr;Serum_Tyr/Val;Tyr/Val;Serum_Ala/Tyr;Ala/Tyr;Serum_Phe/Tyr;Phe/Tyr;Serum_Tyr/Val;Tyr/Val;Serum_Phe/Tyr;Phe/Tyr;Serum_Phe/Tyr;Phe/Tyr;Serum_Tyr;Tyr;Tyrosine;Serum_Tyr/Val;Tyr/Val;Serum_Tyr/Val;Tyr/Val;3Lhydroxybutyrate;Serum_Phe/Tyr;Phe/Tyr;Serum_Phe/Tyr;Phe/Tyr;Serum_Ala/Tyr;Ala/Tyr;Serum_Ala/Tyr;Ala/Tyr;Serum_Ala/Tyr;Ala/Tyr;Serum_Tyr/Val;Tyr/Val;Tyrosine;Serum_Phe/Tyr;Phe/Tyr;Tyrosine;Tyrosine;Serum_Ala/Tyr;Ala/Tyr;3Lhydroxybutyrate;Serum_Ala/Tyr;Serum_Phe/Tyr;Phe/Tyr;Serum_Ala/Tyr;Tyrosine;Serum_Phe/Tyr;Phe/Tyr;Serum_Ala/Tyr;Ala/Tyr;Glycoprotein_acetyls__mainly_a1Lacid_glycoprotein;Serum_Tyr/Val;Tyr/Val;Glycoprotein_acetyls__mainly_a1Lacid_glycoprotein;3Lhydroxybutyrate;Serum_Tyr/Val;Tyr/Val;Serum_Ala/Tyr;Serum_Ala/Tyr;Ala/Tyr;Serum_Ala/Tyr;Ala/Tyr;Serum_Phe/Tyr;Phe/Tyr;Serum_Phe/Tyr;Phe/Tyr;Glycoprotein_acetyls__mainly_a1Lacid_glycoprotein;Serum_Tyr/Val;Tyr/Val;Serum_Phe/Tyr;Phe/Tyr;3Lhydroxybutyrate;Glycoprotein_acetyls__mainly_a1Lacid_glycoprotein;Glycoprotein_acetyls__mainly_a1Lacid_glycoprotein;Serum_Tyr/Val;Tyr/Val;3Lhydroxybutyrate;Serum_Phe/Tyr;Tyrosine;Glycoprotein_acetyls__mainly_a1Lacid_glycoprotein;Serum_Phe/Tyr;Phe/Tyr;Serum_Tyr/Val;Tyr/Val;Tyrosine;Serum_Gp/Tot-C;Gp/Tot-C;Serum_Phe/Tyr;Phe/Tyr;Tyrosine;Serum_Ala/Tyr;Ala/Tyr;3Lhydroxybutyrate;Serum_Phe/Tyr;Phe/Tyr;Serum_Ala/Tyr;Ala/Tyr;Serum_Phe/Tyr;Phe/Tyr;Serum_Tyr/Val;Serum_Phe/Tyr;Phe/Tyr;Serum_Tyr/Val;Serum_Tyr/Val;Serum_Phe/Tyr;Tyrosine;Serum_Phe/Tyr;Serum_Gp/Tot-C;Gp/Tot-C;Serum_Gp/Tot-C;Gp/Tot-C;Total_cholesterol_in_small_LDL;Tyrosine;Glycoprotein_acetyls__mainly_a1Lacid_glycoprotein;Serum_Gp/Tot-C;Serum_Tyr/Val;Tyr/Val;Tyrosine;Serum_Gp/Tot-C;Gp/Tot-C;Tyrosine;Tyrosine;Glycoprotein_acetyls__mainly_a1Lacid_glycoprotein;Glycoprotein_acetyls__mainly_a1Lacid_glycoprotein;Tyrosine;Glycoprotein_acetyls__mainly_a1Lacid_glycoprotein;Serum_Ala/Tyr;Ala/Tyr;Glycoprotein_acetyls__mainly_a1Lacid_glycoprotein;Serum_Ala/Tyr;Ala/Tyr;Serum_Ala/Tyr;Ala/Tyr;Serum_Phe/Tyr;Phe/Tyr;Tyrosine;Tyrosine;Tyrosine;Serum_Phe/Tyr;Phe/Tyr;Serum_Tyr/Val;Tyr/Val;Serum_Gp/Tot-C;Gp/Tot-C;Tyrosine;Serum_Tyr/Val;Tyr/Val;Serum_Gp/Tot-C;Serum_Phe/Tyr;Phe/Tyr;Serum_Ala/Tyr;Ala/Tyr;Serum_Ala/Tyr;Ala/Tyr;Serum_Ala/Tyr;Ala/Tyr;Serum_Ala/Tyr;Ala/Tyr;Glycoprotein_acetyls__mainly_a1Lacid_glycoprotein;Serum_Gp/Tot-C;Gp/Tot-C;Glycoprotein_acetyls__mainly_a1Lacid_glycoprotein;Serum_Ala/Tyr;Ala/Tyr;Serum_Gp/Tot-C;Gp/Tot-C;Serum_Phe/Tyr;Phe/Tyr;Glycoprotein_acetyls__mainly_a1Lacid_glycoprotein;Serum_Phe/Tyr;Phe/Tyr;	16:71987875;16:71987875;16:71987875;16:71990156;16:71990156;16:71990156;16:71992072;16:71992072;16:71992072;16:71994451;16:71994451;16:71994451;16:71995946;16:71995946;16:71995946;16:71995999;16:71995999;16:71995999;16:71996067;16:71996067;16:71996067;16:71996291;16:71996291;16:71996291;16:71996291;16:71996291;16:71996498;16:71996498;16:71996498;16:71996715;16:71996715;16:71996715;16:71997675;16:71997675;16:71997675;16:71997789;16:71997789;16:71997789;16:71997789;16:71997789;16:71997862;16:71997862;16:71997862;16:71997862;16:71998016;16:71998016;16:71998016;16:71998016;16:71999421;16:71999421;16:71999421;16:71999589;16:71999589;16:71999589;16:72000195;16:72000195;16:72000195;16:72000195;16:72000195;16:72001110;16:72001110;16:72001110;16:72001110;16:72001110;16:72001629;16:72001629;16:72001629;16:72001971;16:72001971;16:72001971;16:72001971;16:72001971;16:72002105;16:72002105;16:72002105;16:72002105;16:72002105;16:72002563;16:72002563;16:72002563;16:72003732;16:72003732;16:72003732;16:72003952;16:72003952;16:72003952;16:72004513;16:72004513;16:72004513;16:72006882;16:72006882;16:72006882;16:72006882;16:72006882;16:72008225;16:72008225;16:72008225;16:72008225;16:72008225;16:72014687;16:72014687;16:72014687;16:72014687;16:72014687;16:72018417;16:72018417;16:72018417;16:72018417;16:72018417;16:72018771;16:72018771;16:72018771;16:72018771;16:72018771;16:72022156;16:72022156;16:72022156;16:72024490;16:72024490;16:72024490;16:72027319;16:72027319;16:72027319;16:72028930;16:72028930;16:72028930;16:72028930;16:72028930;16:72029008;16:72029008;16:72029008;16:72030439;16:72030439;16:72031860;16:72031860;16:72042635;16:72042635;16:72042635;16:72050480;16:72050480;16:72052348;16:72052348;16:72052348;16:72052348;16:72052348;16:72074340;16:72074340;16:72074340;16:72075593;16:72075593;16:72075593;16:72078989;16:72078989;16:72078989;16:72079127;16:72079127;16:72088964;16:72088964;16:72096227;16:72096227;16:72096227;16:72097827;16:72097827;16:72097827;16:72101525;16:72101525;16:72101525;16:72101525;16:72101525;16:72108093;16:72108093;16:72108093;16:72108093;16:72108093;16:72114038;16:72114038;16:72114038;16:72126318;16:72130815;16:72130815;16:72137227;16:72137227;16:72137561;16:72138112;16:72138112;16:72139184;16:72139184;16:72140553;16:72140553;16:72140553;16:72148419;16:72148419;16:72148419;16:72154206;16:72154206;16:72154206;16:72158477;16:72158477;16:72158477;16:72169076;16:72169076;16:72169076;16:72169536;16:72169536;16:72169536;16:72172266;16:72172266;16:72172266;16:72175927;16:72175927;16:72175927;16:72179568;16:72179568;16:72179699;16:72179699;16:72179699;16:72180955;16:72180955;16:72180955;16:72189604;16:72189604;16:72189604;16:72190805;16:72190805;16:72190805;16:72191052;16:72191052;16:72191052;16:72193522;16:72193522;16:72193522;16:72206840;16:72206840;16:72206840;16:72207420;16:72207420;16:72207420;16:72207520;16:72207520;16:72207520;16:72207843;16:72207843;16:72207843;16:72211652;16:72211652;16:72211652;16:72211938;16:72211938;16:72211938;16:72213316;16:72213316;16:72213316;16:72213494;16:72213494;16:72213494;16:72217613;16:72217613;16:72217613;16:72217681;16:72217681;16:72217681;16:72221464;16:72221464;16:72221464;16:72221984;16:72221984;16:72221984;16:72225574;16:72225574;16:72225574;16:72235076;16:72235076;16:72235076;16:72235135;16:72235135;16:72235135;16:72252104;16:72252104;16:72252104;16:72252544;16:72252544;16:72252544;16:72256152;16:72256152;16:72256152;16:72256156;16:72256156;16:72256156;16:72256894;16:72256894;16:72256894;16:72256903;16:72256903;16:72256903;16:72256903;16:72256903;16:72256911;16:72256911;16:72256911;	rs34235351;rs34235351;rs34235351;rs12919947;rs12919947;rs12919947;rs12930036;rs12930036;rs12930036;rs12926408;rs12926408;rs12926408;rs12149869;rs12149869;rs12149869;rs35088893;rs35088893;rs35088893;rs12149877;rs12149877;rs12149877;rs16973520;rs16973520;rs16973520;rs16973520;rs16973520;rs8047643;rs8047643;rs8047643;rs6499553;rs6499553;rs6499553;rs8053861;rs8053861;rs8053861;rs8053891;rs8053891;rs8053891;rs8053891;rs8053891;rs28714527;rs28714527;rs28714527;rs28714527;rs34499871;rs34499871;rs34499871;rs34499871;rs34793109;rs34793109;rs34793109;rs12708921;rs12708921;rs12708921;rs9925462;rs9925462;rs9925462;rs9925462;rs9925462;rs9928413;rs9928413;rs9928413;rs9928413;rs9928413;rs12708922;rs12708922;rs12708922;rs9930930;rs9930930;rs9930930;rs9930930;rs9930930;rs35800852;rs35800852;rs35800852;rs35800852;rs35800852;rs8053217;rs8053217;rs8053217;rs28629271;rs28629271;rs28629271;rs35259348;rs35259348;rs35259348;rs1808439;rs1808439;rs1808439;rs8055242;rs8055242;rs8055242;rs8055242;rs8055242;rs34972708;rs34972708;rs34972708;rs34972708;rs34972708;rs12921355;rs12921355;rs12921355;rs12921355;rs12921355;rs10492825;rs10492825;rs10492825;rs10492825;rs10492825;rs10492824;rs10492824;rs10492824;rs10492824;rs10492824;rs35338546;rs35338546;rs35338546;rs12444854;rs12444854;rs12444854;rs141893694;rs141893694;rs141893694;rs11645540;rs11645540;rs11645540;rs11645540;rs11645540;rs11645582;rs11645582;rs11645582;rs7202724;rs7202724;rs1035559;rs1035559;rs34270657;rs34270657;rs34270657;rs11864453;rs11864453;rs11648003;rs11648003;rs11648003;rs11648003;rs11648003;rs12933886;rs12933886;rs12933886;rs12924886;rs12924886;rs12924886;rs35283911;rs35283911;rs35283911;rs7197453;rs7197453;rs8062041;rs8062041;rs34682685;rs34682685;rs34682685;rs3794695;rs3794695;rs3794695;rs34042070;rs34042070;rs34042070;rs34042070;rs34042070;rs2000999;rs2000999;rs2000999;rs2000999;rs2000999;rs145017015;rs145017015;rs145017015;rs34306814;rs1050362;rs1050362;rs12708928;rs12708928;rs2240243;rs12325142;rs12325142;rs2074626;rs2074626;rs2287997;rs2287997;rs2287997;rs12445401;rs12445401;rs12445401;rs11334888;rs11334888;rs11334888;rs34139543;rs34139543;rs34139543;rs3852783;rs3852783;rs3852783;rs113936792;rs113936792;rs113936792;rs59049640;rs59049640;rs59049640;rs71386950;rs71386950;rs71386950;rs56960650;rs56960650;rs144616664;rs144616664;rs144616664;rs4788612;rs4788612;rs4788612;rs12933482;rs12933482;rs12933482;rs36125653;rs36125653;rs36125653;rs9652628;rs9652628;rs9652628;rs71386951;rs71386951;rs71386951;rs35079155;rs35079155;rs35079155;rs12925943;rs12925943;rs12925943;rs12926119;rs12926119;rs12926119;rs12927014;rs12927014;rs12927014;rs12920842;rs12920842;rs12920842;rs12921278;rs12921278;rs12921278;rs12926250;rs12926250;rs12926250;rs35524855;rs35524855;rs35524855;rs36061252;rs36061252;rs36061252;rs35930480;rs35930480;rs35930480;rs17604662;rs17604662;rs17604662;rs17604676;rs17604676;rs17604676;rs12928056;rs12928056;rs12928056;rs7203307;rs7203307;rs7203307;rs12929993;rs12929993;rs12929993;rs16970719;rs16970719;rs16970719;rs35223533;rs35223533;rs35223533;rs9927157;rs9927157;rs9927157;rs9927158;rs9927158;rs9927158;rs12934523;rs12934523;rs12934523;rs12934528;rs12934528;rs12934528;rs12934528;rs12934528;rs12933376;rs12933376;rs12933376;	cholesterol;LDL_C;triglyc;cholesterol;LDL_C;triglyc;cholesterol;LDL_C;triglyc;cholesterol;LDL_C;triglyc;cholesterol;LDL_C;triglyc;cholesterol;LDL_C;triglyc;cholesterol;LDL_C;triglyc;cholesterol;LDL;LDL_C;TC;triglyc;cholesterol;LDL_C;triglyc;cholesterol;LDL_C;triglyc;cholesterol;LDL_C;triglyc;cholesterol;LDL;LDL_C;TC;triglyc;cholesterol;LDL;LDL_C;triglyc;cholesterol;LDL;LDL_C;triglyc;cholesterol;LDL_C;triglyc;cholesterol;LDL_C;triglyc;cholesterol;LDL;LDL_C;TC;triglyc;cholesterol;LDL;LDL_C;TC;triglyc;cholesterol;LDL_C;triglyc;cholesterol;LDL;LDL_C;TC;triglyc;cholesterol;LDL;LDL_C;TC;triglyc;cholesterol;LDL_C;triglyc;cholesterol;LDL_C;triglyc;cholesterol;LDL_C;triglyc;cholesterol;LDL_C;triglyc;cholesterol;LDL;LDL_C;TC;triglyc;cholesterol;LDL;LDL_C;TC;triglyc;cholesterol;LDL;LDL_C;TC;triglyc;cholesterol;LDL;LDL_C;TC;triglyc;cholesterol;LDL;LDL_C;TC;triglyc;cholesterol;LDL_C;triglyc;cholesterol;LDL_C;triglyc;cholesterol;LDL_C;triglyc;cholesterol;LDL;LDL_C;TC;triglyc;cholesterol;LDL_C;triglyc;cholesterol;LDL_C;LDL;TC;cholesterol;LDL_C;triglyc;LDL;TC;cholesterol;LDL;LDL_C;TC;triglyc;cholesterol;LDL_C;triglyc;cholesterol;LDL_C;triglyc;cholesterol;LDL_C;triglyc;LDL;TC;LDL;TC;cholesterol;LDL_C;triglyc;cholesterol;LDL_C;triglyc;cholesterol;LDL;LDL_C;TC;triglyc;cholesterol;LDL;LDL_C;TC;triglyc;cholesterol;LDL_C;triglyc;cholesterol;LDL;TC;LDL;TC;TC;LDL;TC;LDL;TC;cholesterol;LDL_C;triglyc;cholesterol;LDL_C;triglyc;cholesterol;LDL_C;triglyc;cholesterol;LDL_C;triglyc;cholesterol;LDL_C;triglyc;cholesterol;LDL_C;triglyc;cholesterol;LDL_C;triglyc;cholesterol;LDL_C;triglyc;cholesterol;LDL_C;cholesterol;LDL_C;triglyc;cholesterol;LDL_C;triglyc;cholesterol;LDL_C;triglyc;cholesterol;LDL_C;triglyc;cholesterol;LDL_C;triglyc;cholesterol;LDL_C;triglyc;cholesterol;LDL_C;triglyc;cholesterol;LDL_C;triglyc;cholesterol;LDL_C;triglyc;cholesterol;LDL_C;triglyc;cholesterol;LDL_C;triglyc;cholesterol;LDL_C;triglyc;cholesterol;LDL_C;triglyc;cholesterol;LDL_C;triglyc;cholesterol;LDL_C;triglyc;cholesterol;LDL_C;triglyc;cholesterol;LDL_C;triglyc;cholesterol;LDL_C;triglyc;cholesterol;LDL_C;triglyc;cholesterol;LDL_C;TC;cholesterol;LDL_C;triglyc;cholesterol;LDL_C;triglyc;cholesterol;LDL_C;triglyc;cholesterol;LDL_C;triglyc;cholesterol;LDL_C;triglyc;cholesterol;LDL_C;triglyc;cholesterol;LDL;LDL_C;TC;triglyc;cholesterol;LDL_C;triglyc;	UKBB;UKBB;UKBB;UKBB;UKBB;UKBB;UKBB;UKBB;UKBB;UKBB;UKBB;UKBB;UKBB;UKBB;UKBB;UKBB;UKBB;UKBB;UKBB;UKBB;UKBB;UKBB;Willer_et_al_2013;UKBB;Willer_et_al_2013;UKBB;UKBB;UKBB;UKBB;UKBB;UKBB;UKBB;UKBB;UKBB;UKBB;UKBB;Willer_et_al_2013;UKBB;Willer_et_al_2013;UKBB;UKBB;Willer_et_al_2013;UKBB;UKBB;UKBB;Willer_et_al_2013;UKBB;UKBB;UKBB;UKBB;UKBB;UKBB;UKBB;UKBB;UKBB;Willer_et_al_2013;UKBB;Willer_et_al_2013;UKBB;UKBB;Willer_et_al_2013;UKBB;Willer_et_al_2013;UKBB;UKBB;UKBB;UKBB;UKBB;Willer_et_al_2013;UKBB;Willer_et_al_2013;UKBB;UKBB;Willer_et_al_2013;UKBB;Willer_et_al_2013;UKBB;UKBB;UKBB;UKBB;UKBB;UKBB;UKBB;UKBB;UKBB;UKBB;UKBB;UKBB;UKBB;UKBB;Willer_et_al_2013;UKBB;Willer_et_al_2013;UKBB;UKBB;Willer_et_al_2013;UKBB;Willer_et_al_2013;UKBB;UKBB;Willer_et_al_2013;UKBB;Willer_et_al_2013;UKBB;UKBB;Willer_et_al_2013;UKBB;Willer_et_al_2013;UKBB;UKBB;Willer_et_al_2013;UKBB;Willer_et_al_2013;UKBB;UKBB;UKBB;UKBB;UKBB;UKBB;UKBB;UKBB;UKBB;UKBB;UKBB;Willer_et_al_2013;UKBB;Willer_et_al_2013;UKBB;UKBB;UKBB;UKBB;UKBB;UKBB;Willer_et_al_2013;Willer_et_al_2013;UKBB;UKBB;UKBB;Willer_et_al_2013;Willer_et_al_2013;UKBB;Willer_et_al_2013;UKBB;Willer_et_al_2013;UKBB;UKBB;UKBB;UKBB;UKBB;UKBB;UKBB;UKBB;UKBB;UKBB;Willer_et_al_2013;Willer_et_al_2013;Willer_et_al_2013;Willer_et_al_2013;UKBB;UKBB;UKBB;UKBB;UKBB;UKBB;UKBB;Willer_et_al_2013;UKBB;Willer_et_al_2013;UKBB;UKBB;Willer_et_al_2013;UKBB;Willer_et_al_2013;UKBB;UKBB;UKBB;UKBB;UKBB;Willer_et_al_2013;Willer_et_al_2013;Willer_et_al_2013;Willer_et_al_2013;Willer_et_al_2013;Willer_et_al_2013;Willer_et_al_2013;Willer_et_al_2013;Willer_et_al_2013;UKBB;UKBB;UKBB;UKBB;UKBB;UKBB;UKBB;UKBB;UKBB;UKBB;UKBB;UKBB;UKBB;UKBB;UKBB;UKBB;UKBB;UKBB;UKBB;UKBB;UKBB;UKBB;UKBB;UKBB;UKBB;UKBB;UKBB;UKBB;UKBB;UKBB;UKBB;UKBB;UKBB;UKBB;UKBB;UKBB;UKBB;UKBB;UKBB;UKBB;UKBB;UKBB;UKBB;UKBB;UKBB;UKBB;UKBB;UKBB;UKBB;UKBB;UKBB;UKBB;UKBB;UKBB;UKBB;UKBB;UKBB;UKBB;UKBB;UKBB;UKBB;UKBB;UKBB;UKBB;UKBB;UKBB;UKBB;UKBB;UKBB;UKBB;UKBB;UKBB;UKBB;UKBB;UKBB;UKBB;UKBB;UKBB;UKBB;UKBB;UKBB;UKBB;UKBB;UKBB;UKBB;Willer_et_al_2013;UKBB;UKBB;UKBB;UKBB;UKBB;UKBB;UKBB;UKBB;UKBB;UKBB;UKBB;UKBB;UKBB;UKBB;UKBB;UKBB;UKBB;UKBB;UKBB;Willer_et_al_2013;UKBB;Willer_et_al_2013;UKBB;UKBB;UKBB;UKBB;	16:72108093	rs2000999	72045758;72045758;72054562;72054562;72054562;71609856;72024339;71682830;71603912;71607384;72055088;71800384;71773284;71780485;71768500;71799347;72108093;71660310;71784000;71668634;71674882;71780599;72153125;71808235;72162966;72198642;71956596;72184566;71951094;71983772;71697752;71773190;71956597;71682796;71890489;72048632;72205021;72048332;72055088;71607358;71886530;71988106;71628046;71639418;71628046;72108093;72108093;72108093;72143414;71826025;72009676;72027611;72009676;72143414;72009676;71826025;72143414;72027611;72108093;72251074;71914194;72108093;72251074;72027611;71626246;71826025;72251074;71626246;71914194;72032231;71914194;71626246;72032231;72164945;72032231;72164945;71881640;72164945;71956535;71956535;71881640;72251074;71881640;71956535;72184629;72558836;71955085;72119422;72184629;72009676;72558836;71847305;72141640;72228506;71609766;71609766;	rs77303550;rs77303550;rs5471;rs5471;rs5471;rs78302875;rs116992380;rs61733124;rs172650;rs2432520;-;rs12930206;rs3838874;rs2270832;rs2278031;rs12149092;rs2000999;rs4788821;rs2270829;-;rs2303225;rs2270831;rs4788459;rs10083757;rs34832584;rs3852785;rs2335708;rs35370634;rs7350856;rs1035543;rs1035545;rs904763;rs2335707;rs61733125;rs2291947;rs8062895;rs71391445;rs3764310;-;-;rs7184486;rs9921412;rs117866491;rs9746832;rs117866491;rs2000999;rs2000999;rs2000999;rs17666927;rs76095103;rs12931964;rs17664900;rs12931964;rs17666927;rs12931964;rs76095103;rs17666927;rs17664900;rs2000999;rs12920967;rs117706747;rs2000999;rs12920967;rs17664900;rs71403855;rs76095103;rs12920967;rs71403855;rs117706747;rs16973585;rs117706747;rs71403855;rs16973585;rs79636708;rs16973585;rs79636708;rs76702063;rs79636708;rs62639219;rs62639219;rs76702063;rs12920967;rs76702063;rs62639219;rs217180;rs78475042;rs72801786;rs117783250;rs217180;rs12931964;rs78475042;rs117906172;rs11554765;rs3852789;rs62053077;rs62053077;	Low_density_lipoprotein_cholesterol_levels;Total_cholesterol_levels;HDL_cholesterol;LDL_cholesterol;Total_cholesterol_levels;Tyr;Tyr;Tyr;Tyr;Tyr;Pyruvate;Tyr;Tyr;Tyr;Tyr;Tyr;Glycoproteins;Tyr;Tyr;Tyr;Tyr;Tyr;Glycoproteins;Tyr;Glycoproteins;Glycoproteins;Tyr;Glycoproteins;Tyr;Tyr;Tyr;Tyr;Tyr;Tyr;Tyr;Glycoproteins;Glycoproteins;Glycoproteins;Ala;SM;Glycoproteins;Glycoproteins;Tyrosine;Tyrosine;Tyrosine;LDL_cholesterol;Apolipoprotein_B;Cholesterol;LDL_cholesterol;Cholesterol;LDL_cholesterol;LDL_cholesterol;Apolipoprotein_B;Cholesterol;Cholesterol;LDL_cholesterol;Apolipoprotein_B;Cholesterol;Triglycerides;LDL_cholesterol;LDL_cholesterol;Albumin;Apolipoprotein_B;Apolipoprotein_B;LDL_cholesterol;Apolipoprotein_B;Cholesterol;Cholesterol;Cholesterol;Apolipoprotein_B;Apolipoprotein_B;Apolipoprotein_B;LDL_cholesterol;LDL_cholesterol;Cholesterol;Apolipoprotein_B;LDL_cholesterol;Cholesterol;Apolipoprotein_B;LDL_cholesterol;Cholesterol;Triglycerides;Apolipoprotein_B;Cholesterol;Cholesterol;Cholesterol;Apolipoprotein_B;Cholesterol;LDL_cholesterol;Albumin;LDL_cholesterol;Cholesterol;Apolipoprotein_B;LDL_cholesterol;Estimated_glomerular_filtration_rate;Estimated_glomerular_filtration_rate;	Kanai_et_al.;Kanai_et_al.;Klarin_et_al.;Klarin_et_al.;Klarin_et_al.;Locke_et_al.;Locke_et_al.;Locke_et_al.;Locke_et_al.;Locke_et_al.;Locke_et_al.;Locke_et_al.;Locke_et_al.;Locke_et_al.;Locke_et_al.;Locke_et_al.;Locke_et_al.;Locke_et_al.;Locke_et_al.;Locke_et_al.;Locke_et_al.;Locke_et_al.;Locke_et_al.;Locke_et_al.;Locke_et_al.;Locke_et_al.;Locke_et_al.;Locke_et_al.;Locke_et_al.;Locke_et_al.;Locke_et_al.;Locke_et_al.;Locke_et_al.;Locke_et_al.;Locke_et_al.;Locke_et_al.;Locke_et_al.;Locke_et_al.;Locke_et_al.;Locke_et_al.;Locke_et_al.;Locke_et_al.;Lotta_et_al.;Lotta_et_al.;Lotta_et_al.;Sinnott-Armstrong_et_al.;Sinnott-Armstrong_et_al.;Sinnott-Armstrong_et_al.;Sinnott-Armstrong_et_al.;Sinnott-Armstrong_et_al.;Sinnott-Armstrong_et_al.;Sinnott-Armstrong_et_al.;Sinnott-Armstrong_et_al.;Sinnott-Armstrong_et_al.;Sinnott-Armstrong_et_al.;Sinnott-Armstrong_et_al.;Sinnott-Armstrong_et_al.;Sinnott-Armstrong_et_al.;Sinnott-Armstrong_et_al.;Sinnott-Armstrong_et_al.;Sinnott-Armstrong_et_al.;Sinnott-Armstrong_et_al.;Sinnott-Armstrong_et_al.;Sinnott-Armstrong_et_al.;Sinnott-Armstrong_et_al.;Sinnott-Armstrong_et_al.;Sinnott-Armstrong_et_al.;Sinnott-Armstrong_et_al.;Sinnott-Armstrong_et_al.;Sinnott-Armstrong_et_al.;Sinnott-Armstrong_et_al.;Sinnott-Armstrong_et_al.;Sinnott-Armstrong_et_al.;Sinnott-Armstrong_et_al.;Sinnott-Armstrong_et_al.;Sinnott-Armstrong_et_al.;Sinnott-Armstrong_et_al.;Sinnott-Armstrong_et_al.;Sinnott-Armstrong_et_al.;Sinnott-Armstrong_et_al.;Sinnott-Armstrong_et_al.;Sinnott-Armstrong_et_al.;Sinnott-Armstrong_et_al.;Sinnott-Armstrong_et_al.;Sinnott-Armstrong_et_al.;Sinnott-Armstrong_et_al.;Sinnott-Armstrong_et_al.;Sinnott-Armstrong_et_al.;Sinnott-Armstrong_et_al.;Sinnott-Armstrong_et_al.;Sinnott-Armstrong_et_al.;Sinnott-Armstrong_et_al.;Sinnott-Armstrong_et_al.;Sinnott-Armstrong_et_al.;Wuttke_et_al.;Wuttke_et_al.;
16_6	16	66021785	73638579	S-LDL-CE	72101525	16:72101525:C:G	rs34042070	c	g	0.7837	-0.0568521	0.00488256	2.464e-31	30.61	33	0.07908	No	HPR	HP	Biology	77	ApoB;ApoBbyApoA1;EstC;FAw6;FreeC;GlycA;IDL-C;IDL-CE;IDL-FC;IDL-L;IDL-P;IDL-PL;IDL-TG;LA;LDL-C;LDL-D;LDL-TG;L-HDL-CE_percent;L-LDL-C;L-LDL-CE;L-LDL-CE_percent;L-LDL-C_percent;L-LDL-FC;L-LDL-FC_percent;L-LDL-L;L-LDL-P;L-LDL-PL;L-LDL-PL_percent;L-LDL-TG;M-LDL-C;M-LDL-CE;M-LDL-CE_percent;M-LDL-C_percent;M-LDL-FC;M-LDL-FC_percent;M-LDL-L;M-LDL-P;M-LDL-PL;M-LDL-PL_percent;M-LDL-TG;PUFA;Remnant-C;Serum-C;S-HDL-C;S-HDL-CE;S-HDL-CE_percent;S-HDL-C_percent;S-HDL-FC_percent;S-HDL-PL_percent;S-LDL-C;S-LDL-CE;S-LDL-CE_percent;S-LDL-C_percent;S-LDL-FC;S-LDL-FC_percent;S-LDL-L;S-LDL-P;S-LDL-PL;S-LDL-PL_percent;S-LDL-TG;S-VLDL-C;S-VLDL-CE;S-VLDL-FC;S-VLDL-FC_percent;S-VLDL-L;S-VLDL-P;S-VLDL-PL;VLDL-C;XS-VLDL-C;XS-VLDL-CE_percent;XS-VLDL-C_percent;XS-VLDL-FC;XS-VLDL-L;XS-VLDL-P;XS-VLDL-PL;XS-VLDL-PL_percent;XS-VLDL-TG;	10	region_16_6_locus_5	intron_variant	NA	NA	NA	RX_STATIN (p=5.98963e-21);	Low density lipoprotein (GLGC 2013); Total cholesterol (GLGC 2013); Medication for cholesterol, blood pressure or diabetes: cholesterol lowering medication (Neale B 2017); Self-reported high cholesterol (Neale B 2017); Treatment with cholesterol lowering medication (Neale B 2017); Treatment with simvastatin (Neale B 2017);	Serum Gp/Tot-C (Kettunen J 2012); Cholesterol esters in large LDL (Kettunen J 2016); Cholesterol esters in medium LDL (Kettunen J 2016); Glycoprotein acetyls mainly a1Lacid glycoprotein (Kettunen J 2016); Total cholesterol in large LDL (Kettunen J 2016); Total cholesterol in small LDL (Kettunen J 2016); Total lipids in large LDL (Kettunen J 2016); Gp/Tot-C (Tukiainen T 2012); Gp/Tot-C (Kettunen J 2012);	rs1477386;rs1477386;rs3925658;rs3925658;rs11075891;rs11075891;rs11643690;rs11643690;rs34734042;rs34734042;rs2270830;rs2270830;rs72799815;rs11645898;rs11645898;rs10459804;rs10459804;rs2270831;rs2270831;rs2270830;rs2270830;rs9921270;rs9921270;rs2270831;rs2270831;rs4788558;rs4788558;rs11646635;rs11646635;rs11641873;rs11641873;rs35173463;rs35173463;rs72787070;rs11539980;rs11539980;rs11646635;rs11646635;rs11641873;rs11641873;rs8062477;rs8062477;rs4788546;rs4788546;rs2270832;rs2270832;rs28513417;rs61747555;rs61747555;rs9936903;rs9936903;rs12447856;rs12447856;rs1392487;rs1392487;rs4788551;rs4788551;rs1035543;rs1035543;rs7206039;rs7206039;rs918721;rs918721;rs9927437;rs9927437;rs4788552;rs4788552;rs117706276;rs7186908;rs4788614;rs4788614;rs35173463;rs35173463;rs12447856;rs12447856;rs3751817;rs3751817;rs2278031;rs2278031;rs8062477;rs8062477;rs918721;rs918721;rs1392487;rs1392487;rs28582831;rs28582831;rs9889100;rs9889100;rs4788551;rs4788551;rs951453;rs4788815;rs4788815;rs4788808;rs4788808;rs2270832;rs2270832;rs9925228;rs9925228;rs11075900;rs11075900;rs2287997;rs2287997;rs217181;rs310331;rs310331;rs76351056;rs77792146;rs2278031;rs2278031;rs12600163;rs12600163;rs11643690;rs11643690;rs7185997;rs7185997;rs7188058;rs11642001;rs11645467;rs11645467;rs4788442;rs4788442;rs3794692;rs6499533;rs9925228;rs9925228;rs3751817;rs3751817;rs4788552;rs4788552;rs9936903;rs9936903;rs11645467;rs11645467;rs11075911;rs11075911;rs8048057;rs8048057;rs142589036;rs3848389;rs3848389;rs4788558;rs4788558;rs10492823;rs4788442;rs4788442;rs2335708;rs2335708;rs11075889;rs11075889;rs12930206;rs12930206;rs8060867;rs8060867;rs11075889;rs11075889;rs12920243;rs12920243;rs59650052;rs28419077;rs28419077;rs4788554;rs4788554;rs62053108;rs62053108;rs8048057;rs8048057;rs12920245;rs11648674;rs11648674;rs78686396;rs2335707;rs11075902;rs11075902;rs951939;rs951939;rs116956080;rs182334180;rs8054585;rs1035545;rs1035545;rs1035545;rs1035545;rs76344704;rs7186908;rs4788821;rs4788821;rs9933009;rs9927437;rs9927437;rs61733124;rs11075891;rs11075891;rs76211100;rs11539980;rs11539980;rs149580087;rs76738476;rs217181;rs217181;rs11075900;rs11075900;rs74700333;rs1035543;rs1035543;rs62053108;rs62053108;rs952160;rs952160;rs11866019;rs9889100;rs9889100;rs4788547;rs4788547;rs9927336;rs9927336;rs7185997;rs7185997;rs2000999;rs2000999;rs9930957;rs117866491;rs12445401;rs7191623;rs116992380;rs4788554;rs4788554;rs11859903;rs78703871;rs77303550;rs12930206;rs12930206;rs9930957;rs11866559;rs143163066;rs78012517;rs34417180;rs4788814;rs4788814;rs72799815;rs3794689;rs56309616;rs56309616;rs9302635;rs12444701;rs8061282;rs11646748;rs11646748;rs4788817;rs4788817;rs9302634;rs60740701;rs60740701;rs8044555;rs8061459;rs8060867;rs8060867;rs9930543;rs9930543;rs952160;rs952160;rs11646748;rs11646748;rs12920243;rs12920243;rs145567882;rs79448321;rs7186890;rs77303550;rs35540300;rs3829537;rs3829537;rs60881203;rs60881203;rs34400689;rs12926987;rs12926987;rs60881203;rs60881203;rs186181499;rs1582589;rs1582589;rs9932415;rs9932415;rs8203;rs8203;rs9940217;rs9940217;rs28432692;rs4788827;rs4788827;rs138696576;rs6558;rs11075902;rs11075902;rs11861285;rs3752681;rs3752681;rs8203;rs8203;rs951939;rs951939;rs3752681;rs3752681;rs904763;rs904763;rs11862798;rs11862798;rs11648240;rs11648240;rs34734042;rs34734042;rs4788821;rs4788821;rs2303225;rs2303225;rs116853562;rs12325274;rs9921412;rs9921412;rs9938506;rs4788809;rs4788809;rs140803283;rs4788812;rs4788812;rs4538017;rs4538017;rs2303224;rs2303224;rs1582589;rs1582589;rs74386648;rs4788567;rs4788567;rs2303225;rs2303225;rs2291947;rs2291947;rs12926987;rs12926987;rs146843300;rs217176;rs217176;rs9922054;rs9922054;rs34764568;rs34764568;rs12933838;rs77450436;rs116546108;rs9936965;rs9936965;rs811053;rs9930543;rs9930543;rs34764568;rs34764568;rs28582831;rs28582831;rs8044335;rs8050238;rs9937626;rs9937626;rs9940217;rs9940217;rs904763;rs55702379;rs55702379;rs4788827;rs4788827;rs13332113;rs13332113;rs4788572;rs4788572;rs4788448;rs4788448;rs752434;rs12924886;rs71386944;rs10500559;rs10500559;rs7198572;rs1058747;rs1058747;rs9923679;rs9923679;rs2000999;rs9923575;rs8052999;rs8052999;rs11866559;rs11866559;rs1392483;rs1392483;rs11075921;rs76621365;rs217181;rs217181;rs35959677;rs12597065;rs12597065;rs12444484;rs12444484;rs78152844;rs9937280;rs9937280;rs11859903;rs11859903;rs62053107;rs62053107;rs9923679;rs9923679;rs185972418;rs11648003;rs8045481;rs4788826;rs4788826;rs4788546;rs4788546;rs12600163;rs12600163;rs145111653;rs13332180;rs13332180;rs4788578;rs4788578;rs76702063;rs7184169;rs1058747;rs1058747;rs4788549;rs4788549;rs61733124;rs61733124;rs9925069;rs9925069;rs115647000;rs76211100;rs79448321;rs2432524;rs2432524;rs9922054;rs9922054;rs310331;rs310331;rs77496526;rs111455278;rs28704189;rs28704189;rs12444484;rs12444484;rs78152844;rs2303224;rs2303224;rs17664900;rs11075891;rs11075891;rs72801756;rs4788460;rs4788460;rs72799841;rs7202323;rs4788549;rs4788549;rs763665;rs664134;rs9940990;rs9940990;rs74187798;rs9925684;rs9925684;rs186286;rs34714490;rs12926041;rs12926041;rs217176;rs217176;rs116907567;rs78686396;rs76015741;rs11075889;rs11075889;rs217184;rs3902135;rs1834033;rs1834033;rs7350856;rs7350856;rs3812987;rs9923575;rs62053107;rs62053107;rs904763;rs904763;rs148518696;rs4788826;rs4788826;rs35460163;rs8052999;rs8052999;rs9937280;rs9937280;rs11648622;rs10500559;rs10500559;rs79940707;rs12597418;rs12597418;rs34111614;rs34111614;rs77695932;rs952159;rs952159;rs12597065;rs12597065;rs7194858;rs7195701;rs78632807;rs11075892;rs11075892;rs76344704;rs116827905;rs35909200;rs952159;rs952159;rs7186890;rs7186890;rs11075921;rs116546108;rs11647069;rs11647069;rs72801756;rs34832584;rs34832584;rs12325274;rs144454811;rs4788815;rs4788815;rs12925078;rs77139486;rs12597418;rs12597418;rs111455278;rs12926041;rs12926041;rs2287997;rs9921412;rs9921412;rs9939455;rs9939455;rs35549608;rs77303550;rs72799830;rs310331;rs310331;rs138526434;rs34417180;rs4788611;rs4788611;rs61733125;rs7194858;rs7194858;rs7195701;rs7195701;rs75915975;rs4788815;rs4788815;rs9302635;rs9302625;rs34596355;rs11075912;rs4788812;rs4788812;rs4788815;rs4788815;rs11859903;rs11859903;rs55702379;rs55702379;rs60740701;rs60740701;rs13332113;rs13332113;rs4788572;rs4788572;rs4788448;rs4788448;rs113580328;rs8064108;rs75121478;rs8044004;rs9937626;rs9937626;rs72787078;rs4538017;rs4538017;rs9936965;rs9936965;rs12924886;rs12924886;rs79266310;rs4788814;rs4788814;rs4788547;rs4788547;rs17603936;rs17603936;rs140519453;rs6499533;rs6499533;rs10459804;rs10459804;rs4788563;rs4788563;rs56309616;rs56309616;rs2432524;rs2432524;rs34508528;rs2432520;rs2432520;rs2291947;rs2291947;rs4788814;rs4788814;rs11641721;rs11641721;rs17286411;rs17286411;rs117844066;rs3925658;rs3925658;rs76702063;rs4788585;rs4788585;rs144237731;rs7187638;rs217176;rs217176;rs11648240;rs11648240;rs72787077;rs4788547;rs4788547;rs3848389;rs3848389;rs4788584;rs4788584;rs951453;rs951453;rs4788605;rs4788605;rs2432520;rs2432520;rs35370634;rs35370634;rs9931717;rs79940707;rs1392483;rs1392483;rs4788809;rs4788809;rs17286411;rs17286411;rs11648240;rs11648240;rs12928732;rs9933009;rs72799830;rs951453;rs951453;rs118182637;rs3829537;rs3829537;rs72799826;rs13332180;rs13332180;rs4788578;rs4788578;rs3829537;rs3829537;rs9925069;rs9925069;rs61733125;rs61733125;rs9932415;rs9932415;rs4788809;rs4788809;rs11866559;rs11866559;rs11075911;rs11075911;rs28704189;rs28704189;rs2036338;rs2036338;rs11862798;rs11862798;rs11862798;rs11862798;rs11641811;rs11641811;rs4788815;rs4788815;rs4788815;rs8054175;rs8054175;rs8054111;rs8054111;rs34508528;rs9921705;rs9921705;rs12447423;rs12447423;rs4788567;rs4788567;rs1834033;rs1834033;rs7350856;rs7350856;rs62053803;rs62053803;rs150851429;rs8052028;rs8052028;rs149514375;rs77707060;rs9925684;rs9925684;rs763665;rs77450436;rs12598902;rs12598902;rs78012517;rs77249076;rs11648674;rs11648674;rs9940990;rs9940990;rs7202323;rs7204708;rs7204708;rs12923797;rs8054585;rs9930543;rs9930543;rs77496526;rs8062441;rs8062441;rs9921270;rs9921270;rs4788815;rs4788815;rs2303220;rs2303220;rs34831115;rs12935795;rs12935795;rs2878406;rs2878406;rs35549608;rs34042070;rs11647069;rs11861285;rs11861285;rs13334151;rs72799826;rs80126763;rs7191623;rs172650;rs172650;rs11648353;rs11648353;rs143496646;rs8053891;rs8053891;rs4788817;rs4788817;rs79349967;rs9939455;rs9939455;rs9923344;rs1477386;rs1477386;rs34111614;rs34111614;rs8062441;rs8062441;rs77496526;rs4462592;rs4462592;rs77450436;rs78012517;rs72799830;rs72799815;rs72799820;rs34042070;rs34042070;rs4788615;rs4788615;rs34042070;rs74891946;rs9938539;rs72787094;rs4788812;rs4788812;rs12446333;rs3794695;rs3794695;rs72799826;rs1125850;rs35909200;rs36033103;rs78302875;rs77081240;rs11075892;rs11075892;rs4788460;rs12599192;rs12599192;rs12926300;rs12926300;rs9921412;rs9921412;rs148260825;rs72801756;rs72799820;rs172649;rs172649;rs9888748;rs9888748;rs3812985;rs3812985;rs310331;rs6499533;rs6499533;rs72787091;rs61733125;rs61733125;rs7206039;rs7206039;rs12598902;rs12598902;rs2036338;rs2036338;rs2335711;rs2335711;rs12924886;rs8047881;rs8047881;rs12934297;rs172650;rs172650;rs11648622;rs11648622;rs9927336;rs9927336;rs3794695;rs8058188;rs8058188;	Serum_Ala/Tyr;Ala/Tyr;Serum_Ala/Tyr;Ala/Tyr;Serum_Ala/Tyr;Ala/Tyr;Serum_Ala/Tyr;Ala/Tyr;Serum_Phe/Tyr;Phe/Tyr;Serum_Phe/Tyr;Phe/Tyr;Serum_Ala/Tyr;Serum_Gp/Tot-C;Gp/Tot-C;Serum_Ala/Tyr;Ala/Tyr;Serum_Ala/Tyr;Ala/Tyr;Serum_Ala/Tyr;Ala/Tyr;Serum_Phe/Tyr;Phe/Tyr;Serum_Phe/Tyr;Phe/Tyr;Serum_Phe/Tyr;Phe/Tyr;Serum_Phe/Tyr;Phe/Tyr;Serum_Phe/Tyr;Phe/Tyr;Serum_Phe/Tyr;Phe/Tyr;Serum_Gp/Tot-C;Serum_Ala/Tyr;Ala/Tyr;Serum_Ala/Tyr;Ala/Tyr;Serum_Ala/Tyr;Ala/Tyr;Serum_Phe/Tyr;Phe/Tyr;Serum_Ala/Tyr;Ala/Tyr;Serum_Phe/Tyr;Phe/Tyr;Tyrosine;Serum_Phe/Tyr;Phe/Tyr;Serum_Ala/Tyr;Ala/Tyr;Serum_Phe/Tyr;Phe/Tyr;Serum_Ala/Tyr;Ala/Tyr;Serum_Ala/Tyr;Ala/Tyr;Serum_Phe/Tyr;Phe/Tyr;Serum_Phe/Tyr;Phe/Tyr;Serum_Ala/Tyr;Ala/Tyr;Serum_Phe/Tyr;Phe/Tyr;Serum_Phe/Tyr;Phe/Tyr;Tyrosine;Glycoprotein_acetyls__mainly_a1Lacid_glycoprotein;Serum_Gp/Tot-C;Gp/Tot-C;Serum_Ala/Tyr;Ala/Tyr;Serum_Ala/Tyr;Ala/Tyr;Serum_Phe/Tyr;Phe/Tyr;Serum_Phe/Tyr;Phe/Tyr;Serum_Ala/Tyr;Ala/Tyr;Serum_Phe/Tyr;Phe/Tyr;Serum_Phe/Tyr;Phe/Tyr;Serum_Phe/Tyr;Phe/Tyr;Serum_Phe/Tyr;Phe/Tyr;Serum_Phe/Tyr;Phe/Tyr;Tyrosine;Serum_His/Tyr;His/Tyr;Serum_Phe/Tyr;Phe/Tyr;Serum_Ala/Tyr;Ala/Tyr;Serum_Phe/Tyr;Phe/Tyr;Serum_Phe/Tyr;Phe/Tyr;Serum_Gp/Tot-C;Gp/Tot-C;Glycoprotein_acetyls__mainly_a1Lacid_glycoprotein;Serum_Phe/Tyr;Phe/Tyr;Glycoprotein_acetyls__mainly_a1Lacid_glycoprotein;Glycoprotein_acetyls__mainly_a1Lacid_glycoprotein;Serum_Ala/Tyr;Ala/Tyr;Serum_Phe/Tyr;Phe/Tyr;Serum_Phe/Tyr;Phe/Tyr;Serum_Phe/Tyr;Phe/Tyr;3Lhydroxybutyrate;Tyrosine;Serum_Phe/Tyr;Phe/Tyr;Serum_Phe/Tyr;Phe/Tyr;Tyrosine;Tyrosine;Serum_Ala/Tyr;Ala/Tyr;Serum_Ala/Tyr;Ala/Tyr;Serum_Ala/Tyr;Ala/Tyr;Serum_Phe/Tyr;Phe/Tyr;Serum_Ala/Tyr;Ala/Tyr;Serum_Ala/Tyr;Ala/Tyr;Serum_Ala/Tyr;Ala/Tyr;Glycoprotein_acetyls__mainly_a1Lacid_glycoprotein;Serum_Ala/Tyr;Ala/Tyr;Serum_Ala/Tyr;Ala/Tyr;Glycoprotein_acetyls__mainly_a1Lacid_glycoprotein;Serum_Ala/Tyr;Ala/Tyr;Serum_Phe/Tyr;Phe/Tyr;Serum_Tyr/Val;Tyr/Val;Serum_Ala/Tyr;Ala/Tyr;Serum_Phe/Tyr;Phe/Tyr;Serum_Ala/Tyr;Ala/Tyr;Serum_Phe/Tyr;Phe/Tyr;Tyrosine;Serum_Gp/Tot-C;Gp/Tot-C;Serum_Phe/Tyr;Phe/Tyr;Serum_Phe/Tyr;Phe/Tyr;Serum_Phe/Tyr;Phe/Tyr;Glycoprotein_acetyls__mainly_a1Lacid_glycoprotein;Serum_Ala/Tyr;Ala/Tyr;Serum_Phe/Tyr;Serum_Phe/Tyr;Serum_Phe/Tyr;Phe/Tyr;Serum_Phe/Tyr;Phe/Tyr;Tyrosine;Glycoprotein_acetyls__mainly_a1Lacid_glycoprotein;Glycoprotein_acetyls__mainly_a1Lacid_glycoprotein;Serum_Phe/Tyr;Phe/Tyr;Serum_Ala/Tyr;Ala/Tyr;Tyrosine;3Lhydroxybutyrate;Serum_Phe/Tyr;Phe/Tyr;Glycoprotein_acetyls__mainly_a1Lacid_glycoprotein;Serum_Ala/Tyr;Ala/Tyr;Tyrosine;Serum_Tyr/Val;Tyr/Val;Tyrosine;Serum_Phe/Tyr;Phe/Tyr;Tyrosine;Tyrosine;Serum_Gp;Gp;Serum_Ala/Tyr;Ala/Tyr;Serum_Tyr/Val;Serum_Ala/Tyr;Ala/Tyr;Serum_Ala/Tyr;Ala/Tyr;Serum_Phe/Tyr;Phe/Tyr;Tyrosine;Serum_Ala/Tyr;Ala/Tyr;Serum_Ala/Tyr;Ala/Tyr;Serum_Ala/Tyr;Ala/Tyr;Serum_Ala/Tyr;Ala/Tyr;Serum_Gp/Tot-C;Gp/Tot-C;Glycoprotein_acetyls__mainly_a1Lacid_glycoprotein;Tyrosine;Glycoprotein_acetyls__mainly_a1Lacid_glycoprotein;3Lhydroxybutyrate;Tyrosine;Serum_Ala/Tyr;Ala/Tyr;Tyrosine;Glycoprotein_acetyls__mainly_a1Lacid_glycoprotein;Serum_Gp/Tot-C;Serum_Phe/Tyr;Phe/Tyr;3Lhydroxybutyrate;Tyrosine;Tyrosine;Tyrosine;Glycoprotein_acetyls__mainly_a1Lacid_glycoprotein;Serum_Ala/Tyr;Ala/Tyr;Serum_Phe/Tyr;Glycoprotein_acetyls__mainly_a1Lacid_glycoprotein;Serum_Phe/Tyr;Phe/Tyr;3Lhydroxybutyrate;3Lhydroxybutyrate;3Lhydroxybutyrate;Serum_Phe/Tyr;Phe/Tyr;Serum_Ala/Tyr;Ala/Tyr;Glycoprotein_acetyls__mainly_a1Lacid_glycoprotein;Serum_Phe/Tyr;Phe/Tyr;3Lhydroxybutyrate;3Lhydroxybutyrate;Serum_Ala/Tyr;Ala/Tyr;Serum_Ala/Tyr;Ala/Tyr;Serum_Ala/Tyr;Ala/Tyr;Serum_Ala/Tyr;Ala/Tyr;Serum_Ala/Tyr;Ala/Tyr;Glycoprotein_acetyls__mainly_a1Lacid_glycoprotein;Tyrosine;Tyrosine;Serum_Gp;Glycoprotein_acetyls__mainly_a1Lacid_glycoprotein;Serum_Ala/Tyr;Ala/Tyr;Serum_Ala/Tyr;Ala/Tyr;Glycoprotein_acetyls__mainly_a1Lacid_glycoprotein;Serum_Phe/Tyr;Phe/Tyr;Serum_Phe/Tyr;Phe/Tyr;Glycoprotein_acetyls__mainly_a1Lacid_glycoprotein;Serum_Ala/Tyr;Ala/Tyr;Serum_Phe/Tyr;Phe/Tyr;Serum_Phe/Tyr;Phe/Tyr;Serum_Phe/Tyr;Phe/Tyr;3Lhydroxybutyrate;Serum_Phe/Tyr;Phe/Tyr;Tyrosine;Glycoprotein_acetyls__mainly_a1Lacid_glycoprotein;Serum_Ala/Tyr;Ala/Tyr;Tyrosine;Serum_Ala/Tyr;Ala/Tyr;Serum_Ala/Tyr;Ala/Tyr;Serum_Ala/Tyr;Ala/Tyr;Serum_Phe/Tyr;Phe/Tyr;Serum_Ala/Tyr;Ala/Tyr;Serum_Ala/Tyr;Ala/Tyr;Serum_Ala/Tyr;Ala/Tyr;Serum_Ala/Tyr;Ala/Tyr;Serum_Ala/Tyr;Ala/Tyr;Serum_Ala/Tyr;Ala/Tyr;Tyrosine;Glycoprotein_acetyls__mainly_a1Lacid_glycoprotein;Serum_Tyr/Val;Tyr/Val;Glycoprotein_acetyls__mainly_a1Lacid_glycoprotein;Serum_Ala/Tyr;Ala/Tyr;Glycoprotein_acetyls__mainly_a1Lacid_glycoprotein;Serum_Ala/Tyr;Ala/Tyr;Serum_Phe/Tyr;Phe/Tyr;Serum_Phe/Tyr;Phe/Tyr;Serum_Phe/Tyr;Phe/Tyr;Glycoprotein_acetyls__mainly_a1Lacid_glycoprotein;Serum_Phe/Tyr;Phe/Tyr;Serum_Phe/Tyr;Phe/Tyr;Serum_Phe/Tyr;Phe/Tyr;Serum_Ala/Tyr;Ala/Tyr;Tyrosine;Serum_Tyr/Val;Tyr/Val;Serum_Phe/Tyr;Phe/Tyr;Serum_Phe/Tyr;Phe/Tyr;3Lhydroxybutyrate;Tyrosine;Tyrosine;Serum_Phe/Tyr;Phe/Tyr;Glycoprotein_acetyls__mainly_a1Lacid_glycoprotein;Serum_Phe/Tyr;Phe/Tyr;Serum_Ala/Tyr;Ala/Tyr;Serum_Ala/Tyr;Ala/Tyr;Glycoprotein_acetyls__mainly_a1Lacid_glycoprotein;3Lhydroxybutyrate;Serum_Phe/Tyr;Phe/Tyr;Serum_Ala/Tyr;Ala/Tyr;Tyrosine;Serum_Phe/Tyr;Phe/Tyr;Serum_Ala/Tyr;Ala/Tyr;Serum_Phe/Tyr;Phe/Tyr;Serum_Phe/Tyr;Phe/Tyr;Serum_Phe/Tyr;Phe/Tyr;Glycoprotein_acetyls__mainly_a1Lacid_glycoprotein;Total_cholesterol_in_small_LDL;Glycoprotein_acetyls__mainly_a1Lacid_glycoprotein;Serum_Phe/Tyr;Phe/Tyr;3Lhydroxybutyrate;Serum_Ala/Tyr;Ala/Tyr;Serum_Ala/Tyr;Ala/Tyr;Glycoprotein_acetyls__mainly_a1Lacid_glycoprotein;Glycoprotein_acetyls__mainly_a1Lacid_glycoprotein;Serum_Phe/Tyr;Phe/Tyr;Serum_Phe/Tyr;Phe/Tyr;Serum_Phe/Tyr;Phe/Tyr;Glycoprotein_acetyls__mainly_a1Lacid_glycoprotein;Tyrosine;Serum_Gp/Tot-C;Gp/Tot-C;3Lhydroxybutyrate;Serum_Ala/Tyr;Ala/Tyr;Serum_Phe/Tyr;Phe/Tyr;Serum_Phe/Tyr;Serum_Ala/Tyr;Ala/Tyr;Serum_Ala/Tyr;Ala/Tyr;Serum_Phe/Tyr;Phe/Tyr;Serum_Phe/Tyr;Phe/Tyr;Tyrosine;Glycoprotein_acetyls__mainly_a1Lacid_glycoprotein;3Lhydroxybutyrate;Serum_Ala/Tyr;Ala/Tyr;Serum_Phe/Tyr;Phe/Tyr;Serum_Ala/Tyr;Ala/Tyr;Tyrosine;Serum_Phe/Tyr;Phe/Tyr;Serum_Phe/Tyr;Phe/Tyr;Tyrosine;3Lhydroxybutyrate;Serum_Phe/Tyr;Phe/Tyr;Serum_Phe/Tyr;Phe/Tyr;Serum_Ala/Tyr;Ala/Tyr;Serum_Phe/Tyr;Phe/Tyr;Tyrosine;Serum_Ala/Tyr;Serum_Ala/Tyr;Serum_Ala/Tyr;Ala/Tyr;Serum_Ala/Tyr;Ala/Tyr;Serum_Ala/Tyr;Ala/Tyr;Tyrosine;Tyrosine;Serum_Phe/Tyr;Phe/Tyr;Serum_Ala/Tyr;Ala/Tyr;Serum_Ala/Tyr;Serum_Ala/Tyr;Ala/Tyr;Glycoprotein_acetyls__mainly_a1Lacid_glycoprotein;Serum_Phe/Tyr;Phe/Tyr;Serum_Ala/Tyr;Serum_Gp/Tot-C;Gp/Tot-C;Tyrosine;3Lhydroxybutyrate;Serum_Ala/Tyr;Ala/Tyr;Glycoprotein_acetyls__mainly_a1Lacid_glycoprotein;Glycoprotein_acetyls__mainly_a1Lacid_glycoprotein;Serum_Phe/Tyr;Phe/Tyr;Glycoprotein_acetyls__mainly_a1Lacid_glycoprotein;Serum_Phe/Tyr;Phe/Tyr;Glycoprotein_acetyls__mainly_a1Lacid_glycoprotein;3Lhydroxybutyrate;Serum_Tyr/Val;Tyr/Val;Serum_Phe/Tyr;Phe/Tyr;Tyrosine;Tyrosine;Glycoprotein_acetyls__mainly_a1Lacid_glycoprotein;Serum_Phe/Tyr;Phe/Tyr;Glycoprotein_acetyls__mainly_a1Lacid_glycoprotein;3Lhydroxybutyrate;Serum_Phe/Tyr;Phe/Tyr;Serum_Phe/Tyr;Phe/Tyr;3Lhydroxybutyrate;3Lhydroxybutyrate;Serum_Ala/Tyr;Ala/Tyr;Serum_Phe/Tyr;Phe/Tyr;Tyrosine;Serum_Phe/Tyr;Phe/Tyr;3Lhydroxybutyrate;Serum_Ala/Tyr;Ala/Tyr;Serum_Phe/Tyr;Phe/Tyr;Glycoprotein_acetyls__mainly_a1Lacid_glycoprotein;Serum_Ala/Tyr;Ala/Tyr;Glycoprotein_acetyls__mainly_a1Lacid_glycoprotein;Serum_Ala/Tyr;Ala/Tyr;Serum_Phe/Tyr;Phe/Tyr;Tyrosine;Serum_Ala/Tyr;Ala/Tyr;Serum_Phe/Tyr;Phe/Tyr;Tyrosine;Tyrosine;Tyrosine;Serum_Phe/Tyr;Phe/Tyr;Serum_Ala/Tyr;Tyrosine;3Lhydroxybutyrate;Serum_Phe/Tyr;Phe/Tyr;Serum_Ala/Tyr;Ala/Tyr;3Lhydroxybutyrate;Serum_Ala/Tyr;Serum_Gp/Tot-C;Gp/Tot-C;Serum_Phe/Tyr;Serum_Gp/Tot-C;Gp/Tot-C;3Lhydroxybutyrate;Tyrosine;Serum_Ala/Tyr;Ala/Tyr;Glycoprotein_acetyls__mainly_a1Lacid_glycoprotein;Tyrosine;Serum_Phe/Tyr;Phe/Tyr;Serum_Ala/Tyr;Serum_Ala/Tyr;Ala/Tyr;Glycoprotein_acetyls__mainly_a1Lacid_glycoprotein;Serum_Ala/Tyr;Ala/Tyr;Serum_Phe/Tyr;Phe/Tyr;Glycoprotein_acetyls__mainly_a1Lacid_glycoprotein;Glycoprotein_acetyls__mainly_a1Lacid_glycoprotein;Tyrosine;Serum_Tyr/Val;Tyr/Val;Glycoprotein_acetyls__mainly_a1Lacid_glycoprotein;3Lhydroxybutyrate;Serum_Gp/Tot-C;Gp/Tot-C;Tyrosine;Serum_Ala/Tyr;Ala/Tyr;Serum_Ala/Tyr;Ala/Tyr;Tyrosine;Serum_Tyr/Val;Tyr/Val;Glycoprotein_acetyls__mainly_a1Lacid_glycoprotein;Tyrosine;Glycoprotein_acetyls__mainly_a1Lacid_glycoprotein;Glycoprotein_acetyls__mainly_a1Lacid_glycoprotein;Serum_Phe/Tyr;Phe/Tyr;Serum_Gln/Tyr;Gln/Tyr;Serum_Tyr/Val;Tyr/Val;Serum_Ala/Tyr;Ala/Tyr;Serum_Ala/Tyr;Ala/Tyr;Serum_Ala/Tyr;Ala/Tyr;Serum_Ala/Tyr;Ala/Tyr;Serum_Ala/Tyr;Ala/Tyr;Tyrosine;Tyrosine;Glycoprotein_acetyls__mainly_a1Lacid_glycoprotein;Glycoprotein_acetyls__mainly_a1Lacid_glycoprotein;Serum_Ala/Tyr;Ala/Tyr;Serum_Gp/Tot-C;Serum_Ala/Tyr;Ala/Tyr;Serum_Ala/Tyr;Ala/Tyr;Serum_Gp/Tot-C;Gp/Tot-C;Tyrosine;Serum_Tyr/Val;Tyr/Val;Serum_Tyr/Val;Tyr/Val;Serum_Gp/Tot-C;Gp/Tot-C;Tyrosine;Serum_Ala/Tyr;Ala/Tyr;Serum_Phe/Tyr;Phe/Tyr;Serum_Ala/Tyr;Ala/Tyr;Serum_Ala/Tyr;Ala/Tyr;Serum_Phe/Tyr;Phe/Tyr;Glycoprotein_acetyls__mainly_a1Lacid_glycoprotein;Serum_Ala/Tyr;Ala/Tyr;Serum_Ala/Tyr;Ala/Tyr;Serum_Phe/Tyr;Phe/Tyr;Serum_Gp/Tot-C;Gp/Tot-C;Serum_Ala/Tyr;Ala/Tyr;Glycoprotein_acetyls__mainly_a1Lacid_glycoprotein;Serum_Phe/Tyr;Phe/Tyr;Serum_Tyr/Val;Serum_Tyr/Val;Tyr/Val;Tyrosine;Tyrosine;Serum_Ala/Tyr;Ala/Tyr;Serum_Tyr/Val;Tyr/Val;Serum_Gp/Tot-C;Serum_Phe/Tyr;Phe/Tyr;Serum_Phe/Tyr;Phe/Tyr;Serum_Tyr/Val;Tyr/Val;Serum_Ala/Tyr;Ala/Tyr;Serum_Gp/Tot-C;Gp/Tot-C;Serum_Phe/Tyr;Phe/Tyr;Serum_Gp/Tot-C;Gp/Tot-C;Tyrosine;3Lhydroxybutyrate;Serum_Ala/Tyr;Ala/Tyr;Serum_Tyr/Val;Tyr/Val;Serum_Phe/Tyr;Phe/Tyr;Serum_Phe/Tyr;Phe/Tyr;3Lhydroxybutyrate;3Lhydroxybutyrate;Serum_Ala/Tyr;Serum_Phe/Tyr;Phe/Tyr;Glycoprotein_acetyls__mainly_a1Lacid_glycoprotein;Serum_Phe/Tyr;Phe/Tyr;Serum_Ala/Tyr;Serum_Ala/Tyr;Ala/Tyr;Serum_Ala/Tyr;Ala/Tyr;Serum_Tyr/Val;Tyr/Val;Serum_Ala/Tyr;Ala/Tyr;Serum_Ala/Tyr;Ala/Tyr;Serum_Ala/Tyr;Ala/Tyr;Serum_Phe/Tyr;Phe/Tyr;Serum_Ala/Tyr;Ala/Tyr;Serum_Tyr/Val;Tyr/Val;Serum_Ala/Tyr;Ala/Tyr;Serum_Phe/Tyr;Phe/Tyr;Serum_Tyr/Val;Tyr/Val;Serum_Phe/Tyr;Phe/Tyr;Serum_Phe/Tyr;Phe/Tyr;Serum_Tyr;Tyr;Tyrosine;Serum_Tyr/Val;Tyr/Val;Serum_Tyr/Val;Tyr/Val;3Lhydroxybutyrate;Serum_Phe/Tyr;Phe/Tyr;Serum_Phe/Tyr;Phe/Tyr;Serum_Ala/Tyr;Ala/Tyr;Serum_Ala/Tyr;Ala/Tyr;Serum_Ala/Tyr;Ala/Tyr;Serum_Tyr/Val;Tyr/Val;Tyrosine;Serum_Phe/Tyr;Phe/Tyr;Tyrosine;Tyrosine;Serum_Ala/Tyr;Ala/Tyr;3Lhydroxybutyrate;Serum_Ala/Tyr;Serum_Phe/Tyr;Phe/Tyr;Serum_Ala/Tyr;Tyrosine;Serum_Phe/Tyr;Phe/Tyr;Serum_Ala/Tyr;Ala/Tyr;Glycoprotein_acetyls__mainly_a1Lacid_glycoprotein;Serum_Tyr/Val;Tyr/Val;Glycoprotein_acetyls__mainly_a1Lacid_glycoprotein;3Lhydroxybutyrate;Serum_Tyr/Val;Tyr/Val;Serum_Ala/Tyr;Serum_Ala/Tyr;Ala/Tyr;Serum_Ala/Tyr;Ala/Tyr;Serum_Phe/Tyr;Phe/Tyr;Serum_Phe/Tyr;Phe/Tyr;Glycoprotein_acetyls__mainly_a1Lacid_glycoprotein;Serum_Tyr/Val;Tyr/Val;Serum_Phe/Tyr;Phe/Tyr;3Lhydroxybutyrate;Glycoprotein_acetyls__mainly_a1Lacid_glycoprotein;Glycoprotein_acetyls__mainly_a1Lacid_glycoprotein;Serum_Tyr/Val;Tyr/Val;3Lhydroxybutyrate;Serum_Phe/Tyr;Tyrosine;Glycoprotein_acetyls__mainly_a1Lacid_glycoprotein;Serum_Phe/Tyr;Phe/Tyr;Serum_Tyr/Val;Tyr/Val;Tyrosine;Serum_Gp/Tot-C;Gp/Tot-C;Serum_Phe/Tyr;Phe/Tyr;Tyrosine;Serum_Ala/Tyr;Ala/Tyr;3Lhydroxybutyrate;Serum_Phe/Tyr;Phe/Tyr;Serum_Ala/Tyr;Ala/Tyr;Serum_Phe/Tyr;Phe/Tyr;Serum_Tyr/Val;Serum_Phe/Tyr;Phe/Tyr;Serum_Tyr/Val;Serum_Tyr/Val;Serum_Phe/Tyr;Tyrosine;Serum_Phe/Tyr;Serum_Gp/Tot-C;Gp/Tot-C;Serum_Gp/Tot-C;Gp/Tot-C;Total_cholesterol_in_small_LDL;Tyrosine;Glycoprotein_acetyls__mainly_a1Lacid_glycoprotein;Serum_Gp/Tot-C;Serum_Tyr/Val;Tyr/Val;Tyrosine;Serum_Gp/Tot-C;Gp/Tot-C;Tyrosine;Tyrosine;Glycoprotein_acetyls__mainly_a1Lacid_glycoprotein;Glycoprotein_acetyls__mainly_a1Lacid_glycoprotein;Tyrosine;Glycoprotein_acetyls__mainly_a1Lacid_glycoprotein;Serum_Ala/Tyr;Ala/Tyr;Glycoprotein_acetyls__mainly_a1Lacid_glycoprotein;Serum_Ala/Tyr;Ala/Tyr;Serum_Ala/Tyr;Ala/Tyr;Serum_Phe/Tyr;Phe/Tyr;Tyrosine;Tyrosine;Tyrosine;Serum_Phe/Tyr;Phe/Tyr;Serum_Tyr/Val;Tyr/Val;Serum_Gp/Tot-C;Gp/Tot-C;Tyrosine;Serum_Tyr/Val;Tyr/Val;Serum_Gp/Tot-C;Serum_Phe/Tyr;Phe/Tyr;Serum_Ala/Tyr;Ala/Tyr;Serum_Ala/Tyr;Ala/Tyr;Serum_Ala/Tyr;Ala/Tyr;Serum_Ala/Tyr;Ala/Tyr;Glycoprotein_acetyls__mainly_a1Lacid_glycoprotein;Serum_Gp/Tot-C;Gp/Tot-C;Glycoprotein_acetyls__mainly_a1Lacid_glycoprotein;Serum_Ala/Tyr;Ala/Tyr;Serum_Gp/Tot-C;Gp/Tot-C;Serum_Phe/Tyr;Phe/Tyr;Glycoprotein_acetyls__mainly_a1Lacid_glycoprotein;Serum_Phe/Tyr;Phe/Tyr;	16:71987875;16:71987875;16:71987875;16:71990156;16:71990156;16:71990156;16:71992072;16:71992072;16:71992072;16:71994451;16:71994451;16:71994451;16:71995946;16:71995946;16:71995946;16:71995999;16:71995999;16:71995999;16:71996067;16:71996067;16:71996067;16:71996291;16:71996291;16:71996291;16:71996291;16:71996291;16:71996498;16:71996498;16:71996498;16:71996715;16:71996715;16:71996715;16:71997675;16:71997675;16:71997675;16:71997789;16:71997789;16:71997789;16:71997789;16:71997789;16:71997862;16:71997862;16:71997862;16:71997862;16:71998016;16:71998016;16:71998016;16:71998016;16:71999421;16:71999421;16:71999421;16:71999589;16:71999589;16:71999589;16:72000195;16:72000195;16:72000195;16:72000195;16:72000195;16:72001110;16:72001110;16:72001110;16:72001110;16:72001110;16:72001629;16:72001629;16:72001629;16:72001971;16:72001971;16:72001971;16:72001971;16:72001971;16:72002105;16:72002105;16:72002105;16:72002105;16:72002105;16:72002563;16:72002563;16:72002563;16:72003732;16:72003732;16:72003732;16:72003952;16:72003952;16:72003952;16:72004513;16:72004513;16:72004513;16:72006882;16:72006882;16:72006882;16:72006882;16:72006882;16:72008225;16:72008225;16:72008225;16:72008225;16:72008225;16:72014687;16:72014687;16:72014687;16:72014687;16:72014687;16:72018417;16:72018417;16:72018417;16:72018417;16:72018417;16:72018771;16:72018771;16:72018771;16:72018771;16:72018771;16:72022156;16:72022156;16:72022156;16:72024490;16:72024490;16:72024490;16:72027319;16:72027319;16:72027319;16:72028930;16:72028930;16:72028930;16:72028930;16:72028930;16:72029008;16:72029008;16:72029008;16:72030439;16:72030439;16:72031860;16:72031860;16:72042635;16:72042635;16:72042635;16:72050480;16:72050480;16:72052348;16:72052348;16:72052348;16:72052348;16:72052348;16:72074340;16:72074340;16:72074340;16:72075593;16:72075593;16:72075593;16:72078989;16:72078989;16:72078989;16:72079127;16:72079127;16:72088964;16:72088964;16:72096227;16:72096227;16:72096227;16:72097827;16:72097827;16:72097827;16:72101525;16:72101525;16:72101525;16:72101525;16:72101525;16:72108093;16:72108093;16:72108093;16:72108093;16:72108093;16:72114038;16:72114038;16:72114038;16:72126318;16:72130815;16:72130815;16:72137227;16:72137227;16:72137561;16:72138112;16:72138112;16:72139184;16:72139184;16:72140553;16:72140553;16:72140553;16:72148419;16:72148419;16:72148419;16:72154206;16:72154206;16:72154206;16:72158477;16:72158477;16:72158477;16:72169076;16:72169076;16:72169076;16:72169536;16:72169536;16:72169536;16:72172266;16:72172266;16:72172266;16:72175927;16:72175927;16:72175927;16:72179568;16:72179568;16:72179699;16:72179699;16:72179699;16:72180955;16:72180955;16:72180955;16:72189604;16:72189604;16:72189604;16:72190805;16:72190805;16:72190805;16:72191052;16:72191052;16:72191052;16:72193522;16:72193522;16:72193522;16:72206840;16:72206840;16:72206840;16:72207420;16:72207420;16:72207420;16:72207520;16:72207520;16:72207520;16:72207843;16:72207843;16:72207843;16:72211652;16:72211652;16:72211652;16:72211938;16:72211938;16:72211938;16:72213316;16:72213316;16:72213316;16:72213494;16:72213494;16:72213494;16:72217613;16:72217613;16:72217613;16:72217681;16:72217681;16:72217681;16:72221464;16:72221464;16:72221464;16:72221984;16:72221984;16:72221984;16:72225574;16:72225574;16:72225574;16:72235076;16:72235076;16:72235076;16:72235135;16:72235135;16:72235135;16:72252104;16:72252104;16:72252104;16:72252544;16:72252544;16:72252544;16:72256152;16:72256152;16:72256152;16:72256156;16:72256156;16:72256156;16:72256894;16:72256894;16:72256894;16:72256903;16:72256903;16:72256903;16:72256903;16:72256903;16:72256911;16:72256911;16:72256911;	rs34235351;rs34235351;rs34235351;rs12919947;rs12919947;rs12919947;rs12930036;rs12930036;rs12930036;rs12926408;rs12926408;rs12926408;rs12149869;rs12149869;rs12149869;rs35088893;rs35088893;rs35088893;rs12149877;rs12149877;rs12149877;rs16973520;rs16973520;rs16973520;rs16973520;rs16973520;rs8047643;rs8047643;rs8047643;rs6499553;rs6499553;rs6499553;rs8053861;rs8053861;rs8053861;rs8053891;rs8053891;rs8053891;rs8053891;rs8053891;rs28714527;rs28714527;rs28714527;rs28714527;rs34499871;rs34499871;rs34499871;rs34499871;rs34793109;rs34793109;rs34793109;rs12708921;rs12708921;rs12708921;rs9925462;rs9925462;rs9925462;rs9925462;rs9925462;rs9928413;rs9928413;rs9928413;rs9928413;rs9928413;rs12708922;rs12708922;rs12708922;rs9930930;rs9930930;rs9930930;rs9930930;rs9930930;rs35800852;rs35800852;rs35800852;rs35800852;rs35800852;rs8053217;rs8053217;rs8053217;rs28629271;rs28629271;rs28629271;rs35259348;rs35259348;rs35259348;rs1808439;rs1808439;rs1808439;rs8055242;rs8055242;rs8055242;rs8055242;rs8055242;rs34972708;rs34972708;rs34972708;rs34972708;rs34972708;rs12921355;rs12921355;rs12921355;rs12921355;rs12921355;rs10492825;rs10492825;rs10492825;rs10492825;rs10492825;rs10492824;rs10492824;rs10492824;rs10492824;rs10492824;rs35338546;rs35338546;rs35338546;rs12444854;rs12444854;rs12444854;rs141893694;rs141893694;rs141893694;rs11645540;rs11645540;rs11645540;rs11645540;rs11645540;rs11645582;rs11645582;rs11645582;rs7202724;rs7202724;rs1035559;rs1035559;rs34270657;rs34270657;rs34270657;rs11864453;rs11864453;rs11648003;rs11648003;rs11648003;rs11648003;rs11648003;rs12933886;rs12933886;rs12933886;rs12924886;rs12924886;rs12924886;rs35283911;rs35283911;rs35283911;rs7197453;rs7197453;rs8062041;rs8062041;rs34682685;rs34682685;rs34682685;rs3794695;rs3794695;rs3794695;rs34042070;rs34042070;rs34042070;rs34042070;rs34042070;rs2000999;rs2000999;rs2000999;rs2000999;rs2000999;rs145017015;rs145017015;rs145017015;rs34306814;rs1050362;rs1050362;rs12708928;rs12708928;rs2240243;rs12325142;rs12325142;rs2074626;rs2074626;rs2287997;rs2287997;rs2287997;rs12445401;rs12445401;rs12445401;rs11334888;rs11334888;rs11334888;rs34139543;rs34139543;rs34139543;rs3852783;rs3852783;rs3852783;rs113936792;rs113936792;rs113936792;rs59049640;rs59049640;rs59049640;rs71386950;rs71386950;rs71386950;rs56960650;rs56960650;rs144616664;rs144616664;rs144616664;rs4788612;rs4788612;rs4788612;rs12933482;rs12933482;rs12933482;rs36125653;rs36125653;rs36125653;rs9652628;rs9652628;rs9652628;rs71386951;rs71386951;rs71386951;rs35079155;rs35079155;rs35079155;rs12925943;rs12925943;rs12925943;rs12926119;rs12926119;rs12926119;rs12927014;rs12927014;rs12927014;rs12920842;rs12920842;rs12920842;rs12921278;rs12921278;rs12921278;rs12926250;rs12926250;rs12926250;rs35524855;rs35524855;rs35524855;rs36061252;rs36061252;rs36061252;rs35930480;rs35930480;rs35930480;rs17604662;rs17604662;rs17604662;rs17604676;rs17604676;rs17604676;rs12928056;rs12928056;rs12928056;rs7203307;rs7203307;rs7203307;rs12929993;rs12929993;rs12929993;rs16970719;rs16970719;rs16970719;rs35223533;rs35223533;rs35223533;rs9927157;rs9927157;rs9927157;rs9927158;rs9927158;rs9927158;rs12934523;rs12934523;rs12934523;rs12934528;rs12934528;rs12934528;rs12934528;rs12934528;rs12933376;rs12933376;rs12933376;	cholesterol;LDL_C;triglyc;cholesterol;LDL_C;triglyc;cholesterol;LDL_C;triglyc;cholesterol;LDL_C;triglyc;cholesterol;LDL_C;triglyc;cholesterol;LDL_C;triglyc;cholesterol;LDL_C;triglyc;cholesterol;LDL;LDL_C;TC;triglyc;cholesterol;LDL_C;triglyc;cholesterol;LDL_C;triglyc;cholesterol;LDL_C;triglyc;cholesterol;LDL;LDL_C;TC;triglyc;cholesterol;LDL;LDL_C;triglyc;cholesterol;LDL;LDL_C;triglyc;cholesterol;LDL_C;triglyc;cholesterol;LDL_C;triglyc;cholesterol;LDL;LDL_C;TC;triglyc;cholesterol;LDL;LDL_C;TC;triglyc;cholesterol;LDL_C;triglyc;cholesterol;LDL;LDL_C;TC;triglyc;cholesterol;LDL;LDL_C;TC;triglyc;cholesterol;LDL_C;triglyc;cholesterol;LDL_C;triglyc;cholesterol;LDL_C;triglyc;cholesterol;LDL_C;triglyc;cholesterol;LDL;LDL_C;TC;triglyc;cholesterol;LDL;LDL_C;TC;triglyc;cholesterol;LDL;LDL_C;TC;triglyc;cholesterol;LDL;LDL_C;TC;triglyc;cholesterol;LDL;LDL_C;TC;triglyc;cholesterol;LDL_C;triglyc;cholesterol;LDL_C;triglyc;cholesterol;LDL_C;triglyc;cholesterol;LDL;LDL_C;TC;triglyc;cholesterol;LDL_C;triglyc;cholesterol;LDL_C;LDL;TC;cholesterol;LDL_C;triglyc;LDL;TC;cholesterol;LDL;LDL_C;TC;triglyc;cholesterol;LDL_C;triglyc;cholesterol;LDL_C;triglyc;cholesterol;LDL_C;triglyc;LDL;TC;LDL;TC;cholesterol;LDL_C;triglyc;cholesterol;LDL_C;triglyc;cholesterol;LDL;LDL_C;TC;triglyc;cholesterol;LDL;LDL_C;TC;triglyc;cholesterol;LDL_C;triglyc;cholesterol;LDL;TC;LDL;TC;TC;LDL;TC;LDL;TC;cholesterol;LDL_C;triglyc;cholesterol;LDL_C;triglyc;cholesterol;LDL_C;triglyc;cholesterol;LDL_C;triglyc;cholesterol;LDL_C;triglyc;cholesterol;LDL_C;triglyc;cholesterol;LDL_C;triglyc;cholesterol;LDL_C;triglyc;cholesterol;LDL_C;cholesterol;LDL_C;triglyc;cholesterol;LDL_C;triglyc;cholesterol;LDL_C;triglyc;cholesterol;LDL_C;triglyc;cholesterol;LDL_C;triglyc;cholesterol;LDL_C;triglyc;cholesterol;LDL_C;triglyc;cholesterol;LDL_C;triglyc;cholesterol;LDL_C;triglyc;cholesterol;LDL_C;triglyc;cholesterol;LDL_C;triglyc;cholesterol;LDL_C;triglyc;cholesterol;LDL_C;triglyc;cholesterol;LDL_C;triglyc;cholesterol;LDL_C;triglyc;cholesterol;LDL_C;triglyc;cholesterol;LDL_C;triglyc;cholesterol;LDL_C;triglyc;cholesterol;LDL_C;triglyc;cholesterol;LDL_C;TC;cholesterol;LDL_C;triglyc;cholesterol;LDL_C;triglyc;cholesterol;LDL_C;triglyc;cholesterol;LDL_C;triglyc;cholesterol;LDL_C;triglyc;cholesterol;LDL_C;triglyc;cholesterol;LDL;LDL_C;TC;triglyc;cholesterol;LDL_C;triglyc;	UKBB;UKBB;UKBB;UKBB;UKBB;UKBB;UKBB;UKBB;UKBB;UKBB;UKBB;UKBB;UKBB;UKBB;UKBB;UKBB;UKBB;UKBB;UKBB;UKBB;UKBB;UKBB;Willer_et_al_2013;UKBB;Willer_et_al_2013;UKBB;UKBB;UKBB;UKBB;UKBB;UKBB;UKBB;UKBB;UKBB;UKBB;UKBB;Willer_et_al_2013;UKBB;Willer_et_al_2013;UKBB;UKBB;Willer_et_al_2013;UKBB;UKBB;UKBB;Willer_et_al_2013;UKBB;UKBB;UKBB;UKBB;UKBB;UKBB;UKBB;UKBB;UKBB;Willer_et_al_2013;UKBB;Willer_et_al_2013;UKBB;UKBB;Willer_et_al_2013;UKBB;Willer_et_al_2013;UKBB;UKBB;UKBB;UKBB;UKBB;Willer_et_al_2013;UKBB;Willer_et_al_2013;UKBB;UKBB;Willer_et_al_2013;UKBB;Willer_et_al_2013;UKBB;UKBB;UKBB;UKBB;UKBB;UKBB;UKBB;UKBB;UKBB;UKBB;UKBB;UKBB;UKBB;UKBB;Willer_et_al_2013;UKBB;Willer_et_al_2013;UKBB;UKBB;Willer_et_al_2013;UKBB;Willer_et_al_2013;UKBB;UKBB;Willer_et_al_2013;UKBB;Willer_et_al_2013;UKBB;UKBB;Willer_et_al_2013;UKBB;Willer_et_al_2013;UKBB;UKBB;Willer_et_al_2013;UKBB;Willer_et_al_2013;UKBB;UKBB;UKBB;UKBB;UKBB;UKBB;UKBB;UKBB;UKBB;UKBB;UKBB;Willer_et_al_2013;UKBB;Willer_et_al_2013;UKBB;UKBB;UKBB;UKBB;UKBB;UKBB;Willer_et_al_2013;Willer_et_al_2013;UKBB;UKBB;UKBB;Willer_et_al_2013;Willer_et_al_2013;UKBB;Willer_et_al_2013;UKBB;Willer_et_al_2013;UKBB;UKBB;UKBB;UKBB;UKBB;UKBB;UKBB;UKBB;UKBB;UKBB;Willer_et_al_2013;Willer_et_al_2013;Willer_et_al_2013;Willer_et_al_2013;UKBB;UKBB;UKBB;UKBB;UKBB;UKBB;UKBB;Willer_et_al_2013;UKBB;Willer_et_al_2013;UKBB;UKBB;Willer_et_al_2013;UKBB;Willer_et_al_2013;UKBB;UKBB;UKBB;UKBB;UKBB;Willer_et_al_2013;Willer_et_al_2013;Willer_et_al_2013;Willer_et_al_2013;Willer_et_al_2013;Willer_et_al_2013;Willer_et_al_2013;Willer_et_al_2013;Willer_et_al_2013;UKBB;UKBB;UKBB;UKBB;UKBB;UKBB;UKBB;UKBB;UKBB;UKBB;UKBB;UKBB;UKBB;UKBB;UKBB;UKBB;UKBB;UKBB;UKBB;UKBB;UKBB;UKBB;UKBB;UKBB;UKBB;UKBB;UKBB;UKBB;UKBB;UKBB;UKBB;UKBB;UKBB;UKBB;UKBB;UKBB;UKBB;UKBB;UKBB;UKBB;UKBB;UKBB;UKBB;UKBB;UKBB;UKBB;UKBB;UKBB;UKBB;UKBB;UKBB;UKBB;UKBB;UKBB;UKBB;UKBB;UKBB;UKBB;UKBB;UKBB;UKBB;UKBB;UKBB;UKBB;UKBB;UKBB;UKBB;UKBB;UKBB;UKBB;UKBB;UKBB;UKBB;UKBB;UKBB;UKBB;UKBB;UKBB;UKBB;UKBB;UKBB;UKBB;UKBB;UKBB;UKBB;Willer_et_al_2013;UKBB;UKBB;UKBB;UKBB;UKBB;UKBB;UKBB;UKBB;UKBB;UKBB;UKBB;UKBB;UKBB;UKBB;UKBB;UKBB;UKBB;UKBB;UKBB;Willer_et_al_2013;UKBB;Willer_et_al_2013;UKBB;UKBB;UKBB;UKBB;	16:72108093	rs2000999	72045758;72045758;72054562;72054562;72054562;71609856;72024339;71682830;71603912;71607384;72055088;71800384;71773284;71780485;71768500;71799347;72108093;71660310;71784000;71668634;71674882;71780599;72153125;71808235;72162966;72198642;71956596;72184566;71951094;71983772;71697752;71773190;71956597;71682796;71890489;72048632;72205021;72048332;72055088;71607358;71886530;71988106;71628046;71639418;71628046;72108093;72108093;72108093;72143414;71826025;72009676;72027611;72009676;72143414;72009676;71826025;72143414;72027611;72108093;72251074;71914194;72108093;72251074;72027611;71626246;71826025;72251074;71626246;71914194;72032231;71914194;71626246;72032231;72164945;72032231;72164945;71881640;72164945;71956535;71956535;71881640;72251074;71881640;71956535;72184629;72558836;71955085;72119422;72184629;72009676;72558836;71847305;72141640;72228506;71609766;71609766;	rs77303550;rs77303550;rs5471;rs5471;rs5471;rs78302875;rs116992380;rs61733124;rs172650;rs2432520;-;rs12930206;rs3838874;rs2270832;rs2278031;rs12149092;rs2000999;rs4788821;rs2270829;-;rs2303225;rs2270831;rs4788459;rs10083757;rs34832584;rs3852785;rs2335708;rs35370634;rs7350856;rs1035543;rs1035545;rs904763;rs2335707;rs61733125;rs2291947;rs8062895;rs71391445;rs3764310;-;-;rs7184486;rs9921412;rs117866491;rs9746832;rs117866491;rs2000999;rs2000999;rs2000999;rs17666927;rs76095103;rs12931964;rs17664900;rs12931964;rs17666927;rs12931964;rs76095103;rs17666927;rs17664900;rs2000999;rs12920967;rs117706747;rs2000999;rs12920967;rs17664900;rs71403855;rs76095103;rs12920967;rs71403855;rs117706747;rs16973585;rs117706747;rs71403855;rs16973585;rs79636708;rs16973585;rs79636708;rs76702063;rs79636708;rs62639219;rs62639219;rs76702063;rs12920967;rs76702063;rs62639219;rs217180;rs78475042;rs72801786;rs117783250;rs217180;rs12931964;rs78475042;rs117906172;rs11554765;rs3852789;rs62053077;rs62053077;	Low_density_lipoprotein_cholesterol_levels;Total_cholesterol_levels;HDL_cholesterol;LDL_cholesterol;Total_cholesterol_levels;Tyr;Tyr;Tyr;Tyr;Tyr;Pyruvate;Tyr;Tyr;Tyr;Tyr;Tyr;Glycoproteins;Tyr;Tyr;Tyr;Tyr;Tyr;Glycoproteins;Tyr;Glycoproteins;Glycoproteins;Tyr;Glycoproteins;Tyr;Tyr;Tyr;Tyr;Tyr;Tyr;Tyr;Glycoproteins;Glycoproteins;Glycoproteins;Ala;SM;Glycoproteins;Glycoproteins;Tyrosine;Tyrosine;Tyrosine;LDL_cholesterol;Apolipoprotein_B;Cholesterol;LDL_cholesterol;Cholesterol;LDL_cholesterol;LDL_cholesterol;Apolipoprotein_B;Cholesterol;Cholesterol;LDL_cholesterol;Apolipoprotein_B;Cholesterol;Triglycerides;LDL_cholesterol;LDL_cholesterol;Albumin;Apolipoprotein_B;Apolipoprotein_B;LDL_cholesterol;Apolipoprotein_B;Cholesterol;Cholesterol;Cholesterol;Apolipoprotein_B;Apolipoprotein_B;Apolipoprotein_B;LDL_cholesterol;LDL_cholesterol;Cholesterol;Apolipoprotein_B;LDL_cholesterol;Cholesterol;Apolipoprotein_B;LDL_cholesterol;Cholesterol;Triglycerides;Apolipoprotein_B;Cholesterol;Cholesterol;Cholesterol;Apolipoprotein_B;Cholesterol;LDL_cholesterol;Albumin;LDL_cholesterol;Cholesterol;Apolipoprotein_B;LDL_cholesterol;Estimated_glomerular_filtration_rate;Estimated_glomerular_filtration_rate;	Kanai_et_al.;Kanai_et_al.;Klarin_et_al.;Klarin_et_al.;Klarin_et_al.;Locke_et_al.;Locke_et_al.;Locke_et_al.;Locke_et_al.;Locke_et_al.;Locke_et_al.;Locke_et_al.;Locke_et_al.;Locke_et_al.;Locke_et_al.;Locke_et_al.;Locke_et_al.;Locke_et_al.;Locke_et_al.;Locke_et_al.;Locke_et_al.;Locke_et_al.;Locke_et_al.;Locke_et_al.;Locke_et_al.;Locke_et_al.;Locke_et_al.;Locke_et_al.;Locke_et_al.;Locke_et_al.;Locke_et_al.;Locke_et_al.;Locke_et_al.;Locke_et_al.;Locke_et_al.;Locke_et_al.;Locke_et_al.;Locke_et_al.;Locke_et_al.;Locke_et_al.;Locke_et_al.;Locke_et_al.;Lotta_et_al.;Lotta_et_al.;Lotta_et_al.;Sinnott-Armstrong_et_al.;Sinnott-Armstrong_et_al.;Sinnott-Armstrong_et_al.;Sinnott-Armstrong_et_al.;Sinnott-Armstrong_et_al.;Sinnott-Armstrong_et_al.;Sinnott-Armstrong_et_al.;Sinnott-Armstrong_et_al.;Sinnott-Armstrong_et_al.;Sinnott-Armstrong_et_al.;Sinnott-Armstrong_et_al.;Sinnott-Armstrong_et_al.;Sinnott-Armstrong_et_al.;Sinnott-Armstrong_et_al.;Sinnott-Armstrong_et_al.;Sinnott-Armstrong_et_al.;Sinnott-Armstrong_et_al.;Sinnott-Armstrong_et_al.;Sinnott-Armstrong_et_al.;Sinnott-Armstrong_et_al.;Sinnott-Armstrong_et_al.;Sinnott-Armstrong_et_al.;Sinnott-Armstrong_et_al.;Sinnott-Armstrong_et_al.;Sinnott-Armstrong_et_al.;Sinnott-Armstrong_et_al.;Sinnott-Armstrong_et_al.;Sinnott-Armstrong_et_al.;Sinnott-Armstrong_et_al.;Sinnott-Armstrong_et_al.;Sinnott-Armstrong_et_al.;Sinnott-Armstrong_et_al.;Sinnott-Armstrong_et_al.;Sinnott-Armstrong_et_al.;Sinnott-Armstrong_et_al.;Sinnott-Armstrong_et_al.;Sinnott-Armstrong_et_al.;Sinnott-Armstrong_et_al.;Sinnott-Armstrong_et_al.;Sinnott-Armstrong_et_al.;Sinnott-Armstrong_et_al.;Sinnott-Armstrong_et_al.;Sinnott-Armstrong_et_al.;Sinnott-Armstrong_et_al.;Sinnott-Armstrong_et_al.;Sinnott-Armstrong_et_al.;Sinnott-Armstrong_et_al.;Sinnott-Armstrong_et_al.;Sinnott-Armstrong_et_al.;Wuttke_et_al.;Wuttke_et_al.;
16_6	16	66021785	73638579	S-LDL-C	72101525	16:72101525:C:G	rs34042070	c	g	0.7838	-0.0553357	0.00487931	8.231e-30	29.08	33	0.09344	No	HPR	HP	Biology	77	ApoB;ApoBbyApoA1;EstC;FAw6;FreeC;GlycA;IDL-C;IDL-CE;IDL-FC;IDL-L;IDL-P;IDL-PL;IDL-TG;LA;LDL-C;LDL-D;LDL-TG;L-HDL-CE_percent;L-LDL-C;L-LDL-CE;L-LDL-CE_percent;L-LDL-C_percent;L-LDL-FC;L-LDL-FC_percent;L-LDL-L;L-LDL-P;L-LDL-PL;L-LDL-PL_percent;L-LDL-TG;M-LDL-C;M-LDL-CE;M-LDL-CE_percent;M-LDL-C_percent;M-LDL-FC;M-LDL-FC_percent;M-LDL-L;M-LDL-P;M-LDL-PL;M-LDL-PL_percent;M-LDL-TG;PUFA;Remnant-C;Serum-C;S-HDL-C;S-HDL-CE;S-HDL-CE_percent;S-HDL-C_percent;S-HDL-FC_percent;S-HDL-PL_percent;S-LDL-C;S-LDL-CE;S-LDL-CE_percent;S-LDL-C_percent;S-LDL-FC;S-LDL-FC_percent;S-LDL-L;S-LDL-P;S-LDL-PL;S-LDL-PL_percent;S-LDL-TG;S-VLDL-C;S-VLDL-CE;S-VLDL-FC;S-VLDL-FC_percent;S-VLDL-L;S-VLDL-P;S-VLDL-PL;VLDL-C;XS-VLDL-C;XS-VLDL-CE_percent;XS-VLDL-C_percent;XS-VLDL-FC;XS-VLDL-L;XS-VLDL-P;XS-VLDL-PL;XS-VLDL-PL_percent;XS-VLDL-TG;	10	region_16_6_locus_5	intron_variant	NA	NA	NA	RX_STATIN (p=5.98963e-21);	Low density lipoprotein (GLGC 2013); Total cholesterol (GLGC 2013); Medication for cholesterol, blood pressure or diabetes: cholesterol lowering medication (Neale B 2017); Self-reported high cholesterol (Neale B 2017); Treatment with cholesterol lowering medication (Neale B 2017); Treatment with simvastatin (Neale B 2017);	Serum Gp/Tot-C (Kettunen J 2012); Cholesterol esters in large LDL (Kettunen J 2016); Cholesterol esters in medium LDL (Kettunen J 2016); Glycoprotein acetyls mainly a1Lacid glycoprotein (Kettunen J 2016); Total cholesterol in large LDL (Kettunen J 2016); Total cholesterol in small LDL (Kettunen J 2016); Total lipids in large LDL (Kettunen J 2016); Gp/Tot-C (Tukiainen T 2012); Gp/Tot-C (Kettunen J 2012);	rs1477386;rs1477386;rs3925658;rs3925658;rs11075891;rs11075891;rs11643690;rs11643690;rs34734042;rs34734042;rs2270830;rs2270830;rs72799815;rs11645898;rs11645898;rs10459804;rs10459804;rs2270831;rs2270831;rs2270830;rs2270830;rs9921270;rs9921270;rs2270831;rs2270831;rs4788558;rs4788558;rs11646635;rs11646635;rs11641873;rs11641873;rs35173463;rs35173463;rs72787070;rs11539980;rs11539980;rs11646635;rs11646635;rs11641873;rs11641873;rs8062477;rs8062477;rs4788546;rs4788546;rs2270832;rs2270832;rs28513417;rs61747555;rs61747555;rs9936903;rs9936903;rs12447856;rs12447856;rs1392487;rs1392487;rs4788551;rs4788551;rs1035543;rs1035543;rs7206039;rs7206039;rs918721;rs918721;rs9927437;rs9927437;rs4788552;rs4788552;rs117706276;rs7186908;rs4788614;rs4788614;rs35173463;rs35173463;rs12447856;rs12447856;rs3751817;rs3751817;rs2278031;rs2278031;rs8062477;rs8062477;rs918721;rs918721;rs1392487;rs1392487;rs28582831;rs28582831;rs9889100;rs9889100;rs4788551;rs4788551;rs951453;rs4788815;rs4788815;rs4788808;rs4788808;rs2270832;rs2270832;rs9925228;rs9925228;rs11075900;rs11075900;rs2287997;rs2287997;rs217181;rs310331;rs310331;rs76351056;rs77792146;rs2278031;rs2278031;rs12600163;rs12600163;rs11643690;rs11643690;rs7185997;rs7185997;rs7188058;rs11642001;rs11645467;rs11645467;rs4788442;rs4788442;rs3794692;rs6499533;rs9925228;rs9925228;rs3751817;rs3751817;rs4788552;rs4788552;rs9936903;rs9936903;rs11645467;rs11645467;rs11075911;rs11075911;rs8048057;rs8048057;rs142589036;rs3848389;rs3848389;rs4788558;rs4788558;rs10492823;rs4788442;rs4788442;rs2335708;rs2335708;rs11075889;rs11075889;rs12930206;rs12930206;rs8060867;rs8060867;rs11075889;rs11075889;rs12920243;rs12920243;rs59650052;rs28419077;rs28419077;rs4788554;rs4788554;rs62053108;rs62053108;rs8048057;rs8048057;rs12920245;rs11648674;rs11648674;rs78686396;rs2335707;rs11075902;rs11075902;rs951939;rs951939;rs116956080;rs182334180;rs8054585;rs1035545;rs1035545;rs1035545;rs1035545;rs76344704;rs7186908;rs4788821;rs4788821;rs9933009;rs9927437;rs9927437;rs61733124;rs11075891;rs11075891;rs76211100;rs11539980;rs11539980;rs149580087;rs76738476;rs217181;rs217181;rs11075900;rs11075900;rs74700333;rs1035543;rs1035543;rs62053108;rs62053108;rs952160;rs952160;rs11866019;rs9889100;rs9889100;rs4788547;rs4788547;rs9927336;rs9927336;rs7185997;rs7185997;rs2000999;rs2000999;rs9930957;rs117866491;rs12445401;rs7191623;rs116992380;rs4788554;rs4788554;rs11859903;rs78703871;rs77303550;rs12930206;rs12930206;rs9930957;rs11866559;rs143163066;rs78012517;rs34417180;rs4788814;rs4788814;rs72799815;rs3794689;rs56309616;rs56309616;rs9302635;rs12444701;rs8061282;rs11646748;rs11646748;rs4788817;rs4788817;rs9302634;rs60740701;rs60740701;rs8044555;rs8061459;rs8060867;rs8060867;rs9930543;rs9930543;rs952160;rs952160;rs11646748;rs11646748;rs12920243;rs12920243;rs145567882;rs79448321;rs7186890;rs77303550;rs35540300;rs3829537;rs3829537;rs60881203;rs60881203;rs34400689;rs12926987;rs12926987;rs60881203;rs60881203;rs186181499;rs1582589;rs1582589;rs9932415;rs9932415;rs8203;rs8203;rs9940217;rs9940217;rs28432692;rs4788827;rs4788827;rs138696576;rs6558;rs11075902;rs11075902;rs11861285;rs3752681;rs3752681;rs8203;rs8203;rs951939;rs951939;rs3752681;rs3752681;rs904763;rs904763;rs11862798;rs11862798;rs11648240;rs11648240;rs34734042;rs34734042;rs4788821;rs4788821;rs2303225;rs2303225;rs116853562;rs12325274;rs9921412;rs9921412;rs9938506;rs4788809;rs4788809;rs140803283;rs4788812;rs4788812;rs4538017;rs4538017;rs2303224;rs2303224;rs1582589;rs1582589;rs74386648;rs4788567;rs4788567;rs2303225;rs2303225;rs2291947;rs2291947;rs12926987;rs12926987;rs146843300;rs217176;rs217176;rs9922054;rs9922054;rs34764568;rs34764568;rs12933838;rs77450436;rs116546108;rs9936965;rs9936965;rs811053;rs9930543;rs9930543;rs34764568;rs34764568;rs28582831;rs28582831;rs8044335;rs8050238;rs9937626;rs9937626;rs9940217;rs9940217;rs904763;rs55702379;rs55702379;rs4788827;rs4788827;rs13332113;rs13332113;rs4788572;rs4788572;rs4788448;rs4788448;rs752434;rs12924886;rs71386944;rs10500559;rs10500559;rs7198572;rs1058747;rs1058747;rs9923679;rs9923679;rs2000999;rs9923575;rs8052999;rs8052999;rs11866559;rs11866559;rs1392483;rs1392483;rs11075921;rs76621365;rs217181;rs217181;rs35959677;rs12597065;rs12597065;rs12444484;rs12444484;rs78152844;rs9937280;rs9937280;rs11859903;rs11859903;rs62053107;rs62053107;rs9923679;rs9923679;rs185972418;rs11648003;rs8045481;rs4788826;rs4788826;rs4788546;rs4788546;rs12600163;rs12600163;rs145111653;rs13332180;rs13332180;rs4788578;rs4788578;rs76702063;rs7184169;rs1058747;rs1058747;rs4788549;rs4788549;rs61733124;rs61733124;rs9925069;rs9925069;rs115647000;rs76211100;rs79448321;rs2432524;rs2432524;rs9922054;rs9922054;rs310331;rs310331;rs77496526;rs111455278;rs28704189;rs28704189;rs12444484;rs12444484;rs78152844;rs2303224;rs2303224;rs17664900;rs11075891;rs11075891;rs72801756;rs4788460;rs4788460;rs72799841;rs7202323;rs4788549;rs4788549;rs763665;rs664134;rs9940990;rs9940990;rs74187798;rs9925684;rs9925684;rs186286;rs34714490;rs12926041;rs12926041;rs217176;rs217176;rs116907567;rs78686396;rs76015741;rs11075889;rs11075889;rs217184;rs3902135;rs1834033;rs1834033;rs7350856;rs7350856;rs3812987;rs9923575;rs62053107;rs62053107;rs904763;rs904763;rs148518696;rs4788826;rs4788826;rs35460163;rs8052999;rs8052999;rs9937280;rs9937280;rs11648622;rs10500559;rs10500559;rs79940707;rs12597418;rs12597418;rs34111614;rs34111614;rs77695932;rs952159;rs952159;rs12597065;rs12597065;rs7194858;rs7195701;rs78632807;rs11075892;rs11075892;rs76344704;rs116827905;rs35909200;rs952159;rs952159;rs7186890;rs7186890;rs11075921;rs116546108;rs11647069;rs11647069;rs72801756;rs34832584;rs34832584;rs12325274;rs144454811;rs4788815;rs4788815;rs12925078;rs77139486;rs12597418;rs12597418;rs111455278;rs12926041;rs12926041;rs2287997;rs9921412;rs9921412;rs9939455;rs9939455;rs35549608;rs77303550;rs72799830;rs310331;rs310331;rs138526434;rs34417180;rs4788611;rs4788611;rs61733125;rs7194858;rs7194858;rs7195701;rs7195701;rs75915975;rs4788815;rs4788815;rs9302635;rs9302625;rs34596355;rs11075912;rs4788812;rs4788812;rs4788815;rs4788815;rs11859903;rs11859903;rs55702379;rs55702379;rs60740701;rs60740701;rs13332113;rs13332113;rs4788572;rs4788572;rs4788448;rs4788448;rs113580328;rs8064108;rs75121478;rs8044004;rs9937626;rs9937626;rs72787078;rs4538017;rs4538017;rs9936965;rs9936965;rs12924886;rs12924886;rs79266310;rs4788814;rs4788814;rs4788547;rs4788547;rs17603936;rs17603936;rs140519453;rs6499533;rs6499533;rs10459804;rs10459804;rs4788563;rs4788563;rs56309616;rs56309616;rs2432524;rs2432524;rs34508528;rs2432520;rs2432520;rs2291947;rs2291947;rs4788814;rs4788814;rs11641721;rs11641721;rs17286411;rs17286411;rs117844066;rs3925658;rs3925658;rs76702063;rs4788585;rs4788585;rs144237731;rs7187638;rs217176;rs217176;rs11648240;rs11648240;rs72787077;rs4788547;rs4788547;rs3848389;rs3848389;rs4788584;rs4788584;rs951453;rs951453;rs4788605;rs4788605;rs2432520;rs2432520;rs35370634;rs35370634;rs9931717;rs79940707;rs1392483;rs1392483;rs4788809;rs4788809;rs17286411;rs17286411;rs11648240;rs11648240;rs12928732;rs9933009;rs72799830;rs951453;rs951453;rs118182637;rs3829537;rs3829537;rs72799826;rs13332180;rs13332180;rs4788578;rs4788578;rs3829537;rs3829537;rs9925069;rs9925069;rs61733125;rs61733125;rs9932415;rs9932415;rs4788809;rs4788809;rs11866559;rs11866559;rs11075911;rs11075911;rs28704189;rs28704189;rs2036338;rs2036338;rs11862798;rs11862798;rs11862798;rs11862798;rs11641811;rs11641811;rs4788815;rs4788815;rs4788815;rs8054175;rs8054175;rs8054111;rs8054111;rs34508528;rs9921705;rs9921705;rs12447423;rs12447423;rs4788567;rs4788567;rs1834033;rs1834033;rs7350856;rs7350856;rs62053803;rs62053803;rs150851429;rs8052028;rs8052028;rs149514375;rs77707060;rs9925684;rs9925684;rs763665;rs77450436;rs12598902;rs12598902;rs78012517;rs77249076;rs11648674;rs11648674;rs9940990;rs9940990;rs7202323;rs7204708;rs7204708;rs12923797;rs8054585;rs9930543;rs9930543;rs77496526;rs8062441;rs8062441;rs9921270;rs9921270;rs4788815;rs4788815;rs2303220;rs2303220;rs34831115;rs12935795;rs12935795;rs2878406;rs2878406;rs35549608;rs34042070;rs11647069;rs11861285;rs11861285;rs13334151;rs72799826;rs80126763;rs7191623;rs172650;rs172650;rs11648353;rs11648353;rs143496646;rs8053891;rs8053891;rs4788817;rs4788817;rs79349967;rs9939455;rs9939455;rs9923344;rs1477386;rs1477386;rs34111614;rs34111614;rs8062441;rs8062441;rs77496526;rs4462592;rs4462592;rs77450436;rs78012517;rs72799830;rs72799815;rs72799820;rs34042070;rs34042070;rs4788615;rs4788615;rs34042070;rs74891946;rs9938539;rs72787094;rs4788812;rs4788812;rs12446333;rs3794695;rs3794695;rs72799826;rs1125850;rs35909200;rs36033103;rs78302875;rs77081240;rs11075892;rs11075892;rs4788460;rs12599192;rs12599192;rs12926300;rs12926300;rs9921412;rs9921412;rs148260825;rs72801756;rs72799820;rs172649;rs172649;rs9888748;rs9888748;rs3812985;rs3812985;rs310331;rs6499533;rs6499533;rs72787091;rs61733125;rs61733125;rs7206039;rs7206039;rs12598902;rs12598902;rs2036338;rs2036338;rs2335711;rs2335711;rs12924886;rs8047881;rs8047881;rs12934297;rs172650;rs172650;rs11648622;rs11648622;rs9927336;rs9927336;rs3794695;rs8058188;rs8058188;	Serum_Ala/Tyr;Ala/Tyr;Serum_Ala/Tyr;Ala/Tyr;Serum_Ala/Tyr;Ala/Tyr;Serum_Ala/Tyr;Ala/Tyr;Serum_Phe/Tyr;Phe/Tyr;Serum_Phe/Tyr;Phe/Tyr;Serum_Ala/Tyr;Serum_Gp/Tot-C;Gp/Tot-C;Serum_Ala/Tyr;Ala/Tyr;Serum_Ala/Tyr;Ala/Tyr;Serum_Ala/Tyr;Ala/Tyr;Serum_Phe/Tyr;Phe/Tyr;Serum_Phe/Tyr;Phe/Tyr;Serum_Phe/Tyr;Phe/Tyr;Serum_Phe/Tyr;Phe/Tyr;Serum_Phe/Tyr;Phe/Tyr;Serum_Phe/Tyr;Phe/Tyr;Serum_Gp/Tot-C;Serum_Ala/Tyr;Ala/Tyr;Serum_Ala/Tyr;Ala/Tyr;Serum_Ala/Tyr;Ala/Tyr;Serum_Phe/Tyr;Phe/Tyr;Serum_Ala/Tyr;Ala/Tyr;Serum_Phe/Tyr;Phe/Tyr;Tyrosine;Serum_Phe/Tyr;Phe/Tyr;Serum_Ala/Tyr;Ala/Tyr;Serum_Phe/Tyr;Phe/Tyr;Serum_Ala/Tyr;Ala/Tyr;Serum_Ala/Tyr;Ala/Tyr;Serum_Phe/Tyr;Phe/Tyr;Serum_Phe/Tyr;Phe/Tyr;Serum_Ala/Tyr;Ala/Tyr;Serum_Phe/Tyr;Phe/Tyr;Serum_Phe/Tyr;Phe/Tyr;Tyrosine;Glycoprotein_acetyls__mainly_a1Lacid_glycoprotein;Serum_Gp/Tot-C;Gp/Tot-C;Serum_Ala/Tyr;Ala/Tyr;Serum_Ala/Tyr;Ala/Tyr;Serum_Phe/Tyr;Phe/Tyr;Serum_Phe/Tyr;Phe/Tyr;Serum_Ala/Tyr;Ala/Tyr;Serum_Phe/Tyr;Phe/Tyr;Serum_Phe/Tyr;Phe/Tyr;Serum_Phe/Tyr;Phe/Tyr;Serum_Phe/Tyr;Phe/Tyr;Serum_Phe/Tyr;Phe/Tyr;Tyrosine;Serum_His/Tyr;His/Tyr;Serum_Phe/Tyr;Phe/Tyr;Serum_Ala/Tyr;Ala/Tyr;Serum_Phe/Tyr;Phe/Tyr;Serum_Phe/Tyr;Phe/Tyr;Serum_Gp/Tot-C;Gp/Tot-C;Glycoprotein_acetyls__mainly_a1Lacid_glycoprotein;Serum_Phe/Tyr;Phe/Tyr;Glycoprotein_acetyls__mainly_a1Lacid_glycoprotein;Glycoprotein_acetyls__mainly_a1Lacid_glycoprotein;Serum_Ala/Tyr;Ala/Tyr;Serum_Phe/Tyr;Phe/Tyr;Serum_Phe/Tyr;Phe/Tyr;Serum_Phe/Tyr;Phe/Tyr;3Lhydroxybutyrate;Tyrosine;Serum_Phe/Tyr;Phe/Tyr;Serum_Phe/Tyr;Phe/Tyr;Tyrosine;Tyrosine;Serum_Ala/Tyr;Ala/Tyr;Serum_Ala/Tyr;Ala/Tyr;Serum_Ala/Tyr;Ala/Tyr;Serum_Phe/Tyr;Phe/Tyr;Serum_Ala/Tyr;Ala/Tyr;Serum_Ala/Tyr;Ala/Tyr;Serum_Ala/Tyr;Ala/Tyr;Glycoprotein_acetyls__mainly_a1Lacid_glycoprotein;Serum_Ala/Tyr;Ala/Tyr;Serum_Ala/Tyr;Ala/Tyr;Glycoprotein_acetyls__mainly_a1Lacid_glycoprotein;Serum_Ala/Tyr;Ala/Tyr;Serum_Phe/Tyr;Phe/Tyr;Serum_Tyr/Val;Tyr/Val;Serum_Ala/Tyr;Ala/Tyr;Serum_Phe/Tyr;Phe/Tyr;Serum_Ala/Tyr;Ala/Tyr;Serum_Phe/Tyr;Phe/Tyr;Tyrosine;Serum_Gp/Tot-C;Gp/Tot-C;Serum_Phe/Tyr;Phe/Tyr;Serum_Phe/Tyr;Phe/Tyr;Serum_Phe/Tyr;Phe/Tyr;Glycoprotein_acetyls__mainly_a1Lacid_glycoprotein;Serum_Ala/Tyr;Ala/Tyr;Serum_Phe/Tyr;Serum_Phe/Tyr;Serum_Phe/Tyr;Phe/Tyr;Serum_Phe/Tyr;Phe/Tyr;Tyrosine;Glycoprotein_acetyls__mainly_a1Lacid_glycoprotein;Glycoprotein_acetyls__mainly_a1Lacid_glycoprotein;Serum_Phe/Tyr;Phe/Tyr;Serum_Ala/Tyr;Ala/Tyr;Tyrosine;3Lhydroxybutyrate;Serum_Phe/Tyr;Phe/Tyr;Glycoprotein_acetyls__mainly_a1Lacid_glycoprotein;Serum_Ala/Tyr;Ala/Tyr;Tyrosine;Serum_Tyr/Val;Tyr/Val;Tyrosine;Serum_Phe/Tyr;Phe/Tyr;Tyrosine;Tyrosine;Serum_Gp;Gp;Serum_Ala/Tyr;Ala/Tyr;Serum_Tyr/Val;Serum_Ala/Tyr;Ala/Tyr;Serum_Ala/Tyr;Ala/Tyr;Serum_Phe/Tyr;Phe/Tyr;Tyrosine;Serum_Ala/Tyr;Ala/Tyr;Serum_Ala/Tyr;Ala/Tyr;Serum_Ala/Tyr;Ala/Tyr;Serum_Ala/Tyr;Ala/Tyr;Serum_Gp/Tot-C;Gp/Tot-C;Glycoprotein_acetyls__mainly_a1Lacid_glycoprotein;Tyrosine;Glycoprotein_acetyls__mainly_a1Lacid_glycoprotein;3Lhydroxybutyrate;Tyrosine;Serum_Ala/Tyr;Ala/Tyr;Tyrosine;Glycoprotein_acetyls__mainly_a1Lacid_glycoprotein;Serum_Gp/Tot-C;Serum_Phe/Tyr;Phe/Tyr;3Lhydroxybutyrate;Tyrosine;Tyrosine;Tyrosine;Glycoprotein_acetyls__mainly_a1Lacid_glycoprotein;Serum_Ala/Tyr;Ala/Tyr;Serum_Phe/Tyr;Glycoprotein_acetyls__mainly_a1Lacid_glycoprotein;Serum_Phe/Tyr;Phe/Tyr;3Lhydroxybutyrate;3Lhydroxybutyrate;3Lhydroxybutyrate;Serum_Phe/Tyr;Phe/Tyr;Serum_Ala/Tyr;Ala/Tyr;Glycoprotein_acetyls__mainly_a1Lacid_glycoprotein;Serum_Phe/Tyr;Phe/Tyr;3Lhydroxybutyrate;3Lhydroxybutyrate;Serum_Ala/Tyr;Ala/Tyr;Serum_Ala/Tyr;Ala/Tyr;Serum_Ala/Tyr;Ala/Tyr;Serum_Ala/Tyr;Ala/Tyr;Serum_Ala/Tyr;Ala/Tyr;Glycoprotein_acetyls__mainly_a1Lacid_glycoprotein;Tyrosine;Tyrosine;Serum_Gp;Glycoprotein_acetyls__mainly_a1Lacid_glycoprotein;Serum_Ala/Tyr;Ala/Tyr;Serum_Ala/Tyr;Ala/Tyr;Glycoprotein_acetyls__mainly_a1Lacid_glycoprotein;Serum_Phe/Tyr;Phe/Tyr;Serum_Phe/Tyr;Phe/Tyr;Glycoprotein_acetyls__mainly_a1Lacid_glycoprotein;Serum_Ala/Tyr;Ala/Tyr;Serum_Phe/Tyr;Phe/Tyr;Serum_Phe/Tyr;Phe/Tyr;Serum_Phe/Tyr;Phe/Tyr;3Lhydroxybutyrate;Serum_Phe/Tyr;Phe/Tyr;Tyrosine;Glycoprotein_acetyls__mainly_a1Lacid_glycoprotein;Serum_Ala/Tyr;Ala/Tyr;Tyrosine;Serum_Ala/Tyr;Ala/Tyr;Serum_Ala/Tyr;Ala/Tyr;Serum_Ala/Tyr;Ala/Tyr;Serum_Phe/Tyr;Phe/Tyr;Serum_Ala/Tyr;Ala/Tyr;Serum_Ala/Tyr;Ala/Tyr;Serum_Ala/Tyr;Ala/Tyr;Serum_Ala/Tyr;Ala/Tyr;Serum_Ala/Tyr;Ala/Tyr;Serum_Ala/Tyr;Ala/Tyr;Tyrosine;Glycoprotein_acetyls__mainly_a1Lacid_glycoprotein;Serum_Tyr/Val;Tyr/Val;Glycoprotein_acetyls__mainly_a1Lacid_glycoprotein;Serum_Ala/Tyr;Ala/Tyr;Glycoprotein_acetyls__mainly_a1Lacid_glycoprotein;Serum_Ala/Tyr;Ala/Tyr;Serum_Phe/Tyr;Phe/Tyr;Serum_Phe/Tyr;Phe/Tyr;Serum_Phe/Tyr;Phe/Tyr;Glycoprotein_acetyls__mainly_a1Lacid_glycoprotein;Serum_Phe/Tyr;Phe/Tyr;Serum_Phe/Tyr;Phe/Tyr;Serum_Phe/Tyr;Phe/Tyr;Serum_Ala/Tyr;Ala/Tyr;Tyrosine;Serum_Tyr/Val;Tyr/Val;Serum_Phe/Tyr;Phe/Tyr;Serum_Phe/Tyr;Phe/Tyr;3Lhydroxybutyrate;Tyrosine;Tyrosine;Serum_Phe/Tyr;Phe/Tyr;Glycoprotein_acetyls__mainly_a1Lacid_glycoprotein;Serum_Phe/Tyr;Phe/Tyr;Serum_Ala/Tyr;Ala/Tyr;Serum_Ala/Tyr;Ala/Tyr;Glycoprotein_acetyls__mainly_a1Lacid_glycoprotein;3Lhydroxybutyrate;Serum_Phe/Tyr;Phe/Tyr;Serum_Ala/Tyr;Ala/Tyr;Tyrosine;Serum_Phe/Tyr;Phe/Tyr;Serum_Ala/Tyr;Ala/Tyr;Serum_Phe/Tyr;Phe/Tyr;Serum_Phe/Tyr;Phe/Tyr;Serum_Phe/Tyr;Phe/Tyr;Glycoprotein_acetyls__mainly_a1Lacid_glycoprotein;Total_cholesterol_in_small_LDL;Glycoprotein_acetyls__mainly_a1Lacid_glycoprotein;Serum_Phe/Tyr;Phe/Tyr;3Lhydroxybutyrate;Serum_Ala/Tyr;Ala/Tyr;Serum_Ala/Tyr;Ala/Tyr;Glycoprotein_acetyls__mainly_a1Lacid_glycoprotein;Glycoprotein_acetyls__mainly_a1Lacid_glycoprotein;Serum_Phe/Tyr;Phe/Tyr;Serum_Phe/Tyr;Phe/Tyr;Serum_Phe/Tyr;Phe/Tyr;Glycoprotein_acetyls__mainly_a1Lacid_glycoprotein;Tyrosine;Serum_Gp/Tot-C;Gp/Tot-C;3Lhydroxybutyrate;Serum_Ala/Tyr;Ala/Tyr;Serum_Phe/Tyr;Phe/Tyr;Serum_Phe/Tyr;Serum_Ala/Tyr;Ala/Tyr;Serum_Ala/Tyr;Ala/Tyr;Serum_Phe/Tyr;Phe/Tyr;Serum_Phe/Tyr;Phe/Tyr;Tyrosine;Glycoprotein_acetyls__mainly_a1Lacid_glycoprotein;3Lhydroxybutyrate;Serum_Ala/Tyr;Ala/Tyr;Serum_Phe/Tyr;Phe/Tyr;Serum_Ala/Tyr;Ala/Tyr;Tyrosine;Serum_Phe/Tyr;Phe/Tyr;Serum_Phe/Tyr;Phe/Tyr;Tyrosine;3Lhydroxybutyrate;Serum_Phe/Tyr;Phe/Tyr;Serum_Phe/Tyr;Phe/Tyr;Serum_Ala/Tyr;Ala/Tyr;Serum_Phe/Tyr;Phe/Tyr;Tyrosine;Serum_Ala/Tyr;Serum_Ala/Tyr;Serum_Ala/Tyr;Ala/Tyr;Serum_Ala/Tyr;Ala/Tyr;Serum_Ala/Tyr;Ala/Tyr;Tyrosine;Tyrosine;Serum_Phe/Tyr;Phe/Tyr;Serum_Ala/Tyr;Ala/Tyr;Serum_Ala/Tyr;Serum_Ala/Tyr;Ala/Tyr;Glycoprotein_acetyls__mainly_a1Lacid_glycoprotein;Serum_Phe/Tyr;Phe/Tyr;Serum_Ala/Tyr;Serum_Gp/Tot-C;Gp/Tot-C;Tyrosine;3Lhydroxybutyrate;Serum_Ala/Tyr;Ala/Tyr;Glycoprotein_acetyls__mainly_a1Lacid_glycoprotein;Glycoprotein_acetyls__mainly_a1Lacid_glycoprotein;Serum_Phe/Tyr;Phe/Tyr;Glycoprotein_acetyls__mainly_a1Lacid_glycoprotein;Serum_Phe/Tyr;Phe/Tyr;Glycoprotein_acetyls__mainly_a1Lacid_glycoprotein;3Lhydroxybutyrate;Serum_Tyr/Val;Tyr/Val;Serum_Phe/Tyr;Phe/Tyr;Tyrosine;Tyrosine;Glycoprotein_acetyls__mainly_a1Lacid_glycoprotein;Serum_Phe/Tyr;Phe/Tyr;Glycoprotein_acetyls__mainly_a1Lacid_glycoprotein;3Lhydroxybutyrate;Serum_Phe/Tyr;Phe/Tyr;Serum_Phe/Tyr;Phe/Tyr;3Lhydroxybutyrate;3Lhydroxybutyrate;Serum_Ala/Tyr;Ala/Tyr;Serum_Phe/Tyr;Phe/Tyr;Tyrosine;Serum_Phe/Tyr;Phe/Tyr;3Lhydroxybutyrate;Serum_Ala/Tyr;Ala/Tyr;Serum_Phe/Tyr;Phe/Tyr;Glycoprotein_acetyls__mainly_a1Lacid_glycoprotein;Serum_Ala/Tyr;Ala/Tyr;Glycoprotein_acetyls__mainly_a1Lacid_glycoprotein;Serum_Ala/Tyr;Ala/Tyr;Serum_Phe/Tyr;Phe/Tyr;Tyrosine;Serum_Ala/Tyr;Ala/Tyr;Serum_Phe/Tyr;Phe/Tyr;Tyrosine;Tyrosine;Tyrosine;Serum_Phe/Tyr;Phe/Tyr;Serum_Ala/Tyr;Tyrosine;3Lhydroxybutyrate;Serum_Phe/Tyr;Phe/Tyr;Serum_Ala/Tyr;Ala/Tyr;3Lhydroxybutyrate;Serum_Ala/Tyr;Serum_Gp/Tot-C;Gp/Tot-C;Serum_Phe/Tyr;Serum_Gp/Tot-C;Gp/Tot-C;3Lhydroxybutyrate;Tyrosine;Serum_Ala/Tyr;Ala/Tyr;Glycoprotein_acetyls__mainly_a1Lacid_glycoprotein;Tyrosine;Serum_Phe/Tyr;Phe/Tyr;Serum_Ala/Tyr;Serum_Ala/Tyr;Ala/Tyr;Glycoprotein_acetyls__mainly_a1Lacid_glycoprotein;Serum_Ala/Tyr;Ala/Tyr;Serum_Phe/Tyr;Phe/Tyr;Glycoprotein_acetyls__mainly_a1Lacid_glycoprotein;Glycoprotein_acetyls__mainly_a1Lacid_glycoprotein;Tyrosine;Serum_Tyr/Val;Tyr/Val;Glycoprotein_acetyls__mainly_a1Lacid_glycoprotein;3Lhydroxybutyrate;Serum_Gp/Tot-C;Gp/Tot-C;Tyrosine;Serum_Ala/Tyr;Ala/Tyr;Serum_Ala/Tyr;Ala/Tyr;Tyrosine;Serum_Tyr/Val;Tyr/Val;Glycoprotein_acetyls__mainly_a1Lacid_glycoprotein;Tyrosine;Glycoprotein_acetyls__mainly_a1Lacid_glycoprotein;Glycoprotein_acetyls__mainly_a1Lacid_glycoprotein;Serum_Phe/Tyr;Phe/Tyr;Serum_Gln/Tyr;Gln/Tyr;Serum_Tyr/Val;Tyr/Val;Serum_Ala/Tyr;Ala/Tyr;Serum_Ala/Tyr;Ala/Tyr;Serum_Ala/Tyr;Ala/Tyr;Serum_Ala/Tyr;Ala/Tyr;Serum_Ala/Tyr;Ala/Tyr;Tyrosine;Tyrosine;Glycoprotein_acetyls__mainly_a1Lacid_glycoprotein;Glycoprotein_acetyls__mainly_a1Lacid_glycoprotein;Serum_Ala/Tyr;Ala/Tyr;Serum_Gp/Tot-C;Serum_Ala/Tyr;Ala/Tyr;Serum_Ala/Tyr;Ala/Tyr;Serum_Gp/Tot-C;Gp/Tot-C;Tyrosine;Serum_Tyr/Val;Tyr/Val;Serum_Tyr/Val;Tyr/Val;Serum_Gp/Tot-C;Gp/Tot-C;Tyrosine;Serum_Ala/Tyr;Ala/Tyr;Serum_Phe/Tyr;Phe/Tyr;Serum_Ala/Tyr;Ala/Tyr;Serum_Ala/Tyr;Ala/Tyr;Serum_Phe/Tyr;Phe/Tyr;Glycoprotein_acetyls__mainly_a1Lacid_glycoprotein;Serum_Ala/Tyr;Ala/Tyr;Serum_Ala/Tyr;Ala/Tyr;Serum_Phe/Tyr;Phe/Tyr;Serum_Gp/Tot-C;Gp/Tot-C;Serum_Ala/Tyr;Ala/Tyr;Glycoprotein_acetyls__mainly_a1Lacid_glycoprotein;Serum_Phe/Tyr;Phe/Tyr;Serum_Tyr/Val;Serum_Tyr/Val;Tyr/Val;Tyrosine;Tyrosine;Serum_Ala/Tyr;Ala/Tyr;Serum_Tyr/Val;Tyr/Val;Serum_Gp/Tot-C;Serum_Phe/Tyr;Phe/Tyr;Serum_Phe/Tyr;Phe/Tyr;Serum_Tyr/Val;Tyr/Val;Serum_Ala/Tyr;Ala/Tyr;Serum_Gp/Tot-C;Gp/Tot-C;Serum_Phe/Tyr;Phe/Tyr;Serum_Gp/Tot-C;Gp/Tot-C;Tyrosine;3Lhydroxybutyrate;Serum_Ala/Tyr;Ala/Tyr;Serum_Tyr/Val;Tyr/Val;Serum_Phe/Tyr;Phe/Tyr;Serum_Phe/Tyr;Phe/Tyr;3Lhydroxybutyrate;3Lhydroxybutyrate;Serum_Ala/Tyr;Serum_Phe/Tyr;Phe/Tyr;Glycoprotein_acetyls__mainly_a1Lacid_glycoprotein;Serum_Phe/Tyr;Phe/Tyr;Serum_Ala/Tyr;Serum_Ala/Tyr;Ala/Tyr;Serum_Ala/Tyr;Ala/Tyr;Serum_Tyr/Val;Tyr/Val;Serum_Ala/Tyr;Ala/Tyr;Serum_Ala/Tyr;Ala/Tyr;Serum_Ala/Tyr;Ala/Tyr;Serum_Phe/Tyr;Phe/Tyr;Serum_Ala/Tyr;Ala/Tyr;Serum_Tyr/Val;Tyr/Val;Serum_Ala/Tyr;Ala/Tyr;Serum_Phe/Tyr;Phe/Tyr;Serum_Tyr/Val;Tyr/Val;Serum_Phe/Tyr;Phe/Tyr;Serum_Phe/Tyr;Phe/Tyr;Serum_Tyr;Tyr;Tyrosine;Serum_Tyr/Val;Tyr/Val;Serum_Tyr/Val;Tyr/Val;3Lhydroxybutyrate;Serum_Phe/Tyr;Phe/Tyr;Serum_Phe/Tyr;Phe/Tyr;Serum_Ala/Tyr;Ala/Tyr;Serum_Ala/Tyr;Ala/Tyr;Serum_Ala/Tyr;Ala/Tyr;Serum_Tyr/Val;Tyr/Val;Tyrosine;Serum_Phe/Tyr;Phe/Tyr;Tyrosine;Tyrosine;Serum_Ala/Tyr;Ala/Tyr;3Lhydroxybutyrate;Serum_Ala/Tyr;Serum_Phe/Tyr;Phe/Tyr;Serum_Ala/Tyr;Tyrosine;Serum_Phe/Tyr;Phe/Tyr;Serum_Ala/Tyr;Ala/Tyr;Glycoprotein_acetyls__mainly_a1Lacid_glycoprotein;Serum_Tyr/Val;Tyr/Val;Glycoprotein_acetyls__mainly_a1Lacid_glycoprotein;3Lhydroxybutyrate;Serum_Tyr/Val;Tyr/Val;Serum_Ala/Tyr;Serum_Ala/Tyr;Ala/Tyr;Serum_Ala/Tyr;Ala/Tyr;Serum_Phe/Tyr;Phe/Tyr;Serum_Phe/Tyr;Phe/Tyr;Glycoprotein_acetyls__mainly_a1Lacid_glycoprotein;Serum_Tyr/Val;Tyr/Val;Serum_Phe/Tyr;Phe/Tyr;3Lhydroxybutyrate;Glycoprotein_acetyls__mainly_a1Lacid_glycoprotein;Glycoprotein_acetyls__mainly_a1Lacid_glycoprotein;Serum_Tyr/Val;Tyr/Val;3Lhydroxybutyrate;Serum_Phe/Tyr;Tyrosine;Glycoprotein_acetyls__mainly_a1Lacid_glycoprotein;Serum_Phe/Tyr;Phe/Tyr;Serum_Tyr/Val;Tyr/Val;Tyrosine;Serum_Gp/Tot-C;Gp/Tot-C;Serum_Phe/Tyr;Phe/Tyr;Tyrosine;Serum_Ala/Tyr;Ala/Tyr;3Lhydroxybutyrate;Serum_Phe/Tyr;Phe/Tyr;Serum_Ala/Tyr;Ala/Tyr;Serum_Phe/Tyr;Phe/Tyr;Serum_Tyr/Val;Serum_Phe/Tyr;Phe/Tyr;Serum_Tyr/Val;Serum_Tyr/Val;Serum_Phe/Tyr;Tyrosine;Serum_Phe/Tyr;Serum_Gp/Tot-C;Gp/Tot-C;Serum_Gp/Tot-C;Gp/Tot-C;Total_cholesterol_in_small_LDL;Tyrosine;Glycoprotein_acetyls__mainly_a1Lacid_glycoprotein;Serum_Gp/Tot-C;Serum_Tyr/Val;Tyr/Val;Tyrosine;Serum_Gp/Tot-C;Gp/Tot-C;Tyrosine;Tyrosine;Glycoprotein_acetyls__mainly_a1Lacid_glycoprotein;Glycoprotein_acetyls__mainly_a1Lacid_glycoprotein;Tyrosine;Glycoprotein_acetyls__mainly_a1Lacid_glycoprotein;Serum_Ala/Tyr;Ala/Tyr;Glycoprotein_acetyls__mainly_a1Lacid_glycoprotein;Serum_Ala/Tyr;Ala/Tyr;Serum_Ala/Tyr;Ala/Tyr;Serum_Phe/Tyr;Phe/Tyr;Tyrosine;Tyrosine;Tyrosine;Serum_Phe/Tyr;Phe/Tyr;Serum_Tyr/Val;Tyr/Val;Serum_Gp/Tot-C;Gp/Tot-C;Tyrosine;Serum_Tyr/Val;Tyr/Val;Serum_Gp/Tot-C;Serum_Phe/Tyr;Phe/Tyr;Serum_Ala/Tyr;Ala/Tyr;Serum_Ala/Tyr;Ala/Tyr;Serum_Ala/Tyr;Ala/Tyr;Serum_Ala/Tyr;Ala/Tyr;Glycoprotein_acetyls__mainly_a1Lacid_glycoprotein;Serum_Gp/Tot-C;Gp/Tot-C;Glycoprotein_acetyls__mainly_a1Lacid_glycoprotein;Serum_Ala/Tyr;Ala/Tyr;Serum_Gp/Tot-C;Gp/Tot-C;Serum_Phe/Tyr;Phe/Tyr;Glycoprotein_acetyls__mainly_a1Lacid_glycoprotein;Serum_Phe/Tyr;Phe/Tyr;	16:71987875;16:71987875;16:71987875;16:71990156;16:71990156;16:71990156;16:71992072;16:71992072;16:71992072;16:71994451;16:71994451;16:71994451;16:71995946;16:71995946;16:71995946;16:71995999;16:71995999;16:71995999;16:71996067;16:71996067;16:71996067;16:71996291;16:71996291;16:71996291;16:71996291;16:71996291;16:71996498;16:71996498;16:71996498;16:71996715;16:71996715;16:71996715;16:71997675;16:71997675;16:71997675;16:71997789;16:71997789;16:71997789;16:71997789;16:71997789;16:71997862;16:71997862;16:71997862;16:71997862;16:71998016;16:71998016;16:71998016;16:71998016;16:71999421;16:71999421;16:71999421;16:71999589;16:71999589;16:71999589;16:72000195;16:72000195;16:72000195;16:72000195;16:72000195;16:72001110;16:72001110;16:72001110;16:72001110;16:72001110;16:72001629;16:72001629;16:72001629;16:72001971;16:72001971;16:72001971;16:72001971;16:72001971;16:72002105;16:72002105;16:72002105;16:72002105;16:72002105;16:72002563;16:72002563;16:72002563;16:72003732;16:72003732;16:72003732;16:72003952;16:72003952;16:72003952;16:72004513;16:72004513;16:72004513;16:72006882;16:72006882;16:72006882;16:72006882;16:72006882;16:72008225;16:72008225;16:72008225;16:72008225;16:72008225;16:72014687;16:72014687;16:72014687;16:72014687;16:72014687;16:72018417;16:72018417;16:72018417;16:72018417;16:72018417;16:72018771;16:72018771;16:72018771;16:72018771;16:72018771;16:72022156;16:72022156;16:72022156;16:72024490;16:72024490;16:72024490;16:72027319;16:72027319;16:72027319;16:72028930;16:72028930;16:72028930;16:72028930;16:72028930;16:72029008;16:72029008;16:72029008;16:72030439;16:72030439;16:72031860;16:72031860;16:72042635;16:72042635;16:72042635;16:72050480;16:72050480;16:72052348;16:72052348;16:72052348;16:72052348;16:72052348;16:72074340;16:72074340;16:72074340;16:72075593;16:72075593;16:72075593;16:72078989;16:72078989;16:72078989;16:72079127;16:72079127;16:72088964;16:72088964;16:72096227;16:72096227;16:72096227;16:72097827;16:72097827;16:72097827;16:72101525;16:72101525;16:72101525;16:72101525;16:72101525;16:72108093;16:72108093;16:72108093;16:72108093;16:72108093;16:72114038;16:72114038;16:72114038;16:72126318;16:72130815;16:72130815;16:72137227;16:72137227;16:72137561;16:72138112;16:72138112;16:72139184;16:72139184;16:72140553;16:72140553;16:72140553;16:72148419;16:72148419;16:72148419;16:72154206;16:72154206;16:72154206;16:72158477;16:72158477;16:72158477;16:72169076;16:72169076;16:72169076;16:72169536;16:72169536;16:72169536;16:72172266;16:72172266;16:72172266;16:72175927;16:72175927;16:72175927;16:72179568;16:72179568;16:72179699;16:72179699;16:72179699;16:72180955;16:72180955;16:72180955;16:72189604;16:72189604;16:72189604;16:72190805;16:72190805;16:72190805;16:72191052;16:72191052;16:72191052;16:72193522;16:72193522;16:72193522;16:72206840;16:72206840;16:72206840;16:72207420;16:72207420;16:72207420;16:72207520;16:72207520;16:72207520;16:72207843;16:72207843;16:72207843;16:72211652;16:72211652;16:72211652;16:72211938;16:72211938;16:72211938;16:72213316;16:72213316;16:72213316;16:72213494;16:72213494;16:72213494;16:72217613;16:72217613;16:72217613;16:72217681;16:72217681;16:72217681;16:72221464;16:72221464;16:72221464;16:72221984;16:72221984;16:72221984;16:72225574;16:72225574;16:72225574;16:72235076;16:72235076;16:72235076;16:72235135;16:72235135;16:72235135;16:72252104;16:72252104;16:72252104;16:72252544;16:72252544;16:72252544;16:72256152;16:72256152;16:72256152;16:72256156;16:72256156;16:72256156;16:72256894;16:72256894;16:72256894;16:72256903;16:72256903;16:72256903;16:72256903;16:72256903;16:72256911;16:72256911;16:72256911;	rs34235351;rs34235351;rs34235351;rs12919947;rs12919947;rs12919947;rs12930036;rs12930036;rs12930036;rs12926408;rs12926408;rs12926408;rs12149869;rs12149869;rs12149869;rs35088893;rs35088893;rs35088893;rs12149877;rs12149877;rs12149877;rs16973520;rs16973520;rs16973520;rs16973520;rs16973520;rs8047643;rs8047643;rs8047643;rs6499553;rs6499553;rs6499553;rs8053861;rs8053861;rs8053861;rs8053891;rs8053891;rs8053891;rs8053891;rs8053891;rs28714527;rs28714527;rs28714527;rs28714527;rs34499871;rs34499871;rs34499871;rs34499871;rs34793109;rs34793109;rs34793109;rs12708921;rs12708921;rs12708921;rs9925462;rs9925462;rs9925462;rs9925462;rs9925462;rs9928413;rs9928413;rs9928413;rs9928413;rs9928413;rs12708922;rs12708922;rs12708922;rs9930930;rs9930930;rs9930930;rs9930930;rs9930930;rs35800852;rs35800852;rs35800852;rs35800852;rs35800852;rs8053217;rs8053217;rs8053217;rs28629271;rs28629271;rs28629271;rs35259348;rs35259348;rs35259348;rs1808439;rs1808439;rs1808439;rs8055242;rs8055242;rs8055242;rs8055242;rs8055242;rs34972708;rs34972708;rs34972708;rs34972708;rs34972708;rs12921355;rs12921355;rs12921355;rs12921355;rs12921355;rs10492825;rs10492825;rs10492825;rs10492825;rs10492825;rs10492824;rs10492824;rs10492824;rs10492824;rs10492824;rs35338546;rs35338546;rs35338546;rs12444854;rs12444854;rs12444854;rs141893694;rs141893694;rs141893694;rs11645540;rs11645540;rs11645540;rs11645540;rs11645540;rs11645582;rs11645582;rs11645582;rs7202724;rs7202724;rs1035559;rs1035559;rs34270657;rs34270657;rs34270657;rs11864453;rs11864453;rs11648003;rs11648003;rs11648003;rs11648003;rs11648003;rs12933886;rs12933886;rs12933886;rs12924886;rs12924886;rs12924886;rs35283911;rs35283911;rs35283911;rs7197453;rs7197453;rs8062041;rs8062041;rs34682685;rs34682685;rs34682685;rs3794695;rs3794695;rs3794695;rs34042070;rs34042070;rs34042070;rs34042070;rs34042070;rs2000999;rs2000999;rs2000999;rs2000999;rs2000999;rs145017015;rs145017015;rs145017015;rs34306814;rs1050362;rs1050362;rs12708928;rs12708928;rs2240243;rs12325142;rs12325142;rs2074626;rs2074626;rs2287997;rs2287997;rs2287997;rs12445401;rs12445401;rs12445401;rs11334888;rs11334888;rs11334888;rs34139543;rs34139543;rs34139543;rs3852783;rs3852783;rs3852783;rs113936792;rs113936792;rs113936792;rs59049640;rs59049640;rs59049640;rs71386950;rs71386950;rs71386950;rs56960650;rs56960650;rs144616664;rs144616664;rs144616664;rs4788612;rs4788612;rs4788612;rs12933482;rs12933482;rs12933482;rs36125653;rs36125653;rs36125653;rs9652628;rs9652628;rs9652628;rs71386951;rs71386951;rs71386951;rs35079155;rs35079155;rs35079155;rs12925943;rs12925943;rs12925943;rs12926119;rs12926119;rs12926119;rs12927014;rs12927014;rs12927014;rs12920842;rs12920842;rs12920842;rs12921278;rs12921278;rs12921278;rs12926250;rs12926250;rs12926250;rs35524855;rs35524855;rs35524855;rs36061252;rs36061252;rs36061252;rs35930480;rs35930480;rs35930480;rs17604662;rs17604662;rs17604662;rs17604676;rs17604676;rs17604676;rs12928056;rs12928056;rs12928056;rs7203307;rs7203307;rs7203307;rs12929993;rs12929993;rs12929993;rs16970719;rs16970719;rs16970719;rs35223533;rs35223533;rs35223533;rs9927157;rs9927157;rs9927157;rs9927158;rs9927158;rs9927158;rs12934523;rs12934523;rs12934523;rs12934528;rs12934528;rs12934528;rs12934528;rs12934528;rs12933376;rs12933376;rs12933376;	cholesterol;LDL_C;triglyc;cholesterol;LDL_C;triglyc;cholesterol;LDL_C;triglyc;cholesterol;LDL_C;triglyc;cholesterol;LDL_C;triglyc;cholesterol;LDL_C;triglyc;cholesterol;LDL_C;triglyc;cholesterol;LDL;LDL_C;TC;triglyc;cholesterol;LDL_C;triglyc;cholesterol;LDL_C;triglyc;cholesterol;LDL_C;triglyc;cholesterol;LDL;LDL_C;TC;triglyc;cholesterol;LDL;LDL_C;triglyc;cholesterol;LDL;LDL_C;triglyc;cholesterol;LDL_C;triglyc;cholesterol;LDL_C;triglyc;cholesterol;LDL;LDL_C;TC;triglyc;cholesterol;LDL;LDL_C;TC;triglyc;cholesterol;LDL_C;triglyc;cholesterol;LDL;LDL_C;TC;triglyc;cholesterol;LDL;LDL_C;TC;triglyc;cholesterol;LDL_C;triglyc;cholesterol;LDL_C;triglyc;cholesterol;LDL_C;triglyc;cholesterol;LDL_C;triglyc;cholesterol;LDL;LDL_C;TC;triglyc;cholesterol;LDL;LDL_C;TC;triglyc;cholesterol;LDL;LDL_C;TC;triglyc;cholesterol;LDL;LDL_C;TC;triglyc;cholesterol;LDL;LDL_C;TC;triglyc;cholesterol;LDL_C;triglyc;cholesterol;LDL_C;triglyc;cholesterol;LDL_C;triglyc;cholesterol;LDL;LDL_C;TC;triglyc;cholesterol;LDL_C;triglyc;cholesterol;LDL_C;LDL;TC;cholesterol;LDL_C;triglyc;LDL;TC;cholesterol;LDL;LDL_C;TC;triglyc;cholesterol;LDL_C;triglyc;cholesterol;LDL_C;triglyc;cholesterol;LDL_C;triglyc;LDL;TC;LDL;TC;cholesterol;LDL_C;triglyc;cholesterol;LDL_C;triglyc;cholesterol;LDL;LDL_C;TC;triglyc;cholesterol;LDL;LDL_C;TC;triglyc;cholesterol;LDL_C;triglyc;cholesterol;LDL;TC;LDL;TC;TC;LDL;TC;LDL;TC;cholesterol;LDL_C;triglyc;cholesterol;LDL_C;triglyc;cholesterol;LDL_C;triglyc;cholesterol;LDL_C;triglyc;cholesterol;LDL_C;triglyc;cholesterol;LDL_C;triglyc;cholesterol;LDL_C;triglyc;cholesterol;LDL_C;triglyc;cholesterol;LDL_C;cholesterol;LDL_C;triglyc;cholesterol;LDL_C;triglyc;cholesterol;LDL_C;triglyc;cholesterol;LDL_C;triglyc;cholesterol;LDL_C;triglyc;cholesterol;LDL_C;triglyc;cholesterol;LDL_C;triglyc;cholesterol;LDL_C;triglyc;cholesterol;LDL_C;triglyc;cholesterol;LDL_C;triglyc;cholesterol;LDL_C;triglyc;cholesterol;LDL_C;triglyc;cholesterol;LDL_C;triglyc;cholesterol;LDL_C;triglyc;cholesterol;LDL_C;triglyc;cholesterol;LDL_C;triglyc;cholesterol;LDL_C;triglyc;cholesterol;LDL_C;triglyc;cholesterol;LDL_C;triglyc;cholesterol;LDL_C;TC;cholesterol;LDL_C;triglyc;cholesterol;LDL_C;triglyc;cholesterol;LDL_C;triglyc;cholesterol;LDL_C;triglyc;cholesterol;LDL_C;triglyc;cholesterol;LDL_C;triglyc;cholesterol;LDL;LDL_C;TC;triglyc;cholesterol;LDL_C;triglyc;	UKBB;UKBB;UKBB;UKBB;UKBB;UKBB;UKBB;UKBB;UKBB;UKBB;UKBB;UKBB;UKBB;UKBB;UKBB;UKBB;UKBB;UKBB;UKBB;UKBB;UKBB;UKBB;Willer_et_al_2013;UKBB;Willer_et_al_2013;UKBB;UKBB;UKBB;UKBB;UKBB;UKBB;UKBB;UKBB;UKBB;UKBB;UKBB;Willer_et_al_2013;UKBB;Willer_et_al_2013;UKBB;UKBB;Willer_et_al_2013;UKBB;UKBB;UKBB;Willer_et_al_2013;UKBB;UKBB;UKBB;UKBB;UKBB;UKBB;UKBB;UKBB;UKBB;Willer_et_al_2013;UKBB;Willer_et_al_2013;UKBB;UKBB;Willer_et_al_2013;UKBB;Willer_et_al_2013;UKBB;UKBB;UKBB;UKBB;UKBB;Willer_et_al_2013;UKBB;Willer_et_al_2013;UKBB;UKBB;Willer_et_al_2013;UKBB;Willer_et_al_2013;UKBB;UKBB;UKBB;UKBB;UKBB;UKBB;UKBB;UKBB;UKBB;UKBB;UKBB;UKBB;UKBB;UKBB;Willer_et_al_2013;UKBB;Willer_et_al_2013;UKBB;UKBB;Willer_et_al_2013;UKBB;Willer_et_al_2013;UKBB;UKBB;Willer_et_al_2013;UKBB;Willer_et_al_2013;UKBB;UKBB;Willer_et_al_2013;UKBB;Willer_et_al_2013;UKBB;UKBB;Willer_et_al_2013;UKBB;Willer_et_al_2013;UKBB;UKBB;UKBB;UKBB;UKBB;UKBB;UKBB;UKBB;UKBB;UKBB;UKBB;Willer_et_al_2013;UKBB;Willer_et_al_2013;UKBB;UKBB;UKBB;UKBB;UKBB;UKBB;Willer_et_al_2013;Willer_et_al_2013;UKBB;UKBB;UKBB;Willer_et_al_2013;Willer_et_al_2013;UKBB;Willer_et_al_2013;UKBB;Willer_et_al_2013;UKBB;UKBB;UKBB;UKBB;UKBB;UKBB;UKBB;UKBB;UKBB;UKBB;Willer_et_al_2013;Willer_et_al_2013;Willer_et_al_2013;Willer_et_al_2013;UKBB;UKBB;UKBB;UKBB;UKBB;UKBB;UKBB;Willer_et_al_2013;UKBB;Willer_et_al_2013;UKBB;UKBB;Willer_et_al_2013;UKBB;Willer_et_al_2013;UKBB;UKBB;UKBB;UKBB;UKBB;Willer_et_al_2013;Willer_et_al_2013;Willer_et_al_2013;Willer_et_al_2013;Willer_et_al_2013;Willer_et_al_2013;Willer_et_al_2013;Willer_et_al_2013;Willer_et_al_2013;UKBB;UKBB;UKBB;UKBB;UKBB;UKBB;UKBB;UKBB;UKBB;UKBB;UKBB;UKBB;UKBB;UKBB;UKBB;UKBB;UKBB;UKBB;UKBB;UKBB;UKBB;UKBB;UKBB;UKBB;UKBB;UKBB;UKBB;UKBB;UKBB;UKBB;UKBB;UKBB;UKBB;UKBB;UKBB;UKBB;UKBB;UKBB;UKBB;UKBB;UKBB;UKBB;UKBB;UKBB;UKBB;UKBB;UKBB;UKBB;UKBB;UKBB;UKBB;UKBB;UKBB;UKBB;UKBB;UKBB;UKBB;UKBB;UKBB;UKBB;UKBB;UKBB;UKBB;UKBB;UKBB;UKBB;UKBB;UKBB;UKBB;UKBB;UKBB;UKBB;UKBB;UKBB;UKBB;UKBB;UKBB;UKBB;UKBB;UKBB;UKBB;UKBB;UKBB;UKBB;UKBB;Willer_et_al_2013;UKBB;UKBB;UKBB;UKBB;UKBB;UKBB;UKBB;UKBB;UKBB;UKBB;UKBB;UKBB;UKBB;UKBB;UKBB;UKBB;UKBB;UKBB;UKBB;Willer_et_al_2013;UKBB;Willer_et_al_2013;UKBB;UKBB;UKBB;UKBB;	16:72108093	rs2000999	72045758;72045758;72054562;72054562;72054562;71609856;72024339;71682830;71603912;71607384;72055088;71800384;71773284;71780485;71768500;71799347;72108093;71660310;71784000;71668634;71674882;71780599;72153125;71808235;72162966;72198642;71956596;72184566;71951094;71983772;71697752;71773190;71956597;71682796;71890489;72048632;72205021;72048332;72055088;71607358;71886530;71988106;71628046;71639418;71628046;72108093;72108093;72108093;72143414;71826025;72009676;72027611;72009676;72143414;72009676;71826025;72143414;72027611;72108093;72251074;71914194;72108093;72251074;72027611;71626246;71826025;72251074;71626246;71914194;72032231;71914194;71626246;72032231;72164945;72032231;72164945;71881640;72164945;71956535;71956535;71881640;72251074;71881640;71956535;72184629;72558836;71955085;72119422;72184629;72009676;72558836;71847305;72141640;72228506;71609766;71609766;	rs77303550;rs77303550;rs5471;rs5471;rs5471;rs78302875;rs116992380;rs61733124;rs172650;rs2432520;-;rs12930206;rs3838874;rs2270832;rs2278031;rs12149092;rs2000999;rs4788821;rs2270829;-;rs2303225;rs2270831;rs4788459;rs10083757;rs34832584;rs3852785;rs2335708;rs35370634;rs7350856;rs1035543;rs1035545;rs904763;rs2335707;rs61733125;rs2291947;rs8062895;rs71391445;rs3764310;-;-;rs7184486;rs9921412;rs117866491;rs9746832;rs117866491;rs2000999;rs2000999;rs2000999;rs17666927;rs76095103;rs12931964;rs17664900;rs12931964;rs17666927;rs12931964;rs76095103;rs17666927;rs17664900;rs2000999;rs12920967;rs117706747;rs2000999;rs12920967;rs17664900;rs71403855;rs76095103;rs12920967;rs71403855;rs117706747;rs16973585;rs117706747;rs71403855;rs16973585;rs79636708;rs16973585;rs79636708;rs76702063;rs79636708;rs62639219;rs62639219;rs76702063;rs12920967;rs76702063;rs62639219;rs217180;rs78475042;rs72801786;rs117783250;rs217180;rs12931964;rs78475042;rs117906172;rs11554765;rs3852789;rs62053077;rs62053077;	Low_density_lipoprotein_cholesterol_levels;Total_cholesterol_levels;HDL_cholesterol;LDL_cholesterol;Total_cholesterol_levels;Tyr;Tyr;Tyr;Tyr;Tyr;Pyruvate;Tyr;Tyr;Tyr;Tyr;Tyr;Glycoproteins;Tyr;Tyr;Tyr;Tyr;Tyr;Glycoproteins;Tyr;Glycoproteins;Glycoproteins;Tyr;Glycoproteins;Tyr;Tyr;Tyr;Tyr;Tyr;Tyr;Tyr;Glycoproteins;Glycoproteins;Glycoproteins;Ala;SM;Glycoproteins;Glycoproteins;Tyrosine;Tyrosine;Tyrosine;LDL_cholesterol;Apolipoprotein_B;Cholesterol;LDL_cholesterol;Cholesterol;LDL_cholesterol;LDL_cholesterol;Apolipoprotein_B;Cholesterol;Cholesterol;LDL_cholesterol;Apolipoprotein_B;Cholesterol;Triglycerides;LDL_cholesterol;LDL_cholesterol;Albumin;Apolipoprotein_B;Apolipoprotein_B;LDL_cholesterol;Apolipoprotein_B;Cholesterol;Cholesterol;Cholesterol;Apolipoprotein_B;Apolipoprotein_B;Apolipoprotein_B;LDL_cholesterol;LDL_cholesterol;Cholesterol;Apolipoprotein_B;LDL_cholesterol;Cholesterol;Apolipoprotein_B;LDL_cholesterol;Cholesterol;Triglycerides;Apolipoprotein_B;Cholesterol;Cholesterol;Cholesterol;Apolipoprotein_B;Cholesterol;LDL_cholesterol;Albumin;LDL_cholesterol;Cholesterol;Apolipoprotein_B;LDL_cholesterol;Estimated_glomerular_filtration_rate;Estimated_glomerular_filtration_rate;	Kanai_et_al.;Kanai_et_al.;Klarin_et_al.;Klarin_et_al.;Klarin_et_al.;Locke_et_al.;Locke_et_al.;Locke_et_al.;Locke_et_al.;Locke_et_al.;Locke_et_al.;Locke_et_al.;Locke_et_al.;Locke_et_al.;Locke_et_al.;Locke_et_al.;Locke_et_al.;Locke_et_al.;Locke_et_al.;Locke_et_al.;Locke_et_al.;Locke_et_al.;Locke_et_al.;Locke_et_al.;Locke_et_al.;Locke_et_al.;Locke_et_al.;Locke_et_al.;Locke_et_al.;Locke_et_al.;Locke_et_al.;Locke_et_al.;Locke_et_al.;Locke_et_al.;Locke_et_al.;Locke_et_al.;Locke_et_al.;Locke_et_al.;Locke_et_al.;Locke_et_al.;Locke_et_al.;Locke_et_al.;Lotta_et_al.;Lotta_et_al.;Lotta_et_al.;Sinnott-Armstrong_et_al.;Sinnott-Armstrong_et_al.;Sinnott-Armstrong_et_al.;Sinnott-Armstrong_et_al.;Sinnott-Armstrong_et_al.;Sinnott-Armstrong_et_al.;Sinnott-Armstrong_et_al.;Sinnott-Armstrong_et_al.;Sinnott-Armstrong_et_al.;Sinnott-Armstrong_et_al.;Sinnott-Armstrong_et_al.;Sinnott-Armstrong_et_al.;Sinnott-Armstrong_et_al.;Sinnott-Armstrong_et_al.;Sinnott-Armstrong_et_al.;Sinnott-Armstrong_et_al.;Sinnott-Armstrong_et_al.;Sinnott-Armstrong_et_al.;Sinnott-Armstrong_et_al.;Sinnott-Armstrong_et_al.;Sinnott-Armstrong_et_al.;Sinnott-Armstrong_et_al.;Sinnott-Armstrong_et_al.;Sinnott-Armstrong_et_al.;Sinnott-Armstrong_et_al.;Sinnott-Armstrong_et_al.;Sinnott-Armstrong_et_al.;Sinnott-Armstrong_et_al.;Sinnott-Armstrong_et_al.;Sinnott-Armstrong_et_al.;Sinnott-Armstrong_et_al.;Sinnott-Armstrong_et_al.;Sinnott-Armstrong_et_al.;Sinnott-Armstrong_et_al.;Sinnott-Armstrong_et_al.;Sinnott-Armstrong_et_al.;Sinnott-Armstrong_et_al.;Sinnott-Armstrong_et_al.;Sinnott-Armstrong_et_al.;Sinnott-Armstrong_et_al.;Sinnott-Armstrong_et_al.;Sinnott-Armstrong_et_al.;Sinnott-Armstrong_et_al.;Sinnott-Armstrong_et_al.;Sinnott-Armstrong_et_al.;Sinnott-Armstrong_et_al.;Sinnott-Armstrong_et_al.;Sinnott-Armstrong_et_al.;Sinnott-Armstrong_et_al.;Wuttke_et_al.;Wuttke_et_al.;
16_6	16	66021785	73638579	S-LDL-P	72101525	16:72101525:C:G	rs34042070	c	g	0.7838	-0.0551991	0.00487925	1.131e-29	28.95	33	0.08925	No	HPR	HP	Biology	77	ApoB;ApoBbyApoA1;EstC;FAw6;FreeC;GlycA;IDL-C;IDL-CE;IDL-FC;IDL-L;IDL-P;IDL-PL;IDL-TG;LA;LDL-C;LDL-D;LDL-TG;L-HDL-CE_percent;L-LDL-C;L-LDL-CE;L-LDL-CE_percent;L-LDL-C_percent;L-LDL-FC;L-LDL-FC_percent;L-LDL-L;L-LDL-P;L-LDL-PL;L-LDL-PL_percent;L-LDL-TG;M-LDL-C;M-LDL-CE;M-LDL-CE_percent;M-LDL-C_percent;M-LDL-FC;M-LDL-FC_percent;M-LDL-L;M-LDL-P;M-LDL-PL;M-LDL-PL_percent;M-LDL-TG;PUFA;Remnant-C;Serum-C;S-HDL-C;S-HDL-CE;S-HDL-CE_percent;S-HDL-C_percent;S-HDL-FC_percent;S-HDL-PL_percent;S-LDL-C;S-LDL-CE;S-LDL-CE_percent;S-LDL-C_percent;S-LDL-FC;S-LDL-FC_percent;S-LDL-L;S-LDL-P;S-LDL-PL;S-LDL-PL_percent;S-LDL-TG;S-VLDL-C;S-VLDL-CE;S-VLDL-FC;S-VLDL-FC_percent;S-VLDL-L;S-VLDL-P;S-VLDL-PL;VLDL-C;XS-VLDL-C;XS-VLDL-CE_percent;XS-VLDL-C_percent;XS-VLDL-FC;XS-VLDL-L;XS-VLDL-P;XS-VLDL-PL;XS-VLDL-PL_percent;XS-VLDL-TG;	10	region_16_6_locus_5	intron_variant	NA	NA	NA	RX_STATIN (p=5.98963e-21);	Low density lipoprotein (GLGC 2013); Total cholesterol (GLGC 2013); Medication for cholesterol, blood pressure or diabetes: cholesterol lowering medication (Neale B 2017); Self-reported high cholesterol (Neale B 2017); Treatment with cholesterol lowering medication (Neale B 2017); Treatment with simvastatin (Neale B 2017);	Serum Gp/Tot-C (Kettunen J 2012); Cholesterol esters in large LDL (Kettunen J 2016); Cholesterol esters in medium LDL (Kettunen J 2016); Glycoprotein acetyls mainly a1Lacid glycoprotein (Kettunen J 2016); Total cholesterol in large LDL (Kettunen J 2016); Total cholesterol in small LDL (Kettunen J 2016); Total lipids in large LDL (Kettunen J 2016); Gp/Tot-C (Tukiainen T 2012); Gp/Tot-C (Kettunen J 2012);	rs1477386;rs1477386;rs3925658;rs3925658;rs11075891;rs11075891;rs11643690;rs11643690;rs34734042;rs34734042;rs2270830;rs2270830;rs72799815;rs11645898;rs11645898;rs10459804;rs10459804;rs2270831;rs2270831;rs2270830;rs2270830;rs9921270;rs9921270;rs2270831;rs2270831;rs4788558;rs4788558;rs11646635;rs11646635;rs11641873;rs11641873;rs35173463;rs35173463;rs72787070;rs11539980;rs11539980;rs11646635;rs11646635;rs11641873;rs11641873;rs8062477;rs8062477;rs4788546;rs4788546;rs2270832;rs2270832;rs28513417;rs61747555;rs61747555;rs9936903;rs9936903;rs12447856;rs12447856;rs1392487;rs1392487;rs4788551;rs4788551;rs1035543;rs1035543;rs7206039;rs7206039;rs918721;rs918721;rs9927437;rs9927437;rs4788552;rs4788552;rs117706276;rs7186908;rs4788614;rs4788614;rs35173463;rs35173463;rs12447856;rs12447856;rs3751817;rs3751817;rs2278031;rs2278031;rs8062477;rs8062477;rs918721;rs918721;rs1392487;rs1392487;rs28582831;rs28582831;rs9889100;rs9889100;rs4788551;rs4788551;rs951453;rs4788815;rs4788815;rs4788808;rs4788808;rs2270832;rs2270832;rs9925228;rs9925228;rs11075900;rs11075900;rs2287997;rs2287997;rs217181;rs310331;rs310331;rs76351056;rs77792146;rs2278031;rs2278031;rs12600163;rs12600163;rs11643690;rs11643690;rs7185997;rs7185997;rs7188058;rs11642001;rs11645467;rs11645467;rs4788442;rs4788442;rs3794692;rs6499533;rs9925228;rs9925228;rs3751817;rs3751817;rs4788552;rs4788552;rs9936903;rs9936903;rs11645467;rs11645467;rs11075911;rs11075911;rs8048057;rs8048057;rs142589036;rs3848389;rs3848389;rs4788558;rs4788558;rs10492823;rs4788442;rs4788442;rs2335708;rs2335708;rs11075889;rs11075889;rs12930206;rs12930206;rs8060867;rs8060867;rs11075889;rs11075889;rs12920243;rs12920243;rs59650052;rs28419077;rs28419077;rs4788554;rs4788554;rs62053108;rs62053108;rs8048057;rs8048057;rs12920245;rs11648674;rs11648674;rs78686396;rs2335707;rs11075902;rs11075902;rs951939;rs951939;rs116956080;rs182334180;rs8054585;rs1035545;rs1035545;rs1035545;rs1035545;rs76344704;rs7186908;rs4788821;rs4788821;rs9933009;rs9927437;rs9927437;rs61733124;rs11075891;rs11075891;rs76211100;rs11539980;rs11539980;rs149580087;rs76738476;rs217181;rs217181;rs11075900;rs11075900;rs74700333;rs1035543;rs1035543;rs62053108;rs62053108;rs952160;rs952160;rs11866019;rs9889100;rs9889100;rs4788547;rs4788547;rs9927336;rs9927336;rs7185997;rs7185997;rs2000999;rs2000999;rs9930957;rs117866491;rs12445401;rs7191623;rs116992380;rs4788554;rs4788554;rs11859903;rs78703871;rs77303550;rs12930206;rs12930206;rs9930957;rs11866559;rs143163066;rs78012517;rs34417180;rs4788814;rs4788814;rs72799815;rs3794689;rs56309616;rs56309616;rs9302635;rs12444701;rs8061282;rs11646748;rs11646748;rs4788817;rs4788817;rs9302634;rs60740701;rs60740701;rs8044555;rs8061459;rs8060867;rs8060867;rs9930543;rs9930543;rs952160;rs952160;rs11646748;rs11646748;rs12920243;rs12920243;rs145567882;rs79448321;rs7186890;rs77303550;rs35540300;rs3829537;rs3829537;rs60881203;rs60881203;rs34400689;rs12926987;rs12926987;rs60881203;rs60881203;rs186181499;rs1582589;rs1582589;rs9932415;rs9932415;rs8203;rs8203;rs9940217;rs9940217;rs28432692;rs4788827;rs4788827;rs138696576;rs6558;rs11075902;rs11075902;rs11861285;rs3752681;rs3752681;rs8203;rs8203;rs951939;rs951939;rs3752681;rs3752681;rs904763;rs904763;rs11862798;rs11862798;rs11648240;rs11648240;rs34734042;rs34734042;rs4788821;rs4788821;rs2303225;rs2303225;rs116853562;rs12325274;rs9921412;rs9921412;rs9938506;rs4788809;rs4788809;rs140803283;rs4788812;rs4788812;rs4538017;rs4538017;rs2303224;rs2303224;rs1582589;rs1582589;rs74386648;rs4788567;rs4788567;rs2303225;rs2303225;rs2291947;rs2291947;rs12926987;rs12926987;rs146843300;rs217176;rs217176;rs9922054;rs9922054;rs34764568;rs34764568;rs12933838;rs77450436;rs116546108;rs9936965;rs9936965;rs811053;rs9930543;rs9930543;rs34764568;rs34764568;rs28582831;rs28582831;rs8044335;rs8050238;rs9937626;rs9937626;rs9940217;rs9940217;rs904763;rs55702379;rs55702379;rs4788827;rs4788827;rs13332113;rs13332113;rs4788572;rs4788572;rs4788448;rs4788448;rs752434;rs12924886;rs71386944;rs10500559;rs10500559;rs7198572;rs1058747;rs1058747;rs9923679;rs9923679;rs2000999;rs9923575;rs8052999;rs8052999;rs11866559;rs11866559;rs1392483;rs1392483;rs11075921;rs76621365;rs217181;rs217181;rs35959677;rs12597065;rs12597065;rs12444484;rs12444484;rs78152844;rs9937280;rs9937280;rs11859903;rs11859903;rs62053107;rs62053107;rs9923679;rs9923679;rs185972418;rs11648003;rs8045481;rs4788826;rs4788826;rs4788546;rs4788546;rs12600163;rs12600163;rs145111653;rs13332180;rs13332180;rs4788578;rs4788578;rs76702063;rs7184169;rs1058747;rs1058747;rs4788549;rs4788549;rs61733124;rs61733124;rs9925069;rs9925069;rs115647000;rs76211100;rs79448321;rs2432524;rs2432524;rs9922054;rs9922054;rs310331;rs310331;rs77496526;rs111455278;rs28704189;rs28704189;rs12444484;rs12444484;rs78152844;rs2303224;rs2303224;rs17664900;rs11075891;rs11075891;rs72801756;rs4788460;rs4788460;rs72799841;rs7202323;rs4788549;rs4788549;rs763665;rs664134;rs9940990;rs9940990;rs74187798;rs9925684;rs9925684;rs186286;rs34714490;rs12926041;rs12926041;rs217176;rs217176;rs116907567;rs78686396;rs76015741;rs11075889;rs11075889;rs217184;rs3902135;rs1834033;rs1834033;rs7350856;rs7350856;rs3812987;rs9923575;rs62053107;rs62053107;rs904763;rs904763;rs148518696;rs4788826;rs4788826;rs35460163;rs8052999;rs8052999;rs9937280;rs9937280;rs11648622;rs10500559;rs10500559;rs79940707;rs12597418;rs12597418;rs34111614;rs34111614;rs77695932;rs952159;rs952159;rs12597065;rs12597065;rs7194858;rs7195701;rs78632807;rs11075892;rs11075892;rs76344704;rs116827905;rs35909200;rs952159;rs952159;rs7186890;rs7186890;rs11075921;rs116546108;rs11647069;rs11647069;rs72801756;rs34832584;rs34832584;rs12325274;rs144454811;rs4788815;rs4788815;rs12925078;rs77139486;rs12597418;rs12597418;rs111455278;rs12926041;rs12926041;rs2287997;rs9921412;rs9921412;rs9939455;rs9939455;rs35549608;rs77303550;rs72799830;rs310331;rs310331;rs138526434;rs34417180;rs4788611;rs4788611;rs61733125;rs7194858;rs7194858;rs7195701;rs7195701;rs75915975;rs4788815;rs4788815;rs9302635;rs9302625;rs34596355;rs11075912;rs4788812;rs4788812;rs4788815;rs4788815;rs11859903;rs11859903;rs55702379;rs55702379;rs60740701;rs60740701;rs13332113;rs13332113;rs4788572;rs4788572;rs4788448;rs4788448;rs113580328;rs8064108;rs75121478;rs8044004;rs9937626;rs9937626;rs72787078;rs4538017;rs4538017;rs9936965;rs9936965;rs12924886;rs12924886;rs79266310;rs4788814;rs4788814;rs4788547;rs4788547;rs17603936;rs17603936;rs140519453;rs6499533;rs6499533;rs10459804;rs10459804;rs4788563;rs4788563;rs56309616;rs56309616;rs2432524;rs2432524;rs34508528;rs2432520;rs2432520;rs2291947;rs2291947;rs4788814;rs4788814;rs11641721;rs11641721;rs17286411;rs17286411;rs117844066;rs3925658;rs3925658;rs76702063;rs4788585;rs4788585;rs144237731;rs7187638;rs217176;rs217176;rs11648240;rs11648240;rs72787077;rs4788547;rs4788547;rs3848389;rs3848389;rs4788584;rs4788584;rs951453;rs951453;rs4788605;rs4788605;rs2432520;rs2432520;rs35370634;rs35370634;rs9931717;rs79940707;rs1392483;rs1392483;rs4788809;rs4788809;rs17286411;rs17286411;rs11648240;rs11648240;rs12928732;rs9933009;rs72799830;rs951453;rs951453;rs118182637;rs3829537;rs3829537;rs72799826;rs13332180;rs13332180;rs4788578;rs4788578;rs3829537;rs3829537;rs9925069;rs9925069;rs61733125;rs61733125;rs9932415;rs9932415;rs4788809;rs4788809;rs11866559;rs11866559;rs11075911;rs11075911;rs28704189;rs28704189;rs2036338;rs2036338;rs11862798;rs11862798;rs11862798;rs11862798;rs11641811;rs11641811;rs4788815;rs4788815;rs4788815;rs8054175;rs8054175;rs8054111;rs8054111;rs34508528;rs9921705;rs9921705;rs12447423;rs12447423;rs4788567;rs4788567;rs1834033;rs1834033;rs7350856;rs7350856;rs62053803;rs62053803;rs150851429;rs8052028;rs8052028;rs149514375;rs77707060;rs9925684;rs9925684;rs763665;rs77450436;rs12598902;rs12598902;rs78012517;rs77249076;rs11648674;rs11648674;rs9940990;rs9940990;rs7202323;rs7204708;rs7204708;rs12923797;rs8054585;rs9930543;rs9930543;rs77496526;rs8062441;rs8062441;rs9921270;rs9921270;rs4788815;rs4788815;rs2303220;rs2303220;rs34831115;rs12935795;rs12935795;rs2878406;rs2878406;rs35549608;rs34042070;rs11647069;rs11861285;rs11861285;rs13334151;rs72799826;rs80126763;rs7191623;rs172650;rs172650;rs11648353;rs11648353;rs143496646;rs8053891;rs8053891;rs4788817;rs4788817;rs79349967;rs9939455;rs9939455;rs9923344;rs1477386;rs1477386;rs34111614;rs34111614;rs8062441;rs8062441;rs77496526;rs4462592;rs4462592;rs77450436;rs78012517;rs72799830;rs72799815;rs72799820;rs34042070;rs34042070;rs4788615;rs4788615;rs34042070;rs74891946;rs9938539;rs72787094;rs4788812;rs4788812;rs12446333;rs3794695;rs3794695;rs72799826;rs1125850;rs35909200;rs36033103;rs78302875;rs77081240;rs11075892;rs11075892;rs4788460;rs12599192;rs12599192;rs12926300;rs12926300;rs9921412;rs9921412;rs148260825;rs72801756;rs72799820;rs172649;rs172649;rs9888748;rs9888748;rs3812985;rs3812985;rs310331;rs6499533;rs6499533;rs72787091;rs61733125;rs61733125;rs7206039;rs7206039;rs12598902;rs12598902;rs2036338;rs2036338;rs2335711;rs2335711;rs12924886;rs8047881;rs8047881;rs12934297;rs172650;rs172650;rs11648622;rs11648622;rs9927336;rs9927336;rs3794695;rs8058188;rs8058188;	Serum_Ala/Tyr;Ala/Tyr;Serum_Ala/Tyr;Ala/Tyr;Serum_Ala/Tyr;Ala/Tyr;Serum_Ala/Tyr;Ala/Tyr;Serum_Phe/Tyr;Phe/Tyr;Serum_Phe/Tyr;Phe/Tyr;Serum_Ala/Tyr;Serum_Gp/Tot-C;Gp/Tot-C;Serum_Ala/Tyr;Ala/Tyr;Serum_Ala/Tyr;Ala/Tyr;Serum_Ala/Tyr;Ala/Tyr;Serum_Phe/Tyr;Phe/Tyr;Serum_Phe/Tyr;Phe/Tyr;Serum_Phe/Tyr;Phe/Tyr;Serum_Phe/Tyr;Phe/Tyr;Serum_Phe/Tyr;Phe/Tyr;Serum_Phe/Tyr;Phe/Tyr;Serum_Gp/Tot-C;Serum_Ala/Tyr;Ala/Tyr;Serum_Ala/Tyr;Ala/Tyr;Serum_Ala/Tyr;Ala/Tyr;Serum_Phe/Tyr;Phe/Tyr;Serum_Ala/Tyr;Ala/Tyr;Serum_Phe/Tyr;Phe/Tyr;Tyrosine;Serum_Phe/Tyr;Phe/Tyr;Serum_Ala/Tyr;Ala/Tyr;Serum_Phe/Tyr;Phe/Tyr;Serum_Ala/Tyr;Ala/Tyr;Serum_Ala/Tyr;Ala/Tyr;Serum_Phe/Tyr;Phe/Tyr;Serum_Phe/Tyr;Phe/Tyr;Serum_Ala/Tyr;Ala/Tyr;Serum_Phe/Tyr;Phe/Tyr;Serum_Phe/Tyr;Phe/Tyr;Tyrosine;Glycoprotein_acetyls__mainly_a1Lacid_glycoprotein;Serum_Gp/Tot-C;Gp/Tot-C;Serum_Ala/Tyr;Ala/Tyr;Serum_Ala/Tyr;Ala/Tyr;Serum_Phe/Tyr;Phe/Tyr;Serum_Phe/Tyr;Phe/Tyr;Serum_Ala/Tyr;Ala/Tyr;Serum_Phe/Tyr;Phe/Tyr;Serum_Phe/Tyr;Phe/Tyr;Serum_Phe/Tyr;Phe/Tyr;Serum_Phe/Tyr;Phe/Tyr;Serum_Phe/Tyr;Phe/Tyr;Tyrosine;Serum_His/Tyr;His/Tyr;Serum_Phe/Tyr;Phe/Tyr;Serum_Ala/Tyr;Ala/Tyr;Serum_Phe/Tyr;Phe/Tyr;Serum_Phe/Tyr;Phe/Tyr;Serum_Gp/Tot-C;Gp/Tot-C;Glycoprotein_acetyls__mainly_a1Lacid_glycoprotein;Serum_Phe/Tyr;Phe/Tyr;Glycoprotein_acetyls__mainly_a1Lacid_glycoprotein;Glycoprotein_acetyls__mainly_a1Lacid_glycoprotein;Serum_Ala/Tyr;Ala/Tyr;Serum_Phe/Tyr;Phe/Tyr;Serum_Phe/Tyr;Phe/Tyr;Serum_Phe/Tyr;Phe/Tyr;3Lhydroxybutyrate;Tyrosine;Serum_Phe/Tyr;Phe/Tyr;Serum_Phe/Tyr;Phe/Tyr;Tyrosine;Tyrosine;Serum_Ala/Tyr;Ala/Tyr;Serum_Ala/Tyr;Ala/Tyr;Serum_Ala/Tyr;Ala/Tyr;Serum_Phe/Tyr;Phe/Tyr;Serum_Ala/Tyr;Ala/Tyr;Serum_Ala/Tyr;Ala/Tyr;Serum_Ala/Tyr;Ala/Tyr;Glycoprotein_acetyls__mainly_a1Lacid_glycoprotein;Serum_Ala/Tyr;Ala/Tyr;Serum_Ala/Tyr;Ala/Tyr;Glycoprotein_acetyls__mainly_a1Lacid_glycoprotein;Serum_Ala/Tyr;Ala/Tyr;Serum_Phe/Tyr;Phe/Tyr;Serum_Tyr/Val;Tyr/Val;Serum_Ala/Tyr;Ala/Tyr;Serum_Phe/Tyr;Phe/Tyr;Serum_Ala/Tyr;Ala/Tyr;Serum_Phe/Tyr;Phe/Tyr;Tyrosine;Serum_Gp/Tot-C;Gp/Tot-C;Serum_Phe/Tyr;Phe/Tyr;Serum_Phe/Tyr;Phe/Tyr;Serum_Phe/Tyr;Phe/Tyr;Glycoprotein_acetyls__mainly_a1Lacid_glycoprotein;Serum_Ala/Tyr;Ala/Tyr;Serum_Phe/Tyr;Serum_Phe/Tyr;Serum_Phe/Tyr;Phe/Tyr;Serum_Phe/Tyr;Phe/Tyr;Tyrosine;Glycoprotein_acetyls__mainly_a1Lacid_glycoprotein;Glycoprotein_acetyls__mainly_a1Lacid_glycoprotein;Serum_Phe/Tyr;Phe/Tyr;Serum_Ala/Tyr;Ala/Tyr;Tyrosine;3Lhydroxybutyrate;Serum_Phe/Tyr;Phe/Tyr;Glycoprotein_acetyls__mainly_a1Lacid_glycoprotein;Serum_Ala/Tyr;Ala/Tyr;Tyrosine;Serum_Tyr/Val;Tyr/Val;Tyrosine;Serum_Phe/Tyr;Phe/Tyr;Tyrosine;Tyrosine;Serum_Gp;Gp;Serum_Ala/Tyr;Ala/Tyr;Serum_Tyr/Val;Serum_Ala/Tyr;Ala/Tyr;Serum_Ala/Tyr;Ala/Tyr;Serum_Phe/Tyr;Phe/Tyr;Tyrosine;Serum_Ala/Tyr;Ala/Tyr;Serum_Ala/Tyr;Ala/Tyr;Serum_Ala/Tyr;Ala/Tyr;Serum_Ala/Tyr;Ala/Tyr;Serum_Gp/Tot-C;Gp/Tot-C;Glycoprotein_acetyls__mainly_a1Lacid_glycoprotein;Tyrosine;Glycoprotein_acetyls__mainly_a1Lacid_glycoprotein;3Lhydroxybutyrate;Tyrosine;Serum_Ala/Tyr;Ala/Tyr;Tyrosine;Glycoprotein_acetyls__mainly_a1Lacid_glycoprotein;Serum_Gp/Tot-C;Serum_Phe/Tyr;Phe/Tyr;3Lhydroxybutyrate;Tyrosine;Tyrosine;Tyrosine;Glycoprotein_acetyls__mainly_a1Lacid_glycoprotein;Serum_Ala/Tyr;Ala/Tyr;Serum_Phe/Tyr;Glycoprotein_acetyls__mainly_a1Lacid_glycoprotein;Serum_Phe/Tyr;Phe/Tyr;3Lhydroxybutyrate;3Lhydroxybutyrate;3Lhydroxybutyrate;Serum_Phe/Tyr;Phe/Tyr;Serum_Ala/Tyr;Ala/Tyr;Glycoprotein_acetyls__mainly_a1Lacid_glycoprotein;Serum_Phe/Tyr;Phe/Tyr;3Lhydroxybutyrate;3Lhydroxybutyrate;Serum_Ala/Tyr;Ala/Tyr;Serum_Ala/Tyr;Ala/Tyr;Serum_Ala/Tyr;Ala/Tyr;Serum_Ala/Tyr;Ala/Tyr;Serum_Ala/Tyr;Ala/Tyr;Glycoprotein_acetyls__mainly_a1Lacid_glycoprotein;Tyrosine;Tyrosine;Serum_Gp;Glycoprotein_acetyls__mainly_a1Lacid_glycoprotein;Serum_Ala/Tyr;Ala/Tyr;Serum_Ala/Tyr;Ala/Tyr;Glycoprotein_acetyls__mainly_a1Lacid_glycoprotein;Serum_Phe/Tyr;Phe/Tyr;Serum_Phe/Tyr;Phe/Tyr;Glycoprotein_acetyls__mainly_a1Lacid_glycoprotein;Serum_Ala/Tyr;Ala/Tyr;Serum_Phe/Tyr;Phe/Tyr;Serum_Phe/Tyr;Phe/Tyr;Serum_Phe/Tyr;Phe/Tyr;3Lhydroxybutyrate;Serum_Phe/Tyr;Phe/Tyr;Tyrosine;Glycoprotein_acetyls__mainly_a1Lacid_glycoprotein;Serum_Ala/Tyr;Ala/Tyr;Tyrosine;Serum_Ala/Tyr;Ala/Tyr;Serum_Ala/Tyr;Ala/Tyr;Serum_Ala/Tyr;Ala/Tyr;Serum_Phe/Tyr;Phe/Tyr;Serum_Ala/Tyr;Ala/Tyr;Serum_Ala/Tyr;Ala/Tyr;Serum_Ala/Tyr;Ala/Tyr;Serum_Ala/Tyr;Ala/Tyr;Serum_Ala/Tyr;Ala/Tyr;Serum_Ala/Tyr;Ala/Tyr;Tyrosine;Glycoprotein_acetyls__mainly_a1Lacid_glycoprotein;Serum_Tyr/Val;Tyr/Val;Glycoprotein_acetyls__mainly_a1Lacid_glycoprotein;Serum_Ala/Tyr;Ala/Tyr;Glycoprotein_acetyls__mainly_a1Lacid_glycoprotein;Serum_Ala/Tyr;Ala/Tyr;Serum_Phe/Tyr;Phe/Tyr;Serum_Phe/Tyr;Phe/Tyr;Serum_Phe/Tyr;Phe/Tyr;Glycoprotein_acetyls__mainly_a1Lacid_glycoprotein;Serum_Phe/Tyr;Phe/Tyr;Serum_Phe/Tyr;Phe/Tyr;Serum_Phe/Tyr;Phe/Tyr;Serum_Ala/Tyr;Ala/Tyr;Tyrosine;Serum_Tyr/Val;Tyr/Val;Serum_Phe/Tyr;Phe/Tyr;Serum_Phe/Tyr;Phe/Tyr;3Lhydroxybutyrate;Tyrosine;Tyrosine;Serum_Phe/Tyr;Phe/Tyr;Glycoprotein_acetyls__mainly_a1Lacid_glycoprotein;Serum_Phe/Tyr;Phe/Tyr;Serum_Ala/Tyr;Ala/Tyr;Serum_Ala/Tyr;Ala/Tyr;Glycoprotein_acetyls__mainly_a1Lacid_glycoprotein;3Lhydroxybutyrate;Serum_Phe/Tyr;Phe/Tyr;Serum_Ala/Tyr;Ala/Tyr;Tyrosine;Serum_Phe/Tyr;Phe/Tyr;Serum_Ala/Tyr;Ala/Tyr;Serum_Phe/Tyr;Phe/Tyr;Serum_Phe/Tyr;Phe/Tyr;Serum_Phe/Tyr;Phe/Tyr;Glycoprotein_acetyls__mainly_a1Lacid_glycoprotein;Total_cholesterol_in_small_LDL;Glycoprotein_acetyls__mainly_a1Lacid_glycoprotein;Serum_Phe/Tyr;Phe/Tyr;3Lhydroxybutyrate;Serum_Ala/Tyr;Ala/Tyr;Serum_Ala/Tyr;Ala/Tyr;Glycoprotein_acetyls__mainly_a1Lacid_glycoprotein;Glycoprotein_acetyls__mainly_a1Lacid_glycoprotein;Serum_Phe/Tyr;Phe/Tyr;Serum_Phe/Tyr;Phe/Tyr;Serum_Phe/Tyr;Phe/Tyr;Glycoprotein_acetyls__mainly_a1Lacid_glycoprotein;Tyrosine;Serum_Gp/Tot-C;Gp/Tot-C;3Lhydroxybutyrate;Serum_Ala/Tyr;Ala/Tyr;Serum_Phe/Tyr;Phe/Tyr;Serum_Phe/Tyr;Serum_Ala/Tyr;Ala/Tyr;Serum_Ala/Tyr;Ala/Tyr;Serum_Phe/Tyr;Phe/Tyr;Serum_Phe/Tyr;Phe/Tyr;Tyrosine;Glycoprotein_acetyls__mainly_a1Lacid_glycoprotein;3Lhydroxybutyrate;Serum_Ala/Tyr;Ala/Tyr;Serum_Phe/Tyr;Phe/Tyr;Serum_Ala/Tyr;Ala/Tyr;Tyrosine;Serum_Phe/Tyr;Phe/Tyr;Serum_Phe/Tyr;Phe/Tyr;Tyrosine;3Lhydroxybutyrate;Serum_Phe/Tyr;Phe/Tyr;Serum_Phe/Tyr;Phe/Tyr;Serum_Ala/Tyr;Ala/Tyr;Serum_Phe/Tyr;Phe/Tyr;Tyrosine;Serum_Ala/Tyr;Serum_Ala/Tyr;Serum_Ala/Tyr;Ala/Tyr;Serum_Ala/Tyr;Ala/Tyr;Serum_Ala/Tyr;Ala/Tyr;Tyrosine;Tyrosine;Serum_Phe/Tyr;Phe/Tyr;Serum_Ala/Tyr;Ala/Tyr;Serum_Ala/Tyr;Serum_Ala/Tyr;Ala/Tyr;Glycoprotein_acetyls__mainly_a1Lacid_glycoprotein;Serum_Phe/Tyr;Phe/Tyr;Serum_Ala/Tyr;Serum_Gp/Tot-C;Gp/Tot-C;Tyrosine;3Lhydroxybutyrate;Serum_Ala/Tyr;Ala/Tyr;Glycoprotein_acetyls__mainly_a1Lacid_glycoprotein;Glycoprotein_acetyls__mainly_a1Lacid_glycoprotein;Serum_Phe/Tyr;Phe/Tyr;Glycoprotein_acetyls__mainly_a1Lacid_glycoprotein;Serum_Phe/Tyr;Phe/Tyr;Glycoprotein_acetyls__mainly_a1Lacid_glycoprotein;3Lhydroxybutyrate;Serum_Tyr/Val;Tyr/Val;Serum_Phe/Tyr;Phe/Tyr;Tyrosine;Tyrosine;Glycoprotein_acetyls__mainly_a1Lacid_glycoprotein;Serum_Phe/Tyr;Phe/Tyr;Glycoprotein_acetyls__mainly_a1Lacid_glycoprotein;3Lhydroxybutyrate;Serum_Phe/Tyr;Phe/Tyr;Serum_Phe/Tyr;Phe/Tyr;3Lhydroxybutyrate;3Lhydroxybutyrate;Serum_Ala/Tyr;Ala/Tyr;Serum_Phe/Tyr;Phe/Tyr;Tyrosine;Serum_Phe/Tyr;Phe/Tyr;3Lhydroxybutyrate;Serum_Ala/Tyr;Ala/Tyr;Serum_Phe/Tyr;Phe/Tyr;Glycoprotein_acetyls__mainly_a1Lacid_glycoprotein;Serum_Ala/Tyr;Ala/Tyr;Glycoprotein_acetyls__mainly_a1Lacid_glycoprotein;Serum_Ala/Tyr;Ala/Tyr;Serum_Phe/Tyr;Phe/Tyr;Tyrosine;Serum_Ala/Tyr;Ala/Tyr;Serum_Phe/Tyr;Phe/Tyr;Tyrosine;Tyrosine;Tyrosine;Serum_Phe/Tyr;Phe/Tyr;Serum_Ala/Tyr;Tyrosine;3Lhydroxybutyrate;Serum_Phe/Tyr;Phe/Tyr;Serum_Ala/Tyr;Ala/Tyr;3Lhydroxybutyrate;Serum_Ala/Tyr;Serum_Gp/Tot-C;Gp/Tot-C;Serum_Phe/Tyr;Serum_Gp/Tot-C;Gp/Tot-C;3Lhydroxybutyrate;Tyrosine;Serum_Ala/Tyr;Ala/Tyr;Glycoprotein_acetyls__mainly_a1Lacid_glycoprotein;Tyrosine;Serum_Phe/Tyr;Phe/Tyr;Serum_Ala/Tyr;Serum_Ala/Tyr;Ala/Tyr;Glycoprotein_acetyls__mainly_a1Lacid_glycoprotein;Serum_Ala/Tyr;Ala/Tyr;Serum_Phe/Tyr;Phe/Tyr;Glycoprotein_acetyls__mainly_a1Lacid_glycoprotein;Glycoprotein_acetyls__mainly_a1Lacid_glycoprotein;Tyrosine;Serum_Tyr/Val;Tyr/Val;Glycoprotein_acetyls__mainly_a1Lacid_glycoprotein;3Lhydroxybutyrate;Serum_Gp/Tot-C;Gp/Tot-C;Tyrosine;Serum_Ala/Tyr;Ala/Tyr;Serum_Ala/Tyr;Ala/Tyr;Tyrosine;Serum_Tyr/Val;Tyr/Val;Glycoprotein_acetyls__mainly_a1Lacid_glycoprotein;Tyrosine;Glycoprotein_acetyls__mainly_a1Lacid_glycoprotein;Glycoprotein_acetyls__mainly_a1Lacid_glycoprotein;Serum_Phe/Tyr;Phe/Tyr;Serum_Gln/Tyr;Gln/Tyr;Serum_Tyr/Val;Tyr/Val;Serum_Ala/Tyr;Ala/Tyr;Serum_Ala/Tyr;Ala/Tyr;Serum_Ala/Tyr;Ala/Tyr;Serum_Ala/Tyr;Ala/Tyr;Serum_Ala/Tyr;Ala/Tyr;Tyrosine;Tyrosine;Glycoprotein_acetyls__mainly_a1Lacid_glycoprotein;Glycoprotein_acetyls__mainly_a1Lacid_glycoprotein;Serum_Ala/Tyr;Ala/Tyr;Serum_Gp/Tot-C;Serum_Ala/Tyr;Ala/Tyr;Serum_Ala/Tyr;Ala/Tyr;Serum_Gp/Tot-C;Gp/Tot-C;Tyrosine;Serum_Tyr/Val;Tyr/Val;Serum_Tyr/Val;Tyr/Val;Serum_Gp/Tot-C;Gp/Tot-C;Tyrosine;Serum_Ala/Tyr;Ala/Tyr;Serum_Phe/Tyr;Phe/Tyr;Serum_Ala/Tyr;Ala/Tyr;Serum_Ala/Tyr;Ala/Tyr;Serum_Phe/Tyr;Phe/Tyr;Glycoprotein_acetyls__mainly_a1Lacid_glycoprotein;Serum_Ala/Tyr;Ala/Tyr;Serum_Ala/Tyr;Ala/Tyr;Serum_Phe/Tyr;Phe/Tyr;Serum_Gp/Tot-C;Gp/Tot-C;Serum_Ala/Tyr;Ala/Tyr;Glycoprotein_acetyls__mainly_a1Lacid_glycoprotein;Serum_Phe/Tyr;Phe/Tyr;Serum_Tyr/Val;Serum_Tyr/Val;Tyr/Val;Tyrosine;Tyrosine;Serum_Ala/Tyr;Ala/Tyr;Serum_Tyr/Val;Tyr/Val;Serum_Gp/Tot-C;Serum_Phe/Tyr;Phe/Tyr;Serum_Phe/Tyr;Phe/Tyr;Serum_Tyr/Val;Tyr/Val;Serum_Ala/Tyr;Ala/Tyr;Serum_Gp/Tot-C;Gp/Tot-C;Serum_Phe/Tyr;Phe/Tyr;Serum_Gp/Tot-C;Gp/Tot-C;Tyrosine;3Lhydroxybutyrate;Serum_Ala/Tyr;Ala/Tyr;Serum_Tyr/Val;Tyr/Val;Serum_Phe/Tyr;Phe/Tyr;Serum_Phe/Tyr;Phe/Tyr;3Lhydroxybutyrate;3Lhydroxybutyrate;Serum_Ala/Tyr;Serum_Phe/Tyr;Phe/Tyr;Glycoprotein_acetyls__mainly_a1Lacid_glycoprotein;Serum_Phe/Tyr;Phe/Tyr;Serum_Ala/Tyr;Serum_Ala/Tyr;Ala/Tyr;Serum_Ala/Tyr;Ala/Tyr;Serum_Tyr/Val;Tyr/Val;Serum_Ala/Tyr;Ala/Tyr;Serum_Ala/Tyr;Ala/Tyr;Serum_Ala/Tyr;Ala/Tyr;Serum_Phe/Tyr;Phe/Tyr;Serum_Ala/Tyr;Ala/Tyr;Serum_Tyr/Val;Tyr/Val;Serum_Ala/Tyr;Ala/Tyr;Serum_Phe/Tyr;Phe/Tyr;Serum_Tyr/Val;Tyr/Val;Serum_Phe/Tyr;Phe/Tyr;Serum_Phe/Tyr;Phe/Tyr;Serum_Tyr;Tyr;Tyrosine;Serum_Tyr/Val;Tyr/Val;Serum_Tyr/Val;Tyr/Val;3Lhydroxybutyrate;Serum_Phe/Tyr;Phe/Tyr;Serum_Phe/Tyr;Phe/Tyr;Serum_Ala/Tyr;Ala/Tyr;Serum_Ala/Tyr;Ala/Tyr;Serum_Ala/Tyr;Ala/Tyr;Serum_Tyr/Val;Tyr/Val;Tyrosine;Serum_Phe/Tyr;Phe/Tyr;Tyrosine;Tyrosine;Serum_Ala/Tyr;Ala/Tyr;3Lhydroxybutyrate;Serum_Ala/Tyr;Serum_Phe/Tyr;Phe/Tyr;Serum_Ala/Tyr;Tyrosine;Serum_Phe/Tyr;Phe/Tyr;Serum_Ala/Tyr;Ala/Tyr;Glycoprotein_acetyls__mainly_a1Lacid_glycoprotein;Serum_Tyr/Val;Tyr/Val;Glycoprotein_acetyls__mainly_a1Lacid_glycoprotein;3Lhydroxybutyrate;Serum_Tyr/Val;Tyr/Val;Serum_Ala/Tyr;Serum_Ala/Tyr;Ala/Tyr;Serum_Ala/Tyr;Ala/Tyr;Serum_Phe/Tyr;Phe/Tyr;Serum_Phe/Tyr;Phe/Tyr;Glycoprotein_acetyls__mainly_a1Lacid_glycoprotein;Serum_Tyr/Val;Tyr/Val;Serum_Phe/Tyr;Phe/Tyr;3Lhydroxybutyrate;Glycoprotein_acetyls__mainly_a1Lacid_glycoprotein;Glycoprotein_acetyls__mainly_a1Lacid_glycoprotein;Serum_Tyr/Val;Tyr/Val;3Lhydroxybutyrate;Serum_Phe/Tyr;Tyrosine;Glycoprotein_acetyls__mainly_a1Lacid_glycoprotein;Serum_Phe/Tyr;Phe/Tyr;Serum_Tyr/Val;Tyr/Val;Tyrosine;Serum_Gp/Tot-C;Gp/Tot-C;Serum_Phe/Tyr;Phe/Tyr;Tyrosine;Serum_Ala/Tyr;Ala/Tyr;3Lhydroxybutyrate;Serum_Phe/Tyr;Phe/Tyr;Serum_Ala/Tyr;Ala/Tyr;Serum_Phe/Tyr;Phe/Tyr;Serum_Tyr/Val;Serum_Phe/Tyr;Phe/Tyr;Serum_Tyr/Val;Serum_Tyr/Val;Serum_Phe/Tyr;Tyrosine;Serum_Phe/Tyr;Serum_Gp/Tot-C;Gp/Tot-C;Serum_Gp/Tot-C;Gp/Tot-C;Total_cholesterol_in_small_LDL;Tyrosine;Glycoprotein_acetyls__mainly_a1Lacid_glycoprotein;Serum_Gp/Tot-C;Serum_Tyr/Val;Tyr/Val;Tyrosine;Serum_Gp/Tot-C;Gp/Tot-C;Tyrosine;Tyrosine;Glycoprotein_acetyls__mainly_a1Lacid_glycoprotein;Glycoprotein_acetyls__mainly_a1Lacid_glycoprotein;Tyrosine;Glycoprotein_acetyls__mainly_a1Lacid_glycoprotein;Serum_Ala/Tyr;Ala/Tyr;Glycoprotein_acetyls__mainly_a1Lacid_glycoprotein;Serum_Ala/Tyr;Ala/Tyr;Serum_Ala/Tyr;Ala/Tyr;Serum_Phe/Tyr;Phe/Tyr;Tyrosine;Tyrosine;Tyrosine;Serum_Phe/Tyr;Phe/Tyr;Serum_Tyr/Val;Tyr/Val;Serum_Gp/Tot-C;Gp/Tot-C;Tyrosine;Serum_Tyr/Val;Tyr/Val;Serum_Gp/Tot-C;Serum_Phe/Tyr;Phe/Tyr;Serum_Ala/Tyr;Ala/Tyr;Serum_Ala/Tyr;Ala/Tyr;Serum_Ala/Tyr;Ala/Tyr;Serum_Ala/Tyr;Ala/Tyr;Glycoprotein_acetyls__mainly_a1Lacid_glycoprotein;Serum_Gp/Tot-C;Gp/Tot-C;Glycoprotein_acetyls__mainly_a1Lacid_glycoprotein;Serum_Ala/Tyr;Ala/Tyr;Serum_Gp/Tot-C;Gp/Tot-C;Serum_Phe/Tyr;Phe/Tyr;Glycoprotein_acetyls__mainly_a1Lacid_glycoprotein;Serum_Phe/Tyr;Phe/Tyr;	16:71987875;16:71987875;16:71987875;16:71990156;16:71990156;16:71990156;16:71992072;16:71992072;16:71992072;16:71994451;16:71994451;16:71994451;16:71995946;16:71995946;16:71995946;16:71995999;16:71995999;16:71995999;16:71996067;16:71996067;16:71996067;16:71996291;16:71996291;16:71996291;16:71996291;16:71996291;16:71996498;16:71996498;16:71996498;16:71996715;16:71996715;16:71996715;16:71997675;16:71997675;16:71997675;16:71997789;16:71997789;16:71997789;16:71997789;16:71997789;16:71997862;16:71997862;16:71997862;16:71997862;16:71998016;16:71998016;16:71998016;16:71998016;16:71999421;16:71999421;16:71999421;16:71999589;16:71999589;16:71999589;16:72000195;16:72000195;16:72000195;16:72000195;16:72000195;16:72001110;16:72001110;16:72001110;16:72001110;16:72001110;16:72001629;16:72001629;16:72001629;16:72001971;16:72001971;16:72001971;16:72001971;16:72001971;16:72002105;16:72002105;16:72002105;16:72002105;16:72002105;16:72002563;16:72002563;16:72002563;16:72003732;16:72003732;16:72003732;16:72003952;16:72003952;16:72003952;16:72004513;16:72004513;16:72004513;16:72006882;16:72006882;16:72006882;16:72006882;16:72006882;16:72008225;16:72008225;16:72008225;16:72008225;16:72008225;16:72014687;16:72014687;16:72014687;16:72014687;16:72014687;16:72018417;16:72018417;16:72018417;16:72018417;16:72018417;16:72018771;16:72018771;16:72018771;16:72018771;16:72018771;16:72022156;16:72022156;16:72022156;16:72024490;16:72024490;16:72024490;16:72027319;16:72027319;16:72027319;16:72028930;16:72028930;16:72028930;16:72028930;16:72028930;16:72029008;16:72029008;16:72029008;16:72030439;16:72030439;16:72031860;16:72031860;16:72042635;16:72042635;16:72042635;16:72050480;16:72050480;16:72052348;16:72052348;16:72052348;16:72052348;16:72052348;16:72074340;16:72074340;16:72074340;16:72075593;16:72075593;16:72075593;16:72078989;16:72078989;16:72078989;16:72079127;16:72079127;16:72088964;16:72088964;16:72096227;16:72096227;16:72096227;16:72097827;16:72097827;16:72097827;16:72101525;16:72101525;16:72101525;16:72101525;16:72101525;16:72108093;16:72108093;16:72108093;16:72108093;16:72108093;16:72114038;16:72114038;16:72114038;16:72126318;16:72130815;16:72130815;16:72137227;16:72137227;16:72137561;16:72138112;16:72138112;16:72139184;16:72139184;16:72140553;16:72140553;16:72140553;16:72148419;16:72148419;16:72148419;16:72154206;16:72154206;16:72154206;16:72158477;16:72158477;16:72158477;16:72169076;16:72169076;16:72169076;16:72169536;16:72169536;16:72169536;16:72172266;16:72172266;16:72172266;16:72175927;16:72175927;16:72175927;16:72179568;16:72179568;16:72179699;16:72179699;16:72179699;16:72180955;16:72180955;16:72180955;16:72189604;16:72189604;16:72189604;16:72190805;16:72190805;16:72190805;16:72191052;16:72191052;16:72191052;16:72193522;16:72193522;16:72193522;16:72206840;16:72206840;16:72206840;16:72207420;16:72207420;16:72207420;16:72207520;16:72207520;16:72207520;16:72207843;16:72207843;16:72207843;16:72211652;16:72211652;16:72211652;16:72211938;16:72211938;16:72211938;16:72213316;16:72213316;16:72213316;16:72213494;16:72213494;16:72213494;16:72217613;16:72217613;16:72217613;16:72217681;16:72217681;16:72217681;16:72221464;16:72221464;16:72221464;16:72221984;16:72221984;16:72221984;16:72225574;16:72225574;16:72225574;16:72235076;16:72235076;16:72235076;16:72235135;16:72235135;16:72235135;16:72252104;16:72252104;16:72252104;16:72252544;16:72252544;16:72252544;16:72256152;16:72256152;16:72256152;16:72256156;16:72256156;16:72256156;16:72256894;16:72256894;16:72256894;16:72256903;16:72256903;16:72256903;16:72256903;16:72256903;16:72256911;16:72256911;16:72256911;	rs34235351;rs34235351;rs34235351;rs12919947;rs12919947;rs12919947;rs12930036;rs12930036;rs12930036;rs12926408;rs12926408;rs12926408;rs12149869;rs12149869;rs12149869;rs35088893;rs35088893;rs35088893;rs12149877;rs12149877;rs12149877;rs16973520;rs16973520;rs16973520;rs16973520;rs16973520;rs8047643;rs8047643;rs8047643;rs6499553;rs6499553;rs6499553;rs8053861;rs8053861;rs8053861;rs8053891;rs8053891;rs8053891;rs8053891;rs8053891;rs28714527;rs28714527;rs28714527;rs28714527;rs34499871;rs34499871;rs34499871;rs34499871;rs34793109;rs34793109;rs34793109;rs12708921;rs12708921;rs12708921;rs9925462;rs9925462;rs9925462;rs9925462;rs9925462;rs9928413;rs9928413;rs9928413;rs9928413;rs9928413;rs12708922;rs12708922;rs12708922;rs9930930;rs9930930;rs9930930;rs9930930;rs9930930;rs35800852;rs35800852;rs35800852;rs35800852;rs35800852;rs8053217;rs8053217;rs8053217;rs28629271;rs28629271;rs28629271;rs35259348;rs35259348;rs35259348;rs1808439;rs1808439;rs1808439;rs8055242;rs8055242;rs8055242;rs8055242;rs8055242;rs34972708;rs34972708;rs34972708;rs34972708;rs34972708;rs12921355;rs12921355;rs12921355;rs12921355;rs12921355;rs10492825;rs10492825;rs10492825;rs10492825;rs10492825;rs10492824;rs10492824;rs10492824;rs10492824;rs10492824;rs35338546;rs35338546;rs35338546;rs12444854;rs12444854;rs12444854;rs141893694;rs141893694;rs141893694;rs11645540;rs11645540;rs11645540;rs11645540;rs11645540;rs11645582;rs11645582;rs11645582;rs7202724;rs7202724;rs1035559;rs1035559;rs34270657;rs34270657;rs34270657;rs11864453;rs11864453;rs11648003;rs11648003;rs11648003;rs11648003;rs11648003;rs12933886;rs12933886;rs12933886;rs12924886;rs12924886;rs12924886;rs35283911;rs35283911;rs35283911;rs7197453;rs7197453;rs8062041;rs8062041;rs34682685;rs34682685;rs34682685;rs3794695;rs3794695;rs3794695;rs34042070;rs34042070;rs34042070;rs34042070;rs34042070;rs2000999;rs2000999;rs2000999;rs2000999;rs2000999;rs145017015;rs145017015;rs145017015;rs34306814;rs1050362;rs1050362;rs12708928;rs12708928;rs2240243;rs12325142;rs12325142;rs2074626;rs2074626;rs2287997;rs2287997;rs2287997;rs12445401;rs12445401;rs12445401;rs11334888;rs11334888;rs11334888;rs34139543;rs34139543;rs34139543;rs3852783;rs3852783;rs3852783;rs113936792;rs113936792;rs113936792;rs59049640;rs59049640;rs59049640;rs71386950;rs71386950;rs71386950;rs56960650;rs56960650;rs144616664;rs144616664;rs144616664;rs4788612;rs4788612;rs4788612;rs12933482;rs12933482;rs12933482;rs36125653;rs36125653;rs36125653;rs9652628;rs9652628;rs9652628;rs71386951;rs71386951;rs71386951;rs35079155;rs35079155;rs35079155;rs12925943;rs12925943;rs12925943;rs12926119;rs12926119;rs12926119;rs12927014;rs12927014;rs12927014;rs12920842;rs12920842;rs12920842;rs12921278;rs12921278;rs12921278;rs12926250;rs12926250;rs12926250;rs35524855;rs35524855;rs35524855;rs36061252;rs36061252;rs36061252;rs35930480;rs35930480;rs35930480;rs17604662;rs17604662;rs17604662;rs17604676;rs17604676;rs17604676;rs12928056;rs12928056;rs12928056;rs7203307;rs7203307;rs7203307;rs12929993;rs12929993;rs12929993;rs16970719;rs16970719;rs16970719;rs35223533;rs35223533;rs35223533;rs9927157;rs9927157;rs9927157;rs9927158;rs9927158;rs9927158;rs12934523;rs12934523;rs12934523;rs12934528;rs12934528;rs12934528;rs12934528;rs12934528;rs12933376;rs12933376;rs12933376;	cholesterol;LDL_C;triglyc;cholesterol;LDL_C;triglyc;cholesterol;LDL_C;triglyc;cholesterol;LDL_C;triglyc;cholesterol;LDL_C;triglyc;cholesterol;LDL_C;triglyc;cholesterol;LDL_C;triglyc;cholesterol;LDL;LDL_C;TC;triglyc;cholesterol;LDL_C;triglyc;cholesterol;LDL_C;triglyc;cholesterol;LDL_C;triglyc;cholesterol;LDL;LDL_C;TC;triglyc;cholesterol;LDL;LDL_C;triglyc;cholesterol;LDL;LDL_C;triglyc;cholesterol;LDL_C;triglyc;cholesterol;LDL_C;triglyc;cholesterol;LDL;LDL_C;TC;triglyc;cholesterol;LDL;LDL_C;TC;triglyc;cholesterol;LDL_C;triglyc;cholesterol;LDL;LDL_C;TC;triglyc;cholesterol;LDL;LDL_C;TC;triglyc;cholesterol;LDL_C;triglyc;cholesterol;LDL_C;triglyc;cholesterol;LDL_C;triglyc;cholesterol;LDL_C;triglyc;cholesterol;LDL;LDL_C;TC;triglyc;cholesterol;LDL;LDL_C;TC;triglyc;cholesterol;LDL;LDL_C;TC;triglyc;cholesterol;LDL;LDL_C;TC;triglyc;cholesterol;LDL;LDL_C;TC;triglyc;cholesterol;LDL_C;triglyc;cholesterol;LDL_C;triglyc;cholesterol;LDL_C;triglyc;cholesterol;LDL;LDL_C;TC;triglyc;cholesterol;LDL_C;triglyc;cholesterol;LDL_C;LDL;TC;cholesterol;LDL_C;triglyc;LDL;TC;cholesterol;LDL;LDL_C;TC;triglyc;cholesterol;LDL_C;triglyc;cholesterol;LDL_C;triglyc;cholesterol;LDL_C;triglyc;LDL;TC;LDL;TC;cholesterol;LDL_C;triglyc;cholesterol;LDL_C;triglyc;cholesterol;LDL;LDL_C;TC;triglyc;cholesterol;LDL;LDL_C;TC;triglyc;cholesterol;LDL_C;triglyc;cholesterol;LDL;TC;LDL;TC;TC;LDL;TC;LDL;TC;cholesterol;LDL_C;triglyc;cholesterol;LDL_C;triglyc;cholesterol;LDL_C;triglyc;cholesterol;LDL_C;triglyc;cholesterol;LDL_C;triglyc;cholesterol;LDL_C;triglyc;cholesterol;LDL_C;triglyc;cholesterol;LDL_C;triglyc;cholesterol;LDL_C;cholesterol;LDL_C;triglyc;cholesterol;LDL_C;triglyc;cholesterol;LDL_C;triglyc;cholesterol;LDL_C;triglyc;cholesterol;LDL_C;triglyc;cholesterol;LDL_C;triglyc;cholesterol;LDL_C;triglyc;cholesterol;LDL_C;triglyc;cholesterol;LDL_C;triglyc;cholesterol;LDL_C;triglyc;cholesterol;LDL_C;triglyc;cholesterol;LDL_C;triglyc;cholesterol;LDL_C;triglyc;cholesterol;LDL_C;triglyc;cholesterol;LDL_C;triglyc;cholesterol;LDL_C;triglyc;cholesterol;LDL_C;triglyc;cholesterol;LDL_C;triglyc;cholesterol;LDL_C;triglyc;cholesterol;LDL_C;TC;cholesterol;LDL_C;triglyc;cholesterol;LDL_C;triglyc;cholesterol;LDL_C;triglyc;cholesterol;LDL_C;triglyc;cholesterol;LDL_C;triglyc;cholesterol;LDL_C;triglyc;cholesterol;LDL;LDL_C;TC;triglyc;cholesterol;LDL_C;triglyc;	UKBB;UKBB;UKBB;UKBB;UKBB;UKBB;UKBB;UKBB;UKBB;UKBB;UKBB;UKBB;UKBB;UKBB;UKBB;UKBB;UKBB;UKBB;UKBB;UKBB;UKBB;UKBB;Willer_et_al_2013;UKBB;Willer_et_al_2013;UKBB;UKBB;UKBB;UKBB;UKBB;UKBB;UKBB;UKBB;UKBB;UKBB;UKBB;Willer_et_al_2013;UKBB;Willer_et_al_2013;UKBB;UKBB;Willer_et_al_2013;UKBB;UKBB;UKBB;Willer_et_al_2013;UKBB;UKBB;UKBB;UKBB;UKBB;UKBB;UKBB;UKBB;UKBB;Willer_et_al_2013;UKBB;Willer_et_al_2013;UKBB;UKBB;Willer_et_al_2013;UKBB;Willer_et_al_2013;UKBB;UKBB;UKBB;UKBB;UKBB;Willer_et_al_2013;UKBB;Willer_et_al_2013;UKBB;UKBB;Willer_et_al_2013;UKBB;Willer_et_al_2013;UKBB;UKBB;UKBB;UKBB;UKBB;UKBB;UKBB;UKBB;UKBB;UKBB;UKBB;UKBB;UKBB;UKBB;Willer_et_al_2013;UKBB;Willer_et_al_2013;UKBB;UKBB;Willer_et_al_2013;UKBB;Willer_et_al_2013;UKBB;UKBB;Willer_et_al_2013;UKBB;Willer_et_al_2013;UKBB;UKBB;Willer_et_al_2013;UKBB;Willer_et_al_2013;UKBB;UKBB;Willer_et_al_2013;UKBB;Willer_et_al_2013;UKBB;UKBB;UKBB;UKBB;UKBB;UKBB;UKBB;UKBB;UKBB;UKBB;UKBB;Willer_et_al_2013;UKBB;Willer_et_al_2013;UKBB;UKBB;UKBB;UKBB;UKBB;UKBB;Willer_et_al_2013;Willer_et_al_2013;UKBB;UKBB;UKBB;Willer_et_al_2013;Willer_et_al_2013;UKBB;Willer_et_al_2013;UKBB;Willer_et_al_2013;UKBB;UKBB;UKBB;UKBB;UKBB;UKBB;UKBB;UKBB;UKBB;UKBB;Willer_et_al_2013;Willer_et_al_2013;Willer_et_al_2013;Willer_et_al_2013;UKBB;UKBB;UKBB;UKBB;UKBB;UKBB;UKBB;Willer_et_al_2013;UKBB;Willer_et_al_2013;UKBB;UKBB;Willer_et_al_2013;UKBB;Willer_et_al_2013;UKBB;UKBB;UKBB;UKBB;UKBB;Willer_et_al_2013;Willer_et_al_2013;Willer_et_al_2013;Willer_et_al_2013;Willer_et_al_2013;Willer_et_al_2013;Willer_et_al_2013;Willer_et_al_2013;Willer_et_al_2013;UKBB;UKBB;UKBB;UKBB;UKBB;UKBB;UKBB;UKBB;UKBB;UKBB;UKBB;UKBB;UKBB;UKBB;UKBB;UKBB;UKBB;UKBB;UKBB;UKBB;UKBB;UKBB;UKBB;UKBB;UKBB;UKBB;UKBB;UKBB;UKBB;UKBB;UKBB;UKBB;UKBB;UKBB;UKBB;UKBB;UKBB;UKBB;UKBB;UKBB;UKBB;UKBB;UKBB;UKBB;UKBB;UKBB;UKBB;UKBB;UKBB;UKBB;UKBB;UKBB;UKBB;UKBB;UKBB;UKBB;UKBB;UKBB;UKBB;UKBB;UKBB;UKBB;UKBB;UKBB;UKBB;UKBB;UKBB;UKBB;UKBB;UKBB;UKBB;UKBB;UKBB;UKBB;UKBB;UKBB;UKBB;UKBB;UKBB;UKBB;UKBB;UKBB;UKBB;UKBB;UKBB;Willer_et_al_2013;UKBB;UKBB;UKBB;UKBB;UKBB;UKBB;UKBB;UKBB;UKBB;UKBB;UKBB;UKBB;UKBB;UKBB;UKBB;UKBB;UKBB;UKBB;UKBB;Willer_et_al_2013;UKBB;Willer_et_al_2013;UKBB;UKBB;UKBB;UKBB;	16:72108093	rs2000999	72045758;72045758;72054562;72054562;72054562;71609856;72024339;71682830;71603912;71607384;72055088;71800384;71773284;71780485;71768500;71799347;72108093;71660310;71784000;71668634;71674882;71780599;72153125;71808235;72162966;72198642;71956596;72184566;71951094;71983772;71697752;71773190;71956597;71682796;71890489;72048632;72205021;72048332;72055088;71607358;71886530;71988106;71628046;71639418;71628046;72108093;72108093;72108093;72143414;71826025;72009676;72027611;72009676;72143414;72009676;71826025;72143414;72027611;72108093;72251074;71914194;72108093;72251074;72027611;71626246;71826025;72251074;71626246;71914194;72032231;71914194;71626246;72032231;72164945;72032231;72164945;71881640;72164945;71956535;71956535;71881640;72251074;71881640;71956535;72184629;72558836;71955085;72119422;72184629;72009676;72558836;71847305;72141640;72228506;71609766;71609766;	rs77303550;rs77303550;rs5471;rs5471;rs5471;rs78302875;rs116992380;rs61733124;rs172650;rs2432520;-;rs12930206;rs3838874;rs2270832;rs2278031;rs12149092;rs2000999;rs4788821;rs2270829;-;rs2303225;rs2270831;rs4788459;rs10083757;rs34832584;rs3852785;rs2335708;rs35370634;rs7350856;rs1035543;rs1035545;rs904763;rs2335707;rs61733125;rs2291947;rs8062895;rs71391445;rs3764310;-;-;rs7184486;rs9921412;rs117866491;rs9746832;rs117866491;rs2000999;rs2000999;rs2000999;rs17666927;rs76095103;rs12931964;rs17664900;rs12931964;rs17666927;rs12931964;rs76095103;rs17666927;rs17664900;rs2000999;rs12920967;rs117706747;rs2000999;rs12920967;rs17664900;rs71403855;rs76095103;rs12920967;rs71403855;rs117706747;rs16973585;rs117706747;rs71403855;rs16973585;rs79636708;rs16973585;rs79636708;rs76702063;rs79636708;rs62639219;rs62639219;rs76702063;rs12920967;rs76702063;rs62639219;rs217180;rs78475042;rs72801786;rs117783250;rs217180;rs12931964;rs78475042;rs117906172;rs11554765;rs3852789;rs62053077;rs62053077;	Low_density_lipoprotein_cholesterol_levels;Total_cholesterol_levels;HDL_cholesterol;LDL_cholesterol;Total_cholesterol_levels;Tyr;Tyr;Tyr;Tyr;Tyr;Pyruvate;Tyr;Tyr;Tyr;Tyr;Tyr;Glycoproteins;Tyr;Tyr;Tyr;Tyr;Tyr;Glycoproteins;Tyr;Glycoproteins;Glycoproteins;Tyr;Glycoproteins;Tyr;Tyr;Tyr;Tyr;Tyr;Tyr;Tyr;Glycoproteins;Glycoproteins;Glycoproteins;Ala;SM;Glycoproteins;Glycoproteins;Tyrosine;Tyrosine;Tyrosine;LDL_cholesterol;Apolipoprotein_B;Cholesterol;LDL_cholesterol;Cholesterol;LDL_cholesterol;LDL_cholesterol;Apolipoprotein_B;Cholesterol;Cholesterol;LDL_cholesterol;Apolipoprotein_B;Cholesterol;Triglycerides;LDL_cholesterol;LDL_cholesterol;Albumin;Apolipoprotein_B;Apolipoprotein_B;LDL_cholesterol;Apolipoprotein_B;Cholesterol;Cholesterol;Cholesterol;Apolipoprotein_B;Apolipoprotein_B;Apolipoprotein_B;LDL_cholesterol;LDL_cholesterol;Cholesterol;Apolipoprotein_B;LDL_cholesterol;Cholesterol;Apolipoprotein_B;LDL_cholesterol;Cholesterol;Triglycerides;Apolipoprotein_B;Cholesterol;Cholesterol;Cholesterol;Apolipoprotein_B;Cholesterol;LDL_cholesterol;Albumin;LDL_cholesterol;Cholesterol;Apolipoprotein_B;LDL_cholesterol;Estimated_glomerular_filtration_rate;Estimated_glomerular_filtration_rate;	Kanai_et_al.;Kanai_et_al.;Klarin_et_al.;Klarin_et_al.;Klarin_et_al.;Locke_et_al.;Locke_et_al.;Locke_et_al.;Locke_et_al.;Locke_et_al.;Locke_et_al.;Locke_et_al.;Locke_et_al.;Locke_et_al.;Locke_et_al.;Locke_et_al.;Locke_et_al.;Locke_et_al.;Locke_et_al.;Locke_et_al.;Locke_et_al.;Locke_et_al.;Locke_et_al.;Locke_et_al.;Locke_et_al.;Locke_et_al.;Locke_et_al.;Locke_et_al.;Locke_et_al.;Locke_et_al.;Locke_et_al.;Locke_et_al.;Locke_et_al.;Locke_et_al.;Locke_et_al.;Locke_et_al.;Locke_et_al.;Locke_et_al.;Locke_et_al.;Locke_et_al.;Locke_et_al.;Locke_et_al.;Lotta_et_al.;Lotta_et_al.;Lotta_et_al.;Sinnott-Armstrong_et_al.;Sinnott-Armstrong_et_al.;Sinnott-Armstrong_et_al.;Sinnott-Armstrong_et_al.;Sinnott-Armstrong_et_al.;Sinnott-Armstrong_et_al.;Sinnott-Armstrong_et_al.;Sinnott-Armstrong_et_al.;Sinnott-Armstrong_et_al.;Sinnott-Armstrong_et_al.;Sinnott-Armstrong_et_al.;Sinnott-Armstrong_et_al.;Sinnott-Armstrong_et_al.;Sinnott-Armstrong_et_al.;Sinnott-Armstrong_et_al.;Sinnott-Armstrong_et_al.;Sinnott-Armstrong_et_al.;Sinnott-Armstrong_et_al.;Sinnott-Armstrong_et_al.;Sinnott-Armstrong_et_al.;Sinnott-Armstrong_et_al.;Sinnott-Armstrong_et_al.;Sinnott-Armstrong_et_al.;Sinnott-Armstrong_et_al.;Sinnott-Armstrong_et_al.;Sinnott-Armstrong_et_al.;Sinnott-Armstrong_et_al.;Sinnott-Armstrong_et_al.;Sinnott-Armstrong_et_al.;Sinnott-Armstrong_et_al.;Sinnott-Armstrong_et_al.;Sinnott-Armstrong_et_al.;Sinnott-Armstrong_et_al.;Sinnott-Armstrong_et_al.;Sinnott-Armstrong_et_al.;Sinnott-Armstrong_et_al.;Sinnott-Armstrong_et_al.;Sinnott-Armstrong_et_al.;Sinnott-Armstrong_et_al.;Sinnott-Armstrong_et_al.;Sinnott-Armstrong_et_al.;Sinnott-Armstrong_et_al.;Sinnott-Armstrong_et_al.;Sinnott-Armstrong_et_al.;Sinnott-Armstrong_et_al.;Sinnott-Armstrong_et_al.;Sinnott-Armstrong_et_al.;Sinnott-Armstrong_et_al.;Sinnott-Armstrong_et_al.;Wuttke_et_al.;Wuttke_et_al.;
