## Supplementary Tables S1-S11 for "Genome-wide characterization of circulating metabolic biomarkers reveals substantial pleiotropy and novel disease pathways" (part 274 of 356)

### Sheet: TableS5_all_lead_SNP_assoc (continued)
Table S5. Significant lead SNP – metabolic trait associations.
16_6	16	66021785	73638579	S-LDL-L	72101525	16:72101525:C:G	rs34042070	c	g	0.7838	-0.0547991	0.00487767	2.755e-29	28.56	33	0.097	No	HPR	HP	Biology	77	ApoB;ApoBbyApoA1;EstC;FAw6;FreeC;GlycA;IDL-C;IDL-CE;IDL-FC;IDL-L;IDL-P;IDL-PL;IDL-TG;LA;LDL-C;LDL-D;LDL-TG;L-HDL-CE_percent;L-LDL-C;L-LDL-CE;L-LDL-CE_percent;L-LDL-C_percent;L-LDL-FC;L-LDL-FC_percent;L-LDL-L;L-LDL-P;L-LDL-PL;L-LDL-PL_percent;L-LDL-TG;M-LDL-C;M-LDL-CE;M-LDL-CE_percent;M-LDL-C_percent;M-LDL-FC;M-LDL-FC_percent;M-LDL-L;M-LDL-P;M-LDL-PL;M-LDL-PL_percent;M-LDL-TG;PUFA;Remnant-C;Serum-C;S-HDL-C;S-HDL-CE;S-HDL-CE_percent;S-HDL-C_percent;S-HDL-FC_percent;S-HDL-PL_percent;S-LDL-C;S-LDL-CE;S-LDL-CE_percent;S-LDL-C_percent;S-LDL-FC;S-LDL-FC_percent;S-LDL-L;S-LDL-P;S-LDL-PL;S-LDL-PL_percent;S-LDL-TG;S-VLDL-C;S-VLDL-CE;S-VLDL-FC;S-VLDL-FC_percent;S-VLDL-L;S-VLDL-P;S-VLDL-PL;VLDL-C;XS-VLDL-C;XS-VLDL-CE_percent;XS-VLDL-C_percent;XS-VLDL-FC;XS-VLDL-L;XS-VLDL-P;XS-VLDL-PL;XS-VLDL-PL_percent;XS-VLDL-TG;	10	region_16_6_locus_5	intron_variant	NA	NA	NA	RX_STATIN (p=5.98963e-21);	Low density lipoprotein (GLGC 2013); Total cholesterol (GLGC 2013); Medication for cholesterol, blood pressure or diabetes: cholesterol lowering medication (Neale B 2017); Self-reported high cholesterol (Neale B 2017); Treatment with cholesterol lowering medication (Neale B 2017); Treatment with simvastatin (Neale B 2017);	Serum Gp/Tot-C (Kettunen J 2012); Cholesterol esters in large LDL (Kettunen J 2016); Cholesterol esters in medium LDL (Kettunen J 2016); Glycoprotein acetyls mainly a1Lacid glycoprotein (Kettunen J 2016); Total cholesterol in large LDL (Kettunen J 2016); Total cholesterol in small LDL (Kettunen J 2016); Total lipids in large LDL (Kettunen J 2016); Gp/Tot-C (Tukiainen T 2012); Gp/Tot-C (Kettunen J 2012);	rs1477386;rs1477386;rs3925658;rs3925658;rs11075891;rs11075891;rs11643690;rs11643690;rs34734042;rs34734042;rs2270830;rs2270830;rs72799815;rs11645898;rs11645898;rs10459804;rs10459804;rs2270831;rs2270831;rs2270830;rs2270830;rs9921270;rs9921270;rs2270831;rs2270831;rs4788558;rs4788558;rs11646635;rs11646635;rs11641873;rs11641873;rs35173463;rs35173463;rs72787070;rs11539980;rs11539980;rs11646635;rs11646635;rs11641873;rs11641873;rs8062477;rs8062477;rs4788546;rs4788546;rs2270832;rs2270832;rs28513417;rs61747555;rs61747555;rs9936903;rs9936903;rs12447856;rs12447856;rs1392487;rs1392487;rs4788551;rs4788551;rs1035543;rs1035543;rs7206039;rs7206039;rs918721;rs918721;rs9927437;rs9927437;rs4788552;rs4788552;rs117706276;rs7186908;rs4788614;rs4788614;rs35173463;rs35173463;rs12447856;rs12447856;rs3751817;rs3751817;rs2278031;rs2278031;rs8062477;rs8062477;rs918721;rs918721;rs1392487;rs1392487;rs28582831;rs28582831;rs9889100;rs9889100;rs4788551;rs4788551;rs951453;rs4788815;rs4788815;rs4788808;rs4788808;rs2270832;rs2270832;rs9925228;rs9925228;rs11075900;rs11075900;rs2287997;rs2287997;rs217181;rs310331;rs310331;rs76351056;rs77792146;rs2278031;rs2278031;rs12600163;rs12600163;rs11643690;rs11643690;rs7185997;rs7185997;rs7188058;rs11642001;rs11645467;rs11645467;rs4788442;rs4788442;rs3794692;rs6499533;rs9925228;rs9925228;rs3751817;rs3751817;rs4788552;rs4788552;rs9936903;rs9936903;rs11645467;rs11645467;rs11075911;rs11075911;rs8048057;rs8048057;rs142589036;rs3848389;rs3848389;rs4788558;rs4788558;rs10492823;rs4788442;rs4788442;rs2335708;rs2335708;rs11075889;rs11075889;rs12930206;rs12930206;rs8060867;rs8060867;rs11075889;rs11075889;rs12920243;rs12920243;rs59650052;rs28419077;rs28419077;rs4788554;rs4788554;rs62053108;rs62053108;rs8048057;rs8048057;rs12920245;rs11648674;rs11648674;rs78686396;rs2335707;rs11075902;rs11075902;rs951939;rs951939;rs116956080;rs182334180;rs8054585;rs1035545;rs1035545;rs1035545;rs1035545;rs76344704;rs7186908;rs4788821;rs4788821;rs9933009;rs9927437;rs9927437;rs61733124;rs11075891;rs11075891;rs76211100;rs11539980;rs11539980;rs149580087;rs76738476;rs217181;rs217181;rs11075900;rs11075900;rs74700333;rs1035543;rs1035543;rs62053108;rs62053108;rs952160;rs952160;rs11866019;rs9889100;rs9889100;rs4788547;rs4788547;rs9927336;rs9927336;rs7185997;rs7185997;rs2000999;rs2000999;rs9930957;rs117866491;rs12445401;rs7191623;rs116992380;rs4788554;rs4788554;rs11859903;rs78703871;rs77303550;rs12930206;rs12930206;rs9930957;rs11866559;rs143163066;rs78012517;rs34417180;rs4788814;rs4788814;rs72799815;rs3794689;rs56309616;rs56309616;rs9302635;rs12444701;rs8061282;rs11646748;rs11646748;rs4788817;rs4788817;rs9302634;rs60740701;rs60740701;rs8044555;rs8061459;rs8060867;rs8060867;rs9930543;rs9930543;rs952160;rs952160;rs11646748;rs11646748;rs12920243;rs12920243;rs145567882;rs79448321;rs7186890;rs77303550;rs35540300;rs3829537;rs3829537;rs60881203;rs60881203;rs34400689;rs12926987;rs12926987;rs60881203;rs60881203;rs186181499;rs1582589;rs1582589;rs9932415;rs9932415;rs8203;rs8203;rs9940217;rs9940217;rs28432692;rs4788827;rs4788827;rs138696576;rs6558;rs11075902;rs11075902;rs11861285;rs3752681;rs3752681;rs8203;rs8203;rs951939;rs951939;rs3752681;rs3752681;rs904763;rs904763;rs11862798;rs11862798;rs11648240;rs11648240;rs34734042;rs34734042;rs4788821;rs4788821;rs2303225;rs2303225;rs116853562;rs12325274;rs9921412;rs9921412;rs9938506;rs4788809;rs4788809;rs140803283;rs4788812;rs4788812;rs4538017;rs4538017;rs2303224;rs2303224;rs1582589;rs1582589;rs74386648;rs4788567;rs4788567;rs2303225;rs2303225;rs2291947;rs2291947;rs12926987;rs12926987;rs146843300;rs217176;rs217176;rs9922054;rs9922054;rs34764568;rs34764568;rs12933838;rs77450436;rs116546108;rs9936965;rs9936965;rs811053;rs9930543;rs9930543;rs34764568;rs34764568;rs28582831;rs28582831;rs8044335;rs8050238;rs9937626;rs9937626;rs9940217;rs9940217;rs904763;rs55702379;rs55702379;rs4788827;rs4788827;rs13332113;rs13332113;rs4788572;rs4788572;rs4788448;rs4788448;rs752434;rs12924886;rs71386944;rs10500559;rs10500559;rs7198572;rs1058747;rs1058747;rs9923679;rs9923679;rs2000999;rs9923575;rs8052999;rs8052999;rs11866559;rs11866559;rs1392483;rs1392483;rs11075921;rs76621365;rs217181;rs217181;rs35959677;rs12597065;rs12597065;rs12444484;rs12444484;rs78152844;rs9937280;rs9937280;rs11859903;rs11859903;rs62053107;rs62053107;rs9923679;rs9923679;rs185972418;rs11648003;rs8045481;rs4788826;rs4788826;rs4788546;rs4788546;rs12600163;rs12600163;rs145111653;rs13332180;rs13332180;rs4788578;rs4788578;rs76702063;rs7184169;rs1058747;rs1058747;rs4788549;rs4788549;rs61733124;rs61733124;rs9925069;rs9925069;rs115647000;rs76211100;rs79448321;rs2432524;rs2432524;rs9922054;rs9922054;rs310331;rs310331;rs77496526;rs111455278;rs28704189;rs28704189;rs12444484;rs12444484;rs78152844;rs2303224;rs2303224;rs17664900;rs11075891;rs11075891;rs72801756;rs4788460;rs4788460;rs72799841;rs7202323;rs4788549;rs4788549;rs763665;rs664134;rs9940990;rs9940990;rs74187798;rs9925684;rs9925684;rs186286;rs34714490;rs12926041;rs12926041;rs217176;rs217176;rs116907567;rs78686396;rs76015741;rs11075889;rs11075889;rs217184;rs3902135;rs1834033;rs1834033;rs7350856;rs7350856;rs3812987;rs9923575;rs62053107;rs62053107;rs904763;rs904763;rs148518696;rs4788826;rs4788826;rs35460163;rs8052999;rs8052999;rs9937280;rs9937280;rs11648622;rs10500559;rs10500559;rs79940707;rs12597418;rs12597418;rs34111614;rs34111614;rs77695932;rs952159;rs952159;rs12597065;rs12597065;rs7194858;rs7195701;rs78632807;rs11075892;rs11075892;rs76344704;rs116827905;rs35909200;rs952159;rs952159;rs7186890;rs7186890;rs11075921;rs116546108;rs11647069;rs11647069;rs72801756;rs34832584;rs34832584;rs12325274;rs144454811;rs4788815;rs4788815;rs12925078;rs77139486;rs12597418;rs12597418;rs111455278;rs12926041;rs12926041;rs2287997;rs9921412;rs9921412;rs9939455;rs9939455;rs35549608;rs77303550;rs72799830;rs310331;rs310331;rs138526434;rs34417180;rs4788611;rs4788611;rs61733125;rs7194858;rs7194858;rs7195701;rs7195701;rs75915975;rs4788815;rs4788815;rs9302635;rs9302625;rs34596355;rs11075912;rs4788812;rs4788812;rs4788815;rs4788815;rs11859903;rs11859903;rs55702379;rs55702379;rs60740701;rs60740701;rs13332113;rs13332113;rs4788572;rs4788572;rs4788448;rs4788448;rs113580328;rs8064108;rs75121478;rs8044004;rs9937626;rs9937626;rs72787078;rs4538017;rs4538017;rs9936965;rs9936965;rs12924886;rs12924886;rs79266310;rs4788814;rs4788814;rs4788547;rs4788547;rs17603936;rs17603936;rs140519453;rs6499533;rs6499533;rs10459804;rs10459804;rs4788563;rs4788563;rs56309616;rs56309616;rs2432524;rs2432524;rs34508528;rs2432520;rs2432520;rs2291947;rs2291947;rs4788814;rs4788814;rs11641721;rs11641721;rs17286411;rs17286411;rs117844066;rs3925658;rs3925658;rs76702063;rs4788585;rs4788585;rs144237731;rs7187638;rs217176;rs217176;rs11648240;rs11648240;rs72787077;rs4788547;rs4788547;rs3848389;rs3848389;rs4788584;rs4788584;rs951453;rs951453;rs4788605;rs4788605;rs2432520;rs2432520;rs35370634;rs35370634;rs9931717;rs79940707;rs1392483;rs1392483;rs4788809;rs4788809;rs17286411;rs17286411;rs11648240;rs11648240;rs12928732;rs9933009;rs72799830;rs951453;rs951453;rs118182637;rs3829537;rs3829537;rs72799826;rs13332180;rs13332180;rs4788578;rs4788578;rs3829537;rs3829537;rs9925069;rs9925069;rs61733125;rs61733125;rs9932415;rs9932415;rs4788809;rs4788809;rs11866559;rs11866559;rs11075911;rs11075911;rs28704189;rs28704189;rs2036338;rs2036338;rs11862798;rs11862798;rs11862798;rs11862798;rs11641811;rs11641811;rs4788815;rs4788815;rs4788815;rs8054175;rs8054175;rs8054111;rs8054111;rs34508528;rs9921705;rs9921705;rs12447423;rs12447423;rs4788567;rs4788567;rs1834033;rs1834033;rs7350856;rs7350856;rs62053803;rs62053803;rs150851429;rs8052028;rs8052028;rs149514375;rs77707060;rs9925684;rs9925684;rs763665;rs77450436;rs12598902;rs12598902;rs78012517;rs77249076;rs11648674;rs11648674;rs9940990;rs9940990;rs7202323;rs7204708;rs7204708;rs12923797;rs8054585;rs9930543;rs9930543;rs77496526;rs8062441;rs8062441;rs9921270;rs9921270;rs4788815;rs4788815;rs2303220;rs2303220;rs34831115;rs12935795;rs12935795;rs2878406;rs2878406;rs35549608;rs34042070;rs11647069;rs11861285;rs11861285;rs13334151;rs72799826;rs80126763;rs7191623;rs172650;rs172650;rs11648353;rs11648353;rs143496646;rs8053891;rs8053891;rs4788817;rs4788817;rs79349967;rs9939455;rs9939455;rs9923344;rs1477386;rs1477386;rs34111614;rs34111614;rs8062441;rs8062441;rs77496526;rs4462592;rs4462592;rs77450436;rs78012517;rs72799830;rs72799815;rs72799820;rs34042070;rs34042070;rs4788615;rs4788615;rs34042070;rs74891946;rs9938539;rs72787094;rs4788812;rs4788812;rs12446333;rs3794695;rs3794695;rs72799826;rs1125850;rs35909200;rs36033103;rs78302875;rs77081240;rs11075892;rs11075892;rs4788460;rs12599192;rs12599192;rs12926300;rs12926300;rs9921412;rs9921412;rs148260825;rs72801756;rs72799820;rs172649;rs172649;rs9888748;rs9888748;rs3812985;rs3812985;rs310331;rs6499533;rs6499533;rs72787091;rs61733125;rs61733125;rs7206039;rs7206039;rs12598902;rs12598902;rs2036338;rs2036338;rs2335711;rs2335711;rs12924886;rs8047881;rs8047881;rs12934297;rs172650;rs172650;rs11648622;rs11648622;rs9927336;rs9927336;rs3794695;rs8058188;rs8058188;	Serum_Ala/Tyr;Ala/Tyr;Serum_Ala/Tyr;Ala/Tyr;Serum_Ala/Tyr;Ala/Tyr;Serum_Ala/Tyr;Ala/Tyr;Serum_Phe/Tyr;Phe/Tyr;Serum_Phe/Tyr;Phe/Tyr;Serum_Ala/Tyr;Serum_Gp/Tot-C;Gp/Tot-C;Serum_Ala/Tyr;Ala/Tyr;Serum_Ala/Tyr;Ala/Tyr;Serum_Ala/Tyr;Ala/Tyr;Serum_Phe/Tyr;Phe/Tyr;Serum_Phe/Tyr;Phe/Tyr;Serum_Phe/Tyr;Phe/Tyr;Serum_Phe/Tyr;Phe/Tyr;Serum_Phe/Tyr;Phe/Tyr;Serum_Phe/Tyr;Phe/Tyr;Serum_Gp/Tot-C;Serum_Ala/Tyr;Ala/Tyr;Serum_Ala/Tyr;Ala/Tyr;Serum_Ala/Tyr;Ala/Tyr;Serum_Phe/Tyr;Phe/Tyr;Serum_Ala/Tyr;Ala/Tyr;Serum_Phe/Tyr;Phe/Tyr;Tyrosine;Serum_Phe/Tyr;Phe/Tyr;Serum_Ala/Tyr;Ala/Tyr;Serum_Phe/Tyr;Phe/Tyr;Serum_Ala/Tyr;Ala/Tyr;Serum_Ala/Tyr;Ala/Tyr;Serum_Phe/Tyr;Phe/Tyr;Serum_Phe/Tyr;Phe/Tyr;Serum_Ala/Tyr;Ala/Tyr;Serum_Phe/Tyr;Phe/Tyr;Serum_Phe/Tyr;Phe/Tyr;Tyrosine;Glycoprotein_acetyls__mainly_a1Lacid_glycoprotein;Serum_Gp/Tot-C;Gp/Tot-C;Serum_Ala/Tyr;Ala/Tyr;Serum_Ala/Tyr;Ala/Tyr;Serum_Phe/Tyr;Phe/Tyr;Serum_Phe/Tyr;Phe/Tyr;Serum_Ala/Tyr;Ala/Tyr;Serum_Phe/Tyr;Phe/Tyr;Serum_Phe/Tyr;Phe/Tyr;Serum_Phe/Tyr;Phe/Tyr;Serum_Phe/Tyr;Phe/Tyr;Serum_Phe/Tyr;Phe/Tyr;Tyrosine;Serum_His/Tyr;His/Tyr;Serum_Phe/Tyr;Phe/Tyr;Serum_Ala/Tyr;Ala/Tyr;Serum_Phe/Tyr;Phe/Tyr;Serum_Phe/Tyr;Phe/Tyr;Serum_Gp/Tot-C;Gp/Tot-C;Glycoprotein_acetyls__mainly_a1Lacid_glycoprotein;Serum_Phe/Tyr;Phe/Tyr;Glycoprotein_acetyls__mainly_a1Lacid_glycoprotein;Glycoprotein_acetyls__mainly_a1Lacid_glycoprotein;Serum_Ala/Tyr;Ala/Tyr;Serum_Phe/Tyr;Phe/Tyr;Serum_Phe/Tyr;Phe/Tyr;Serum_Phe/Tyr;Phe/Tyr;3Lhydroxybutyrate;Tyrosine;Serum_Phe/Tyr;Phe/Tyr;Serum_Phe/Tyr;Phe/Tyr;Tyrosine;Tyrosine;Serum_Ala/Tyr;Ala/Tyr;Serum_Ala/Tyr;Ala/Tyr;Serum_Ala/Tyr;Ala/Tyr;Serum_Phe/Tyr;Phe/Tyr;Serum_Ala/Tyr;Ala/Tyr;Serum_Ala/Tyr;Ala/Tyr;Serum_Ala/Tyr;Ala/Tyr;Glycoprotein_acetyls__mainly_a1Lacid_glycoprotein;Serum_Ala/Tyr;Ala/Tyr;Serum_Ala/Tyr;Ala/Tyr;Glycoprotein_acetyls__mainly_a1Lacid_glycoprotein;Serum_Ala/Tyr;Ala/Tyr;Serum_Phe/Tyr;Phe/Tyr;Serum_Tyr/Val;Tyr/Val;Serum_Ala/Tyr;Ala/Tyr;Serum_Phe/Tyr;Phe/Tyr;Serum_Ala/Tyr;Ala/Tyr;Serum_Phe/Tyr;Phe/Tyr;Tyrosine;Serum_Gp/Tot-C;Gp/Tot-C;Serum_Phe/Tyr;Phe/Tyr;Serum_Phe/Tyr;Phe/Tyr;Serum_Phe/Tyr;Phe/Tyr;Glycoprotein_acetyls__mainly_a1Lacid_glycoprotein;Serum_Ala/Tyr;Ala/Tyr;Serum_Phe/Tyr;Serum_Phe/Tyr;Serum_Phe/Tyr;Phe/Tyr;Serum_Phe/Tyr;Phe/Tyr;Tyrosine;Glycoprotein_acetyls__mainly_a1Lacid_glycoprotein;Glycoprotein_acetyls__mainly_a1Lacid_glycoprotein;Serum_Phe/Tyr;Phe/Tyr;Serum_Ala/Tyr;Ala/Tyr;Tyrosine;3Lhydroxybutyrate;Serum_Phe/Tyr;Phe/Tyr;Glycoprotein_acetyls__mainly_a1Lacid_glycoprotein;Serum_Ala/Tyr;Ala/Tyr;Tyrosine;Serum_Tyr/Val;Tyr/Val;Tyrosine;Serum_Phe/Tyr;Phe/Tyr;Tyrosine;Tyrosine;Serum_Gp;Gp;Serum_Ala/Tyr;Ala/Tyr;Serum_Tyr/Val;Serum_Ala/Tyr;Ala/Tyr;Serum_Ala/Tyr;Ala/Tyr;Serum_Phe/Tyr;Phe/Tyr;Tyrosine;Serum_Ala/Tyr;Ala/Tyr;Serum_Ala/Tyr;Ala/Tyr;Serum_Ala/Tyr;Ala/Tyr;Serum_Ala/Tyr;Ala/Tyr;Serum_Gp/Tot-C;Gp/Tot-C;Glycoprotein_acetyls__mainly_a1Lacid_glycoprotein;Tyrosine;Glycoprotein_acetyls__mainly_a1Lacid_glycoprotein;3Lhydroxybutyrate;Tyrosine;Serum_Ala/Tyr;Ala/Tyr;Tyrosine;Glycoprotein_acetyls__mainly_a1Lacid_glycoprotein;Serum_Gp/Tot-C;Serum_Phe/Tyr;Phe/Tyr;3Lhydroxybutyrate;Tyrosine;Tyrosine;Tyrosine;Glycoprotein_acetyls__mainly_a1Lacid_glycoprotein;Serum_Ala/Tyr;Ala/Tyr;Serum_Phe/Tyr;Glycoprotein_acetyls__mainly_a1Lacid_glycoprotein;Serum_Phe/Tyr;Phe/Tyr;3Lhydroxybutyrate;3Lhydroxybutyrate;3Lhydroxybutyrate;Serum_Phe/Tyr;Phe/Tyr;Serum_Ala/Tyr;Ala/Tyr;Glycoprotein_acetyls__mainly_a1Lacid_glycoprotein;Serum_Phe/Tyr;Phe/Tyr;3Lhydroxybutyrate;3Lhydroxybutyrate;Serum_Ala/Tyr;Ala/Tyr;Serum_Ala/Tyr;Ala/Tyr;Serum_Ala/Tyr;Ala/Tyr;Serum_Ala/Tyr;Ala/Tyr;Serum_Ala/Tyr;Ala/Tyr;Glycoprotein_acetyls__mainly_a1Lacid_glycoprotein;Tyrosine;Tyrosine;Serum_Gp;Glycoprotein_acetyls__mainly_a1Lacid_glycoprotein;Serum_Ala/Tyr;Ala/Tyr;Serum_Ala/Tyr;Ala/Tyr;Glycoprotein_acetyls__mainly_a1Lacid_glycoprotein;Serum_Phe/Tyr;Phe/Tyr;Serum_Phe/Tyr;Phe/Tyr;Glycoprotein_acetyls__mainly_a1Lacid_glycoprotein;Serum_Ala/Tyr;Ala/Tyr;Serum_Phe/Tyr;Phe/Tyr;Serum_Phe/Tyr;Phe/Tyr;Serum_Phe/Tyr;Phe/Tyr;3Lhydroxybutyrate;Serum_Phe/Tyr;Phe/Tyr;Tyrosine;Glycoprotein_acetyls__mainly_a1Lacid_glycoprotein;Serum_Ala/Tyr;Ala/Tyr;Tyrosine;Serum_Ala/Tyr;Ala/Tyr;Serum_Ala/Tyr;Ala/Tyr;Serum_Ala/Tyr;Ala/Tyr;Serum_Phe/Tyr;Phe/Tyr;Serum_Ala/Tyr;Ala/Tyr;Serum_Ala/Tyr;Ala/Tyr;Serum_Ala/Tyr;Ala/Tyr;Serum_Ala/Tyr;Ala/Tyr;Serum_Ala/Tyr;Ala/Tyr;Serum_Ala/Tyr;Ala/Tyr;Tyrosine;Glycoprotein_acetyls__mainly_a1Lacid_glycoprotein;Serum_Tyr/Val;Tyr/Val;Glycoprotein_acetyls__mainly_a1Lacid_glycoprotein;Serum_Ala/Tyr;Ala/Tyr;Glycoprotein_acetyls__mainly_a1Lacid_glycoprotein;Serum_Ala/Tyr;Ala/Tyr;Serum_Phe/Tyr;Phe/Tyr;Serum_Phe/Tyr;Phe/Tyr;Serum_Phe/Tyr;Phe/Tyr;Glycoprotein_acetyls__mainly_a1Lacid_glycoprotein;Serum_Phe/Tyr;Phe/Tyr;Serum_Phe/Tyr;Phe/Tyr;Serum_Phe/Tyr;Phe/Tyr;Serum_Ala/Tyr;Ala/Tyr;Tyrosine;Serum_Tyr/Val;Tyr/Val;Serum_Phe/Tyr;Phe/Tyr;Serum_Phe/Tyr;Phe/Tyr;3Lhydroxybutyrate;Tyrosine;Tyrosine;Serum_Phe/Tyr;Phe/Tyr;Glycoprotein_acetyls__mainly_a1Lacid_glycoprotein;Serum_Phe/Tyr;Phe/Tyr;Serum_Ala/Tyr;Ala/Tyr;Serum_Ala/Tyr;Ala/Tyr;Glycoprotein_acetyls__mainly_a1Lacid_glycoprotein;3Lhydroxybutyrate;Serum_Phe/Tyr;Phe/Tyr;Serum_Ala/Tyr;Ala/Tyr;Tyrosine;Serum_Phe/Tyr;Phe/Tyr;Serum_Ala/Tyr;Ala/Tyr;Serum_Phe/Tyr;Phe/Tyr;Serum_Phe/Tyr;Phe/Tyr;Serum_Phe/Tyr;Phe/Tyr;Glycoprotein_acetyls__mainly_a1Lacid_glycoprotein;Total_cholesterol_in_small_LDL;Glycoprotein_acetyls__mainly_a1Lacid_glycoprotein;Serum_Phe/Tyr;Phe/Tyr;3Lhydroxybutyrate;Serum_Ala/Tyr;Ala/Tyr;Serum_Ala/Tyr;Ala/Tyr;Glycoprotein_acetyls__mainly_a1Lacid_glycoprotein;Glycoprotein_acetyls__mainly_a1Lacid_glycoprotein;Serum_Phe/Tyr;Phe/Tyr;Serum_Phe/Tyr;Phe/Tyr;Serum_Phe/Tyr;Phe/Tyr;Glycoprotein_acetyls__mainly_a1Lacid_glycoprotein;Tyrosine;Serum_Gp/Tot-C;Gp/Tot-C;3Lhydroxybutyrate;Serum_Ala/Tyr;Ala/Tyr;Serum_Phe/Tyr;Phe/Tyr;Serum_Phe/Tyr;Serum_Ala/Tyr;Ala/Tyr;Serum_Ala/Tyr;Ala/Tyr;Serum_Phe/Tyr;Phe/Tyr;Serum_Phe/Tyr;Phe/Tyr;Tyrosine;Glycoprotein_acetyls__mainly_a1Lacid_glycoprotein;3Lhydroxybutyrate;Serum_Ala/Tyr;Ala/Tyr;Serum_Phe/Tyr;Phe/Tyr;Serum_Ala/Tyr;Ala/Tyr;Tyrosine;Serum_Phe/Tyr;Phe/Tyr;Serum_Phe/Tyr;Phe/Tyr;Tyrosine;3Lhydroxybutyrate;Serum_Phe/Tyr;Phe/Tyr;Serum_Phe/Tyr;Phe/Tyr;Serum_Ala/Tyr;Ala/Tyr;Serum_Phe/Tyr;Phe/Tyr;Tyrosine;Serum_Ala/Tyr;Serum_Ala/Tyr;Serum_Ala/Tyr;Ala/Tyr;Serum_Ala/Tyr;Ala/Tyr;Serum_Ala/Tyr;Ala/Tyr;Tyrosine;Tyrosine;Serum_Phe/Tyr;Phe/Tyr;Serum_Ala/Tyr;Ala/Tyr;Serum_Ala/Tyr;Serum_Ala/Tyr;Ala/Tyr;Glycoprotein_acetyls__mainly_a1Lacid_glycoprotein;Serum_Phe/Tyr;Phe/Tyr;Serum_Ala/Tyr;Serum_Gp/Tot-C;Gp/Tot-C;Tyrosine;3Lhydroxybutyrate;Serum_Ala/Tyr;Ala/Tyr;Glycoprotein_acetyls__mainly_a1Lacid_glycoprotein;Glycoprotein_acetyls__mainly_a1Lacid_glycoprotein;Serum_Phe/Tyr;Phe/Tyr;Glycoprotein_acetyls__mainly_a1Lacid_glycoprotein;Serum_Phe/Tyr;Phe/Tyr;Glycoprotein_acetyls__mainly_a1Lacid_glycoprotein;3Lhydroxybutyrate;Serum_Tyr/Val;Tyr/Val;Serum_Phe/Tyr;Phe/Tyr;Tyrosine;Tyrosine;Glycoprotein_acetyls__mainly_a1Lacid_glycoprotein;Serum_Phe/Tyr;Phe/Tyr;Glycoprotein_acetyls__mainly_a1Lacid_glycoprotein;3Lhydroxybutyrate;Serum_Phe/Tyr;Phe/Tyr;Serum_Phe/Tyr;Phe/Tyr;3Lhydroxybutyrate;3Lhydroxybutyrate;Serum_Ala/Tyr;Ala/Tyr;Serum_Phe/Tyr;Phe/Tyr;Tyrosine;Serum_Phe/Tyr;Phe/Tyr;3Lhydroxybutyrate;Serum_Ala/Tyr;Ala/Tyr;Serum_Phe/Tyr;Phe/Tyr;Glycoprotein_acetyls__mainly_a1Lacid_glycoprotein;Serum_Ala/Tyr;Ala/Tyr;Glycoprotein_acetyls__mainly_a1Lacid_glycoprotein;Serum_Ala/Tyr;Ala/Tyr;Serum_Phe/Tyr;Phe/Tyr;Tyrosine;Serum_Ala/Tyr;Ala/Tyr;Serum_Phe/Tyr;Phe/Tyr;Tyrosine;Tyrosine;Tyrosine;Serum_Phe/Tyr;Phe/Tyr;Serum_Ala/Tyr;Tyrosine;3Lhydroxybutyrate;Serum_Phe/Tyr;Phe/Tyr;Serum_Ala/Tyr;Ala/Tyr;3Lhydroxybutyrate;Serum_Ala/Tyr;Serum_Gp/Tot-C;Gp/Tot-C;Serum_Phe/Tyr;Serum_Gp/Tot-C;Gp/Tot-C;3Lhydroxybutyrate;Tyrosine;Serum_Ala/Tyr;Ala/Tyr;Glycoprotein_acetyls__mainly_a1Lacid_glycoprotein;Tyrosine;Serum_Phe/Tyr;Phe/Tyr;Serum_Ala/Tyr;Serum_Ala/Tyr;Ala/Tyr;Glycoprotein_acetyls__mainly_a1Lacid_glycoprotein;Serum_Ala/Tyr;Ala/Tyr;Serum_Phe/Tyr;Phe/Tyr;Glycoprotein_acetyls__mainly_a1Lacid_glycoprotein;Glycoprotein_acetyls__mainly_a1Lacid_glycoprotein;Tyrosine;Serum_Tyr/Val;Tyr/Val;Glycoprotein_acetyls__mainly_a1Lacid_glycoprotein;3Lhydroxybutyrate;Serum_Gp/Tot-C;Gp/Tot-C;Tyrosine;Serum_Ala/Tyr;Ala/Tyr;Serum_Ala/Tyr;Ala/Tyr;Tyrosine;Serum_Tyr/Val;Tyr/Val;Glycoprotein_acetyls__mainly_a1Lacid_glycoprotein;Tyrosine;Glycoprotein_acetyls__mainly_a1Lacid_glycoprotein;Glycoprotein_acetyls__mainly_a1Lacid_glycoprotein;Serum_Phe/Tyr;Phe/Tyr;Serum_Gln/Tyr;Gln/Tyr;Serum_Tyr/Val;Tyr/Val;Serum_Ala/Tyr;Ala/Tyr;Serum_Ala/Tyr;Ala/Tyr;Serum_Ala/Tyr;Ala/Tyr;Serum_Ala/Tyr;Ala/Tyr;Serum_Ala/Tyr;Ala/Tyr;Tyrosine;Tyrosine;Glycoprotein_acetyls__mainly_a1Lacid_glycoprotein;Glycoprotein_acetyls__mainly_a1Lacid_glycoprotein;Serum_Ala/Tyr;Ala/Tyr;Serum_Gp/Tot-C;Serum_Ala/Tyr;Ala/Tyr;Serum_Ala/Tyr;Ala/Tyr;Serum_Gp/Tot-C;Gp/Tot-C;Tyrosine;Serum_Tyr/Val;Tyr/Val;Serum_Tyr/Val;Tyr/Val;Serum_Gp/Tot-C;Gp/Tot-C;Tyrosine;Serum_Ala/Tyr;Ala/Tyr;Serum_Phe/Tyr;Phe/Tyr;Serum_Ala/Tyr;Ala/Tyr;Serum_Ala/Tyr;Ala/Tyr;Serum_Phe/Tyr;Phe/Tyr;Glycoprotein_acetyls__mainly_a1Lacid_glycoprotein;Serum_Ala/Tyr;Ala/Tyr;Serum_Ala/Tyr;Ala/Tyr;Serum_Phe/Tyr;Phe/Tyr;Serum_Gp/Tot-C;Gp/Tot-C;Serum_Ala/Tyr;Ala/Tyr;Glycoprotein_acetyls__mainly_a1Lacid_glycoprotein;Serum_Phe/Tyr;Phe/Tyr;Serum_Tyr/Val;Serum_Tyr/Val;Tyr/Val;Tyrosine;Tyrosine;Serum_Ala/Tyr;Ala/Tyr;Serum_Tyr/Val;Tyr/Val;Serum_Gp/Tot-C;Serum_Phe/Tyr;Phe/Tyr;Serum_Phe/Tyr;Phe/Tyr;Serum_Tyr/Val;Tyr/Val;Serum_Ala/Tyr;Ala/Tyr;Serum_Gp/Tot-C;Gp/Tot-C;Serum_Phe/Tyr;Phe/Tyr;Serum_Gp/Tot-C;Gp/Tot-C;Tyrosine;3Lhydroxybutyrate;Serum_Ala/Tyr;Ala/Tyr;Serum_Tyr/Val;Tyr/Val;Serum_Phe/Tyr;Phe/Tyr;Serum_Phe/Tyr;Phe/Tyr;3Lhydroxybutyrate;3Lhydroxybutyrate;Serum_Ala/Tyr;Serum_Phe/Tyr;Phe/Tyr;Glycoprotein_acetyls__mainly_a1Lacid_glycoprotein;Serum_Phe/Tyr;Phe/Tyr;Serum_Ala/Tyr;Serum_Ala/Tyr;Ala/Tyr;Serum_Ala/Tyr;Ala/Tyr;Serum_Tyr/Val;Tyr/Val;Serum_Ala/Tyr;Ala/Tyr;Serum_Ala/Tyr;Ala/Tyr;Serum_Ala/Tyr;Ala/Tyr;Serum_Phe/Tyr;Phe/Tyr;Serum_Ala/Tyr;Ala/Tyr;Serum_Tyr/Val;Tyr/Val;Serum_Ala/Tyr;Ala/Tyr;Serum_Phe/Tyr;Phe/Tyr;Serum_Tyr/Val;Tyr/Val;Serum_Phe/Tyr;Phe/Tyr;Serum_Phe/Tyr;Phe/Tyr;Serum_Tyr;Tyr;Tyrosine;Serum_Tyr/Val;Tyr/Val;Serum_Tyr/Val;Tyr/Val;3Lhydroxybutyrate;Serum_Phe/Tyr;Phe/Tyr;Serum_Phe/Tyr;Phe/Tyr;Serum_Ala/Tyr;Ala/Tyr;Serum_Ala/Tyr;Ala/Tyr;Serum_Ala/Tyr;Ala/Tyr;Serum_Tyr/Val;Tyr/Val;Tyrosine;Serum_Phe/Tyr;Phe/Tyr;Tyrosine;Tyrosine;Serum_Ala/Tyr;Ala/Tyr;3Lhydroxybutyrate;Serum_Ala/Tyr;Serum_Phe/Tyr;Phe/Tyr;Serum_Ala/Tyr;Tyrosine;Serum_Phe/Tyr;Phe/Tyr;Serum_Ala/Tyr;Ala/Tyr;Glycoprotein_acetyls__mainly_a1Lacid_glycoprotein;Serum_Tyr/Val;Tyr/Val;Glycoprotein_acetyls__mainly_a1Lacid_glycoprotein;3Lhydroxybutyrate;Serum_Tyr/Val;Tyr/Val;Serum_Ala/Tyr;Serum_Ala/Tyr;Ala/Tyr;Serum_Ala/Tyr;Ala/Tyr;Serum_Phe/Tyr;Phe/Tyr;Serum_Phe/Tyr;Phe/Tyr;Glycoprotein_acetyls__mainly_a1Lacid_glycoprotein;Serum_Tyr/Val;Tyr/Val;Serum_Phe/Tyr;Phe/Tyr;3Lhydroxybutyrate;Glycoprotein_acetyls__mainly_a1Lacid_glycoprotein;Glycoprotein_acetyls__mainly_a1Lacid_glycoprotein;Serum_Tyr/Val;Tyr/Val;3Lhydroxybutyrate;Serum_Phe/Tyr;Tyrosine;Glycoprotein_acetyls__mainly_a1Lacid_glycoprotein;Serum_Phe/Tyr;Phe/Tyr;Serum_Tyr/Val;Tyr/Val;Tyrosine;Serum_Gp/Tot-C;Gp/Tot-C;Serum_Phe/Tyr;Phe/Tyr;Tyrosine;Serum_Ala/Tyr;Ala/Tyr;3Lhydroxybutyrate;Serum_Phe/Tyr;Phe/Tyr;Serum_Ala/Tyr;Ala/Tyr;Serum_Phe/Tyr;Phe/Tyr;Serum_Tyr/Val;Serum_Phe/Tyr;Phe/Tyr;Serum_Tyr/Val;Serum_Tyr/Val;Serum_Phe/Tyr;Tyrosine;Serum_Phe/Tyr;Serum_Gp/Tot-C;Gp/Tot-C;Serum_Gp/Tot-C;Gp/Tot-C;Total_cholesterol_in_small_LDL;Tyrosine;Glycoprotein_acetyls__mainly_a1Lacid_glycoprotein;Serum_Gp/Tot-C;Serum_Tyr/Val;Tyr/Val;Tyrosine;Serum_Gp/Tot-C;Gp/Tot-C;Tyrosine;Tyrosine;Glycoprotein_acetyls__mainly_a1Lacid_glycoprotein;Glycoprotein_acetyls__mainly_a1Lacid_glycoprotein;Tyrosine;Glycoprotein_acetyls__mainly_a1Lacid_glycoprotein;Serum_Ala/Tyr;Ala/Tyr;Glycoprotein_acetyls__mainly_a1Lacid_glycoprotein;Serum_Ala/Tyr;Ala/Tyr;Serum_Ala/Tyr;Ala/Tyr;Serum_Phe/Tyr;Phe/Tyr;Tyrosine;Tyrosine;Tyrosine;Serum_Phe/Tyr;Phe/Tyr;Serum_Tyr/Val;Tyr/Val;Serum_Gp/Tot-C;Gp/Tot-C;Tyrosine;Serum_Tyr/Val;Tyr/Val;Serum_Gp/Tot-C;Serum_Phe/Tyr;Phe/Tyr;Serum_Ala/Tyr;Ala/Tyr;Serum_Ala/Tyr;Ala/Tyr;Serum_Ala/Tyr;Ala/Tyr;Serum_Ala/Tyr;Ala/Tyr;Glycoprotein_acetyls__mainly_a1Lacid_glycoprotein;Serum_Gp/Tot-C;Gp/Tot-C;Glycoprotein_acetyls__mainly_a1Lacid_glycoprotein;Serum_Ala/Tyr;Ala/Tyr;Serum_Gp/Tot-C;Gp/Tot-C;Serum_Phe/Tyr;Phe/Tyr;Glycoprotein_acetyls__mainly_a1Lacid_glycoprotein;Serum_Phe/Tyr;Phe/Tyr;	16:71987875;16:71987875;16:71987875;16:71990156;16:71990156;16:71990156;16:71992072;16:71992072;16:71992072;16:71994451;16:71994451;16:71994451;16:71995946;16:71995946;16:71995946;16:71995999;16:71995999;16:71995999;16:71996067;16:71996067;16:71996067;16:71996291;16:71996291;16:71996291;16:71996291;16:71996291;16:71996498;16:71996498;16:71996498;16:71996715;16:71996715;16:71996715;16:71997675;16:71997675;16:71997675;16:71997789;16:71997789;16:71997789;16:71997789;16:71997789;16:71997862;16:71997862;16:71997862;16:71997862;16:71998016;16:71998016;16:71998016;16:71998016;16:71999421;16:71999421;16:71999421;16:71999589;16:71999589;16:71999589;16:72000195;16:72000195;16:72000195;16:72000195;16:72000195;16:72001110;16:72001110;16:72001110;16:72001110;16:72001110;16:72001629;16:72001629;16:72001629;16:72001971;16:72001971;16:72001971;16:72001971;16:72001971;16:72002105;16:72002105;16:72002105;16:72002105;16:72002105;16:72002563;16:72002563;16:72002563;16:72003732;16:72003732;16:72003732;16:72003952;16:72003952;16:72003952;16:72004513;16:72004513;16:72004513;16:72006882;16:72006882;16:72006882;16:72006882;16:72006882;16:72008225;16:72008225;16:72008225;16:72008225;16:72008225;16:72014687;16:72014687;16:72014687;16:72014687;16:72014687;16:72018417;16:72018417;16:72018417;16:72018417;16:72018417;16:72018771;16:72018771;16:72018771;16:72018771;16:72018771;16:72022156;16:72022156;16:72022156;16:72024490;16:72024490;16:72024490;16:72027319;16:72027319;16:72027319;16:72028930;16:72028930;16:72028930;16:72028930;16:72028930;16:72029008;16:72029008;16:72029008;16:72030439;16:72030439;16:72031860;16:72031860;16:72042635;16:72042635;16:72042635;16:72050480;16:72050480;16:72052348;16:72052348;16:72052348;16:72052348;16:72052348;16:72074340;16:72074340;16:72074340;16:72075593;16:72075593;16:72075593;16:72078989;16:72078989;16:72078989;16:72079127;16:72079127;16:72088964;16:72088964;16:72096227;16:72096227;16:72096227;16:72097827;16:72097827;16:72097827;16:72101525;16:72101525;16:72101525;16:72101525;16:72101525;16:72108093;16:72108093;16:72108093;16:72108093;16:72108093;16:72114038;16:72114038;16:72114038;16:72126318;16:72130815;16:72130815;16:72137227;16:72137227;16:72137561;16:72138112;16:72138112;16:72139184;16:72139184;16:72140553;16:72140553;16:72140553;16:72148419;16:72148419;16:72148419;16:72154206;16:72154206;16:72154206;16:72158477;16:72158477;16:72158477;16:72169076;16:72169076;16:72169076;16:72169536;16:72169536;16:72169536;16:72172266;16:72172266;16:72172266;16:72175927;16:72175927;16:72175927;16:72179568;16:72179568;16:72179699;16:72179699;16:72179699;16:72180955;16:72180955;16:72180955;16:72189604;16:72189604;16:72189604;16:72190805;16:72190805;16:72190805;16:72191052;16:72191052;16:72191052;16:72193522;16:72193522;16:72193522;16:72206840;16:72206840;16:72206840;16:72207420;16:72207420;16:72207420;16:72207520;16:72207520;16:72207520;16:72207843;16:72207843;16:72207843;16:72211652;16:72211652;16:72211652;16:72211938;16:72211938;16:72211938;16:72213316;16:72213316;16:72213316;16:72213494;16:72213494;16:72213494;16:72217613;16:72217613;16:72217613;16:72217681;16:72217681;16:72217681;16:72221464;16:72221464;16:72221464;16:72221984;16:72221984;16:72221984;16:72225574;16:72225574;16:72225574;16:72235076;16:72235076;16:72235076;16:72235135;16:72235135;16:72235135;16:72252104;16:72252104;16:72252104;16:72252544;16:72252544;16:72252544;16:72256152;16:72256152;16:72256152;16:72256156;16:72256156;16:72256156;16:72256894;16:72256894;16:72256894;16:72256903;16:72256903;16:72256903;16:72256903;16:72256903;16:72256911;16:72256911;16:72256911;	rs34235351;rs34235351;rs34235351;rs12919947;rs12919947;rs12919947;rs12930036;rs12930036;rs12930036;rs12926408;rs12926408;rs12926408;rs12149869;rs12149869;rs12149869;rs35088893;rs35088893;rs35088893;rs12149877;rs12149877;rs12149877;rs16973520;rs16973520;rs16973520;rs16973520;rs16973520;rs8047643;rs8047643;rs8047643;rs6499553;rs6499553;rs6499553;rs8053861;rs8053861;rs8053861;rs8053891;rs8053891;rs8053891;rs8053891;rs8053891;rs28714527;rs28714527;rs28714527;rs28714527;rs34499871;rs34499871;rs34499871;rs34499871;rs34793109;rs34793109;rs34793109;rs12708921;rs12708921;rs12708921;rs9925462;rs9925462;rs9925462;rs9925462;rs9925462;rs9928413;rs9928413;rs9928413;rs9928413;rs9928413;rs12708922;rs12708922;rs12708922;rs9930930;rs9930930;rs9930930;rs9930930;rs9930930;rs35800852;rs35800852;rs35800852;rs35800852;rs35800852;rs8053217;rs8053217;rs8053217;rs28629271;rs28629271;rs28629271;rs35259348;rs35259348;rs35259348;rs1808439;rs1808439;rs1808439;rs8055242;rs8055242;rs8055242;rs8055242;rs8055242;rs34972708;rs34972708;rs34972708;rs34972708;rs34972708;rs12921355;rs12921355;rs12921355;rs12921355;rs12921355;rs10492825;rs10492825;rs10492825;rs10492825;rs10492825;rs10492824;rs10492824;rs10492824;rs10492824;rs10492824;rs35338546;rs35338546;rs35338546;rs12444854;rs12444854;rs12444854;rs141893694;rs141893694;rs141893694;rs11645540;rs11645540;rs11645540;rs11645540;rs11645540;rs11645582;rs11645582;rs11645582;rs7202724;rs7202724;rs1035559;rs1035559;rs34270657;rs34270657;rs34270657;rs11864453;rs11864453;rs11648003;rs11648003;rs11648003;rs11648003;rs11648003;rs12933886;rs12933886;rs12933886;rs12924886;rs12924886;rs12924886;rs35283911;rs35283911;rs35283911;rs7197453;rs7197453;rs8062041;rs8062041;rs34682685;rs34682685;rs34682685;rs3794695;rs3794695;rs3794695;rs34042070;rs34042070;rs34042070;rs34042070;rs34042070;rs2000999;rs2000999;rs2000999;rs2000999;rs2000999;rs145017015;rs145017015;rs145017015;rs34306814;rs1050362;rs1050362;rs12708928;rs12708928;rs2240243;rs12325142;rs12325142;rs2074626;rs2074626;rs2287997;rs2287997;rs2287997;rs12445401;rs12445401;rs12445401;rs11334888;rs11334888;rs11334888;rs34139543;rs34139543;rs34139543;rs3852783;rs3852783;rs3852783;rs113936792;rs113936792;rs113936792;rs59049640;rs59049640;rs59049640;rs71386950;rs71386950;rs71386950;rs56960650;rs56960650;rs144616664;rs144616664;rs144616664;rs4788612;rs4788612;rs4788612;rs12933482;rs12933482;rs12933482;rs36125653;rs36125653;rs36125653;rs9652628;rs9652628;rs9652628;rs71386951;rs71386951;rs71386951;rs35079155;rs35079155;rs35079155;rs12925943;rs12925943;rs12925943;rs12926119;rs12926119;rs12926119;rs12927014;rs12927014;rs12927014;rs12920842;rs12920842;rs12920842;rs12921278;rs12921278;rs12921278;rs12926250;rs12926250;rs12926250;rs35524855;rs35524855;rs35524855;rs36061252;rs36061252;rs36061252;rs35930480;rs35930480;rs35930480;rs17604662;rs17604662;rs17604662;rs17604676;rs17604676;rs17604676;rs12928056;rs12928056;rs12928056;rs7203307;rs7203307;rs7203307;rs12929993;rs12929993;rs12929993;rs16970719;rs16970719;rs16970719;rs35223533;rs35223533;rs35223533;rs9927157;rs9927157;rs9927157;rs9927158;rs9927158;rs9927158;rs12934523;rs12934523;rs12934523;rs12934528;rs12934528;rs12934528;rs12934528;rs12934528;rs12933376;rs12933376;rs12933376;	cholesterol;LDL_C;triglyc;cholesterol;LDL_C;triglyc;cholesterol;LDL_C;triglyc;cholesterol;LDL_C;triglyc;cholesterol;LDL_C;triglyc;cholesterol;LDL_C;triglyc;cholesterol;LDL_C;triglyc;cholesterol;LDL;LDL_C;TC;triglyc;cholesterol;LDL_C;triglyc;cholesterol;LDL_C;triglyc;cholesterol;LDL_C;triglyc;cholesterol;LDL;LDL_C;TC;triglyc;cholesterol;LDL;LDL_C;triglyc;cholesterol;LDL;LDL_C;triglyc;cholesterol;LDL_C;triglyc;cholesterol;LDL_C;triglyc;cholesterol;LDL;LDL_C;TC;triglyc;cholesterol;LDL;LDL_C;TC;triglyc;cholesterol;LDL_C;triglyc;cholesterol;LDL;LDL_C;TC;triglyc;cholesterol;LDL;LDL_C;TC;triglyc;cholesterol;LDL_C;triglyc;cholesterol;LDL_C;triglyc;cholesterol;LDL_C;triglyc;cholesterol;LDL_C;triglyc;cholesterol;LDL;LDL_C;TC;triglyc;cholesterol;LDL;LDL_C;TC;triglyc;cholesterol;LDL;LDL_C;TC;triglyc;cholesterol;LDL;LDL_C;TC;triglyc;cholesterol;LDL;LDL_C;TC;triglyc;cholesterol;LDL_C;triglyc;cholesterol;LDL_C;triglyc;cholesterol;LDL_C;triglyc;cholesterol;LDL;LDL_C;TC;triglyc;cholesterol;LDL_C;triglyc;cholesterol;LDL_C;LDL;TC;cholesterol;LDL_C;triglyc;LDL;TC;cholesterol;LDL;LDL_C;TC;triglyc;cholesterol;LDL_C;triglyc;cholesterol;LDL_C;triglyc;cholesterol;LDL_C;triglyc;LDL;TC;LDL;TC;cholesterol;LDL_C;triglyc;cholesterol;LDL_C;triglyc;cholesterol;LDL;LDL_C;TC;triglyc;cholesterol;LDL;LDL_C;TC;triglyc;cholesterol;LDL_C;triglyc;cholesterol;LDL;TC;LDL;TC;TC;LDL;TC;LDL;TC;cholesterol;LDL_C;triglyc;cholesterol;LDL_C;triglyc;cholesterol;LDL_C;triglyc;cholesterol;LDL_C;triglyc;cholesterol;LDL_C;triglyc;cholesterol;LDL_C;triglyc;cholesterol;LDL_C;triglyc;cholesterol;LDL_C;triglyc;cholesterol;LDL_C;cholesterol;LDL_C;triglyc;cholesterol;LDL_C;triglyc;cholesterol;LDL_C;triglyc;cholesterol;LDL_C;triglyc;cholesterol;LDL_C;triglyc;cholesterol;LDL_C;triglyc;cholesterol;LDL_C;triglyc;cholesterol;LDL_C;triglyc;cholesterol;LDL_C;triglyc;cholesterol;LDL_C;triglyc;cholesterol;LDL_C;triglyc;cholesterol;LDL_C;triglyc;cholesterol;LDL_C;triglyc;cholesterol;LDL_C;triglyc;cholesterol;LDL_C;triglyc;cholesterol;LDL_C;triglyc;cholesterol;LDL_C;triglyc;cholesterol;LDL_C;triglyc;cholesterol;LDL_C;triglyc;cholesterol;LDL_C;TC;cholesterol;LDL_C;triglyc;cholesterol;LDL_C;triglyc;cholesterol;LDL_C;triglyc;cholesterol;LDL_C;triglyc;cholesterol;LDL_C;triglyc;cholesterol;LDL_C;triglyc;cholesterol;LDL;LDL_C;TC;triglyc;cholesterol;LDL_C;triglyc;	UKBB;UKBB;UKBB;UKBB;UKBB;UKBB;UKBB;UKBB;UKBB;UKBB;UKBB;UKBB;UKBB;UKBB;UKBB;UKBB;UKBB;UKBB;UKBB;UKBB;UKBB;UKBB;Willer_et_al_2013;UKBB;Willer_et_al_2013;UKBB;UKBB;UKBB;UKBB;UKBB;UKBB;UKBB;UKBB;UKBB;UKBB;UKBB;Willer_et_al_2013;UKBB;Willer_et_al_2013;UKBB;UKBB;Willer_et_al_2013;UKBB;UKBB;UKBB;Willer_et_al_2013;UKBB;UKBB;UKBB;UKBB;UKBB;UKBB;UKBB;UKBB;UKBB;Willer_et_al_2013;UKBB;Willer_et_al_2013;UKBB;UKBB;Willer_et_al_2013;UKBB;Willer_et_al_2013;UKBB;UKBB;UKBB;UKBB;UKBB;Willer_et_al_2013;UKBB;Willer_et_al_2013;UKBB;UKBB;Willer_et_al_2013;UKBB;Willer_et_al_2013;UKBB;UKBB;UKBB;UKBB;UKBB;UKBB;UKBB;UKBB;UKBB;UKBB;UKBB;UKBB;UKBB;UKBB;Willer_et_al_2013;UKBB;Willer_et_al_2013;UKBB;UKBB;Willer_et_al_2013;UKBB;Willer_et_al_2013;UKBB;UKBB;Willer_et_al_2013;UKBB;Willer_et_al_2013;UKBB;UKBB;Willer_et_al_2013;UKBB;Willer_et_al_2013;UKBB;UKBB;Willer_et_al_2013;UKBB;Willer_et_al_2013;UKBB;UKBB;UKBB;UKBB;UKBB;UKBB;UKBB;UKBB;UKBB;UKBB;UKBB;Willer_et_al_2013;UKBB;Willer_et_al_2013;UKBB;UKBB;UKBB;UKBB;UKBB;UKBB;Willer_et_al_2013;Willer_et_al_2013;UKBB;UKBB;UKBB;Willer_et_al_2013;Willer_et_al_2013;UKBB;Willer_et_al_2013;UKBB;Willer_et_al_2013;UKBB;UKBB;UKBB;UKBB;UKBB;UKBB;UKBB;UKBB;UKBB;UKBB;Willer_et_al_2013;Willer_et_al_2013;Willer_et_al_2013;Willer_et_al_2013;UKBB;UKBB;UKBB;UKBB;UKBB;UKBB;UKBB;Willer_et_al_2013;UKBB;Willer_et_al_2013;UKBB;UKBB;Willer_et_al_2013;UKBB;Willer_et_al_2013;UKBB;UKBB;UKBB;UKBB;UKBB;Willer_et_al_2013;Willer_et_al_2013;Willer_et_al_2013;Willer_et_al_2013;Willer_et_al_2013;Willer_et_al_2013;Willer_et_al_2013;Willer_et_al_2013;Willer_et_al_2013;UKBB;UKBB;UKBB;UKBB;UKBB;UKBB;UKBB;UKBB;UKBB;UKBB;UKBB;UKBB;UKBB;UKBB;UKBB;UKBB;UKBB;UKBB;UKBB;UKBB;UKBB;UKBB;UKBB;UKBB;UKBB;UKBB;UKBB;UKBB;UKBB;UKBB;UKBB;UKBB;UKBB;UKBB;UKBB;UKBB;UKBB;UKBB;UKBB;UKBB;UKBB;UKBB;UKBB;UKBB;UKBB;UKBB;UKBB;UKBB;UKBB;UKBB;UKBB;UKBB;UKBB;UKBB;UKBB;UKBB;UKBB;UKBB;UKBB;UKBB;UKBB;UKBB;UKBB;UKBB;UKBB;UKBB;UKBB;UKBB;UKBB;UKBB;UKBB;UKBB;UKBB;UKBB;UKBB;UKBB;UKBB;UKBB;UKBB;UKBB;UKBB;UKBB;UKBB;UKBB;UKBB;Willer_et_al_2013;UKBB;UKBB;UKBB;UKBB;UKBB;UKBB;UKBB;UKBB;UKBB;UKBB;UKBB;UKBB;UKBB;UKBB;UKBB;UKBB;UKBB;UKBB;UKBB;Willer_et_al_2013;UKBB;Willer_et_al_2013;UKBB;UKBB;UKBB;UKBB;	16:72108093	rs2000999	72045758;72045758;72054562;72054562;72054562;71609856;72024339;71682830;71603912;71607384;72055088;71800384;71773284;71780485;71768500;71799347;72108093;71660310;71784000;71668634;71674882;71780599;72153125;71808235;72162966;72198642;71956596;72184566;71951094;71983772;71697752;71773190;71956597;71682796;71890489;72048632;72205021;72048332;72055088;71607358;71886530;71988106;71628046;71639418;71628046;72108093;72108093;72108093;72143414;71826025;72009676;72027611;72009676;72143414;72009676;71826025;72143414;72027611;72108093;72251074;71914194;72108093;72251074;72027611;71626246;71826025;72251074;71626246;71914194;72032231;71914194;71626246;72032231;72164945;72032231;72164945;71881640;72164945;71956535;71956535;71881640;72251074;71881640;71956535;72184629;72558836;71955085;72119422;72184629;72009676;72558836;71847305;72141640;72228506;71609766;71609766;	rs77303550;rs77303550;rs5471;rs5471;rs5471;rs78302875;rs116992380;rs61733124;rs172650;rs2432520;-;rs12930206;rs3838874;rs2270832;rs2278031;rs12149092;rs2000999;rs4788821;rs2270829;-;rs2303225;rs2270831;rs4788459;rs10083757;rs34832584;rs3852785;rs2335708;rs35370634;rs7350856;rs1035543;rs1035545;rs904763;rs2335707;rs61733125;rs2291947;rs8062895;rs71391445;rs3764310;-;-;rs7184486;rs9921412;rs117866491;rs9746832;rs117866491;rs2000999;rs2000999;rs2000999;rs17666927;rs76095103;rs12931964;rs17664900;rs12931964;rs17666927;rs12931964;rs76095103;rs17666927;rs17664900;rs2000999;rs12920967;rs117706747;rs2000999;rs12920967;rs17664900;rs71403855;rs76095103;rs12920967;rs71403855;rs117706747;rs16973585;rs117706747;rs71403855;rs16973585;rs79636708;rs16973585;rs79636708;rs76702063;rs79636708;rs62639219;rs62639219;rs76702063;rs12920967;rs76702063;rs62639219;rs217180;rs78475042;rs72801786;rs117783250;rs217180;rs12931964;rs78475042;rs117906172;rs11554765;rs3852789;rs62053077;rs62053077;	Low_density_lipoprotein_cholesterol_levels;Total_cholesterol_levels;HDL_cholesterol;LDL_cholesterol;Total_cholesterol_levels;Tyr;Tyr;Tyr;Tyr;Tyr;Pyruvate;Tyr;Tyr;Tyr;Tyr;Tyr;Glycoproteins;Tyr;Tyr;Tyr;Tyr;Tyr;Glycoproteins;Tyr;Glycoproteins;Glycoproteins;Tyr;Glycoproteins;Tyr;Tyr;Tyr;Tyr;Tyr;Tyr;Tyr;Glycoproteins;Glycoproteins;Glycoproteins;Ala;SM;Glycoproteins;Glycoproteins;Tyrosine;Tyrosine;Tyrosine;LDL_cholesterol;Apolipoprotein_B;Cholesterol;LDL_cholesterol;Cholesterol;LDL_cholesterol;LDL_cholesterol;Apolipoprotein_B;Cholesterol;Cholesterol;LDL_cholesterol;Apolipoprotein_B;Cholesterol;Triglycerides;LDL_cholesterol;LDL_cholesterol;Albumin;Apolipoprotein_B;Apolipoprotein_B;LDL_cholesterol;Apolipoprotein_B;Cholesterol;Cholesterol;Cholesterol;Apolipoprotein_B;Apolipoprotein_B;Apolipoprotein_B;LDL_cholesterol;LDL_cholesterol;Cholesterol;Apolipoprotein_B;LDL_cholesterol;Cholesterol;Apolipoprotein_B;LDL_cholesterol;Cholesterol;Triglycerides;Apolipoprotein_B;Cholesterol;Cholesterol;Cholesterol;Apolipoprotein_B;Cholesterol;LDL_cholesterol;Albumin;LDL_cholesterol;Cholesterol;Apolipoprotein_B;LDL_cholesterol;Estimated_glomerular_filtration_rate;Estimated_glomerular_filtration_rate;	Kanai_et_al.;Kanai_et_al.;Klarin_et_al.;Klarin_et_al.;Klarin_et_al.;Locke_et_al.;Locke_et_al.;Locke_et_al.;Locke_et_al.;Locke_et_al.;Locke_et_al.;Locke_et_al.;Locke_et_al.;Locke_et_al.;Locke_et_al.;Locke_et_al.;Locke_et_al.;Locke_et_al.;Locke_et_al.;Locke_et_al.;Locke_et_al.;Locke_et_al.;Locke_et_al.;Locke_et_al.;Locke_et_al.;Locke_et_al.;Locke_et_al.;Locke_et_al.;Locke_et_al.;Locke_et_al.;Locke_et_al.;Locke_et_al.;Locke_et_al.;Locke_et_al.;Locke_et_al.;Locke_et_al.;Locke_et_al.;Locke_et_al.;Locke_et_al.;Locke_et_al.;Locke_et_al.;Locke_et_al.;Lotta_et_al.;Lotta_et_al.;Lotta_et_al.;Sinnott-Armstrong_et_al.;Sinnott-Armstrong_et_al.;Sinnott-Armstrong_et_al.;Sinnott-Armstrong_et_al.;Sinnott-Armstrong_et_al.;Sinnott-Armstrong_et_al.;Sinnott-Armstrong_et_al.;Sinnott-Armstrong_et_al.;Sinnott-Armstrong_et_al.;Sinnott-Armstrong_et_al.;Sinnott-Armstrong_et_al.;Sinnott-Armstrong_et_al.;Sinnott-Armstrong_et_al.;Sinnott-Armstrong_et_al.;Sinnott-Armstrong_et_al.;Sinnott-Armstrong_et_al.;Sinnott-Armstrong_et_al.;Sinnott-Armstrong_et_al.;Sinnott-Armstrong_et_al.;Sinnott-Armstrong_et_al.;Sinnott-Armstrong_et_al.;Sinnott-Armstrong_et_al.;Sinnott-Armstrong_et_al.;Sinnott-Armstrong_et_al.;Sinnott-Armstrong_et_al.;Sinnott-Armstrong_et_al.;Sinnott-Armstrong_et_al.;Sinnott-Armstrong_et_al.;Sinnott-Armstrong_et_al.;Sinnott-Armstrong_et_al.;Sinnott-Armstrong_et_al.;Sinnott-Armstrong_et_al.;Sinnott-Armstrong_et_al.;Sinnott-Armstrong_et_al.;Sinnott-Armstrong_et_al.;Sinnott-Armstrong_et_al.;Sinnott-Armstrong_et_al.;Sinnott-Armstrong_et_al.;Sinnott-Armstrong_et_al.;Sinnott-Armstrong_et_al.;Sinnott-Armstrong_et_al.;Sinnott-Armstrong_et_al.;Sinnott-Armstrong_et_al.;Sinnott-Armstrong_et_al.;Sinnott-Armstrong_et_al.;Sinnott-Armstrong_et_al.;Sinnott-Armstrong_et_al.;Sinnott-Armstrong_et_al.;Sinnott-Armstrong_et_al.;Wuttke_et_al.;Wuttke_et_al.;
16_6	16	66021785	73638579	M-LDL-CE_percent	72101525	16:72101525:C:G	rs34042070	c	g	0.784	-0.0518244	0.00485146	1.233e-26	25.91	33	0.007961	No	HPR	HP	Biology	77	ApoB;ApoBbyApoA1;EstC;FAw6;FreeC;GlycA;IDL-C;IDL-CE;IDL-FC;IDL-L;IDL-P;IDL-PL;IDL-TG;LA;LDL-C;LDL-D;LDL-TG;L-HDL-CE_percent;L-LDL-C;L-LDL-CE;L-LDL-CE_percent;L-LDL-C_percent;L-LDL-FC;L-LDL-FC_percent;L-LDL-L;L-LDL-P;L-LDL-PL;L-LDL-PL_percent;L-LDL-TG;M-LDL-C;M-LDL-CE;M-LDL-CE_percent;M-LDL-C_percent;M-LDL-FC;M-LDL-FC_percent;M-LDL-L;M-LDL-P;M-LDL-PL;M-LDL-PL_percent;M-LDL-TG;PUFA;Remnant-C;Serum-C;S-HDL-C;S-HDL-CE;S-HDL-CE_percent;S-HDL-C_percent;S-HDL-FC_percent;S-HDL-PL_percent;S-LDL-C;S-LDL-CE;S-LDL-CE_percent;S-LDL-C_percent;S-LDL-FC;S-LDL-FC_percent;S-LDL-L;S-LDL-P;S-LDL-PL;S-LDL-PL_percent;S-LDL-TG;S-VLDL-C;S-VLDL-CE;S-VLDL-FC;S-VLDL-FC_percent;S-VLDL-L;S-VLDL-P;S-VLDL-PL;VLDL-C;XS-VLDL-C;XS-VLDL-CE_percent;XS-VLDL-C_percent;XS-VLDL-FC;XS-VLDL-L;XS-VLDL-P;XS-VLDL-PL;XS-VLDL-PL_percent;XS-VLDL-TG;	10	region_16_6_locus_5	intron_variant	NA	NA	NA	RX_STATIN (p=5.98963e-21);	Low density lipoprotein (GLGC 2013); Total cholesterol (GLGC 2013); Medication for cholesterol, blood pressure or diabetes: cholesterol lowering medication (Neale B 2017); Self-reported high cholesterol (Neale B 2017); Treatment with cholesterol lowering medication (Neale B 2017); Treatment with simvastatin (Neale B 2017);	Serum Gp/Tot-C (Kettunen J 2012); Cholesterol esters in large LDL (Kettunen J 2016); Cholesterol esters in medium LDL (Kettunen J 2016); Glycoprotein acetyls mainly a1Lacid glycoprotein (Kettunen J 2016); Total cholesterol in large LDL (Kettunen J 2016); Total cholesterol in small LDL (Kettunen J 2016); Total lipids in large LDL (Kettunen J 2016); Gp/Tot-C (Tukiainen T 2012); Gp/Tot-C (Kettunen J 2012);	rs1477386;rs1477386;rs3925658;rs3925658;rs11075891;rs11075891;rs11643690;rs11643690;rs34734042;rs34734042;rs2270830;rs2270830;rs72799815;rs11645898;rs11645898;rs10459804;rs10459804;rs2270831;rs2270831;rs2270830;rs2270830;rs9921270;rs9921270;rs2270831;rs2270831;rs4788558;rs4788558;rs11646635;rs11646635;rs11641873;rs11641873;rs35173463;rs35173463;rs72787070;rs11539980;rs11539980;rs11646635;rs11646635;rs11641873;rs11641873;rs8062477;rs8062477;rs4788546;rs4788546;rs2270832;rs2270832;rs28513417;rs61747555;rs61747555;rs9936903;rs9936903;rs12447856;rs12447856;rs1392487;rs1392487;rs4788551;rs4788551;rs1035543;rs1035543;rs7206039;rs7206039;rs918721;rs918721;rs9927437;rs9927437;rs4788552;rs4788552;rs117706276;rs7186908;rs4788614;rs4788614;rs35173463;rs35173463;rs12447856;rs12447856;rs3751817;rs3751817;rs2278031;rs2278031;rs8062477;rs8062477;rs918721;rs918721;rs1392487;rs1392487;rs28582831;rs28582831;rs9889100;rs9889100;rs4788551;rs4788551;rs951453;rs4788815;rs4788815;rs4788808;rs4788808;rs2270832;rs2270832;rs9925228;rs9925228;rs11075900;rs11075900;rs2287997;rs2287997;rs217181;rs310331;rs310331;rs76351056;rs77792146;rs2278031;rs2278031;rs12600163;rs12600163;rs11643690;rs11643690;rs7185997;rs7185997;rs7188058;rs11642001;rs11645467;rs11645467;rs4788442;rs4788442;rs3794692;rs6499533;rs9925228;rs9925228;rs3751817;rs3751817;rs4788552;rs4788552;rs9936903;rs9936903;rs11645467;rs11645467;rs11075911;rs11075911;rs8048057;rs8048057;rs142589036;rs3848389;rs3848389;rs4788558;rs4788558;rs10492823;rs4788442;rs4788442;rs2335708;rs2335708;rs11075889;rs11075889;rs12930206;rs12930206;rs8060867;rs8060867;rs11075889;rs11075889;rs12920243;rs12920243;rs59650052;rs28419077;rs28419077;rs4788554;rs4788554;rs62053108;rs62053108;rs8048057;rs8048057;rs12920245;rs11648674;rs11648674;rs78686396;rs2335707;rs11075902;rs11075902;rs951939;rs951939;rs116956080;rs182334180;rs8054585;rs1035545;rs1035545;rs1035545;rs1035545;rs76344704;rs7186908;rs4788821;rs4788821;rs9933009;rs9927437;rs9927437;rs61733124;rs11075891;rs11075891;rs76211100;rs11539980;rs11539980;rs149580087;rs76738476;rs217181;rs217181;rs11075900;rs11075900;rs74700333;rs1035543;rs1035543;rs62053108;rs62053108;rs952160;rs952160;rs11866019;rs9889100;rs9889100;rs4788547;rs4788547;rs9927336;rs9927336;rs7185997;rs7185997;rs2000999;rs2000999;rs9930957;rs117866491;rs12445401;rs7191623;rs116992380;rs4788554;rs4788554;rs11859903;rs78703871;rs77303550;rs12930206;rs12930206;rs9930957;rs11866559;rs143163066;rs78012517;rs34417180;rs4788814;rs4788814;rs72799815;rs3794689;rs56309616;rs56309616;rs9302635;rs12444701;rs8061282;rs11646748;rs11646748;rs4788817;rs4788817;rs9302634;rs60740701;rs60740701;rs8044555;rs8061459;rs8060867;rs8060867;rs9930543;rs9930543;rs952160;rs952160;rs11646748;rs11646748;rs12920243;rs12920243;rs145567882;rs79448321;rs7186890;rs77303550;rs35540300;rs3829537;rs3829537;rs60881203;rs60881203;rs34400689;rs12926987;rs12926987;rs60881203;rs60881203;rs186181499;rs1582589;rs1582589;rs9932415;rs9932415;rs8203;rs8203;rs9940217;rs9940217;rs28432692;rs4788827;rs4788827;rs138696576;rs6558;rs11075902;rs11075902;rs11861285;rs3752681;rs3752681;rs8203;rs8203;rs951939;rs951939;rs3752681;rs3752681;rs904763;rs904763;rs11862798;rs11862798;rs11648240;rs11648240;rs34734042;rs34734042;rs4788821;rs4788821;rs2303225;rs2303225;rs116853562;rs12325274;rs9921412;rs9921412;rs9938506;rs4788809;rs4788809;rs140803283;rs4788812;rs4788812;rs4538017;rs4538017;rs2303224;rs2303224;rs1582589;rs1582589;rs74386648;rs4788567;rs4788567;rs2303225;rs2303225;rs2291947;rs2291947;rs12926987;rs12926987;rs146843300;rs217176;rs217176;rs9922054;rs9922054;rs34764568;rs34764568;rs12933838;rs77450436;rs116546108;rs9936965;rs9936965;rs811053;rs9930543;rs9930543;rs34764568;rs34764568;rs28582831;rs28582831;rs8044335;rs8050238;rs9937626;rs9937626;rs9940217;rs9940217;rs904763;rs55702379;rs55702379;rs4788827;rs4788827;rs13332113;rs13332113;rs4788572;rs4788572;rs4788448;rs4788448;rs752434;rs12924886;rs71386944;rs10500559;rs10500559;rs7198572;rs1058747;rs1058747;rs9923679;rs9923679;rs2000999;rs9923575;rs8052999;rs8052999;rs11866559;rs11866559;rs1392483;rs1392483;rs11075921;rs76621365;rs217181;rs217181;rs35959677;rs12597065;rs12597065;rs12444484;rs12444484;rs78152844;rs9937280;rs9937280;rs11859903;rs11859903;rs62053107;rs62053107;rs9923679;rs9923679;rs185972418;rs11648003;rs8045481;rs4788826;rs4788826;rs4788546;rs4788546;rs12600163;rs12600163;rs145111653;rs13332180;rs13332180;rs4788578;rs4788578;rs76702063;rs7184169;rs1058747;rs1058747;rs4788549;rs4788549;rs61733124;rs61733124;rs9925069;rs9925069;rs115647000;rs76211100;rs79448321;rs2432524;rs2432524;rs9922054;rs9922054;rs310331;rs310331;rs77496526;rs111455278;rs28704189;rs28704189;rs12444484;rs12444484;rs78152844;rs2303224;rs2303224;rs17664900;rs11075891;rs11075891;rs72801756;rs4788460;rs4788460;rs72799841;rs7202323;rs4788549;rs4788549;rs763665;rs664134;rs9940990;rs9940990;rs74187798;rs9925684;rs9925684;rs186286;rs34714490;rs12926041;rs12926041;rs217176;rs217176;rs116907567;rs78686396;rs76015741;rs11075889;rs11075889;rs217184;rs3902135;rs1834033;rs1834033;rs7350856;rs7350856;rs3812987;rs9923575;rs62053107;rs62053107;rs904763;rs904763;rs148518696;rs4788826;rs4788826;rs35460163;rs8052999;rs8052999;rs9937280;rs9937280;rs11648622;rs10500559;rs10500559;rs79940707;rs12597418;rs12597418;rs34111614;rs34111614;rs77695932;rs952159;rs952159;rs12597065;rs12597065;rs7194858;rs7195701;rs78632807;rs11075892;rs11075892;rs76344704;rs116827905;rs35909200;rs952159;rs952159;rs7186890;rs7186890;rs11075921;rs116546108;rs11647069;rs11647069;rs72801756;rs34832584;rs34832584;rs12325274;rs144454811;rs4788815;rs4788815;rs12925078;rs77139486;rs12597418;rs12597418;rs111455278;rs12926041;rs12926041;rs2287997;rs9921412;rs9921412;rs9939455;rs9939455;rs35549608;rs77303550;rs72799830;rs310331;rs310331;rs138526434;rs34417180;rs4788611;rs4788611;rs61733125;rs7194858;rs7194858;rs7195701;rs7195701;rs75915975;rs4788815;rs4788815;rs9302635;rs9302625;rs34596355;rs11075912;rs4788812;rs4788812;rs4788815;rs4788815;rs11859903;rs11859903;rs55702379;rs55702379;rs60740701;rs60740701;rs13332113;rs13332113;rs4788572;rs4788572;rs4788448;rs4788448;rs113580328;rs8064108;rs75121478;rs8044004;rs9937626;rs9937626;rs72787078;rs4538017;rs4538017;rs9936965;rs9936965;rs12924886;rs12924886;rs79266310;rs4788814;rs4788814;rs4788547;rs4788547;rs17603936;rs17603936;rs140519453;rs6499533;rs6499533;rs10459804;rs10459804;rs4788563;rs4788563;rs56309616;rs56309616;rs2432524;rs2432524;rs34508528;rs2432520;rs2432520;rs2291947;rs2291947;rs4788814;rs4788814;rs11641721;rs11641721;rs17286411;rs17286411;rs117844066;rs3925658;rs3925658;rs76702063;rs4788585;rs4788585;rs144237731;rs7187638;rs217176;rs217176;rs11648240;rs11648240;rs72787077;rs4788547;rs4788547;rs3848389;rs3848389;rs4788584;rs4788584;rs951453;rs951453;rs4788605;rs4788605;rs2432520;rs2432520;rs35370634;rs35370634;rs9931717;rs79940707;rs1392483;rs1392483;rs4788809;rs4788809;rs17286411;rs17286411;rs11648240;rs11648240;rs12928732;rs9933009;rs72799830;rs951453;rs951453;rs118182637;rs3829537;rs3829537;rs72799826;rs13332180;rs13332180;rs4788578;rs4788578;rs3829537;rs3829537;rs9925069;rs9925069;rs61733125;rs61733125;rs9932415;rs9932415;rs4788809;rs4788809;rs11866559;rs11866559;rs11075911;rs11075911;rs28704189;rs28704189;rs2036338;rs2036338;rs11862798;rs11862798;rs11862798;rs11862798;rs11641811;rs11641811;rs4788815;rs4788815;rs4788815;rs8054175;rs8054175;rs8054111;rs8054111;rs34508528;rs9921705;rs9921705;rs12447423;rs12447423;rs4788567;rs4788567;rs1834033;rs1834033;rs7350856;rs7350856;rs62053803;rs62053803;rs150851429;rs8052028;rs8052028;rs149514375;rs77707060;rs9925684;rs9925684;rs763665;rs77450436;rs12598902;rs12598902;rs78012517;rs77249076;rs11648674;rs11648674;rs9940990;rs9940990;rs7202323;rs7204708;rs7204708;rs12923797;rs8054585;rs9930543;rs9930543;rs77496526;rs8062441;rs8062441;rs9921270;rs9921270;rs4788815;rs4788815;rs2303220;rs2303220;rs34831115;rs12935795;rs12935795;rs2878406;rs2878406;rs35549608;rs34042070;rs11647069;rs11861285;rs11861285;rs13334151;rs72799826;rs80126763;rs7191623;rs172650;rs172650;rs11648353;rs11648353;rs143496646;rs8053891;rs8053891;rs4788817;rs4788817;rs79349967;rs9939455;rs9939455;rs9923344;rs1477386;rs1477386;rs34111614;rs34111614;rs8062441;rs8062441;rs77496526;rs4462592;rs4462592;rs77450436;rs78012517;rs72799830;rs72799815;rs72799820;rs34042070;rs34042070;rs4788615;rs4788615;rs34042070;rs74891946;rs9938539;rs72787094;rs4788812;rs4788812;rs12446333;rs3794695;rs3794695;rs72799826;rs1125850;rs35909200;rs36033103;rs78302875;rs77081240;rs11075892;rs11075892;rs4788460;rs12599192;rs12599192;rs12926300;rs12926300;rs9921412;rs9921412;rs148260825;rs72801756;rs72799820;rs172649;rs172649;rs9888748;rs9888748;rs3812985;rs3812985;rs310331;rs6499533;rs6499533;rs72787091;rs61733125;rs61733125;rs7206039;rs7206039;rs12598902;rs12598902;rs2036338;rs2036338;rs2335711;rs2335711;rs12924886;rs8047881;rs8047881;rs12934297;rs172650;rs172650;rs11648622;rs11648622;rs9927336;rs9927336;rs3794695;rs8058188;rs8058188;	Serum_Ala/Tyr;Ala/Tyr;Serum_Ala/Tyr;Ala/Tyr;Serum_Ala/Tyr;Ala/Tyr;Serum_Ala/Tyr;Ala/Tyr;Serum_Phe/Tyr;Phe/Tyr;Serum_Phe/Tyr;Phe/Tyr;Serum_Ala/Tyr;Serum_Gp/Tot-C;Gp/Tot-C;Serum_Ala/Tyr;Ala/Tyr;Serum_Ala/Tyr;Ala/Tyr;Serum_Ala/Tyr;Ala/Tyr;Serum_Phe/Tyr;Phe/Tyr;Serum_Phe/Tyr;Phe/Tyr;Serum_Phe/Tyr;Phe/Tyr;Serum_Phe/Tyr;Phe/Tyr;Serum_Phe/Tyr;Phe/Tyr;Serum_Phe/Tyr;Phe/Tyr;Serum_Gp/Tot-C;Serum_Ala/Tyr;Ala/Tyr;Serum_Ala/Tyr;Ala/Tyr;Serum_Ala/Tyr;Ala/Tyr;Serum_Phe/Tyr;Phe/Tyr;Serum_Ala/Tyr;Ala/Tyr;Serum_Phe/Tyr;Phe/Tyr;Tyrosine;Serum_Phe/Tyr;Phe/Tyr;Serum_Ala/Tyr;Ala/Tyr;Serum_Phe/Tyr;Phe/Tyr;Serum_Ala/Tyr;Ala/Tyr;Serum_Ala/Tyr;Ala/Tyr;Serum_Phe/Tyr;Phe/Tyr;Serum_Phe/Tyr;Phe/Tyr;Serum_Ala/Tyr;Ala/Tyr;Serum_Phe/Tyr;Phe/Tyr;Serum_Phe/Tyr;Phe/Tyr;Tyrosine;Glycoprotein_acetyls__mainly_a1Lacid_glycoprotein;Serum_Gp/Tot-C;Gp/Tot-C;Serum_Ala/Tyr;Ala/Tyr;Serum_Ala/Tyr;Ala/Tyr;Serum_Phe/Tyr;Phe/Tyr;Serum_Phe/Tyr;Phe/Tyr;Serum_Ala/Tyr;Ala/Tyr;Serum_Phe/Tyr;Phe/Tyr;Serum_Phe/Tyr;Phe/Tyr;Serum_Phe/Tyr;Phe/Tyr;Serum_Phe/Tyr;Phe/Tyr;Serum_Phe/Tyr;Phe/Tyr;Tyrosine;Serum_His/Tyr;His/Tyr;Serum_Phe/Tyr;Phe/Tyr;Serum_Ala/Tyr;Ala/Tyr;Serum_Phe/Tyr;Phe/Tyr;Serum_Phe/Tyr;Phe/Tyr;Serum_Gp/Tot-C;Gp/Tot-C;Glycoprotein_acetyls__mainly_a1Lacid_glycoprotein;Serum_Phe/Tyr;Phe/Tyr;Glycoprotein_acetyls__mainly_a1Lacid_glycoprotein;Glycoprotein_acetyls__mainly_a1Lacid_glycoprotein;Serum_Ala/Tyr;Ala/Tyr;Serum_Phe/Tyr;Phe/Tyr;Serum_Phe/Tyr;Phe/Tyr;Serum_Phe/Tyr;Phe/Tyr;3Lhydroxybutyrate;Tyrosine;Serum_Phe/Tyr;Phe/Tyr;Serum_Phe/Tyr;Phe/Tyr;Tyrosine;Tyrosine;Serum_Ala/Tyr;Ala/Tyr;Serum_Ala/Tyr;Ala/Tyr;Serum_Ala/Tyr;Ala/Tyr;Serum_Phe/Tyr;Phe/Tyr;Serum_Ala/Tyr;Ala/Tyr;Serum_Ala/Tyr;Ala/Tyr;Serum_Ala/Tyr;Ala/Tyr;Glycoprotein_acetyls__mainly_a1Lacid_glycoprotein;Serum_Ala/Tyr;Ala/Tyr;Serum_Ala/Tyr;Ala/Tyr;Glycoprotein_acetyls__mainly_a1Lacid_glycoprotein;Serum_Ala/Tyr;Ala/Tyr;Serum_Phe/Tyr;Phe/Tyr;Serum_Tyr/Val;Tyr/Val;Serum_Ala/Tyr;Ala/Tyr;Serum_Phe/Tyr;Phe/Tyr;Serum_Ala/Tyr;Ala/Tyr;Serum_Phe/Tyr;Phe/Tyr;Tyrosine;Serum_Gp/Tot-C;Gp/Tot-C;Serum_Phe/Tyr;Phe/Tyr;Serum_Phe/Tyr;Phe/Tyr;Serum_Phe/Tyr;Phe/Tyr;Glycoprotein_acetyls__mainly_a1Lacid_glycoprotein;Serum_Ala/Tyr;Ala/Tyr;Serum_Phe/Tyr;Serum_Phe/Tyr;Serum_Phe/Tyr;Phe/Tyr;Serum_Phe/Tyr;Phe/Tyr;Tyrosine;Glycoprotein_acetyls__mainly_a1Lacid_glycoprotein;Glycoprotein_acetyls__mainly_a1Lacid_glycoprotein;Serum_Phe/Tyr;Phe/Tyr;Serum_Ala/Tyr;Ala/Tyr;Tyrosine;3Lhydroxybutyrate;Serum_Phe/Tyr;Phe/Tyr;Glycoprotein_acetyls__mainly_a1Lacid_glycoprotein;Serum_Ala/Tyr;Ala/Tyr;Tyrosine;Serum_Tyr/Val;Tyr/Val;Tyrosine;Serum_Phe/Tyr;Phe/Tyr;Tyrosine;Tyrosine;Serum_Gp;Gp;Serum_Ala/Tyr;Ala/Tyr;Serum_Tyr/Val;Serum_Ala/Tyr;Ala/Tyr;Serum_Ala/Tyr;Ala/Tyr;Serum_Phe/Tyr;Phe/Tyr;Tyrosine;Serum_Ala/Tyr;Ala/Tyr;Serum_Ala/Tyr;Ala/Tyr;Serum_Ala/Tyr;Ala/Tyr;Serum_Ala/Tyr;Ala/Tyr;Serum_Gp/Tot-C;Gp/Tot-C;Glycoprotein_acetyls__mainly_a1Lacid_glycoprotein;Tyrosine;Glycoprotein_acetyls__mainly_a1Lacid_glycoprotein;3Lhydroxybutyrate;Tyrosine;Serum_Ala/Tyr;Ala/Tyr;Tyrosine;Glycoprotein_acetyls__mainly_a1Lacid_glycoprotein;Serum_Gp/Tot-C;Serum_Phe/Tyr;Phe/Tyr;3Lhydroxybutyrate;Tyrosine;Tyrosine;Tyrosine;Glycoprotein_acetyls__mainly_a1Lacid_glycoprotein;Serum_Ala/Tyr;Ala/Tyr;Serum_Phe/Tyr;Glycoprotein_acetyls__mainly_a1Lacid_glycoprotein;Serum_Phe/Tyr;Phe/Tyr;3Lhydroxybutyrate;3Lhydroxybutyrate;3Lhydroxybutyrate;Serum_Phe/Tyr;Phe/Tyr;Serum_Ala/Tyr;Ala/Tyr;Glycoprotein_acetyls__mainly_a1Lacid_glycoprotein;Serum_Phe/Tyr;Phe/Tyr;3Lhydroxybutyrate;3Lhydroxybutyrate;Serum_Ala/Tyr;Ala/Tyr;Serum_Ala/Tyr;Ala/Tyr;Serum_Ala/Tyr;Ala/Tyr;Serum_Ala/Tyr;Ala/Tyr;Serum_Ala/Tyr;Ala/Tyr;Glycoprotein_acetyls__mainly_a1Lacid_glycoprotein;Tyrosine;Tyrosine;Serum_Gp;Glycoprotein_acetyls__mainly_a1Lacid_glycoprotein;Serum_Ala/Tyr;Ala/Tyr;Serum_Ala/Tyr;Ala/Tyr;Glycoprotein_acetyls__mainly_a1Lacid_glycoprotein;Serum_Phe/Tyr;Phe/Tyr;Serum_Phe/Tyr;Phe/Tyr;Glycoprotein_acetyls__mainly_a1Lacid_glycoprotein;Serum_Ala/Tyr;Ala/Tyr;Serum_Phe/Tyr;Phe/Tyr;Serum_Phe/Tyr;Phe/Tyr;Serum_Phe/Tyr;Phe/Tyr;3Lhydroxybutyrate;Serum_Phe/Tyr;Phe/Tyr;Tyrosine;Glycoprotein_acetyls__mainly_a1Lacid_glycoprotein;Serum_Ala/Tyr;Ala/Tyr;Tyrosine;Serum_Ala/Tyr;Ala/Tyr;Serum_Ala/Tyr;Ala/Tyr;Serum_Ala/Tyr;Ala/Tyr;Serum_Phe/Tyr;Phe/Tyr;Serum_Ala/Tyr;Ala/Tyr;Serum_Ala/Tyr;Ala/Tyr;Serum_Ala/Tyr;Ala/Tyr;Serum_Ala/Tyr;Ala/Tyr;Serum_Ala/Tyr;Ala/Tyr;Serum_Ala/Tyr;Ala/Tyr;Tyrosine;Glycoprotein_acetyls__mainly_a1Lacid_glycoprotein;Serum_Tyr/Val;Tyr/Val;Glycoprotein_acetyls__mainly_a1Lacid_glycoprotein;Serum_Ala/Tyr;Ala/Tyr;Glycoprotein_acetyls__mainly_a1Lacid_glycoprotein;Serum_Ala/Tyr;Ala/Tyr;Serum_Phe/Tyr;Phe/Tyr;Serum_Phe/Tyr;Phe/Tyr;Serum_Phe/Tyr;Phe/Tyr;Glycoprotein_acetyls__mainly_a1Lacid_glycoprotein;Serum_Phe/Tyr;Phe/Tyr;Serum_Phe/Tyr;Phe/Tyr;Serum_Phe/Tyr;Phe/Tyr;Serum_Ala/Tyr;Ala/Tyr;Tyrosine;Serum_Tyr/Val;Tyr/Val;Serum_Phe/Tyr;Phe/Tyr;Serum_Phe/Tyr;Phe/Tyr;3Lhydroxybutyrate;Tyrosine;Tyrosine;Serum_Phe/Tyr;Phe/Tyr;Glycoprotein_acetyls__mainly_a1Lacid_glycoprotein;Serum_Phe/Tyr;Phe/Tyr;Serum_Ala/Tyr;Ala/Tyr;Serum_Ala/Tyr;Ala/Tyr;Glycoprotein_acetyls__mainly_a1Lacid_glycoprotein;3Lhydroxybutyrate;Serum_Phe/Tyr;Phe/Tyr;Serum_Ala/Tyr;Ala/Tyr;Tyrosine;Serum_Phe/Tyr;Phe/Tyr;Serum_Ala/Tyr;Ala/Tyr;Serum_Phe/Tyr;Phe/Tyr;Serum_Phe/Tyr;Phe/Tyr;Serum_Phe/Tyr;Phe/Tyr;Glycoprotein_acetyls__mainly_a1Lacid_glycoprotein;Total_cholesterol_in_small_LDL;Glycoprotein_acetyls__mainly_a1Lacid_glycoprotein;Serum_Phe/Tyr;Phe/Tyr;3Lhydroxybutyrate;Serum_Ala/Tyr;Ala/Tyr;Serum_Ala/Tyr;Ala/Tyr;Glycoprotein_acetyls__mainly_a1Lacid_glycoprotein;Glycoprotein_acetyls__mainly_a1Lacid_glycoprotein;Serum_Phe/Tyr;Phe/Tyr;Serum_Phe/Tyr;Phe/Tyr;Serum_Phe/Tyr;Phe/Tyr;Glycoprotein_acetyls__mainly_a1Lacid_glycoprotein;Tyrosine;Serum_Gp/Tot-C;Gp/Tot-C;3Lhydroxybutyrate;Serum_Ala/Tyr;Ala/Tyr;Serum_Phe/Tyr;Phe/Tyr;Serum_Phe/Tyr;Serum_Ala/Tyr;Ala/Tyr;Serum_Ala/Tyr;Ala/Tyr;Serum_Phe/Tyr;Phe/Tyr;Serum_Phe/Tyr;Phe/Tyr;Tyrosine;Glycoprotein_acetyls__mainly_a1Lacid_glycoprotein;3Lhydroxybutyrate;Serum_Ala/Tyr;Ala/Tyr;Serum_Phe/Tyr;Phe/Tyr;Serum_Ala/Tyr;Ala/Tyr;Tyrosine;Serum_Phe/Tyr;Phe/Tyr;Serum_Phe/Tyr;Phe/Tyr;Tyrosine;3Lhydroxybutyrate;Serum_Phe/Tyr;Phe/Tyr;Serum_Phe/Tyr;Phe/Tyr;Serum_Ala/Tyr;Ala/Tyr;Serum_Phe/Tyr;Phe/Tyr;Tyrosine;Serum_Ala/Tyr;Serum_Ala/Tyr;Serum_Ala/Tyr;Ala/Tyr;Serum_Ala/Tyr;Ala/Tyr;Serum_Ala/Tyr;Ala/Tyr;Tyrosine;Tyrosine;Serum_Phe/Tyr;Phe/Tyr;Serum_Ala/Tyr;Ala/Tyr;Serum_Ala/Tyr;Serum_Ala/Tyr;Ala/Tyr;Glycoprotein_acetyls__mainly_a1Lacid_glycoprotein;Serum_Phe/Tyr;Phe/Tyr;Serum_Ala/Tyr;Serum_Gp/Tot-C;Gp/Tot-C;Tyrosine;3Lhydroxybutyrate;Serum_Ala/Tyr;Ala/Tyr;Glycoprotein_acetyls__mainly_a1Lacid_glycoprotein;Glycoprotein_acetyls__mainly_a1Lacid_glycoprotein;Serum_Phe/Tyr;Phe/Tyr;Glycoprotein_acetyls__mainly_a1Lacid_glycoprotein;Serum_Phe/Tyr;Phe/Tyr;Glycoprotein_acetyls__mainly_a1Lacid_glycoprotein;3Lhydroxybutyrate;Serum_Tyr/Val;Tyr/Val;Serum_Phe/Tyr;Phe/Tyr;Tyrosine;Tyrosine;Glycoprotein_acetyls__mainly_a1Lacid_glycoprotein;Serum_Phe/Tyr;Phe/Tyr;Glycoprotein_acetyls__mainly_a1Lacid_glycoprotein;3Lhydroxybutyrate;Serum_Phe/Tyr;Phe/Tyr;Serum_Phe/Tyr;Phe/Tyr;3Lhydroxybutyrate;3Lhydroxybutyrate;Serum_Ala/Tyr;Ala/Tyr;Serum_Phe/Tyr;Phe/Tyr;Tyrosine;Serum_Phe/Tyr;Phe/Tyr;3Lhydroxybutyrate;Serum_Ala/Tyr;Ala/Tyr;Serum_Phe/Tyr;Phe/Tyr;Glycoprotein_acetyls__mainly_a1Lacid_glycoprotein;Serum_Ala/Tyr;Ala/Tyr;Glycoprotein_acetyls__mainly_a1Lacid_glycoprotein;Serum_Ala/Tyr;Ala/Tyr;Serum_Phe/Tyr;Phe/Tyr;Tyrosine;Serum_Ala/Tyr;Ala/Tyr;Serum_Phe/Tyr;Phe/Tyr;Tyrosine;Tyrosine;Tyrosine;Serum_Phe/Tyr;Phe/Tyr;Serum_Ala/Tyr;Tyrosine;3Lhydroxybutyrate;Serum_Phe/Tyr;Phe/Tyr;Serum_Ala/Tyr;Ala/Tyr;3Lhydroxybutyrate;Serum_Ala/Tyr;Serum_Gp/Tot-C;Gp/Tot-C;Serum_Phe/Tyr;Serum_Gp/Tot-C;Gp/Tot-C;3Lhydroxybutyrate;Tyrosine;Serum_Ala/Tyr;Ala/Tyr;Glycoprotein_acetyls__mainly_a1Lacid_glycoprotein;Tyrosine;Serum_Phe/Tyr;Phe/Tyr;Serum_Ala/Tyr;Serum_Ala/Tyr;Ala/Tyr;Glycoprotein_acetyls__mainly_a1Lacid_glycoprotein;Serum_Ala/Tyr;Ala/Tyr;Serum_Phe/Tyr;Phe/Tyr;Glycoprotein_acetyls__mainly_a1Lacid_glycoprotein;Glycoprotein_acetyls__mainly_a1Lacid_glycoprotein;Tyrosine;Serum_Tyr/Val;Tyr/Val;Glycoprotein_acetyls__mainly_a1Lacid_glycoprotein;3Lhydroxybutyrate;Serum_Gp/Tot-C;Gp/Tot-C;Tyrosine;Serum_Ala/Tyr;Ala/Tyr;Serum_Ala/Tyr;Ala/Tyr;Tyrosine;Serum_Tyr/Val;Tyr/Val;Glycoprotein_acetyls__mainly_a1Lacid_glycoprotein;Tyrosine;Glycoprotein_acetyls__mainly_a1Lacid_glycoprotein;Glycoprotein_acetyls__mainly_a1Lacid_glycoprotein;Serum_Phe/Tyr;Phe/Tyr;Serum_Gln/Tyr;Gln/Tyr;Serum_Tyr/Val;Tyr/Val;Serum_Ala/Tyr;Ala/Tyr;Serum_Ala/Tyr;Ala/Tyr;Serum_Ala/Tyr;Ala/Tyr;Serum_Ala/Tyr;Ala/Tyr;Serum_Ala/Tyr;Ala/Tyr;Tyrosine;Tyrosine;Glycoprotein_acetyls__mainly_a1Lacid_glycoprotein;Glycoprotein_acetyls__mainly_a1Lacid_glycoprotein;Serum_Ala/Tyr;Ala/Tyr;Serum_Gp/Tot-C;Serum_Ala/Tyr;Ala/Tyr;Serum_Ala/Tyr;Ala/Tyr;Serum_Gp/Tot-C;Gp/Tot-C;Tyrosine;Serum_Tyr/Val;Tyr/Val;Serum_Tyr/Val;Tyr/Val;Serum_Gp/Tot-C;Gp/Tot-C;Tyrosine;Serum_Ala/Tyr;Ala/Tyr;Serum_Phe/Tyr;Phe/Tyr;Serum_Ala/Tyr;Ala/Tyr;Serum_Ala/Tyr;Ala/Tyr;Serum_Phe/Tyr;Phe/Tyr;Glycoprotein_acetyls__mainly_a1Lacid_glycoprotein;Serum_Ala/Tyr;Ala/Tyr;Serum_Ala/Tyr;Ala/Tyr;Serum_Phe/Tyr;Phe/Tyr;Serum_Gp/Tot-C;Gp/Tot-C;Serum_Ala/Tyr;Ala/Tyr;Glycoprotein_acetyls__mainly_a1Lacid_glycoprotein;Serum_Phe/Tyr;Phe/Tyr;Serum_Tyr/Val;Serum_Tyr/Val;Tyr/Val;Tyrosine;Tyrosine;Serum_Ala/Tyr;Ala/Tyr;Serum_Tyr/Val;Tyr/Val;Serum_Gp/Tot-C;Serum_Phe/Tyr;Phe/Tyr;Serum_Phe/Tyr;Phe/Tyr;Serum_Tyr/Val;Tyr/Val;Serum_Ala/Tyr;Ala/Tyr;Serum_Gp/Tot-C;Gp/Tot-C;Serum_Phe/Tyr;Phe/Tyr;Serum_Gp/Tot-C;Gp/Tot-C;Tyrosine;3Lhydroxybutyrate;Serum_Ala/Tyr;Ala/Tyr;Serum_Tyr/Val;Tyr/Val;Serum_Phe/Tyr;Phe/Tyr;Serum_Phe/Tyr;Phe/Tyr;3Lhydroxybutyrate;3Lhydroxybutyrate;Serum_Ala/Tyr;Serum_Phe/Tyr;Phe/Tyr;Glycoprotein_acetyls__mainly_a1Lacid_glycoprotein;Serum_Phe/Tyr;Phe/Tyr;Serum_Ala/Tyr;Serum_Ala/Tyr;Ala/Tyr;Serum_Ala/Tyr;Ala/Tyr;Serum_Tyr/Val;Tyr/Val;Serum_Ala/Tyr;Ala/Tyr;Serum_Ala/Tyr;Ala/Tyr;Serum_Ala/Tyr;Ala/Tyr;Serum_Phe/Tyr;Phe/Tyr;Serum_Ala/Tyr;Ala/Tyr;Serum_Tyr/Val;Tyr/Val;Serum_Ala/Tyr;Ala/Tyr;Serum_Phe/Tyr;Phe/Tyr;Serum_Tyr/Val;Tyr/Val;Serum_Phe/Tyr;Phe/Tyr;Serum_Phe/Tyr;Phe/Tyr;Serum_Tyr;Tyr;Tyrosine;Serum_Tyr/Val;Tyr/Val;Serum_Tyr/Val;Tyr/Val;3Lhydroxybutyrate;Serum_Phe/Tyr;Phe/Tyr;Serum_Phe/Tyr;Phe/Tyr;Serum_Ala/Tyr;Ala/Tyr;Serum_Ala/Tyr;Ala/Tyr;Serum_Ala/Tyr;Ala/Tyr;Serum_Tyr/Val;Tyr/Val;Tyrosine;Serum_Phe/Tyr;Phe/Tyr;Tyrosine;Tyrosine;Serum_Ala/Tyr;Ala/Tyr;3Lhydroxybutyrate;Serum_Ala/Tyr;Serum_Phe/Tyr;Phe/Tyr;Serum_Ala/Tyr;Tyrosine;Serum_Phe/Tyr;Phe/Tyr;Serum_Ala/Tyr;Ala/Tyr;Glycoprotein_acetyls__mainly_a1Lacid_glycoprotein;Serum_Tyr/Val;Tyr/Val;Glycoprotein_acetyls__mainly_a1Lacid_glycoprotein;3Lhydroxybutyrate;Serum_Tyr/Val;Tyr/Val;Serum_Ala/Tyr;Serum_Ala/Tyr;Ala/Tyr;Serum_Ala/Tyr;Ala/Tyr;Serum_Phe/Tyr;Phe/Tyr;Serum_Phe/Tyr;Phe/Tyr;Glycoprotein_acetyls__mainly_a1Lacid_glycoprotein;Serum_Tyr/Val;Tyr/Val;Serum_Phe/Tyr;Phe/Tyr;3Lhydroxybutyrate;Glycoprotein_acetyls__mainly_a1Lacid_glycoprotein;Glycoprotein_acetyls__mainly_a1Lacid_glycoprotein;Serum_Tyr/Val;Tyr/Val;3Lhydroxybutyrate;Serum_Phe/Tyr;Tyrosine;Glycoprotein_acetyls__mainly_a1Lacid_glycoprotein;Serum_Phe/Tyr;Phe/Tyr;Serum_Tyr/Val;Tyr/Val;Tyrosine;Serum_Gp/Tot-C;Gp/Tot-C;Serum_Phe/Tyr;Phe/Tyr;Tyrosine;Serum_Ala/Tyr;Ala/Tyr;3Lhydroxybutyrate;Serum_Phe/Tyr;Phe/Tyr;Serum_Ala/Tyr;Ala/Tyr;Serum_Phe/Tyr;Phe/Tyr;Serum_Tyr/Val;Serum_Phe/Tyr;Phe/Tyr;Serum_Tyr/Val;Serum_Tyr/Val;Serum_Phe/Tyr;Tyrosine;Serum_Phe/Tyr;Serum_Gp/Tot-C;Gp/Tot-C;Serum_Gp/Tot-C;Gp/Tot-C;Total_cholesterol_in_small_LDL;Tyrosine;Glycoprotein_acetyls__mainly_a1Lacid_glycoprotein;Serum_Gp/Tot-C;Serum_Tyr/Val;Tyr/Val;Tyrosine;Serum_Gp/Tot-C;Gp/Tot-C;Tyrosine;Tyrosine;Glycoprotein_acetyls__mainly_a1Lacid_glycoprotein;Glycoprotein_acetyls__mainly_a1Lacid_glycoprotein;Tyrosine;Glycoprotein_acetyls__mainly_a1Lacid_glycoprotein;Serum_Ala/Tyr;Ala/Tyr;Glycoprotein_acetyls__mainly_a1Lacid_glycoprotein;Serum_Ala/Tyr;Ala/Tyr;Serum_Ala/Tyr;Ala/Tyr;Serum_Phe/Tyr;Phe/Tyr;Tyrosine;Tyrosine;Tyrosine;Serum_Phe/Tyr;Phe/Tyr;Serum_Tyr/Val;Tyr/Val;Serum_Gp/Tot-C;Gp/Tot-C;Tyrosine;Serum_Tyr/Val;Tyr/Val;Serum_Gp/Tot-C;Serum_Phe/Tyr;Phe/Tyr;Serum_Ala/Tyr;Ala/Tyr;Serum_Ala/Tyr;Ala/Tyr;Serum_Ala/Tyr;Ala/Tyr;Serum_Ala/Tyr;Ala/Tyr;Glycoprotein_acetyls__mainly_a1Lacid_glycoprotein;Serum_Gp/Tot-C;Gp/Tot-C;Glycoprotein_acetyls__mainly_a1Lacid_glycoprotein;Serum_Ala/Tyr;Ala/Tyr;Serum_Gp/Tot-C;Gp/Tot-C;Serum_Phe/Tyr;Phe/Tyr;Glycoprotein_acetyls__mainly_a1Lacid_glycoprotein;Serum_Phe/Tyr;Phe/Tyr;	16:71987875;16:71987875;16:71987875;16:71990156;16:71990156;16:71990156;16:71992072;16:71992072;16:71992072;16:71994451;16:71994451;16:71994451;16:71995946;16:71995946;16:71995946;16:71995999;16:71995999;16:71995999;16:71996067;16:71996067;16:71996067;16:71996291;16:71996291;16:71996291;16:71996291;16:71996291;16:71996498;16:71996498;16:71996498;16:71996715;16:71996715;16:71996715;16:71997675;16:71997675;16:71997675;16:71997789;16:71997789;16:71997789;16:71997789;16:71997789;16:71997862;16:71997862;16:71997862;16:71997862;16:71998016;16:71998016;16:71998016;16:71998016;16:71999421;16:71999421;16:71999421;16:71999589;16:71999589;16:71999589;16:72000195;16:72000195;16:72000195;16:72000195;16:72000195;16:72001110;16:72001110;16:72001110;16:72001110;16:72001110;16:72001629;16:72001629;16:72001629;16:72001971;16:72001971;16:72001971;16:72001971;16:72001971;16:72002105;16:72002105;16:72002105;16:72002105;16:72002105;16:72002563;16:72002563;16:72002563;16:72003732;16:72003732;16:72003732;16:72003952;16:72003952;16:72003952;16:72004513;16:72004513;16:72004513;16:72006882;16:72006882;16:72006882;16:72006882;16:72006882;16:72008225;16:72008225;16:72008225;16:72008225;16:72008225;16:72014687;16:72014687;16:72014687;16:72014687;16:72014687;16:72018417;16:72018417;16:72018417;16:72018417;16:72018417;16:72018771;16:72018771;16:72018771;16:72018771;16:72018771;16:72022156;16:72022156;16:72022156;16:72024490;16:72024490;16:72024490;16:72027319;16:72027319;16:72027319;16:72028930;16:72028930;16:72028930;16:72028930;16:72028930;16:72029008;16:72029008;16:72029008;16:72030439;16:72030439;16:72031860;16:72031860;16:72042635;16:72042635;16:72042635;16:72050480;16:72050480;16:72052348;16:72052348;16:72052348;16:72052348;16:72052348;16:72074340;16:72074340;16:72074340;16:72075593;16:72075593;16:72075593;16:72078989;16:72078989;16:72078989;16:72079127;16:72079127;16:72088964;16:72088964;16:72096227;16:72096227;16:72096227;16:72097827;16:72097827;16:72097827;16:72101525;16:72101525;16:72101525;16:72101525;16:72101525;16:72108093;16:72108093;16:72108093;16:72108093;16:72108093;16:72114038;16:72114038;16:72114038;16:72126318;16:72130815;16:72130815;16:72137227;16:72137227;16:72137561;16:72138112;16:72138112;16:72139184;16:72139184;16:72140553;16:72140553;16:72140553;16:72148419;16:72148419;16:72148419;16:72154206;16:72154206;16:72154206;16:72158477;16:72158477;16:72158477;16:72169076;16:72169076;16:72169076;16:72169536;16:72169536;16:72169536;16:72172266;16:72172266;16:72172266;16:72175927;16:72175927;16:72175927;16:72179568;16:72179568;16:72179699;16:72179699;16:72179699;16:72180955;16:72180955;16:72180955;16:72189604;16:72189604;16:72189604;16:72190805;16:72190805;16:72190805;16:72191052;16:72191052;16:72191052;16:72193522;16:72193522;16:72193522;16:72206840;16:72206840;16:72206840;16:72207420;16:72207420;16:72207420;16:72207520;16:72207520;16:72207520;16:72207843;16:72207843;16:72207843;16:72211652;16:72211652;16:72211652;16:72211938;16:72211938;16:72211938;16:72213316;16:72213316;16:72213316;16:72213494;16:72213494;16:72213494;16:72217613;16:72217613;16:72217613;16:72217681;16:72217681;16:72217681;16:72221464;16:72221464;16:72221464;16:72221984;16:72221984;16:72221984;16:72225574;16:72225574;16:72225574;16:72235076;16:72235076;16:72235076;16:72235135;16:72235135;16:72235135;16:72252104;16:72252104;16:72252104;16:72252544;16:72252544;16:72252544;16:72256152;16:72256152;16:72256152;16:72256156;16:72256156;16:72256156;16:72256894;16:72256894;16:72256894;16:72256903;16:72256903;16:72256903;16:72256903;16:72256903;16:72256911;16:72256911;16:72256911;	rs34235351;rs34235351;rs34235351;rs12919947;rs12919947;rs12919947;rs12930036;rs12930036;rs12930036;rs12926408;rs12926408;rs12926408;rs12149869;rs12149869;rs12149869;rs35088893;rs35088893;rs35088893;rs12149877;rs12149877;rs12149877;rs16973520;rs16973520;rs16973520;rs16973520;rs16973520;rs8047643;rs8047643;rs8047643;rs6499553;rs6499553;rs6499553;rs8053861;rs8053861;rs8053861;rs8053891;rs8053891;rs8053891;rs8053891;rs8053891;rs28714527;rs28714527;rs28714527;rs28714527;rs34499871;rs34499871;rs34499871;rs34499871;rs34793109;rs34793109;rs34793109;rs12708921;rs12708921;rs12708921;rs9925462;rs9925462;rs9925462;rs9925462;rs9925462;rs9928413;rs9928413;rs9928413;rs9928413;rs9928413;rs12708922;rs12708922;rs12708922;rs9930930;rs9930930;rs9930930;rs9930930;rs9930930;rs35800852;rs35800852;rs35800852;rs35800852;rs35800852;rs8053217;rs8053217;rs8053217;rs28629271;rs28629271;rs28629271;rs35259348;rs35259348;rs35259348;rs1808439;rs1808439;rs1808439;rs8055242;rs8055242;rs8055242;rs8055242;rs8055242;rs34972708;rs34972708;rs34972708;rs34972708;rs34972708;rs12921355;rs12921355;rs12921355;rs12921355;rs12921355;rs10492825;rs10492825;rs10492825;rs10492825;rs10492825;rs10492824;rs10492824;rs10492824;rs10492824;rs10492824;rs35338546;rs35338546;rs35338546;rs12444854;rs12444854;rs12444854;rs141893694;rs141893694;rs141893694;rs11645540;rs11645540;rs11645540;rs11645540;rs11645540;rs11645582;rs11645582;rs11645582;rs7202724;rs7202724;rs1035559;rs1035559;rs34270657;rs34270657;rs34270657;rs11864453;rs11864453;rs11648003;rs11648003;rs11648003;rs11648003;rs11648003;rs12933886;rs12933886;rs12933886;rs12924886;rs12924886;rs12924886;rs35283911;rs35283911;rs35283911;rs7197453;rs7197453;rs8062041;rs8062041;rs34682685;rs34682685;rs34682685;rs3794695;rs3794695;rs3794695;rs34042070;rs34042070;rs34042070;rs34042070;rs34042070;rs2000999;rs2000999;rs2000999;rs2000999;rs2000999;rs145017015;rs145017015;rs145017015;rs34306814;rs1050362;rs1050362;rs12708928;rs12708928;rs2240243;rs12325142;rs12325142;rs2074626;rs2074626;rs2287997;rs2287997;rs2287997;rs12445401;rs12445401;rs12445401;rs11334888;rs11334888;rs11334888;rs34139543;rs34139543;rs34139543;rs3852783;rs3852783;rs3852783;rs113936792;rs113936792;rs113936792;rs59049640;rs59049640;rs59049640;rs71386950;rs71386950;rs71386950;rs56960650;rs56960650;rs144616664;rs144616664;rs144616664;rs4788612;rs4788612;rs4788612;rs12933482;rs12933482;rs12933482;rs36125653;rs36125653;rs36125653;rs9652628;rs9652628;rs9652628;rs71386951;rs71386951;rs71386951;rs35079155;rs35079155;rs35079155;rs12925943;rs12925943;rs12925943;rs12926119;rs12926119;rs12926119;rs12927014;rs12927014;rs12927014;rs12920842;rs12920842;rs12920842;rs12921278;rs12921278;rs12921278;rs12926250;rs12926250;rs12926250;rs35524855;rs35524855;rs35524855;rs36061252;rs36061252;rs36061252;rs35930480;rs35930480;rs35930480;rs17604662;rs17604662;rs17604662;rs17604676;rs17604676;rs17604676;rs12928056;rs12928056;rs12928056;rs7203307;rs7203307;rs7203307;rs12929993;rs12929993;rs12929993;rs16970719;rs16970719;rs16970719;rs35223533;rs35223533;rs35223533;rs9927157;rs9927157;rs9927157;rs9927158;rs9927158;rs9927158;rs12934523;rs12934523;rs12934523;rs12934528;rs12934528;rs12934528;rs12934528;rs12934528;rs12933376;rs12933376;rs12933376;	cholesterol;LDL_C;triglyc;cholesterol;LDL_C;triglyc;cholesterol;LDL_C;triglyc;cholesterol;LDL_C;triglyc;cholesterol;LDL_C;triglyc;cholesterol;LDL_C;triglyc;cholesterol;LDL_C;triglyc;cholesterol;LDL;LDL_C;TC;triglyc;cholesterol;LDL_C;triglyc;cholesterol;LDL_C;triglyc;cholesterol;LDL_C;triglyc;cholesterol;LDL;LDL_C;TC;triglyc;cholesterol;LDL;LDL_C;triglyc;cholesterol;LDL;LDL_C;triglyc;cholesterol;LDL_C;triglyc;cholesterol;LDL_C;triglyc;cholesterol;LDL;LDL_C;TC;triglyc;cholesterol;LDL;LDL_C;TC;triglyc;cholesterol;LDL_C;triglyc;cholesterol;LDL;LDL_C;TC;triglyc;cholesterol;LDL;LDL_C;TC;triglyc;cholesterol;LDL_C;triglyc;cholesterol;LDL_C;triglyc;cholesterol;LDL_C;triglyc;cholesterol;LDL_C;triglyc;cholesterol;LDL;LDL_C;TC;triglyc;cholesterol;LDL;LDL_C;TC;triglyc;cholesterol;LDL;LDL_C;TC;triglyc;cholesterol;LDL;LDL_C;TC;triglyc;cholesterol;LDL;LDL_C;TC;triglyc;cholesterol;LDL_C;triglyc;cholesterol;LDL_C;triglyc;cholesterol;LDL_C;triglyc;cholesterol;LDL;LDL_C;TC;triglyc;cholesterol;LDL_C;triglyc;cholesterol;LDL_C;LDL;TC;cholesterol;LDL_C;triglyc;LDL;TC;cholesterol;LDL;LDL_C;TC;triglyc;cholesterol;LDL_C;triglyc;cholesterol;LDL_C;triglyc;cholesterol;LDL_C;triglyc;LDL;TC;LDL;TC;cholesterol;LDL_C;triglyc;cholesterol;LDL_C;triglyc;cholesterol;LDL;LDL_C;TC;triglyc;cholesterol;LDL;LDL_C;TC;triglyc;cholesterol;LDL_C;triglyc;cholesterol;LDL;TC;LDL;TC;TC;LDL;TC;LDL;TC;cholesterol;LDL_C;triglyc;cholesterol;LDL_C;triglyc;cholesterol;LDL_C;triglyc;cholesterol;LDL_C;triglyc;cholesterol;LDL_C;triglyc;cholesterol;LDL_C;triglyc;cholesterol;LDL_C;triglyc;cholesterol;LDL_C;triglyc;cholesterol;LDL_C;cholesterol;LDL_C;triglyc;cholesterol;LDL_C;triglyc;cholesterol;LDL_C;triglyc;cholesterol;LDL_C;triglyc;cholesterol;LDL_C;triglyc;cholesterol;LDL_C;triglyc;cholesterol;LDL_C;triglyc;cholesterol;LDL_C;triglyc;cholesterol;LDL_C;triglyc;cholesterol;LDL_C;triglyc;cholesterol;LDL_C;triglyc;cholesterol;LDL_C;triglyc;cholesterol;LDL_C;triglyc;cholesterol;LDL_C;triglyc;cholesterol;LDL_C;triglyc;cholesterol;LDL_C;triglyc;cholesterol;LDL_C;triglyc;cholesterol;LDL_C;triglyc;cholesterol;LDL_C;triglyc;cholesterol;LDL_C;TC;cholesterol;LDL_C;triglyc;cholesterol;LDL_C;triglyc;cholesterol;LDL_C;triglyc;cholesterol;LDL_C;triglyc;cholesterol;LDL_C;triglyc;cholesterol;LDL_C;triglyc;cholesterol;LDL;LDL_C;TC;triglyc;cholesterol;LDL_C;triglyc;	UKBB;UKBB;UKBB;UKBB;UKBB;UKBB;UKBB;UKBB;UKBB;UKBB;UKBB;UKBB;UKBB;UKBB;UKBB;UKBB;UKBB;UKBB;UKBB;UKBB;UKBB;UKBB;Willer_et_al_2013;UKBB;Willer_et_al_2013;UKBB;UKBB;UKBB;UKBB;UKBB;UKBB;UKBB;UKBB;UKBB;UKBB;UKBB;Willer_et_al_2013;UKBB;Willer_et_al_2013;UKBB;UKBB;Willer_et_al_2013;UKBB;UKBB;UKBB;Willer_et_al_2013;UKBB;UKBB;UKBB;UKBB;UKBB;UKBB;UKBB;UKBB;UKBB;Willer_et_al_2013;UKBB;Willer_et_al_2013;UKBB;UKBB;Willer_et_al_2013;UKBB;Willer_et_al_2013;UKBB;UKBB;UKBB;UKBB;UKBB;Willer_et_al_2013;UKBB;Willer_et_al_2013;UKBB;UKBB;Willer_et_al_2013;UKBB;Willer_et_al_2013;UKBB;UKBB;UKBB;UKBB;UKBB;UKBB;UKBB;UKBB;UKBB;UKBB;UKBB;UKBB;UKBB;UKBB;Willer_et_al_2013;UKBB;Willer_et_al_2013;UKBB;UKBB;Willer_et_al_2013;UKBB;Willer_et_al_2013;UKBB;UKBB;Willer_et_al_2013;UKBB;Willer_et_al_2013;UKBB;UKBB;Willer_et_al_2013;UKBB;Willer_et_al_2013;UKBB;UKBB;Willer_et_al_2013;UKBB;Willer_et_al_2013;UKBB;UKBB;UKBB;UKBB;UKBB;UKBB;UKBB;UKBB;UKBB;UKBB;UKBB;Willer_et_al_2013;UKBB;Willer_et_al_2013;UKBB;UKBB;UKBB;UKBB;UKBB;UKBB;Willer_et_al_2013;Willer_et_al_2013;UKBB;UKBB;UKBB;Willer_et_al_2013;Willer_et_al_2013;UKBB;Willer_et_al_2013;UKBB;Willer_et_al_2013;UKBB;UKBB;UKBB;UKBB;UKBB;UKBB;UKBB;UKBB;UKBB;UKBB;Willer_et_al_2013;Willer_et_al_2013;Willer_et_al_2013;Willer_et_al_2013;UKBB;UKBB;UKBB;UKBB;UKBB;UKBB;UKBB;Willer_et_al_2013;UKBB;Willer_et_al_2013;UKBB;UKBB;Willer_et_al_2013;UKBB;Willer_et_al_2013;UKBB;UKBB;UKBB;UKBB;UKBB;Willer_et_al_2013;Willer_et_al_2013;Willer_et_al_2013;Willer_et_al_2013;Willer_et_al_2013;Willer_et_al_2013;Willer_et_al_2013;Willer_et_al_2013;Willer_et_al_2013;UKBB;UKBB;UKBB;UKBB;UKBB;UKBB;UKBB;UKBB;UKBB;UKBB;UKBB;UKBB;UKBB;UKBB;UKBB;UKBB;UKBB;UKBB;UKBB;UKBB;UKBB;UKBB;UKBB;UKBB;UKBB;UKBB;UKBB;UKBB;UKBB;UKBB;UKBB;UKBB;UKBB;UKBB;UKBB;UKBB;UKBB;UKBB;UKBB;UKBB;UKBB;UKBB;UKBB;UKBB;UKBB;UKBB;UKBB;UKBB;UKBB;UKBB;UKBB;UKBB;UKBB;UKBB;UKBB;UKBB;UKBB;UKBB;UKBB;UKBB;UKBB;UKBB;UKBB;UKBB;UKBB;UKBB;UKBB;UKBB;UKBB;UKBB;UKBB;UKBB;UKBB;UKBB;UKBB;UKBB;UKBB;UKBB;UKBB;UKBB;UKBB;UKBB;UKBB;UKBB;UKBB;Willer_et_al_2013;UKBB;UKBB;UKBB;UKBB;UKBB;UKBB;UKBB;UKBB;UKBB;UKBB;UKBB;UKBB;UKBB;UKBB;UKBB;UKBB;UKBB;UKBB;UKBB;Willer_et_al_2013;UKBB;Willer_et_al_2013;UKBB;UKBB;UKBB;UKBB;	16:72108093	rs2000999	72045758;72045758;72054562;72054562;72054562;71609856;72024339;71682830;71603912;71607384;72055088;71800384;71773284;71780485;71768500;71799347;72108093;71660310;71784000;71668634;71674882;71780599;72153125;71808235;72162966;72198642;71956596;72184566;71951094;71983772;71697752;71773190;71956597;71682796;71890489;72048632;72205021;72048332;72055088;71607358;71886530;71988106;71628046;71639418;71628046;72108093;72108093;72108093;72143414;71826025;72009676;72027611;72009676;72143414;72009676;71826025;72143414;72027611;72108093;72251074;71914194;72108093;72251074;72027611;71626246;71826025;72251074;71626246;71914194;72032231;71914194;71626246;72032231;72164945;72032231;72164945;71881640;72164945;71956535;71956535;71881640;72251074;71881640;71956535;72184629;72558836;71955085;72119422;72184629;72009676;72558836;71847305;72141640;72228506;71609766;71609766;	rs77303550;rs77303550;rs5471;rs5471;rs5471;rs78302875;rs116992380;rs61733124;rs172650;rs2432520;-;rs12930206;rs3838874;rs2270832;rs2278031;rs12149092;rs2000999;rs4788821;rs2270829;-;rs2303225;rs2270831;rs4788459;rs10083757;rs34832584;rs3852785;rs2335708;rs35370634;rs7350856;rs1035543;rs1035545;rs904763;rs2335707;rs61733125;rs2291947;rs8062895;rs71391445;rs3764310;-;-;rs7184486;rs9921412;rs117866491;rs9746832;rs117866491;rs2000999;rs2000999;rs2000999;rs17666927;rs76095103;rs12931964;rs17664900;rs12931964;rs17666927;rs12931964;rs76095103;rs17666927;rs17664900;rs2000999;rs12920967;rs117706747;rs2000999;rs12920967;rs17664900;rs71403855;rs76095103;rs12920967;rs71403855;rs117706747;rs16973585;rs117706747;rs71403855;rs16973585;rs79636708;rs16973585;rs79636708;rs76702063;rs79636708;rs62639219;rs62639219;rs76702063;rs12920967;rs76702063;rs62639219;rs217180;rs78475042;rs72801786;rs117783250;rs217180;rs12931964;rs78475042;rs117906172;rs11554765;rs3852789;rs62053077;rs62053077;	Low_density_lipoprotein_cholesterol_levels;Total_cholesterol_levels;HDL_cholesterol;LDL_cholesterol;Total_cholesterol_levels;Tyr;Tyr;Tyr;Tyr;Tyr;Pyruvate;Tyr;Tyr;Tyr;Tyr;Tyr;Glycoproteins;Tyr;Tyr;Tyr;Tyr;Tyr;Glycoproteins;Tyr;Glycoproteins;Glycoproteins;Tyr;Glycoproteins;Tyr;Tyr;Tyr;Tyr;Tyr;Tyr;Tyr;Glycoproteins;Glycoproteins;Glycoproteins;Ala;SM;Glycoproteins;Glycoproteins;Tyrosine;Tyrosine;Tyrosine;LDL_cholesterol;Apolipoprotein_B;Cholesterol;LDL_cholesterol;Cholesterol;LDL_cholesterol;LDL_cholesterol;Apolipoprotein_B;Cholesterol;Cholesterol;LDL_cholesterol;Apolipoprotein_B;Cholesterol;Triglycerides;LDL_cholesterol;LDL_cholesterol;Albumin;Apolipoprotein_B;Apolipoprotein_B;LDL_cholesterol;Apolipoprotein_B;Cholesterol;Cholesterol;Cholesterol;Apolipoprotein_B;Apolipoprotein_B;Apolipoprotein_B;LDL_cholesterol;LDL_cholesterol;Cholesterol;Apolipoprotein_B;LDL_cholesterol;Cholesterol;Apolipoprotein_B;LDL_cholesterol;Cholesterol;Triglycerides;Apolipoprotein_B;Cholesterol;Cholesterol;Cholesterol;Apolipoprotein_B;Cholesterol;LDL_cholesterol;Albumin;LDL_cholesterol;Cholesterol;Apolipoprotein_B;LDL_cholesterol;Estimated_glomerular_filtration_rate;Estimated_glomerular_filtration_rate;	Kanai_et_al.;Kanai_et_al.;Klarin_et_al.;Klarin_et_al.;Klarin_et_al.;Locke_et_al.;Locke_et_al.;Locke_et_al.;Locke_et_al.;Locke_et_al.;Locke_et_al.;Locke_et_al.;Locke_et_al.;Locke_et_al.;Locke_et_al.;Locke_et_al.;Locke_et_al.;Locke_et_al.;Locke_et_al.;Locke_et_al.;Locke_et_al.;Locke_et_al.;Locke_et_al.;Locke_et_al.;Locke_et_al.;Locke_et_al.;Locke_et_al.;Locke_et_al.;Locke_et_al.;Locke_et_al.;Locke_et_al.;Locke_et_al.;Locke_et_al.;Locke_et_al.;Locke_et_al.;Locke_et_al.;Locke_et_al.;Locke_et_al.;Locke_et_al.;Locke_et_al.;Locke_et_al.;Locke_et_al.;Lotta_et_al.;Lotta_et_al.;Lotta_et_al.;Sinnott-Armstrong_et_al.;Sinnott-Armstrong_et_al.;Sinnott-Armstrong_et_al.;Sinnott-Armstrong_et_al.;Sinnott-Armstrong_et_al.;Sinnott-Armstrong_et_al.;Sinnott-Armstrong_et_al.;Sinnott-Armstrong_et_al.;Sinnott-Armstrong_et_al.;Sinnott-Armstrong_et_al.;Sinnott-Armstrong_et_al.;Sinnott-Armstrong_et_al.;Sinnott-Armstrong_et_al.;Sinnott-Armstrong_et_al.;Sinnott-Armstrong_et_al.;Sinnott-Armstrong_et_al.;Sinnott-Armstrong_et_al.;Sinnott-Armstrong_et_al.;Sinnott-Armstrong_et_al.;Sinnott-Armstrong_et_al.;Sinnott-Armstrong_et_al.;Sinnott-Armstrong_et_al.;Sinnott-Armstrong_et_al.;Sinnott-Armstrong_et_al.;Sinnott-Armstrong_et_al.;Sinnott-Armstrong_et_al.;Sinnott-Armstrong_et_al.;Sinnott-Armstrong_et_al.;Sinnott-Armstrong_et_al.;Sinnott-Armstrong_et_al.;Sinnott-Armstrong_et_al.;Sinnott-Armstrong_et_al.;Sinnott-Armstrong_et_al.;Sinnott-Armstrong_et_al.;Sinnott-Armstrong_et_al.;Sinnott-Armstrong_et_al.;Sinnott-Armstrong_et_al.;Sinnott-Armstrong_et_al.;Sinnott-Armstrong_et_al.;Sinnott-Armstrong_et_al.;Sinnott-Armstrong_et_al.;Sinnott-Armstrong_et_al.;Sinnott-Armstrong_et_al.;Sinnott-Armstrong_et_al.;Sinnott-Armstrong_et_al.;Sinnott-Armstrong_et_al.;Sinnott-Armstrong_et_al.;Sinnott-Armstrong_et_al.;Sinnott-Armstrong_et_al.;Wuttke_et_al.;Wuttke_et_al.;
16_6	16	66021785	73638579	L-LDL-PL_percent	72101525	16:72101525:C:G	rs34042070	c	g	0.783	0.0513947	0.00493742	2.25e-25	24.65	32	0.02727	No	HPR	HP	Biology	77	ApoB;ApoBbyApoA1;EstC;FAw6;FreeC;GlycA;IDL-C;IDL-CE;IDL-FC;IDL-L;IDL-P;IDL-PL;IDL-TG;LA;LDL-C;LDL-D;LDL-TG;L-HDL-CE_percent;L-LDL-C;L-LDL-CE;L-LDL-CE_percent;L-LDL-C_percent;L-LDL-FC;L-LDL-FC_percent;L-LDL-L;L-LDL-P;L-LDL-PL;L-LDL-PL_percent;L-LDL-TG;M-LDL-C;M-LDL-CE;M-LDL-CE_percent;M-LDL-C_percent;M-LDL-FC;M-LDL-FC_percent;M-LDL-L;M-LDL-P;M-LDL-PL;M-LDL-PL_percent;M-LDL-TG;PUFA;Remnant-C;Serum-C;S-HDL-C;S-HDL-CE;S-HDL-CE_percent;S-HDL-C_percent;S-HDL-FC_percent;S-HDL-PL_percent;S-LDL-C;S-LDL-CE;S-LDL-CE_percent;S-LDL-C_percent;S-LDL-FC;S-LDL-FC_percent;S-LDL-L;S-LDL-P;S-LDL-PL;S-LDL-PL_percent;S-LDL-TG;S-VLDL-C;S-VLDL-CE;S-VLDL-FC;S-VLDL-FC_percent;S-VLDL-L;S-VLDL-P;S-VLDL-PL;VLDL-C;XS-VLDL-C;XS-VLDL-CE_percent;XS-VLDL-C_percent;XS-VLDL-FC;XS-VLDL-L;XS-VLDL-P;XS-VLDL-PL;XS-VLDL-PL_percent;XS-VLDL-TG;	10	region_16_6_locus_5	intron_variant	NA	NA	NA	RX_STATIN (p=5.98963e-21);	Low density lipoprotein (GLGC 2013); Total cholesterol (GLGC 2013); Medication for cholesterol, blood pressure or diabetes: cholesterol lowering medication (Neale B 2017); Self-reported high cholesterol (Neale B 2017); Treatment with cholesterol lowering medication (Neale B 2017); Treatment with simvastatin (Neale B 2017);	Serum Gp/Tot-C (Kettunen J 2012); Cholesterol esters in large LDL (Kettunen J 2016); Cholesterol esters in medium LDL (Kettunen J 2016); Glycoprotein acetyls mainly a1Lacid glycoprotein (Kettunen J 2016); Total cholesterol in large LDL (Kettunen J 2016); Total cholesterol in small LDL (Kettunen J 2016); Total lipids in large LDL (Kettunen J 2016); Gp/Tot-C (Tukiainen T 2012); Gp/Tot-C (Kettunen J 2012);	rs1477386;rs1477386;rs3925658;rs3925658;rs11075891;rs11075891;rs11643690;rs11643690;rs34734042;rs34734042;rs2270830;rs2270830;rs72799815;rs11645898;rs11645898;rs10459804;rs10459804;rs2270831;rs2270831;rs2270830;rs2270830;rs9921270;rs9921270;rs2270831;rs2270831;rs4788558;rs4788558;rs11646635;rs11646635;rs11641873;rs11641873;rs35173463;rs35173463;rs72787070;rs11539980;rs11539980;rs11646635;rs11646635;rs11641873;rs11641873;rs8062477;rs8062477;rs4788546;rs4788546;rs2270832;rs2270832;rs28513417;rs61747555;rs61747555;rs9936903;rs9936903;rs12447856;rs12447856;rs1392487;rs1392487;rs4788551;rs4788551;rs1035543;rs1035543;rs7206039;rs7206039;rs918721;rs918721;rs9927437;rs9927437;rs4788552;rs4788552;rs117706276;rs7186908;rs4788614;rs4788614;rs35173463;rs35173463;rs12447856;rs12447856;rs3751817;rs3751817;rs2278031;rs2278031;rs8062477;rs8062477;rs918721;rs918721;rs1392487;rs1392487;rs28582831;rs28582831;rs9889100;rs9889100;rs4788551;rs4788551;rs951453;rs4788815;rs4788815;rs4788808;rs4788808;rs2270832;rs2270832;rs9925228;rs9925228;rs11075900;rs11075900;rs2287997;rs2287997;rs217181;rs310331;rs310331;rs76351056;rs77792146;rs2278031;rs2278031;rs12600163;rs12600163;rs11643690;rs11643690;rs7185997;rs7185997;rs7188058;rs11642001;rs11645467;rs11645467;rs4788442;rs4788442;rs3794692;rs6499533;rs9925228;rs9925228;rs3751817;rs3751817;rs4788552;rs4788552;rs9936903;rs9936903;rs11645467;rs11645467;rs11075911;rs11075911;rs8048057;rs8048057;rs142589036;rs3848389;rs3848389;rs4788558;rs4788558;rs10492823;rs4788442;rs4788442;rs2335708;rs2335708;rs11075889;rs11075889;rs12930206;rs12930206;rs8060867;rs8060867;rs11075889;rs11075889;rs12920243;rs12920243;rs59650052;rs28419077;rs28419077;rs4788554;rs4788554;rs62053108;rs62053108;rs8048057;rs8048057;rs12920245;rs11648674;rs11648674;rs78686396;rs2335707;rs11075902;rs11075902;rs951939;rs951939;rs116956080;rs182334180;rs8054585;rs1035545;rs1035545;rs1035545;rs1035545;rs76344704;rs7186908;rs4788821;rs4788821;rs9933009;rs9927437;rs9927437;rs61733124;rs11075891;rs11075891;rs76211100;rs11539980;rs11539980;rs149580087;rs76738476;rs217181;rs217181;rs11075900;rs11075900;rs74700333;rs1035543;rs1035543;rs62053108;rs62053108;rs952160;rs952160;rs11866019;rs9889100;rs9889100;rs4788547;rs4788547;rs9927336;rs9927336;rs7185997;rs7185997;rs2000999;rs2000999;rs9930957;rs117866491;rs12445401;rs7191623;rs116992380;rs4788554;rs4788554;rs11859903;rs78703871;rs77303550;rs12930206;rs12930206;rs9930957;rs11866559;rs143163066;rs78012517;rs34417180;rs4788814;rs4788814;rs72799815;rs3794689;rs56309616;rs56309616;rs9302635;rs12444701;rs8061282;rs11646748;rs11646748;rs4788817;rs4788817;rs9302634;rs60740701;rs60740701;rs8044555;rs8061459;rs8060867;rs8060867;rs9930543;rs9930543;rs952160;rs952160;rs11646748;rs11646748;rs12920243;rs12920243;rs145567882;rs79448321;rs7186890;rs77303550;rs35540300;rs3829537;rs3829537;rs60881203;rs60881203;rs34400689;rs12926987;rs12926987;rs60881203;rs60881203;rs186181499;rs1582589;rs1582589;rs9932415;rs9932415;rs8203;rs8203;rs9940217;rs9940217;rs28432692;rs4788827;rs4788827;rs138696576;rs6558;rs11075902;rs11075902;rs11861285;rs3752681;rs3752681;rs8203;rs8203;rs951939;rs951939;rs3752681;rs3752681;rs904763;rs904763;rs11862798;rs11862798;rs11648240;rs11648240;rs34734042;rs34734042;rs4788821;rs4788821;rs2303225;rs2303225;rs116853562;rs12325274;rs9921412;rs9921412;rs9938506;rs4788809;rs4788809;rs140803283;rs4788812;rs4788812;rs4538017;rs4538017;rs2303224;rs2303224;rs1582589;rs1582589;rs74386648;rs4788567;rs4788567;rs2303225;rs2303225;rs2291947;rs2291947;rs12926987;rs12926987;rs146843300;rs217176;rs217176;rs9922054;rs9922054;rs34764568;rs34764568;rs12933838;rs77450436;rs116546108;rs9936965;rs9936965;rs811053;rs9930543;rs9930543;rs34764568;rs34764568;rs28582831;rs28582831;rs8044335;rs8050238;rs9937626;rs9937626;rs9940217;rs9940217;rs904763;rs55702379;rs55702379;rs4788827;rs4788827;rs13332113;rs13332113;rs4788572;rs4788572;rs4788448;rs4788448;rs752434;rs12924886;rs71386944;rs10500559;rs10500559;rs7198572;rs1058747;rs1058747;rs9923679;rs9923679;rs2000999;rs9923575;rs8052999;rs8052999;rs11866559;rs11866559;rs1392483;rs1392483;rs11075921;rs76621365;rs217181;rs217181;rs35959677;rs12597065;rs12597065;rs12444484;rs12444484;rs78152844;rs9937280;rs9937280;rs11859903;rs11859903;rs62053107;rs62053107;rs9923679;rs9923679;rs185972418;rs11648003;rs8045481;rs4788826;rs4788826;rs4788546;rs4788546;rs12600163;rs12600163;rs145111653;rs13332180;rs13332180;rs4788578;rs4788578;rs76702063;rs7184169;rs1058747;rs1058747;rs4788549;rs4788549;rs61733124;rs61733124;rs9925069;rs9925069;rs115647000;rs76211100;rs79448321;rs2432524;rs2432524;rs9922054;rs9922054;rs310331;rs310331;rs77496526;rs111455278;rs28704189;rs28704189;rs12444484;rs12444484;rs78152844;rs2303224;rs2303224;rs17664900;rs11075891;rs11075891;rs72801756;rs4788460;rs4788460;rs72799841;rs7202323;rs4788549;rs4788549;rs763665;rs664134;rs9940990;rs9940990;rs74187798;rs9925684;rs9925684;rs186286;rs34714490;rs12926041;rs12926041;rs217176;rs217176;rs116907567;rs78686396;rs76015741;rs11075889;rs11075889;rs217184;rs3902135;rs1834033;rs1834033;rs7350856;rs7350856;rs3812987;rs9923575;rs62053107;rs62053107;rs904763;rs904763;rs148518696;rs4788826;rs4788826;rs35460163;rs8052999;rs8052999;rs9937280;rs9937280;rs11648622;rs10500559;rs10500559;rs79940707;rs12597418;rs12597418;rs34111614;rs34111614;rs77695932;rs952159;rs952159;rs12597065;rs12597065;rs7194858;rs7195701;rs78632807;rs11075892;rs11075892;rs76344704;rs116827905;rs35909200;rs952159;rs952159;rs7186890;rs7186890;rs11075921;rs116546108;rs11647069;rs11647069;rs72801756;rs34832584;rs34832584;rs12325274;rs144454811;rs4788815;rs4788815;rs12925078;rs77139486;rs12597418;rs12597418;rs111455278;rs12926041;rs12926041;rs2287997;rs9921412;rs9921412;rs9939455;rs9939455;rs35549608;rs77303550;rs72799830;rs310331;rs310331;rs138526434;rs34417180;rs4788611;rs4788611;rs61733125;rs7194858;rs7194858;rs7195701;rs7195701;rs75915975;rs4788815;rs4788815;rs9302635;rs9302625;rs34596355;rs11075912;rs4788812;rs4788812;rs4788815;rs4788815;rs11859903;rs11859903;rs55702379;rs55702379;rs60740701;rs60740701;rs13332113;rs13332113;rs4788572;rs4788572;rs4788448;rs4788448;rs113580328;rs8064108;rs75121478;rs8044004;rs9937626;rs9937626;rs72787078;rs4538017;rs4538017;rs9936965;rs9936965;rs12924886;rs12924886;rs79266310;rs4788814;rs4788814;rs4788547;rs4788547;rs17603936;rs17603936;rs140519453;rs6499533;rs6499533;rs10459804;rs10459804;rs4788563;rs4788563;rs56309616;rs56309616;rs2432524;rs2432524;rs34508528;rs2432520;rs2432520;rs2291947;rs2291947;rs4788814;rs4788814;rs11641721;rs11641721;rs17286411;rs17286411;rs117844066;rs3925658;rs3925658;rs76702063;rs4788585;rs4788585;rs144237731;rs7187638;rs217176;rs217176;rs11648240;rs11648240;rs72787077;rs4788547;rs4788547;rs3848389;rs3848389;rs4788584;rs4788584;rs951453;rs951453;rs4788605;rs4788605;rs2432520;rs2432520;rs35370634;rs35370634;rs9931717;rs79940707;rs1392483;rs1392483;rs4788809;rs4788809;rs17286411;rs17286411;rs11648240;rs11648240;rs12928732;rs9933009;rs72799830;rs951453;rs951453;rs118182637;rs3829537;rs3829537;rs72799826;rs13332180;rs13332180;rs4788578;rs4788578;rs3829537;rs3829537;rs9925069;rs9925069;rs61733125;rs61733125;rs9932415;rs9932415;rs4788809;rs4788809;rs11866559;rs11866559;rs11075911;rs11075911;rs28704189;rs28704189;rs2036338;rs2036338;rs11862798;rs11862798;rs11862798;rs11862798;rs11641811;rs11641811;rs4788815;rs4788815;rs4788815;rs8054175;rs8054175;rs8054111;rs8054111;rs34508528;rs9921705;rs9921705;rs12447423;rs12447423;rs4788567;rs4788567;rs1834033;rs1834033;rs7350856;rs7350856;rs62053803;rs62053803;rs150851429;rs8052028;rs8052028;rs149514375;rs77707060;rs9925684;rs9925684;rs763665;rs77450436;rs12598902;rs12598902;rs78012517;rs77249076;rs11648674;rs11648674;rs9940990;rs9940990;rs7202323;rs7204708;rs7204708;rs12923797;rs8054585;rs9930543;rs9930543;rs77496526;rs8062441;rs8062441;rs9921270;rs9921270;rs4788815;rs4788815;rs2303220;rs2303220;rs34831115;rs12935795;rs12935795;rs2878406;rs2878406;rs35549608;rs34042070;rs11647069;rs11861285;rs11861285;rs13334151;rs72799826;rs80126763;rs7191623;rs172650;rs172650;rs11648353;rs11648353;rs143496646;rs8053891;rs8053891;rs4788817;rs4788817;rs79349967;rs9939455;rs9939455;rs9923344;rs1477386;rs1477386;rs34111614;rs34111614;rs8062441;rs8062441;rs77496526;rs4462592;rs4462592;rs77450436;rs78012517;rs72799830;rs72799815;rs72799820;rs34042070;rs34042070;rs4788615;rs4788615;rs34042070;rs74891946;rs9938539;rs72787094;rs4788812;rs4788812;rs12446333;rs3794695;rs3794695;rs72799826;rs1125850;rs35909200;rs36033103;rs78302875;rs77081240;rs11075892;rs11075892;rs4788460;rs12599192;rs12599192;rs12926300;rs12926300;rs9921412;rs9921412;rs148260825;rs72801756;rs72799820;rs172649;rs172649;rs9888748;rs9888748;rs3812985;rs3812985;rs310331;rs6499533;rs6499533;rs72787091;rs61733125;rs61733125;rs7206039;rs7206039;rs12598902;rs12598902;rs2036338;rs2036338;rs2335711;rs2335711;rs12924886;rs8047881;rs8047881;rs12934297;rs172650;rs172650;rs11648622;rs11648622;rs9927336;rs9927336;rs3794695;rs8058188;rs8058188;	Serum_Ala/Tyr;Ala/Tyr;Serum_Ala/Tyr;Ala/Tyr;Serum_Ala/Tyr;Ala/Tyr;Serum_Ala/Tyr;Ala/Tyr;Serum_Phe/Tyr;Phe/Tyr;Serum_Phe/Tyr;Phe/Tyr;Serum_Ala/Tyr;Serum_Gp/Tot-C;Gp/Tot-C;Serum_Ala/Tyr;Ala/Tyr;Serum_Ala/Tyr;Ala/Tyr;Serum_Ala/Tyr;Ala/Tyr;Serum_Phe/Tyr;Phe/Tyr;Serum_Phe/Tyr;Phe/Tyr;Serum_Phe/Tyr;Phe/Tyr;Serum_Phe/Tyr;Phe/Tyr;Serum_Phe/Tyr;Phe/Tyr;Serum_Phe/Tyr;Phe/Tyr;Serum_Gp/Tot-C;Serum_Ala/Tyr;Ala/Tyr;Serum_Ala/Tyr;Ala/Tyr;Serum_Ala/Tyr;Ala/Tyr;Serum_Phe/Tyr;Phe/Tyr;Serum_Ala/Tyr;Ala/Tyr;Serum_Phe/Tyr;Phe/Tyr;Tyrosine;Serum_Phe/Tyr;Phe/Tyr;Serum_Ala/Tyr;Ala/Tyr;Serum_Phe/Tyr;Phe/Tyr;Serum_Ala/Tyr;Ala/Tyr;Serum_Ala/Tyr;Ala/Tyr;Serum_Phe/Tyr;Phe/Tyr;Serum_Phe/Tyr;Phe/Tyr;Serum_Ala/Tyr;Ala/Tyr;Serum_Phe/Tyr;Phe/Tyr;Serum_Phe/Tyr;Phe/Tyr;Tyrosine;Glycoprotein_acetyls__mainly_a1Lacid_glycoprotein;Serum_Gp/Tot-C;Gp/Tot-C;Serum_Ala/Tyr;Ala/Tyr;Serum_Ala/Tyr;Ala/Tyr;Serum_Phe/Tyr;Phe/Tyr;Serum_Phe/Tyr;Phe/Tyr;Serum_Ala/Tyr;Ala/Tyr;Serum_Phe/Tyr;Phe/Tyr;Serum_Phe/Tyr;Phe/Tyr;Serum_Phe/Tyr;Phe/Tyr;Serum_Phe/Tyr;Phe/Tyr;Serum_Phe/Tyr;Phe/Tyr;Tyrosine;Serum_His/Tyr;His/Tyr;Serum_Phe/Tyr;Phe/Tyr;Serum_Ala/Tyr;Ala/Tyr;Serum_Phe/Tyr;Phe/Tyr;Serum_Phe/Tyr;Phe/Tyr;Serum_Gp/Tot-C;Gp/Tot-C;Glycoprotein_acetyls__mainly_a1Lacid_glycoprotein;Serum_Phe/Tyr;Phe/Tyr;Glycoprotein_acetyls__mainly_a1Lacid_glycoprotein;Glycoprotein_acetyls__mainly_a1Lacid_glycoprotein;Serum_Ala/Tyr;Ala/Tyr;Serum_Phe/Tyr;Phe/Tyr;Serum_Phe/Tyr;Phe/Tyr;Serum_Phe/Tyr;Phe/Tyr;3Lhydroxybutyrate;Tyrosine;Serum_Phe/Tyr;Phe/Tyr;Serum_Phe/Tyr;Phe/Tyr;Tyrosine;Tyrosine;Serum_Ala/Tyr;Ala/Tyr;Serum_Ala/Tyr;Ala/Tyr;Serum_Ala/Tyr;Ala/Tyr;Serum_Phe/Tyr;Phe/Tyr;Serum_Ala/Tyr;Ala/Tyr;Serum_Ala/Tyr;Ala/Tyr;Serum_Ala/Tyr;Ala/Tyr;Glycoprotein_acetyls__mainly_a1Lacid_glycoprotein;Serum_Ala/Tyr;Ala/Tyr;Serum_Ala/Tyr;Ala/Tyr;Glycoprotein_acetyls__mainly_a1Lacid_glycoprotein;Serum_Ala/Tyr;Ala/Tyr;Serum_Phe/Tyr;Phe/Tyr;Serum_Tyr/Val;Tyr/Val;Serum_Ala/Tyr;Ala/Tyr;Serum_Phe/Tyr;Phe/Tyr;Serum_Ala/Tyr;Ala/Tyr;Serum_Phe/Tyr;Phe/Tyr;Tyrosine;Serum_Gp/Tot-C;Gp/Tot-C;Serum_Phe/Tyr;Phe/Tyr;Serum_Phe/Tyr;Phe/Tyr;Serum_Phe/Tyr;Phe/Tyr;Glycoprotein_acetyls__mainly_a1Lacid_glycoprotein;Serum_Ala/Tyr;Ala/Tyr;Serum_Phe/Tyr;Serum_Phe/Tyr;Serum_Phe/Tyr;Phe/Tyr;Serum_Phe/Tyr;Phe/Tyr;Tyrosine;Glycoprotein_acetyls__mainly_a1Lacid_glycoprotein;Glycoprotein_acetyls__mainly_a1Lacid_glycoprotein;Serum_Phe/Tyr;Phe/Tyr;Serum_Ala/Tyr;Ala/Tyr;Tyrosine;3Lhydroxybutyrate;Serum_Phe/Tyr;Phe/Tyr;Glycoprotein_acetyls__mainly_a1Lacid_glycoprotein;Serum_Ala/Tyr;Ala/Tyr;Tyrosine;Serum_Tyr/Val;Tyr/Val;Tyrosine;Serum_Phe/Tyr;Phe/Tyr;Tyrosine;Tyrosine;Serum_Gp;Gp;Serum_Ala/Tyr;Ala/Tyr;Serum_Tyr/Val;Serum_Ala/Tyr;Ala/Tyr;Serum_Ala/Tyr;Ala/Tyr;Serum_Phe/Tyr;Phe/Tyr;Tyrosine;Serum_Ala/Tyr;Ala/Tyr;Serum_Ala/Tyr;Ala/Tyr;Serum_Ala/Tyr;Ala/Tyr;Serum_Ala/Tyr;Ala/Tyr;Serum_Gp/Tot-C;Gp/Tot-C;Glycoprotein_acetyls__mainly_a1Lacid_glycoprotein;Tyrosine;Glycoprotein_acetyls__mainly_a1Lacid_glycoprotein;3Lhydroxybutyrate;Tyrosine;Serum_Ala/Tyr;Ala/Tyr;Tyrosine;Glycoprotein_acetyls__mainly_a1Lacid_glycoprotein;Serum_Gp/Tot-C;Serum_Phe/Tyr;Phe/Tyr;3Lhydroxybutyrate;Tyrosine;Tyrosine;Tyrosine;Glycoprotein_acetyls__mainly_a1Lacid_glycoprotein;Serum_Ala/Tyr;Ala/Tyr;Serum_Phe/Tyr;Glycoprotein_acetyls__mainly_a1Lacid_glycoprotein;Serum_Phe/Tyr;Phe/Tyr;3Lhydroxybutyrate;3Lhydroxybutyrate;3Lhydroxybutyrate;Serum_Phe/Tyr;Phe/Tyr;Serum_Ala/Tyr;Ala/Tyr;Glycoprotein_acetyls__mainly_a1Lacid_glycoprotein;Serum_Phe/Tyr;Phe/Tyr;3Lhydroxybutyrate;3Lhydroxybutyrate;Serum_Ala/Tyr;Ala/Tyr;Serum_Ala/Tyr;Ala/Tyr;Serum_Ala/Tyr;Ala/Tyr;Serum_Ala/Tyr;Ala/Tyr;Serum_Ala/Tyr;Ala/Tyr;Glycoprotein_acetyls__mainly_a1Lacid_glycoprotein;Tyrosine;Tyrosine;Serum_Gp;Glycoprotein_acetyls__mainly_a1Lacid_glycoprotein;Serum_Ala/Tyr;Ala/Tyr;Serum_Ala/Tyr;Ala/Tyr;Glycoprotein_acetyls__mainly_a1Lacid_glycoprotein;Serum_Phe/Tyr;Phe/Tyr;Serum_Phe/Tyr;Phe/Tyr;Glycoprotein_acetyls__mainly_a1Lacid_glycoprotein;Serum_Ala/Tyr;Ala/Tyr;Serum_Phe/Tyr;Phe/Tyr;Serum_Phe/Tyr;Phe/Tyr;Serum_Phe/Tyr;Phe/Tyr;3Lhydroxybutyrate;Serum_Phe/Tyr;Phe/Tyr;Tyrosine;Glycoprotein_acetyls__mainly_a1Lacid_glycoprotein;Serum_Ala/Tyr;Ala/Tyr;Tyrosine;Serum_Ala/Tyr;Ala/Tyr;Serum_Ala/Tyr;Ala/Tyr;Serum_Ala/Tyr;Ala/Tyr;Serum_Phe/Tyr;Phe/Tyr;Serum_Ala/Tyr;Ala/Tyr;Serum_Ala/Tyr;Ala/Tyr;Serum_Ala/Tyr;Ala/Tyr;Serum_Ala/Tyr;Ala/Tyr;Serum_Ala/Tyr;Ala/Tyr;Serum_Ala/Tyr;Ala/Tyr;Tyrosine;Glycoprotein_acetyls__mainly_a1Lacid_glycoprotein;Serum_Tyr/Val;Tyr/Val;Glycoprotein_acetyls__mainly_a1Lacid_glycoprotein;Serum_Ala/Tyr;Ala/Tyr;Glycoprotein_acetyls__mainly_a1Lacid_glycoprotein;Serum_Ala/Tyr;Ala/Tyr;Serum_Phe/Tyr;Phe/Tyr;Serum_Phe/Tyr;Phe/Tyr;Serum_Phe/Tyr;Phe/Tyr;Glycoprotein_acetyls__mainly_a1Lacid_glycoprotein;Serum_Phe/Tyr;Phe/Tyr;Serum_Phe/Tyr;Phe/Tyr;Serum_Phe/Tyr;Phe/Tyr;Serum_Ala/Tyr;Ala/Tyr;Tyrosine;Serum_Tyr/Val;Tyr/Val;Serum_Phe/Tyr;Phe/Tyr;Serum_Phe/Tyr;Phe/Tyr;3Lhydroxybutyrate;Tyrosine;Tyrosine;Serum_Phe/Tyr;Phe/Tyr;Glycoprotein_acetyls__mainly_a1Lacid_glycoprotein;Serum_Phe/Tyr;Phe/Tyr;Serum_Ala/Tyr;Ala/Tyr;Serum_Ala/Tyr;Ala/Tyr;Glycoprotein_acetyls__mainly_a1Lacid_glycoprotein;3Lhydroxybutyrate;Serum_Phe/Tyr;Phe/Tyr;Serum_Ala/Tyr;Ala/Tyr;Tyrosine;Serum_Phe/Tyr;Phe/Tyr;Serum_Ala/Tyr;Ala/Tyr;Serum_Phe/Tyr;Phe/Tyr;Serum_Phe/Tyr;Phe/Tyr;Serum_Phe/Tyr;Phe/Tyr;Glycoprotein_acetyls__mainly_a1Lacid_glycoprotein;Total_cholesterol_in_small_LDL;Glycoprotein_acetyls__mainly_a1Lacid_glycoprotein;Serum_Phe/Tyr;Phe/Tyr;3Lhydroxybutyrate;Serum_Ala/Tyr;Ala/Tyr;Serum_Ala/Tyr;Ala/Tyr;Glycoprotein_acetyls__mainly_a1Lacid_glycoprotein;Glycoprotein_acetyls__mainly_a1Lacid_glycoprotein;Serum_Phe/Tyr;Phe/Tyr;Serum_Phe/Tyr;Phe/Tyr;Serum_Phe/Tyr;Phe/Tyr;Glycoprotein_acetyls__mainly_a1Lacid_glycoprotein;Tyrosine;Serum_Gp/Tot-C;Gp/Tot-C;3Lhydroxybutyrate;Serum_Ala/Tyr;Ala/Tyr;Serum_Phe/Tyr;Phe/Tyr;Serum_Phe/Tyr;Serum_Ala/Tyr;Ala/Tyr;Serum_Ala/Tyr;Ala/Tyr;Serum_Phe/Tyr;Phe/Tyr;Serum_Phe/Tyr;Phe/Tyr;Tyrosine;Glycoprotein_acetyls__mainly_a1Lacid_glycoprotein;3Lhydroxybutyrate;Serum_Ala/Tyr;Ala/Tyr;Serum_Phe/Tyr;Phe/Tyr;Serum_Ala/Tyr;Ala/Tyr;Tyrosine;Serum_Phe/Tyr;Phe/Tyr;Serum_Phe/Tyr;Phe/Tyr;Tyrosine;3Lhydroxybutyrate;Serum_Phe/Tyr;Phe/Tyr;Serum_Phe/Tyr;Phe/Tyr;Serum_Ala/Tyr;Ala/Tyr;Serum_Phe/Tyr;Phe/Tyr;Tyrosine;Serum_Ala/Tyr;Serum_Ala/Tyr;Serum_Ala/Tyr;Ala/Tyr;Serum_Ala/Tyr;Ala/Tyr;Serum_Ala/Tyr;Ala/Tyr;Tyrosine;Tyrosine;Serum_Phe/Tyr;Phe/Tyr;Serum_Ala/Tyr;Ala/Tyr;Serum_Ala/Tyr;Serum_Ala/Tyr;Ala/Tyr;Glycoprotein_acetyls__mainly_a1Lacid_glycoprotein;Serum_Phe/Tyr;Phe/Tyr;Serum_Ala/Tyr;Serum_Gp/Tot-C;Gp/Tot-C;Tyrosine;3Lhydroxybutyrate;Serum_Ala/Tyr;Ala/Tyr;Glycoprotein_acetyls__mainly_a1Lacid_glycoprotein;Glycoprotein_acetyls__mainly_a1Lacid_glycoprotein;Serum_Phe/Tyr;Phe/Tyr;Glycoprotein_acetyls__mainly_a1Lacid_glycoprotein;Serum_Phe/Tyr;Phe/Tyr;Glycoprotein_acetyls__mainly_a1Lacid_glycoprotein;3Lhydroxybutyrate;Serum_Tyr/Val;Tyr/Val;Serum_Phe/Tyr;Phe/Tyr;Tyrosine;Tyrosine;Glycoprotein_acetyls__mainly_a1Lacid_glycoprotein;Serum_Phe/Tyr;Phe/Tyr;Glycoprotein_acetyls__mainly_a1Lacid_glycoprotein;3Lhydroxybutyrate;Serum_Phe/Tyr;Phe/Tyr;Serum_Phe/Tyr;Phe/Tyr;3Lhydroxybutyrate;3Lhydroxybutyrate;Serum_Ala/Tyr;Ala/Tyr;Serum_Phe/Tyr;Phe/Tyr;Tyrosine;Serum_Phe/Tyr;Phe/Tyr;3Lhydroxybutyrate;Serum_Ala/Tyr;Ala/Tyr;Serum_Phe/Tyr;Phe/Tyr;Glycoprotein_acetyls__mainly_a1Lacid_glycoprotein;Serum_Ala/Tyr;Ala/Tyr;Glycoprotein_acetyls__mainly_a1Lacid_glycoprotein;Serum_Ala/Tyr;Ala/Tyr;Serum_Phe/Tyr;Phe/Tyr;Tyrosine;Serum_Ala/Tyr;Ala/Tyr;Serum_Phe/Tyr;Phe/Tyr;Tyrosine;Tyrosine;Tyrosine;Serum_Phe/Tyr;Phe/Tyr;Serum_Ala/Tyr;Tyrosine;3Lhydroxybutyrate;Serum_Phe/Tyr;Phe/Tyr;Serum_Ala/Tyr;Ala/Tyr;3Lhydroxybutyrate;Serum_Ala/Tyr;Serum_Gp/Tot-C;Gp/Tot-C;Serum_Phe/Tyr;Serum_Gp/Tot-C;Gp/Tot-C;3Lhydroxybutyrate;Tyrosine;Serum_Ala/Tyr;Ala/Tyr;Glycoprotein_acetyls__mainly_a1Lacid_glycoprotein;Tyrosine;Serum_Phe/Tyr;Phe/Tyr;Serum_Ala/Tyr;Serum_Ala/Tyr;Ala/Tyr;Glycoprotein_acetyls__mainly_a1Lacid_glycoprotein;Serum_Ala/Tyr;Ala/Tyr;Serum_Phe/Tyr;Phe/Tyr;Glycoprotein_acetyls__mainly_a1Lacid_glycoprotein;Glycoprotein_acetyls__mainly_a1Lacid_glycoprotein;Tyrosine;Serum_Tyr/Val;Tyr/Val;Glycoprotein_acetyls__mainly_a1Lacid_glycoprotein;3Lhydroxybutyrate;Serum_Gp/Tot-C;Gp/Tot-C;Tyrosine;Serum_Ala/Tyr;Ala/Tyr;Serum_Ala/Tyr;Ala/Tyr;Tyrosine;Serum_Tyr/Val;Tyr/Val;Glycoprotein_acetyls__mainly_a1Lacid_glycoprotein;Tyrosine;Glycoprotein_acetyls__mainly_a1Lacid_glycoprotein;Glycoprotein_acetyls__mainly_a1Lacid_glycoprotein;Serum_Phe/Tyr;Phe/Tyr;Serum_Gln/Tyr;Gln/Tyr;Serum_Tyr/Val;Tyr/Val;Serum_Ala/Tyr;Ala/Tyr;Serum_Ala/Tyr;Ala/Tyr;Serum_Ala/Tyr;Ala/Tyr;Serum_Ala/Tyr;Ala/Tyr;Serum_Ala/Tyr;Ala/Tyr;Tyrosine;Tyrosine;Glycoprotein_acetyls__mainly_a1Lacid_glycoprotein;Glycoprotein_acetyls__mainly_a1Lacid_glycoprotein;Serum_Ala/Tyr;Ala/Tyr;Serum_Gp/Tot-C;Serum_Ala/Tyr;Ala/Tyr;Serum_Ala/Tyr;Ala/Tyr;Serum_Gp/Tot-C;Gp/Tot-C;Tyrosine;Serum_Tyr/Val;Tyr/Val;Serum_Tyr/Val;Tyr/Val;Serum_Gp/Tot-C;Gp/Tot-C;Tyrosine;Serum_Ala/Tyr;Ala/Tyr;Serum_Phe/Tyr;Phe/Tyr;Serum_Ala/Tyr;Ala/Tyr;Serum_Ala/Tyr;Ala/Tyr;Serum_Phe/Tyr;Phe/Tyr;Glycoprotein_acetyls__mainly_a1Lacid_glycoprotein;Serum_Ala/Tyr;Ala/Tyr;Serum_Ala/Tyr;Ala/Tyr;Serum_Phe/Tyr;Phe/Tyr;Serum_Gp/Tot-C;Gp/Tot-C;Serum_Ala/Tyr;Ala/Tyr;Glycoprotein_acetyls__mainly_a1Lacid_glycoprotein;Serum_Phe/Tyr;Phe/Tyr;Serum_Tyr/Val;Serum_Tyr/Val;Tyr/Val;Tyrosine;Tyrosine;Serum_Ala/Tyr;Ala/Tyr;Serum_Tyr/Val;Tyr/Val;Serum_Gp/Tot-C;Serum_Phe/Tyr;Phe/Tyr;Serum_Phe/Tyr;Phe/Tyr;Serum_Tyr/Val;Tyr/Val;Serum_Ala/Tyr;Ala/Tyr;Serum_Gp/Tot-C;Gp/Tot-C;Serum_Phe/Tyr;Phe/Tyr;Serum_Gp/Tot-C;Gp/Tot-C;Tyrosine;3Lhydroxybutyrate;Serum_Ala/Tyr;Ala/Tyr;Serum_Tyr/Val;Tyr/Val;Serum_Phe/Tyr;Phe/Tyr;Serum_Phe/Tyr;Phe/Tyr;3Lhydroxybutyrate;3Lhydroxybutyrate;Serum_Ala/Tyr;Serum_Phe/Tyr;Phe/Tyr;Glycoprotein_acetyls__mainly_a1Lacid_glycoprotein;Serum_Phe/Tyr;Phe/Tyr;Serum_Ala/Tyr;Serum_Ala/Tyr;Ala/Tyr;Serum_Ala/Tyr;Ala/Tyr;Serum_Tyr/Val;Tyr/Val;Serum_Ala/Tyr;Ala/Tyr;Serum_Ala/Tyr;Ala/Tyr;Serum_Ala/Tyr;Ala/Tyr;Serum_Phe/Tyr;Phe/Tyr;Serum_Ala/Tyr;Ala/Tyr;Serum_Tyr/Val;Tyr/Val;Serum_Ala/Tyr;Ala/Tyr;Serum_Phe/Tyr;Phe/Tyr;Serum_Tyr/Val;Tyr/Val;Serum_Phe/Tyr;Phe/Tyr;Serum_Phe/Tyr;Phe/Tyr;Serum_Tyr;Tyr;Tyrosine;Serum_Tyr/Val;Tyr/Val;Serum_Tyr/Val;Tyr/Val;3Lhydroxybutyrate;Serum_Phe/Tyr;Phe/Tyr;Serum_Phe/Tyr;Phe/Tyr;Serum_Ala/Tyr;Ala/Tyr;Serum_Ala/Tyr;Ala/Tyr;Serum_Ala/Tyr;Ala/Tyr;Serum_Tyr/Val;Tyr/Val;Tyrosine;Serum_Phe/Tyr;Phe/Tyr;Tyrosine;Tyrosine;Serum_Ala/Tyr;Ala/Tyr;3Lhydroxybutyrate;Serum_Ala/Tyr;Serum_Phe/Tyr;Phe/Tyr;Serum_Ala/Tyr;Tyrosine;Serum_Phe/Tyr;Phe/Tyr;Serum_Ala/Tyr;Ala/Tyr;Glycoprotein_acetyls__mainly_a1Lacid_glycoprotein;Serum_Tyr/Val;Tyr/Val;Glycoprotein_acetyls__mainly_a1Lacid_glycoprotein;3Lhydroxybutyrate;Serum_Tyr/Val;Tyr/Val;Serum_Ala/Tyr;Serum_Ala/Tyr;Ala/Tyr;Serum_Ala/Tyr;Ala/Tyr;Serum_Phe/Tyr;Phe/Tyr;Serum_Phe/Tyr;Phe/Tyr;Glycoprotein_acetyls__mainly_a1Lacid_glycoprotein;Serum_Tyr/Val;Tyr/Val;Serum_Phe/Tyr;Phe/Tyr;3Lhydroxybutyrate;Glycoprotein_acetyls__mainly_a1Lacid_glycoprotein;Glycoprotein_acetyls__mainly_a1Lacid_glycoprotein;Serum_Tyr/Val;Tyr/Val;3Lhydroxybutyrate;Serum_Phe/Tyr;Tyrosine;Glycoprotein_acetyls__mainly_a1Lacid_glycoprotein;Serum_Phe/Tyr;Phe/Tyr;Serum_Tyr/Val;Tyr/Val;Tyrosine;Serum_Gp/Tot-C;Gp/Tot-C;Serum_Phe/Tyr;Phe/Tyr;Tyrosine;Serum_Ala/Tyr;Ala/Tyr;3Lhydroxybutyrate;Serum_Phe/Tyr;Phe/Tyr;Serum_Ala/Tyr;Ala/Tyr;Serum_Phe/Tyr;Phe/Tyr;Serum_Tyr/Val;Serum_Phe/Tyr;Phe/Tyr;Serum_Tyr/Val;Serum_Tyr/Val;Serum_Phe/Tyr;Tyrosine;Serum_Phe/Tyr;Serum_Gp/Tot-C;Gp/Tot-C;Serum_Gp/Tot-C;Gp/Tot-C;Total_cholesterol_in_small_LDL;Tyrosine;Glycoprotein_acetyls__mainly_a1Lacid_glycoprotein;Serum_Gp/Tot-C;Serum_Tyr/Val;Tyr/Val;Tyrosine;Serum_Gp/Tot-C;Gp/Tot-C;Tyrosine;Tyrosine;Glycoprotein_acetyls__mainly_a1Lacid_glycoprotein;Glycoprotein_acetyls__mainly_a1Lacid_glycoprotein;Tyrosine;Glycoprotein_acetyls__mainly_a1Lacid_glycoprotein;Serum_Ala/Tyr;Ala/Tyr;Glycoprotein_acetyls__mainly_a1Lacid_glycoprotein;Serum_Ala/Tyr;Ala/Tyr;Serum_Ala/Tyr;Ala/Tyr;Serum_Phe/Tyr;Phe/Tyr;Tyrosine;Tyrosine;Tyrosine;Serum_Phe/Tyr;Phe/Tyr;Serum_Tyr/Val;Tyr/Val;Serum_Gp/Tot-C;Gp/Tot-C;Tyrosine;Serum_Tyr/Val;Tyr/Val;Serum_Gp/Tot-C;Serum_Phe/Tyr;Phe/Tyr;Serum_Ala/Tyr;Ala/Tyr;Serum_Ala/Tyr;Ala/Tyr;Serum_Ala/Tyr;Ala/Tyr;Serum_Ala/Tyr;Ala/Tyr;Glycoprotein_acetyls__mainly_a1Lacid_glycoprotein;Serum_Gp/Tot-C;Gp/Tot-C;Glycoprotein_acetyls__mainly_a1Lacid_glycoprotein;Serum_Ala/Tyr;Ala/Tyr;Serum_Gp/Tot-C;Gp/Tot-C;Serum_Phe/Tyr;Phe/Tyr;Glycoprotein_acetyls__mainly_a1Lacid_glycoprotein;Serum_Phe/Tyr;Phe/Tyr;	16:71987875;16:71987875;16:71987875;16:71990156;16:71990156;16:71990156;16:71992072;16:71992072;16:71992072;16:71994451;16:71994451;16:71994451;16:71995946;16:71995946;16:71995946;16:71995999;16:71995999;16:71995999;16:71996067;16:71996067;16:71996067;16:71996291;16:71996291;16:71996291;16:71996291;16:71996291;16:71996498;16:71996498;16:71996498;16:71996715;16:71996715;16:71996715;16:71997675;16:71997675;16:71997675;16:71997789;16:71997789;16:71997789;16:71997789;16:71997789;16:71997862;16:71997862;16:71997862;16:71997862;16:71998016;16:71998016;16:71998016;16:71998016;16:71999421;16:71999421;16:71999421;16:71999589;16:71999589;16:71999589;16:72000195;16:72000195;16:72000195;16:72000195;16:72000195;16:72001110;16:72001110;16:72001110;16:72001110;16:72001110;16:72001629;16:72001629;16:72001629;16:72001971;16:72001971;16:72001971;16:72001971;16:72001971;16:72002105;16:72002105;16:72002105;16:72002105;16:72002105;16:72002563;16:72002563;16:72002563;16:72003732;16:72003732;16:72003732;16:72003952;16:72003952;16:72003952;16:72004513;16:72004513;16:72004513;16:72006882;16:72006882;16:72006882;16:72006882;16:72006882;16:72008225;16:72008225;16:72008225;16:72008225;16:72008225;16:72014687;16:72014687;16:72014687;16:72014687;16:72014687;16:72018417;16:72018417;16:72018417;16:72018417;16:72018417;16:72018771;16:72018771;16:72018771;16:72018771;16:72018771;16:72022156;16:72022156;16:72022156;16:72024490;16:72024490;16:72024490;16:72027319;16:72027319;16:72027319;16:72028930;16:72028930;16:72028930;16:72028930;16:72028930;16:72029008;16:72029008;16:72029008;16:72030439;16:72030439;16:72031860;16:72031860;16:72042635;16:72042635;16:72042635;16:72050480;16:72050480;16:72052348;16:72052348;16:72052348;16:72052348;16:72052348;16:72074340;16:72074340;16:72074340;16:72075593;16:72075593;16:72075593;16:72078989;16:72078989;16:72078989;16:72079127;16:72079127;16:72088964;16:72088964;16:72096227;16:72096227;16:72096227;16:72097827;16:72097827;16:72097827;16:72101525;16:72101525;16:72101525;16:72101525;16:72101525;16:72108093;16:72108093;16:72108093;16:72108093;16:72108093;16:72114038;16:72114038;16:72114038;16:72126318;16:72130815;16:72130815;16:72137227;16:72137227;16:72137561;16:72138112;16:72138112;16:72139184;16:72139184;16:72140553;16:72140553;16:72140553;16:72148419;16:72148419;16:72148419;16:72154206;16:72154206;16:72154206;16:72158477;16:72158477;16:72158477;16:72169076;16:72169076;16:72169076;16:72169536;16:72169536;16:72169536;16:72172266;16:72172266;16:72172266;16:72175927;16:72175927;16:72175927;16:72179568;16:72179568;16:72179699;16:72179699;16:72179699;16:72180955;16:72180955;16:72180955;16:72189604;16:72189604;16:72189604;16:72190805;16:72190805;16:72190805;16:72191052;16:72191052;16:72191052;16:72193522;16:72193522;16:72193522;16:72206840;16:72206840;16:72206840;16:72207420;16:72207420;16:72207420;16:72207520;16:72207520;16:72207520;16:72207843;16:72207843;16:72207843;16:72211652;16:72211652;16:72211652;16:72211938;16:72211938;16:72211938;16:72213316;16:72213316;16:72213316;16:72213494;16:72213494;16:72213494;16:72217613;16:72217613;16:72217613;16:72217681;16:72217681;16:72217681;16:72221464;16:72221464;16:72221464;16:72221984;16:72221984;16:72221984;16:72225574;16:72225574;16:72225574;16:72235076;16:72235076;16:72235076;16:72235135;16:72235135;16:72235135;16:72252104;16:72252104;16:72252104;16:72252544;16:72252544;16:72252544;16:72256152;16:72256152;16:72256152;16:72256156;16:72256156;16:72256156;16:72256894;16:72256894;16:72256894;16:72256903;16:72256903;16:72256903;16:72256903;16:72256903;16:72256911;16:72256911;16:72256911;	rs34235351;rs34235351;rs34235351;rs12919947;rs12919947;rs12919947;rs12930036;rs12930036;rs12930036;rs12926408;rs12926408;rs12926408;rs12149869;rs12149869;rs12149869;rs35088893;rs35088893;rs35088893;rs12149877;rs12149877;rs12149877;rs16973520;rs16973520;rs16973520;rs16973520;rs16973520;rs8047643;rs8047643;rs8047643;rs6499553;rs6499553;rs6499553;rs8053861;rs8053861;rs8053861;rs8053891;rs8053891;rs8053891;rs8053891;rs8053891;rs28714527;rs28714527;rs28714527;rs28714527;rs34499871;rs34499871;rs34499871;rs34499871;rs34793109;rs34793109;rs34793109;rs12708921;rs12708921;rs12708921;rs9925462;rs9925462;rs9925462;rs9925462;rs9925462;rs9928413;rs9928413;rs9928413;rs9928413;rs9928413;rs12708922;rs12708922;rs12708922;rs9930930;rs9930930;rs9930930;rs9930930;rs9930930;rs35800852;rs35800852;rs35800852;rs35800852;rs35800852;rs8053217;rs8053217;rs8053217;rs28629271;rs28629271;rs28629271;rs35259348;rs35259348;rs35259348;rs1808439;rs1808439;rs1808439;rs8055242;rs8055242;rs8055242;rs8055242;rs8055242;rs34972708;rs34972708;rs34972708;rs34972708;rs34972708;rs12921355;rs12921355;rs12921355;rs12921355;rs12921355;rs10492825;rs10492825;rs10492825;rs10492825;rs10492825;rs10492824;rs10492824;rs10492824;rs10492824;rs10492824;rs35338546;rs35338546;rs35338546;rs12444854;rs12444854;rs12444854;rs141893694;rs141893694;rs141893694;rs11645540;rs11645540;rs11645540;rs11645540;rs11645540;rs11645582;rs11645582;rs11645582;rs7202724;rs7202724;rs1035559;rs1035559;rs34270657;rs34270657;rs34270657;rs11864453;rs11864453;rs11648003;rs11648003;rs11648003;rs11648003;rs11648003;rs12933886;rs12933886;rs12933886;rs12924886;rs12924886;rs12924886;rs35283911;rs35283911;rs35283911;rs7197453;rs7197453;rs8062041;rs8062041;rs34682685;rs34682685;rs34682685;rs3794695;rs3794695;rs3794695;rs34042070;rs34042070;rs34042070;rs34042070;rs34042070;rs2000999;rs2000999;rs2000999;rs2000999;rs2000999;rs145017015;rs145017015;rs145017015;rs34306814;rs1050362;rs1050362;rs12708928;rs12708928;rs2240243;rs12325142;rs12325142;rs2074626;rs2074626;rs2287997;rs2287997;rs2287997;rs12445401;rs12445401;rs12445401;rs11334888;rs11334888;rs11334888;rs34139543;rs34139543;rs34139543;rs3852783;rs3852783;rs3852783;rs113936792;rs113936792;rs113936792;rs59049640;rs59049640;rs59049640;rs71386950;rs71386950;rs71386950;rs56960650;rs56960650;rs144616664;rs144616664;rs144616664;rs4788612;rs4788612;rs4788612;rs12933482;rs12933482;rs12933482;rs36125653;rs36125653;rs36125653;rs9652628;rs9652628;rs9652628;rs71386951;rs71386951;rs71386951;rs35079155;rs35079155;rs35079155;rs12925943;rs12925943;rs12925943;rs12926119;rs12926119;rs12926119;rs12927014;rs12927014;rs12927014;rs12920842;rs12920842;rs12920842;rs12921278;rs12921278;rs12921278;rs12926250;rs12926250;rs12926250;rs35524855;rs35524855;rs35524855;rs36061252;rs36061252;rs36061252;rs35930480;rs35930480;rs35930480;rs17604662;rs17604662;rs17604662;rs17604676;rs17604676;rs17604676;rs12928056;rs12928056;rs12928056;rs7203307;rs7203307;rs7203307;rs12929993;rs12929993;rs12929993;rs16970719;rs16970719;rs16970719;rs35223533;rs35223533;rs35223533;rs9927157;rs9927157;rs9927157;rs9927158;rs9927158;rs9927158;rs12934523;rs12934523;rs12934523;rs12934528;rs12934528;rs12934528;rs12934528;rs12934528;rs12933376;rs12933376;rs12933376;	cholesterol;LDL_C;triglyc;cholesterol;LDL_C;triglyc;cholesterol;LDL_C;triglyc;cholesterol;LDL_C;triglyc;cholesterol;LDL_C;triglyc;cholesterol;LDL_C;triglyc;cholesterol;LDL_C;triglyc;cholesterol;LDL;LDL_C;TC;triglyc;cholesterol;LDL_C;triglyc;cholesterol;LDL_C;triglyc;cholesterol;LDL_C;triglyc;cholesterol;LDL;LDL_C;TC;triglyc;cholesterol;LDL;LDL_C;triglyc;cholesterol;LDL;LDL_C;triglyc;cholesterol;LDL_C;triglyc;cholesterol;LDL_C;triglyc;cholesterol;LDL;LDL_C;TC;triglyc;cholesterol;LDL;LDL_C;TC;triglyc;cholesterol;LDL_C;triglyc;cholesterol;LDL;LDL_C;TC;triglyc;cholesterol;LDL;LDL_C;TC;triglyc;cholesterol;LDL_C;triglyc;cholesterol;LDL_C;triglyc;cholesterol;LDL_C;triglyc;cholesterol;LDL_C;triglyc;cholesterol;LDL;LDL_C;TC;triglyc;cholesterol;LDL;LDL_C;TC;triglyc;cholesterol;LDL;LDL_C;TC;triglyc;cholesterol;LDL;LDL_C;TC;triglyc;cholesterol;LDL;LDL_C;TC;triglyc;cholesterol;LDL_C;triglyc;cholesterol;LDL_C;triglyc;cholesterol;LDL_C;triglyc;cholesterol;LDL;LDL_C;TC;triglyc;cholesterol;LDL_C;triglyc;cholesterol;LDL_C;LDL;TC;cholesterol;LDL_C;triglyc;LDL;TC;cholesterol;LDL;LDL_C;TC;triglyc;cholesterol;LDL_C;triglyc;cholesterol;LDL_C;triglyc;cholesterol;LDL_C;triglyc;LDL;TC;LDL;TC;cholesterol;LDL_C;triglyc;cholesterol;LDL_C;triglyc;cholesterol;LDL;LDL_C;TC;triglyc;cholesterol;LDL;LDL_C;TC;triglyc;cholesterol;LDL_C;triglyc;cholesterol;LDL;TC;LDL;TC;TC;LDL;TC;LDL;TC;cholesterol;LDL_C;triglyc;cholesterol;LDL_C;triglyc;cholesterol;LDL_C;triglyc;cholesterol;LDL_C;triglyc;cholesterol;LDL_C;triglyc;cholesterol;LDL_C;triglyc;cholesterol;LDL_C;triglyc;cholesterol;LDL_C;triglyc;cholesterol;LDL_C;cholesterol;LDL_C;triglyc;cholesterol;LDL_C;triglyc;cholesterol;LDL_C;triglyc;cholesterol;LDL_C;triglyc;cholesterol;LDL_C;triglyc;cholesterol;LDL_C;triglyc;cholesterol;LDL_C;triglyc;cholesterol;LDL_C;triglyc;cholesterol;LDL_C;triglyc;cholesterol;LDL_C;triglyc;cholesterol;LDL_C;triglyc;cholesterol;LDL_C;triglyc;cholesterol;LDL_C;triglyc;cholesterol;LDL_C;triglyc;cholesterol;LDL_C;triglyc;cholesterol;LDL_C;triglyc;cholesterol;LDL_C;triglyc;cholesterol;LDL_C;triglyc;cholesterol;LDL_C;triglyc;cholesterol;LDL_C;TC;cholesterol;LDL_C;triglyc;cholesterol;LDL_C;triglyc;cholesterol;LDL_C;triglyc;cholesterol;LDL_C;triglyc;cholesterol;LDL_C;triglyc;cholesterol;LDL_C;triglyc;cholesterol;LDL;LDL_C;TC;triglyc;cholesterol;LDL_C;triglyc;	UKBB;UKBB;UKBB;UKBB;UKBB;UKBB;UKBB;UKBB;UKBB;UKBB;UKBB;UKBB;UKBB;UKBB;UKBB;UKBB;UKBB;UKBB;UKBB;UKBB;UKBB;UKBB;Willer_et_al_2013;UKBB;Willer_et_al_2013;UKBB;UKBB;UKBB;UKBB;UKBB;UKBB;UKBB;UKBB;UKBB;UKBB;UKBB;Willer_et_al_2013;UKBB;Willer_et_al_2013;UKBB;UKBB;Willer_et_al_2013;UKBB;UKBB;UKBB;Willer_et_al_2013;UKBB;UKBB;UKBB;UKBB;UKBB;UKBB;UKBB;UKBB;UKBB;Willer_et_al_2013;UKBB;Willer_et_al_2013;UKBB;UKBB;Willer_et_al_2013;UKBB;Willer_et_al_2013;UKBB;UKBB;UKBB;UKBB;UKBB;Willer_et_al_2013;UKBB;Willer_et_al_2013;UKBB;UKBB;Willer_et_al_2013;UKBB;Willer_et_al_2013;UKBB;UKBB;UKBB;UKBB;UKBB;UKBB;UKBB;UKBB;UKBB;UKBB;UKBB;UKBB;UKBB;UKBB;Willer_et_al_2013;UKBB;Willer_et_al_2013;UKBB;UKBB;Willer_et_al_2013;UKBB;Willer_et_al_2013;UKBB;UKBB;Willer_et_al_2013;UKBB;Willer_et_al_2013;UKBB;UKBB;Willer_et_al_2013;UKBB;Willer_et_al_2013;UKBB;UKBB;Willer_et_al_2013;UKBB;Willer_et_al_2013;UKBB;UKBB;UKBB;UKBB;UKBB;UKBB;UKBB;UKBB;UKBB;UKBB;UKBB;Willer_et_al_2013;UKBB;Willer_et_al_2013;UKBB;UKBB;UKBB;UKBB;UKBB;UKBB;Willer_et_al_2013;Willer_et_al_2013;UKBB;UKBB;UKBB;Willer_et_al_2013;Willer_et_al_2013;UKBB;Willer_et_al_2013;UKBB;Willer_et_al_2013;UKBB;UKBB;UKBB;UKBB;UKBB;UKBB;UKBB;UKBB;UKBB;UKBB;Willer_et_al_2013;Willer_et_al_2013;Willer_et_al_2013;Willer_et_al_2013;UKBB;UKBB;UKBB;UKBB;UKBB;UKBB;UKBB;Willer_et_al_2013;UKBB;Willer_et_al_2013;UKBB;UKBB;Willer_et_al_2013;UKBB;Willer_et_al_2013;UKBB;UKBB;UKBB;UKBB;UKBB;Willer_et_al_2013;Willer_et_al_2013;Willer_et_al_2013;Willer_et_al_2013;Willer_et_al_2013;Willer_et_al_2013;Willer_et_al_2013;Willer_et_al_2013;Willer_et_al_2013;UKBB;UKBB;UKBB;UKBB;UKBB;UKBB;UKBB;UKBB;UKBB;UKBB;UKBB;UKBB;UKBB;UKBB;UKBB;UKBB;UKBB;UKBB;UKBB;UKBB;UKBB;UKBB;UKBB;UKBB;UKBB;UKBB;UKBB;UKBB;UKBB;UKBB;UKBB;UKBB;UKBB;UKBB;UKBB;UKBB;UKBB;UKBB;UKBB;UKBB;UKBB;UKBB;UKBB;UKBB;UKBB;UKBB;UKBB;UKBB;UKBB;UKBB;UKBB;UKBB;UKBB;UKBB;UKBB;UKBB;UKBB;UKBB;UKBB;UKBB;UKBB;UKBB;UKBB;UKBB;UKBB;UKBB;UKBB;UKBB;UKBB;UKBB;UKBB;UKBB;UKBB;UKBB;UKBB;UKBB;UKBB;UKBB;UKBB;UKBB;UKBB;UKBB;UKBB;UKBB;UKBB;Willer_et_al_2013;UKBB;UKBB;UKBB;UKBB;UKBB;UKBB;UKBB;UKBB;UKBB;UKBB;UKBB;UKBB;UKBB;UKBB;UKBB;UKBB;UKBB;UKBB;UKBB;Willer_et_al_2013;UKBB;Willer_et_al_2013;UKBB;UKBB;UKBB;UKBB;	16:72108093	rs2000999	72045758;72045758;72054562;72054562;72054562;71609856;72024339;71682830;71603912;71607384;72055088;71800384;71773284;71780485;71768500;71799347;72108093;71660310;71784000;71668634;71674882;71780599;72153125;71808235;72162966;72198642;71956596;72184566;71951094;71983772;71697752;71773190;71956597;71682796;71890489;72048632;72205021;72048332;72055088;71607358;71886530;71988106;71628046;71639418;71628046;72108093;72108093;72108093;72143414;71826025;72009676;72027611;72009676;72143414;72009676;71826025;72143414;72027611;72108093;72251074;71914194;72108093;72251074;72027611;71626246;71826025;72251074;71626246;71914194;72032231;71914194;71626246;72032231;72164945;72032231;72164945;71881640;72164945;71956535;71956535;71881640;72251074;71881640;71956535;72184629;72558836;71955085;72119422;72184629;72009676;72558836;71847305;72141640;72228506;71609766;71609766;	rs77303550;rs77303550;rs5471;rs5471;rs5471;rs78302875;rs116992380;rs61733124;rs172650;rs2432520;-;rs12930206;rs3838874;rs2270832;rs2278031;rs12149092;rs2000999;rs4788821;rs2270829;-;rs2303225;rs2270831;rs4788459;rs10083757;rs34832584;rs3852785;rs2335708;rs35370634;rs7350856;rs1035543;rs1035545;rs904763;rs2335707;rs61733125;rs2291947;rs8062895;rs71391445;rs3764310;-;-;rs7184486;rs9921412;rs117866491;rs9746832;rs117866491;rs2000999;rs2000999;rs2000999;rs17666927;rs76095103;rs12931964;rs17664900;rs12931964;rs17666927;rs12931964;rs76095103;rs17666927;rs17664900;rs2000999;rs12920967;rs117706747;rs2000999;rs12920967;rs17664900;rs71403855;rs76095103;rs12920967;rs71403855;rs117706747;rs16973585;rs117706747;rs71403855;rs16973585;rs79636708;rs16973585;rs79636708;rs76702063;rs79636708;rs62639219;rs62639219;rs76702063;rs12920967;rs76702063;rs62639219;rs217180;rs78475042;rs72801786;rs117783250;rs217180;rs12931964;rs78475042;rs117906172;rs11554765;rs3852789;rs62053077;rs62053077;	Low_density_lipoprotein_cholesterol_levels;Total_cholesterol_levels;HDL_cholesterol;LDL_cholesterol;Total_cholesterol_levels;Tyr;Tyr;Tyr;Tyr;Tyr;Pyruvate;Tyr;Tyr;Tyr;Tyr;Tyr;Glycoproteins;Tyr;Tyr;Tyr;Tyr;Tyr;Glycoproteins;Tyr;Glycoproteins;Glycoproteins;Tyr;Glycoproteins;Tyr;Tyr;Tyr;Tyr;Tyr;Tyr;Tyr;Glycoproteins;Glycoproteins;Glycoproteins;Ala;SM;Glycoproteins;Glycoproteins;Tyrosine;Tyrosine;Tyrosine;LDL_cholesterol;Apolipoprotein_B;Cholesterol;LDL_cholesterol;Cholesterol;LDL_cholesterol;LDL_cholesterol;Apolipoprotein_B;Cholesterol;Cholesterol;LDL_cholesterol;Apolipoprotein_B;Cholesterol;Triglycerides;LDL_cholesterol;LDL_cholesterol;Albumin;Apolipoprotein_B;Apolipoprotein_B;LDL_cholesterol;Apolipoprotein_B;Cholesterol;Cholesterol;Cholesterol;Apolipoprotein_B;Apolipoprotein_B;Apolipoprotein_B;LDL_cholesterol;LDL_cholesterol;Cholesterol;Apolipoprotein_B;LDL_cholesterol;Cholesterol;Apolipoprotein_B;LDL_cholesterol;Cholesterol;Triglycerides;Apolipoprotein_B;Cholesterol;Cholesterol;Cholesterol;Apolipoprotein_B;Cholesterol;LDL_cholesterol;Albumin;LDL_cholesterol;Cholesterol;Apolipoprotein_B;LDL_cholesterol;Estimated_glomerular_filtration_rate;Estimated_glomerular_filtration_rate;	Kanai_et_al.;Kanai_et_al.;Klarin_et_al.;Klarin_et_al.;Klarin_et_al.;Locke_et_al.;Locke_et_al.;Locke_et_al.;Locke_et_al.;Locke_et_al.;Locke_et_al.;Locke_et_al.;Locke_et_al.;Locke_et_al.;Locke_et_al.;Locke_et_al.;Locke_et_al.;Locke_et_al.;Locke_et_al.;Locke_et_al.;Locke_et_al.;Locke_et_al.;Locke_et_al.;Locke_et_al.;Locke_et_al.;Locke_et_al.;Locke_et_al.;Locke_et_al.;Locke_et_al.;Locke_et_al.;Locke_et_al.;Locke_et_al.;Locke_et_al.;Locke_et_al.;Locke_et_al.;Locke_et_al.;Locke_et_al.;Locke_et_al.;Locke_et_al.;Locke_et_al.;Locke_et_al.;Locke_et_al.;Lotta_et_al.;Lotta_et_al.;Lotta_et_al.;Sinnott-Armstrong_et_al.;Sinnott-Armstrong_et_al.;Sinnott-Armstrong_et_al.;Sinnott-Armstrong_et_al.;Sinnott-Armstrong_et_al.;Sinnott-Armstrong_et_al.;Sinnott-Armstrong_et_al.;Sinnott-Armstrong_et_al.;Sinnott-Armstrong_et_al.;Sinnott-Armstrong_et_al.;Sinnott-Armstrong_et_al.;Sinnott-Armstrong_et_al.;Sinnott-Armstrong_et_al.;Sinnott-Armstrong_et_al.;Sinnott-Armstrong_et_al.;Sinnott-Armstrong_et_al.;Sinnott-Armstrong_et_al.;Sinnott-Armstrong_et_al.;Sinnott-Armstrong_et_al.;Sinnott-Armstrong_et_al.;Sinnott-Armstrong_et_al.;Sinnott-Armstrong_et_al.;Sinnott-Armstrong_et_al.;Sinnott-Armstrong_et_al.;Sinnott-Armstrong_et_al.;Sinnott-Armstrong_et_al.;Sinnott-Armstrong_et_al.;Sinnott-Armstrong_et_al.;Sinnott-Armstrong_et_al.;Sinnott-Armstrong_et_al.;Sinnott-Armstrong_et_al.;Sinnott-Armstrong_et_al.;Sinnott-Armstrong_et_al.;Sinnott-Armstrong_et_al.;Sinnott-Armstrong_et_al.;Sinnott-Armstrong_et_al.;Sinnott-Armstrong_et_al.;Sinnott-Armstrong_et_al.;Sinnott-Armstrong_et_al.;Sinnott-Armstrong_et_al.;Sinnott-Armstrong_et_al.;Sinnott-Armstrong_et_al.;Sinnott-Armstrong_et_al.;Sinnott-Armstrong_et_al.;Sinnott-Armstrong_et_al.;Sinnott-Armstrong_et_al.;Sinnott-Armstrong_et_al.;Sinnott-Armstrong_et_al.;Sinnott-Armstrong_et_al.;Wuttke_et_al.;Wuttke_et_al.;
16_6	16	66021785	73638579	S-LDL-FC	72101525	16:72101525:C:G	rs34042070	c	g	0.7833	-0.0472835	0.0048968	4.636e-22	21.33	32	0.2525	No	HPR	HP	Biology	77	ApoB;ApoBbyApoA1;EstC;FAw6;FreeC;GlycA;IDL-C;IDL-CE;IDL-FC;IDL-L;IDL-P;IDL-PL;IDL-TG;LA;LDL-C;LDL-D;LDL-TG;L-HDL-CE_percent;L-LDL-C;L-LDL-CE;L-LDL-CE_percent;L-LDL-C_percent;L-LDL-FC;L-LDL-FC_percent;L-LDL-L;L-LDL-P;L-LDL-PL;L-LDL-PL_percent;L-LDL-TG;M-LDL-C;M-LDL-CE;M-LDL-CE_percent;M-LDL-C_percent;M-LDL-FC;M-LDL-FC_percent;M-LDL-L;M-LDL-P;M-LDL-PL;M-LDL-PL_percent;M-LDL-TG;PUFA;Remnant-C;Serum-C;S-HDL-C;S-HDL-CE;S-HDL-CE_percent;S-HDL-C_percent;S-HDL-FC_percent;S-HDL-PL_percent;S-LDL-C;S-LDL-CE;S-LDL-CE_percent;S-LDL-C_percent;S-LDL-FC;S-LDL-FC_percent;S-LDL-L;S-LDL-P;S-LDL-PL;S-LDL-PL_percent;S-LDL-TG;S-VLDL-C;S-VLDL-CE;S-VLDL-FC;S-VLDL-FC_percent;S-VLDL-L;S-VLDL-P;S-VLDL-PL;VLDL-C;XS-VLDL-C;XS-VLDL-CE_percent;XS-VLDL-C_percent;XS-VLDL-FC;XS-VLDL-L;XS-VLDL-P;XS-VLDL-PL;XS-VLDL-PL_percent;XS-VLDL-TG;	10	region_16_6_locus_5	intron_variant	NA	NA	NA	RX_STATIN (p=5.98963e-21);	Low density lipoprotein (GLGC 2013); Total cholesterol (GLGC 2013); Medication for cholesterol, blood pressure or diabetes: cholesterol lowering medication (Neale B 2017); Self-reported high cholesterol (Neale B 2017); Treatment with cholesterol lowering medication (Neale B 2017); Treatment with simvastatin (Neale B 2017);	Serum Gp/Tot-C (Kettunen J 2012); Cholesterol esters in large LDL (Kettunen J 2016); Cholesterol esters in medium LDL (Kettunen J 2016); Glycoprotein acetyls mainly a1Lacid glycoprotein (Kettunen J 2016); Total cholesterol in large LDL (Kettunen J 2016); Total cholesterol in small LDL (Kettunen J 2016); Total lipids in large LDL (Kettunen J 2016); Gp/Tot-C (Tukiainen T 2012); Gp/Tot-C (Kettunen J 2012);	rs1477386;rs1477386;rs3925658;rs3925658;rs11075891;rs11075891;rs11643690;rs11643690;rs34734042;rs34734042;rs2270830;rs2270830;rs72799815;rs11645898;rs11645898;rs10459804;rs10459804;rs2270831;rs2270831;rs2270830;rs2270830;rs9921270;rs9921270;rs2270831;rs2270831;rs4788558;rs4788558;rs11646635;rs11646635;rs11641873;rs11641873;rs35173463;rs35173463;rs72787070;rs11539980;rs11539980;rs11646635;rs11646635;rs11641873;rs11641873;rs8062477;rs8062477;rs4788546;rs4788546;rs2270832;rs2270832;rs28513417;rs61747555;rs61747555;rs9936903;rs9936903;rs12447856;rs12447856;rs1392487;rs1392487;rs4788551;rs4788551;rs1035543;rs1035543;rs7206039;rs7206039;rs918721;rs918721;rs9927437;rs9927437;rs4788552;rs4788552;rs117706276;rs7186908;rs4788614;rs4788614;rs35173463;rs35173463;rs12447856;rs12447856;rs3751817;rs3751817;rs2278031;rs2278031;rs8062477;rs8062477;rs918721;rs918721;rs1392487;rs1392487;rs28582831;rs28582831;rs9889100;rs9889100;rs4788551;rs4788551;rs951453;rs4788815;rs4788815;rs4788808;rs4788808;rs2270832;rs2270832;rs9925228;rs9925228;rs11075900;rs11075900;rs2287997;rs2287997;rs217181;rs310331;rs310331;rs76351056;rs77792146;rs2278031;rs2278031;rs12600163;rs12600163;rs11643690;rs11643690;rs7185997;rs7185997;rs7188058;rs11642001;rs11645467;rs11645467;rs4788442;rs4788442;rs3794692;rs6499533;rs9925228;rs9925228;rs3751817;rs3751817;rs4788552;rs4788552;rs9936903;rs9936903;rs11645467;rs11645467;rs11075911;rs11075911;rs8048057;rs8048057;rs142589036;rs3848389;rs3848389;rs4788558;rs4788558;rs10492823;rs4788442;rs4788442;rs2335708;rs2335708;rs11075889;rs11075889;rs12930206;rs12930206;rs8060867;rs8060867;rs11075889;rs11075889;rs12920243;rs12920243;rs59650052;rs28419077;rs28419077;rs4788554;rs4788554;rs62053108;rs62053108;rs8048057;rs8048057;rs12920245;rs11648674;rs11648674;rs78686396;rs2335707;rs11075902;rs11075902;rs951939;rs951939;rs116956080;rs182334180;rs8054585;rs1035545;rs1035545;rs1035545;rs1035545;rs76344704;rs7186908;rs4788821;rs4788821;rs9933009;rs9927437;rs9927437;rs61733124;rs11075891;rs11075891;rs76211100;rs11539980;rs11539980;rs149580087;rs76738476;rs217181;rs217181;rs11075900;rs11075900;rs74700333;rs1035543;rs1035543;rs62053108;rs62053108;rs952160;rs952160;rs11866019;rs9889100;rs9889100;rs4788547;rs4788547;rs9927336;rs9927336;rs7185997;rs7185997;rs2000999;rs2000999;rs9930957;rs117866491;rs12445401;rs7191623;rs116992380;rs4788554;rs4788554;rs11859903;rs78703871;rs77303550;rs12930206;rs12930206;rs9930957;rs11866559;rs143163066;rs78012517;rs34417180;rs4788814;rs4788814;rs72799815;rs3794689;rs56309616;rs56309616;rs9302635;rs12444701;rs8061282;rs11646748;rs11646748;rs4788817;rs4788817;rs9302634;rs60740701;rs60740701;rs8044555;rs8061459;rs8060867;rs8060867;rs9930543;rs9930543;rs952160;rs952160;rs11646748;rs11646748;rs12920243;rs12920243;rs145567882;rs79448321;rs7186890;rs77303550;rs35540300;rs3829537;rs3829537;rs60881203;rs60881203;rs34400689;rs12926987;rs12926987;rs60881203;rs60881203;rs186181499;rs1582589;rs1582589;rs9932415;rs9932415;rs8203;rs8203;rs9940217;rs9940217;rs28432692;rs4788827;rs4788827;rs138696576;rs6558;rs11075902;rs11075902;rs11861285;rs3752681;rs3752681;rs8203;rs8203;rs951939;rs951939;rs3752681;rs3752681;rs904763;rs904763;rs11862798;rs11862798;rs11648240;rs11648240;rs34734042;rs34734042;rs4788821;rs4788821;rs2303225;rs2303225;rs116853562;rs12325274;rs9921412;rs9921412;rs9938506;rs4788809;rs4788809;rs140803283;rs4788812;rs4788812;rs4538017;rs4538017;rs2303224;rs2303224;rs1582589;rs1582589;rs74386648;rs4788567;rs4788567;rs2303225;rs2303225;rs2291947;rs2291947;rs12926987;rs12926987;rs146843300;rs217176;rs217176;rs9922054;rs9922054;rs34764568;rs34764568;rs12933838;rs77450436;rs116546108;rs9936965;rs9936965;rs811053;rs9930543;rs9930543;rs34764568;rs34764568;rs28582831;rs28582831;rs8044335;rs8050238;rs9937626;rs9937626;rs9940217;rs9940217;rs904763;rs55702379;rs55702379;rs4788827;rs4788827;rs13332113;rs13332113;rs4788572;rs4788572;rs4788448;rs4788448;rs752434;rs12924886;rs71386944;rs10500559;rs10500559;rs7198572;rs1058747;rs1058747;rs9923679;rs9923679;rs2000999;rs9923575;rs8052999;rs8052999;rs11866559;rs11866559;rs1392483;rs1392483;rs11075921;rs76621365;rs217181;rs217181;rs35959677;rs12597065;rs12597065;rs12444484;rs12444484;rs78152844;rs9937280;rs9937280;rs11859903;rs11859903;rs62053107;rs62053107;rs9923679;rs9923679;rs185972418;rs11648003;rs8045481;rs4788826;rs4788826;rs4788546;rs4788546;rs12600163;rs12600163;rs145111653;rs13332180;rs13332180;rs4788578;rs4788578;rs76702063;rs7184169;rs1058747;rs1058747;rs4788549;rs4788549;rs61733124;rs61733124;rs9925069;rs9925069;rs115647000;rs76211100;rs79448321;rs2432524;rs2432524;rs9922054;rs9922054;rs310331;rs310331;rs77496526;rs111455278;rs28704189;rs28704189;rs12444484;rs12444484;rs78152844;rs2303224;rs2303224;rs17664900;rs11075891;rs11075891;rs72801756;rs4788460;rs4788460;rs72799841;rs7202323;rs4788549;rs4788549;rs763665;rs664134;rs9940990;rs9940990;rs74187798;rs9925684;rs9925684;rs186286;rs34714490;rs12926041;rs12926041;rs217176;rs217176;rs116907567;rs78686396;rs76015741;rs11075889;rs11075889;rs217184;rs3902135;rs1834033;rs1834033;rs7350856;rs7350856;rs3812987;rs9923575;rs62053107;rs62053107;rs904763;rs904763;rs148518696;rs4788826;rs4788826;rs35460163;rs8052999;rs8052999;rs9937280;rs9937280;rs11648622;rs10500559;rs10500559;rs79940707;rs12597418;rs12597418;rs34111614;rs34111614;rs77695932;rs952159;rs952159;rs12597065;rs12597065;rs7194858;rs7195701;rs78632807;rs11075892;rs11075892;rs76344704;rs116827905;rs35909200;rs952159;rs952159;rs7186890;rs7186890;rs11075921;rs116546108;rs11647069;rs11647069;rs72801756;rs34832584;rs34832584;rs12325274;rs144454811;rs4788815;rs4788815;rs12925078;rs77139486;rs12597418;rs12597418;rs111455278;rs12926041;rs12926041;rs2287997;rs9921412;rs9921412;rs9939455;rs9939455;rs35549608;rs77303550;rs72799830;rs310331;rs310331;rs138526434;rs34417180;rs4788611;rs4788611;rs61733125;rs7194858;rs7194858;rs7195701;rs7195701;rs75915975;rs4788815;rs4788815;rs9302635;rs9302625;rs34596355;rs11075912;rs4788812;rs4788812;rs4788815;rs4788815;rs11859903;rs11859903;rs55702379;rs55702379;rs60740701;rs60740701;rs13332113;rs13332113;rs4788572;rs4788572;rs4788448;rs4788448;rs113580328;rs8064108;rs75121478;rs8044004;rs9937626;rs9937626;rs72787078;rs4538017;rs4538017;rs9936965;rs9936965;rs12924886;rs12924886;rs79266310;rs4788814;rs4788814;rs4788547;rs4788547;rs17603936;rs17603936;rs140519453;rs6499533;rs6499533;rs10459804;rs10459804;rs4788563;rs4788563;rs56309616;rs56309616;rs2432524;rs2432524;rs34508528;rs2432520;rs2432520;rs2291947;rs2291947;rs4788814;rs4788814;rs11641721;rs11641721;rs17286411;rs17286411;rs117844066;rs3925658;rs3925658;rs76702063;rs4788585;rs4788585;rs144237731;rs7187638;rs217176;rs217176;rs11648240;rs11648240;rs72787077;rs4788547;rs4788547;rs3848389;rs3848389;rs4788584;rs4788584;rs951453;rs951453;rs4788605;rs4788605;rs2432520;rs2432520;rs35370634;rs35370634;rs9931717;rs79940707;rs1392483;rs1392483;rs4788809;rs4788809;rs17286411;rs17286411;rs11648240;rs11648240;rs12928732;rs9933009;rs72799830;rs951453;rs951453;rs118182637;rs3829537;rs3829537;rs72799826;rs13332180;rs13332180;rs4788578;rs4788578;rs3829537;rs3829537;rs9925069;rs9925069;rs61733125;rs61733125;rs9932415;rs9932415;rs4788809;rs4788809;rs11866559;rs11866559;rs11075911;rs11075911;rs28704189;rs28704189;rs2036338;rs2036338;rs11862798;rs11862798;rs11862798;rs11862798;rs11641811;rs11641811;rs4788815;rs4788815;rs4788815;rs8054175;rs8054175;rs8054111;rs8054111;rs34508528;rs9921705;rs9921705;rs12447423;rs12447423;rs4788567;rs4788567;rs1834033;rs1834033;rs7350856;rs7350856;rs62053803;rs62053803;rs150851429;rs8052028;rs8052028;rs149514375;rs77707060;rs9925684;rs9925684;rs763665;rs77450436;rs12598902;rs12598902;rs78012517;rs77249076;rs11648674;rs11648674;rs9940990;rs9940990;rs7202323;rs7204708;rs7204708;rs12923797;rs8054585;rs9930543;rs9930543;rs77496526;rs8062441;rs8062441;rs9921270;rs9921270;rs4788815;rs4788815;rs2303220;rs2303220;rs34831115;rs12935795;rs12935795;rs2878406;rs2878406;rs35549608;rs34042070;rs11647069;rs11861285;rs11861285;rs13334151;rs72799826;rs80126763;rs7191623;rs172650;rs172650;rs11648353;rs11648353;rs143496646;rs8053891;rs8053891;rs4788817;rs4788817;rs79349967;rs9939455;rs9939455;rs9923344;rs1477386;rs1477386;rs34111614;rs34111614;rs8062441;rs8062441;rs77496526;rs4462592;rs4462592;rs77450436;rs78012517;rs72799830;rs72799815;rs72799820;rs34042070;rs34042070;rs4788615;rs4788615;rs34042070;rs74891946;rs9938539;rs72787094;rs4788812;rs4788812;rs12446333;rs3794695;rs3794695;rs72799826;rs1125850;rs35909200;rs36033103;rs78302875;rs77081240;rs11075892;rs11075892;rs4788460;rs12599192;rs12599192;rs12926300;rs12926300;rs9921412;rs9921412;rs148260825;rs72801756;rs72799820;rs172649;rs172649;rs9888748;rs9888748;rs3812985;rs3812985;rs310331;rs6499533;rs6499533;rs72787091;rs61733125;rs61733125;rs7206039;rs7206039;rs12598902;rs12598902;rs2036338;rs2036338;rs2335711;rs2335711;rs12924886;rs8047881;rs8047881;rs12934297;rs172650;rs172650;rs11648622;rs11648622;rs9927336;rs9927336;rs3794695;rs8058188;rs8058188;	Serum_Ala/Tyr;Ala/Tyr;Serum_Ala/Tyr;Ala/Tyr;Serum_Ala/Tyr;Ala/Tyr;Serum_Ala/Tyr;Ala/Tyr;Serum_Phe/Tyr;Phe/Tyr;Serum_Phe/Tyr;Phe/Tyr;Serum_Ala/Tyr;Serum_Gp/Tot-C;Gp/Tot-C;Serum_Ala/Tyr;Ala/Tyr;Serum_Ala/Tyr;Ala/Tyr;Serum_Ala/Tyr;Ala/Tyr;Serum_Phe/Tyr;Phe/Tyr;Serum_Phe/Tyr;Phe/Tyr;Serum_Phe/Tyr;Phe/Tyr;Serum_Phe/Tyr;Phe/Tyr;Serum_Phe/Tyr;Phe/Tyr;Serum_Phe/Tyr;Phe/Tyr;Serum_Gp/Tot-C;Serum_Ala/Tyr;Ala/Tyr;Serum_Ala/Tyr;Ala/Tyr;Serum_Ala/Tyr;Ala/Tyr;Serum_Phe/Tyr;Phe/Tyr;Serum_Ala/Tyr;Ala/Tyr;Serum_Phe/Tyr;Phe/Tyr;Tyrosine;Serum_Phe/Tyr;Phe/Tyr;Serum_Ala/Tyr;Ala/Tyr;Serum_Phe/Tyr;Phe/Tyr;Serum_Ala/Tyr;Ala/Tyr;Serum_Ala/Tyr;Ala/Tyr;Serum_Phe/Tyr;Phe/Tyr;Serum_Phe/Tyr;Phe/Tyr;Serum_Ala/Tyr;Ala/Tyr;Serum_Phe/Tyr;Phe/Tyr;Serum_Phe/Tyr;Phe/Tyr;Tyrosine;Glycoprotein_acetyls__mainly_a1Lacid_glycoprotein;Serum_Gp/Tot-C;Gp/Tot-C;Serum_Ala/Tyr;Ala/Tyr;Serum_Ala/Tyr;Ala/Tyr;Serum_Phe/Tyr;Phe/Tyr;Serum_Phe/Tyr;Phe/Tyr;Serum_Ala/Tyr;Ala/Tyr;Serum_Phe/Tyr;Phe/Tyr;Serum_Phe/Tyr;Phe/Tyr;Serum_Phe/Tyr;Phe/Tyr;Serum_Phe/Tyr;Phe/Tyr;Serum_Phe/Tyr;Phe/Tyr;Tyrosine;Serum_His/Tyr;His/Tyr;Serum_Phe/Tyr;Phe/Tyr;Serum_Ala/Tyr;Ala/Tyr;Serum_Phe/Tyr;Phe/Tyr;Serum_Phe/Tyr;Phe/Tyr;Serum_Gp/Tot-C;Gp/Tot-C;Glycoprotein_acetyls__mainly_a1Lacid_glycoprotein;Serum_Phe/Tyr;Phe/Tyr;Glycoprotein_acetyls__mainly_a1Lacid_glycoprotein;Glycoprotein_acetyls__mainly_a1Lacid_glycoprotein;Serum_Ala/Tyr;Ala/Tyr;Serum_Phe/Tyr;Phe/Tyr;Serum_Phe/Tyr;Phe/Tyr;Serum_Phe/Tyr;Phe/Tyr;3Lhydroxybutyrate;Tyrosine;Serum_Phe/Tyr;Phe/Tyr;Serum_Phe/Tyr;Phe/Tyr;Tyrosine;Tyrosine;Serum_Ala/Tyr;Ala/Tyr;Serum_Ala/Tyr;Ala/Tyr;Serum_Ala/Tyr;Ala/Tyr;Serum_Phe/Tyr;Phe/Tyr;Serum_Ala/Tyr;Ala/Tyr;Serum_Ala/Tyr;Ala/Tyr;Serum_Ala/Tyr;Ala/Tyr;Glycoprotein_acetyls__mainly_a1Lacid_glycoprotein;Serum_Ala/Tyr;Ala/Tyr;Serum_Ala/Tyr;Ala/Tyr;Glycoprotein_acetyls__mainly_a1Lacid_glycoprotein;Serum_Ala/Tyr;Ala/Tyr;Serum_Phe/Tyr;Phe/Tyr;Serum_Tyr/Val;Tyr/Val;Serum_Ala/Tyr;Ala/Tyr;Serum_Phe/Tyr;Phe/Tyr;Serum_Ala/Tyr;Ala/Tyr;Serum_Phe/Tyr;Phe/Tyr;Tyrosine;Serum_Gp/Tot-C;Gp/Tot-C;Serum_Phe/Tyr;Phe/Tyr;Serum_Phe/Tyr;Phe/Tyr;Serum_Phe/Tyr;Phe/Tyr;Glycoprotein_acetyls__mainly_a1Lacid_glycoprotein;Serum_Ala/Tyr;Ala/Tyr;Serum_Phe/Tyr;Serum_Phe/Tyr;Serum_Phe/Tyr;Phe/Tyr;Serum_Phe/Tyr;Phe/Tyr;Tyrosine;Glycoprotein_acetyls__mainly_a1Lacid_glycoprotein;Glycoprotein_acetyls__mainly_a1Lacid_glycoprotein;Serum_Phe/Tyr;Phe/Tyr;Serum_Ala/Tyr;Ala/Tyr;Tyrosine;3Lhydroxybutyrate;Serum_Phe/Tyr;Phe/Tyr;Glycoprotein_acetyls__mainly_a1Lacid_glycoprotein;Serum_Ala/Tyr;Ala/Tyr;Tyrosine;Serum_Tyr/Val;Tyr/Val;Tyrosine;Serum_Phe/Tyr;Phe/Tyr;Tyrosine;Tyrosine;Serum_Gp;Gp;Serum_Ala/Tyr;Ala/Tyr;Serum_Tyr/Val;Serum_Ala/Tyr;Ala/Tyr;Serum_Ala/Tyr;Ala/Tyr;Serum_Phe/Tyr;Phe/Tyr;Tyrosine;Serum_Ala/Tyr;Ala/Tyr;Serum_Ala/Tyr;Ala/Tyr;Serum_Ala/Tyr;Ala/Tyr;Serum_Ala/Tyr;Ala/Tyr;Serum_Gp/Tot-C;Gp/Tot-C;Glycoprotein_acetyls__mainly_a1Lacid_glycoprotein;Tyrosine;Glycoprotein_acetyls__mainly_a1Lacid_glycoprotein;3Lhydroxybutyrate;Tyrosine;Serum_Ala/Tyr;Ala/Tyr;Tyrosine;Glycoprotein_acetyls__mainly_a1Lacid_glycoprotein;Serum_Gp/Tot-C;Serum_Phe/Tyr;Phe/Tyr;3Lhydroxybutyrate;Tyrosine;Tyrosine;Tyrosine;Glycoprotein_acetyls__mainly_a1Lacid_glycoprotein;Serum_Ala/Tyr;Ala/Tyr;Serum_Phe/Tyr;Glycoprotein_acetyls__mainly_a1Lacid_glycoprotein;Serum_Phe/Tyr;Phe/Tyr;3Lhydroxybutyrate;3Lhydroxybutyrate;3Lhydroxybutyrate;Serum_Phe/Tyr;Phe/Tyr;Serum_Ala/Tyr;Ala/Tyr;Glycoprotein_acetyls__mainly_a1Lacid_glycoprotein;Serum_Phe/Tyr;Phe/Tyr;3Lhydroxybutyrate;3Lhydroxybutyrate;Serum_Ala/Tyr;Ala/Tyr;Serum_Ala/Tyr;Ala/Tyr;Serum_Ala/Tyr;Ala/Tyr;Serum_Ala/Tyr;Ala/Tyr;Serum_Ala/Tyr;Ala/Tyr;Glycoprotein_acetyls__mainly_a1Lacid_glycoprotein;Tyrosine;Tyrosine;Serum_Gp;Glycoprotein_acetyls__mainly_a1Lacid_glycoprotein;Serum_Ala/Tyr;Ala/Tyr;Serum_Ala/Tyr;Ala/Tyr;Glycoprotein_acetyls__mainly_a1Lacid_glycoprotein;Serum_Phe/Tyr;Phe/Tyr;Serum_Phe/Tyr;Phe/Tyr;Glycoprotein_acetyls__mainly_a1Lacid_glycoprotein;Serum_Ala/Tyr;Ala/Tyr;Serum_Phe/Tyr;Phe/Tyr;Serum_Phe/Tyr;Phe/Tyr;Serum_Phe/Tyr;Phe/Tyr;3Lhydroxybutyrate;Serum_Phe/Tyr;Phe/Tyr;Tyrosine;Glycoprotein_acetyls__mainly_a1Lacid_glycoprotein;Serum_Ala/Tyr;Ala/Tyr;Tyrosine;Serum_Ala/Tyr;Ala/Tyr;Serum_Ala/Tyr;Ala/Tyr;Serum_Ala/Tyr;Ala/Tyr;Serum_Phe/Tyr;Phe/Tyr;Serum_Ala/Tyr;Ala/Tyr;Serum_Ala/Tyr;Ala/Tyr;Serum_Ala/Tyr;Ala/Tyr;Serum_Ala/Tyr;Ala/Tyr;Serum_Ala/Tyr;Ala/Tyr;Serum_Ala/Tyr;Ala/Tyr;Tyrosine;Glycoprotein_acetyls__mainly_a1Lacid_glycoprotein;Serum_Tyr/Val;Tyr/Val;Glycoprotein_acetyls__mainly_a1Lacid_glycoprotein;Serum_Ala/Tyr;Ala/Tyr;Glycoprotein_acetyls__mainly_a1Lacid_glycoprotein;Serum_Ala/Tyr;Ala/Tyr;Serum_Phe/Tyr;Phe/Tyr;Serum_Phe/Tyr;Phe/Tyr;Serum_Phe/Tyr;Phe/Tyr;Glycoprotein_acetyls__mainly_a1Lacid_glycoprotein;Serum_Phe/Tyr;Phe/Tyr;Serum_Phe/Tyr;Phe/Tyr;Serum_Phe/Tyr;Phe/Tyr;Serum_Ala/Tyr;Ala/Tyr;Tyrosine;Serum_Tyr/Val;Tyr/Val;Serum_Phe/Tyr;Phe/Tyr;Serum_Phe/Tyr;Phe/Tyr;3Lhydroxybutyrate;Tyrosine;Tyrosine;Serum_Phe/Tyr;Phe/Tyr;Glycoprotein_acetyls__mainly_a1Lacid_glycoprotein;Serum_Phe/Tyr;Phe/Tyr;Serum_Ala/Tyr;Ala/Tyr;Serum_Ala/Tyr;Ala/Tyr;Glycoprotein_acetyls__mainly_a1Lacid_glycoprotein;3Lhydroxybutyrate;Serum_Phe/Tyr;Phe/Tyr;Serum_Ala/Tyr;Ala/Tyr;Tyrosine;Serum_Phe/Tyr;Phe/Tyr;Serum_Ala/Tyr;Ala/Tyr;Serum_Phe/Tyr;Phe/Tyr;Serum_Phe/Tyr;Phe/Tyr;Serum_Phe/Tyr;Phe/Tyr;Glycoprotein_acetyls__mainly_a1Lacid_glycoprotein;Total_cholesterol_in_small_LDL;Glycoprotein_acetyls__mainly_a1Lacid_glycoprotein;Serum_Phe/Tyr;Phe/Tyr;3Lhydroxybutyrate;Serum_Ala/Tyr;Ala/Tyr;Serum_Ala/Tyr;Ala/Tyr;Glycoprotein_acetyls__mainly_a1Lacid_glycoprotein;Glycoprotein_acetyls__mainly_a1Lacid_glycoprotein;Serum_Phe/Tyr;Phe/Tyr;Serum_Phe/Tyr;Phe/Tyr;Serum_Phe/Tyr;Phe/Tyr;Glycoprotein_acetyls__mainly_a1Lacid_glycoprotein;Tyrosine;Serum_Gp/Tot-C;Gp/Tot-C;3Lhydroxybutyrate;Serum_Ala/Tyr;Ala/Tyr;Serum_Phe/Tyr;Phe/Tyr;Serum_Phe/Tyr;Serum_Ala/Tyr;Ala/Tyr;Serum_Ala/Tyr;Ala/Tyr;Serum_Phe/Tyr;Phe/Tyr;Serum_Phe/Tyr;Phe/Tyr;Tyrosine;Glycoprotein_acetyls__mainly_a1Lacid_glycoprotein;3Lhydroxybutyrate;Serum_Ala/Tyr;Ala/Tyr;Serum_Phe/Tyr;Phe/Tyr;Serum_Ala/Tyr;Ala/Tyr;Tyrosine;Serum_Phe/Tyr;Phe/Tyr;Serum_Phe/Tyr;Phe/Tyr;Tyrosine;3Lhydroxybutyrate;Serum_Phe/Tyr;Phe/Tyr;Serum_Phe/Tyr;Phe/Tyr;Serum_Ala/Tyr;Ala/Tyr;Serum_Phe/Tyr;Phe/Tyr;Tyrosine;Serum_Ala/Tyr;Serum_Ala/Tyr;Serum_Ala/Tyr;Ala/Tyr;Serum_Ala/Tyr;Ala/Tyr;Serum_Ala/Tyr;Ala/Tyr;Tyrosine;Tyrosine;Serum_Phe/Tyr;Phe/Tyr;Serum_Ala/Tyr;Ala/Tyr;Serum_Ala/Tyr;Serum_Ala/Tyr;Ala/Tyr;Glycoprotein_acetyls__mainly_a1Lacid_glycoprotein;Serum_Phe/Tyr;Phe/Tyr;Serum_Ala/Tyr;Serum_Gp/Tot-C;Gp/Tot-C;Tyrosine;3Lhydroxybutyrate;Serum_Ala/Tyr;Ala/Tyr;Glycoprotein_acetyls__mainly_a1Lacid_glycoprotein;Glycoprotein_acetyls__mainly_a1Lacid_glycoprotein;Serum_Phe/Tyr;Phe/Tyr;Glycoprotein_acetyls__mainly_a1Lacid_glycoprotein;Serum_Phe/Tyr;Phe/Tyr;Glycoprotein_acetyls__mainly_a1Lacid_glycoprotein;3Lhydroxybutyrate;Serum_Tyr/Val;Tyr/Val;Serum_Phe/Tyr;Phe/Tyr;Tyrosine;Tyrosine;Glycoprotein_acetyls__mainly_a1Lacid_glycoprotein;Serum_Phe/Tyr;Phe/Tyr;Glycoprotein_acetyls__mainly_a1Lacid_glycoprotein;3Lhydroxybutyrate;Serum_Phe/Tyr;Phe/Tyr;Serum_Phe/Tyr;Phe/Tyr;3Lhydroxybutyrate;3Lhydroxybutyrate;Serum_Ala/Tyr;Ala/Tyr;Serum_Phe/Tyr;Phe/Tyr;Tyrosine;Serum_Phe/Tyr;Phe/Tyr;3Lhydroxybutyrate;Serum_Ala/Tyr;Ala/Tyr;Serum_Phe/Tyr;Phe/Tyr;Glycoprotein_acetyls__mainly_a1Lacid_glycoprotein;Serum_Ala/Tyr;Ala/Tyr;Glycoprotein_acetyls__mainly_a1Lacid_glycoprotein;Serum_Ala/Tyr;Ala/Tyr;Serum_Phe/Tyr;Phe/Tyr;Tyrosine;Serum_Ala/Tyr;Ala/Tyr;Serum_Phe/Tyr;Phe/Tyr;Tyrosine;Tyrosine;Tyrosine;Serum_Phe/Tyr;Phe/Tyr;Serum_Ala/Tyr;Tyrosine;3Lhydroxybutyrate;Serum_Phe/Tyr;Phe/Tyr;Serum_Ala/Tyr;Ala/Tyr;3Lhydroxybutyrate;Serum_Ala/Tyr;Serum_Gp/Tot-C;Gp/Tot-C;Serum_Phe/Tyr;Serum_Gp/Tot-C;Gp/Tot-C;3Lhydroxybutyrate;Tyrosine;Serum_Ala/Tyr;Ala/Tyr;Glycoprotein_acetyls__mainly_a1Lacid_glycoprotein;Tyrosine;Serum_Phe/Tyr;Phe/Tyr;Serum_Ala/Tyr;Serum_Ala/Tyr;Ala/Tyr;Glycoprotein_acetyls__mainly_a1Lacid_glycoprotein;Serum_Ala/Tyr;Ala/Tyr;Serum_Phe/Tyr;Phe/Tyr;Glycoprotein_acetyls__mainly_a1Lacid_glycoprotein;Glycoprotein_acetyls__mainly_a1Lacid_glycoprotein;Tyrosine;Serum_Tyr/Val;Tyr/Val;Glycoprotein_acetyls__mainly_a1Lacid_glycoprotein;3Lhydroxybutyrate;Serum_Gp/Tot-C;Gp/Tot-C;Tyrosine;Serum_Ala/Tyr;Ala/Tyr;Serum_Ala/Tyr;Ala/Tyr;Tyrosine;Serum_Tyr/Val;Tyr/Val;Glycoprotein_acetyls__mainly_a1Lacid_glycoprotein;Tyrosine;Glycoprotein_acetyls__mainly_a1Lacid_glycoprotein;Glycoprotein_acetyls__mainly_a1Lacid_glycoprotein;Serum_Phe/Tyr;Phe/Tyr;Serum_Gln/Tyr;Gln/Tyr;Serum_Tyr/Val;Tyr/Val;Serum_Ala/Tyr;Ala/Tyr;Serum_Ala/Tyr;Ala/Tyr;Serum_Ala/Tyr;Ala/Tyr;Serum_Ala/Tyr;Ala/Tyr;Serum_Ala/Tyr;Ala/Tyr;Tyrosine;Tyrosine;Glycoprotein_acetyls__mainly_a1Lacid_glycoprotein;Glycoprotein_acetyls__mainly_a1Lacid_glycoprotein;Serum_Ala/Tyr;Ala/Tyr;Serum_Gp/Tot-C;Serum_Ala/Tyr;Ala/Tyr;Serum_Ala/Tyr;Ala/Tyr;Serum_Gp/Tot-C;Gp/Tot-C;Tyrosine;Serum_Tyr/Val;Tyr/Val;Serum_Tyr/Val;Tyr/Val;Serum_Gp/Tot-C;Gp/Tot-C;Tyrosine;Serum_Ala/Tyr;Ala/Tyr;Serum_Phe/Tyr;Phe/Tyr;Serum_Ala/Tyr;Ala/Tyr;Serum_Ala/Tyr;Ala/Tyr;Serum_Phe/Tyr;Phe/Tyr;Glycoprotein_acetyls__mainly_a1Lacid_glycoprotein;Serum_Ala/Tyr;Ala/Tyr;Serum_Ala/Tyr;Ala/Tyr;Serum_Phe/Tyr;Phe/Tyr;Serum_Gp/Tot-C;Gp/Tot-C;Serum_Ala/Tyr;Ala/Tyr;Glycoprotein_acetyls__mainly_a1Lacid_glycoprotein;Serum_Phe/Tyr;Phe/Tyr;Serum_Tyr/Val;Serum_Tyr/Val;Tyr/Val;Tyrosine;Tyrosine;Serum_Ala/Tyr;Ala/Tyr;Serum_Tyr/Val;Tyr/Val;Serum_Gp/Tot-C;Serum_Phe/Tyr;Phe/Tyr;Serum_Phe/Tyr;Phe/Tyr;Serum_Tyr/Val;Tyr/Val;Serum_Ala/Tyr;Ala/Tyr;Serum_Gp/Tot-C;Gp/Tot-C;Serum_Phe/Tyr;Phe/Tyr;Serum_Gp/Tot-C;Gp/Tot-C;Tyrosine;3Lhydroxybutyrate;Serum_Ala/Tyr;Ala/Tyr;Serum_Tyr/Val;Tyr/Val;Serum_Phe/Tyr;Phe/Tyr;Serum_Phe/Tyr;Phe/Tyr;3Lhydroxybutyrate;3Lhydroxybutyrate;Serum_Ala/Tyr;Serum_Phe/Tyr;Phe/Tyr;Glycoprotein_acetyls__mainly_a1Lacid_glycoprotein;Serum_Phe/Tyr;Phe/Tyr;Serum_Ala/Tyr;Serum_Ala/Tyr;Ala/Tyr;Serum_Ala/Tyr;Ala/Tyr;Serum_Tyr/Val;Tyr/Val;Serum_Ala/Tyr;Ala/Tyr;Serum_Ala/Tyr;Ala/Tyr;Serum_Ala/Tyr;Ala/Tyr;Serum_Phe/Tyr;Phe/Tyr;Serum_Ala/Tyr;Ala/Tyr;Serum_Tyr/Val;Tyr/Val;Serum_Ala/Tyr;Ala/Tyr;Serum_Phe/Tyr;Phe/Tyr;Serum_Tyr/Val;Tyr/Val;Serum_Phe/Tyr;Phe/Tyr;Serum_Phe/Tyr;Phe/Tyr;Serum_Tyr;Tyr;Tyrosine;Serum_Tyr/Val;Tyr/Val;Serum_Tyr/Val;Tyr/Val;3Lhydroxybutyrate;Serum_Phe/Tyr;Phe/Tyr;Serum_Phe/Tyr;Phe/Tyr;Serum_Ala/Tyr;Ala/Tyr;Serum_Ala/Tyr;Ala/Tyr;Serum_Ala/Tyr;Ala/Tyr;Serum_Tyr/Val;Tyr/Val;Tyrosine;Serum_Phe/Tyr;Phe/Tyr;Tyrosine;Tyrosine;Serum_Ala/Tyr;Ala/Tyr;3Lhydroxybutyrate;Serum_Ala/Tyr;Serum_Phe/Tyr;Phe/Tyr;Serum_Ala/Tyr;Tyrosine;Serum_Phe/Tyr;Phe/Tyr;Serum_Ala/Tyr;Ala/Tyr;Glycoprotein_acetyls__mainly_a1Lacid_glycoprotein;Serum_Tyr/Val;Tyr/Val;Glycoprotein_acetyls__mainly_a1Lacid_glycoprotein;3Lhydroxybutyrate;Serum_Tyr/Val;Tyr/Val;Serum_Ala/Tyr;Serum_Ala/Tyr;Ala/Tyr;Serum_Ala/Tyr;Ala/Tyr;Serum_Phe/Tyr;Phe/Tyr;Serum_Phe/Tyr;Phe/Tyr;Glycoprotein_acetyls__mainly_a1Lacid_glycoprotein;Serum_Tyr/Val;Tyr/Val;Serum_Phe/Tyr;Phe/Tyr;3Lhydroxybutyrate;Glycoprotein_acetyls__mainly_a1Lacid_glycoprotein;Glycoprotein_acetyls__mainly_a1Lacid_glycoprotein;Serum_Tyr/Val;Tyr/Val;3Lhydroxybutyrate;Serum_Phe/Tyr;Tyrosine;Glycoprotein_acetyls__mainly_a1Lacid_glycoprotein;Serum_Phe/Tyr;Phe/Tyr;Serum_Tyr/Val;Tyr/Val;Tyrosine;Serum_Gp/Tot-C;Gp/Tot-C;Serum_Phe/Tyr;Phe/Tyr;Tyrosine;Serum_Ala/Tyr;Ala/Tyr;3Lhydroxybutyrate;Serum_Phe/Tyr;Phe/Tyr;Serum_Ala/Tyr;Ala/Tyr;Serum_Phe/Tyr;Phe/Tyr;Serum_Tyr/Val;Serum_Phe/Tyr;Phe/Tyr;Serum_Tyr/Val;Serum_Tyr/Val;Serum_Phe/Tyr;Tyrosine;Serum_Phe/Tyr;Serum_Gp/Tot-C;Gp/Tot-C;Serum_Gp/Tot-C;Gp/Tot-C;Total_cholesterol_in_small_LDL;Tyrosine;Glycoprotein_acetyls__mainly_a1Lacid_glycoprotein;Serum_Gp/Tot-C;Serum_Tyr/Val;Tyr/Val;Tyrosine;Serum_Gp/Tot-C;Gp/Tot-C;Tyrosine;Tyrosine;Glycoprotein_acetyls__mainly_a1Lacid_glycoprotein;Glycoprotein_acetyls__mainly_a1Lacid_glycoprotein;Tyrosine;Glycoprotein_acetyls__mainly_a1Lacid_glycoprotein;Serum_Ala/Tyr;Ala/Tyr;Glycoprotein_acetyls__mainly_a1Lacid_glycoprotein;Serum_Ala/Tyr;Ala/Tyr;Serum_Ala/Tyr;Ala/Tyr;Serum_Phe/Tyr;Phe/Tyr;Tyrosine;Tyrosine;Tyrosine;Serum_Phe/Tyr;Phe/Tyr;Serum_Tyr/Val;Tyr/Val;Serum_Gp/Tot-C;Gp/Tot-C;Tyrosine;Serum_Tyr/Val;Tyr/Val;Serum_Gp/Tot-C;Serum_Phe/Tyr;Phe/Tyr;Serum_Ala/Tyr;Ala/Tyr;Serum_Ala/Tyr;Ala/Tyr;Serum_Ala/Tyr;Ala/Tyr;Serum_Ala/Tyr;Ala/Tyr;Glycoprotein_acetyls__mainly_a1Lacid_glycoprotein;Serum_Gp/Tot-C;Gp/Tot-C;Glycoprotein_acetyls__mainly_a1Lacid_glycoprotein;Serum_Ala/Tyr;Ala/Tyr;Serum_Gp/Tot-C;Gp/Tot-C;Serum_Phe/Tyr;Phe/Tyr;Glycoprotein_acetyls__mainly_a1Lacid_glycoprotein;Serum_Phe/Tyr;Phe/Tyr;	16:71987875;16:71987875;16:71987875;16:71990156;16:71990156;16:71990156;16:71992072;16:71992072;16:71992072;16:71994451;16:71994451;16:71994451;16:71995946;16:71995946;16:71995946;16:71995999;16:71995999;16:71995999;16:71996067;16:71996067;16:71996067;16:71996291;16:71996291;16:71996291;16:71996291;16:71996291;16:71996498;16:71996498;16:71996498;16:71996715;16:71996715;16:71996715;16:71997675;16:71997675;16:71997675;16:71997789;16:71997789;16:71997789;16:71997789;16:71997789;16:71997862;16:71997862;16:71997862;16:71997862;16:71998016;16:71998016;16:71998016;16:71998016;16:71999421;16:71999421;16:71999421;16:71999589;16:71999589;16:71999589;16:72000195;16:72000195;16:72000195;16:72000195;16:72000195;16:72001110;16:72001110;16:72001110;16:72001110;16:72001110;16:72001629;16:72001629;16:72001629;16:72001971;16:72001971;16:72001971;16:72001971;16:72001971;16:72002105;16:72002105;16:72002105;16:72002105;16:72002105;16:72002563;16:72002563;16:72002563;16:72003732;16:72003732;16:72003732;16:72003952;16:72003952;16:72003952;16:72004513;16:72004513;16:72004513;16:72006882;16:72006882;16:72006882;16:72006882;16:72006882;16:72008225;16:72008225;16:72008225;16:72008225;16:72008225;16:72014687;16:72014687;16:72014687;16:72014687;16:72014687;16:72018417;16:72018417;16:72018417;16:72018417;16:72018417;16:72018771;16:72018771;16:72018771;16:72018771;16:72018771;16:72022156;16:72022156;16:72022156;16:72024490;16:72024490;16:72024490;16:72027319;16:72027319;16:72027319;16:72028930;16:72028930;16:72028930;16:72028930;16:72028930;16:72029008;16:72029008;16:72029008;16:72030439;16:72030439;16:72031860;16:72031860;16:72042635;16:72042635;16:72042635;16:72050480;16:72050480;16:72052348;16:72052348;16:72052348;16:72052348;16:72052348;16:72074340;16:72074340;16:72074340;16:72075593;16:72075593;16:72075593;16:72078989;16:72078989;16:72078989;16:72079127;16:72079127;16:72088964;16:72088964;16:72096227;16:72096227;16:72096227;16:72097827;16:72097827;16:72097827;16:72101525;16:72101525;16:72101525;16:72101525;16:72101525;16:72108093;16:72108093;16:72108093;16:72108093;16:72108093;16:72114038;16:72114038;16:72114038;16:72126318;16:72130815;16:72130815;16:72137227;16:72137227;16:72137561;16:72138112;16:72138112;16:72139184;16:72139184;16:72140553;16:72140553;16:72140553;16:72148419;16:72148419;16:72148419;16:72154206;16:72154206;16:72154206;16:72158477;16:72158477;16:72158477;16:72169076;16:72169076;16:72169076;16:72169536;16:72169536;16:72169536;16:72172266;16:72172266;16:72172266;16:72175927;16:72175927;16:72175927;16:72179568;16:72179568;16:72179699;16:72179699;16:72179699;16:72180955;16:72180955;16:72180955;16:72189604;16:72189604;16:72189604;16:72190805;16:72190805;16:72190805;16:72191052;16:72191052;16:72191052;16:72193522;16:72193522;16:72193522;16:72206840;16:72206840;16:72206840;16:72207420;16:72207420;16:72207420;16:72207520;16:72207520;16:72207520;16:72207843;16:72207843;16:72207843;16:72211652;16:72211652;16:72211652;16:72211938;16:72211938;16:72211938;16:72213316;16:72213316;16:72213316;16:72213494;16:72213494;16:72213494;16:72217613;16:72217613;16:72217613;16:72217681;16:72217681;16:72217681;16:72221464;16:72221464;16:72221464;16:72221984;16:72221984;16:72221984;16:72225574;16:72225574;16:72225574;16:72235076;16:72235076;16:72235076;16:72235135;16:72235135;16:72235135;16:72252104;16:72252104;16:72252104;16:72252544;16:72252544;16:72252544;16:72256152;16:72256152;16:72256152;16:72256156;16:72256156;16:72256156;16:72256894;16:72256894;16:72256894;16:72256903;16:72256903;16:72256903;16:72256903;16:72256903;16:72256911;16:72256911;16:72256911;	rs34235351;rs34235351;rs34235351;rs12919947;rs12919947;rs12919947;rs12930036;rs12930036;rs12930036;rs12926408;rs12926408;rs12926408;rs12149869;rs12149869;rs12149869;rs35088893;rs35088893;rs35088893;rs12149877;rs12149877;rs12149877;rs16973520;rs16973520;rs16973520;rs16973520;rs16973520;rs8047643;rs8047643;rs8047643;rs6499553;rs6499553;rs6499553;rs8053861;rs8053861;rs8053861;rs8053891;rs8053891;rs8053891;rs8053891;rs8053891;rs28714527;rs28714527;rs28714527;rs28714527;rs34499871;rs34499871;rs34499871;rs34499871;rs34793109;rs34793109;rs34793109;rs12708921;rs12708921;rs12708921;rs9925462;rs9925462;rs9925462;rs9925462;rs9925462;rs9928413;rs9928413;rs9928413;rs9928413;rs9928413;rs12708922;rs12708922;rs12708922;rs9930930;rs9930930;rs9930930;rs9930930;rs9930930;rs35800852;rs35800852;rs35800852;rs35800852;rs35800852;rs8053217;rs8053217;rs8053217;rs28629271;rs28629271;rs28629271;rs35259348;rs35259348;rs35259348;rs1808439;rs1808439;rs1808439;rs8055242;rs8055242;rs8055242;rs8055242;rs8055242;rs34972708;rs34972708;rs34972708;rs34972708;rs34972708;rs12921355;rs12921355;rs12921355;rs12921355;rs12921355;rs10492825;rs10492825;rs10492825;rs10492825;rs10492825;rs10492824;rs10492824;rs10492824;rs10492824;rs10492824;rs35338546;rs35338546;rs35338546;rs12444854;rs12444854;rs12444854;rs141893694;rs141893694;rs141893694;rs11645540;rs11645540;rs11645540;rs11645540;rs11645540;rs11645582;rs11645582;rs11645582;rs7202724;rs7202724;rs1035559;rs1035559;rs34270657;rs34270657;rs34270657;rs11864453;rs11864453;rs11648003;rs11648003;rs11648003;rs11648003;rs11648003;rs12933886;rs12933886;rs12933886;rs12924886;rs12924886;rs12924886;rs35283911;rs35283911;rs35283911;rs7197453;rs7197453;rs8062041;rs8062041;rs34682685;rs34682685;rs34682685;rs3794695;rs3794695;rs3794695;rs34042070;rs34042070;rs34042070;rs34042070;rs34042070;rs2000999;rs2000999;rs2000999;rs2000999;rs2000999;rs145017015;rs145017015;rs145017015;rs34306814;rs1050362;rs1050362;rs12708928;rs12708928;rs2240243;rs12325142;rs12325142;rs2074626;rs2074626;rs2287997;rs2287997;rs2287997;rs12445401;rs12445401;rs12445401;rs11334888;rs11334888;rs11334888;rs34139543;rs34139543;rs34139543;rs3852783;rs3852783;rs3852783;rs113936792;rs113936792;rs113936792;rs59049640;rs59049640;rs59049640;rs71386950;rs71386950;rs71386950;rs56960650;rs56960650;rs144616664;rs144616664;rs144616664;rs4788612;rs4788612;rs4788612;rs12933482;rs12933482;rs12933482;rs36125653;rs36125653;rs36125653;rs9652628;rs9652628;rs9652628;rs71386951;rs71386951;rs71386951;rs35079155;rs35079155;rs35079155;rs12925943;rs12925943;rs12925943;rs12926119;rs12926119;rs12926119;rs12927014;rs12927014;rs12927014;rs12920842;rs12920842;rs12920842;rs12921278;rs12921278;rs12921278;rs12926250;rs12926250;rs12926250;rs35524855;rs35524855;rs35524855;rs36061252;rs36061252;rs36061252;rs35930480;rs35930480;rs35930480;rs17604662;rs17604662;rs17604662;rs17604676;rs17604676;rs17604676;rs12928056;rs12928056;rs12928056;rs7203307;rs7203307;rs7203307;rs12929993;rs12929993;rs12929993;rs16970719;rs16970719;rs16970719;rs35223533;rs35223533;rs35223533;rs9927157;rs9927157;rs9927157;rs9927158;rs9927158;rs9927158;rs12934523;rs12934523;rs12934523;rs12934528;rs12934528;rs12934528;rs12934528;rs12934528;rs12933376;rs12933376;rs12933376;	cholesterol;LDL_C;triglyc;cholesterol;LDL_C;triglyc;cholesterol;LDL_C;triglyc;cholesterol;LDL_C;triglyc;cholesterol;LDL_C;triglyc;cholesterol;LDL_C;triglyc;cholesterol;LDL_C;triglyc;cholesterol;LDL;LDL_C;TC;triglyc;cholesterol;LDL_C;triglyc;cholesterol;LDL_C;triglyc;cholesterol;LDL_C;triglyc;cholesterol;LDL;LDL_C;TC;triglyc;cholesterol;LDL;LDL_C;triglyc;cholesterol;LDL;LDL_C;triglyc;cholesterol;LDL_C;triglyc;cholesterol;LDL_C;triglyc;cholesterol;LDL;LDL_C;TC;triglyc;cholesterol;LDL;LDL_C;TC;triglyc;cholesterol;LDL_C;triglyc;cholesterol;LDL;LDL_C;TC;triglyc;cholesterol;LDL;LDL_C;TC;triglyc;cholesterol;LDL_C;triglyc;cholesterol;LDL_C;triglyc;cholesterol;LDL_C;triglyc;cholesterol;LDL_C;triglyc;cholesterol;LDL;LDL_C;TC;triglyc;cholesterol;LDL;LDL_C;TC;triglyc;cholesterol;LDL;LDL_C;TC;triglyc;cholesterol;LDL;LDL_C;TC;triglyc;cholesterol;LDL;LDL_C;TC;triglyc;cholesterol;LDL_C;triglyc;cholesterol;LDL_C;triglyc;cholesterol;LDL_C;triglyc;cholesterol;LDL;LDL_C;TC;triglyc;cholesterol;LDL_C;triglyc;cholesterol;LDL_C;LDL;TC;cholesterol;LDL_C;triglyc;LDL;TC;cholesterol;LDL;LDL_C;TC;triglyc;cholesterol;LDL_C;triglyc;cholesterol;LDL_C;triglyc;cholesterol;LDL_C;triglyc;LDL;TC;LDL;TC;cholesterol;LDL_C;triglyc;cholesterol;LDL_C;triglyc;cholesterol;LDL;LDL_C;TC;triglyc;cholesterol;LDL;LDL_C;TC;triglyc;cholesterol;LDL_C;triglyc;cholesterol;LDL;TC;LDL;TC;TC;LDL;TC;LDL;TC;cholesterol;LDL_C;triglyc;cholesterol;LDL_C;triglyc;cholesterol;LDL_C;triglyc;cholesterol;LDL_C;triglyc;cholesterol;LDL_C;triglyc;cholesterol;LDL_C;triglyc;cholesterol;LDL_C;triglyc;cholesterol;LDL_C;triglyc;cholesterol;LDL_C;cholesterol;LDL_C;triglyc;cholesterol;LDL_C;triglyc;cholesterol;LDL_C;triglyc;cholesterol;LDL_C;triglyc;cholesterol;LDL_C;triglyc;cholesterol;LDL_C;triglyc;cholesterol;LDL_C;triglyc;cholesterol;LDL_C;triglyc;cholesterol;LDL_C;triglyc;cholesterol;LDL_C;triglyc;cholesterol;LDL_C;triglyc;cholesterol;LDL_C;triglyc;cholesterol;LDL_C;triglyc;cholesterol;LDL_C;triglyc;cholesterol;LDL_C;triglyc;cholesterol;LDL_C;triglyc;cholesterol;LDL_C;triglyc;cholesterol;LDL_C;triglyc;cholesterol;LDL_C;triglyc;cholesterol;LDL_C;TC;cholesterol;LDL_C;triglyc;cholesterol;LDL_C;triglyc;cholesterol;LDL_C;triglyc;cholesterol;LDL_C;triglyc;cholesterol;LDL_C;triglyc;cholesterol;LDL_C;triglyc;cholesterol;LDL;LDL_C;TC;triglyc;cholesterol;LDL_C;triglyc;	UKBB;UKBB;UKBB;UKBB;UKBB;UKBB;UKBB;UKBB;UKBB;UKBB;UKBB;UKBB;UKBB;UKBB;UKBB;UKBB;UKBB;UKBB;UKBB;UKBB;UKBB;UKBB;Willer_et_al_2013;UKBB;Willer_et_al_2013;UKBB;UKBB;UKBB;UKBB;UKBB;UKBB;UKBB;UKBB;UKBB;UKBB;UKBB;Willer_et_al_2013;UKBB;Willer_et_al_2013;UKBB;UKBB;Willer_et_al_2013;UKBB;UKBB;UKBB;Willer_et_al_2013;UKBB;UKBB;UKBB;UKBB;UKBB;UKBB;UKBB;UKBB;UKBB;Willer_et_al_2013;UKBB;Willer_et_al_2013;UKBB;UKBB;Willer_et_al_2013;UKBB;Willer_et_al_2013;UKBB;UKBB;UKBB;UKBB;UKBB;Willer_et_al_2013;UKBB;Willer_et_al_2013;UKBB;UKBB;Willer_et_al_2013;UKBB;Willer_et_al_2013;UKBB;UKBB;UKBB;UKBB;UKBB;UKBB;UKBB;UKBB;UKBB;UKBB;UKBB;UKBB;UKBB;UKBB;Willer_et_al_2013;UKBB;Willer_et_al_2013;UKBB;UKBB;Willer_et_al_2013;UKBB;Willer_et_al_2013;UKBB;UKBB;Willer_et_al_2013;UKBB;Willer_et_al_2013;UKBB;UKBB;Willer_et_al_2013;UKBB;Willer_et_al_2013;UKBB;UKBB;Willer_et_al_2013;UKBB;Willer_et_al_2013;UKBB;UKBB;UKBB;UKBB;UKBB;UKBB;UKBB;UKBB;UKBB;UKBB;UKBB;Willer_et_al_2013;UKBB;Willer_et_al_2013;UKBB;UKBB;UKBB;UKBB;UKBB;UKBB;Willer_et_al_2013;Willer_et_al_2013;UKBB;UKBB;UKBB;Willer_et_al_2013;Willer_et_al_2013;UKBB;Willer_et_al_2013;UKBB;Willer_et_al_2013;UKBB;UKBB;UKBB;UKBB;UKBB;UKBB;UKBB;UKBB;UKBB;UKBB;Willer_et_al_2013;Willer_et_al_2013;Willer_et_al_2013;Willer_et_al_2013;UKBB;UKBB;UKBB;UKBB;UKBB;UKBB;UKBB;Willer_et_al_2013;UKBB;Willer_et_al_2013;UKBB;UKBB;Willer_et_al_2013;UKBB;Willer_et_al_2013;UKBB;UKBB;UKBB;UKBB;UKBB;Willer_et_al_2013;Willer_et_al_2013;Willer_et_al_2013;Willer_et_al_2013;Willer_et_al_2013;Willer_et_al_2013;Willer_et_al_2013;Willer_et_al_2013;Willer_et_al_2013;UKBB;UKBB;UKBB;UKBB;UKBB;UKBB;UKBB;UKBB;UKBB;UKBB;UKBB;UKBB;UKBB;UKBB;UKBB;UKBB;UKBB;UKBB;UKBB;UKBB;UKBB;UKBB;UKBB;UKBB;UKBB;UKBB;UKBB;UKBB;UKBB;UKBB;UKBB;UKBB;UKBB;UKBB;UKBB;UKBB;UKBB;UKBB;UKBB;UKBB;UKBB;UKBB;UKBB;UKBB;UKBB;UKBB;UKBB;UKBB;UKBB;UKBB;UKBB;UKBB;UKBB;UKBB;UKBB;UKBB;UKBB;UKBB;UKBB;UKBB;UKBB;UKBB;UKBB;UKBB;UKBB;UKBB;UKBB;UKBB;UKBB;UKBB;UKBB;UKBB;UKBB;UKBB;UKBB;UKBB;UKBB;UKBB;UKBB;UKBB;UKBB;UKBB;UKBB;UKBB;UKBB;Willer_et_al_2013;UKBB;UKBB;UKBB;UKBB;UKBB;UKBB;UKBB;UKBB;UKBB;UKBB;UKBB;UKBB;UKBB;UKBB;UKBB;UKBB;UKBB;UKBB;UKBB;Willer_et_al_2013;UKBB;Willer_et_al_2013;UKBB;UKBB;UKBB;UKBB;	16:72108093	rs2000999	72045758;72045758;72054562;72054562;72054562;71609856;72024339;71682830;71603912;71607384;72055088;71800384;71773284;71780485;71768500;71799347;72108093;71660310;71784000;71668634;71674882;71780599;72153125;71808235;72162966;72198642;71956596;72184566;71951094;71983772;71697752;71773190;71956597;71682796;71890489;72048632;72205021;72048332;72055088;71607358;71886530;71988106;71628046;71639418;71628046;72108093;72108093;72108093;72143414;71826025;72009676;72027611;72009676;72143414;72009676;71826025;72143414;72027611;72108093;72251074;71914194;72108093;72251074;72027611;71626246;71826025;72251074;71626246;71914194;72032231;71914194;71626246;72032231;72164945;72032231;72164945;71881640;72164945;71956535;71956535;71881640;72251074;71881640;71956535;72184629;72558836;71955085;72119422;72184629;72009676;72558836;71847305;72141640;72228506;71609766;71609766;	rs77303550;rs77303550;rs5471;rs5471;rs5471;rs78302875;rs116992380;rs61733124;rs172650;rs2432520;-;rs12930206;rs3838874;rs2270832;rs2278031;rs12149092;rs2000999;rs4788821;rs2270829;-;rs2303225;rs2270831;rs4788459;rs10083757;rs34832584;rs3852785;rs2335708;rs35370634;rs7350856;rs1035543;rs1035545;rs904763;rs2335707;rs61733125;rs2291947;rs8062895;rs71391445;rs3764310;-;-;rs7184486;rs9921412;rs117866491;rs9746832;rs117866491;rs2000999;rs2000999;rs2000999;rs17666927;rs76095103;rs12931964;rs17664900;rs12931964;rs17666927;rs12931964;rs76095103;rs17666927;rs17664900;rs2000999;rs12920967;rs117706747;rs2000999;rs12920967;rs17664900;rs71403855;rs76095103;rs12920967;rs71403855;rs117706747;rs16973585;rs117706747;rs71403855;rs16973585;rs79636708;rs16973585;rs79636708;rs76702063;rs79636708;rs62639219;rs62639219;rs76702063;rs12920967;rs76702063;rs62639219;rs217180;rs78475042;rs72801786;rs117783250;rs217180;rs12931964;rs78475042;rs117906172;rs11554765;rs3852789;rs62053077;rs62053077;	Low_density_lipoprotein_cholesterol_levels;Total_cholesterol_levels;HDL_cholesterol;LDL_cholesterol;Total_cholesterol_levels;Tyr;Tyr;Tyr;Tyr;Tyr;Pyruvate;Tyr;Tyr;Tyr;Tyr;Tyr;Glycoproteins;Tyr;Tyr;Tyr;Tyr;Tyr;Glycoproteins;Tyr;Glycoproteins;Glycoproteins;Tyr;Glycoproteins;Tyr;Tyr;Tyr;Tyr;Tyr;Tyr;Tyr;Glycoproteins;Glycoproteins;Glycoproteins;Ala;SM;Glycoproteins;Glycoproteins;Tyrosine;Tyrosine;Tyrosine;LDL_cholesterol;Apolipoprotein_B;Cholesterol;LDL_cholesterol;Cholesterol;LDL_cholesterol;LDL_cholesterol;Apolipoprotein_B;Cholesterol;Cholesterol;LDL_cholesterol;Apolipoprotein_B;Cholesterol;Triglycerides;LDL_cholesterol;LDL_cholesterol;Albumin;Apolipoprotein_B;Apolipoprotein_B;LDL_cholesterol;Apolipoprotein_B;Cholesterol;Cholesterol;Cholesterol;Apolipoprotein_B;Apolipoprotein_B;Apolipoprotein_B;LDL_cholesterol;LDL_cholesterol;Cholesterol;Apolipoprotein_B;LDL_cholesterol;Cholesterol;Apolipoprotein_B;LDL_cholesterol;Cholesterol;Triglycerides;Apolipoprotein_B;Cholesterol;Cholesterol;Cholesterol;Apolipoprotein_B;Cholesterol;LDL_cholesterol;Albumin;LDL_cholesterol;Cholesterol;Apolipoprotein_B;LDL_cholesterol;Estimated_glomerular_filtration_rate;Estimated_glomerular_filtration_rate;	Kanai_et_al.;Kanai_et_al.;Klarin_et_al.;Klarin_et_al.;Klarin_et_al.;Locke_et_al.;Locke_et_al.;Locke_et_al.;Locke_et_al.;Locke_et_al.;Locke_et_al.;Locke_et_al.;Locke_et_al.;Locke_et_al.;Locke_et_al.;Locke_et_al.;Locke_et_al.;Locke_et_al.;Locke_et_al.;Locke_et_al.;Locke_et_al.;Locke_et_al.;Locke_et_al.;Locke_et_al.;Locke_et_al.;Locke_et_al.;Locke_et_al.;Locke_et_al.;Locke_et_al.;Locke_et_al.;Locke_et_al.;Locke_et_al.;Locke_et_al.;Locke_et_al.;Locke_et_al.;Locke_et_al.;Locke_et_al.;Locke_et_al.;Locke_et_al.;Locke_et_al.;Locke_et_al.;Locke_et_al.;Lotta_et_al.;Lotta_et_al.;Lotta_et_al.;Sinnott-Armstrong_et_al.;Sinnott-Armstrong_et_al.;Sinnott-Armstrong_et_al.;Sinnott-Armstrong_et_al.;Sinnott-Armstrong_et_al.;Sinnott-Armstrong_et_al.;Sinnott-Armstrong_et_al.;Sinnott-Armstrong_et_al.;Sinnott-Armstrong_et_al.;Sinnott-Armstrong_et_al.;Sinnott-Armstrong_et_al.;Sinnott-Armstrong_et_al.;Sinnott-Armstrong_et_al.;Sinnott-Armstrong_et_al.;Sinnott-Armstrong_et_al.;Sinnott-Armstrong_et_al.;Sinnott-Armstrong_et_al.;Sinnott-Armstrong_et_al.;Sinnott-Armstrong_et_al.;Sinnott-Armstrong_et_al.;Sinnott-Armstrong_et_al.;Sinnott-Armstrong_et_al.;Sinnott-Armstrong_et_al.;Sinnott-Armstrong_et_al.;Sinnott-Armstrong_et_al.;Sinnott-Armstrong_et_al.;Sinnott-Armstrong_et_al.;Sinnott-Armstrong_et_al.;Sinnott-Armstrong_et_al.;Sinnott-Armstrong_et_al.;Sinnott-Armstrong_et_al.;Sinnott-Armstrong_et_al.;Sinnott-Armstrong_et_al.;Sinnott-Armstrong_et_al.;Sinnott-Armstrong_et_al.;Sinnott-Armstrong_et_al.;Sinnott-Armstrong_et_al.;Sinnott-Armstrong_et_al.;Sinnott-Armstrong_et_al.;Sinnott-Armstrong_et_al.;Sinnott-Armstrong_et_al.;Sinnott-Armstrong_et_al.;Sinnott-Armstrong_et_al.;Sinnott-Armstrong_et_al.;Sinnott-Armstrong_et_al.;Sinnott-Armstrong_et_al.;Sinnott-Armstrong_et_al.;Sinnott-Armstrong_et_al.;Sinnott-Armstrong_et_al.;Wuttke_et_al.;Wuttke_et_al.;
16_6	16	66021785	73638579	XXL-VLDL-PL_percent	72132129	16:72132129:C:T	rs11075921	t	c	0.1579	-0.0378045	0.00595787	2.22e-10	9.65	31	0.1254	No	TXNL4B	HP	Biology	24	bOHBut;GlycA;IDL-TG;LDL-TG;L-HDL-CE_percent;L-LDL-TG;M-LDL-CE_percent;M-LDL-FC_percent;M-LDL-PL_percent;M-LDL-TG;S-HDL-FC_percent;S-LDL-CE_percent;S-LDL-FC_percent;S-LDL-PL_percent;S-LDL-TG;Tyr;XL-HDL-CE_percent;XL-HDL-C_percent;XL-HDL-FC_percent;XL-HDL-PL_percent;XS-VLDL-CE_percent;XS-VLDL-C_percent;XS-VLDL-PL_percent;XXL-VLDL-PL_percent;	10	region_16_6_locus_4	intron_variant	NA	NA	NA	NA	Sitting height (Neale B 2017);	3Lhydroxybutyrate (Kettunen J 2016); Glycoprotein acetyls mainly a1Lacid glycoprotein (Kettunen J 2016);	rs1477386;rs1477386;rs3925658;rs3925658;rs11075891;rs11075891;rs11643690;rs11643690;rs34734042;rs34734042;rs2270830;rs2270830;rs72799815;rs11645898;rs11645898;rs10459804;rs10459804;rs2270831;rs2270831;rs2270830;rs2270830;rs9921270;rs9921270;rs2270831;rs2270831;rs4788558;rs4788558;rs11646635;rs11646635;rs11641873;rs11641873;rs35173463;rs35173463;rs72787070;rs11539980;rs11539980;rs11646635;rs11646635;rs11641873;rs11641873;rs8062477;rs8062477;rs4788546;rs4788546;rs2270832;rs2270832;rs28513417;rs61747555;rs61747555;rs9936903;rs9936903;rs12447856;rs12447856;rs1392487;rs1392487;rs4788551;rs4788551;rs1035543;rs1035543;rs7206039;rs7206039;rs918721;rs918721;rs9927437;rs9927437;rs4788552;rs4788552;rs117706276;rs7186908;rs4788614;rs4788614;rs35173463;rs35173463;rs12447856;rs12447856;rs3751817;rs3751817;rs2278031;rs2278031;rs8062477;rs8062477;rs918721;rs918721;rs1392487;rs1392487;rs28582831;rs28582831;rs9889100;rs9889100;rs4788551;rs4788551;rs951453;rs4788815;rs4788815;rs4788808;rs4788808;rs2270832;rs2270832;rs9925228;rs9925228;rs11075900;rs11075900;rs2287997;rs2287997;rs217181;rs310331;rs310331;rs76351056;rs77792146;rs2278031;rs2278031;rs12600163;rs12600163;rs11643690;rs11643690;rs7185997;rs7185997;rs7188058;rs11642001;rs11645467;rs11645467;rs4788442;rs4788442;rs3794692;rs6499533;rs9925228;rs9925228;rs3751817;rs3751817;rs4788552;rs4788552;rs9936903;rs9936903;rs11645467;rs11645467;rs11075911;rs11075911;rs8048057;rs8048057;rs142589036;rs3848389;rs3848389;rs4788558;rs4788558;rs10492823;rs4788442;rs4788442;rs2335708;rs2335708;rs11075889;rs11075889;rs12930206;rs12930206;rs8060867;rs8060867;rs11075889;rs11075889;rs12920243;rs12920243;rs59650052;rs28419077;rs28419077;rs4788554;rs4788554;rs62053108;rs62053108;rs8048057;rs8048057;rs12920245;rs11648674;rs11648674;rs78686396;rs2335707;rs11075902;rs11075902;rs951939;rs951939;rs116956080;rs182334180;rs8054585;rs1035545;rs1035545;rs1035545;rs1035545;rs76344704;rs7186908;rs4788821;rs4788821;rs9933009;rs9927437;rs9927437;rs61733124;rs11075891;rs11075891;rs76211100;rs11539980;rs11539980;rs149580087;rs76738476;rs217181;rs217181;rs11075900;rs11075900;rs74700333;rs1035543;rs1035543;rs62053108;rs62053108;rs952160;rs952160;rs11866019;rs9889100;rs9889100;rs4788547;rs4788547;rs9927336;rs9927336;rs7185997;rs7185997;rs2000999;rs2000999;rs9930957;rs117866491;rs12445401;rs7191623;rs116992380;rs4788554;rs4788554;rs11859903;rs78703871;rs77303550;rs12930206;rs12930206;rs9930957;rs11866559;rs143163066;rs78012517;rs34417180;rs4788814;rs4788814;rs72799815;rs3794689;rs56309616;rs56309616;rs9302635;rs12444701;rs8061282;rs11646748;rs11646748;rs4788817;rs4788817;rs9302634;rs60740701;rs60740701;rs8044555;rs8061459;rs8060867;rs8060867;rs9930543;rs9930543;rs952160;rs952160;rs11646748;rs11646748;rs12920243;rs12920243;rs145567882;rs79448321;rs7186890;rs77303550;rs35540300;rs3829537;rs3829537;rs60881203;rs60881203;rs34400689;rs12926987;rs12926987;rs60881203;rs60881203;rs186181499;rs1582589;rs1582589;rs9932415;rs9932415;rs8203;rs8203;rs9940217;rs9940217;rs28432692;rs4788827;rs4788827;rs138696576;rs6558;rs11075902;rs11075902;rs11861285;rs3752681;rs3752681;rs8203;rs8203;rs951939;rs951939;rs3752681;rs3752681;rs904763;rs904763;rs11862798;rs11862798;rs11648240;rs11648240;rs34734042;rs34734042;rs4788821;rs4788821;rs2303225;rs2303225;rs116853562;rs12325274;rs9921412;rs9921412;rs9938506;rs4788809;rs4788809;rs140803283;rs4788812;rs4788812;rs4538017;rs4538017;rs2303224;rs2303224;rs1582589;rs1582589;rs74386648;rs4788567;rs4788567;rs2303225;rs2303225;rs2291947;rs2291947;rs12926987;rs12926987;rs146843300;rs217176;rs217176;rs9922054;rs9922054;rs34764568;rs34764568;rs12933838;rs77450436;rs116546108;rs9936965;rs9936965;rs811053;rs9930543;rs9930543;rs34764568;rs34764568;rs28582831;rs28582831;rs8044335;rs8050238;rs9937626;rs9937626;rs9940217;rs9940217;rs904763;rs55702379;rs55702379;rs4788827;rs4788827;rs13332113;rs13332113;rs4788572;rs4788572;rs4788448;rs4788448;rs752434;rs12924886;rs71386944;rs10500559;rs10500559;rs7198572;rs1058747;rs1058747;rs9923679;rs9923679;rs2000999;rs9923575;rs8052999;rs8052999;rs11866559;rs11866559;rs1392483;rs1392483;rs11075921;rs76621365;rs217181;rs217181;rs35959677;rs12597065;rs12597065;rs12444484;rs12444484;rs78152844;rs9937280;rs9937280;rs11859903;rs11859903;rs62053107;rs62053107;rs9923679;rs9923679;rs185972418;rs11648003;rs8045481;rs4788826;rs4788826;rs4788546;rs4788546;rs12600163;rs12600163;rs145111653;rs13332180;rs13332180;rs4788578;rs4788578;rs76702063;rs7184169;rs1058747;rs1058747;rs4788549;rs4788549;rs61733124;rs61733124;rs9925069;rs9925069;rs115647000;rs76211100;rs79448321;rs2432524;rs2432524;rs9922054;rs9922054;rs310331;rs310331;rs77496526;rs111455278;rs28704189;rs28704189;rs12444484;rs12444484;rs78152844;rs2303224;rs2303224;rs17664900;rs11075891;rs11075891;rs72801756;rs4788460;rs4788460;rs72799841;rs7202323;rs4788549;rs4788549;rs763665;rs664134;rs9940990;rs9940990;rs74187798;rs9925684;rs9925684;rs186286;rs34714490;rs12926041;rs12926041;rs217176;rs217176;rs116907567;rs78686396;rs76015741;rs11075889;rs11075889;rs217184;rs3902135;rs1834033;rs1834033;rs7350856;rs7350856;rs3812987;rs9923575;rs62053107;rs62053107;rs904763;rs904763;rs148518696;rs4788826;rs4788826;rs35460163;rs8052999;rs8052999;rs9937280;rs9937280;rs11648622;rs10500559;rs10500559;rs79940707;rs12597418;rs12597418;rs34111614;rs34111614;rs77695932;rs952159;rs952159;rs12597065;rs12597065;rs7194858;rs7195701;rs78632807;rs11075892;rs11075892;rs76344704;rs116827905;rs35909200;rs952159;rs952159;rs7186890;rs7186890;rs11075921;rs116546108;rs11647069;rs11647069;rs72801756;rs34832584;rs34832584;rs12325274;rs144454811;rs4788815;rs4788815;rs12925078;rs77139486;rs12597418;rs12597418;rs111455278;rs12926041;rs12926041;rs2287997;rs9921412;rs9921412;rs9939455;rs9939455;rs35549608;rs77303550;rs72799830;rs310331;rs310331;rs138526434;rs34417180;rs4788611;rs4788611;rs61733125;rs7194858;rs7194858;rs7195701;rs7195701;rs75915975;rs4788815;rs4788815;rs9302635;rs9302625;rs34596355;rs11075912;rs4788812;rs4788812;rs4788815;rs4788815;rs11859903;rs11859903;rs55702379;rs55702379;rs60740701;rs60740701;rs13332113;rs13332113;rs4788572;rs4788572;rs4788448;rs4788448;rs113580328;rs8064108;rs75121478;rs8044004;rs9937626;rs9937626;rs72787078;rs4538017;rs4538017;rs9936965;rs9936965;rs12924886;rs12924886;rs79266310;rs4788814;rs4788814;rs4788547;rs4788547;rs17603936;rs17603936;rs140519453;rs6499533;rs6499533;rs10459804;rs10459804;rs4788563;rs4788563;rs56309616;rs56309616;rs2432524;rs2432524;rs34508528;rs2432520;rs2432520;rs2291947;rs2291947;rs4788814;rs4788814;rs11641721;rs11641721;rs17286411;rs17286411;rs117844066;rs3925658;rs3925658;rs76702063;rs4788585;rs4788585;rs144237731;rs7187638;rs217176;rs217176;rs11648240;rs11648240;rs72787077;rs4788547;rs4788547;rs3848389;rs3848389;rs4788584;rs4788584;rs951453;rs951453;rs4788605;rs4788605;rs2432520;rs2432520;rs35370634;rs35370634;rs9931717;rs79940707;rs1392483;rs1392483;rs4788809;rs4788809;rs17286411;rs17286411;rs11648240;rs11648240;rs12928732;rs9933009;rs72799830;rs951453;rs951453;rs118182637;rs3829537;rs3829537;rs72799826;rs13332180;rs13332180;rs4788578;rs4788578;rs3829537;rs3829537;rs9925069;rs9925069;rs61733125;rs61733125;rs9932415;rs9932415;rs4788809;rs4788809;rs11866559;rs11866559;rs11075911;rs11075911;rs28704189;rs28704189;rs2036338;rs2036338;rs11862798;rs11862798;rs11862798;rs11862798;rs11641811;rs11641811;rs4788815;rs4788815;rs4788815;rs8054175;rs8054175;rs8054111;rs8054111;rs34508528;rs9921705;rs9921705;rs12447423;rs12447423;rs4788567;rs4788567;rs1834033;rs1834033;rs7350856;rs7350856;rs62053803;rs62053803;rs150851429;rs8052028;rs8052028;rs149514375;rs77707060;rs9925684;rs9925684;rs763665;rs77450436;rs12598902;rs12598902;rs78012517;rs77249076;rs11648674;rs11648674;rs9940990;rs9940990;rs7202323;rs7204708;rs7204708;rs12923797;rs8054585;rs9930543;rs9930543;rs77496526;rs8062441;rs8062441;rs9921270;rs9921270;rs4788815;rs4788815;rs2303220;rs2303220;rs34831115;rs12935795;rs12935795;rs2878406;rs2878406;rs35549608;rs34042070;rs11647069;rs11861285;rs11861285;rs13334151;rs72799826;rs80126763;rs7191623;rs172650;rs172650;rs11648353;rs11648353;rs143496646;rs8053891;rs8053891;rs4788817;rs4788817;rs79349967;rs9939455;rs9939455;rs9923344;rs1477386;rs1477386;rs34111614;rs34111614;rs8062441;rs8062441;rs77496526;rs4462592;rs4462592;rs77450436;rs78012517;rs72799830;rs72799815;rs72799820;rs34042070;rs34042070;rs4788615;rs4788615;rs34042070;rs74891946;rs9938539;rs72787094;rs4788812;rs4788812;rs12446333;rs3794695;rs3794695;rs72799826;rs1125850;rs35909200;rs36033103;rs78302875;rs77081240;rs11075892;rs11075892;rs4788460;rs12599192;rs12599192;rs12926300;rs12926300;rs9921412;rs9921412;rs148260825;rs72801756;rs72799820;rs172649;rs172649;rs9888748;rs9888748;rs3812985;rs3812985;rs310331;rs6499533;rs6499533;rs72787091;rs61733125;rs61733125;rs7206039;rs7206039;rs12598902;rs12598902;rs2036338;rs2036338;rs2335711;rs2335711;rs12924886;rs8047881;rs8047881;rs12934297;rs172650;rs172650;rs11648622;rs11648622;rs9927336;rs9927336;rs3794695;rs8058188;rs8058188;	Serum_Ala/Tyr;Ala/Tyr;Serum_Ala/Tyr;Ala/Tyr;Serum_Ala/Tyr;Ala/Tyr;Serum_Ala/Tyr;Ala/Tyr;Serum_Phe/Tyr;Phe/Tyr;Serum_Phe/Tyr;Phe/Tyr;Serum_Ala/Tyr;Serum_Gp/Tot-C;Gp/Tot-C;Serum_Ala/Tyr;Ala/Tyr;Serum_Ala/Tyr;Ala/Tyr;Serum_Ala/Tyr;Ala/Tyr;Serum_Phe/Tyr;Phe/Tyr;Serum_Phe/Tyr;Phe/Tyr;Serum_Phe/Tyr;Phe/Tyr;Serum_Phe/Tyr;Phe/Tyr;Serum_Phe/Tyr;Phe/Tyr;Serum_Phe/Tyr;Phe/Tyr;Serum_Gp/Tot-C;Serum_Ala/Tyr;Ala/Tyr;Serum_Ala/Tyr;Ala/Tyr;Serum_Ala/Tyr;Ala/Tyr;Serum_Phe/Tyr;Phe/Tyr;Serum_Ala/Tyr;Ala/Tyr;Serum_Phe/Tyr;Phe/Tyr;Tyrosine;Serum_Phe/Tyr;Phe/Tyr;Serum_Ala/Tyr;Ala/Tyr;Serum_Phe/Tyr;Phe/Tyr;Serum_Ala/Tyr;Ala/Tyr;Serum_Ala/Tyr;Ala/Tyr;Serum_Phe/Tyr;Phe/Tyr;Serum_Phe/Tyr;Phe/Tyr;Serum_Ala/Tyr;Ala/Tyr;Serum_Phe/Tyr;Phe/Tyr;Serum_Phe/Tyr;Phe/Tyr;Tyrosine;Glycoprotein_acetyls__mainly_a1Lacid_glycoprotein;Serum_Gp/Tot-C;Gp/Tot-C;Serum_Ala/Tyr;Ala/Tyr;Serum_Ala/Tyr;Ala/Tyr;Serum_Phe/Tyr;Phe/Tyr;Serum_Phe/Tyr;Phe/Tyr;Serum_Ala/Tyr;Ala/Tyr;Serum_Phe/Tyr;Phe/Tyr;Serum_Phe/Tyr;Phe/Tyr;Serum_Phe/Tyr;Phe/Tyr;Serum_Phe/Tyr;Phe/Tyr;Serum_Phe/Tyr;Phe/Tyr;Tyrosine;Serum_His/Tyr;His/Tyr;Serum_Phe/Tyr;Phe/Tyr;Serum_Ala/Tyr;Ala/Tyr;Serum_Phe/Tyr;Phe/Tyr;Serum_Phe/Tyr;Phe/Tyr;Serum_Gp/Tot-C;Gp/Tot-C;Glycoprotein_acetyls__mainly_a1Lacid_glycoprotein;Serum_Phe/Tyr;Phe/Tyr;Glycoprotein_acetyls__mainly_a1Lacid_glycoprotein;Glycoprotein_acetyls__mainly_a1Lacid_glycoprotein;Serum_Ala/Tyr;Ala/Tyr;Serum_Phe/Tyr;Phe/Tyr;Serum_Phe/Tyr;Phe/Tyr;Serum_Phe/Tyr;Phe/Tyr;3Lhydroxybutyrate;Tyrosine;Serum_Phe/Tyr;Phe/Tyr;Serum_Phe/Tyr;Phe/Tyr;Tyrosine;Tyrosine;Serum_Ala/Tyr;Ala/Tyr;Serum_Ala/Tyr;Ala/Tyr;Serum_Ala/Tyr;Ala/Tyr;Serum_Phe/Tyr;Phe/Tyr;Serum_Ala/Tyr;Ala/Tyr;Serum_Ala/Tyr;Ala/Tyr;Serum_Ala/Tyr;Ala/Tyr;Glycoprotein_acetyls__mainly_a1Lacid_glycoprotein;Serum_Ala/Tyr;Ala/Tyr;Serum_Ala/Tyr;Ala/Tyr;Glycoprotein_acetyls__mainly_a1Lacid_glycoprotein;Serum_Ala/Tyr;Ala/Tyr;Serum_Phe/Tyr;Phe/Tyr;Serum_Tyr/Val;Tyr/Val;Serum_Ala/Tyr;Ala/Tyr;Serum_Phe/Tyr;Phe/Tyr;Serum_Ala/Tyr;Ala/Tyr;Serum_Phe/Tyr;Phe/Tyr;Tyrosine;Serum_Gp/Tot-C;Gp/Tot-C;Serum_Phe/Tyr;Phe/Tyr;Serum_Phe/Tyr;Phe/Tyr;Serum_Phe/Tyr;Phe/Tyr;Glycoprotein_acetyls__mainly_a1Lacid_glycoprotein;Serum_Ala/Tyr;Ala/Tyr;Serum_Phe/Tyr;Serum_Phe/Tyr;Serum_Phe/Tyr;Phe/Tyr;Serum_Phe/Tyr;Phe/Tyr;Tyrosine;Glycoprotein_acetyls__mainly_a1Lacid_glycoprotein;Glycoprotein_acetyls__mainly_a1Lacid_glycoprotein;Serum_Phe/Tyr;Phe/Tyr;Serum_Ala/Tyr;Ala/Tyr;Tyrosine;3Lhydroxybutyrate;Serum_Phe/Tyr;Phe/Tyr;Glycoprotein_acetyls__mainly_a1Lacid_glycoprotein;Serum_Ala/Tyr;Ala/Tyr;Tyrosine;Serum_Tyr/Val;Tyr/Val;Tyrosine;Serum_Phe/Tyr;Phe/Tyr;Tyrosine;Tyrosine;Serum_Gp;Gp;Serum_Ala/Tyr;Ala/Tyr;Serum_Tyr/Val;Serum_Ala/Tyr;Ala/Tyr;Serum_Ala/Tyr;Ala/Tyr;Serum_Phe/Tyr;Phe/Tyr;Tyrosine;Serum_Ala/Tyr;Ala/Tyr;Serum_Ala/Tyr;Ala/Tyr;Serum_Ala/Tyr;Ala/Tyr;Serum_Ala/Tyr;Ala/Tyr;Serum_Gp/Tot-C;Gp/Tot-C;Glycoprotein_acetyls__mainly_a1Lacid_glycoprotein;Tyrosine;Glycoprotein_acetyls__mainly_a1Lacid_glycoprotein;3Lhydroxybutyrate;Tyrosine;Serum_Ala/Tyr;Ala/Tyr;Tyrosine;Glycoprotein_acetyls__mainly_a1Lacid_glycoprotein;Serum_Gp/Tot-C;Serum_Phe/Tyr;Phe/Tyr;3Lhydroxybutyrate;Tyrosine;Tyrosine;Tyrosine;Glycoprotein_acetyls__mainly_a1Lacid_glycoprotein;Serum_Ala/Tyr;Ala/Tyr;Serum_Phe/Tyr;Glycoprotein_acetyls__mainly_a1Lacid_glycoprotein;Serum_Phe/Tyr;Phe/Tyr;3Lhydroxybutyrate;3Lhydroxybutyrate;3Lhydroxybutyrate;Serum_Phe/Tyr;Phe/Tyr;Serum_Ala/Tyr;Ala/Tyr;Glycoprotein_acetyls__mainly_a1Lacid_glycoprotein;Serum_Phe/Tyr;Phe/Tyr;3Lhydroxybutyrate;3Lhydroxybutyrate;Serum_Ala/Tyr;Ala/Tyr;Serum_Ala/Tyr;Ala/Tyr;Serum_Ala/Tyr;Ala/Tyr;Serum_Ala/Tyr;Ala/Tyr;Serum_Ala/Tyr;Ala/Tyr;Glycoprotein_acetyls__mainly_a1Lacid_glycoprotein;Tyrosine;Tyrosine;Serum_Gp;Glycoprotein_acetyls__mainly_a1Lacid_glycoprotein;Serum_Ala/Tyr;Ala/Tyr;Serum_Ala/Tyr;Ala/Tyr;Glycoprotein_acetyls__mainly_a1Lacid_glycoprotein;Serum_Phe/Tyr;Phe/Tyr;Serum_Phe/Tyr;Phe/Tyr;Glycoprotein_acetyls__mainly_a1Lacid_glycoprotein;Serum_Ala/Tyr;Ala/Tyr;Serum_Phe/Tyr;Phe/Tyr;Serum_Phe/Tyr;Phe/Tyr;Serum_Phe/Tyr;Phe/Tyr;3Lhydroxybutyrate;Serum_Phe/Tyr;Phe/Tyr;Tyrosine;Glycoprotein_acetyls__mainly_a1Lacid_glycoprotein;Serum_Ala/Tyr;Ala/Tyr;Tyrosine;Serum_Ala/Tyr;Ala/Tyr;Serum_Ala/Tyr;Ala/Tyr;Serum_Ala/Tyr;Ala/Tyr;Serum_Phe/Tyr;Phe/Tyr;Serum_Ala/Tyr;Ala/Tyr;Serum_Ala/Tyr;Ala/Tyr;Serum_Ala/Tyr;Ala/Tyr;Serum_Ala/Tyr;Ala/Tyr;Serum_Ala/Tyr;Ala/Tyr;Serum_Ala/Tyr;Ala/Tyr;Tyrosine;Glycoprotein_acetyls__mainly_a1Lacid_glycoprotein;Serum_Tyr/Val;Tyr/Val;Glycoprotein_acetyls__mainly_a1Lacid_glycoprotein;Serum_Ala/Tyr;Ala/Tyr;Glycoprotein_acetyls__mainly_a1Lacid_glycoprotein;Serum_Ala/Tyr;Ala/Tyr;Serum_Phe/Tyr;Phe/Tyr;Serum_Phe/Tyr;Phe/Tyr;Serum_Phe/Tyr;Phe/Tyr;Glycoprotein_acetyls__mainly_a1Lacid_glycoprotein;Serum_Phe/Tyr;Phe/Tyr;Serum_Phe/Tyr;Phe/Tyr;Serum_Phe/Tyr;Phe/Tyr;Serum_Ala/Tyr;Ala/Tyr;Tyrosine;Serum_Tyr/Val;Tyr/Val;Serum_Phe/Tyr;Phe/Tyr;Serum_Phe/Tyr;Phe/Tyr;3Lhydroxybutyrate;Tyrosine;Tyrosine;Serum_Phe/Tyr;Phe/Tyr;Glycoprotein_acetyls__mainly_a1Lacid_glycoprotein;Serum_Phe/Tyr;Phe/Tyr;Serum_Ala/Tyr;Ala/Tyr;Serum_Ala/Tyr;Ala/Tyr;Glycoprotein_acetyls__mainly_a1Lacid_glycoprotein;3Lhydroxybutyrate;Serum_Phe/Tyr;Phe/Tyr;Serum_Ala/Tyr;Ala/Tyr;Tyrosine;Serum_Phe/Tyr;Phe/Tyr;Serum_Ala/Tyr;Ala/Tyr;Serum_Phe/Tyr;Phe/Tyr;Serum_Phe/Tyr;Phe/Tyr;Serum_Phe/Tyr;Phe/Tyr;Glycoprotein_acetyls__mainly_a1Lacid_glycoprotein;Total_cholesterol_in_small_LDL;Glycoprotein_acetyls__mainly_a1Lacid_glycoprotein;Serum_Phe/Tyr;Phe/Tyr;3Lhydroxybutyrate;Serum_Ala/Tyr;Ala/Tyr;Serum_Ala/Tyr;Ala/Tyr;Glycoprotein_acetyls__mainly_a1Lacid_glycoprotein;Glycoprotein_acetyls__mainly_a1Lacid_glycoprotein;Serum_Phe/Tyr;Phe/Tyr;Serum_Phe/Tyr;Phe/Tyr;Serum_Phe/Tyr;Phe/Tyr;Glycoprotein_acetyls__mainly_a1Lacid_glycoprotein;Tyrosine;Serum_Gp/Tot-C;Gp/Tot-C;3Lhydroxybutyrate;Serum_Ala/Tyr;Ala/Tyr;Serum_Phe/Tyr;Phe/Tyr;Serum_Phe/Tyr;Serum_Ala/Tyr;Ala/Tyr;Serum_Ala/Tyr;Ala/Tyr;Serum_Phe/Tyr;Phe/Tyr;Serum_Phe/Tyr;Phe/Tyr;Tyrosine;Glycoprotein_acetyls__mainly_a1Lacid_glycoprotein;3Lhydroxybutyrate;Serum_Ala/Tyr;Ala/Tyr;Serum_Phe/Tyr;Phe/Tyr;Serum_Ala/Tyr;Ala/Tyr;Tyrosine;Serum_Phe/Tyr;Phe/Tyr;Serum_Phe/Tyr;Phe/Tyr;Tyrosine;3Lhydroxybutyrate;Serum_Phe/Tyr;Phe/Tyr;Serum_Phe/Tyr;Phe/Tyr;Serum_Ala/Tyr;Ala/Tyr;Serum_Phe/Tyr;Phe/Tyr;Tyrosine;Serum_Ala/Tyr;Serum_Ala/Tyr;Serum_Ala/Tyr;Ala/Tyr;Serum_Ala/Tyr;Ala/Tyr;Serum_Ala/Tyr;Ala/Tyr;Tyrosine;Tyrosine;Serum_Phe/Tyr;Phe/Tyr;Serum_Ala/Tyr;Ala/Tyr;Serum_Ala/Tyr;Serum_Ala/Tyr;Ala/Tyr;Glycoprotein_acetyls__mainly_a1Lacid_glycoprotein;Serum_Phe/Tyr;Phe/Tyr;Serum_Ala/Tyr;Serum_Gp/Tot-C;Gp/Tot-C;Tyrosine;3Lhydroxybutyrate;Serum_Ala/Tyr;Ala/Tyr;Glycoprotein_acetyls__mainly_a1Lacid_glycoprotein;Glycoprotein_acetyls__mainly_a1Lacid_glycoprotein;Serum_Phe/Tyr;Phe/Tyr;Glycoprotein_acetyls__mainly_a1Lacid_glycoprotein;Serum_Phe/Tyr;Phe/Tyr;Glycoprotein_acetyls__mainly_a1Lacid_glycoprotein;3Lhydroxybutyrate;Serum_Tyr/Val;Tyr/Val;Serum_Phe/Tyr;Phe/Tyr;Tyrosine;Tyrosine;Glycoprotein_acetyls__mainly_a1Lacid_glycoprotein;Serum_Phe/Tyr;Phe/Tyr;Glycoprotein_acetyls__mainly_a1Lacid_glycoprotein;3Lhydroxybutyrate;Serum_Phe/Tyr;Phe/Tyr;Serum_Phe/Tyr;Phe/Tyr;3Lhydroxybutyrate;3Lhydroxybutyrate;Serum_Ala/Tyr;Ala/Tyr;Serum_Phe/Tyr;Phe/Tyr;Tyrosine;Serum_Phe/Tyr;Phe/Tyr;3Lhydroxybutyrate;Serum_Ala/Tyr;Ala/Tyr;Serum_Phe/Tyr;Phe/Tyr;Glycoprotein_acetyls__mainly_a1Lacid_glycoprotein;Serum_Ala/Tyr;Ala/Tyr;Glycoprotein_acetyls__mainly_a1Lacid_glycoprotein;Serum_Ala/Tyr;Ala/Tyr;Serum_Phe/Tyr;Phe/Tyr;Tyrosine;Serum_Ala/Tyr;Ala/Tyr;Serum_Phe/Tyr;Phe/Tyr;Tyrosine;Tyrosine;Tyrosine;Serum_Phe/Tyr;Phe/Tyr;Serum_Ala/Tyr;Tyrosine;3Lhydroxybutyrate;Serum_Phe/Tyr;Phe/Tyr;Serum_Ala/Tyr;Ala/Tyr;3Lhydroxybutyrate;Serum_Ala/Tyr;Serum_Gp/Tot-C;Gp/Tot-C;Serum_Phe/Tyr;Serum_Gp/Tot-C;Gp/Tot-C;3Lhydroxybutyrate;Tyrosine;Serum_Ala/Tyr;Ala/Tyr;Glycoprotein_acetyls__mainly_a1Lacid_glycoprotein;Tyrosine;Serum_Phe/Tyr;Phe/Tyr;Serum_Ala/Tyr;Serum_Ala/Tyr;Ala/Tyr;Glycoprotein_acetyls__mainly_a1Lacid_glycoprotein;Serum_Ala/Tyr;Ala/Tyr;Serum_Phe/Tyr;Phe/Tyr;Glycoprotein_acetyls__mainly_a1Lacid_glycoprotein;Glycoprotein_acetyls__mainly_a1Lacid_glycoprotein;Tyrosine;Serum_Tyr/Val;Tyr/Val;Glycoprotein_acetyls__mainly_a1Lacid_glycoprotein;3Lhydroxybutyrate;Serum_Gp/Tot-C;Gp/Tot-C;Tyrosine;Serum_Ala/Tyr;Ala/Tyr;Serum_Ala/Tyr;Ala/Tyr;Tyrosine;Serum_Tyr/Val;Tyr/Val;Glycoprotein_acetyls__mainly_a1Lacid_glycoprotein;Tyrosine;Glycoprotein_acetyls__mainly_a1Lacid_glycoprotein;Glycoprotein_acetyls__mainly_a1Lacid_glycoprotein;Serum_Phe/Tyr;Phe/Tyr;Serum_Gln/Tyr;Gln/Tyr;Serum_Tyr/Val;Tyr/Val;Serum_Ala/Tyr;Ala/Tyr;Serum_Ala/Tyr;Ala/Tyr;Serum_Ala/Tyr;Ala/Tyr;Serum_Ala/Tyr;Ala/Tyr;Serum_Ala/Tyr;Ala/Tyr;Tyrosine;Tyrosine;Glycoprotein_acetyls__mainly_a1Lacid_glycoprotein;Glycoprotein_acetyls__mainly_a1Lacid_glycoprotein;Serum_Ala/Tyr;Ala/Tyr;Serum_Gp/Tot-C;Serum_Ala/Tyr;Ala/Tyr;Serum_Ala/Tyr;Ala/Tyr;Serum_Gp/Tot-C;Gp/Tot-C;Tyrosine;Serum_Tyr/Val;Tyr/Val;Serum_Tyr/Val;Tyr/Val;Serum_Gp/Tot-C;Gp/Tot-C;Tyrosine;Serum_Ala/Tyr;Ala/Tyr;Serum_Phe/Tyr;Phe/Tyr;Serum_Ala/Tyr;Ala/Tyr;Serum_Ala/Tyr;Ala/Tyr;Serum_Phe/Tyr;Phe/Tyr;Glycoprotein_acetyls__mainly_a1Lacid_glycoprotein;Serum_Ala/Tyr;Ala/Tyr;Serum_Ala/Tyr;Ala/Tyr;Serum_Phe/Tyr;Phe/Tyr;Serum_Gp/Tot-C;Gp/Tot-C;Serum_Ala/Tyr;Ala/Tyr;Glycoprotein_acetyls__mainly_a1Lacid_glycoprotein;Serum_Phe/Tyr;Phe/Tyr;Serum_Tyr/Val;Serum_Tyr/Val;Tyr/Val;Tyrosine;Tyrosine;Serum_Ala/Tyr;Ala/Tyr;Serum_Tyr/Val;Tyr/Val;Serum_Gp/Tot-C;Serum_Phe/Tyr;Phe/Tyr;Serum_Phe/Tyr;Phe/Tyr;Serum_Tyr/Val;Tyr/Val;Serum_Ala/Tyr;Ala/Tyr;Serum_Gp/Tot-C;Gp/Tot-C;Serum_Phe/Tyr;Phe/Tyr;Serum_Gp/Tot-C;Gp/Tot-C;Tyrosine;3Lhydroxybutyrate;Serum_Ala/Tyr;Ala/Tyr;Serum_Tyr/Val;Tyr/Val;Serum_Phe/Tyr;Phe/Tyr;Serum_Phe/Tyr;Phe/Tyr;3Lhydroxybutyrate;3Lhydroxybutyrate;Serum_Ala/Tyr;Serum_Phe/Tyr;Phe/Tyr;Glycoprotein_acetyls__mainly_a1Lacid_glycoprotein;Serum_Phe/Tyr;Phe/Tyr;Serum_Ala/Tyr;Serum_Ala/Tyr;Ala/Tyr;Serum_Ala/Tyr;Ala/Tyr;Serum_Tyr/Val;Tyr/Val;Serum_Ala/Tyr;Ala/Tyr;Serum_Ala/Tyr;Ala/Tyr;Serum_Ala/Tyr;Ala/Tyr;Serum_Phe/Tyr;Phe/Tyr;Serum_Ala/Tyr;Ala/Tyr;Serum_Tyr/Val;Tyr/Val;Serum_Ala/Tyr;Ala/Tyr;Serum_Phe/Tyr;Phe/Tyr;Serum_Tyr/Val;Tyr/Val;Serum_Phe/Tyr;Phe/Tyr;Serum_Phe/Tyr;Phe/Tyr;Serum_Tyr;Tyr;Tyrosine;Serum_Tyr/Val;Tyr/Val;Serum_Tyr/Val;Tyr/Val;3Lhydroxybutyrate;Serum_Phe/Tyr;Phe/Tyr;Serum_Phe/Tyr;Phe/Tyr;Serum_Ala/Tyr;Ala/Tyr;Serum_Ala/Tyr;Ala/Tyr;Serum_Ala/Tyr;Ala/Tyr;Serum_Tyr/Val;Tyr/Val;Tyrosine;Serum_Phe/Tyr;Phe/Tyr;Tyrosine;Tyrosine;Serum_Ala/Tyr;Ala/Tyr;3Lhydroxybutyrate;Serum_Ala/Tyr;Serum_Phe/Tyr;Phe/Tyr;Serum_Ala/Tyr;Tyrosine;Serum_Phe/Tyr;Phe/Tyr;Serum_Ala/Tyr;Ala/Tyr;Glycoprotein_acetyls__mainly_a1Lacid_glycoprotein;Serum_Tyr/Val;Tyr/Val;Glycoprotein_acetyls__mainly_a1Lacid_glycoprotein;3Lhydroxybutyrate;Serum_Tyr/Val;Tyr/Val;Serum_Ala/Tyr;Serum_Ala/Tyr;Ala/Tyr;Serum_Ala/Tyr;Ala/Tyr;Serum_Phe/Tyr;Phe/Tyr;Serum_Phe/Tyr;Phe/Tyr;Glycoprotein_acetyls__mainly_a1Lacid_glycoprotein;Serum_Tyr/Val;Tyr/Val;Serum_Phe/Tyr;Phe/Tyr;3Lhydroxybutyrate;Glycoprotein_acetyls__mainly_a1Lacid_glycoprotein;Glycoprotein_acetyls__mainly_a1Lacid_glycoprotein;Serum_Tyr/Val;Tyr/Val;3Lhydroxybutyrate;Serum_Phe/Tyr;Tyrosine;Glycoprotein_acetyls__mainly_a1Lacid_glycoprotein;Serum_Phe/Tyr;Phe/Tyr;Serum_Tyr/Val;Tyr/Val;Tyrosine;Serum_Gp/Tot-C;Gp/Tot-C;Serum_Phe/Tyr;Phe/Tyr;Tyrosine;Serum_Ala/Tyr;Ala/Tyr;3Lhydroxybutyrate;Serum_Phe/Tyr;Phe/Tyr;Serum_Ala/Tyr;Ala/Tyr;Serum_Phe/Tyr;Phe/Tyr;Serum_Tyr/Val;Serum_Phe/Tyr;Phe/Tyr;Serum_Tyr/Val;Serum_Tyr/Val;Serum_Phe/Tyr;Tyrosine;Serum_Phe/Tyr;Serum_Gp/Tot-C;Gp/Tot-C;Serum_Gp/Tot-C;Gp/Tot-C;Total_cholesterol_in_small_LDL;Tyrosine;Glycoprotein_acetyls__mainly_a1Lacid_glycoprotein;Serum_Gp/Tot-C;Serum_Tyr/Val;Tyr/Val;Tyrosine;Serum_Gp/Tot-C;Gp/Tot-C;Tyrosine;Tyrosine;Glycoprotein_acetyls__mainly_a1Lacid_glycoprotein;Glycoprotein_acetyls__mainly_a1Lacid_glycoprotein;Tyrosine;Glycoprotein_acetyls__mainly_a1Lacid_glycoprotein;Serum_Ala/Tyr;Ala/Tyr;Glycoprotein_acetyls__mainly_a1Lacid_glycoprotein;Serum_Ala/Tyr;Ala/Tyr;Serum_Ala/Tyr;Ala/Tyr;Serum_Phe/Tyr;Phe/Tyr;Tyrosine;Tyrosine;Tyrosine;Serum_Phe/Tyr;Phe/Tyr;Serum_Tyr/Val;Tyr/Val;Serum_Gp/Tot-C;Gp/Tot-C;Tyrosine;Serum_Tyr/Val;Tyr/Val;Serum_Gp/Tot-C;Serum_Phe/Tyr;Phe/Tyr;Serum_Ala/Tyr;Ala/Tyr;Serum_Ala/Tyr;Ala/Tyr;Serum_Ala/Tyr;Ala/Tyr;Serum_Ala/Tyr;Ala/Tyr;Glycoprotein_acetyls__mainly_a1Lacid_glycoprotein;Serum_Gp/Tot-C;Gp/Tot-C;Glycoprotein_acetyls__mainly_a1Lacid_glycoprotein;Serum_Ala/Tyr;Ala/Tyr;Serum_Gp/Tot-C;Gp/Tot-C;Serum_Phe/Tyr;Phe/Tyr;Glycoprotein_acetyls__mainly_a1Lacid_glycoprotein;Serum_Phe/Tyr;Phe/Tyr;	16:72016519;16:72016519;16:72017683;16:72017683;16:72018860;16:72018860;16:72018860;16:72020999;16:72020999;16:72022821;16:72022821;16:72022821;16:72026554;16:72026554;16:72027611;16:72027611;16:72027611;16:72028649;16:72028649;16:72029069;16:72029069;16:72040791;16:72040791;16:72067263;16:72067263;16:72078043;16:72078043;16:72078043;16:72079127;16:72079127;16:72088964;16:72088964;16:72091565;16:72091565;16:72091565;16:72103769;16:72126318;16:72130815;16:72130815;16:72132129;16:72132129;16:72132129;16:72137227;16:72137227;16:72137561;16:72138112;16:72138112;16:72139184;16:72139184;16:72142038;16:72142038;16:72144174;16:72144174;16:72144174;16:72144174;16:72144174;16:72149923;16:72149923;16:72149923;16:72156666;16:72156666;16:72156666;16:72181553;16:72181553;16:72181553;16:72190650;16:72190650;16:72205021;16:72205021;16:72205021;16:72212044;16:72212044;16:72215092;16:72215092;16:72215115;16:72215115;16:72217113;16:72217113;16:72219756;16:72219756;16:72219756;16:72220373;16:72220373;16:72225314;16:72225314;16:72227398;16:72227398;16:72227398;16:72230112;16:72230112;16:72231243;16:72236679;16:72236679;16:72238087;16:72238087;16:72239073;16:72239073;16:72252097;16:72252097;16:72259891;16:72259891;16:72260991;16:72260991;	rs71386944;rs71386944;rs36114735;rs36114735;rs10492823;rs10492823;rs10492823;rs9302634;rs9302634;rs12934297;rs12934297;rs12934297;rs11075912;rs11075912;rs17664900;rs17664900;rs17664900;rs76015741;rs76015741;rs12920245;rs12920245;rs34596355;rs34596355;rs12925078;rs12925078;rs763665;rs763665;rs763665;rs7197453;rs7197453;rs8062041;rs8062041;rs74697591;rs74697591;rs74697591;rs79469260;rs34306814;rs1050362;rs1050362;rs11075921;rs11075921;rs11075921;rs12708928;rs12708928;rs2240243;rs12325142;rs12325142;rs2074626;rs2074626;rs36033103;rs36033103;rs9302635;rs9302635;rs9302635;rs9302635;rs9302635;rs9930957;rs9930957;rs9930957;rs35909200;rs35909200;rs35909200;rs79940707;rs79940707;rs79940707;rs9933009;rs9933009;rs71391445;rs71391445;rs71391445;rs7191623;rs7191623;rs12325274;rs12325274;rs34508528;rs34508528;rs7202323;rs7202323;rs34417180;rs34417180;rs34417180;rs7186908;rs7186908;rs8054585;rs8054585;rs35549608;rs35549608;rs35549608;rs9923575;rs9923575;rs61452478;rs16970707;rs16970707;rs6499566;rs6499566;rs60701149;rs60701149;rs55771535;rs55771535;rs16970725;rs16970725;rs2189680;rs2189680;	cholesterol;LDL_C;cholesterol;LDL_C;cholesterol;LDL;LDL_C;cholesterol;LDL_C;cholesterol;LDL;LDL_C;cholesterol;LDL_C;cholesterol;LDL;LDL_C;cholesterol;LDL_C;cholesterol;LDL_C;cholesterol;LDL_C;cholesterol;LDL_C;cholesterol;LDL_C;triglyc;LDL;TC;LDL;TC;cholesterol;LDL_C;triglyc;LDL_C;cholesterol;LDL;TC;cholesterol;LDL_C;triglyc;LDL;TC;TC;LDL;TC;LDL;TC;cholesterol;LDL_C;cholesterol;LDL;LDL_C;TC;triglyc;cholesterol;LDL_C;triglyc;cholesterol;LDL_C;triglyc;cholesterol;LDL_C;triglyc;cholesterol;LDL_C;cholesterol;LDL_C;triglyc;cholesterol;LDL_C;cholesterol;LDL_C;cholesterol;LDL_C;cholesterol;LDL_C;cholesterol;LDL_C;triglyc;cholesterol;LDL_C;cholesterol;LDL_C;cholesterol;LDL_C;triglyc;cholesterol;LDL_C;LDL_C;cholesterol;LDL_C;cholesterol;LDL_C;cholesterol;LDL_C;cholesterol;LDL_C;cholesterol;LDL_C;cholesterol;LDL_C;	UKBB;UKBB;UKBB;UKBB;UKBB;Willer_et_al_2013;UKBB;UKBB;UKBB;UKBB;Willer_et_al_2013;UKBB;UKBB;UKBB;UKBB;Willer_et_al_2013;UKBB;UKBB;UKBB;UKBB;UKBB;UKBB;UKBB;UKBB;UKBB;UKBB;UKBB;UKBB;Willer_et_al_2013;Willer_et_al_2013;Willer_et_al_2013;Willer_et_al_2013;UKBB;UKBB;UKBB;UKBB;UKBB;Willer_et_al_2013;Willer_et_al_2013;UKBB;UKBB;UKBB;Willer_et_al_2013;Willer_et_al_2013;Willer_et_al_2013;Willer_et_al_2013;Willer_et_al_2013;Willer_et_al_2013;Willer_et_al_2013;UKBB;UKBB;UKBB;Willer_et_al_2013;UKBB;Willer_et_al_2013;UKBB;UKBB;UKBB;UKBB;UKBB;UKBB;UKBB;UKBB;UKBB;UKBB;UKBB;UKBB;UKBB;UKBB;UKBB;UKBB;UKBB;UKBB;UKBB;UKBB;UKBB;UKBB;UKBB;UKBB;UKBB;UKBB;UKBB;UKBB;UKBB;UKBB;UKBB;UKBB;UKBB;UKBB;UKBB;UKBB;UKBB;UKBB;UKBB;UKBB;UKBB;UKBB;UKBB;UKBB;UKBB;UKBB;UKBB;UKBB;	16:72205021;16:72027611	rs71391445;rs17664900	72045758;72045758;72054562;72054562;72054562;72024339;71682830;72055088;71800384;71773284;71780485;71768500;71799347;72108093;71660310;71784000;71668634;71674882;71780599;72153125;71808235;72162966;72198642;71956596;72184566;71951094;71983772;71697752;71773190;71956597;71682796;71890489;72048632;72205021;72048332;72055088;71886530;71988106;71639418;72108093;72108093;72108093;72143414;71826025;72009676;72027611;72009676;72143414;72009676;71826025;72143414;72027611;72108093;72251074;71914194;72108093;72251074;72027611;71826025;72251074;71914194;72032231;71914194;72032231;72164945;72032231;72164945;71881640;72164945;71956535;71956535;71881640;72251074;71881640;71956535;72184629;72558836;71955085;72119422;72184629;72009676;72558836;71847305;72141640;72228506;	rs77303550;rs77303550;rs5471;rs5471;rs5471;rs116992380;rs61733124;-;rs12930206;rs3838874;rs2270832;rs2278031;rs12149092;rs2000999;rs4788821;rs2270829;-;rs2303225;rs2270831;rs4788459;rs10083757;rs34832584;rs3852785;rs2335708;rs35370634;rs7350856;rs1035543;rs1035545;rs904763;rs2335707;rs61733125;rs2291947;rs8062895;rs71391445;rs3764310;-;rs7184486;rs9921412;rs9746832;rs2000999;rs2000999;rs2000999;rs17666927;rs76095103;rs12931964;rs17664900;rs12931964;rs17666927;rs12931964;rs76095103;rs17666927;rs17664900;rs2000999;rs12920967;rs117706747;rs2000999;rs12920967;rs17664900;rs76095103;rs12920967;rs117706747;rs16973585;rs117706747;rs16973585;rs79636708;rs16973585;rs79636708;rs76702063;rs79636708;rs62639219;rs62639219;rs76702063;rs12920967;rs76702063;rs62639219;rs217180;rs78475042;rs72801786;rs117783250;rs217180;rs12931964;rs78475042;rs117906172;rs11554765;rs3852789;	Low_density_lipoprotein_cholesterol_levels;Total_cholesterol_levels;HDL_cholesterol;LDL_cholesterol;Total_cholesterol_levels;Tyr;Tyr;Pyruvate;Tyr;Tyr;Tyr;Tyr;Tyr;Glycoproteins;Tyr;Tyr;Tyr;Tyr;Tyr;Glycoproteins;Tyr;Glycoproteins;Glycoproteins;Tyr;Glycoproteins;Tyr;Tyr;Tyr;Tyr;Tyr;Tyr;Tyr;Glycoproteins;Glycoproteins;Glycoproteins;Ala;Glycoproteins;Glycoproteins;Tyrosine;LDL_cholesterol;Apolipoprotein_B;Cholesterol;LDL_cholesterol;Cholesterol;LDL_cholesterol;LDL_cholesterol;Apolipoprotein_B;Cholesterol;Cholesterol;LDL_cholesterol;Apolipoprotein_B;Cholesterol;Triglycerides;LDL_cholesterol;LDL_cholesterol;Albumin;Apolipoprotein_B;Apolipoprotein_B;Apolipoprotein_B;Cholesterol;Cholesterol;Apolipoprotein_B;Apolipoprotein_B;LDL_cholesterol;LDL_cholesterol;Cholesterol;Apolipoprotein_B;LDL_cholesterol;Cholesterol;Apolipoprotein_B;LDL_cholesterol;Cholesterol;Triglycerides;Apolipoprotein_B;Cholesterol;Cholesterol;Cholesterol;Apolipoprotein_B;Cholesterol;LDL_cholesterol;Albumin;LDL_cholesterol;Cholesterol;Apolipoprotein_B;LDL_cholesterol;	Kanai_et_al.;Kanai_et_al.;Klarin_et_al.;Klarin_et_al.;Klarin_et_al.;Locke_et_al.;Locke_et_al.;Locke_et_al.;Locke_et_al.;Locke_et_al.;Locke_et_al.;Locke_et_al.;Locke_et_al.;Locke_et_al.;Locke_et_al.;Locke_et_al.;Locke_et_al.;Locke_et_al.;Locke_et_al.;Locke_et_al.;Locke_et_al.;Locke_et_al.;Locke_et_al.;Locke_et_al.;Locke_et_al.;Locke_et_al.;Locke_et_al.;Locke_et_al.;Locke_et_al.;Locke_et_al.;Locke_et_al.;Locke_et_al.;Locke_et_al.;Locke_et_al.;Locke_et_al.;Locke_et_al.;Locke_et_al.;Locke_et_al.;Lotta_et_al.;Sinnott-Armstrong_et_al.;Sinnott-Armstrong_et_al.;Sinnott-Armstrong_et_al.;Sinnott-Armstrong_et_al.;Sinnott-Armstrong_et_al.;Sinnott-Armstrong_et_al.;Sinnott-Armstrong_et_al.;Sinnott-Armstrong_et_al.;Sinnott-Armstrong_et_al.;Sinnott-Armstrong_et_al.;Sinnott-Armstrong_et_al.;Sinnott-Armstrong_et_al.;Sinnott-Armstrong_et_al.;Sinnott-Armstrong_et_al.;Sinnott-Armstrong_et_al.;Sinnott-Armstrong_et_al.;Sinnott-Armstrong_et_al.;Sinnott-Armstrong_et_al.;Sinnott-Armstrong_et_al.;Sinnott-Armstrong_et_al.;Sinnott-Armstrong_et_al.;Sinnott-Armstrong_et_al.;Sinnott-Armstrong_et_al.;Sinnott-Armstrong_et_al.;Sinnott-Armstrong_et_al.;Sinnott-Armstrong_et_al.;Sinnott-Armstrong_et_al.;Sinnott-Armstrong_et_al.;Sinnott-Armstrong_et_al.;Sinnott-Armstrong_et_al.;Sinnott-Armstrong_et_al.;Sinnott-Armstrong_et_al.;Sinnott-Armstrong_et_al.;Sinnott-Armstrong_et_al.;Sinnott-Armstrong_et_al.;Sinnott-Armstrong_et_al.;Sinnott-Armstrong_et_al.;Sinnott-Armstrong_et_al.;Sinnott-Armstrong_et_al.;Sinnott-Armstrong_et_al.;Sinnott-Armstrong_et_al.;Sinnott-Armstrong_et_al.;Sinnott-Armstrong_et_al.;Sinnott-Armstrong_et_al.;Sinnott-Armstrong_et_al.;Sinnott-Armstrong_et_al.;
16_6	16	66021785	73638579	LDL-C	72140553	16:72140553:A:G	rs2287997	a	g	0.2098	0.0526585	0.00489579	5.561e-27	26.25	33	0.1653	No	DHX38	HP	Biology	80	ApoB;ApoBbyApoA1;EstC;FAw6;FreeC;GlycA;IDL-C;IDL-CE;IDL-FC;IDL-L;IDL-P;IDL-PL;IDL-TG;LA;LDL-C;LDL-D;LDL-TG;L-HDL-CE_percent;L-LDL-C;L-LDL-CE;L-LDL-CE_percent;L-LDL-C_percent;L-LDL-FC;L-LDL-FC_percent;L-LDL-L;L-LDL-P;L-LDL-PL;L-LDL-PL_percent;L-LDL-TG;M-LDL-C;M-LDL-CE;M-LDL-CE_percent;M-LDL-C_percent;M-LDL-FC;M-LDL-FC_percent;M-LDL-L;M-LDL-P;M-LDL-PL;M-LDL-PL_percent;M-LDL-TG;MUFA;PUFA;Remnant-C;Serum-C;S-HDL-C;S-HDL-CE;S-HDL-CE_percent;S-HDL-C_percent;S-HDL-FC_percent;S-HDL-PL_percent;S-LDL-C;S-LDL-CE;S-LDL-CE_percent;S-LDL-C_percent;S-LDL-FC;S-LDL-FC_percent;S-LDL-L;S-LDL-P;S-LDL-PL;S-LDL-PL_percent;S-LDL-TG;S-VLDL-C;S-VLDL-CE;S-VLDL-FC;S-VLDL-FC_percent;S-VLDL-L;S-VLDL-P;S-VLDL-PL;S-VLDL-TG;TotFA;VLDL-C;XS-VLDL-C;XS-VLDL-CE_percent;XS-VLDL-C_percent;XS-VLDL-FC;XS-VLDL-L;XS-VLDL-P;XS-VLDL-PL;XS-VLDL-PL_percent;XS-VLDL-TG;	10	region_16_6_locus_5	intron_variant	NA	NA	NA	RX_STATIN (p=4.29635e-21);	Alpha 2 globulin (Wood 2013); Medication for cholesterol, blood pressure or diabetes: cholesterol lowering medication (Neale B 2017); Self-reported high cholesterol (Neale B 2017); Treatment with cholesterol lowering medication (Neale B 2017);	Serum Gp/Tot-C (Kettunen J 2012); Cholesterol esters in large LDL (Kettunen J 2016); Glycoprotein acetyls mainly a1Lacid glycoprotein (Kettunen J 2016); Total cholesterol in large LDL (Kettunen J 2016); Total cholesterol in small LDL (Kettunen J 2016); Gp/Tot-C (Tukiainen T 2012); Gp/Tot-C (Kettunen J 2012);	rs1477386;rs1477386;rs3925658;rs3925658;rs11075891;rs11075891;rs11643690;rs11643690;rs34734042;rs34734042;rs2270830;rs2270830;rs72799815;rs11645898;rs11645898;rs10459804;rs10459804;rs2270831;rs2270831;rs2270830;rs2270830;rs9921270;rs9921270;rs2270831;rs2270831;rs4788558;rs4788558;rs11646635;rs11646635;rs11641873;rs11641873;rs35173463;rs35173463;rs72787070;rs11539980;rs11539980;rs11646635;rs11646635;rs11641873;rs11641873;rs8062477;rs8062477;rs4788546;rs4788546;rs2270832;rs2270832;rs28513417;rs61747555;rs61747555;rs9936903;rs9936903;rs12447856;rs12447856;rs1392487;rs1392487;rs4788551;rs4788551;rs1035543;rs1035543;rs7206039;rs7206039;rs918721;rs918721;rs9927437;rs9927437;rs4788552;rs4788552;rs117706276;rs7186908;rs4788614;rs4788614;rs35173463;rs35173463;rs12447856;rs12447856;rs3751817;rs3751817;rs2278031;rs2278031;rs8062477;rs8062477;rs918721;rs918721;rs1392487;rs1392487;rs28582831;rs28582831;rs9889100;rs9889100;rs4788551;rs4788551;rs951453;rs4788815;rs4788815;rs4788808;rs4788808;rs2270832;rs2270832;rs9925228;rs9925228;rs11075900;rs11075900;rs2287997;rs2287997;rs217181;rs310331;rs310331;rs76351056;rs77792146;rs2278031;rs2278031;rs12600163;rs12600163;rs11643690;rs11643690;rs7185997;rs7185997;rs7188058;rs11642001;rs11645467;rs11645467;rs4788442;rs4788442;rs3794692;rs6499533;rs9925228;rs9925228;rs3751817;rs3751817;rs4788552;rs4788552;rs9936903;rs9936903;rs11645467;rs11645467;rs11075911;rs11075911;rs8048057;rs8048057;rs142589036;rs3848389;rs3848389;rs4788558;rs4788558;rs10492823;rs4788442;rs4788442;rs2335708;rs2335708;rs11075889;rs11075889;rs12930206;rs12930206;rs8060867;rs8060867;rs11075889;rs11075889;rs12920243;rs12920243;rs59650052;rs28419077;rs28419077;rs4788554;rs4788554;rs62053108;rs62053108;rs8048057;rs8048057;rs12920245;rs11648674;rs11648674;rs78686396;rs2335707;rs11075902;rs11075902;rs951939;rs951939;rs116956080;rs182334180;rs8054585;rs1035545;rs1035545;rs1035545;rs1035545;rs76344704;rs7186908;rs4788821;rs4788821;rs9933009;rs9927437;rs9927437;rs61733124;rs11075891;rs11075891;rs76211100;rs11539980;rs11539980;rs149580087;rs76738476;rs217181;rs217181;rs11075900;rs11075900;rs74700333;rs1035543;rs1035543;rs62053108;rs62053108;rs952160;rs952160;rs11866019;rs9889100;rs9889100;rs4788547;rs4788547;rs9927336;rs9927336;rs7185997;rs7185997;rs2000999;rs2000999;rs9930957;rs117866491;rs12445401;rs7191623;rs116992380;rs4788554;rs4788554;rs11859903;rs78703871;rs77303550;rs12930206;rs12930206;rs9930957;rs11866559;rs143163066;rs78012517;rs34417180;rs4788814;rs4788814;rs72799815;rs3794689;rs56309616;rs56309616;rs9302635;rs12444701;rs8061282;rs11646748;rs11646748;rs4788817;rs4788817;rs9302634;rs60740701;rs60740701;rs8044555;rs8061459;rs8060867;rs8060867;rs9930543;rs9930543;rs952160;rs952160;rs11646748;rs11646748;rs12920243;rs12920243;rs145567882;rs79448321;rs7186890;rs77303550;rs35540300;rs3829537;rs3829537;rs60881203;rs60881203;rs34400689;rs12926987;rs12926987;rs60881203;rs60881203;rs186181499;rs1582589;rs1582589;rs9932415;rs9932415;rs8203;rs8203;rs9940217;rs9940217;rs28432692;rs4788827;rs4788827;rs138696576;rs6558;rs11075902;rs11075902;rs11861285;rs3752681;rs3752681;rs8203;rs8203;rs951939;rs951939;rs3752681;rs3752681;rs904763;rs904763;rs11862798;rs11862798;rs11648240;rs11648240;rs34734042;rs34734042;rs4788821;rs4788821;rs2303225;rs2303225;rs116853562;rs12325274;rs9921412;rs9921412;rs9938506;rs4788809;rs4788809;rs140803283;rs4788812;rs4788812;rs4538017;rs4538017;rs2303224;rs2303224;rs1582589;rs1582589;rs74386648;rs4788567;rs4788567;rs2303225;rs2303225;rs2291947;rs2291947;rs12926987;rs12926987;rs146843300;rs217176;rs217176;rs9922054;rs9922054;rs34764568;rs34764568;rs12933838;rs77450436;rs116546108;rs9936965;rs9936965;rs811053;rs9930543;rs9930543;rs34764568;rs34764568;rs28582831;rs28582831;rs8044335;rs8050238;rs9937626;rs9937626;rs9940217;rs9940217;rs904763;rs55702379;rs55702379;rs4788827;rs4788827;rs13332113;rs13332113;rs4788572;rs4788572;rs4788448;rs4788448;rs752434;rs12924886;rs71386944;rs10500559;rs10500559;rs7198572;rs1058747;rs1058747;rs9923679;rs9923679;rs2000999;rs9923575;rs8052999;rs8052999;rs11866559;rs11866559;rs1392483;rs1392483;rs11075921;rs76621365;rs217181;rs217181;rs35959677;rs12597065;rs12597065;rs12444484;rs12444484;rs78152844;rs9937280;rs9937280;rs11859903;rs11859903;rs62053107;rs62053107;rs9923679;rs9923679;rs185972418;rs11648003;rs8045481;rs4788826;rs4788826;rs4788546;rs4788546;rs12600163;rs12600163;rs145111653;rs13332180;rs13332180;rs4788578;rs4788578;rs76702063;rs7184169;rs1058747;rs1058747;rs4788549;rs4788549;rs61733124;rs61733124;rs9925069;rs9925069;rs115647000;rs76211100;rs79448321;rs2432524;rs2432524;rs9922054;rs9922054;rs310331;rs310331;rs77496526;rs111455278;rs28704189;rs28704189;rs12444484;rs12444484;rs78152844;rs2303224;rs2303224;rs17664900;rs11075891;rs11075891;rs72801756;rs4788460;rs4788460;rs72799841;rs7202323;rs4788549;rs4788549;rs763665;rs664134;rs9940990;rs9940990;rs74187798;rs9925684;rs9925684;rs186286;rs34714490;rs12926041;rs12926041;rs217176;rs217176;rs116907567;rs78686396;rs76015741;rs11075889;rs11075889;rs217184;rs3902135;rs1834033;rs1834033;rs7350856;rs7350856;rs3812987;rs9923575;rs62053107;rs62053107;rs904763;rs904763;rs148518696;rs4788826;rs4788826;rs35460163;rs8052999;rs8052999;rs9937280;rs9937280;rs11648622;rs10500559;rs10500559;rs79940707;rs12597418;rs12597418;rs34111614;rs34111614;rs77695932;rs952159;rs952159;rs12597065;rs12597065;rs7194858;rs7195701;rs78632807;rs11075892;rs11075892;rs76344704;rs116827905;rs35909200;rs952159;rs952159;rs7186890;rs7186890;rs11075921;rs116546108;rs11647069;rs11647069;rs72801756;rs34832584;rs34832584;rs12325274;rs144454811;rs4788815;rs4788815;rs12925078;rs77139486;rs12597418;rs12597418;rs111455278;rs12926041;rs12926041;rs2287997;rs9921412;rs9921412;rs9939455;rs9939455;rs35549608;rs77303550;rs72799830;rs310331;rs310331;rs138526434;rs34417180;rs4788611;rs4788611;rs61733125;rs7194858;rs7194858;rs7195701;rs7195701;rs75915975;rs4788815;rs4788815;rs9302635;rs9302625;rs34596355;rs11075912;rs4788812;rs4788812;rs4788815;rs4788815;rs11859903;rs11859903;rs55702379;rs55702379;rs60740701;rs60740701;rs13332113;rs13332113;rs4788572;rs4788572;rs4788448;rs4788448;rs113580328;rs8064108;rs75121478;rs8044004;rs9937626;rs9937626;rs72787078;rs4538017;rs4538017;rs9936965;rs9936965;rs12924886;rs12924886;rs79266310;rs4788814;rs4788814;rs4788547;rs4788547;rs17603936;rs17603936;rs140519453;rs6499533;rs6499533;rs10459804;rs10459804;rs4788563;rs4788563;rs56309616;rs56309616;rs2432524;rs2432524;rs34508528;rs2432520;rs2432520;rs2291947;rs2291947;rs4788814;rs4788814;rs11641721;rs11641721;rs17286411;rs17286411;rs117844066;rs3925658;rs3925658;rs76702063;rs4788585;rs4788585;rs144237731;rs7187638;rs217176;rs217176;rs11648240;rs11648240;rs72787077;rs4788547;rs4788547;rs3848389;rs3848389;rs4788584;rs4788584;rs951453;rs951453;rs4788605;rs4788605;rs2432520;rs2432520;rs35370634;rs35370634;rs9931717;rs79940707;rs1392483;rs1392483;rs4788809;rs4788809;rs17286411;rs17286411;rs11648240;rs11648240;rs12928732;rs9933009;rs72799830;rs951453;rs951453;rs118182637;rs3829537;rs3829537;rs72799826;rs13332180;rs13332180;rs4788578;rs4788578;rs3829537;rs3829537;rs9925069;rs9925069;rs61733125;rs61733125;rs9932415;rs9932415;rs4788809;rs4788809;rs11866559;rs11866559;rs11075911;rs11075911;rs28704189;rs28704189;rs2036338;rs2036338;rs11862798;rs11862798;rs11862798;rs11862798;rs11641811;rs11641811;rs4788815;rs4788815;rs4788815;rs8054175;rs8054175;rs8054111;rs8054111;rs34508528;rs9921705;rs9921705;rs12447423;rs12447423;rs4788567;rs4788567;rs1834033;rs1834033;rs7350856;rs7350856;rs62053803;rs62053803;rs150851429;rs8052028;rs8052028;rs149514375;rs77707060;rs9925684;rs9925684;rs763665;rs77450436;rs12598902;rs12598902;rs78012517;rs77249076;rs11648674;rs11648674;rs9940990;rs9940990;rs7202323;rs7204708;rs7204708;rs12923797;rs8054585;rs9930543;rs9930543;rs77496526;rs8062441;rs8062441;rs9921270;rs9921270;rs4788815;rs4788815;rs2303220;rs2303220;rs34831115;rs12935795;rs12935795;rs2878406;rs2878406;rs35549608;rs34042070;rs11647069;rs11861285;rs11861285;rs13334151;rs72799826;rs80126763;rs7191623;rs172650;rs172650;rs11648353;rs11648353;rs143496646;rs8053891;rs8053891;rs4788817;rs4788817;rs79349967;rs9939455;rs9939455;rs9923344;rs1477386;rs1477386;rs34111614;rs34111614;rs8062441;rs8062441;rs77496526;rs4462592;rs4462592;rs77450436;rs78012517;rs72799830;rs72799815;rs72799820;rs34042070;rs34042070;rs4788615;rs4788615;rs34042070;rs74891946;rs9938539;rs72787094;rs4788812;rs4788812;rs12446333;rs3794695;rs3794695;rs72799826;rs1125850;rs35909200;rs36033103;rs78302875;rs77081240;rs11075892;rs11075892;rs4788460;rs12599192;rs12599192;rs12926300;rs12926300;rs9921412;rs9921412;rs148260825;rs72801756;rs72799820;rs172649;rs172649;rs9888748;rs9888748;rs3812985;rs3812985;rs310331;rs6499533;rs6499533;rs72787091;rs61733125;rs61733125;rs7206039;rs7206039;rs12598902;rs12598902;rs2036338;rs2036338;rs2335711;rs2335711;rs12924886;rs8047881;rs8047881;rs12934297;rs172650;rs172650;rs11648622;rs11648622;rs9927336;rs9927336;rs3794695;rs8058188;rs8058188;	Serum_Ala/Tyr;Ala/Tyr;Serum_Ala/Tyr;Ala/Tyr;Serum_Ala/Tyr;Ala/Tyr;Serum_Ala/Tyr;Ala/Tyr;Serum_Phe/Tyr;Phe/Tyr;Serum_Phe/Tyr;Phe/Tyr;Serum_Ala/Tyr;Serum_Gp/Tot-C;Gp/Tot-C;Serum_Ala/Tyr;Ala/Tyr;Serum_Ala/Tyr;Ala/Tyr;Serum_Ala/Tyr;Ala/Tyr;Serum_Phe/Tyr;Phe/Tyr;Serum_Phe/Tyr;Phe/Tyr;Serum_Phe/Tyr;Phe/Tyr;Serum_Phe/Tyr;Phe/Tyr;Serum_Phe/Tyr;Phe/Tyr;Serum_Phe/Tyr;Phe/Tyr;Serum_Gp/Tot-C;Serum_Ala/Tyr;Ala/Tyr;Serum_Ala/Tyr;Ala/Tyr;Serum_Ala/Tyr;Ala/Tyr;Serum_Phe/Tyr;Phe/Tyr;Serum_Ala/Tyr;Ala/Tyr;Serum_Phe/Tyr;Phe/Tyr;Tyrosine;Serum_Phe/Tyr;Phe/Tyr;Serum_Ala/Tyr;Ala/Tyr;Serum_Phe/Tyr;Phe/Tyr;Serum_Ala/Tyr;Ala/Tyr;Serum_Ala/Tyr;Ala/Tyr;Serum_Phe/Tyr;Phe/Tyr;Serum_Phe/Tyr;Phe/Tyr;Serum_Ala/Tyr;Ala/Tyr;Serum_Phe/Tyr;Phe/Tyr;Serum_Phe/Tyr;Phe/Tyr;Tyrosine;Glycoprotein_acetyls__mainly_a1Lacid_glycoprotein;Serum_Gp/Tot-C;Gp/Tot-C;Serum_Ala/Tyr;Ala/Tyr;Serum_Ala/Tyr;Ala/Tyr;Serum_Phe/Tyr;Phe/Tyr;Serum_Phe/Tyr;Phe/Tyr;Serum_Ala/Tyr;Ala/Tyr;Serum_Phe/Tyr;Phe/Tyr;Serum_Phe/Tyr;Phe/Tyr;Serum_Phe/Tyr;Phe/Tyr;Serum_Phe/Tyr;Phe/Tyr;Serum_Phe/Tyr;Phe/Tyr;Tyrosine;Serum_His/Tyr;His/Tyr;Serum_Phe/Tyr;Phe/Tyr;Serum_Ala/Tyr;Ala/Tyr;Serum_Phe/Tyr;Phe/Tyr;Serum_Phe/Tyr;Phe/Tyr;Serum_Gp/Tot-C;Gp/Tot-C;Glycoprotein_acetyls__mainly_a1Lacid_glycoprotein;Serum_Phe/Tyr;Phe/Tyr;Glycoprotein_acetyls__mainly_a1Lacid_glycoprotein;Glycoprotein_acetyls__mainly_a1Lacid_glycoprotein;Serum_Ala/Tyr;Ala/Tyr;Serum_Phe/Tyr;Phe/Tyr;Serum_Phe/Tyr;Phe/Tyr;Serum_Phe/Tyr;Phe/Tyr;3Lhydroxybutyrate;Tyrosine;Serum_Phe/Tyr;Phe/Tyr;Serum_Phe/Tyr;Phe/Tyr;Tyrosine;Tyrosine;Serum_Ala/Tyr;Ala/Tyr;Serum_Ala/Tyr;Ala/Tyr;Serum_Ala/Tyr;Ala/Tyr;Serum_Phe/Tyr;Phe/Tyr;Serum_Ala/Tyr;Ala/Tyr;Serum_Ala/Tyr;Ala/Tyr;Serum_Ala/Tyr;Ala/Tyr;Glycoprotein_acetyls__mainly_a1Lacid_glycoprotein;Serum_Ala/Tyr;Ala/Tyr;Serum_Ala/Tyr;Ala/Tyr;Glycoprotein_acetyls__mainly_a1Lacid_glycoprotein;Serum_Ala/Tyr;Ala/Tyr;Serum_Phe/Tyr;Phe/Tyr;Serum_Tyr/Val;Tyr/Val;Serum_Ala/Tyr;Ala/Tyr;Serum_Phe/Tyr;Phe/Tyr;Serum_Ala/Tyr;Ala/Tyr;Serum_Phe/Tyr;Phe/Tyr;Tyrosine;Serum_Gp/Tot-C;Gp/Tot-C;Serum_Phe/Tyr;Phe/Tyr;Serum_Phe/Tyr;Phe/Tyr;Serum_Phe/Tyr;Phe/Tyr;Glycoprotein_acetyls__mainly_a1Lacid_glycoprotein;Serum_Ala/Tyr;Ala/Tyr;Serum_Phe/Tyr;Serum_Phe/Tyr;Serum_Phe/Tyr;Phe/Tyr;Serum_Phe/Tyr;Phe/Tyr;Tyrosine;Glycoprotein_acetyls__mainly_a1Lacid_glycoprotein;Glycoprotein_acetyls__mainly_a1Lacid_glycoprotein;Serum_Phe/Tyr;Phe/Tyr;Serum_Ala/Tyr;Ala/Tyr;Tyrosine;3Lhydroxybutyrate;Serum_Phe/Tyr;Phe/Tyr;Glycoprotein_acetyls__mainly_a1Lacid_glycoprotein;Serum_Ala/Tyr;Ala/Tyr;Tyrosine;Serum_Tyr/Val;Tyr/Val;Tyrosine;Serum_Phe/Tyr;Phe/Tyr;Tyrosine;Tyrosine;Serum_Gp;Gp;Serum_Ala/Tyr;Ala/Tyr;Serum_Tyr/Val;Serum_Ala/Tyr;Ala/Tyr;Serum_Ala/Tyr;Ala/Tyr;Serum_Phe/Tyr;Phe/Tyr;Tyrosine;Serum_Ala/Tyr;Ala/Tyr;Serum_Ala/Tyr;Ala/Tyr;Serum_Ala/Tyr;Ala/Tyr;Serum_Ala/Tyr;Ala/Tyr;Serum_Gp/Tot-C;Gp/Tot-C;Glycoprotein_acetyls__mainly_a1Lacid_glycoprotein;Tyrosine;Glycoprotein_acetyls__mainly_a1Lacid_glycoprotein;3Lhydroxybutyrate;Tyrosine;Serum_Ala/Tyr;Ala/Tyr;Tyrosine;Glycoprotein_acetyls__mainly_a1Lacid_glycoprotein;Serum_Gp/Tot-C;Serum_Phe/Tyr;Phe/Tyr;3Lhydroxybutyrate;Tyrosine;Tyrosine;Tyrosine;Glycoprotein_acetyls__mainly_a1Lacid_glycoprotein;Serum_Ala/Tyr;Ala/Tyr;Serum_Phe/Tyr;Glycoprotein_acetyls__mainly_a1Lacid_glycoprotein;Serum_Phe/Tyr;Phe/Tyr;3Lhydroxybutyrate;3Lhydroxybutyrate;3Lhydroxybutyrate;Serum_Phe/Tyr;Phe/Tyr;Serum_Ala/Tyr;Ala/Tyr;Glycoprotein_acetyls__mainly_a1Lacid_glycoprotein;Serum_Phe/Tyr;Phe/Tyr;3Lhydroxybutyrate;3Lhydroxybutyrate;Serum_Ala/Tyr;Ala/Tyr;Serum_Ala/Tyr;Ala/Tyr;Serum_Ala/Tyr;Ala/Tyr;Serum_Ala/Tyr;Ala/Tyr;Serum_Ala/Tyr;Ala/Tyr;Glycoprotein_acetyls__mainly_a1Lacid_glycoprotein;Tyrosine;Tyrosine;Serum_Gp;Glycoprotein_acetyls__mainly_a1Lacid_glycoprotein;Serum_Ala/Tyr;Ala/Tyr;Serum_Ala/Tyr;Ala/Tyr;Glycoprotein_acetyls__mainly_a1Lacid_glycoprotein;Serum_Phe/Tyr;Phe/Tyr;Serum_Phe/Tyr;Phe/Tyr;Glycoprotein_acetyls__mainly_a1Lacid_glycoprotein;Serum_Ala/Tyr;Ala/Tyr;Serum_Phe/Tyr;Phe/Tyr;Serum_Phe/Tyr;Phe/Tyr;Serum_Phe/Tyr;Phe/Tyr;3Lhydroxybutyrate;Serum_Phe/Tyr;Phe/Tyr;Tyrosine;Glycoprotein_acetyls__mainly_a1Lacid_glycoprotein;Serum_Ala/Tyr;Ala/Tyr;Tyrosine;Serum_Ala/Tyr;Ala/Tyr;Serum_Ala/Tyr;Ala/Tyr;Serum_Ala/Tyr;Ala/Tyr;Serum_Phe/Tyr;Phe/Tyr;Serum_Ala/Tyr;Ala/Tyr;Serum_Ala/Tyr;Ala/Tyr;Serum_Ala/Tyr;Ala/Tyr;Serum_Ala/Tyr;Ala/Tyr;Serum_Ala/Tyr;Ala/Tyr;Serum_Ala/Tyr;Ala/Tyr;Tyrosine;Glycoprotein_acetyls__mainly_a1Lacid_glycoprotein;Serum_Tyr/Val;Tyr/Val;Glycoprotein_acetyls__mainly_a1Lacid_glycoprotein;Serum_Ala/Tyr;Ala/Tyr;Glycoprotein_acetyls__mainly_a1Lacid_glycoprotein;Serum_Ala/Tyr;Ala/Tyr;Serum_Phe/Tyr;Phe/Tyr;Serum_Phe/Tyr;Phe/Tyr;Serum_Phe/Tyr;Phe/Tyr;Glycoprotein_acetyls__mainly_a1Lacid_glycoprotein;Serum_Phe/Tyr;Phe/Tyr;Serum_Phe/Tyr;Phe/Tyr;Serum_Phe/Tyr;Phe/Tyr;Serum_Ala/Tyr;Ala/Tyr;Tyrosine;Serum_Tyr/Val;Tyr/Val;Serum_Phe/Tyr;Phe/Tyr;Serum_Phe/Tyr;Phe/Tyr;3Lhydroxybutyrate;Tyrosine;Tyrosine;Serum_Phe/Tyr;Phe/Tyr;Glycoprotein_acetyls__mainly_a1Lacid_glycoprotein;Serum_Phe/Tyr;Phe/Tyr;Serum_Ala/Tyr;Ala/Tyr;Serum_Ala/Tyr;Ala/Tyr;Glycoprotein_acetyls__mainly_a1Lacid_glycoprotein;3Lhydroxybutyrate;Serum_Phe/Tyr;Phe/Tyr;Serum_Ala/Tyr;Ala/Tyr;Tyrosine;Serum_Phe/Tyr;Phe/Tyr;Serum_Ala/Tyr;Ala/Tyr;Serum_Phe/Tyr;Phe/Tyr;Serum_Phe/Tyr;Phe/Tyr;Serum_Phe/Tyr;Phe/Tyr;Glycoprotein_acetyls__mainly_a1Lacid_glycoprotein;Total_cholesterol_in_small_LDL;Glycoprotein_acetyls__mainly_a1Lacid_glycoprotein;Serum_Phe/Tyr;Phe/Tyr;3Lhydroxybutyrate;Serum_Ala/Tyr;Ala/Tyr;Serum_Ala/Tyr;Ala/Tyr;Glycoprotein_acetyls__mainly_a1Lacid_glycoprotein;Glycoprotein_acetyls__mainly_a1Lacid_glycoprotein;Serum_Phe/Tyr;Phe/Tyr;Serum_Phe/Tyr;Phe/Tyr;Serum_Phe/Tyr;Phe/Tyr;Glycoprotein_acetyls__mainly_a1Lacid_glycoprotein;Tyrosine;Serum_Gp/Tot-C;Gp/Tot-C;3Lhydroxybutyrate;Serum_Ala/Tyr;Ala/Tyr;Serum_Phe/Tyr;Phe/Tyr;Serum_Phe/Tyr;Serum_Ala/Tyr;Ala/Tyr;Serum_Ala/Tyr;Ala/Tyr;Serum_Phe/Tyr;Phe/Tyr;Serum_Phe/Tyr;Phe/Tyr;Tyrosine;Glycoprotein_acetyls__mainly_a1Lacid_glycoprotein;3Lhydroxybutyrate;Serum_Ala/Tyr;Ala/Tyr;Serum_Phe/Tyr;Phe/Tyr;Serum_Ala/Tyr;Ala/Tyr;Tyrosine;Serum_Phe/Tyr;Phe/Tyr;Serum_Phe/Tyr;Phe/Tyr;Tyrosine;3Lhydroxybutyrate;Serum_Phe/Tyr;Phe/Tyr;Serum_Phe/Tyr;Phe/Tyr;Serum_Ala/Tyr;Ala/Tyr;Serum_Phe/Tyr;Phe/Tyr;Tyrosine;Serum_Ala/Tyr;Serum_Ala/Tyr;Serum_Ala/Tyr;Ala/Tyr;Serum_Ala/Tyr;Ala/Tyr;Serum_Ala/Tyr;Ala/Tyr;Tyrosine;Tyrosine;Serum_Phe/Tyr;Phe/Tyr;Serum_Ala/Tyr;Ala/Tyr;Serum_Ala/Tyr;Serum_Ala/Tyr;Ala/Tyr;Glycoprotein_acetyls__mainly_a1Lacid_glycoprotein;Serum_Phe/Tyr;Phe/Tyr;Serum_Ala/Tyr;Serum_Gp/Tot-C;Gp/Tot-C;Tyrosine;3Lhydroxybutyrate;Serum_Ala/Tyr;Ala/Tyr;Glycoprotein_acetyls__mainly_a1Lacid_glycoprotein;Glycoprotein_acetyls__mainly_a1Lacid_glycoprotein;Serum_Phe/Tyr;Phe/Tyr;Glycoprotein_acetyls__mainly_a1Lacid_glycoprotein;Serum_Phe/Tyr;Phe/Tyr;Glycoprotein_acetyls__mainly_a1Lacid_glycoprotein;3Lhydroxybutyrate;Serum_Tyr/Val;Tyr/Val;Serum_Phe/Tyr;Phe/Tyr;Tyrosine;Tyrosine;Glycoprotein_acetyls__mainly_a1Lacid_glycoprotein;Serum_Phe/Tyr;Phe/Tyr;Glycoprotein_acetyls__mainly_a1Lacid_glycoprotein;3Lhydroxybutyrate;Serum_Phe/Tyr;Phe/Tyr;Serum_Phe/Tyr;Phe/Tyr;3Lhydroxybutyrate;3Lhydroxybutyrate;Serum_Ala/Tyr;Ala/Tyr;Serum_Phe/Tyr;Phe/Tyr;Tyrosine;Serum_Phe/Tyr;Phe/Tyr;3Lhydroxybutyrate;Serum_Ala/Tyr;Ala/Tyr;Serum_Phe/Tyr;Phe/Tyr;Glycoprotein_acetyls__mainly_a1Lacid_glycoprotein;Serum_Ala/Tyr;Ala/Tyr;Glycoprotein_acetyls__mainly_a1Lacid_glycoprotein;Serum_Ala/Tyr;Ala/Tyr;Serum_Phe/Tyr;Phe/Tyr;Tyrosine;Serum_Ala/Tyr;Ala/Tyr;Serum_Phe/Tyr;Phe/Tyr;Tyrosine;Tyrosine;Tyrosine;Serum_Phe/Tyr;Phe/Tyr;Serum_Ala/Tyr;Tyrosine;3Lhydroxybutyrate;Serum_Phe/Tyr;Phe/Tyr;Serum_Ala/Tyr;Ala/Tyr;3Lhydroxybutyrate;Serum_Ala/Tyr;Serum_Gp/Tot-C;Gp/Tot-C;Serum_Phe/Tyr;Serum_Gp/Tot-C;Gp/Tot-C;3Lhydroxybutyrate;Tyrosine;Serum_Ala/Tyr;Ala/Tyr;Glycoprotein_acetyls__mainly_a1Lacid_glycoprotein;Tyrosine;Serum_Phe/Tyr;Phe/Tyr;Serum_Ala/Tyr;Serum_Ala/Tyr;Ala/Tyr;Glycoprotein_acetyls__mainly_a1Lacid_glycoprotein;Serum_Ala/Tyr;Ala/Tyr;Serum_Phe/Tyr;Phe/Tyr;Glycoprotein_acetyls__mainly_a1Lacid_glycoprotein;Glycoprotein_acetyls__mainly_a1Lacid_glycoprotein;Tyrosine;Serum_Tyr/Val;Tyr/Val;Glycoprotein_acetyls__mainly_a1Lacid_glycoprotein;3Lhydroxybutyrate;Serum_Gp/Tot-C;Gp/Tot-C;Tyrosine;Serum_Ala/Tyr;Ala/Tyr;Serum_Ala/Tyr;Ala/Tyr;Tyrosine;Serum_Tyr/Val;Tyr/Val;Glycoprotein_acetyls__mainly_a1Lacid_glycoprotein;Tyrosine;Glycoprotein_acetyls__mainly_a1Lacid_glycoprotein;Glycoprotein_acetyls__mainly_a1Lacid_glycoprotein;Serum_Phe/Tyr;Phe/Tyr;Serum_Gln/Tyr;Gln/Tyr;Serum_Tyr/Val;Tyr/Val;Serum_Ala/Tyr;Ala/Tyr;Serum_Ala/Tyr;Ala/Tyr;Serum_Ala/Tyr;Ala/Tyr;Serum_Ala/Tyr;Ala/Tyr;Serum_Ala/Tyr;Ala/Tyr;Tyrosine;Tyrosine;Glycoprotein_acetyls__mainly_a1Lacid_glycoprotein;Glycoprotein_acetyls__mainly_a1Lacid_glycoprotein;Serum_Ala/Tyr;Ala/Tyr;Serum_Gp/Tot-C;Serum_Ala/Tyr;Ala/Tyr;Serum_Ala/Tyr;Ala/Tyr;Serum_Gp/Tot-C;Gp/Tot-C;Tyrosine;Serum_Tyr/Val;Tyr/Val;Serum_Tyr/Val;Tyr/Val;Serum_Gp/Tot-C;Gp/Tot-C;Tyrosine;Serum_Ala/Tyr;Ala/Tyr;Serum_Phe/Tyr;Phe/Tyr;Serum_Ala/Tyr;Ala/Tyr;Serum_Ala/Tyr;Ala/Tyr;Serum_Phe/Tyr;Phe/Tyr;Glycoprotein_acetyls__mainly_a1Lacid_glycoprotein;Serum_Ala/Tyr;Ala/Tyr;Serum_Ala/Tyr;Ala/Tyr;Serum_Phe/Tyr;Phe/Tyr;Serum_Gp/Tot-C;Gp/Tot-C;Serum_Ala/Tyr;Ala/Tyr;Glycoprotein_acetyls__mainly_a1Lacid_glycoprotein;Serum_Phe/Tyr;Phe/Tyr;Serum_Tyr/Val;Serum_Tyr/Val;Tyr/Val;Tyrosine;Tyrosine;Serum_Ala/Tyr;Ala/Tyr;Serum_Tyr/Val;Tyr/Val;Serum_Gp/Tot-C;Serum_Phe/Tyr;Phe/Tyr;Serum_Phe/Tyr;Phe/Tyr;Serum_Tyr/Val;Tyr/Val;Serum_Ala/Tyr;Ala/Tyr;Serum_Gp/Tot-C;Gp/Tot-C;Serum_Phe/Tyr;Phe/Tyr;Serum_Gp/Tot-C;Gp/Tot-C;Tyrosine;3Lhydroxybutyrate;Serum_Ala/Tyr;Ala/Tyr;Serum_Tyr/Val;Tyr/Val;Serum_Phe/Tyr;Phe/Tyr;Serum_Phe/Tyr;Phe/Tyr;3Lhydroxybutyrate;3Lhydroxybutyrate;Serum_Ala/Tyr;Serum_Phe/Tyr;Phe/Tyr;Glycoprotein_acetyls__mainly_a1Lacid_glycoprotein;Serum_Phe/Tyr;Phe/Tyr;Serum_Ala/Tyr;Serum_Ala/Tyr;Ala/Tyr;Serum_Ala/Tyr;Ala/Tyr;Serum_Tyr/Val;Tyr/Val;Serum_Ala/Tyr;Ala/Tyr;Serum_Ala/Tyr;Ala/Tyr;Serum_Ala/Tyr;Ala/Tyr;Serum_Phe/Tyr;Phe/Tyr;Serum_Ala/Tyr;Ala/Tyr;Serum_Tyr/Val;Tyr/Val;Serum_Ala/Tyr;Ala/Tyr;Serum_Phe/Tyr;Phe/Tyr;Serum_Tyr/Val;Tyr/Val;Serum_Phe/Tyr;Phe/Tyr;Serum_Phe/Tyr;Phe/Tyr;Serum_Tyr;Tyr;Tyrosine;Serum_Tyr/Val;Tyr/Val;Serum_Tyr/Val;Tyr/Val;3Lhydroxybutyrate;Serum_Phe/Tyr;Phe/Tyr;Serum_Phe/Tyr;Phe/Tyr;Serum_Ala/Tyr;Ala/Tyr;Serum_Ala/Tyr;Ala/Tyr;Serum_Ala/Tyr;Ala/Tyr;Serum_Tyr/Val;Tyr/Val;Tyrosine;Serum_Phe/Tyr;Phe/Tyr;Tyrosine;Tyrosine;Serum_Ala/Tyr;Ala/Tyr;3Lhydroxybutyrate;Serum_Ala/Tyr;Serum_Phe/Tyr;Phe/Tyr;Serum_Ala/Tyr;Tyrosine;Serum_Phe/Tyr;Phe/Tyr;Serum_Ala/Tyr;Ala/Tyr;Glycoprotein_acetyls__mainly_a1Lacid_glycoprotein;Serum_Tyr/Val;Tyr/Val;Glycoprotein_acetyls__mainly_a1Lacid_glycoprotein;3Lhydroxybutyrate;Serum_Tyr/Val;Tyr/Val;Serum_Ala/Tyr;Serum_Ala/Tyr;Ala/Tyr;Serum_Ala/Tyr;Ala/Tyr;Serum_Phe/Tyr;Phe/Tyr;Serum_Phe/Tyr;Phe/Tyr;Glycoprotein_acetyls__mainly_a1Lacid_glycoprotein;Serum_Tyr/Val;Tyr/Val;Serum_Phe/Tyr;Phe/Tyr;3Lhydroxybutyrate;Glycoprotein_acetyls__mainly_a1Lacid_glycoprotein;Glycoprotein_acetyls__mainly_a1Lacid_glycoprotein;Serum_Tyr/Val;Tyr/Val;3Lhydroxybutyrate;Serum_Phe/Tyr;Tyrosine;Glycoprotein_acetyls__mainly_a1Lacid_glycoprotein;Serum_Phe/Tyr;Phe/Tyr;Serum_Tyr/Val;Tyr/Val;Tyrosine;Serum_Gp/Tot-C;Gp/Tot-C;Serum_Phe/Tyr;Phe/Tyr;Tyrosine;Serum_Ala/Tyr;Ala/Tyr;3Lhydroxybutyrate;Serum_Phe/Tyr;Phe/Tyr;Serum_Ala/Tyr;Ala/Tyr;Serum_Phe/Tyr;Phe/Tyr;Serum_Tyr/Val;Serum_Phe/Tyr;Phe/Tyr;Serum_Tyr/Val;Serum_Tyr/Val;Serum_Phe/Tyr;Tyrosine;Serum_Phe/Tyr;Serum_Gp/Tot-C;Gp/Tot-C;Serum_Gp/Tot-C;Gp/Tot-C;Total_cholesterol_in_small_LDL;Tyrosine;Glycoprotein_acetyls__mainly_a1Lacid_glycoprotein;Serum_Gp/Tot-C;Serum_Tyr/Val;Tyr/Val;Tyrosine;Serum_Gp/Tot-C;Gp/Tot-C;Tyrosine;Tyrosine;Glycoprotein_acetyls__mainly_a1Lacid_glycoprotein;Glycoprotein_acetyls__mainly_a1Lacid_glycoprotein;Tyrosine;Glycoprotein_acetyls__mainly_a1Lacid_glycoprotein;Serum_Ala/Tyr;Ala/Tyr;Glycoprotein_acetyls__mainly_a1Lacid_glycoprotein;Serum_Ala/Tyr;Ala/Tyr;Serum_Ala/Tyr;Ala/Tyr;Serum_Phe/Tyr;Phe/Tyr;Tyrosine;Tyrosine;Tyrosine;Serum_Phe/Tyr;Phe/Tyr;Serum_Tyr/Val;Tyr/Val;Serum_Gp/Tot-C;Gp/Tot-C;Tyrosine;Serum_Tyr/Val;Tyr/Val;Serum_Gp/Tot-C;Serum_Phe/Tyr;Phe/Tyr;Serum_Ala/Tyr;Ala/Tyr;Serum_Ala/Tyr;Ala/Tyr;Serum_Ala/Tyr;Ala/Tyr;Serum_Ala/Tyr;Ala/Tyr;Glycoprotein_acetyls__mainly_a1Lacid_glycoprotein;Serum_Gp/Tot-C;Gp/Tot-C;Glycoprotein_acetyls__mainly_a1Lacid_glycoprotein;Serum_Ala/Tyr;Ala/Tyr;Serum_Gp/Tot-C;Gp/Tot-C;Serum_Phe/Tyr;Phe/Tyr;Glycoprotein_acetyls__mainly_a1Lacid_glycoprotein;Serum_Phe/Tyr;Phe/Tyr;	16:71987875;16:71987875;16:71987875;16:71990156;16:71990156;16:71990156;16:71992072;16:71992072;16:71992072;16:71994451;16:71994451;16:71994451;16:71995946;16:71995946;16:71995946;16:71995999;16:71995999;16:71995999;16:71996067;16:71996067;16:71996067;16:71996291;16:71996291;16:71996291;16:71996291;16:71996291;16:71996498;16:71996498;16:71996498;16:71996715;16:71996715;16:71996715;16:71997675;16:71997675;16:71997675;16:71997789;16:71997789;16:71997789;16:71997789;16:71997789;16:71997862;16:71997862;16:71997862;16:71997862;16:71998016;16:71998016;16:71998016;16:71998016;16:71999421;16:71999421;16:71999421;16:71999589;16:71999589;16:71999589;16:72000195;16:72000195;16:72000195;16:72000195;16:72000195;16:72001110;16:72001110;16:72001110;16:72001110;16:72001110;16:72001629;16:72001629;16:72001629;16:72001971;16:72001971;16:72001971;16:72001971;16:72001971;16:72002105;16:72002105;16:72002105;16:72002105;16:72002105;16:72002563;16:72002563;16:72002563;16:72003732;16:72003732;16:72003732;16:72003952;16:72003952;16:72003952;16:72004513;16:72004513;16:72004513;16:72006882;16:72006882;16:72006882;16:72006882;16:72006882;16:72008225;16:72008225;16:72008225;16:72008225;16:72008225;16:72014687;16:72014687;16:72014687;16:72014687;16:72014687;16:72018417;16:72018417;16:72018417;16:72018417;16:72018417;16:72018771;16:72018771;16:72018771;16:72018771;16:72018771;16:72022156;16:72022156;16:72022156;16:72024490;16:72024490;16:72024490;16:72027319;16:72027319;16:72027319;16:72028930;16:72028930;16:72028930;16:72028930;16:72028930;16:72029008;16:72029008;16:72029008;16:72030439;16:72030439;16:72031860;16:72031860;16:72042635;16:72042635;16:72042635;16:72050480;16:72050480;16:72052348;16:72052348;16:72052348;16:72052348;16:72052348;16:72074340;16:72074340;16:72074340;16:72075593;16:72075593;16:72075593;16:72078989;16:72078989;16:72078989;16:72079127;16:72079127;16:72088964;16:72088964;16:72096227;16:72096227;16:72096227;16:72097827;16:72097827;16:72097827;16:72101525;16:72101525;16:72101525;16:72101525;16:72101525;16:72108093;16:72108093;16:72108093;16:72108093;16:72108093;16:72114038;16:72114038;16:72114038;16:72126318;16:72130815;16:72130815;16:72137227;16:72137227;16:72137561;16:72138112;16:72138112;16:72139184;16:72139184;16:72140553;16:72140553;16:72140553;16:72148419;16:72148419;16:72148419;16:72154206;16:72154206;16:72154206;16:72158477;16:72158477;16:72158477;16:72169076;16:72169076;16:72169076;16:72169536;16:72169536;16:72169536;16:72172266;16:72172266;16:72172266;16:72175927;16:72175927;16:72175927;16:72179699;16:72179699;16:72179699;16:72180955;16:72180955;16:72180955;16:72189604;16:72189604;16:72189604;16:72190805;16:72190805;16:72190805;16:72191052;16:72191052;16:72191052;16:72193522;16:72193522;16:72193522;16:72199083;16:72199083;16:72199083;16:72199122;16:72199122;16:72199122;16:72201200;16:72201200;16:72201200;16:72203522;16:72203522;16:72203522;16:72206840;16:72206840;16:72206840;16:72207420;16:72207420;16:72207420;16:72207520;16:72207520;16:72207520;16:72207843;16:72207843;16:72207843;16:72211652;16:72211652;16:72211652;16:72211938;16:72211938;16:72211938;16:72213316;16:72213316;16:72213316;16:72213494;16:72213494;16:72213494;16:72217613;16:72217613;16:72217613;16:72217681;16:72217681;16:72217681;16:72221464;16:72221464;16:72221464;16:72221984;16:72221984;16:72221984;16:72225574;16:72225574;16:72225574;16:72235135;16:72235135;16:72235135;16:72251074;16:72251074;16:72251074;16:72252104;16:72252104;16:72252104;16:72252544;16:72252544;16:72252544;16:72256152;16:72256152;16:72256152;16:72256156;16:72256156;16:72256156;16:72256894;16:72256894;16:72256894;16:72256903;16:72256903;16:72256903;16:72256903;16:72256903;16:72256911;16:72256911;16:72256911;16:72312727;16:72312727;16:72312727;16:72312727;16:72312727;	rs34235351;rs34235351;rs34235351;rs12919947;rs12919947;rs12919947;rs12930036;rs12930036;rs12930036;rs12926408;rs12926408;rs12926408;rs12149869;rs12149869;rs12149869;rs35088893;rs35088893;rs35088893;rs12149877;rs12149877;rs12149877;rs16973520;rs16973520;rs16973520;rs16973520;rs16973520;rs8047643;rs8047643;rs8047643;rs6499553;rs6499553;rs6499553;rs8053861;rs8053861;rs8053861;rs8053891;rs8053891;rs8053891;rs8053891;rs8053891;rs28714527;rs28714527;rs28714527;rs28714527;rs34499871;rs34499871;rs34499871;rs34499871;rs34793109;rs34793109;rs34793109;rs12708921;rs12708921;rs12708921;rs9925462;rs9925462;rs9925462;rs9925462;rs9925462;rs9928413;rs9928413;rs9928413;rs9928413;rs9928413;rs12708922;rs12708922;rs12708922;rs9930930;rs9930930;rs9930930;rs9930930;rs9930930;rs35800852;rs35800852;rs35800852;rs35800852;rs35800852;rs8053217;rs8053217;rs8053217;rs28629271;rs28629271;rs28629271;rs35259348;rs35259348;rs35259348;rs1808439;rs1808439;rs1808439;rs8055242;rs8055242;rs8055242;rs8055242;rs8055242;rs34972708;rs34972708;rs34972708;rs34972708;rs34972708;rs12921355;rs12921355;rs12921355;rs12921355;rs12921355;rs10492825;rs10492825;rs10492825;rs10492825;rs10492825;rs10492824;rs10492824;rs10492824;rs10492824;rs10492824;rs35338546;rs35338546;rs35338546;rs12444854;rs12444854;rs12444854;rs141893694;rs141893694;rs141893694;rs11645540;rs11645540;rs11645540;rs11645540;rs11645540;rs11645582;rs11645582;rs11645582;rs7202724;rs7202724;rs1035559;rs1035559;rs34270657;rs34270657;rs34270657;rs11864453;rs11864453;rs11648003;rs11648003;rs11648003;rs11648003;rs11648003;rs12933886;rs12933886;rs12933886;rs12924886;rs12924886;rs12924886;rs35283911;rs35283911;rs35283911;rs7197453;rs7197453;rs8062041;rs8062041;rs34682685;rs34682685;rs34682685;rs3794695;rs3794695;rs3794695;rs34042070;rs34042070;rs34042070;rs34042070;rs34042070;rs2000999;rs2000999;rs2000999;rs2000999;rs2000999;rs145017015;rs145017015;rs145017015;rs34306814;rs1050362;rs1050362;rs12708928;rs12708928;rs2240243;rs12325142;rs12325142;rs2074626;rs2074626;rs2287997;rs2287997;rs2287997;rs12445401;rs12445401;rs12445401;rs11334888;rs11334888;rs11334888;rs34139543;rs34139543;rs34139543;rs3852783;rs3852783;rs3852783;rs113936792;rs113936792;rs113936792;rs59049640;rs59049640;rs59049640;rs71386950;rs71386950;rs71386950;rs144616664;rs144616664;rs144616664;rs4788612;rs4788612;rs4788612;rs12933482;rs12933482;rs12933482;rs36125653;rs36125653;rs36125653;rs9652628;rs9652628;rs9652628;rs71386951;rs71386951;rs71386951;rs17667639;rs17667639;rs17667639;rs36012445;rs36012445;rs36012445;rs17667675;rs17667675;rs17667675;rs12923749;rs12923749;rs12923749;rs35079155;rs35079155;rs35079155;rs12925943;rs12925943;rs12925943;rs12926119;rs12926119;rs12926119;rs12927014;rs12927014;rs12927014;rs12920842;rs12920842;rs12920842;rs12921278;rs12921278;rs12921278;rs12926250;rs12926250;rs12926250;rs35524855;rs35524855;rs35524855;rs36061252;rs36061252;rs36061252;rs35930480;rs35930480;rs35930480;rs17604662;rs17604662;rs17604662;rs17604676;rs17604676;rs17604676;rs12928056;rs12928056;rs12928056;rs12929993;rs12929993;rs12929993;rs12920967;rs12920967;rs12920967;rs16970719;rs16970719;rs16970719;rs35223533;rs35223533;rs35223533;rs9927157;rs9927157;rs9927157;rs9927158;rs9927158;rs9927158;rs12934523;rs12934523;rs12934523;rs12934528;rs12934528;rs12934528;rs12934528;rs12934528;rs12933376;rs12933376;rs12933376;rs12921986;rs12921986;rs12921986;rs12921986;rs12921986;	cholesterol;LDL_C;triglyc;cholesterol;LDL_C;triglyc;cholesterol;LDL_C;triglyc;cholesterol;LDL_C;triglyc;cholesterol;LDL_C;triglyc;cholesterol;LDL_C;triglyc;cholesterol;LDL_C;triglyc;cholesterol;LDL;LDL_C;TC;triglyc;cholesterol;LDL_C;triglyc;cholesterol;LDL_C;triglyc;cholesterol;LDL_C;triglyc;cholesterol;LDL;LDL_C;TC;triglyc;cholesterol;LDL;LDL_C;triglyc;cholesterol;LDL;LDL_C;triglyc;cholesterol;LDL_C;triglyc;cholesterol;LDL_C;triglyc;cholesterol;LDL;LDL_C;TC;triglyc;cholesterol;LDL;LDL_C;TC;triglyc;cholesterol;LDL_C;triglyc;cholesterol;LDL;LDL_C;TC;triglyc;cholesterol;LDL;LDL_C;TC;triglyc;cholesterol;LDL_C;triglyc;cholesterol;LDL_C;triglyc;cholesterol;LDL_C;triglyc;cholesterol;LDL_C;triglyc;cholesterol;LDL;LDL_C;TC;triglyc;cholesterol;LDL;LDL_C;TC;triglyc;cholesterol;LDL;LDL_C;TC;triglyc;cholesterol;LDL;LDL_C;TC;triglyc;cholesterol;LDL;LDL_C;TC;triglyc;cholesterol;LDL_C;triglyc;cholesterol;LDL_C;triglyc;cholesterol;LDL_C;triglyc;cholesterol;LDL;LDL_C;TC;triglyc;cholesterol;LDL_C;triglyc;cholesterol;LDL_C;LDL;TC;cholesterol;LDL_C;triglyc;LDL;TC;cholesterol;LDL;LDL_C;TC;triglyc;cholesterol;LDL_C;triglyc;cholesterol;LDL_C;triglyc;cholesterol;LDL_C;triglyc;LDL;TC;LDL;TC;cholesterol;LDL_C;triglyc;cholesterol;LDL_C;triglyc;cholesterol;LDL;LDL_C;TC;triglyc;cholesterol;LDL;LDL_C;TC;triglyc;cholesterol;LDL_C;triglyc;cholesterol;LDL;TC;LDL;TC;TC;LDL;TC;LDL;TC;cholesterol;LDL_C;triglyc;cholesterol;LDL_C;triglyc;cholesterol;LDL_C;triglyc;cholesterol;LDL_C;triglyc;cholesterol;LDL_C;triglyc;cholesterol;LDL_C;triglyc;cholesterol;LDL_C;triglyc;cholesterol;LDL_C;triglyc;cholesterol;LDL_C;triglyc;cholesterol;LDL_C;triglyc;cholesterol;LDL_C;triglyc;cholesterol;LDL_C;triglyc;cholesterol;LDL_C;triglyc;cholesterol;LDL_C;triglyc;cholesterol;LDL_C;triglyc;cholesterol;LDL_C;triglyc;cholesterol;LDL_C;triglyc;cholesterol;LDL_C;triglyc;cholesterol;LDL_C;triglyc;cholesterol;LDL_C;triglyc;cholesterol;LDL_C;triglyc;cholesterol;LDL_C;triglyc;cholesterol;LDL_C;triglyc;cholesterol;LDL_C;triglyc;cholesterol;LDL_C;triglyc;cholesterol;LDL_C;triglyc;cholesterol;LDL_C;triglyc;cholesterol;LDL_C;triglyc;cholesterol;LDL_C;triglyc;cholesterol;LDL_C;triglyc;cholesterol;LDL_C;triglyc;cholesterol;LDL_C;triglyc;cholesterol;LDL_C;triglyc;cholesterol;LDL_C;triglyc;cholesterol;LDL_C;triglyc;cholesterol;LDL_C;triglyc;cholesterol;LDL_C;triglyc;cholesterol;LDL_C;triglyc;cholesterol;LDL;LDL_C;TC;triglyc;cholesterol;LDL_C;triglyc;cholesterol;LDL;LDL_C;TC;triglyc;	UKBB;UKBB;UKBB;UKBB;UKBB;UKBB;UKBB;UKBB;UKBB;UKBB;UKBB;UKBB;UKBB;UKBB;UKBB;UKBB;UKBB;UKBB;UKBB;UKBB;UKBB;UKBB;Willer_et_al_2013;UKBB;Willer_et_al_2013;UKBB;UKBB;UKBB;UKBB;UKBB;UKBB;UKBB;UKBB;UKBB;UKBB;UKBB;Willer_et_al_2013;UKBB;Willer_et_al_2013;UKBB;UKBB;Willer_et_al_2013;UKBB;UKBB;UKBB;Willer_et_al_2013;UKBB;UKBB;UKBB;UKBB;UKBB;UKBB;UKBB;UKBB;UKBB;Willer_et_al_2013;UKBB;Willer_et_al_2013;UKBB;UKBB;Willer_et_al_2013;UKBB;Willer_et_al_2013;UKBB;UKBB;UKBB;UKBB;UKBB;Willer_et_al_2013;UKBB;Willer_et_al_2013;UKBB;UKBB;Willer_et_al_2013;UKBB;Willer_et_al_2013;UKBB;UKBB;UKBB;UKBB;UKBB;UKBB;UKBB;UKBB;UKBB;UKBB;UKBB;UKBB;UKBB;UKBB;Willer_et_al_2013;UKBB;Willer_et_al_2013;UKBB;UKBB;Willer_et_al_2013;UKBB;Willer_et_al_2013;UKBB;UKBB;Willer_et_al_2013;UKBB;Willer_et_al_2013;UKBB;UKBB;Willer_et_al_2013;UKBB;Willer_et_al_2013;UKBB;UKBB;Willer_et_al_2013;UKBB;Willer_et_al_2013;UKBB;UKBB;UKBB;UKBB;UKBB;UKBB;UKBB;UKBB;UKBB;UKBB;UKBB;Willer_et_al_2013;UKBB;Willer_et_al_2013;UKBB;UKBB;UKBB;UKBB;UKBB;UKBB;Willer_et_al_2013;Willer_et_al_2013;UKBB;UKBB;UKBB;Willer_et_al_2013;Willer_et_al_2013;UKBB;Willer_et_al_2013;UKBB;Willer_et_al_2013;UKBB;UKBB;UKBB;UKBB;UKBB;UKBB;UKBB;UKBB;UKBB;UKBB;Willer_et_al_2013;Willer_et_al_2013;Willer_et_al_2013;Willer_et_al_2013;UKBB;UKBB;UKBB;UKBB;UKBB;UKBB;UKBB;Willer_et_al_2013;UKBB;Willer_et_al_2013;UKBB;UKBB;Willer_et_al_2013;UKBB;Willer_et_al_2013;UKBB;UKBB;UKBB;UKBB;UKBB;Willer_et_al_2013;Willer_et_al_2013;Willer_et_al_2013;Willer_et_al_2013;Willer_et_al_2013;Willer_et_al_2013;Willer_et_al_2013;Willer_et_al_2013;Willer_et_al_2013;UKBB;UKBB;UKBB;UKBB;UKBB;UKBB;UKBB;UKBB;UKBB;UKBB;UKBB;UKBB;UKBB;UKBB;UKBB;UKBB;UKBB;UKBB;UKBB;UKBB;UKBB;UKBB;UKBB;UKBB;UKBB;UKBB;UKBB;UKBB;UKBB;UKBB;UKBB;UKBB;UKBB;UKBB;UKBB;UKBB;UKBB;UKBB;UKBB;UKBB;UKBB;UKBB;UKBB;UKBB;UKBB;UKBB;UKBB;UKBB;UKBB;UKBB;UKBB;UKBB;UKBB;UKBB;UKBB;UKBB;UKBB;UKBB;UKBB;UKBB;UKBB;UKBB;UKBB;UKBB;UKBB;UKBB;UKBB;UKBB;UKBB;UKBB;UKBB;UKBB;UKBB;UKBB;UKBB;UKBB;UKBB;UKBB;UKBB;UKBB;UKBB;UKBB;UKBB;UKBB;UKBB;UKBB;UKBB;UKBB;UKBB;UKBB;UKBB;UKBB;UKBB;UKBB;UKBB;UKBB;UKBB;UKBB;UKBB;UKBB;UKBB;UKBB;UKBB;UKBB;UKBB;UKBB;UKBB;UKBB;UKBB;UKBB;UKBB;UKBB;UKBB;UKBB;UKBB;Willer_et_al_2013;UKBB;Willer_et_al_2013;UKBB;UKBB;UKBB;UKBB;UKBB;Willer_et_al_2013;UKBB;Willer_et_al_2013;UKBB;	16:72108093;16:72251074	rs2000999;rs12920967	72045758;72045758;72054562;72054562;72054562;72024339;71682830;72055088;71800384;71773284;71780485;71768500;71799347;72108093;71660310;71784000;71668634;71674882;71780599;72153125;71808235;72162966;72198642;71956596;72184566;71951094;71983772;71697752;71773190;71956597;71682796;71890489;72048632;72205021;72048332;72055088;71886530;71988106;72108093;72108093;72108093;72143414;71826025;72009676;72027611;72009676;72143414;72009676;71826025;72143414;72027611;72108093;72251074;71914194;72108093;72251074;72027611;71826025;72251074;71914194;72032231;71914194;72032231;72164945;72032231;72164945;71881640;72164945;71956535;71956535;71881640;72251074;71881640;71956535;72184629;72558836;71955085;72119422;72184629;72009676;72558836;71847305;72141640;72228506;	rs77303550;rs77303550;rs5471;rs5471;rs5471;rs116992380;rs61733124;-;rs12930206;rs3838874;rs2270832;rs2278031;rs12149092;rs2000999;rs4788821;rs2270829;-;rs2303225;rs2270831;rs4788459;rs10083757;rs34832584;rs3852785;rs2335708;rs35370634;rs7350856;rs1035543;rs1035545;rs904763;rs2335707;rs61733125;rs2291947;rs8062895;rs71391445;rs3764310;-;rs7184486;rs9921412;rs2000999;rs2000999;rs2000999;rs17666927;rs76095103;rs12931964;rs17664900;rs12931964;rs17666927;rs12931964;rs76095103;rs17666927;rs17664900;rs2000999;rs12920967;rs117706747;rs2000999;rs12920967;rs17664900;rs76095103;rs12920967;rs117706747;rs16973585;rs117706747;rs16973585;rs79636708;rs16973585;rs79636708;rs76702063;rs79636708;rs62639219;rs62639219;rs76702063;rs12920967;rs76702063;rs62639219;rs217180;rs78475042;rs72801786;rs117783250;rs217180;rs12931964;rs78475042;rs117906172;rs11554765;rs3852789;	Low_density_lipoprotein_cholesterol_levels;Total_cholesterol_levels;HDL_cholesterol;LDL_cholesterol;Total_cholesterol_levels;Tyr;Tyr;Pyruvate;Tyr;Tyr;Tyr;Tyr;Tyr;Glycoproteins;Tyr;Tyr;Tyr;Tyr;Tyr;Glycoproteins;Tyr;Glycoproteins;Glycoproteins;Tyr;Glycoproteins;Tyr;Tyr;Tyr;Tyr;Tyr;Tyr;Tyr;Glycoproteins;Glycoproteins;Glycoproteins;Ala;Glycoproteins;Glycoproteins;LDL_cholesterol;Apolipoprotein_B;Cholesterol;LDL_cholesterol;Cholesterol;LDL_cholesterol;LDL_cholesterol;Apolipoprotein_B;Cholesterol;Cholesterol;LDL_cholesterol;Apolipoprotein_B;Cholesterol;Triglycerides;LDL_cholesterol;LDL_cholesterol;Albumin;Apolipoprotein_B;Apolipoprotein_B;Apolipoprotein_B;Cholesterol;Cholesterol;Apolipoprotein_B;Apolipoprotein_B;LDL_cholesterol;LDL_cholesterol;Cholesterol;Apolipoprotein_B;LDL_cholesterol;Cholesterol;Apolipoprotein_B;LDL_cholesterol;Cholesterol;Triglycerides;Apolipoprotein_B;Cholesterol;Cholesterol;Cholesterol;Apolipoprotein_B;Cholesterol;LDL_cholesterol;Albumin;LDL_cholesterol;Cholesterol;Apolipoprotein_B;LDL_cholesterol;	Kanai_et_al.;Kanai_et_al.;Klarin_et_al.;Klarin_et_al.;Klarin_et_al.;Locke_et_al.;Locke_et_al.;Locke_et_al.;Locke_et_al.;Locke_et_al.;Locke_et_al.;Locke_et_al.;Locke_et_al.;Locke_et_al.;Locke_et_al.;Locke_et_al.;Locke_et_al.;Locke_et_al.;Locke_et_al.;Locke_et_al.;Locke_et_al.;Locke_et_al.;Locke_et_al.;Locke_et_al.;Locke_et_al.;Locke_et_al.;Locke_et_al.;Locke_et_al.;Locke_et_al.;Locke_et_al.;Locke_et_al.;Locke_et_al.;Locke_et_al.;Locke_et_al.;Locke_et_al.;Locke_et_al.;Locke_et_al.;Locke_et_al.;Sinnott-Armstrong_et_al.;Sinnott-Armstrong_et_al.;Sinnott-Armstrong_et_al.;Sinnott-Armstrong_et_al.;Sinnott-Armstrong_et_al.;Sinnott-Armstrong_et_al.;Sinnott-Armstrong_et_al.;Sinnott-Armstrong_et_al.;Sinnott-Armstrong_et_al.;Sinnott-Armstrong_et_al.;Sinnott-Armstrong_et_al.;Sinnott-Armstrong_et_al.;Sinnott-Armstrong_et_al.;Sinnott-Armstrong_et_al.;Sinnott-Armstrong_et_al.;Sinnott-Armstrong_et_al.;Sinnott-Armstrong_et_al.;Sinnott-Armstrong_et_al.;Sinnott-Armstrong_et_al.;Sinnott-Armstrong_et_al.;Sinnott-Armstrong_et_al.;Sinnott-Armstrong_et_al.;Sinnott-Armstrong_et_al.;Sinnott-Armstrong_et_al.;Sinnott-Armstrong_et_al.;Sinnott-Armstrong_et_al.;Sinnott-Armstrong_et_al.;Sinnott-Armstrong_et_al.;Sinnott-Armstrong_et_al.;Sinnott-Armstrong_et_al.;Sinnott-Armstrong_et_al.;Sinnott-Armstrong_et_al.;Sinnott-Armstrong_et_al.;Sinnott-Armstrong_et_al.;Sinnott-Armstrong_et_al.;Sinnott-Armstrong_et_al.;Sinnott-Armstrong_et_al.;Sinnott-Armstrong_et_al.;Sinnott-Armstrong_et_al.;Sinnott-Armstrong_et_al.;Sinnott-Armstrong_et_al.;Sinnott-Armstrong_et_al.;Sinnott-Armstrong_et_al.;Sinnott-Armstrong_et_al.;Sinnott-Armstrong_et_al.;Sinnott-Armstrong_et_al.;
16_6	16	66021785	73638579	L-LDL-CE	72140553	16:72140553:A:G	rs2287997	a	g	0.2098	0.0510025	0.00489424	1.99e-25	24.7	33	0.189	No	DHX38	HP	Biology	80	ApoB;ApoBbyApoA1;EstC;FAw6;FreeC;GlycA;IDL-C;IDL-CE;IDL-FC;IDL-L;IDL-P;IDL-PL;IDL-TG;LA;LDL-C;LDL-D;LDL-TG;L-HDL-CE_percent;L-LDL-C;L-LDL-CE;L-LDL-CE_percent;L-LDL-C_percent;L-LDL-FC;L-LDL-FC_percent;L-LDL-L;L-LDL-P;L-LDL-PL;L-LDL-PL_percent;L-LDL-TG;M-LDL-C;M-LDL-CE;M-LDL-CE_percent;M-LDL-C_percent;M-LDL-FC;M-LDL-FC_percent;M-LDL-L;M-LDL-P;M-LDL-PL;M-LDL-PL_percent;M-LDL-TG;MUFA;PUFA;Remnant-C;Serum-C;S-HDL-C;S-HDL-CE;S-HDL-CE_percent;S-HDL-C_percent;S-HDL-FC_percent;S-HDL-PL_percent;S-LDL-C;S-LDL-CE;S-LDL-CE_percent;S-LDL-C_percent;S-LDL-FC;S-LDL-FC_percent;S-LDL-L;S-LDL-P;S-LDL-PL;S-LDL-PL_percent;S-LDL-TG;S-VLDL-C;S-VLDL-CE;S-VLDL-FC;S-VLDL-FC_percent;S-VLDL-L;S-VLDL-P;S-VLDL-PL;S-VLDL-TG;TotFA;VLDL-C;XS-VLDL-C;XS-VLDL-CE_percent;XS-VLDL-C_percent;XS-VLDL-FC;XS-VLDL-L;XS-VLDL-P;XS-VLDL-PL;XS-VLDL-PL_percent;XS-VLDL-TG;	10	region_16_6_locus_5	intron_variant	NA	NA	NA	RX_STATIN (p=4.29635e-21);	Alpha 2 globulin (Wood 2013); Medication for cholesterol, blood pressure or diabetes: cholesterol lowering medication (Neale B 2017); Self-reported high cholesterol (Neale B 2017); Treatment with cholesterol lowering medication (Neale B 2017);	Serum Gp/Tot-C (Kettunen J 2012); Cholesterol esters in large LDL (Kettunen J 2016); Glycoprotein acetyls mainly a1Lacid glycoprotein (Kettunen J 2016); Total cholesterol in large LDL (Kettunen J 2016); Total cholesterol in small LDL (Kettunen J 2016); Gp/Tot-C (Tukiainen T 2012); Gp/Tot-C (Kettunen J 2012);	rs1477386;rs1477386;rs3925658;rs3925658;rs11075891;rs11075891;rs11643690;rs11643690;rs34734042;rs34734042;rs2270830;rs2270830;rs72799815;rs11645898;rs11645898;rs10459804;rs10459804;rs2270831;rs2270831;rs2270830;rs2270830;rs9921270;rs9921270;rs2270831;rs2270831;rs4788558;rs4788558;rs11646635;rs11646635;rs11641873;rs11641873;rs35173463;rs35173463;rs72787070;rs11539980;rs11539980;rs11646635;rs11646635;rs11641873;rs11641873;rs8062477;rs8062477;rs4788546;rs4788546;rs2270832;rs2270832;rs28513417;rs61747555;rs61747555;rs9936903;rs9936903;rs12447856;rs12447856;rs1392487;rs1392487;rs4788551;rs4788551;rs1035543;rs1035543;rs7206039;rs7206039;rs918721;rs918721;rs9927437;rs9927437;rs4788552;rs4788552;rs117706276;rs7186908;rs4788614;rs4788614;rs35173463;rs35173463;rs12447856;rs12447856;rs3751817;rs3751817;rs2278031;rs2278031;rs8062477;rs8062477;rs918721;rs918721;rs1392487;rs1392487;rs28582831;rs28582831;rs9889100;rs9889100;rs4788551;rs4788551;rs951453;rs4788815;rs4788815;rs4788808;rs4788808;rs2270832;rs2270832;rs9925228;rs9925228;rs11075900;rs11075900;rs2287997;rs2287997;rs217181;rs310331;rs310331;rs76351056;rs77792146;rs2278031;rs2278031;rs12600163;rs12600163;rs11643690;rs11643690;rs7185997;rs7185997;rs7188058;rs11642001;rs11645467;rs11645467;rs4788442;rs4788442;rs3794692;rs6499533;rs9925228;rs9925228;rs3751817;rs3751817;rs4788552;rs4788552;rs9936903;rs9936903;rs11645467;rs11645467;rs11075911;rs11075911;rs8048057;rs8048057;rs142589036;rs3848389;rs3848389;rs4788558;rs4788558;rs10492823;rs4788442;rs4788442;rs2335708;rs2335708;rs11075889;rs11075889;rs12930206;rs12930206;rs8060867;rs8060867;rs11075889;rs11075889;rs12920243;rs12920243;rs59650052;rs28419077;rs28419077;rs4788554;rs4788554;rs62053108;rs62053108;rs8048057;rs8048057;rs12920245;rs11648674;rs11648674;rs78686396;rs2335707;rs11075902;rs11075902;rs951939;rs951939;rs116956080;rs182334180;rs8054585;rs1035545;rs1035545;rs1035545;rs1035545;rs76344704;rs7186908;rs4788821;rs4788821;rs9933009;rs9927437;rs9927437;rs61733124;rs11075891;rs11075891;rs76211100;rs11539980;rs11539980;rs149580087;rs76738476;rs217181;rs217181;rs11075900;rs11075900;rs74700333;rs1035543;rs1035543;rs62053108;rs62053108;rs952160;rs952160;rs11866019;rs9889100;rs9889100;rs4788547;rs4788547;rs9927336;rs9927336;rs7185997;rs7185997;rs2000999;rs2000999;rs9930957;rs117866491;rs12445401;rs7191623;rs116992380;rs4788554;rs4788554;rs11859903;rs78703871;rs77303550;rs12930206;rs12930206;rs9930957;rs11866559;rs143163066;rs78012517;rs34417180;rs4788814;rs4788814;rs72799815;rs3794689;rs56309616;rs56309616;rs9302635;rs12444701;rs8061282;rs11646748;rs11646748;rs4788817;rs4788817;rs9302634;rs60740701;rs60740701;rs8044555;rs8061459;rs8060867;rs8060867;rs9930543;rs9930543;rs952160;rs952160;rs11646748;rs11646748;rs12920243;rs12920243;rs145567882;rs79448321;rs7186890;rs77303550;rs35540300;rs3829537;rs3829537;rs60881203;rs60881203;rs34400689;rs12926987;rs12926987;rs60881203;rs60881203;rs186181499;rs1582589;rs1582589;rs9932415;rs9932415;rs8203;rs8203;rs9940217;rs9940217;rs28432692;rs4788827;rs4788827;rs138696576;rs6558;rs11075902;rs11075902;rs11861285;rs3752681;rs3752681;rs8203;rs8203;rs951939;rs951939;rs3752681;rs3752681;rs904763;rs904763;rs11862798;rs11862798;rs11648240;rs11648240;rs34734042;rs34734042;rs4788821;rs4788821;rs2303225;rs2303225;rs116853562;rs12325274;rs9921412;rs9921412;rs9938506;rs4788809;rs4788809;rs140803283;rs4788812;rs4788812;rs4538017;rs4538017;rs2303224;rs2303224;rs1582589;rs1582589;rs74386648;rs4788567;rs4788567;rs2303225;rs2303225;rs2291947;rs2291947;rs12926987;rs12926987;rs146843300;rs217176;rs217176;rs9922054;rs9922054;rs34764568;rs34764568;rs12933838;rs77450436;rs116546108;rs9936965;rs9936965;rs811053;rs9930543;rs9930543;rs34764568;rs34764568;rs28582831;rs28582831;rs8044335;rs8050238;rs9937626;rs9937626;rs9940217;rs9940217;rs904763;rs55702379;rs55702379;rs4788827;rs4788827;rs13332113;rs13332113;rs4788572;rs4788572;rs4788448;rs4788448;rs752434;rs12924886;rs71386944;rs10500559;rs10500559;rs7198572;rs1058747;rs1058747;rs9923679;rs9923679;rs2000999;rs9923575;rs8052999;rs8052999;rs11866559;rs11866559;rs1392483;rs1392483;rs11075921;rs76621365;rs217181;rs217181;rs35959677;rs12597065;rs12597065;rs12444484;rs12444484;rs78152844;rs9937280;rs9937280;rs11859903;rs11859903;rs62053107;rs62053107;rs9923679;rs9923679;rs185972418;rs11648003;rs8045481;rs4788826;rs4788826;rs4788546;rs4788546;rs12600163;rs12600163;rs145111653;rs13332180;rs13332180;rs4788578;rs4788578;rs76702063;rs7184169;rs1058747;rs1058747;rs4788549;rs4788549;rs61733124;rs61733124;rs9925069;rs9925069;rs115647000;rs76211100;rs79448321;rs2432524;rs2432524;rs9922054;rs9922054;rs310331;rs310331;rs77496526;rs111455278;rs28704189;rs28704189;rs12444484;rs12444484;rs78152844;rs2303224;rs2303224;rs17664900;rs11075891;rs11075891;rs72801756;rs4788460;rs4788460;rs72799841;rs7202323;rs4788549;rs4788549;rs763665;rs664134;rs9940990;rs9940990;rs74187798;rs9925684;rs9925684;rs186286;rs34714490;rs12926041;rs12926041;rs217176;rs217176;rs116907567;rs78686396;rs76015741;rs11075889;rs11075889;rs217184;rs3902135;rs1834033;rs1834033;rs7350856;rs7350856;rs3812987;rs9923575;rs62053107;rs62053107;rs904763;rs904763;rs148518696;rs4788826;rs4788826;rs35460163;rs8052999;rs8052999;rs9937280;rs9937280;rs11648622;rs10500559;rs10500559;rs79940707;rs12597418;rs12597418;rs34111614;rs34111614;rs77695932;rs952159;rs952159;rs12597065;rs12597065;rs7194858;rs7195701;rs78632807;rs11075892;rs11075892;rs76344704;rs116827905;rs35909200;rs952159;rs952159;rs7186890;rs7186890;rs11075921;rs116546108;rs11647069;rs11647069;rs72801756;rs34832584;rs34832584;rs12325274;rs144454811;rs4788815;rs4788815;rs12925078;rs77139486;rs12597418;rs12597418;rs111455278;rs12926041;rs12926041;rs2287997;rs9921412;rs9921412;rs9939455;rs9939455;rs35549608;rs77303550;rs72799830;rs310331;rs310331;rs138526434;rs34417180;rs4788611;rs4788611;rs61733125;rs7194858;rs7194858;rs7195701;rs7195701;rs75915975;rs4788815;rs4788815;rs9302635;rs9302625;rs34596355;rs11075912;rs4788812;rs4788812;rs4788815;rs4788815;rs11859903;rs11859903;rs55702379;rs55702379;rs60740701;rs60740701;rs13332113;rs13332113;rs4788572;rs4788572;rs4788448;rs4788448;rs113580328;rs8064108;rs75121478;rs8044004;rs9937626;rs9937626;rs72787078;rs4538017;rs4538017;rs9936965;rs9936965;rs12924886;rs12924886;rs79266310;rs4788814;rs4788814;rs4788547;rs4788547;rs17603936;rs17603936;rs140519453;rs6499533;rs6499533;rs10459804;rs10459804;rs4788563;rs4788563;rs56309616;rs56309616;rs2432524;rs2432524;rs34508528;rs2432520;rs2432520;rs2291947;rs2291947;rs4788814;rs4788814;rs11641721;rs11641721;rs17286411;rs17286411;rs117844066;rs3925658;rs3925658;rs76702063;rs4788585;rs4788585;rs144237731;rs7187638;rs217176;rs217176;rs11648240;rs11648240;rs72787077;rs4788547;rs4788547;rs3848389;rs3848389;rs4788584;rs4788584;rs951453;rs951453;rs4788605;rs4788605;rs2432520;rs2432520;rs35370634;rs35370634;rs9931717;rs79940707;rs1392483;rs1392483;rs4788809;rs4788809;rs17286411;rs17286411;rs11648240;rs11648240;rs12928732;rs9933009;rs72799830;rs951453;rs951453;rs118182637;rs3829537;rs3829537;rs72799826;rs13332180;rs13332180;rs4788578;rs4788578;rs3829537;rs3829537;rs9925069;rs9925069;rs61733125;rs61733125;rs9932415;rs9932415;rs4788809;rs4788809;rs11866559;rs11866559;rs11075911;rs11075911;rs28704189;rs28704189;rs2036338;rs2036338;rs11862798;rs11862798;rs11862798;rs11862798;rs11641811;rs11641811;rs4788815;rs4788815;rs4788815;rs8054175;rs8054175;rs8054111;rs8054111;rs34508528;rs9921705;rs9921705;rs12447423;rs12447423;rs4788567;rs4788567;rs1834033;rs1834033;rs7350856;rs7350856;rs62053803;rs62053803;rs150851429;rs8052028;rs8052028;rs149514375;rs77707060;rs9925684;rs9925684;rs763665;rs77450436;rs12598902;rs12598902;rs78012517;rs77249076;rs11648674;rs11648674;rs9940990;rs9940990;rs7202323;rs7204708;rs7204708;rs12923797;rs8054585;rs9930543;rs9930543;rs77496526;rs8062441;rs8062441;rs9921270;rs9921270;rs4788815;rs4788815;rs2303220;rs2303220;rs34831115;rs12935795;rs12935795;rs2878406;rs2878406;rs35549608;rs34042070;rs11647069;rs11861285;rs11861285;rs13334151;rs72799826;rs80126763;rs7191623;rs172650;rs172650;rs11648353;rs11648353;rs143496646;rs8053891;rs8053891;rs4788817;rs4788817;rs79349967;rs9939455;rs9939455;rs9923344;rs1477386;rs1477386;rs34111614;rs34111614;rs8062441;rs8062441;rs77496526;rs4462592;rs4462592;rs77450436;rs78012517;rs72799830;rs72799815;rs72799820;rs34042070;rs34042070;rs4788615;rs4788615;rs34042070;rs74891946;rs9938539;rs72787094;rs4788812;rs4788812;rs12446333;rs3794695;rs3794695;rs72799826;rs1125850;rs35909200;rs36033103;rs78302875;rs77081240;rs11075892;rs11075892;rs4788460;rs12599192;rs12599192;rs12926300;rs12926300;rs9921412;rs9921412;rs148260825;rs72801756;rs72799820;rs172649;rs172649;rs9888748;rs9888748;rs3812985;rs3812985;rs310331;rs6499533;rs6499533;rs72787091;rs61733125;rs61733125;rs7206039;rs7206039;rs12598902;rs12598902;rs2036338;rs2036338;rs2335711;rs2335711;rs12924886;rs8047881;rs8047881;rs12934297;rs172650;rs172650;rs11648622;rs11648622;rs9927336;rs9927336;rs3794695;rs8058188;rs8058188;	Serum_Ala/Tyr;Ala/Tyr;Serum_Ala/Tyr;Ala/Tyr;Serum_Ala/Tyr;Ala/Tyr;Serum_Ala/Tyr;Ala/Tyr;Serum_Phe/Tyr;Phe/Tyr;Serum_Phe/Tyr;Phe/Tyr;Serum_Ala/Tyr;Serum_Gp/Tot-C;Gp/Tot-C;Serum_Ala/Tyr;Ala/Tyr;Serum_Ala/Tyr;Ala/Tyr;Serum_Ala/Tyr;Ala/Tyr;Serum_Phe/Tyr;Phe/Tyr;Serum_Phe/Tyr;Phe/Tyr;Serum_Phe/Tyr;Phe/Tyr;Serum_Phe/Tyr;Phe/Tyr;Serum_Phe/Tyr;Phe/Tyr;Serum_Phe/Tyr;Phe/Tyr;Serum_Gp/Tot-C;Serum_Ala/Tyr;Ala/Tyr;Serum_Ala/Tyr;Ala/Tyr;Serum_Ala/Tyr;Ala/Tyr;Serum_Phe/Tyr;Phe/Tyr;Serum_Ala/Tyr;Ala/Tyr;Serum_Phe/Tyr;Phe/Tyr;Tyrosine;Serum_Phe/Tyr;Phe/Tyr;Serum_Ala/Tyr;Ala/Tyr;Serum_Phe/Tyr;Phe/Tyr;Serum_Ala/Tyr;Ala/Tyr;Serum_Ala/Tyr;Ala/Tyr;Serum_Phe/Tyr;Phe/Tyr;Serum_Phe/Tyr;Phe/Tyr;Serum_Ala/Tyr;Ala/Tyr;Serum_Phe/Tyr;Phe/Tyr;Serum_Phe/Tyr;Phe/Tyr;Tyrosine;Glycoprotein_acetyls__mainly_a1Lacid_glycoprotein;Serum_Gp/Tot-C;Gp/Tot-C;Serum_Ala/Tyr;Ala/Tyr;Serum_Ala/Tyr;Ala/Tyr;Serum_Phe/Tyr;Phe/Tyr;Serum_Phe/Tyr;Phe/Tyr;Serum_Ala/Tyr;Ala/Tyr;Serum_Phe/Tyr;Phe/Tyr;Serum_Phe/Tyr;Phe/Tyr;Serum_Phe/Tyr;Phe/Tyr;Serum_Phe/Tyr;Phe/Tyr;Serum_Phe/Tyr;Phe/Tyr;Tyrosine;Serum_His/Tyr;His/Tyr;Serum_Phe/Tyr;Phe/Tyr;Serum_Ala/Tyr;Ala/Tyr;Serum_Phe/Tyr;Phe/Tyr;Serum_Phe/Tyr;Phe/Tyr;Serum_Gp/Tot-C;Gp/Tot-C;Glycoprotein_acetyls__mainly_a1Lacid_glycoprotein;Serum_Phe/Tyr;Phe/Tyr;Glycoprotein_acetyls__mainly_a1Lacid_glycoprotein;Glycoprotein_acetyls__mainly_a1Lacid_glycoprotein;Serum_Ala/Tyr;Ala/Tyr;Serum_Phe/Tyr;Phe/Tyr;Serum_Phe/Tyr;Phe/Tyr;Serum_Phe/Tyr;Phe/Tyr;3Lhydroxybutyrate;Tyrosine;Serum_Phe/Tyr;Phe/Tyr;Serum_Phe/Tyr;Phe/Tyr;Tyrosine;Tyrosine;Serum_Ala/Tyr;Ala/Tyr;Serum_Ala/Tyr;Ala/Tyr;Serum_Ala/Tyr;Ala/Tyr;Serum_Phe/Tyr;Phe/Tyr;Serum_Ala/Tyr;Ala/Tyr;Serum_Ala/Tyr;Ala/Tyr;Serum_Ala/Tyr;Ala/Tyr;Glycoprotein_acetyls__mainly_a1Lacid_glycoprotein;Serum_Ala/Tyr;Ala/Tyr;Serum_Ala/Tyr;Ala/Tyr;Glycoprotein_acetyls__mainly_a1Lacid_glycoprotein;Serum_Ala/Tyr;Ala/Tyr;Serum_Phe/Tyr;Phe/Tyr;Serum_Tyr/Val;Tyr/Val;Serum_Ala/Tyr;Ala/Tyr;Serum_Phe/Tyr;Phe/Tyr;Serum_Ala/Tyr;Ala/Tyr;Serum_Phe/Tyr;Phe/Tyr;Tyrosine;Serum_Gp/Tot-C;Gp/Tot-C;Serum_Phe/Tyr;Phe/Tyr;Serum_Phe/Tyr;Phe/Tyr;Serum_Phe/Tyr;Phe/Tyr;Glycoprotein_acetyls__mainly_a1Lacid_glycoprotein;Serum_Ala/Tyr;Ala/Tyr;Serum_Phe/Tyr;Serum_Phe/Tyr;Serum_Phe/Tyr;Phe/Tyr;Serum_Phe/Tyr;Phe/Tyr;Tyrosine;Glycoprotein_acetyls__mainly_a1Lacid_glycoprotein;Glycoprotein_acetyls__mainly_a1Lacid_glycoprotein;Serum_Phe/Tyr;Phe/Tyr;Serum_Ala/Tyr;Ala/Tyr;Tyrosine;3Lhydroxybutyrate;Serum_Phe/Tyr;Phe/Tyr;Glycoprotein_acetyls__mainly_a1Lacid_glycoprotein;Serum_Ala/Tyr;Ala/Tyr;Tyrosine;Serum_Tyr/Val;Tyr/Val;Tyrosine;Serum_Phe/Tyr;Phe/Tyr;Tyrosine;Tyrosine;Serum_Gp;Gp;Serum_Ala/Tyr;Ala/Tyr;Serum_Tyr/Val;Serum_Ala/Tyr;Ala/Tyr;Serum_Ala/Tyr;Ala/Tyr;Serum_Phe/Tyr;Phe/Tyr;Tyrosine;Serum_Ala/Tyr;Ala/Tyr;Serum_Ala/Tyr;Ala/Tyr;Serum_Ala/Tyr;Ala/Tyr;Serum_Ala/Tyr;Ala/Tyr;Serum_Gp/Tot-C;Gp/Tot-C;Glycoprotein_acetyls__mainly_a1Lacid_glycoprotein;Tyrosine;Glycoprotein_acetyls__mainly_a1Lacid_glycoprotein;3Lhydroxybutyrate;Tyrosine;Serum_Ala/Tyr;Ala/Tyr;Tyrosine;Glycoprotein_acetyls__mainly_a1Lacid_glycoprotein;Serum_Gp/Tot-C;Serum_Phe/Tyr;Phe/Tyr;3Lhydroxybutyrate;Tyrosine;Tyrosine;Tyrosine;Glycoprotein_acetyls__mainly_a1Lacid_glycoprotein;Serum_Ala/Tyr;Ala/Tyr;Serum_Phe/Tyr;Glycoprotein_acetyls__mainly_a1Lacid_glycoprotein;Serum_Phe/Tyr;Phe/Tyr;3Lhydroxybutyrate;3Lhydroxybutyrate;3Lhydroxybutyrate;Serum_Phe/Tyr;Phe/Tyr;Serum_Ala/Tyr;Ala/Tyr;Glycoprotein_acetyls__mainly_a1Lacid_glycoprotein;Serum_Phe/Tyr;Phe/Tyr;3Lhydroxybutyrate;3Lhydroxybutyrate;Serum_Ala/Tyr;Ala/Tyr;Serum_Ala/Tyr;Ala/Tyr;Serum_Ala/Tyr;Ala/Tyr;Serum_Ala/Tyr;Ala/Tyr;Serum_Ala/Tyr;Ala/Tyr;Glycoprotein_acetyls__mainly_a1Lacid_glycoprotein;Tyrosine;Tyrosine;Serum_Gp;Glycoprotein_acetyls__mainly_a1Lacid_glycoprotein;Serum_Ala/Tyr;Ala/Tyr;Serum_Ala/Tyr;Ala/Tyr;Glycoprotein_acetyls__mainly_a1Lacid_glycoprotein;Serum_Phe/Tyr;Phe/Tyr;Serum_Phe/Tyr;Phe/Tyr;Glycoprotein_acetyls__mainly_a1Lacid_glycoprotein;Serum_Ala/Tyr;Ala/Tyr;Serum_Phe/Tyr;Phe/Tyr;Serum_Phe/Tyr;Phe/Tyr;Serum_Phe/Tyr;Phe/Tyr;3Lhydroxybutyrate;Serum_Phe/Tyr;Phe/Tyr;Tyrosine;Glycoprotein_acetyls__mainly_a1Lacid_glycoprotein;Serum_Ala/Tyr;Ala/Tyr;Tyrosine;Serum_Ala/Tyr;Ala/Tyr;Serum_Ala/Tyr;Ala/Tyr;Serum_Ala/Tyr;Ala/Tyr;Serum_Phe/Tyr;Phe/Tyr;Serum_Ala/Tyr;Ala/Tyr;Serum_Ala/Tyr;Ala/Tyr;Serum_Ala/Tyr;Ala/Tyr;Serum_Ala/Tyr;Ala/Tyr;Serum_Ala/Tyr;Ala/Tyr;Serum_Ala/Tyr;Ala/Tyr;Tyrosine;Glycoprotein_acetyls__mainly_a1Lacid_glycoprotein;Serum_Tyr/Val;Tyr/Val;Glycoprotein_acetyls__mainly_a1Lacid_glycoprotein;Serum_Ala/Tyr;Ala/Tyr;Glycoprotein_acetyls__mainly_a1Lacid_glycoprotein;Serum_Ala/Tyr;Ala/Tyr;Serum_Phe/Tyr;Phe/Tyr;Serum_Phe/Tyr;Phe/Tyr;Serum_Phe/Tyr;Phe/Tyr;Glycoprotein_acetyls__mainly_a1Lacid_glycoprotein;Serum_Phe/Tyr;Phe/Tyr;Serum_Phe/Tyr;Phe/Tyr;Serum_Phe/Tyr;Phe/Tyr;Serum_Ala/Tyr;Ala/Tyr;Tyrosine;Serum_Tyr/Val;Tyr/Val;Serum_Phe/Tyr;Phe/Tyr;Serum_Phe/Tyr;Phe/Tyr;3Lhydroxybutyrate;Tyrosine;Tyrosine;Serum_Phe/Tyr;Phe/Tyr;Glycoprotein_acetyls__mainly_a1Lacid_glycoprotein;Serum_Phe/Tyr;Phe/Tyr;Serum_Ala/Tyr;Ala/Tyr;Serum_Ala/Tyr;Ala/Tyr;Glycoprotein_acetyls__mainly_a1Lacid_glycoprotein;3Lhydroxybutyrate;Serum_Phe/Tyr;Phe/Tyr;Serum_Ala/Tyr;Ala/Tyr;Tyrosine;Serum_Phe/Tyr;Phe/Tyr;Serum_Ala/Tyr;Ala/Tyr;Serum_Phe/Tyr;Phe/Tyr;Serum_Phe/Tyr;Phe/Tyr;Serum_Phe/Tyr;Phe/Tyr;Glycoprotein_acetyls__mainly_a1Lacid_glycoprotein;Total_cholesterol_in_small_LDL;Glycoprotein_acetyls__mainly_a1Lacid_glycoprotein;Serum_Phe/Tyr;Phe/Tyr;3Lhydroxybutyrate;Serum_Ala/Tyr;Ala/Tyr;Serum_Ala/Tyr;Ala/Tyr;Glycoprotein_acetyls__mainly_a1Lacid_glycoprotein;Glycoprotein_acetyls__mainly_a1Lacid_glycoprotein;Serum_Phe/Tyr;Phe/Tyr;Serum_Phe/Tyr;Phe/Tyr;Serum_Phe/Tyr;Phe/Tyr;Glycoprotein_acetyls__mainly_a1Lacid_glycoprotein;Tyrosine;Serum_Gp/Tot-C;Gp/Tot-C;3Lhydroxybutyrate;Serum_Ala/Tyr;Ala/Tyr;Serum_Phe/Tyr;Phe/Tyr;Serum_Phe/Tyr;Serum_Ala/Tyr;Ala/Tyr;Serum_Ala/Tyr;Ala/Tyr;Serum_Phe/Tyr;Phe/Tyr;Serum_Phe/Tyr;Phe/Tyr;Tyrosine;Glycoprotein_acetyls__mainly_a1Lacid_glycoprotein;3Lhydroxybutyrate;Serum_Ala/Tyr;Ala/Tyr;Serum_Phe/Tyr;Phe/Tyr;Serum_Ala/Tyr;Ala/Tyr;Tyrosine;Serum_Phe/Tyr;Phe/Tyr;Serum_Phe/Tyr;Phe/Tyr;Tyrosine;3Lhydroxybutyrate;Serum_Phe/Tyr;Phe/Tyr;Serum_Phe/Tyr;Phe/Tyr;Serum_Ala/Tyr;Ala/Tyr;Serum_Phe/Tyr;Phe/Tyr;Tyrosine;Serum_Ala/Tyr;Serum_Ala/Tyr;Serum_Ala/Tyr;Ala/Tyr;Serum_Ala/Tyr;Ala/Tyr;Serum_Ala/Tyr;Ala/Tyr;Tyrosine;Tyrosine;Serum_Phe/Tyr;Phe/Tyr;Serum_Ala/Tyr;Ala/Tyr;Serum_Ala/Tyr;Serum_Ala/Tyr;Ala/Tyr;Glycoprotein_acetyls__mainly_a1Lacid_glycoprotein;Serum_Phe/Tyr;Phe/Tyr;Serum_Ala/Tyr;Serum_Gp/Tot-C;Gp/Tot-C;Tyrosine;3Lhydroxybutyrate;Serum_Ala/Tyr;Ala/Tyr;Glycoprotein_acetyls__mainly_a1Lacid_glycoprotein;Glycoprotein_acetyls__mainly_a1Lacid_glycoprotein;Serum_Phe/Tyr;Phe/Tyr;Glycoprotein_acetyls__mainly_a1Lacid_glycoprotein;Serum_Phe/Tyr;Phe/Tyr;Glycoprotein_acetyls__mainly_a1Lacid_glycoprotein;3Lhydroxybutyrate;Serum_Tyr/Val;Tyr/Val;Serum_Phe/Tyr;Phe/Tyr;Tyrosine;Tyrosine;Glycoprotein_acetyls__mainly_a1Lacid_glycoprotein;Serum_Phe/Tyr;Phe/Tyr;Glycoprotein_acetyls__mainly_a1Lacid_glycoprotein;3Lhydroxybutyrate;Serum_Phe/Tyr;Phe/Tyr;Serum_Phe/Tyr;Phe/Tyr;3Lhydroxybutyrate;3Lhydroxybutyrate;Serum_Ala/Tyr;Ala/Tyr;Serum_Phe/Tyr;Phe/Tyr;Tyrosine;Serum_Phe/Tyr;Phe/Tyr;3Lhydroxybutyrate;Serum_Ala/Tyr;Ala/Tyr;Serum_Phe/Tyr;Phe/Tyr;Glycoprotein_acetyls__mainly_a1Lacid_glycoprotein;Serum_Ala/Tyr;Ala/Tyr;Glycoprotein_acetyls__mainly_a1Lacid_glycoprotein;Serum_Ala/Tyr;Ala/Tyr;Serum_Phe/Tyr;Phe/Tyr;Tyrosine;Serum_Ala/Tyr;Ala/Tyr;Serum_Phe/Tyr;Phe/Tyr;Tyrosine;Tyrosine;Tyrosine;Serum_Phe/Tyr;Phe/Tyr;Serum_Ala/Tyr;Tyrosine;3Lhydroxybutyrate;Serum_Phe/Tyr;Phe/Tyr;Serum_Ala/Tyr;Ala/Tyr;3Lhydroxybutyrate;Serum_Ala/Tyr;Serum_Gp/Tot-C;Gp/Tot-C;Serum_Phe/Tyr;Serum_Gp/Tot-C;Gp/Tot-C;3Lhydroxybutyrate;Tyrosine;Serum_Ala/Tyr;Ala/Tyr;Glycoprotein_acetyls__mainly_a1Lacid_glycoprotein;Tyrosine;Serum_Phe/Tyr;Phe/Tyr;Serum_Ala/Tyr;Serum_Ala/Tyr;Ala/Tyr;Glycoprotein_acetyls__mainly_a1Lacid_glycoprotein;Serum_Ala/Tyr;Ala/Tyr;Serum_Phe/Tyr;Phe/Tyr;Glycoprotein_acetyls__mainly_a1Lacid_glycoprotein;Glycoprotein_acetyls__mainly_a1Lacid_glycoprotein;Tyrosine;Serum_Tyr/Val;Tyr/Val;Glycoprotein_acetyls__mainly_a1Lacid_glycoprotein;3Lhydroxybutyrate;Serum_Gp/Tot-C;Gp/Tot-C;Tyrosine;Serum_Ala/Tyr;Ala/Tyr;Serum_Ala/Tyr;Ala/Tyr;Tyrosine;Serum_Tyr/Val;Tyr/Val;Glycoprotein_acetyls__mainly_a1Lacid_glycoprotein;Tyrosine;Glycoprotein_acetyls__mainly_a1Lacid_glycoprotein;Glycoprotein_acetyls__mainly_a1Lacid_glycoprotein;Serum_Phe/Tyr;Phe/Tyr;Serum_Gln/Tyr;Gln/Tyr;Serum_Tyr/Val;Tyr/Val;Serum_Ala/Tyr;Ala/Tyr;Serum_Ala/Tyr;Ala/Tyr;Serum_Ala/Tyr;Ala/Tyr;Serum_Ala/Tyr;Ala/Tyr;Serum_Ala/Tyr;Ala/Tyr;Tyrosine;Tyrosine;Glycoprotein_acetyls__mainly_a1Lacid_glycoprotein;Glycoprotein_acetyls__mainly_a1Lacid_glycoprotein;Serum_Ala/Tyr;Ala/Tyr;Serum_Gp/Tot-C;Serum_Ala/Tyr;Ala/Tyr;Serum_Ala/Tyr;Ala/Tyr;Serum_Gp/Tot-C;Gp/Tot-C;Tyrosine;Serum_Tyr/Val;Tyr/Val;Serum_Tyr/Val;Tyr/Val;Serum_Gp/Tot-C;Gp/Tot-C;Tyrosine;Serum_Ala/Tyr;Ala/Tyr;Serum_Phe/Tyr;Phe/Tyr;Serum_Ala/Tyr;Ala/Tyr;Serum_Ala/Tyr;Ala/Tyr;Serum_Phe/Tyr;Phe/Tyr;Glycoprotein_acetyls__mainly_a1Lacid_glycoprotein;Serum_Ala/Tyr;Ala/Tyr;Serum_Ala/Tyr;Ala/Tyr;Serum_Phe/Tyr;Phe/Tyr;Serum_Gp/Tot-C;Gp/Tot-C;Serum_Ala/Tyr;Ala/Tyr;Glycoprotein_acetyls__mainly_a1Lacid_glycoprotein;Serum_Phe/Tyr;Phe/Tyr;Serum_Tyr/Val;Serum_Tyr/Val;Tyr/Val;Tyrosine;Tyrosine;Serum_Ala/Tyr;Ala/Tyr;Serum_Tyr/Val;Tyr/Val;Serum_Gp/Tot-C;Serum_Phe/Tyr;Phe/Tyr;Serum_Phe/Tyr;Phe/Tyr;Serum_Tyr/Val;Tyr/Val;Serum_Ala/Tyr;Ala/Tyr;Serum_Gp/Tot-C;Gp/Tot-C;Serum_Phe/Tyr;Phe/Tyr;Serum_Gp/Tot-C;Gp/Tot-C;Tyrosine;3Lhydroxybutyrate;Serum_Ala/Tyr;Ala/Tyr;Serum_Tyr/Val;Tyr/Val;Serum_Phe/Tyr;Phe/Tyr;Serum_Phe/Tyr;Phe/Tyr;3Lhydroxybutyrate;3Lhydroxybutyrate;Serum_Ala/Tyr;Serum_Phe/Tyr;Phe/Tyr;Glycoprotein_acetyls__mainly_a1Lacid_glycoprotein;Serum_Phe/Tyr;Phe/Tyr;Serum_Ala/Tyr;Serum_Ala/Tyr;Ala/Tyr;Serum_Ala/Tyr;Ala/Tyr;Serum_Tyr/Val;Tyr/Val;Serum_Ala/Tyr;Ala/Tyr;Serum_Ala/Tyr;Ala/Tyr;Serum_Ala/Tyr;Ala/Tyr;Serum_Phe/Tyr;Phe/Tyr;Serum_Ala/Tyr;Ala/Tyr;Serum_Tyr/Val;Tyr/Val;Serum_Ala/Tyr;Ala/Tyr;Serum_Phe/Tyr;Phe/Tyr;Serum_Tyr/Val;Tyr/Val;Serum_Phe/Tyr;Phe/Tyr;Serum_Phe/Tyr;Phe/Tyr;Serum_Tyr;Tyr;Tyrosine;Serum_Tyr/Val;Tyr/Val;Serum_Tyr/Val;Tyr/Val;3Lhydroxybutyrate;Serum_Phe/Tyr;Phe/Tyr;Serum_Phe/Tyr;Phe/Tyr;Serum_Ala/Tyr;Ala/Tyr;Serum_Ala/Tyr;Ala/Tyr;Serum_Ala/Tyr;Ala/Tyr;Serum_Tyr/Val;Tyr/Val;Tyrosine;Serum_Phe/Tyr;Phe/Tyr;Tyrosine;Tyrosine;Serum_Ala/Tyr;Ala/Tyr;3Lhydroxybutyrate;Serum_Ala/Tyr;Serum_Phe/Tyr;Phe/Tyr;Serum_Ala/Tyr;Tyrosine;Serum_Phe/Tyr;Phe/Tyr;Serum_Ala/Tyr;Ala/Tyr;Glycoprotein_acetyls__mainly_a1Lacid_glycoprotein;Serum_Tyr/Val;Tyr/Val;Glycoprotein_acetyls__mainly_a1Lacid_glycoprotein;3Lhydroxybutyrate;Serum_Tyr/Val;Tyr/Val;Serum_Ala/Tyr;Serum_Ala/Tyr;Ala/Tyr;Serum_Ala/Tyr;Ala/Tyr;Serum_Phe/Tyr;Phe/Tyr;Serum_Phe/Tyr;Phe/Tyr;Glycoprotein_acetyls__mainly_a1Lacid_glycoprotein;Serum_Tyr/Val;Tyr/Val;Serum_Phe/Tyr;Phe/Tyr;3Lhydroxybutyrate;Glycoprotein_acetyls__mainly_a1Lacid_glycoprotein;Glycoprotein_acetyls__mainly_a1Lacid_glycoprotein;Serum_Tyr/Val;Tyr/Val;3Lhydroxybutyrate;Serum_Phe/Tyr;Tyrosine;Glycoprotein_acetyls__mainly_a1Lacid_glycoprotein;Serum_Phe/Tyr;Phe/Tyr;Serum_Tyr/Val;Tyr/Val;Tyrosine;Serum_Gp/Tot-C;Gp/Tot-C;Serum_Phe/Tyr;Phe/Tyr;Tyrosine;Serum_Ala/Tyr;Ala/Tyr;3Lhydroxybutyrate;Serum_Phe/Tyr;Phe/Tyr;Serum_Ala/Tyr;Ala/Tyr;Serum_Phe/Tyr;Phe/Tyr;Serum_Tyr/Val;Serum_Phe/Tyr;Phe/Tyr;Serum_Tyr/Val;Serum_Tyr/Val;Serum_Phe/Tyr;Tyrosine;Serum_Phe/Tyr;Serum_Gp/Tot-C;Gp/Tot-C;Serum_Gp/Tot-C;Gp/Tot-C;Total_cholesterol_in_small_LDL;Tyrosine;Glycoprotein_acetyls__mainly_a1Lacid_glycoprotein;Serum_Gp/Tot-C;Serum_Tyr/Val;Tyr/Val;Tyrosine;Serum_Gp/Tot-C;Gp/Tot-C;Tyrosine;Tyrosine;Glycoprotein_acetyls__mainly_a1Lacid_glycoprotein;Glycoprotein_acetyls__mainly_a1Lacid_glycoprotein;Tyrosine;Glycoprotein_acetyls__mainly_a1Lacid_glycoprotein;Serum_Ala/Tyr;Ala/Tyr;Glycoprotein_acetyls__mainly_a1Lacid_glycoprotein;Serum_Ala/Tyr;Ala/Tyr;Serum_Ala/Tyr;Ala/Tyr;Serum_Phe/Tyr;Phe/Tyr;Tyrosine;Tyrosine;Tyrosine;Serum_Phe/Tyr;Phe/Tyr;Serum_Tyr/Val;Tyr/Val;Serum_Gp/Tot-C;Gp/Tot-C;Tyrosine;Serum_Tyr/Val;Tyr/Val;Serum_Gp/Tot-C;Serum_Phe/Tyr;Phe/Tyr;Serum_Ala/Tyr;Ala/Tyr;Serum_Ala/Tyr;Ala/Tyr;Serum_Ala/Tyr;Ala/Tyr;Serum_Ala/Tyr;Ala/Tyr;Glycoprotein_acetyls__mainly_a1Lacid_glycoprotein;Serum_Gp/Tot-C;Gp/Tot-C;Glycoprotein_acetyls__mainly_a1Lacid_glycoprotein;Serum_Ala/Tyr;Ala/Tyr;Serum_Gp/Tot-C;Gp/Tot-C;Serum_Phe/Tyr;Phe/Tyr;Glycoprotein_acetyls__mainly_a1Lacid_glycoprotein;Serum_Phe/Tyr;Phe/Tyr;	16:71987875;16:71987875;16:71987875;16:71990156;16:71990156;16:71990156;16:71992072;16:71992072;16:71992072;16:71994451;16:71994451;16:71994451;16:71995946;16:71995946;16:71995946;16:71995999;16:71995999;16:71995999;16:71996067;16:71996067;16:71996067;16:71996291;16:71996291;16:71996291;16:71996291;16:71996291;16:71996498;16:71996498;16:71996498;16:71996715;16:71996715;16:71996715;16:71997675;16:71997675;16:71997675;16:71997789;16:71997789;16:71997789;16:71997789;16:71997789;16:71997862;16:71997862;16:71997862;16:71997862;16:71998016;16:71998016;16:71998016;16:71998016;16:71999421;16:71999421;16:71999421;16:71999589;16:71999589;16:71999589;16:72000195;16:72000195;16:72000195;16:72000195;16:72000195;16:72001110;16:72001110;16:72001110;16:72001110;16:72001110;16:72001629;16:72001629;16:72001629;16:72001971;16:72001971;16:72001971;16:72001971;16:72001971;16:72002105;16:72002105;16:72002105;16:72002105;16:72002105;16:72002563;16:72002563;16:72002563;16:72003732;16:72003732;16:72003732;16:72003952;16:72003952;16:72003952;16:72004513;16:72004513;16:72004513;16:72006882;16:72006882;16:72006882;16:72006882;16:72006882;16:72008225;16:72008225;16:72008225;16:72008225;16:72008225;16:72014687;16:72014687;16:72014687;16:72014687;16:72014687;16:72018417;16:72018417;16:72018417;16:72018417;16:72018417;16:72018771;16:72018771;16:72018771;16:72018771;16:72018771;16:72022156;16:72022156;16:72022156;16:72024490;16:72024490;16:72024490;16:72027319;16:72027319;16:72027319;16:72028930;16:72028930;16:72028930;16:72028930;16:72028930;16:72029008;16:72029008;16:72029008;16:72030439;16:72030439;16:72031860;16:72031860;16:72042635;16:72042635;16:72042635;16:72050480;16:72050480;16:72052348;16:72052348;16:72052348;16:72052348;16:72052348;16:72074340;16:72074340;16:72074340;16:72075593;16:72075593;16:72075593;16:72078989;16:72078989;16:72078989;16:72079127;16:72079127;16:72088964;16:72088964;16:72096227;16:72096227;16:72096227;16:72097827;16:72097827;16:72097827;16:72101525;16:72101525;16:72101525;16:72101525;16:72101525;16:72108093;16:72108093;16:72108093;16:72108093;16:72108093;16:72114038;16:72114038;16:72114038;16:72126318;16:72130815;16:72130815;16:72137227;16:72137227;16:72137561;16:72138112;16:72138112;16:72139184;16:72139184;16:72140553;16:72140553;16:72140553;16:72148419;16:72148419;16:72148419;16:72154206;16:72154206;16:72154206;16:72158477;16:72158477;16:72158477;16:72169076;16:72169076;16:72169076;16:72169536;16:72169536;16:72169536;16:72172266;16:72172266;16:72172266;16:72175927;16:72175927;16:72175927;16:72179699;16:72179699;16:72179699;16:72180955;16:72180955;16:72180955;16:72189604;16:72189604;16:72189604;16:72190805;16:72190805;16:72190805;16:72191052;16:72191052;16:72191052;16:72193522;16:72193522;16:72193522;16:72199083;16:72199083;16:72199083;16:72199122;16:72199122;16:72199122;16:72201200;16:72201200;16:72201200;16:72203522;16:72203522;16:72203522;16:72206840;16:72206840;16:72206840;16:72207420;16:72207420;16:72207420;16:72207520;16:72207520;16:72207520;16:72207843;16:72207843;16:72207843;16:72211652;16:72211652;16:72211652;16:72211938;16:72211938;16:72211938;16:72213316;16:72213316;16:72213316;16:72213494;16:72213494;16:72213494;16:72217613;16:72217613;16:72217613;16:72217681;16:72217681;16:72217681;16:72221464;16:72221464;16:72221464;16:72221984;16:72221984;16:72221984;16:72225574;16:72225574;16:72225574;16:72235135;16:72235135;16:72235135;16:72251074;16:72251074;16:72251074;16:72252104;16:72252104;16:72252104;16:72252544;16:72252544;16:72252544;16:72256152;16:72256152;16:72256152;16:72256156;16:72256156;16:72256156;16:72256894;16:72256894;16:72256894;16:72256903;16:72256903;16:72256903;16:72256903;16:72256903;16:72256911;16:72256911;16:72256911;16:72312727;16:72312727;16:72312727;16:72312727;16:72312727;	rs34235351;rs34235351;rs34235351;rs12919947;rs12919947;rs12919947;rs12930036;rs12930036;rs12930036;rs12926408;rs12926408;rs12926408;rs12149869;rs12149869;rs12149869;rs35088893;rs35088893;rs35088893;rs12149877;rs12149877;rs12149877;rs16973520;rs16973520;rs16973520;rs16973520;rs16973520;rs8047643;rs8047643;rs8047643;rs6499553;rs6499553;rs6499553;rs8053861;rs8053861;rs8053861;rs8053891;rs8053891;rs8053891;rs8053891;rs8053891;rs28714527;rs28714527;rs28714527;rs28714527;rs34499871;rs34499871;rs34499871;rs34499871;rs34793109;rs34793109;rs34793109;rs12708921;rs12708921;rs12708921;rs9925462;rs9925462;rs9925462;rs9925462;rs9925462;rs9928413;rs9928413;rs9928413;rs9928413;rs9928413;rs12708922;rs12708922;rs12708922;rs9930930;rs9930930;rs9930930;rs9930930;rs9930930;rs35800852;rs35800852;rs35800852;rs35800852;rs35800852;rs8053217;rs8053217;rs8053217;rs28629271;rs28629271;rs28629271;rs35259348;rs35259348;rs35259348;rs1808439;rs1808439;rs1808439;rs8055242;rs8055242;rs8055242;rs8055242;rs8055242;rs34972708;rs34972708;rs34972708;rs34972708;rs34972708;rs12921355;rs12921355;rs12921355;rs12921355;rs12921355;rs10492825;rs10492825;rs10492825;rs10492825;rs10492825;rs10492824;rs10492824;rs10492824;rs10492824;rs10492824;rs35338546;rs35338546;rs35338546;rs12444854;rs12444854;rs12444854;rs141893694;rs141893694;rs141893694;rs11645540;rs11645540;rs11645540;rs11645540;rs11645540;rs11645582;rs11645582;rs11645582;rs7202724;rs7202724;rs1035559;rs1035559;rs34270657;rs34270657;rs34270657;rs11864453;rs11864453;rs11648003;rs11648003;rs11648003;rs11648003;rs11648003;rs12933886;rs12933886;rs12933886;rs12924886;rs12924886;rs12924886;rs35283911;rs35283911;rs35283911;rs7197453;rs7197453;rs8062041;rs8062041;rs34682685;rs34682685;rs34682685;rs3794695;rs3794695;rs3794695;rs34042070;rs34042070;rs34042070;rs34042070;rs34042070;rs2000999;rs2000999;rs2000999;rs2000999;rs2000999;rs145017015;rs145017015;rs145017015;rs34306814;rs1050362;rs1050362;rs12708928;rs12708928;rs2240243;rs12325142;rs12325142;rs2074626;rs2074626;rs2287997;rs2287997;rs2287997;rs12445401;rs12445401;rs12445401;rs11334888;rs11334888;rs11334888;rs34139543;rs34139543;rs34139543;rs3852783;rs3852783;rs3852783;rs113936792;rs113936792;rs113936792;rs59049640;rs59049640;rs59049640;rs71386950;rs71386950;rs71386950;rs144616664;rs144616664;rs144616664;rs4788612;rs4788612;rs4788612;rs12933482;rs12933482;rs12933482;rs36125653;rs36125653;rs36125653;rs9652628;rs9652628;rs9652628;rs71386951;rs71386951;rs71386951;rs17667639;rs17667639;rs17667639;rs36012445;rs36012445;rs36012445;rs17667675;rs17667675;rs17667675;rs12923749;rs12923749;rs12923749;rs35079155;rs35079155;rs35079155;rs12925943;rs12925943;rs12925943;rs12926119;rs12926119;rs12926119;rs12927014;rs12927014;rs12927014;rs12920842;rs12920842;rs12920842;rs12921278;rs12921278;rs12921278;rs12926250;rs12926250;rs12926250;rs35524855;rs35524855;rs35524855;rs36061252;rs36061252;rs36061252;rs35930480;rs35930480;rs35930480;rs17604662;rs17604662;rs17604662;rs17604676;rs17604676;rs17604676;rs12928056;rs12928056;rs12928056;rs12929993;rs12929993;rs12929993;rs12920967;rs12920967;rs12920967;rs16970719;rs16970719;rs16970719;rs35223533;rs35223533;rs35223533;rs9927157;rs9927157;rs9927157;rs9927158;rs9927158;rs9927158;rs12934523;rs12934523;rs12934523;rs12934528;rs12934528;rs12934528;rs12934528;rs12934528;rs12933376;rs12933376;rs12933376;rs12921986;rs12921986;rs12921986;rs12921986;rs12921986;	cholesterol;LDL_C;triglyc;cholesterol;LDL_C;triglyc;cholesterol;LDL_C;triglyc;cholesterol;LDL_C;triglyc;cholesterol;LDL_C;triglyc;cholesterol;LDL_C;triglyc;cholesterol;LDL_C;triglyc;cholesterol;LDL;LDL_C;TC;triglyc;cholesterol;LDL_C;triglyc;cholesterol;LDL_C;triglyc;cholesterol;LDL_C;triglyc;cholesterol;LDL;LDL_C;TC;triglyc;cholesterol;LDL;LDL_C;triglyc;cholesterol;LDL;LDL_C;triglyc;cholesterol;LDL_C;triglyc;cholesterol;LDL_C;triglyc;cholesterol;LDL;LDL_C;TC;triglyc;cholesterol;LDL;LDL_C;TC;triglyc;cholesterol;LDL_C;triglyc;cholesterol;LDL;LDL_C;TC;triglyc;cholesterol;LDL;LDL_C;TC;triglyc;cholesterol;LDL_C;triglyc;cholesterol;LDL_C;triglyc;cholesterol;LDL_C;triglyc;cholesterol;LDL_C;triglyc;cholesterol;LDL;LDL_C;TC;triglyc;cholesterol;LDL;LDL_C;TC;triglyc;cholesterol;LDL;LDL_C;TC;triglyc;cholesterol;LDL;LDL_C;TC;triglyc;cholesterol;LDL;LDL_C;TC;triglyc;cholesterol;LDL_C;triglyc;cholesterol;LDL_C;triglyc;cholesterol;LDL_C;triglyc;cholesterol;LDL;LDL_C;TC;triglyc;cholesterol;LDL_C;triglyc;cholesterol;LDL_C;LDL;TC;cholesterol;LDL_C;triglyc;LDL;TC;cholesterol;LDL;LDL_C;TC;triglyc;cholesterol;LDL_C;triglyc;cholesterol;LDL_C;triglyc;cholesterol;LDL_C;triglyc;LDL;TC;LDL;TC;cholesterol;LDL_C;triglyc;cholesterol;LDL_C;triglyc;cholesterol;LDL;LDL_C;TC;triglyc;cholesterol;LDL;LDL_C;TC;triglyc;cholesterol;LDL_C;triglyc;cholesterol;LDL;TC;LDL;TC;TC;LDL;TC;LDL;TC;cholesterol;LDL_C;triglyc;cholesterol;LDL_C;triglyc;cholesterol;LDL_C;triglyc;cholesterol;LDL_C;triglyc;cholesterol;LDL_C;triglyc;cholesterol;LDL_C;triglyc;cholesterol;LDL_C;triglyc;cholesterol;LDL_C;triglyc;cholesterol;LDL_C;triglyc;cholesterol;LDL_C;triglyc;cholesterol;LDL_C;triglyc;cholesterol;LDL_C;triglyc;cholesterol;LDL_C;triglyc;cholesterol;LDL_C;triglyc;cholesterol;LDL_C;triglyc;cholesterol;LDL_C;triglyc;cholesterol;LDL_C;triglyc;cholesterol;LDL_C;triglyc;cholesterol;LDL_C;triglyc;cholesterol;LDL_C;triglyc;cholesterol;LDL_C;triglyc;cholesterol;LDL_C;triglyc;cholesterol;LDL_C;triglyc;cholesterol;LDL_C;triglyc;cholesterol;LDL_C;triglyc;cholesterol;LDL_C;triglyc;cholesterol;LDL_C;triglyc;cholesterol;LDL_C;triglyc;cholesterol;LDL_C;triglyc;cholesterol;LDL_C;triglyc;cholesterol;LDL_C;triglyc;cholesterol;LDL_C;triglyc;cholesterol;LDL_C;triglyc;cholesterol;LDL_C;triglyc;cholesterol;LDL_C;triglyc;cholesterol;LDL_C;triglyc;cholesterol;LDL_C;triglyc;cholesterol;LDL_C;triglyc;cholesterol;LDL;LDL_C;TC;triglyc;cholesterol;LDL_C;triglyc;cholesterol;LDL;LDL_C;TC;triglyc;	UKBB;UKBB;UKBB;UKBB;UKBB;UKBB;UKBB;UKBB;UKBB;UKBB;UKBB;UKBB;UKBB;UKBB;UKBB;UKBB;UKBB;UKBB;UKBB;UKBB;UKBB;UKBB;Willer_et_al_2013;UKBB;Willer_et_al_2013;UKBB;UKBB;UKBB;UKBB;UKBB;UKBB;UKBB;UKBB;UKBB;UKBB;UKBB;Willer_et_al_2013;UKBB;Willer_et_al_2013;UKBB;UKBB;Willer_et_al_2013;UKBB;UKBB;UKBB;Willer_et_al_2013;UKBB;UKBB;UKBB;UKBB;UKBB;UKBB;UKBB;UKBB;UKBB;Willer_et_al_2013;UKBB;Willer_et_al_2013;UKBB;UKBB;Willer_et_al_2013;UKBB;Willer_et_al_2013;UKBB;UKBB;UKBB;UKBB;UKBB;Willer_et_al_2013;UKBB;Willer_et_al_2013;UKBB;UKBB;Willer_et_al_2013;UKBB;Willer_et_al_2013;UKBB;UKBB;UKBB;UKBB;UKBB;UKBB;UKBB;UKBB;UKBB;UKBB;UKBB;UKBB;UKBB;UKBB;Willer_et_al_2013;UKBB;Willer_et_al_2013;UKBB;UKBB;Willer_et_al_2013;UKBB;Willer_et_al_2013;UKBB;UKBB;Willer_et_al_2013;UKBB;Willer_et_al_2013;UKBB;UKBB;Willer_et_al_2013;UKBB;Willer_et_al_2013;UKBB;UKBB;Willer_et_al_2013;UKBB;Willer_et_al_2013;UKBB;UKBB;UKBB;UKBB;UKBB;UKBB;UKBB;UKBB;UKBB;UKBB;UKBB;Willer_et_al_2013;UKBB;Willer_et_al_2013;UKBB;UKBB;UKBB;UKBB;UKBB;UKBB;Willer_et_al_2013;Willer_et_al_2013;UKBB;UKBB;UKBB;Willer_et_al_2013;Willer_et_al_2013;UKBB;Willer_et_al_2013;UKBB;Willer_et_al_2013;UKBB;UKBB;UKBB;UKBB;UKBB;UKBB;UKBB;UKBB;UKBB;UKBB;Willer_et_al_2013;Willer_et_al_2013;Willer_et_al_2013;Willer_et_al_2013;UKBB;UKBB;UKBB;UKBB;UKBB;UKBB;UKBB;Willer_et_al_2013;UKBB;Willer_et_al_2013;UKBB;UKBB;Willer_et_al_2013;UKBB;Willer_et_al_2013;UKBB;UKBB;UKBB;UKBB;UKBB;Willer_et_al_2013;Willer_et_al_2013;Willer_et_al_2013;Willer_et_al_2013;Willer_et_al_2013;Willer_et_al_2013;Willer_et_al_2013;Willer_et_al_2013;Willer_et_al_2013;UKBB;UKBB;UKBB;UKBB;UKBB;UKBB;UKBB;UKBB;UKBB;UKBB;UKBB;UKBB;UKBB;UKBB;UKBB;UKBB;UKBB;UKBB;UKBB;UKBB;UKBB;UKBB;UKBB;UKBB;UKBB;UKBB;UKBB;UKBB;UKBB;UKBB;UKBB;UKBB;UKBB;UKBB;UKBB;UKBB;UKBB;UKBB;UKBB;UKBB;UKBB;UKBB;UKBB;UKBB;UKBB;UKBB;UKBB;UKBB;UKBB;UKBB;UKBB;UKBB;UKBB;UKBB;UKBB;UKBB;UKBB;UKBB;UKBB;UKBB;UKBB;UKBB;UKBB;UKBB;UKBB;UKBB;UKBB;UKBB;UKBB;UKBB;UKBB;UKBB;UKBB;UKBB;UKBB;UKBB;UKBB;UKBB;UKBB;UKBB;UKBB;UKBB;UKBB;UKBB;UKBB;UKBB;UKBB;UKBB;UKBB;UKBB;UKBB;UKBB;UKBB;UKBB;UKBB;UKBB;UKBB;UKBB;UKBB;UKBB;UKBB;UKBB;UKBB;UKBB;UKBB;UKBB;UKBB;UKBB;UKBB;UKBB;UKBB;UKBB;UKBB;UKBB;UKBB;Willer_et_al_2013;UKBB;Willer_et_al_2013;UKBB;UKBB;UKBB;UKBB;UKBB;Willer_et_al_2013;UKBB;Willer_et_al_2013;UKBB;	16:72108093;16:72251074	rs2000999;rs12920967	72045758;72045758;72054562;72054562;72054562;72024339;71682830;72055088;71800384;71773284;71780485;71768500;71799347;72108093;71660310;71784000;71668634;71674882;71780599;72153125;71808235;72162966;72198642;71956596;72184566;71951094;71983772;71697752;71773190;71956597;71682796;71890489;72048632;72205021;72048332;72055088;71886530;71988106;72108093;72108093;72108093;72143414;71826025;72009676;72027611;72009676;72143414;72009676;71826025;72143414;72027611;72108093;72251074;71914194;72108093;72251074;72027611;71826025;72251074;71914194;72032231;71914194;72032231;72164945;72032231;72164945;71881640;72164945;71956535;71956535;71881640;72251074;71881640;71956535;72184629;72558836;71955085;72119422;72184629;72009676;72558836;71847305;72141640;72228506;	rs77303550;rs77303550;rs5471;rs5471;rs5471;rs116992380;rs61733124;-;rs12930206;rs3838874;rs2270832;rs2278031;rs12149092;rs2000999;rs4788821;rs2270829;-;rs2303225;rs2270831;rs4788459;rs10083757;rs34832584;rs3852785;rs2335708;rs35370634;rs7350856;rs1035543;rs1035545;rs904763;rs2335707;rs61733125;rs2291947;rs8062895;rs71391445;rs3764310;-;rs7184486;rs9921412;rs2000999;rs2000999;rs2000999;rs17666927;rs76095103;rs12931964;rs17664900;rs12931964;rs17666927;rs12931964;rs76095103;rs17666927;rs17664900;rs2000999;rs12920967;rs117706747;rs2000999;rs12920967;rs17664900;rs76095103;rs12920967;rs117706747;rs16973585;rs117706747;rs16973585;rs79636708;rs16973585;rs79636708;rs76702063;rs79636708;rs62639219;rs62639219;rs76702063;rs12920967;rs76702063;rs62639219;rs217180;rs78475042;rs72801786;rs117783250;rs217180;rs12931964;rs78475042;rs117906172;rs11554765;rs3852789;	Low_density_lipoprotein_cholesterol_levels;Total_cholesterol_levels;HDL_cholesterol;LDL_cholesterol;Total_cholesterol_levels;Tyr;Tyr;Pyruvate;Tyr;Tyr;Tyr;Tyr;Tyr;Glycoproteins;Tyr;Tyr;Tyr;Tyr;Tyr;Glycoproteins;Tyr;Glycoproteins;Glycoproteins;Tyr;Glycoproteins;Tyr;Tyr;Tyr;Tyr;Tyr;Tyr;Tyr;Glycoproteins;Glycoproteins;Glycoproteins;Ala;Glycoproteins;Glycoproteins;LDL_cholesterol;Apolipoprotein_B;Cholesterol;LDL_cholesterol;Cholesterol;LDL_cholesterol;LDL_cholesterol;Apolipoprotein_B;Cholesterol;Cholesterol;LDL_cholesterol;Apolipoprotein_B;Cholesterol;Triglycerides;LDL_cholesterol;LDL_cholesterol;Albumin;Apolipoprotein_B;Apolipoprotein_B;Apolipoprotein_B;Cholesterol;Cholesterol;Apolipoprotein_B;Apolipoprotein_B;LDL_cholesterol;LDL_cholesterol;Cholesterol;Apolipoprotein_B;LDL_cholesterol;Cholesterol;Apolipoprotein_B;LDL_cholesterol;Cholesterol;Triglycerides;Apolipoprotein_B;Cholesterol;Cholesterol;Cholesterol;Apolipoprotein_B;Cholesterol;LDL_cholesterol;Albumin;LDL_cholesterol;Cholesterol;Apolipoprotein_B;LDL_cholesterol;	Kanai_et_al.;Kanai_et_al.;Klarin_et_al.;Klarin_et_al.;Klarin_et_al.;Locke_et_al.;Locke_et_al.;Locke_et_al.;Locke_et_al.;Locke_et_al.;Locke_et_al.;Locke_et_al.;Locke_et_al.;Locke_et_al.;Locke_et_al.;Locke_et_al.;Locke_et_al.;Locke_et_al.;Locke_et_al.;Locke_et_al.;Locke_et_al.;Locke_et_al.;Locke_et_al.;Locke_et_al.;Locke_et_al.;Locke_et_al.;Locke_et_al.;Locke_et_al.;Locke_et_al.;Locke_et_al.;Locke_et_al.;Locke_et_al.;Locke_et_al.;Locke_et_al.;Locke_et_al.;Locke_et_al.;Locke_et_al.;Locke_et_al.;Sinnott-Armstrong_et_al.;Sinnott-Armstrong_et_al.;Sinnott-Armstrong_et_al.;Sinnott-Armstrong_et_al.;Sinnott-Armstrong_et_al.;Sinnott-Armstrong_et_al.;Sinnott-Armstrong_et_al.;Sinnott-Armstrong_et_al.;Sinnott-Armstrong_et_al.;Sinnott-Armstrong_et_al.;Sinnott-Armstrong_et_al.;Sinnott-Armstrong_et_al.;Sinnott-Armstrong_et_al.;Sinnott-Armstrong_et_al.;Sinnott-Armstrong_et_al.;Sinnott-Armstrong_et_al.;Sinnott-Armstrong_et_al.;Sinnott-Armstrong_et_al.;Sinnott-Armstrong_et_al.;Sinnott-Armstrong_et_al.;Sinnott-Armstrong_et_al.;Sinnott-Armstrong_et_al.;Sinnott-Armstrong_et_al.;Sinnott-Armstrong_et_al.;Sinnott-Armstrong_et_al.;Sinnott-Armstrong_et_al.;Sinnott-Armstrong_et_al.;Sinnott-Armstrong_et_al.;Sinnott-Armstrong_et_al.;Sinnott-Armstrong_et_al.;Sinnott-Armstrong_et_al.;Sinnott-Armstrong_et_al.;Sinnott-Armstrong_et_al.;Sinnott-Armstrong_et_al.;Sinnott-Armstrong_et_al.;Sinnott-Armstrong_et_al.;Sinnott-Armstrong_et_al.;Sinnott-Armstrong_et_al.;Sinnott-Armstrong_et_al.;Sinnott-Armstrong_et_al.;Sinnott-Armstrong_et_al.;Sinnott-Armstrong_et_al.;Sinnott-Armstrong_et_al.;Sinnott-Armstrong_et_al.;Sinnott-Armstrong_et_al.;Sinnott-Armstrong_et_al.;
16_6	16	66021785	73638579	XS-VLDL-PL	72140553	16:72140553:A:G	rs2287997	a	g	0.2097	0.0503603	0.00487847	5.548e-25	24.26	33	0.3253	No	DHX38	HP	Biology	80	ApoB;ApoBbyApoA1;EstC;FAw6;FreeC;GlycA;IDL-C;IDL-CE;IDL-FC;IDL-L;IDL-P;IDL-PL;IDL-TG;LA;LDL-C;LDL-D;LDL-TG;L-HDL-CE_percent;L-LDL-C;L-LDL-CE;L-LDL-CE_percent;L-LDL-C_percent;L-LDL-FC;L-LDL-FC_percent;L-LDL-L;L-LDL-P;L-LDL-PL;L-LDL-PL_percent;L-LDL-TG;M-LDL-C;M-LDL-CE;M-LDL-CE_percent;M-LDL-C_percent;M-LDL-FC;M-LDL-FC_percent;M-LDL-L;M-LDL-P;M-LDL-PL;M-LDL-PL_percent;M-LDL-TG;MUFA;PUFA;Remnant-C;Serum-C;S-HDL-C;S-HDL-CE;S-HDL-CE_percent;S-HDL-C_percent;S-HDL-FC_percent;S-HDL-PL_percent;S-LDL-C;S-LDL-CE;S-LDL-CE_percent;S-LDL-C_percent;S-LDL-FC;S-LDL-FC_percent;S-LDL-L;S-LDL-P;S-LDL-PL;S-LDL-PL_percent;S-LDL-TG;S-VLDL-C;S-VLDL-CE;S-VLDL-FC;S-VLDL-FC_percent;S-VLDL-L;S-VLDL-P;S-VLDL-PL;S-VLDL-TG;TotFA;VLDL-C;XS-VLDL-C;XS-VLDL-CE_percent;XS-VLDL-C_percent;XS-VLDL-FC;XS-VLDL-L;XS-VLDL-P;XS-VLDL-PL;XS-VLDL-PL_percent;XS-VLDL-TG;	10	region_16_6_locus_5	intron_variant	NA	NA	NA	RX_STATIN (p=4.29635e-21);	Alpha 2 globulin (Wood 2013); Medication for cholesterol, blood pressure or diabetes: cholesterol lowering medication (Neale B 2017); Self-reported high cholesterol (Neale B 2017); Treatment with cholesterol lowering medication (Neale B 2017);	Serum Gp/Tot-C (Kettunen J 2012); Cholesterol esters in large LDL (Kettunen J 2016); Glycoprotein acetyls mainly a1Lacid glycoprotein (Kettunen J 2016); Total cholesterol in large LDL (Kettunen J 2016); Total cholesterol in small LDL (Kettunen J 2016); Gp/Tot-C (Tukiainen T 2012); Gp/Tot-C (Kettunen J 2012);	rs1477386;rs1477386;rs3925658;rs3925658;rs11075891;rs11075891;rs11643690;rs11643690;rs34734042;rs34734042;rs2270830;rs2270830;rs72799815;rs11645898;rs11645898;rs10459804;rs10459804;rs2270831;rs2270831;rs2270830;rs2270830;rs9921270;rs9921270;rs2270831;rs2270831;rs4788558;rs4788558;rs11646635;rs11646635;rs11641873;rs11641873;rs35173463;rs35173463;rs72787070;rs11539980;rs11539980;rs11646635;rs11646635;rs11641873;rs11641873;rs8062477;rs8062477;rs4788546;rs4788546;rs2270832;rs2270832;rs28513417;rs61747555;rs61747555;rs9936903;rs9936903;rs12447856;rs12447856;rs1392487;rs1392487;rs4788551;rs4788551;rs1035543;rs1035543;rs7206039;rs7206039;rs918721;rs918721;rs9927437;rs9927437;rs4788552;rs4788552;rs117706276;rs7186908;rs4788614;rs4788614;rs35173463;rs35173463;rs12447856;rs12447856;rs3751817;rs3751817;rs2278031;rs2278031;rs8062477;rs8062477;rs918721;rs918721;rs1392487;rs1392487;rs28582831;rs28582831;rs9889100;rs9889100;rs4788551;rs4788551;rs951453;rs4788815;rs4788815;rs4788808;rs4788808;rs2270832;rs2270832;rs9925228;rs9925228;rs11075900;rs11075900;rs2287997;rs2287997;rs217181;rs310331;rs310331;rs76351056;rs77792146;rs2278031;rs2278031;rs12600163;rs12600163;rs11643690;rs11643690;rs7185997;rs7185997;rs7188058;rs11642001;rs11645467;rs11645467;rs4788442;rs4788442;rs3794692;rs6499533;rs9925228;rs9925228;rs3751817;rs3751817;rs4788552;rs4788552;rs9936903;rs9936903;rs11645467;rs11645467;rs11075911;rs11075911;rs8048057;rs8048057;rs142589036;rs3848389;rs3848389;rs4788558;rs4788558;rs10492823;rs4788442;rs4788442;rs2335708;rs2335708;rs11075889;rs11075889;rs12930206;rs12930206;rs8060867;rs8060867;rs11075889;rs11075889;rs12920243;rs12920243;rs59650052;rs28419077;rs28419077;rs4788554;rs4788554;rs62053108;rs62053108;rs8048057;rs8048057;rs12920245;rs11648674;rs11648674;rs78686396;rs2335707;rs11075902;rs11075902;rs951939;rs951939;rs116956080;rs182334180;rs8054585;rs1035545;rs1035545;rs1035545;rs1035545;rs76344704;rs7186908;rs4788821;rs4788821;rs9933009;rs9927437;rs9927437;rs61733124;rs11075891;rs11075891;rs76211100;rs11539980;rs11539980;rs149580087;rs76738476;rs217181;rs217181;rs11075900;rs11075900;rs74700333;rs1035543;rs1035543;rs62053108;rs62053108;rs952160;rs952160;rs11866019;rs9889100;rs9889100;rs4788547;rs4788547;rs9927336;rs9927336;rs7185997;rs7185997;rs2000999;rs2000999;rs9930957;rs117866491;rs12445401;rs7191623;rs116992380;rs4788554;rs4788554;rs11859903;rs78703871;rs77303550;rs12930206;rs12930206;rs9930957;rs11866559;rs143163066;rs78012517;rs34417180;rs4788814;rs4788814;rs72799815;rs3794689;rs56309616;rs56309616;rs9302635;rs12444701;rs8061282;rs11646748;rs11646748;rs4788817;rs4788817;rs9302634;rs60740701;rs60740701;rs8044555;rs8061459;rs8060867;rs8060867;rs9930543;rs9930543;rs952160;rs952160;rs11646748;rs11646748;rs12920243;rs12920243;rs145567882;rs79448321;rs7186890;rs77303550;rs35540300;rs3829537;rs3829537;rs60881203;rs60881203;rs34400689;rs12926987;rs12926987;rs60881203;rs60881203;rs186181499;rs1582589;rs1582589;rs9932415;rs9932415;rs8203;rs8203;rs9940217;rs9940217;rs28432692;rs4788827;rs4788827;rs138696576;rs6558;rs11075902;rs11075902;rs11861285;rs3752681;rs3752681;rs8203;rs8203;rs951939;rs951939;rs3752681;rs3752681;rs904763;rs904763;rs11862798;rs11862798;rs11648240;rs11648240;rs34734042;rs34734042;rs4788821;rs4788821;rs2303225;rs2303225;rs116853562;rs12325274;rs9921412;rs9921412;rs9938506;rs4788809;rs4788809;rs140803283;rs4788812;rs4788812;rs4538017;rs4538017;rs2303224;rs2303224;rs1582589;rs1582589;rs74386648;rs4788567;rs4788567;rs2303225;rs2303225;rs2291947;rs2291947;rs12926987;rs12926987;rs146843300;rs217176;rs217176;rs9922054;rs9922054;rs34764568;rs34764568;rs12933838;rs77450436;rs116546108;rs9936965;rs9936965;rs811053;rs9930543;rs9930543;rs34764568;rs34764568;rs28582831;rs28582831;rs8044335;rs8050238;rs9937626;rs9937626;rs9940217;rs9940217;rs904763;rs55702379;rs55702379;rs4788827;rs4788827;rs13332113;rs13332113;rs4788572;rs4788572;rs4788448;rs4788448;rs752434;rs12924886;rs71386944;rs10500559;rs10500559;rs7198572;rs1058747;rs1058747;rs9923679;rs9923679;rs2000999;rs9923575;rs8052999;rs8052999;rs11866559;rs11866559;rs1392483;rs1392483;rs11075921;rs76621365;rs217181;rs217181;rs35959677;rs12597065;rs12597065;rs12444484;rs12444484;rs78152844;rs9937280;rs9937280;rs11859903;rs11859903;rs62053107;rs62053107;rs9923679;rs9923679;rs185972418;rs11648003;rs8045481;rs4788826;rs4788826;rs4788546;rs4788546;rs12600163;rs12600163;rs145111653;rs13332180;rs13332180;rs4788578;rs4788578;rs76702063;rs7184169;rs1058747;rs1058747;rs4788549;rs4788549;rs61733124;rs61733124;rs9925069;rs9925069;rs115647000;rs76211100;rs79448321;rs2432524;rs2432524;rs9922054;rs9922054;rs310331;rs310331;rs77496526;rs111455278;rs28704189;rs28704189;rs12444484;rs12444484;rs78152844;rs2303224;rs2303224;rs17664900;rs11075891;rs11075891;rs72801756;rs4788460;rs4788460;rs72799841;rs7202323;rs4788549;rs4788549;rs763665;rs664134;rs9940990;rs9940990;rs74187798;rs9925684;rs9925684;rs186286;rs34714490;rs12926041;rs12926041;rs217176;rs217176;rs116907567;rs78686396;rs76015741;rs11075889;rs11075889;rs217184;rs3902135;rs1834033;rs1834033;rs7350856;rs7350856;rs3812987;rs9923575;rs62053107;rs62053107;rs904763;rs904763;rs148518696;rs4788826;rs4788826;rs35460163;rs8052999;rs8052999;rs9937280;rs9937280;rs11648622;rs10500559;rs10500559;rs79940707;rs12597418;rs12597418;rs34111614;rs34111614;rs77695932;rs952159;rs952159;rs12597065;rs12597065;rs7194858;rs7195701;rs78632807;rs11075892;rs11075892;rs76344704;rs116827905;rs35909200;rs952159;rs952159;rs7186890;rs7186890;rs11075921;rs116546108;rs11647069;rs11647069;rs72801756;rs34832584;rs34832584;rs12325274;rs144454811;rs4788815;rs4788815;rs12925078;rs77139486;rs12597418;rs12597418;rs111455278;rs12926041;rs12926041;rs2287997;rs9921412;rs9921412;rs9939455;rs9939455;rs35549608;rs77303550;rs72799830;rs310331;rs310331;rs138526434;rs34417180;rs4788611;rs4788611;rs61733125;rs7194858;rs7194858;rs7195701;rs7195701;rs75915975;rs4788815;rs4788815;rs9302635;rs9302625;rs34596355;rs11075912;rs4788812;rs4788812;rs4788815;rs4788815;rs11859903;rs11859903;rs55702379;rs55702379;rs60740701;rs60740701;rs13332113;rs13332113;rs4788572;rs4788572;rs4788448;rs4788448;rs113580328;rs8064108;rs75121478;rs8044004;rs9937626;rs9937626;rs72787078;rs4538017;rs4538017;rs9936965;rs9936965;rs12924886;rs12924886;rs79266310;rs4788814;rs4788814;rs4788547;rs4788547;rs17603936;rs17603936;rs140519453;rs6499533;rs6499533;rs10459804;rs10459804;rs4788563;rs4788563;rs56309616;rs56309616;rs2432524;rs2432524;rs34508528;rs2432520;rs2432520;rs2291947;rs2291947;rs4788814;rs4788814;rs11641721;rs11641721;rs17286411;rs17286411;rs117844066;rs3925658;rs3925658;rs76702063;rs4788585;rs4788585;rs144237731;rs7187638;rs217176;rs217176;rs11648240;rs11648240;rs72787077;rs4788547;rs4788547;rs3848389;rs3848389;rs4788584;rs4788584;rs951453;rs951453;rs4788605;rs4788605;rs2432520;rs2432520;rs35370634;rs35370634;rs9931717;rs79940707;rs1392483;rs1392483;rs4788809;rs4788809;rs17286411;rs17286411;rs11648240;rs11648240;rs12928732;rs9933009;rs72799830;rs951453;rs951453;rs118182637;rs3829537;rs3829537;rs72799826;rs13332180;rs13332180;rs4788578;rs4788578;rs3829537;rs3829537;rs9925069;rs9925069;rs61733125;rs61733125;rs9932415;rs9932415;rs4788809;rs4788809;rs11866559;rs11866559;rs11075911;rs11075911;rs28704189;rs28704189;rs2036338;rs2036338;rs11862798;rs11862798;rs11862798;rs11862798;rs11641811;rs11641811;rs4788815;rs4788815;rs4788815;rs8054175;rs8054175;rs8054111;rs8054111;rs34508528;rs9921705;rs9921705;rs12447423;rs12447423;rs4788567;rs4788567;rs1834033;rs1834033;rs7350856;rs7350856;rs62053803;rs62053803;rs150851429;rs8052028;rs8052028;rs149514375;rs77707060;rs9925684;rs9925684;rs763665;rs77450436;rs12598902;rs12598902;rs78012517;rs77249076;rs11648674;rs11648674;rs9940990;rs9940990;rs7202323;rs7204708;rs7204708;rs12923797;rs8054585;rs9930543;rs9930543;rs77496526;rs8062441;rs8062441;rs9921270;rs9921270;rs4788815;rs4788815;rs2303220;rs2303220;rs34831115;rs12935795;rs12935795;rs2878406;rs2878406;rs35549608;rs34042070;rs11647069;rs11861285;rs11861285;rs13334151;rs72799826;rs80126763;rs7191623;rs172650;rs172650;rs11648353;rs11648353;rs143496646;rs8053891;rs8053891;rs4788817;rs4788817;rs79349967;rs9939455;rs9939455;rs9923344;rs1477386;rs1477386;rs34111614;rs34111614;rs8062441;rs8062441;rs77496526;rs4462592;rs4462592;rs77450436;rs78012517;rs72799830;rs72799815;rs72799820;rs34042070;rs34042070;rs4788615;rs4788615;rs34042070;rs74891946;rs9938539;rs72787094;rs4788812;rs4788812;rs12446333;rs3794695;rs3794695;rs72799826;rs1125850;rs35909200;rs36033103;rs78302875;rs77081240;rs11075892;rs11075892;rs4788460;rs12599192;rs12599192;rs12926300;rs12926300;rs9921412;rs9921412;rs148260825;rs72801756;rs72799820;rs172649;rs172649;rs9888748;rs9888748;rs3812985;rs3812985;rs310331;rs6499533;rs6499533;rs72787091;rs61733125;rs61733125;rs7206039;rs7206039;rs12598902;rs12598902;rs2036338;rs2036338;rs2335711;rs2335711;rs12924886;rs8047881;rs8047881;rs12934297;rs172650;rs172650;rs11648622;rs11648622;rs9927336;rs9927336;rs3794695;rs8058188;rs8058188;	Serum_Ala/Tyr;Ala/Tyr;Serum_Ala/Tyr;Ala/Tyr;Serum_Ala/Tyr;Ala/Tyr;Serum_Ala/Tyr;Ala/Tyr;Serum_Phe/Tyr;Phe/Tyr;Serum_Phe/Tyr;Phe/Tyr;Serum_Ala/Tyr;Serum_Gp/Tot-C;Gp/Tot-C;Serum_Ala/Tyr;Ala/Tyr;Serum_Ala/Tyr;Ala/Tyr;Serum_Ala/Tyr;Ala/Tyr;Serum_Phe/Tyr;Phe/Tyr;Serum_Phe/Tyr;Phe/Tyr;Serum_Phe/Tyr;Phe/Tyr;Serum_Phe/Tyr;Phe/Tyr;Serum_Phe/Tyr;Phe/Tyr;Serum_Phe/Tyr;Phe/Tyr;Serum_Gp/Tot-C;Serum_Ala/Tyr;Ala/Tyr;Serum_Ala/Tyr;Ala/Tyr;Serum_Ala/Tyr;Ala/Tyr;Serum_Phe/Tyr;Phe/Tyr;Serum_Ala/Tyr;Ala/Tyr;Serum_Phe/Tyr;Phe/Tyr;Tyrosine;Serum_Phe/Tyr;Phe/Tyr;Serum_Ala/Tyr;Ala/Tyr;Serum_Phe/Tyr;Phe/Tyr;Serum_Ala/Tyr;Ala/Tyr;Serum_Ala/Tyr;Ala/Tyr;Serum_Phe/Tyr;Phe/Tyr;Serum_Phe/Tyr;Phe/Tyr;Serum_Ala/Tyr;Ala/Tyr;Serum_Phe/Tyr;Phe/Tyr;Serum_Phe/Tyr;Phe/Tyr;Tyrosine;Glycoprotein_acetyls__mainly_a1Lacid_glycoprotein;Serum_Gp/Tot-C;Gp/Tot-C;Serum_Ala/Tyr;Ala/Tyr;Serum_Ala/Tyr;Ala/Tyr;Serum_Phe/Tyr;Phe/Tyr;Serum_Phe/Tyr;Phe/Tyr;Serum_Ala/Tyr;Ala/Tyr;Serum_Phe/Tyr;Phe/Tyr;Serum_Phe/Tyr;Phe/Tyr;Serum_Phe/Tyr;Phe/Tyr;Serum_Phe/Tyr;Phe/Tyr;Serum_Phe/Tyr;Phe/Tyr;Tyrosine;Serum_His/Tyr;His/Tyr;Serum_Phe/Tyr;Phe/Tyr;Serum_Ala/Tyr;Ala/Tyr;Serum_Phe/Tyr;Phe/Tyr;Serum_Phe/Tyr;Phe/Tyr;Serum_Gp/Tot-C;Gp/Tot-C;Glycoprotein_acetyls__mainly_a1Lacid_glycoprotein;Serum_Phe/Tyr;Phe/Tyr;Glycoprotein_acetyls__mainly_a1Lacid_glycoprotein;Glycoprotein_acetyls__mainly_a1Lacid_glycoprotein;Serum_Ala/Tyr;Ala/Tyr;Serum_Phe/Tyr;Phe/Tyr;Serum_Phe/Tyr;Phe/Tyr;Serum_Phe/Tyr;Phe/Tyr;3Lhydroxybutyrate;Tyrosine;Serum_Phe/Tyr;Phe/Tyr;Serum_Phe/Tyr;Phe/Tyr;Tyrosine;Tyrosine;Serum_Ala/Tyr;Ala/Tyr;Serum_Ala/Tyr;Ala/Tyr;Serum_Ala/Tyr;Ala/Tyr;Serum_Phe/Tyr;Phe/Tyr;Serum_Ala/Tyr;Ala/Tyr;Serum_Ala/Tyr;Ala/Tyr;Serum_Ala/Tyr;Ala/Tyr;Glycoprotein_acetyls__mainly_a1Lacid_glycoprotein;Serum_Ala/Tyr;Ala/Tyr;Serum_Ala/Tyr;Ala/Tyr;Glycoprotein_acetyls__mainly_a1Lacid_glycoprotein;Serum_Ala/Tyr;Ala/Tyr;Serum_Phe/Tyr;Phe/Tyr;Serum_Tyr/Val;Tyr/Val;Serum_Ala/Tyr;Ala/Tyr;Serum_Phe/Tyr;Phe/Tyr;Serum_Ala/Tyr;Ala/Tyr;Serum_Phe/Tyr;Phe/Tyr;Tyrosine;Serum_Gp/Tot-C;Gp/Tot-C;Serum_Phe/Tyr;Phe/Tyr;Serum_Phe/Tyr;Phe/Tyr;Serum_Phe/Tyr;Phe/Tyr;Glycoprotein_acetyls__mainly_a1Lacid_glycoprotein;Serum_Ala/Tyr;Ala/Tyr;Serum_Phe/Tyr;Serum_Phe/Tyr;Serum_Phe/Tyr;Phe/Tyr;Serum_Phe/Tyr;Phe/Tyr;Tyrosine;Glycoprotein_acetyls__mainly_a1Lacid_glycoprotein;Glycoprotein_acetyls__mainly_a1Lacid_glycoprotein;Serum_Phe/Tyr;Phe/Tyr;Serum_Ala/Tyr;Ala/Tyr;Tyrosine;3Lhydroxybutyrate;Serum_Phe/Tyr;Phe/Tyr;Glycoprotein_acetyls__mainly_a1Lacid_glycoprotein;Serum_Ala/Tyr;Ala/Tyr;Tyrosine;Serum_Tyr/Val;Tyr/Val;Tyrosine;Serum_Phe/Tyr;Phe/Tyr;Tyrosine;Tyrosine;Serum_Gp;Gp;Serum_Ala/Tyr;Ala/Tyr;Serum_Tyr/Val;Serum_Ala/Tyr;Ala/Tyr;Serum_Ala/Tyr;Ala/Tyr;Serum_Phe/Tyr;Phe/Tyr;Tyrosine;Serum_Ala/Tyr;Ala/Tyr;Serum_Ala/Tyr;Ala/Tyr;Serum_Ala/Tyr;Ala/Tyr;Serum_Ala/Tyr;Ala/Tyr;Serum_Gp/Tot-C;Gp/Tot-C;Glycoprotein_acetyls__mainly_a1Lacid_glycoprotein;Tyrosine;Glycoprotein_acetyls__mainly_a1Lacid_glycoprotein;3Lhydroxybutyrate;Tyrosine;Serum_Ala/Tyr;Ala/Tyr;Tyrosine;Glycoprotein_acetyls__mainly_a1Lacid_glycoprotein;Serum_Gp/Tot-C;Serum_Phe/Tyr;Phe/Tyr;3Lhydroxybutyrate;Tyrosine;Tyrosine;Tyrosine;Glycoprotein_acetyls__mainly_a1Lacid_glycoprotein;Serum_Ala/Tyr;Ala/Tyr;Serum_Phe/Tyr;Glycoprotein_acetyls__mainly_a1Lacid_glycoprotein;Serum_Phe/Tyr;Phe/Tyr;3Lhydroxybutyrate;3Lhydroxybutyrate;3Lhydroxybutyrate;Serum_Phe/Tyr;Phe/Tyr;Serum_Ala/Tyr;Ala/Tyr;Glycoprotein_acetyls__mainly_a1Lacid_glycoprotein;Serum_Phe/Tyr;Phe/Tyr;3Lhydroxybutyrate;3Lhydroxybutyrate;Serum_Ala/Tyr;Ala/Tyr;Serum_Ala/Tyr;Ala/Tyr;Serum_Ala/Tyr;Ala/Tyr;Serum_Ala/Tyr;Ala/Tyr;Serum_Ala/Tyr;Ala/Tyr;Glycoprotein_acetyls__mainly_a1Lacid_glycoprotein;Tyrosine;Tyrosine;Serum_Gp;Glycoprotein_acetyls__mainly_a1Lacid_glycoprotein;Serum_Ala/Tyr;Ala/Tyr;Serum_Ala/Tyr;Ala/Tyr;Glycoprotein_acetyls__mainly_a1Lacid_glycoprotein;Serum_Phe/Tyr;Phe/Tyr;Serum_Phe/Tyr;Phe/Tyr;Glycoprotein_acetyls__mainly_a1Lacid_glycoprotein;Serum_Ala/Tyr;Ala/Tyr;Serum_Phe/Tyr;Phe/Tyr;Serum_Phe/Tyr;Phe/Tyr;Serum_Phe/Tyr;Phe/Tyr;3Lhydroxybutyrate;Serum_Phe/Tyr;Phe/Tyr;Tyrosine;Glycoprotein_acetyls__mainly_a1Lacid_glycoprotein;Serum_Ala/Tyr;Ala/Tyr;Tyrosine;Serum_Ala/Tyr;Ala/Tyr;Serum_Ala/Tyr;Ala/Tyr;Serum_Ala/Tyr;Ala/Tyr;Serum_Phe/Tyr;Phe/Tyr;Serum_Ala/Tyr;Ala/Tyr;Serum_Ala/Tyr;Ala/Tyr;Serum_Ala/Tyr;Ala/Tyr;Serum_Ala/Tyr;Ala/Tyr;Serum_Ala/Tyr;Ala/Tyr;Serum_Ala/Tyr;Ala/Tyr;Tyrosine;Glycoprotein_acetyls__mainly_a1Lacid_glycoprotein;Serum_Tyr/Val;Tyr/Val;Glycoprotein_acetyls__mainly_a1Lacid_glycoprotein;Serum_Ala/Tyr;Ala/Tyr;Glycoprotein_acetyls__mainly_a1Lacid_glycoprotein;Serum_Ala/Tyr;Ala/Tyr;Serum_Phe/Tyr;Phe/Tyr;Serum_Phe/Tyr;Phe/Tyr;Serum_Phe/Tyr;Phe/Tyr;Glycoprotein_acetyls__mainly_a1Lacid_glycoprotein;Serum_Phe/Tyr;Phe/Tyr;Serum_Phe/Tyr;Phe/Tyr;Serum_Phe/Tyr;Phe/Tyr;Serum_Ala/Tyr;Ala/Tyr;Tyrosine;Serum_Tyr/Val;Tyr/Val;Serum_Phe/Tyr;Phe/Tyr;Serum_Phe/Tyr;Phe/Tyr;3Lhydroxybutyrate;Tyrosine;Tyrosine;Serum_Phe/Tyr;Phe/Tyr;Glycoprotein_acetyls__mainly_a1Lacid_glycoprotein;Serum_Phe/Tyr;Phe/Tyr;Serum_Ala/Tyr;Ala/Tyr;Serum_Ala/Tyr;Ala/Tyr;Glycoprotein_acetyls__mainly_a1Lacid_glycoprotein;3Lhydroxybutyrate;Serum_Phe/Tyr;Phe/Tyr;Serum_Ala/Tyr;Ala/Tyr;Tyrosine;Serum_Phe/Tyr;Phe/Tyr;Serum_Ala/Tyr;Ala/Tyr;Serum_Phe/Tyr;Phe/Tyr;Serum_Phe/Tyr;Phe/Tyr;Serum_Phe/Tyr;Phe/Tyr;Glycoprotein_acetyls__mainly_a1Lacid_glycoprotein;Total_cholesterol_in_small_LDL;Glycoprotein_acetyls__mainly_a1Lacid_glycoprotein;Serum_Phe/Tyr;Phe/Tyr;3Lhydroxybutyrate;Serum_Ala/Tyr;Ala/Tyr;Serum_Ala/Tyr;Ala/Tyr;Glycoprotein_acetyls__mainly_a1Lacid_glycoprotein;Glycoprotein_acetyls__mainly_a1Lacid_glycoprotein;Serum_Phe/Tyr;Phe/Tyr;Serum_Phe/Tyr;Phe/Tyr;Serum_Phe/Tyr;Phe/Tyr;Glycoprotein_acetyls__mainly_a1Lacid_glycoprotein;Tyrosine;Serum_Gp/Tot-C;Gp/Tot-C;3Lhydroxybutyrate;Serum_Ala/Tyr;Ala/Tyr;Serum_Phe/Tyr;Phe/Tyr;Serum_Phe/Tyr;Serum_Ala/Tyr;Ala/Tyr;Serum_Ala/Tyr;Ala/Tyr;Serum_Phe/Tyr;Phe/Tyr;Serum_Phe/Tyr;Phe/Tyr;Tyrosine;Glycoprotein_acetyls__mainly_a1Lacid_glycoprotein;3Lhydroxybutyrate;Serum_Ala/Tyr;Ala/Tyr;Serum_Phe/Tyr;Phe/Tyr;Serum_Ala/Tyr;Ala/Tyr;Tyrosine;Serum_Phe/Tyr;Phe/Tyr;Serum_Phe/Tyr;Phe/Tyr;Tyrosine;3Lhydroxybutyrate;Serum_Phe/Tyr;Phe/Tyr;Serum_Phe/Tyr;Phe/Tyr;Serum_Ala/Tyr;Ala/Tyr;Serum_Phe/Tyr;Phe/Tyr;Tyrosine;Serum_Ala/Tyr;Serum_Ala/Tyr;Serum_Ala/Tyr;Ala/Tyr;Serum_Ala/Tyr;Ala/Tyr;Serum_Ala/Tyr;Ala/Tyr;Tyrosine;Tyrosine;Serum_Phe/Tyr;Phe/Tyr;Serum_Ala/Tyr;Ala/Tyr;Serum_Ala/Tyr;Serum_Ala/Tyr;Ala/Tyr;Glycoprotein_acetyls__mainly_a1Lacid_glycoprotein;Serum_Phe/Tyr;Phe/Tyr;Serum_Ala/Tyr;Serum_Gp/Tot-C;Gp/Tot-C;Tyrosine;3Lhydroxybutyrate;Serum_Ala/Tyr;Ala/Tyr;Glycoprotein_acetyls__mainly_a1Lacid_glycoprotein;Glycoprotein_acetyls__mainly_a1Lacid_glycoprotein;Serum_Phe/Tyr;Phe/Tyr;Glycoprotein_acetyls__mainly_a1Lacid_glycoprotein;Serum_Phe/Tyr;Phe/Tyr;Glycoprotein_acetyls__mainly_a1Lacid_glycoprotein;3Lhydroxybutyrate;Serum_Tyr/Val;Tyr/Val;Serum_Phe/Tyr;Phe/Tyr;Tyrosine;Tyrosine;Glycoprotein_acetyls__mainly_a1Lacid_glycoprotein;Serum_Phe/Tyr;Phe/Tyr;Glycoprotein_acetyls__mainly_a1Lacid_glycoprotein;3Lhydroxybutyrate;Serum_Phe/Tyr;Phe/Tyr;Serum_Phe/Tyr;Phe/Tyr;3Lhydroxybutyrate;3Lhydroxybutyrate;Serum_Ala/Tyr;Ala/Tyr;Serum_Phe/Tyr;Phe/Tyr;Tyrosine;Serum_Phe/Tyr;Phe/Tyr;3Lhydroxybutyrate;Serum_Ala/Tyr;Ala/Tyr;Serum_Phe/Tyr;Phe/Tyr;Glycoprotein_acetyls__mainly_a1Lacid_glycoprotein;Serum_Ala/Tyr;Ala/Tyr;Glycoprotein_acetyls__mainly_a1Lacid_glycoprotein;Serum_Ala/Tyr;Ala/Tyr;Serum_Phe/Tyr;Phe/Tyr;Tyrosine;Serum_Ala/Tyr;Ala/Tyr;Serum_Phe/Tyr;Phe/Tyr;Tyrosine;Tyrosine;Tyrosine;Serum_Phe/Tyr;Phe/Tyr;Serum_Ala/Tyr;Tyrosine;3Lhydroxybutyrate;Serum_Phe/Tyr;Phe/Tyr;Serum_Ala/Tyr;Ala/Tyr;3Lhydroxybutyrate;Serum_Ala/Tyr;Serum_Gp/Tot-C;Gp/Tot-C;Serum_Phe/Tyr;Serum_Gp/Tot-C;Gp/Tot-C;3Lhydroxybutyrate;Tyrosine;Serum_Ala/Tyr;Ala/Tyr;Glycoprotein_acetyls__mainly_a1Lacid_glycoprotein;Tyrosine;Serum_Phe/Tyr;Phe/Tyr;Serum_Ala/Tyr;Serum_Ala/Tyr;Ala/Tyr;Glycoprotein_acetyls__mainly_a1Lacid_glycoprotein;Serum_Ala/Tyr;Ala/Tyr;Serum_Phe/Tyr;Phe/Tyr;Glycoprotein_acetyls__mainly_a1Lacid_glycoprotein;Glycoprotein_acetyls__mainly_a1Lacid_glycoprotein;Tyrosine;Serum_Tyr/Val;Tyr/Val;Glycoprotein_acetyls__mainly_a1Lacid_glycoprotein;3Lhydroxybutyrate;Serum_Gp/Tot-C;Gp/Tot-C;Tyrosine;Serum_Ala/Tyr;Ala/Tyr;Serum_Ala/Tyr;Ala/Tyr;Tyrosine;Serum_Tyr/Val;Tyr/Val;Glycoprotein_acetyls__mainly_a1Lacid_glycoprotein;Tyrosine;Glycoprotein_acetyls__mainly_a1Lacid_glycoprotein;Glycoprotein_acetyls__mainly_a1Lacid_glycoprotein;Serum_Phe/Tyr;Phe/Tyr;Serum_Gln/Tyr;Gln/Tyr;Serum_Tyr/Val;Tyr/Val;Serum_Ala/Tyr;Ala/Tyr;Serum_Ala/Tyr;Ala/Tyr;Serum_Ala/Tyr;Ala/Tyr;Serum_Ala/Tyr;Ala/Tyr;Serum_Ala/Tyr;Ala/Tyr;Tyrosine;Tyrosine;Glycoprotein_acetyls__mainly_a1Lacid_glycoprotein;Glycoprotein_acetyls__mainly_a1Lacid_glycoprotein;Serum_Ala/Tyr;Ala/Tyr;Serum_Gp/Tot-C;Serum_Ala/Tyr;Ala/Tyr;Serum_Ala/Tyr;Ala/Tyr;Serum_Gp/Tot-C;Gp/Tot-C;Tyrosine;Serum_Tyr/Val;Tyr/Val;Serum_Tyr/Val;Tyr/Val;Serum_Gp/Tot-C;Gp/Tot-C;Tyrosine;Serum_Ala/Tyr;Ala/Tyr;Serum_Phe/Tyr;Phe/Tyr;Serum_Ala/Tyr;Ala/Tyr;Serum_Ala/Tyr;Ala/Tyr;Serum_Phe/Tyr;Phe/Tyr;Glycoprotein_acetyls__mainly_a1Lacid_glycoprotein;Serum_Ala/Tyr;Ala/Tyr;Serum_Ala/Tyr;Ala/Tyr;Serum_Phe/Tyr;Phe/Tyr;Serum_Gp/Tot-C;Gp/Tot-C;Serum_Ala/Tyr;Ala/Tyr;Glycoprotein_acetyls__mainly_a1Lacid_glycoprotein;Serum_Phe/Tyr;Phe/Tyr;Serum_Tyr/Val;Serum_Tyr/Val;Tyr/Val;Tyrosine;Tyrosine;Serum_Ala/Tyr;Ala/Tyr;Serum_Tyr/Val;Tyr/Val;Serum_Gp/Tot-C;Serum_Phe/Tyr;Phe/Tyr;Serum_Phe/Tyr;Phe/Tyr;Serum_Tyr/Val;Tyr/Val;Serum_Ala/Tyr;Ala/Tyr;Serum_Gp/Tot-C;Gp/Tot-C;Serum_Phe/Tyr;Phe/Tyr;Serum_Gp/Tot-C;Gp/Tot-C;Tyrosine;3Lhydroxybutyrate;Serum_Ala/Tyr;Ala/Tyr;Serum_Tyr/Val;Tyr/Val;Serum_Phe/Tyr;Phe/Tyr;Serum_Phe/Tyr;Phe/Tyr;3Lhydroxybutyrate;3Lhydroxybutyrate;Serum_Ala/Tyr;Serum_Phe/Tyr;Phe/Tyr;Glycoprotein_acetyls__mainly_a1Lacid_glycoprotein;Serum_Phe/Tyr;Phe/Tyr;Serum_Ala/Tyr;Serum_Ala/Tyr;Ala/Tyr;Serum_Ala/Tyr;Ala/Tyr;Serum_Tyr/Val;Tyr/Val;Serum_Ala/Tyr;Ala/Tyr;Serum_Ala/Tyr;Ala/Tyr;Serum_Ala/Tyr;Ala/Tyr;Serum_Phe/Tyr;Phe/Tyr;Serum_Ala/Tyr;Ala/Tyr;Serum_Tyr/Val;Tyr/Val;Serum_Ala/Tyr;Ala/Tyr;Serum_Phe/Tyr;Phe/Tyr;Serum_Tyr/Val;Tyr/Val;Serum_Phe/Tyr;Phe/Tyr;Serum_Phe/Tyr;Phe/Tyr;Serum_Tyr;Tyr;Tyrosine;Serum_Tyr/Val;Tyr/Val;Serum_Tyr/Val;Tyr/Val;3Lhydroxybutyrate;Serum_Phe/Tyr;Phe/Tyr;Serum_Phe/Tyr;Phe/Tyr;Serum_Ala/Tyr;Ala/Tyr;Serum_Ala/Tyr;Ala/Tyr;Serum_Ala/Tyr;Ala/Tyr;Serum_Tyr/Val;Tyr/Val;Tyrosine;Serum_Phe/Tyr;Phe/Tyr;Tyrosine;Tyrosine;Serum_Ala/Tyr;Ala/Tyr;3Lhydroxybutyrate;Serum_Ala/Tyr;Serum_Phe/Tyr;Phe/Tyr;Serum_Ala/Tyr;Tyrosine;Serum_Phe/Tyr;Phe/Tyr;Serum_Ala/Tyr;Ala/Tyr;Glycoprotein_acetyls__mainly_a1Lacid_glycoprotein;Serum_Tyr/Val;Tyr/Val;Glycoprotein_acetyls__mainly_a1Lacid_glycoprotein;3Lhydroxybutyrate;Serum_Tyr/Val;Tyr/Val;Serum_Ala/Tyr;Serum_Ala/Tyr;Ala/Tyr;Serum_Ala/Tyr;Ala/Tyr;Serum_Phe/Tyr;Phe/Tyr;Serum_Phe/Tyr;Phe/Tyr;Glycoprotein_acetyls__mainly_a1Lacid_glycoprotein;Serum_Tyr/Val;Tyr/Val;Serum_Phe/Tyr;Phe/Tyr;3Lhydroxybutyrate;Glycoprotein_acetyls__mainly_a1Lacid_glycoprotein;Glycoprotein_acetyls__mainly_a1Lacid_glycoprotein;Serum_Tyr/Val;Tyr/Val;3Lhydroxybutyrate;Serum_Phe/Tyr;Tyrosine;Glycoprotein_acetyls__mainly_a1Lacid_glycoprotein;Serum_Phe/Tyr;Phe/Tyr;Serum_Tyr/Val;Tyr/Val;Tyrosine;Serum_Gp/Tot-C;Gp/Tot-C;Serum_Phe/Tyr;Phe/Tyr;Tyrosine;Serum_Ala/Tyr;Ala/Tyr;3Lhydroxybutyrate;Serum_Phe/Tyr;Phe/Tyr;Serum_Ala/Tyr;Ala/Tyr;Serum_Phe/Tyr;Phe/Tyr;Serum_Tyr/Val;Serum_Phe/Tyr;Phe/Tyr;Serum_Tyr/Val;Serum_Tyr/Val;Serum_Phe/Tyr;Tyrosine;Serum_Phe/Tyr;Serum_Gp/Tot-C;Gp/Tot-C;Serum_Gp/Tot-C;Gp/Tot-C;Total_cholesterol_in_small_LDL;Tyrosine;Glycoprotein_acetyls__mainly_a1Lacid_glycoprotein;Serum_Gp/Tot-C;Serum_Tyr/Val;Tyr/Val;Tyrosine;Serum_Gp/Tot-C;Gp/Tot-C;Tyrosine;Tyrosine;Glycoprotein_acetyls__mainly_a1Lacid_glycoprotein;Glycoprotein_acetyls__mainly_a1Lacid_glycoprotein;Tyrosine;Glycoprotein_acetyls__mainly_a1Lacid_glycoprotein;Serum_Ala/Tyr;Ala/Tyr;Glycoprotein_acetyls__mainly_a1Lacid_glycoprotein;Serum_Ala/Tyr;Ala/Tyr;Serum_Ala/Tyr;Ala/Tyr;Serum_Phe/Tyr;Phe/Tyr;Tyrosine;Tyrosine;Tyrosine;Serum_Phe/Tyr;Phe/Tyr;Serum_Tyr/Val;Tyr/Val;Serum_Gp/Tot-C;Gp/Tot-C;Tyrosine;Serum_Tyr/Val;Tyr/Val;Serum_Gp/Tot-C;Serum_Phe/Tyr;Phe/Tyr;Serum_Ala/Tyr;Ala/Tyr;Serum_Ala/Tyr;Ala/Tyr;Serum_Ala/Tyr;Ala/Tyr;Serum_Ala/Tyr;Ala/Tyr;Glycoprotein_acetyls__mainly_a1Lacid_glycoprotein;Serum_Gp/Tot-C;Gp/Tot-C;Glycoprotein_acetyls__mainly_a1Lacid_glycoprotein;Serum_Ala/Tyr;Ala/Tyr;Serum_Gp/Tot-C;Gp/Tot-C;Serum_Phe/Tyr;Phe/Tyr;Glycoprotein_acetyls__mainly_a1Lacid_glycoprotein;Serum_Phe/Tyr;Phe/Tyr;	16:71987875;16:71987875;16:71987875;16:71990156;16:71990156;16:71990156;16:71992072;16:71992072;16:71992072;16:71994451;16:71994451;16:71994451;16:71995946;16:71995946;16:71995946;16:71995999;16:71995999;16:71995999;16:71996067;16:71996067;16:71996067;16:71996291;16:71996291;16:71996291;16:71996291;16:71996291;16:71996498;16:71996498;16:71996498;16:71996715;16:71996715;16:71996715;16:71997675;16:71997675;16:71997675;16:71997789;16:71997789;16:71997789;16:71997789;16:71997789;16:71997862;16:71997862;16:71997862;16:71997862;16:71998016;16:71998016;16:71998016;16:71998016;16:71999421;16:71999421;16:71999421;16:71999589;16:71999589;16:71999589;16:72000195;16:72000195;16:72000195;16:72000195;16:72000195;16:72001110;16:72001110;16:72001110;16:72001110;16:72001110;16:72001629;16:72001629;16:72001629;16:72001971;16:72001971;16:72001971;16:72001971;16:72001971;16:72002105;16:72002105;16:72002105;16:72002105;16:72002105;16:72002563;16:72002563;16:72002563;16:72003732;16:72003732;16:72003732;16:72003952;16:72003952;16:72003952;16:72004513;16:72004513;16:72004513;16:72006882;16:72006882;16:72006882;16:72006882;16:72006882;16:72008225;16:72008225;16:72008225;16:72008225;16:72008225;16:72014687;16:72014687;16:72014687;16:72014687;16:72014687;16:72018417;16:72018417;16:72018417;16:72018417;16:72018417;16:72018771;16:72018771;16:72018771;16:72018771;16:72018771;16:72022156;16:72022156;16:72022156;16:72024490;16:72024490;16:72024490;16:72027319;16:72027319;16:72027319;16:72028930;16:72028930;16:72028930;16:72028930;16:72028930;16:72029008;16:72029008;16:72029008;16:72030439;16:72030439;16:72031860;16:72031860;16:72042635;16:72042635;16:72042635;16:72050480;16:72050480;16:72052348;16:72052348;16:72052348;16:72052348;16:72052348;16:72074340;16:72074340;16:72074340;16:72075593;16:72075593;16:72075593;16:72078989;16:72078989;16:72078989;16:72079127;16:72079127;16:72088964;16:72088964;16:72096227;16:72096227;16:72096227;16:72097827;16:72097827;16:72097827;16:72101525;16:72101525;16:72101525;16:72101525;16:72101525;16:72108093;16:72108093;16:72108093;16:72108093;16:72108093;16:72114038;16:72114038;16:72114038;16:72126318;16:72130815;16:72130815;16:72137227;16:72137227;16:72137561;16:72138112;16:72138112;16:72139184;16:72139184;16:72140553;16:72140553;16:72140553;16:72148419;16:72148419;16:72148419;16:72154206;16:72154206;16:72154206;16:72158477;16:72158477;16:72158477;16:72169076;16:72169076;16:72169076;16:72169536;16:72169536;16:72169536;16:72172266;16:72172266;16:72172266;16:72175927;16:72175927;16:72175927;16:72179699;16:72179699;16:72179699;16:72180955;16:72180955;16:72180955;16:72189604;16:72189604;16:72189604;16:72190805;16:72190805;16:72190805;16:72191052;16:72191052;16:72191052;16:72193522;16:72193522;16:72193522;16:72199083;16:72199083;16:72199083;16:72199122;16:72199122;16:72199122;16:72201200;16:72201200;16:72201200;16:72203522;16:72203522;16:72203522;16:72206840;16:72206840;16:72206840;16:72207420;16:72207420;16:72207420;16:72207520;16:72207520;16:72207520;16:72207843;16:72207843;16:72207843;16:72211652;16:72211652;16:72211652;16:72211938;16:72211938;16:72211938;16:72213316;16:72213316;16:72213316;16:72213494;16:72213494;16:72213494;16:72217613;16:72217613;16:72217613;16:72217681;16:72217681;16:72217681;16:72221464;16:72221464;16:72221464;16:72221984;16:72221984;16:72221984;16:72225574;16:72225574;16:72225574;16:72235135;16:72235135;16:72235135;16:72251074;16:72251074;16:72251074;16:72252104;16:72252104;16:72252104;16:72252544;16:72252544;16:72252544;16:72256152;16:72256152;16:72256152;16:72256156;16:72256156;16:72256156;16:72256894;16:72256894;16:72256894;16:72256903;16:72256903;16:72256903;16:72256903;16:72256903;16:72256911;16:72256911;16:72256911;16:72312727;16:72312727;16:72312727;16:72312727;16:72312727;	rs34235351;rs34235351;rs34235351;rs12919947;rs12919947;rs12919947;rs12930036;rs12930036;rs12930036;rs12926408;rs12926408;rs12926408;rs12149869;rs12149869;rs12149869;rs35088893;rs35088893;rs35088893;rs12149877;rs12149877;rs12149877;rs16973520;rs16973520;rs16973520;rs16973520;rs16973520;rs8047643;rs8047643;rs8047643;rs6499553;rs6499553;rs6499553;rs8053861;rs8053861;rs8053861;rs8053891;rs8053891;rs8053891;rs8053891;rs8053891;rs28714527;rs28714527;rs28714527;rs28714527;rs34499871;rs34499871;rs34499871;rs34499871;rs34793109;rs34793109;rs34793109;rs12708921;rs12708921;rs12708921;rs9925462;rs9925462;rs9925462;rs9925462;rs9925462;rs9928413;rs9928413;rs9928413;rs9928413;rs9928413;rs12708922;rs12708922;rs12708922;rs9930930;rs9930930;rs9930930;rs9930930;rs9930930;rs35800852;rs35800852;rs35800852;rs35800852;rs35800852;rs8053217;rs8053217;rs8053217;rs28629271;rs28629271;rs28629271;rs35259348;rs35259348;rs35259348;rs1808439;rs1808439;rs1808439;rs8055242;rs8055242;rs8055242;rs8055242;rs8055242;rs34972708;rs34972708;rs34972708;rs34972708;rs34972708;rs12921355;rs12921355;rs12921355;rs12921355;rs12921355;rs10492825;rs10492825;rs10492825;rs10492825;rs10492825;rs10492824;rs10492824;rs10492824;rs10492824;rs10492824;rs35338546;rs35338546;rs35338546;rs12444854;rs12444854;rs12444854;rs141893694;rs141893694;rs141893694;rs11645540;rs11645540;rs11645540;rs11645540;rs11645540;rs11645582;rs11645582;rs11645582;rs7202724;rs7202724;rs1035559;rs1035559;rs34270657;rs34270657;rs34270657;rs11864453;rs11864453;rs11648003;rs11648003;rs11648003;rs11648003;rs11648003;rs12933886;rs12933886;rs12933886;rs12924886;rs12924886;rs12924886;rs35283911;rs35283911;rs35283911;rs7197453;rs7197453;rs8062041;rs8062041;rs34682685;rs34682685;rs34682685;rs3794695;rs3794695;rs3794695;rs34042070;rs34042070;rs34042070;rs34042070;rs34042070;rs2000999;rs2000999;rs2000999;rs2000999;rs2000999;rs145017015;rs145017015;rs145017015;rs34306814;rs1050362;rs1050362;rs12708928;rs12708928;rs2240243;rs12325142;rs12325142;rs2074626;rs2074626;rs2287997;rs2287997;rs2287997;rs12445401;rs12445401;rs12445401;rs11334888;rs11334888;rs11334888;rs34139543;rs34139543;rs34139543;rs3852783;rs3852783;rs3852783;rs113936792;rs113936792;rs113936792;rs59049640;rs59049640;rs59049640;rs71386950;rs71386950;rs71386950;rs144616664;rs144616664;rs144616664;rs4788612;rs4788612;rs4788612;rs12933482;rs12933482;rs12933482;rs36125653;rs36125653;rs36125653;rs9652628;rs9652628;rs9652628;rs71386951;rs71386951;rs71386951;rs17667639;rs17667639;rs17667639;rs36012445;rs36012445;rs36012445;rs17667675;rs17667675;rs17667675;rs12923749;rs12923749;rs12923749;rs35079155;rs35079155;rs35079155;rs12925943;rs12925943;rs12925943;rs12926119;rs12926119;rs12926119;rs12927014;rs12927014;rs12927014;rs12920842;rs12920842;rs12920842;rs12921278;rs12921278;rs12921278;rs12926250;rs12926250;rs12926250;rs35524855;rs35524855;rs35524855;rs36061252;rs36061252;rs36061252;rs35930480;rs35930480;rs35930480;rs17604662;rs17604662;rs17604662;rs17604676;rs17604676;rs17604676;rs12928056;rs12928056;rs12928056;rs12929993;rs12929993;rs12929993;rs12920967;rs12920967;rs12920967;rs16970719;rs16970719;rs16970719;rs35223533;rs35223533;rs35223533;rs9927157;rs9927157;rs9927157;rs9927158;rs9927158;rs9927158;rs12934523;rs12934523;rs12934523;rs12934528;rs12934528;rs12934528;rs12934528;rs12934528;rs12933376;rs12933376;rs12933376;rs12921986;rs12921986;rs12921986;rs12921986;rs12921986;	cholesterol;LDL_C;triglyc;cholesterol;LDL_C;triglyc;cholesterol;LDL_C;triglyc;cholesterol;LDL_C;triglyc;cholesterol;LDL_C;triglyc;cholesterol;LDL_C;triglyc;cholesterol;LDL_C;triglyc;cholesterol;LDL;LDL_C;TC;triglyc;cholesterol;LDL_C;triglyc;cholesterol;LDL_C;triglyc;cholesterol;LDL_C;triglyc;cholesterol;LDL;LDL_C;TC;triglyc;cholesterol;LDL;LDL_C;triglyc;cholesterol;LDL;LDL_C;triglyc;cholesterol;LDL_C;triglyc;cholesterol;LDL_C;triglyc;cholesterol;LDL;LDL_C;TC;triglyc;cholesterol;LDL;LDL_C;TC;triglyc;cholesterol;LDL_C;triglyc;cholesterol;LDL;LDL_C;TC;triglyc;cholesterol;LDL;LDL_C;TC;triglyc;cholesterol;LDL_C;triglyc;cholesterol;LDL_C;triglyc;cholesterol;LDL_C;triglyc;cholesterol;LDL_C;triglyc;cholesterol;LDL;LDL_C;TC;triglyc;cholesterol;LDL;LDL_C;TC;triglyc;cholesterol;LDL;LDL_C;TC;triglyc;cholesterol;LDL;LDL_C;TC;triglyc;cholesterol;LDL;LDL_C;TC;triglyc;cholesterol;LDL_C;triglyc;cholesterol;LDL_C;triglyc;cholesterol;LDL_C;triglyc;cholesterol;LDL;LDL_C;TC;triglyc;cholesterol;LDL_C;triglyc;cholesterol;LDL_C;LDL;TC;cholesterol;LDL_C;triglyc;LDL;TC;cholesterol;LDL;LDL_C;TC;triglyc;cholesterol;LDL_C;triglyc;cholesterol;LDL_C;triglyc;cholesterol;LDL_C;triglyc;LDL;TC;LDL;TC;cholesterol;LDL_C;triglyc;cholesterol;LDL_C;triglyc;cholesterol;LDL;LDL_C;TC;triglyc;cholesterol;LDL;LDL_C;TC;triglyc;cholesterol;LDL_C;triglyc;cholesterol;LDL;TC;LDL;TC;TC;LDL;TC;LDL;TC;cholesterol;LDL_C;triglyc;cholesterol;LDL_C;triglyc;cholesterol;LDL_C;triglyc;cholesterol;LDL_C;triglyc;cholesterol;LDL_C;triglyc;cholesterol;LDL_C;triglyc;cholesterol;LDL_C;triglyc;cholesterol;LDL_C;triglyc;cholesterol;LDL_C;triglyc;cholesterol;LDL_C;triglyc;cholesterol;LDL_C;triglyc;cholesterol;LDL_C;triglyc;cholesterol;LDL_C;triglyc;cholesterol;LDL_C;triglyc;cholesterol;LDL_C;triglyc;cholesterol;LDL_C;triglyc;cholesterol;LDL_C;triglyc;cholesterol;LDL_C;triglyc;cholesterol;LDL_C;triglyc;cholesterol;LDL_C;triglyc;cholesterol;LDL_C;triglyc;cholesterol;LDL_C;triglyc;cholesterol;LDL_C;triglyc;cholesterol;LDL_C;triglyc;cholesterol;LDL_C;triglyc;cholesterol;LDL_C;triglyc;cholesterol;LDL_C;triglyc;cholesterol;LDL_C;triglyc;cholesterol;LDL_C;triglyc;cholesterol;LDL_C;triglyc;cholesterol;LDL_C;triglyc;cholesterol;LDL_C;triglyc;cholesterol;LDL_C;triglyc;cholesterol;LDL_C;triglyc;cholesterol;LDL_C;triglyc;cholesterol;LDL_C;triglyc;cholesterol;LDL_C;triglyc;cholesterol;LDL_C;triglyc;cholesterol;LDL;LDL_C;TC;triglyc;cholesterol;LDL_C;triglyc;cholesterol;LDL;LDL_C;TC;triglyc;	UKBB;UKBB;UKBB;UKBB;UKBB;UKBB;UKBB;UKBB;UKBB;UKBB;UKBB;UKBB;UKBB;UKBB;UKBB;UKBB;UKBB;UKBB;UKBB;UKBB;UKBB;UKBB;Willer_et_al_2013;UKBB;Willer_et_al_2013;UKBB;UKBB;UKBB;UKBB;UKBB;UKBB;UKBB;UKBB;UKBB;UKBB;UKBB;Willer_et_al_2013;UKBB;Willer_et_al_2013;UKBB;UKBB;Willer_et_al_2013;UKBB;UKBB;UKBB;Willer_et_al_2013;UKBB;UKBB;UKBB;UKBB;UKBB;UKBB;UKBB;UKBB;UKBB;Willer_et_al_2013;UKBB;Willer_et_al_2013;UKBB;UKBB;Willer_et_al_2013;UKBB;Willer_et_al_2013;UKBB;UKBB;UKBB;UKBB;UKBB;Willer_et_al_2013;UKBB;Willer_et_al_2013;UKBB;UKBB;Willer_et_al_2013;UKBB;Willer_et_al_2013;UKBB;UKBB;UKBB;UKBB;UKBB;UKBB;UKBB;UKBB;UKBB;UKBB;UKBB;UKBB;UKBB;UKBB;Willer_et_al_2013;UKBB;Willer_et_al_2013;UKBB;UKBB;Willer_et_al_2013;UKBB;Willer_et_al_2013;UKBB;UKBB;Willer_et_al_2013;UKBB;Willer_et_al_2013;UKBB;UKBB;Willer_et_al_2013;UKBB;Willer_et_al_2013;UKBB;UKBB;Willer_et_al_2013;UKBB;Willer_et_al_2013;UKBB;UKBB;UKBB;UKBB;UKBB;UKBB;UKBB;UKBB;UKBB;UKBB;UKBB;Willer_et_al_2013;UKBB;Willer_et_al_2013;UKBB;UKBB;UKBB;UKBB;UKBB;UKBB;Willer_et_al_2013;Willer_et_al_2013;UKBB;UKBB;UKBB;Willer_et_al_2013;Willer_et_al_2013;UKBB;Willer_et_al_2013;UKBB;Willer_et_al_2013;UKBB;UKBB;UKBB;UKBB;UKBB;UKBB;UKBB;UKBB;UKBB;UKBB;Willer_et_al_2013;Willer_et_al_2013;Willer_et_al_2013;Willer_et_al_2013;UKBB;UKBB;UKBB;UKBB;UKBB;UKBB;UKBB;Willer_et_al_2013;UKBB;Willer_et_al_2013;UKBB;UKBB;Willer_et_al_2013;UKBB;Willer_et_al_2013;UKBB;UKBB;UKBB;UKBB;UKBB;Willer_et_al_2013;Willer_et_al_2013;Willer_et_al_2013;Willer_et_al_2013;Willer_et_al_2013;Willer_et_al_2013;Willer_et_al_2013;Willer_et_al_2013;Willer_et_al_2013;UKBB;UKBB;UKBB;UKBB;UKBB;UKBB;UKBB;UKBB;UKBB;UKBB;UKBB;UKBB;UKBB;UKBB;UKBB;UKBB;UKBB;UKBB;UKBB;UKBB;UKBB;UKBB;UKBB;UKBB;UKBB;UKBB;UKBB;UKBB;UKBB;UKBB;UKBB;UKBB;UKBB;UKBB;UKBB;UKBB;UKBB;UKBB;UKBB;UKBB;UKBB;UKBB;UKBB;UKBB;UKBB;UKBB;UKBB;UKBB;UKBB;UKBB;UKBB;UKBB;UKBB;UKBB;UKBB;UKBB;UKBB;UKBB;UKBB;UKBB;UKBB;UKBB;UKBB;UKBB;UKBB;UKBB;UKBB;UKBB;UKBB;UKBB;UKBB;UKBB;UKBB;UKBB;UKBB;UKBB;UKBB;UKBB;UKBB;UKBB;UKBB;UKBB;UKBB;UKBB;UKBB;UKBB;UKBB;UKBB;UKBB;UKBB;UKBB;UKBB;UKBB;UKBB;UKBB;UKBB;UKBB;UKBB;UKBB;UKBB;UKBB;UKBB;UKBB;UKBB;UKBB;UKBB;UKBB;UKBB;UKBB;UKBB;UKBB;UKBB;UKBB;UKBB;UKBB;Willer_et_al_2013;UKBB;Willer_et_al_2013;UKBB;UKBB;UKBB;UKBB;UKBB;Willer_et_al_2013;UKBB;Willer_et_al_2013;UKBB;	16:72108093;16:72251074	rs2000999;rs12920967	72045758;72045758;72054562;72054562;72054562;72024339;71682830;72055088;71800384;71773284;71780485;71768500;71799347;72108093;71660310;71784000;71668634;71674882;71780599;72153125;71808235;72162966;72198642;71956596;72184566;71951094;71983772;71697752;71773190;71956597;71682796;71890489;72048632;72205021;72048332;72055088;71886530;71988106;72108093;72108093;72108093;72143414;71826025;72009676;72027611;72009676;72143414;72009676;71826025;72143414;72027611;72108093;72251074;71914194;72108093;72251074;72027611;71826025;72251074;71914194;72032231;71914194;72032231;72164945;72032231;72164945;71881640;72164945;71956535;71956535;71881640;72251074;71881640;71956535;72184629;72558836;71955085;72119422;72184629;72009676;72558836;71847305;72141640;72228506;	rs77303550;rs77303550;rs5471;rs5471;rs5471;rs116992380;rs61733124;-;rs12930206;rs3838874;rs2270832;rs2278031;rs12149092;rs2000999;rs4788821;rs2270829;-;rs2303225;rs2270831;rs4788459;rs10083757;rs34832584;rs3852785;rs2335708;rs35370634;rs7350856;rs1035543;rs1035545;rs904763;rs2335707;rs61733125;rs2291947;rs8062895;rs71391445;rs3764310;-;rs7184486;rs9921412;rs2000999;rs2000999;rs2000999;rs17666927;rs76095103;rs12931964;rs17664900;rs12931964;rs17666927;rs12931964;rs76095103;rs17666927;rs17664900;rs2000999;rs12920967;rs117706747;rs2000999;rs12920967;rs17664900;rs76095103;rs12920967;rs117706747;rs16973585;rs117706747;rs16973585;rs79636708;rs16973585;rs79636708;rs76702063;rs79636708;rs62639219;rs62639219;rs76702063;rs12920967;rs76702063;rs62639219;rs217180;rs78475042;rs72801786;rs117783250;rs217180;rs12931964;rs78475042;rs117906172;rs11554765;rs3852789;	Low_density_lipoprotein_cholesterol_levels;Total_cholesterol_levels;HDL_cholesterol;LDL_cholesterol;Total_cholesterol_levels;Tyr;Tyr;Pyruvate;Tyr;Tyr;Tyr;Tyr;Tyr;Glycoproteins;Tyr;Tyr;Tyr;Tyr;Tyr;Glycoproteins;Tyr;Glycoproteins;Glycoproteins;Tyr;Glycoproteins;Tyr;Tyr;Tyr;Tyr;Tyr;Tyr;Tyr;Glycoproteins;Glycoproteins;Glycoproteins;Ala;Glycoproteins;Glycoproteins;LDL_cholesterol;Apolipoprotein_B;Cholesterol;LDL_cholesterol;Cholesterol;LDL_cholesterol;LDL_cholesterol;Apolipoprotein_B;Cholesterol;Cholesterol;LDL_cholesterol;Apolipoprotein_B;Cholesterol;Triglycerides;LDL_cholesterol;LDL_cholesterol;Albumin;Apolipoprotein_B;Apolipoprotein_B;Apolipoprotein_B;Cholesterol;Cholesterol;Apolipoprotein_B;Apolipoprotein_B;LDL_cholesterol;LDL_cholesterol;Cholesterol;Apolipoprotein_B;LDL_cholesterol;Cholesterol;Apolipoprotein_B;LDL_cholesterol;Cholesterol;Triglycerides;Apolipoprotein_B;Cholesterol;Cholesterol;Cholesterol;Apolipoprotein_B;Cholesterol;LDL_cholesterol;Albumin;LDL_cholesterol;Cholesterol;Apolipoprotein_B;LDL_cholesterol;	Kanai_et_al.;Kanai_et_al.;Klarin_et_al.;Klarin_et_al.;Klarin_et_al.;Locke_et_al.;Locke_et_al.;Locke_et_al.;Locke_et_al.;Locke_et_al.;Locke_et_al.;Locke_et_al.;Locke_et_al.;Locke_et_al.;Locke_et_al.;Locke_et_al.;Locke_et_al.;Locke_et_al.;Locke_et_al.;Locke_et_al.;Locke_et_al.;Locke_et_al.;Locke_et_al.;Locke_et_al.;Locke_et_al.;Locke_et_al.;Locke_et_al.;Locke_et_al.;Locke_et_al.;Locke_et_al.;Locke_et_al.;Locke_et_al.;Locke_et_al.;Locke_et_al.;Locke_et_al.;Locke_et_al.;Locke_et_al.;Locke_et_al.;Sinnott-Armstrong_et_al.;Sinnott-Armstrong_et_al.;Sinnott-Armstrong_et_al.;Sinnott-Armstrong_et_al.;Sinnott-Armstrong_et_al.;Sinnott-Armstrong_et_al.;Sinnott-Armstrong_et_al.;Sinnott-Armstrong_et_al.;Sinnott-Armstrong_et_al.;Sinnott-Armstrong_et_al.;Sinnott-Armstrong_et_al.;Sinnott-Armstrong_et_al.;Sinnott-Armstrong_et_al.;Sinnott-Armstrong_et_al.;Sinnott-Armstrong_et_al.;Sinnott-Armstrong_et_al.;Sinnott-Armstrong_et_al.;Sinnott-Armstrong_et_al.;Sinnott-Armstrong_et_al.;Sinnott-Armstrong_et_al.;Sinnott-Armstrong_et_al.;Sinnott-Armstrong_et_al.;Sinnott-Armstrong_et_al.;Sinnott-Armstrong_et_al.;Sinnott-Armstrong_et_al.;Sinnott-Armstrong_et_al.;Sinnott-Armstrong_et_al.;Sinnott-Armstrong_et_al.;Sinnott-Armstrong_et_al.;Sinnott-Armstrong_et_al.;Sinnott-Armstrong_et_al.;Sinnott-Armstrong_et_al.;Sinnott-Armstrong_et_al.;Sinnott-Armstrong_et_al.;Sinnott-Armstrong_et_al.;Sinnott-Armstrong_et_al.;Sinnott-Armstrong_et_al.;Sinnott-Armstrong_et_al.;Sinnott-Armstrong_et_al.;Sinnott-Armstrong_et_al.;Sinnott-Armstrong_et_al.;Sinnott-Armstrong_et_al.;Sinnott-Armstrong_et_al.;Sinnott-Armstrong_et_al.;Sinnott-Armstrong_et_al.;Sinnott-Armstrong_et_al.;
16_6	16	66021785	73638579	ApoB	72140553	16:72140553:A:G	rs2287997	a	g	0.2097	0.0502275	0.00488373	8.264e-25	24.08	33	0.2693	No	DHX38	HP	Biology	80	ApoB;ApoBbyApoA1;EstC;FAw6;FreeC;GlycA;IDL-C;IDL-CE;IDL-FC;IDL-L;IDL-P;IDL-PL;IDL-TG;LA;LDL-C;LDL-D;LDL-TG;L-HDL-CE_percent;L-LDL-C;L-LDL-CE;L-LDL-CE_percent;L-LDL-C_percent;L-LDL-FC;L-LDL-FC_percent;L-LDL-L;L-LDL-P;L-LDL-PL;L-LDL-PL_percent;L-LDL-TG;M-LDL-C;M-LDL-CE;M-LDL-CE_percent;M-LDL-C_percent;M-LDL-FC;M-LDL-FC_percent;M-LDL-L;M-LDL-P;M-LDL-PL;M-LDL-PL_percent;M-LDL-TG;MUFA;PUFA;Remnant-C;Serum-C;S-HDL-C;S-HDL-CE;S-HDL-CE_percent;S-HDL-C_percent;S-HDL-FC_percent;S-HDL-PL_percent;S-LDL-C;S-LDL-CE;S-LDL-CE_percent;S-LDL-C_percent;S-LDL-FC;S-LDL-FC_percent;S-LDL-L;S-LDL-P;S-LDL-PL;S-LDL-PL_percent;S-LDL-TG;S-VLDL-C;S-VLDL-CE;S-VLDL-FC;S-VLDL-FC_percent;S-VLDL-L;S-VLDL-P;S-VLDL-PL;S-VLDL-TG;TotFA;VLDL-C;XS-VLDL-C;XS-VLDL-CE_percent;XS-VLDL-C_percent;XS-VLDL-FC;XS-VLDL-L;XS-VLDL-P;XS-VLDL-PL;XS-VLDL-PL_percent;XS-VLDL-TG;	10	region_16_6_locus_5	intron_variant	NA	NA	NA	RX_STATIN (p=4.29635e-21);	Alpha 2 globulin (Wood 2013); Medication for cholesterol, blood pressure or diabetes: cholesterol lowering medication (Neale B 2017); Self-reported high cholesterol (Neale B 2017); Treatment with cholesterol lowering medication (Neale B 2017);	Serum Gp/Tot-C (Kettunen J 2012); Cholesterol esters in large LDL (Kettunen J 2016); Glycoprotein acetyls mainly a1Lacid glycoprotein (Kettunen J 2016); Total cholesterol in large LDL (Kettunen J 2016); Total cholesterol in small LDL (Kettunen J 2016); Gp/Tot-C (Tukiainen T 2012); Gp/Tot-C (Kettunen J 2012);	rs1477386;rs1477386;rs3925658;rs3925658;rs11075891;rs11075891;rs11643690;rs11643690;rs34734042;rs34734042;rs2270830;rs2270830;rs72799815;rs11645898;rs11645898;rs10459804;rs10459804;rs2270831;rs2270831;rs2270830;rs2270830;rs9921270;rs9921270;rs2270831;rs2270831;rs4788558;rs4788558;rs11646635;rs11646635;rs11641873;rs11641873;rs35173463;rs35173463;rs72787070;rs11539980;rs11539980;rs11646635;rs11646635;rs11641873;rs11641873;rs8062477;rs8062477;rs4788546;rs4788546;rs2270832;rs2270832;rs28513417;rs61747555;rs61747555;rs9936903;rs9936903;rs12447856;rs12447856;rs1392487;rs1392487;rs4788551;rs4788551;rs1035543;rs1035543;rs7206039;rs7206039;rs918721;rs918721;rs9927437;rs9927437;rs4788552;rs4788552;rs117706276;rs7186908;rs4788614;rs4788614;rs35173463;rs35173463;rs12447856;rs12447856;rs3751817;rs3751817;rs2278031;rs2278031;rs8062477;rs8062477;rs918721;rs918721;rs1392487;rs1392487;rs28582831;rs28582831;rs9889100;rs9889100;rs4788551;rs4788551;rs951453;rs4788815;rs4788815;rs4788808;rs4788808;rs2270832;rs2270832;rs9925228;rs9925228;rs11075900;rs11075900;rs2287997;rs2287997;rs217181;rs310331;rs310331;rs76351056;rs77792146;rs2278031;rs2278031;rs12600163;rs12600163;rs11643690;rs11643690;rs7185997;rs7185997;rs7188058;rs11642001;rs11645467;rs11645467;rs4788442;rs4788442;rs3794692;rs6499533;rs9925228;rs9925228;rs3751817;rs3751817;rs4788552;rs4788552;rs9936903;rs9936903;rs11645467;rs11645467;rs11075911;rs11075911;rs8048057;rs8048057;rs142589036;rs3848389;rs3848389;rs4788558;rs4788558;rs10492823;rs4788442;rs4788442;rs2335708;rs2335708;rs11075889;rs11075889;rs12930206;rs12930206;rs8060867;rs8060867;rs11075889;rs11075889;rs12920243;rs12920243;rs59650052;rs28419077;rs28419077;rs4788554;rs4788554;rs62053108;rs62053108;rs8048057;rs8048057;rs12920245;rs11648674;rs11648674;rs78686396;rs2335707;rs11075902;rs11075902;rs951939;rs951939;rs116956080;rs182334180;rs8054585;rs1035545;rs1035545;rs1035545;rs1035545;rs76344704;rs7186908;rs4788821;rs4788821;rs9933009;rs9927437;rs9927437;rs61733124;rs11075891;rs11075891;rs76211100;rs11539980;rs11539980;rs149580087;rs76738476;rs217181;rs217181;rs11075900;rs11075900;rs74700333;rs1035543;rs1035543;rs62053108;rs62053108;rs952160;rs952160;rs11866019;rs9889100;rs9889100;rs4788547;rs4788547;rs9927336;rs9927336;rs7185997;rs7185997;rs2000999;rs2000999;rs9930957;rs117866491;rs12445401;rs7191623;rs116992380;rs4788554;rs4788554;rs11859903;rs78703871;rs77303550;rs12930206;rs12930206;rs9930957;rs11866559;rs143163066;rs78012517;rs34417180;rs4788814;rs4788814;rs72799815;rs3794689;rs56309616;rs56309616;rs9302635;rs12444701;rs8061282;rs11646748;rs11646748;rs4788817;rs4788817;rs9302634;rs60740701;rs60740701;rs8044555;rs8061459;rs8060867;rs8060867;rs9930543;rs9930543;rs952160;rs952160;rs11646748;rs11646748;rs12920243;rs12920243;rs145567882;rs79448321;rs7186890;rs77303550;rs35540300;rs3829537;rs3829537;rs60881203;rs60881203;rs34400689;rs12926987;rs12926987;rs60881203;rs60881203;rs186181499;rs1582589;rs1582589;rs9932415;rs9932415;rs8203;rs8203;rs9940217;rs9940217;rs28432692;rs4788827;rs4788827;rs138696576;rs6558;rs11075902;rs11075902;rs11861285;rs3752681;rs3752681;rs8203;rs8203;rs951939;rs951939;rs3752681;rs3752681;rs904763;rs904763;rs11862798;rs11862798;rs11648240;rs11648240;rs34734042;rs34734042;rs4788821;rs4788821;rs2303225;rs2303225;rs116853562;rs12325274;rs9921412;rs9921412;rs9938506;rs4788809;rs4788809;rs140803283;rs4788812;rs4788812;rs4538017;rs4538017;rs2303224;rs2303224;rs1582589;rs1582589;rs74386648;rs4788567;rs4788567;rs2303225;rs2303225;rs2291947;rs2291947;rs12926987;rs12926987;rs146843300;rs217176;rs217176;rs9922054;rs9922054;rs34764568;rs34764568;rs12933838;rs77450436;rs116546108;rs9936965;rs9936965;rs811053;rs9930543;rs9930543;rs34764568;rs34764568;rs28582831;rs28582831;rs8044335;rs8050238;rs9937626;rs9937626;rs9940217;rs9940217;rs904763;rs55702379;rs55702379;rs4788827;rs4788827;rs13332113;rs13332113;rs4788572;rs4788572;rs4788448;rs4788448;rs752434;rs12924886;rs71386944;rs10500559;rs10500559;rs7198572;rs1058747;rs1058747;rs9923679;rs9923679;rs2000999;rs9923575;rs8052999;rs8052999;rs11866559;rs11866559;rs1392483;rs1392483;rs11075921;rs76621365;rs217181;rs217181;rs35959677;rs12597065;rs12597065;rs12444484;rs12444484;rs78152844;rs9937280;rs9937280;rs11859903;rs11859903;rs62053107;rs62053107;rs9923679;rs9923679;rs185972418;rs11648003;rs8045481;rs4788826;rs4788826;rs4788546;rs4788546;rs12600163;rs12600163;rs145111653;rs13332180;rs13332180;rs4788578;rs4788578;rs76702063;rs7184169;rs1058747;rs1058747;rs4788549;rs4788549;rs61733124;rs61733124;rs9925069;rs9925069;rs115647000;rs76211100;rs79448321;rs2432524;rs2432524;rs9922054;rs9922054;rs310331;rs310331;rs77496526;rs111455278;rs28704189;rs28704189;rs12444484;rs12444484;rs78152844;rs2303224;rs2303224;rs17664900;rs11075891;rs11075891;rs72801756;rs4788460;rs4788460;rs72799841;rs7202323;rs4788549;rs4788549;rs763665;rs664134;rs9940990;rs9940990;rs74187798;rs9925684;rs9925684;rs186286;rs34714490;rs12926041;rs12926041;rs217176;rs217176;rs116907567;rs78686396;rs76015741;rs11075889;rs11075889;rs217184;rs3902135;rs1834033;rs1834033;rs7350856;rs7350856;rs3812987;rs9923575;rs62053107;rs62053107;rs904763;rs904763;rs148518696;rs4788826;rs4788826;rs35460163;rs8052999;rs8052999;rs9937280;rs9937280;rs11648622;rs10500559;rs10500559;rs79940707;rs12597418;rs12597418;rs34111614;rs34111614;rs77695932;rs952159;rs952159;rs12597065;rs12597065;rs7194858;rs7195701;rs78632807;rs11075892;rs11075892;rs76344704;rs116827905;rs35909200;rs952159;rs952159;rs7186890;rs7186890;rs11075921;rs116546108;rs11647069;rs11647069;rs72801756;rs34832584;rs34832584;rs12325274;rs144454811;rs4788815;rs4788815;rs12925078;rs77139486;rs12597418;rs12597418;rs111455278;rs12926041;rs12926041;rs2287997;rs9921412;rs9921412;rs9939455;rs9939455;rs35549608;rs77303550;rs72799830;rs310331;rs310331;rs138526434;rs34417180;rs4788611;rs4788611;rs61733125;rs7194858;rs7194858;rs7195701;rs7195701;rs75915975;rs4788815;rs4788815;rs9302635;rs9302625;rs34596355;rs11075912;rs4788812;rs4788812;rs4788815;rs4788815;rs11859903;rs11859903;rs55702379;rs55702379;rs60740701;rs60740701;rs13332113;rs13332113;rs4788572;rs4788572;rs4788448;rs4788448;rs113580328;rs8064108;rs75121478;rs8044004;rs9937626;rs9937626;rs72787078;rs4538017;rs4538017;rs9936965;rs9936965;rs12924886;rs12924886;rs79266310;rs4788814;rs4788814;rs4788547;rs4788547;rs17603936;rs17603936;rs140519453;rs6499533;rs6499533;rs10459804;rs10459804;rs4788563;rs4788563;rs56309616;rs56309616;rs2432524;rs2432524;rs34508528;rs2432520;rs2432520;rs2291947;rs2291947;rs4788814;rs4788814;rs11641721;rs11641721;rs17286411;rs17286411;rs117844066;rs3925658;rs3925658;rs76702063;rs4788585;rs4788585;rs144237731;rs7187638;rs217176;rs217176;rs11648240;rs11648240;rs72787077;rs4788547;rs4788547;rs3848389;rs3848389;rs4788584;rs4788584;rs951453;rs951453;rs4788605;rs4788605;rs2432520;rs2432520;rs35370634;rs35370634;rs9931717;rs79940707;rs1392483;rs1392483;rs4788809;rs4788809;rs17286411;rs17286411;rs11648240;rs11648240;rs12928732;rs9933009;rs72799830;rs951453;rs951453;rs118182637;rs3829537;rs3829537;rs72799826;rs13332180;rs13332180;rs4788578;rs4788578;rs3829537;rs3829537;rs9925069;rs9925069;rs61733125;rs61733125;rs9932415;rs9932415;rs4788809;rs4788809;rs11866559;rs11866559;rs11075911;rs11075911;rs28704189;rs28704189;rs2036338;rs2036338;rs11862798;rs11862798;rs11862798;rs11862798;rs11641811;rs11641811;rs4788815;rs4788815;rs4788815;rs8054175;rs8054175;rs8054111;rs8054111;rs34508528;rs9921705;rs9921705;rs12447423;rs12447423;rs4788567;rs4788567;rs1834033;rs1834033;rs7350856;rs7350856;rs62053803;rs62053803;rs150851429;rs8052028;rs8052028;rs149514375;rs77707060;rs9925684;rs9925684;rs763665;rs77450436;rs12598902;rs12598902;rs78012517;rs77249076;rs11648674;rs11648674;rs9940990;rs9940990;rs7202323;rs7204708;rs7204708;rs12923797;rs8054585;rs9930543;rs9930543;rs77496526;rs8062441;rs8062441;rs9921270;rs9921270;rs4788815;rs4788815;rs2303220;rs2303220;rs34831115;rs12935795;rs12935795;rs2878406;rs2878406;rs35549608;rs34042070;rs11647069;rs11861285;rs11861285;rs13334151;rs72799826;rs80126763;rs7191623;rs172650;rs172650;rs11648353;rs11648353;rs143496646;rs8053891;rs8053891;rs4788817;rs4788817;rs79349967;rs9939455;rs9939455;rs9923344;rs1477386;rs1477386;rs34111614;rs34111614;rs8062441;rs8062441;rs77496526;rs4462592;rs4462592;rs77450436;rs78012517;rs72799830;rs72799815;rs72799820;rs34042070;rs34042070;rs4788615;rs4788615;rs34042070;rs74891946;rs9938539;rs72787094;rs4788812;rs4788812;rs12446333;rs3794695;rs3794695;rs72799826;rs1125850;rs35909200;rs36033103;rs78302875;rs77081240;rs11075892;rs11075892;rs4788460;rs12599192;rs12599192;rs12926300;rs12926300;rs9921412;rs9921412;rs148260825;rs72801756;rs72799820;rs172649;rs172649;rs9888748;rs9888748;rs3812985;rs3812985;rs310331;rs6499533;rs6499533;rs72787091;rs61733125;rs61733125;rs7206039;rs7206039;rs12598902;rs12598902;rs2036338;rs2036338;rs2335711;rs2335711;rs12924886;rs8047881;rs8047881;rs12934297;rs172650;rs172650;rs11648622;rs11648622;rs9927336;rs9927336;rs3794695;rs8058188;rs8058188;	Serum_Ala/Tyr;Ala/Tyr;Serum_Ala/Tyr;Ala/Tyr;Serum_Ala/Tyr;Ala/Tyr;Serum_Ala/Tyr;Ala/Tyr;Serum_Phe/Tyr;Phe/Tyr;Serum_Phe/Tyr;Phe/Tyr;Serum_Ala/Tyr;Serum_Gp/Tot-C;Gp/Tot-C;Serum_Ala/Tyr;Ala/Tyr;Serum_Ala/Tyr;Ala/Tyr;Serum_Ala/Tyr;Ala/Tyr;Serum_Phe/Tyr;Phe/Tyr;Serum_Phe/Tyr;Phe/Tyr;Serum_Phe/Tyr;Phe/Tyr;Serum_Phe/Tyr;Phe/Tyr;Serum_Phe/Tyr;Phe/Tyr;Serum_Phe/Tyr;Phe/Tyr;Serum_Gp/Tot-C;Serum_Ala/Tyr;Ala/Tyr;Serum_Ala/Tyr;Ala/Tyr;Serum_Ala/Tyr;Ala/Tyr;Serum_Phe/Tyr;Phe/Tyr;Serum_Ala/Tyr;Ala/Tyr;Serum_Phe/Tyr;Phe/Tyr;Tyrosine;Serum_Phe/Tyr;Phe/Tyr;Serum_Ala/Tyr;Ala/Tyr;Serum_Phe/Tyr;Phe/Tyr;Serum_Ala/Tyr;Ala/Tyr;Serum_Ala/Tyr;Ala/Tyr;Serum_Phe/Tyr;Phe/Tyr;Serum_Phe/Tyr;Phe/Tyr;Serum_Ala/Tyr;Ala/Tyr;Serum_Phe/Tyr;Phe/Tyr;Serum_Phe/Tyr;Phe/Tyr;Tyrosine;Glycoprotein_acetyls__mainly_a1Lacid_glycoprotein;Serum_Gp/Tot-C;Gp/Tot-C;Serum_Ala/Tyr;Ala/Tyr;Serum_Ala/Tyr;Ala/Tyr;Serum_Phe/Tyr;Phe/Tyr;Serum_Phe/Tyr;Phe/Tyr;Serum_Ala/Tyr;Ala/Tyr;Serum_Phe/Tyr;Phe/Tyr;Serum_Phe/Tyr;Phe/Tyr;Serum_Phe/Tyr;Phe/Tyr;Serum_Phe/Tyr;Phe/Tyr;Serum_Phe/Tyr;Phe/Tyr;Tyrosine;Serum_His/Tyr;His/Tyr;Serum_Phe/Tyr;Phe/Tyr;Serum_Ala/Tyr;Ala/Tyr;Serum_Phe/Tyr;Phe/Tyr;Serum_Phe/Tyr;Phe/Tyr;Serum_Gp/Tot-C;Gp/Tot-C;Glycoprotein_acetyls__mainly_a1Lacid_glycoprotein;Serum_Phe/Tyr;Phe/Tyr;Glycoprotein_acetyls__mainly_a1Lacid_glycoprotein;Glycoprotein_acetyls__mainly_a1Lacid_glycoprotein;Serum_Ala/Tyr;Ala/Tyr;Serum_Phe/Tyr;Phe/Tyr;Serum_Phe/Tyr;Phe/Tyr;Serum_Phe/Tyr;Phe/Tyr;3Lhydroxybutyrate;Tyrosine;Serum_Phe/Tyr;Phe/Tyr;Serum_Phe/Tyr;Phe/Tyr;Tyrosine;Tyrosine;Serum_Ala/Tyr;Ala/Tyr;Serum_Ala/Tyr;Ala/Tyr;Serum_Ala/Tyr;Ala/Tyr;Serum_Phe/Tyr;Phe/Tyr;Serum_Ala/Tyr;Ala/Tyr;Serum_Ala/Tyr;Ala/Tyr;Serum_Ala/Tyr;Ala/Tyr;Glycoprotein_acetyls__mainly_a1Lacid_glycoprotein;Serum_Ala/Tyr;Ala/Tyr;Serum_Ala/Tyr;Ala/Tyr;Glycoprotein_acetyls__mainly_a1Lacid_glycoprotein;Serum_Ala/Tyr;Ala/Tyr;Serum_Phe/Tyr;Phe/Tyr;Serum_Tyr/Val;Tyr/Val;Serum_Ala/Tyr;Ala/Tyr;Serum_Phe/Tyr;Phe/Tyr;Serum_Ala/Tyr;Ala/Tyr;Serum_Phe/Tyr;Phe/Tyr;Tyrosine;Serum_Gp/Tot-C;Gp/Tot-C;Serum_Phe/Tyr;Phe/Tyr;Serum_Phe/Tyr;Phe/Tyr;Serum_Phe/Tyr;Phe/Tyr;Glycoprotein_acetyls__mainly_a1Lacid_glycoprotein;Serum_Ala/Tyr;Ala/Tyr;Serum_Phe/Tyr;Serum_Phe/Tyr;Serum_Phe/Tyr;Phe/Tyr;Serum_Phe/Tyr;Phe/Tyr;Tyrosine;Glycoprotein_acetyls__mainly_a1Lacid_glycoprotein;Glycoprotein_acetyls__mainly_a1Lacid_glycoprotein;Serum_Phe/Tyr;Phe/Tyr;Serum_Ala/Tyr;Ala/Tyr;Tyrosine;3Lhydroxybutyrate;Serum_Phe/Tyr;Phe/Tyr;Glycoprotein_acetyls__mainly_a1Lacid_glycoprotein;Serum_Ala/Tyr;Ala/Tyr;Tyrosine;Serum_Tyr/Val;Tyr/Val;Tyrosine;Serum_Phe/Tyr;Phe/Tyr;Tyrosine;Tyrosine;Serum_Gp;Gp;Serum_Ala/Tyr;Ala/Tyr;Serum_Tyr/Val;Serum_Ala/Tyr;Ala/Tyr;Serum_Ala/Tyr;Ala/Tyr;Serum_Phe/Tyr;Phe/Tyr;Tyrosine;Serum_Ala/Tyr;Ala/Tyr;Serum_Ala/Tyr;Ala/Tyr;Serum_Ala/Tyr;Ala/Tyr;Serum_Ala/Tyr;Ala/Tyr;Serum_Gp/Tot-C;Gp/Tot-C;Glycoprotein_acetyls__mainly_a1Lacid_glycoprotein;Tyrosine;Glycoprotein_acetyls__mainly_a1Lacid_glycoprotein;3Lhydroxybutyrate;Tyrosine;Serum_Ala/Tyr;Ala/Tyr;Tyrosine;Glycoprotein_acetyls__mainly_a1Lacid_glycoprotein;Serum_Gp/Tot-C;Serum_Phe/Tyr;Phe/Tyr;3Lhydroxybutyrate;Tyrosine;Tyrosine;Tyrosine;Glycoprotein_acetyls__mainly_a1Lacid_glycoprotein;Serum_Ala/Tyr;Ala/Tyr;Serum_Phe/Tyr;Glycoprotein_acetyls__mainly_a1Lacid_glycoprotein;Serum_Phe/Tyr;Phe/Tyr;3Lhydroxybutyrate;3Lhydroxybutyrate;3Lhydroxybutyrate;Serum_Phe/Tyr;Phe/Tyr;Serum_Ala/Tyr;Ala/Tyr;Glycoprotein_acetyls__mainly_a1Lacid_glycoprotein;Serum_Phe/Tyr;Phe/Tyr;3Lhydroxybutyrate;3Lhydroxybutyrate;Serum_Ala/Tyr;Ala/Tyr;Serum_Ala/Tyr;Ala/Tyr;Serum_Ala/Tyr;Ala/Tyr;Serum_Ala/Tyr;Ala/Tyr;Serum_Ala/Tyr;Ala/Tyr;Glycoprotein_acetyls__mainly_a1Lacid_glycoprotein;Tyrosine;Tyrosine;Serum_Gp;Glycoprotein_acetyls__mainly_a1Lacid_glycoprotein;Serum_Ala/Tyr;Ala/Tyr;Serum_Ala/Tyr;Ala/Tyr;Glycoprotein_acetyls__mainly_a1Lacid_glycoprotein;Serum_Phe/Tyr;Phe/Tyr;Serum_Phe/Tyr;Phe/Tyr;Glycoprotein_acetyls__mainly_a1Lacid_glycoprotein;Serum_Ala/Tyr;Ala/Tyr;Serum_Phe/Tyr;Phe/Tyr;Serum_Phe/Tyr;Phe/Tyr;Serum_Phe/Tyr;Phe/Tyr;3Lhydroxybutyrate;Serum_Phe/Tyr;Phe/Tyr;Tyrosine;Glycoprotein_acetyls__mainly_a1Lacid_glycoprotein;Serum_Ala/Tyr;Ala/Tyr;Tyrosine;Serum_Ala/Tyr;Ala/Tyr;Serum_Ala/Tyr;Ala/Tyr;Serum_Ala/Tyr;Ala/Tyr;Serum_Phe/Tyr;Phe/Tyr;Serum_Ala/Tyr;Ala/Tyr;Serum_Ala/Tyr;Ala/Tyr;Serum_Ala/Tyr;Ala/Tyr;Serum_Ala/Tyr;Ala/Tyr;Serum_Ala/Tyr;Ala/Tyr;Serum_Ala/Tyr;Ala/Tyr;Tyrosine;Glycoprotein_acetyls__mainly_a1Lacid_glycoprotein;Serum_Tyr/Val;Tyr/Val;Glycoprotein_acetyls__mainly_a1Lacid_glycoprotein;Serum_Ala/Tyr;Ala/Tyr;Glycoprotein_acetyls__mainly_a1Lacid_glycoprotein;Serum_Ala/Tyr;Ala/Tyr;Serum_Phe/Tyr;Phe/Tyr;Serum_Phe/Tyr;Phe/Tyr;Serum_Phe/Tyr;Phe/Tyr;Glycoprotein_acetyls__mainly_a1Lacid_glycoprotein;Serum_Phe/Tyr;Phe/Tyr;Serum_Phe/Tyr;Phe/Tyr;Serum_Phe/Tyr;Phe/Tyr;Serum_Ala/Tyr;Ala/Tyr;Tyrosine;Serum_Tyr/Val;Tyr/Val;Serum_Phe/Tyr;Phe/Tyr;Serum_Phe/Tyr;Phe/Tyr;3Lhydroxybutyrate;Tyrosine;Tyrosine;Serum_Phe/Tyr;Phe/Tyr;Glycoprotein_acetyls__mainly_a1Lacid_glycoprotein;Serum_Phe/Tyr;Phe/Tyr;Serum_Ala/Tyr;Ala/Tyr;Serum_Ala/Tyr;Ala/Tyr;Glycoprotein_acetyls__mainly_a1Lacid_glycoprotein;3Lhydroxybutyrate;Serum_Phe/Tyr;Phe/Tyr;Serum_Ala/Tyr;Ala/Tyr;Tyrosine;Serum_Phe/Tyr;Phe/Tyr;Serum_Ala/Tyr;Ala/Tyr;Serum_Phe/Tyr;Phe/Tyr;Serum_Phe/Tyr;Phe/Tyr;Serum_Phe/Tyr;Phe/Tyr;Glycoprotein_acetyls__mainly_a1Lacid_glycoprotein;Total_cholesterol_in_small_LDL;Glycoprotein_acetyls__mainly_a1Lacid_glycoprotein;Serum_Phe/Tyr;Phe/Tyr;3Lhydroxybutyrate;Serum_Ala/Tyr;Ala/Tyr;Serum_Ala/Tyr;Ala/Tyr;Glycoprotein_acetyls__mainly_a1Lacid_glycoprotein;Glycoprotein_acetyls__mainly_a1Lacid_glycoprotein;Serum_Phe/Tyr;Phe/Tyr;Serum_Phe/Tyr;Phe/Tyr;Serum_Phe/Tyr;Phe/Tyr;Glycoprotein_acetyls__mainly_a1Lacid_glycoprotein;Tyrosine;Serum_Gp/Tot-C;Gp/Tot-C;3Lhydroxybutyrate;Serum_Ala/Tyr;Ala/Tyr;Serum_Phe/Tyr;Phe/Tyr;Serum_Phe/Tyr;Serum_Ala/Tyr;Ala/Tyr;Serum_Ala/Tyr;Ala/Tyr;Serum_Phe/Tyr;Phe/Tyr;Serum_Phe/Tyr;Phe/Tyr;Tyrosine;Glycoprotein_acetyls__mainly_a1Lacid_glycoprotein;3Lhydroxybutyrate;Serum_Ala/Tyr;Ala/Tyr;Serum_Phe/Tyr;Phe/Tyr;Serum_Ala/Tyr;Ala/Tyr;Tyrosine;Serum_Phe/Tyr;Phe/Tyr;Serum_Phe/Tyr;Phe/Tyr;Tyrosine;3Lhydroxybutyrate;Serum_Phe/Tyr;Phe/Tyr;Serum_Phe/Tyr;Phe/Tyr;Serum_Ala/Tyr;Ala/Tyr;Serum_Phe/Tyr;Phe/Tyr;Tyrosine;Serum_Ala/Tyr;Serum_Ala/Tyr;Serum_Ala/Tyr;Ala/Tyr;Serum_Ala/Tyr;Ala/Tyr;Serum_Ala/Tyr;Ala/Tyr;Tyrosine;Tyrosine;Serum_Phe/Tyr;Phe/Tyr;Serum_Ala/Tyr;Ala/Tyr;Serum_Ala/Tyr;Serum_Ala/Tyr;Ala/Tyr;Glycoprotein_acetyls__mainly_a1Lacid_glycoprotein;Serum_Phe/Tyr;Phe/Tyr;Serum_Ala/Tyr;Serum_Gp/Tot-C;Gp/Tot-C;Tyrosine;3Lhydroxybutyrate;Serum_Ala/Tyr;Ala/Tyr;Glycoprotein_acetyls__mainly_a1Lacid_glycoprotein;Glycoprotein_acetyls__mainly_a1Lacid_glycoprotein;Serum_Phe/Tyr;Phe/Tyr;Glycoprotein_acetyls__mainly_a1Lacid_glycoprotein;Serum_Phe/Tyr;Phe/Tyr;Glycoprotein_acetyls__mainly_a1Lacid_glycoprotein;3Lhydroxybutyrate;Serum_Tyr/Val;Tyr/Val;Serum_Phe/Tyr;Phe/Tyr;Tyrosine;Tyrosine;Glycoprotein_acetyls__mainly_a1Lacid_glycoprotein;Serum_Phe/Tyr;Phe/Tyr;Glycoprotein_acetyls__mainly_a1Lacid_glycoprotein;3Lhydroxybutyrate;Serum_Phe/Tyr;Phe/Tyr;Serum_Phe/Tyr;Phe/Tyr;3Lhydroxybutyrate;3Lhydroxybutyrate;Serum_Ala/Tyr;Ala/Tyr;Serum_Phe/Tyr;Phe/Tyr;Tyrosine;Serum_Phe/Tyr;Phe/Tyr;3Lhydroxybutyrate;Serum_Ala/Tyr;Ala/Tyr;Serum_Phe/Tyr;Phe/Tyr;Glycoprotein_acetyls__mainly_a1Lacid_glycoprotein;Serum_Ala/Tyr;Ala/Tyr;Glycoprotein_acetyls__mainly_a1Lacid_glycoprotein;Serum_Ala/Tyr;Ala/Tyr;Serum_Phe/Tyr;Phe/Tyr;Tyrosine;Serum_Ala/Tyr;Ala/Tyr;Serum_Phe/Tyr;Phe/Tyr;Tyrosine;Tyrosine;Tyrosine;Serum_Phe/Tyr;Phe/Tyr;Serum_Ala/Tyr;Tyrosine;3Lhydroxybutyrate;Serum_Phe/Tyr;Phe/Tyr;Serum_Ala/Tyr;Ala/Tyr;3Lhydroxybutyrate;Serum_Ala/Tyr;Serum_Gp/Tot-C;Gp/Tot-C;Serum_Phe/Tyr;Serum_Gp/Tot-C;Gp/Tot-C;3Lhydroxybutyrate;Tyrosine;Serum_Ala/Tyr;Ala/Tyr;Glycoprotein_acetyls__mainly_a1Lacid_glycoprotein;Tyrosine;Serum_Phe/Tyr;Phe/Tyr;Serum_Ala/Tyr;Serum_Ala/Tyr;Ala/Tyr;Glycoprotein_acetyls__mainly_a1Lacid_glycoprotein;Serum_Ala/Tyr;Ala/Tyr;Serum_Phe/Tyr;Phe/Tyr;Glycoprotein_acetyls__mainly_a1Lacid_glycoprotein;Glycoprotein_acetyls__mainly_a1Lacid_glycoprotein;Tyrosine;Serum_Tyr/Val;Tyr/Val;Glycoprotein_acetyls__mainly_a1Lacid_glycoprotein;3Lhydroxybutyrate;Serum_Gp/Tot-C;Gp/Tot-C;Tyrosine;Serum_Ala/Tyr;Ala/Tyr;Serum_Ala/Tyr;Ala/Tyr;Tyrosine;Serum_Tyr/Val;Tyr/Val;Glycoprotein_acetyls__mainly_a1Lacid_glycoprotein;Tyrosine;Glycoprotein_acetyls__mainly_a1Lacid_glycoprotein;Glycoprotein_acetyls__mainly_a1Lacid_glycoprotein;Serum_Phe/Tyr;Phe/Tyr;Serum_Gln/Tyr;Gln/Tyr;Serum_Tyr/Val;Tyr/Val;Serum_Ala/Tyr;Ala/Tyr;Serum_Ala/Tyr;Ala/Tyr;Serum_Ala/Tyr;Ala/Tyr;Serum_Ala/Tyr;Ala/Tyr;Serum_Ala/Tyr;Ala/Tyr;Tyrosine;Tyrosine;Glycoprotein_acetyls__mainly_a1Lacid_glycoprotein;Glycoprotein_acetyls__mainly_a1Lacid_glycoprotein;Serum_Ala/Tyr;Ala/Tyr;Serum_Gp/Tot-C;Serum_Ala/Tyr;Ala/Tyr;Serum_Ala/Tyr;Ala/Tyr;Serum_Gp/Tot-C;Gp/Tot-C;Tyrosine;Serum_Tyr/Val;Tyr/Val;Serum_Tyr/Val;Tyr/Val;Serum_Gp/Tot-C;Gp/Tot-C;Tyrosine;Serum_Ala/Tyr;Ala/Tyr;Serum_Phe/Tyr;Phe/Tyr;Serum_Ala/Tyr;Ala/Tyr;Serum_Ala/Tyr;Ala/Tyr;Serum_Phe/Tyr;Phe/Tyr;Glycoprotein_acetyls__mainly_a1Lacid_glycoprotein;Serum_Ala/Tyr;Ala/Tyr;Serum_Ala/Tyr;Ala/Tyr;Serum_Phe/Tyr;Phe/Tyr;Serum_Gp/Tot-C;Gp/Tot-C;Serum_Ala/Tyr;Ala/Tyr;Glycoprotein_acetyls__mainly_a1Lacid_glycoprotein;Serum_Phe/Tyr;Phe/Tyr;Serum_Tyr/Val;Serum_Tyr/Val;Tyr/Val;Tyrosine;Tyrosine;Serum_Ala/Tyr;Ala/Tyr;Serum_Tyr/Val;Tyr/Val;Serum_Gp/Tot-C;Serum_Phe/Tyr;Phe/Tyr;Serum_Phe/Tyr;Phe/Tyr;Serum_Tyr/Val;Tyr/Val;Serum_Ala/Tyr;Ala/Tyr;Serum_Gp/Tot-C;Gp/Tot-C;Serum_Phe/Tyr;Phe/Tyr;Serum_Gp/Tot-C;Gp/Tot-C;Tyrosine;3Lhydroxybutyrate;Serum_Ala/Tyr;Ala/Tyr;Serum_Tyr/Val;Tyr/Val;Serum_Phe/Tyr;Phe/Tyr;Serum_Phe/Tyr;Phe/Tyr;3Lhydroxybutyrate;3Lhydroxybutyrate;Serum_Ala/Tyr;Serum_Phe/Tyr;Phe/Tyr;Glycoprotein_acetyls__mainly_a1Lacid_glycoprotein;Serum_Phe/Tyr;Phe/Tyr;Serum_Ala/Tyr;Serum_Ala/Tyr;Ala/Tyr;Serum_Ala/Tyr;Ala/Tyr;Serum_Tyr/Val;Tyr/Val;Serum_Ala/Tyr;Ala/Tyr;Serum_Ala/Tyr;Ala/Tyr;Serum_Ala/Tyr;Ala/Tyr;Serum_Phe/Tyr;Phe/Tyr;Serum_Ala/Tyr;Ala/Tyr;Serum_Tyr/Val;Tyr/Val;Serum_Ala/Tyr;Ala/Tyr;Serum_Phe/Tyr;Phe/Tyr;Serum_Tyr/Val;Tyr/Val;Serum_Phe/Tyr;Phe/Tyr;Serum_Phe/Tyr;Phe/Tyr;Serum_Tyr;Tyr;Tyrosine;Serum_Tyr/Val;Tyr/Val;Serum_Tyr/Val;Tyr/Val;3Lhydroxybutyrate;Serum_Phe/Tyr;Phe/Tyr;Serum_Phe/Tyr;Phe/Tyr;Serum_Ala/Tyr;Ala/Tyr;Serum_Ala/Tyr;Ala/Tyr;Serum_Ala/Tyr;Ala/Tyr;Serum_Tyr/Val;Tyr/Val;Tyrosine;Serum_Phe/Tyr;Phe/Tyr;Tyrosine;Tyrosine;Serum_Ala/Tyr;Ala/Tyr;3Lhydroxybutyrate;Serum_Ala/Tyr;Serum_Phe/Tyr;Phe/Tyr;Serum_Ala/Tyr;Tyrosine;Serum_Phe/Tyr;Phe/Tyr;Serum_Ala/Tyr;Ala/Tyr;Glycoprotein_acetyls__mainly_a1Lacid_glycoprotein;Serum_Tyr/Val;Tyr/Val;Glycoprotein_acetyls__mainly_a1Lacid_glycoprotein;3Lhydroxybutyrate;Serum_Tyr/Val;Tyr/Val;Serum_Ala/Tyr;Serum_Ala/Tyr;Ala/Tyr;Serum_Ala/Tyr;Ala/Tyr;Serum_Phe/Tyr;Phe/Tyr;Serum_Phe/Tyr;Phe/Tyr;Glycoprotein_acetyls__mainly_a1Lacid_glycoprotein;Serum_Tyr/Val;Tyr/Val;Serum_Phe/Tyr;Phe/Tyr;3Lhydroxybutyrate;Glycoprotein_acetyls__mainly_a1Lacid_glycoprotein;Glycoprotein_acetyls__mainly_a1Lacid_glycoprotein;Serum_Tyr/Val;Tyr/Val;3Lhydroxybutyrate;Serum_Phe/Tyr;Tyrosine;Glycoprotein_acetyls__mainly_a1Lacid_glycoprotein;Serum_Phe/Tyr;Phe/Tyr;Serum_Tyr/Val;Tyr/Val;Tyrosine;Serum_Gp/Tot-C;Gp/Tot-C;Serum_Phe/Tyr;Phe/Tyr;Tyrosine;Serum_Ala/Tyr;Ala/Tyr;3Lhydroxybutyrate;Serum_Phe/Tyr;Phe/Tyr;Serum_Ala/Tyr;Ala/Tyr;Serum_Phe/Tyr;Phe/Tyr;Serum_Tyr/Val;Serum_Phe/Tyr;Phe/Tyr;Serum_Tyr/Val;Serum_Tyr/Val;Serum_Phe/Tyr;Tyrosine;Serum_Phe/Tyr;Serum_Gp/Tot-C;Gp/Tot-C;Serum_Gp/Tot-C;Gp/Tot-C;Total_cholesterol_in_small_LDL;Tyrosine;Glycoprotein_acetyls__mainly_a1Lacid_glycoprotein;Serum_Gp/Tot-C;Serum_Tyr/Val;Tyr/Val;Tyrosine;Serum_Gp/Tot-C;Gp/Tot-C;Tyrosine;Tyrosine;Glycoprotein_acetyls__mainly_a1Lacid_glycoprotein;Glycoprotein_acetyls__mainly_a1Lacid_glycoprotein;Tyrosine;Glycoprotein_acetyls__mainly_a1Lacid_glycoprotein;Serum_Ala/Tyr;Ala/Tyr;Glycoprotein_acetyls__mainly_a1Lacid_glycoprotein;Serum_Ala/Tyr;Ala/Tyr;Serum_Ala/Tyr;Ala/Tyr;Serum_Phe/Tyr;Phe/Tyr;Tyrosine;Tyrosine;Tyrosine;Serum_Phe/Tyr;Phe/Tyr;Serum_Tyr/Val;Tyr/Val;Serum_Gp/Tot-C;Gp/Tot-C;Tyrosine;Serum_Tyr/Val;Tyr/Val;Serum_Gp/Tot-C;Serum_Phe/Tyr;Phe/Tyr;Serum_Ala/Tyr;Ala/Tyr;Serum_Ala/Tyr;Ala/Tyr;Serum_Ala/Tyr;Ala/Tyr;Serum_Ala/Tyr;Ala/Tyr;Glycoprotein_acetyls__mainly_a1Lacid_glycoprotein;Serum_Gp/Tot-C;Gp/Tot-C;Glycoprotein_acetyls__mainly_a1Lacid_glycoprotein;Serum_Ala/Tyr;Ala/Tyr;Serum_Gp/Tot-C;Gp/Tot-C;Serum_Phe/Tyr;Phe/Tyr;Glycoprotein_acetyls__mainly_a1Lacid_glycoprotein;Serum_Phe/Tyr;Phe/Tyr;	16:71987875;16:71987875;16:71987875;16:71990156;16:71990156;16:71990156;16:71992072;16:71992072;16:71992072;16:71994451;16:71994451;16:71994451;16:71995946;16:71995946;16:71995946;16:71995999;16:71995999;16:71995999;16:71996067;16:71996067;16:71996067;16:71996291;16:71996291;16:71996291;16:71996291;16:71996291;16:71996498;16:71996498;16:71996498;16:71996715;16:71996715;16:71996715;16:71997675;16:71997675;16:71997675;16:71997789;16:71997789;16:71997789;16:71997789;16:71997789;16:71997862;16:71997862;16:71997862;16:71997862;16:71998016;16:71998016;16:71998016;16:71998016;16:71999421;16:71999421;16:71999421;16:71999589;16:71999589;16:71999589;16:72000195;16:72000195;16:72000195;16:72000195;16:72000195;16:72001110;16:72001110;16:72001110;16:72001110;16:72001110;16:72001629;16:72001629;16:72001629;16:72001971;16:72001971;16:72001971;16:72001971;16:72001971;16:72002105;16:72002105;16:72002105;16:72002105;16:72002105;16:72002563;16:72002563;16:72002563;16:72003732;16:72003732;16:72003732;16:72003952;16:72003952;16:72003952;16:72004513;16:72004513;16:72004513;16:72006882;16:72006882;16:72006882;16:72006882;16:72006882;16:72008225;16:72008225;16:72008225;16:72008225;16:72008225;16:72014687;16:72014687;16:72014687;16:72014687;16:72014687;16:72018417;16:72018417;16:72018417;16:72018417;16:72018417;16:72018771;16:72018771;16:72018771;16:72018771;16:72018771;16:72022156;16:72022156;16:72022156;16:72024490;16:72024490;16:72024490;16:72027319;16:72027319;16:72027319;16:72028930;16:72028930;16:72028930;16:72028930;16:72028930;16:72029008;16:72029008;16:72029008;16:72030439;16:72030439;16:72031860;16:72031860;16:72042635;16:72042635;16:72042635;16:72050480;16:72050480;16:72052348;16:72052348;16:72052348;16:72052348;16:72052348;16:72074340;16:72074340;16:72074340;16:72075593;16:72075593;16:72075593;16:72078989;16:72078989;16:72078989;16:72079127;16:72079127;16:72088964;16:72088964;16:72096227;16:72096227;16:72096227;16:72097827;16:72097827;16:72097827;16:72101525;16:72101525;16:72101525;16:72101525;16:72101525;16:72108093;16:72108093;16:72108093;16:72108093;16:72108093;16:72114038;16:72114038;16:72114038;16:72126318;16:72130815;16:72130815;16:72137227;16:72137227;16:72137561;16:72138112;16:72138112;16:72139184;16:72139184;16:72140553;16:72140553;16:72140553;16:72148419;16:72148419;16:72148419;16:72154206;16:72154206;16:72154206;16:72158477;16:72158477;16:72158477;16:72169076;16:72169076;16:72169076;16:72169536;16:72169536;16:72169536;16:72172266;16:72172266;16:72172266;16:72175927;16:72175927;16:72175927;16:72179699;16:72179699;16:72179699;16:72180955;16:72180955;16:72180955;16:72189604;16:72189604;16:72189604;16:72190805;16:72190805;16:72190805;16:72191052;16:72191052;16:72191052;16:72193522;16:72193522;16:72193522;16:72199083;16:72199083;16:72199083;16:72199122;16:72199122;16:72199122;16:72201200;16:72201200;16:72201200;16:72203522;16:72203522;16:72203522;16:72206840;16:72206840;16:72206840;16:72207420;16:72207420;16:72207420;16:72207520;16:72207520;16:72207520;16:72207843;16:72207843;16:72207843;16:72211652;16:72211652;16:72211652;16:72211938;16:72211938;16:72211938;16:72213316;16:72213316;16:72213316;16:72213494;16:72213494;16:72213494;16:72217613;16:72217613;16:72217613;16:72217681;16:72217681;16:72217681;16:72221464;16:72221464;16:72221464;16:72221984;16:72221984;16:72221984;16:72225574;16:72225574;16:72225574;16:72235135;16:72235135;16:72235135;16:72251074;16:72251074;16:72251074;16:72252104;16:72252104;16:72252104;16:72252544;16:72252544;16:72252544;16:72256152;16:72256152;16:72256152;16:72256156;16:72256156;16:72256156;16:72256894;16:72256894;16:72256894;16:72256903;16:72256903;16:72256903;16:72256903;16:72256903;16:72256911;16:72256911;16:72256911;16:72312727;16:72312727;16:72312727;16:72312727;16:72312727;	rs34235351;rs34235351;rs34235351;rs12919947;rs12919947;rs12919947;rs12930036;rs12930036;rs12930036;rs12926408;rs12926408;rs12926408;rs12149869;rs12149869;rs12149869;rs35088893;rs35088893;rs35088893;rs12149877;rs12149877;rs12149877;rs16973520;rs16973520;rs16973520;rs16973520;rs16973520;rs8047643;rs8047643;rs8047643;rs6499553;rs6499553;rs6499553;rs8053861;rs8053861;rs8053861;rs8053891;rs8053891;rs8053891;rs8053891;rs8053891;rs28714527;rs28714527;rs28714527;rs28714527;rs34499871;rs34499871;rs34499871;rs34499871;rs34793109;rs34793109;rs34793109;rs12708921;rs12708921;rs12708921;rs9925462;rs9925462;rs9925462;rs9925462;rs9925462;rs9928413;rs9928413;rs9928413;rs9928413;rs9928413;rs12708922;rs12708922;rs12708922;rs9930930;rs9930930;rs9930930;rs9930930;rs9930930;rs35800852;rs35800852;rs35800852;rs35800852;rs35800852;rs8053217;rs8053217;rs8053217;rs28629271;rs28629271;rs28629271;rs35259348;rs35259348;rs35259348;rs1808439;rs1808439;rs1808439;rs8055242;rs8055242;rs8055242;rs8055242;rs8055242;rs34972708;rs34972708;rs34972708;rs34972708;rs34972708;rs12921355;rs12921355;rs12921355;rs12921355;rs12921355;rs10492825;rs10492825;rs10492825;rs10492825;rs10492825;rs10492824;rs10492824;rs10492824;rs10492824;rs10492824;rs35338546;rs35338546;rs35338546;rs12444854;rs12444854;rs12444854;rs141893694;rs141893694;rs141893694;rs11645540;rs11645540;rs11645540;rs11645540;rs11645540;rs11645582;rs11645582;rs11645582;rs7202724;rs7202724;rs1035559;rs1035559;rs34270657;rs34270657;rs34270657;rs11864453;rs11864453;rs11648003;rs11648003;rs11648003;rs11648003;rs11648003;rs12933886;rs12933886;rs12933886;rs12924886;rs12924886;rs12924886;rs35283911;rs35283911;rs35283911;rs7197453;rs7197453;rs8062041;rs8062041;rs34682685;rs34682685;rs34682685;rs3794695;rs3794695;rs3794695;rs34042070;rs34042070;rs34042070;rs34042070;rs34042070;rs2000999;rs2000999;rs2000999;rs2000999;rs2000999;rs145017015;rs145017015;rs145017015;rs34306814;rs1050362;rs1050362;rs12708928;rs12708928;rs2240243;rs12325142;rs12325142;rs2074626;rs2074626;rs2287997;rs2287997;rs2287997;rs12445401;rs12445401;rs12445401;rs11334888;rs11334888;rs11334888;rs34139543;rs34139543;rs34139543;rs3852783;rs3852783;rs3852783;rs113936792;rs113936792;rs113936792;rs59049640;rs59049640;rs59049640;rs71386950;rs71386950;rs71386950;rs144616664;rs144616664;rs144616664;rs4788612;rs4788612;rs4788612;rs12933482;rs12933482;rs12933482;rs36125653;rs36125653;rs36125653;rs9652628;rs9652628;rs9652628;rs71386951;rs71386951;rs71386951;rs17667639;rs17667639;rs17667639;rs36012445;rs36012445;rs36012445;rs17667675;rs17667675;rs17667675;rs12923749;rs12923749;rs12923749;rs35079155;rs35079155;rs35079155;rs12925943;rs12925943;rs12925943;rs12926119;rs12926119;rs12926119;rs12927014;rs12927014;rs12927014;rs12920842;rs12920842;rs12920842;rs12921278;rs12921278;rs12921278;rs12926250;rs12926250;rs12926250;rs35524855;rs35524855;rs35524855;rs36061252;rs36061252;rs36061252;rs35930480;rs35930480;rs35930480;rs17604662;rs17604662;rs17604662;rs17604676;rs17604676;rs17604676;rs12928056;rs12928056;rs12928056;rs12929993;rs12929993;rs12929993;rs12920967;rs12920967;rs12920967;rs16970719;rs16970719;rs16970719;rs35223533;rs35223533;rs35223533;rs9927157;rs9927157;rs9927157;rs9927158;rs9927158;rs9927158;rs12934523;rs12934523;rs12934523;rs12934528;rs12934528;rs12934528;rs12934528;rs12934528;rs12933376;rs12933376;rs12933376;rs12921986;rs12921986;rs12921986;rs12921986;rs12921986;	cholesterol;LDL_C;triglyc;cholesterol;LDL_C;triglyc;cholesterol;LDL_C;triglyc;cholesterol;LDL_C;triglyc;cholesterol;LDL_C;triglyc;cholesterol;LDL_C;triglyc;cholesterol;LDL_C;triglyc;cholesterol;LDL;LDL_C;TC;triglyc;cholesterol;LDL_C;triglyc;cholesterol;LDL_C;triglyc;cholesterol;LDL_C;triglyc;cholesterol;LDL;LDL_C;TC;triglyc;cholesterol;LDL;LDL_C;triglyc;cholesterol;LDL;LDL_C;triglyc;cholesterol;LDL_C;triglyc;cholesterol;LDL_C;triglyc;cholesterol;LDL;LDL_C;TC;triglyc;cholesterol;LDL;LDL_C;TC;triglyc;cholesterol;LDL_C;triglyc;cholesterol;LDL;LDL_C;TC;triglyc;cholesterol;LDL;LDL_C;TC;triglyc;cholesterol;LDL_C;triglyc;cholesterol;LDL_C;triglyc;cholesterol;LDL_C;triglyc;cholesterol;LDL_C;triglyc;cholesterol;LDL;LDL_C;TC;triglyc;cholesterol;LDL;LDL_C;TC;triglyc;cholesterol;LDL;LDL_C;TC;triglyc;cholesterol;LDL;LDL_C;TC;triglyc;cholesterol;LDL;LDL_C;TC;triglyc;cholesterol;LDL_C;triglyc;cholesterol;LDL_C;triglyc;cholesterol;LDL_C;triglyc;cholesterol;LDL;LDL_C;TC;triglyc;cholesterol;LDL_C;triglyc;cholesterol;LDL_C;LDL;TC;cholesterol;LDL_C;triglyc;LDL;TC;cholesterol;LDL;LDL_C;TC;triglyc;cholesterol;LDL_C;triglyc;cholesterol;LDL_C;triglyc;cholesterol;LDL_C;triglyc;LDL;TC;LDL;TC;cholesterol;LDL_C;triglyc;cholesterol;LDL_C;triglyc;cholesterol;LDL;LDL_C;TC;triglyc;cholesterol;LDL;LDL_C;TC;triglyc;cholesterol;LDL_C;triglyc;cholesterol;LDL;TC;LDL;TC;TC;LDL;TC;LDL;TC;cholesterol;LDL_C;triglyc;cholesterol;LDL_C;triglyc;cholesterol;LDL_C;triglyc;cholesterol;LDL_C;triglyc;cholesterol;LDL_C;triglyc;cholesterol;LDL_C;triglyc;cholesterol;LDL_C;triglyc;cholesterol;LDL_C;triglyc;cholesterol;LDL_C;triglyc;cholesterol;LDL_C;triglyc;cholesterol;LDL_C;triglyc;cholesterol;LDL_C;triglyc;cholesterol;LDL_C;triglyc;cholesterol;LDL_C;triglyc;cholesterol;LDL_C;triglyc;cholesterol;LDL_C;triglyc;cholesterol;LDL_C;triglyc;cholesterol;LDL_C;triglyc;cholesterol;LDL_C;triglyc;cholesterol;LDL_C;triglyc;cholesterol;LDL_C;triglyc;cholesterol;LDL_C;triglyc;cholesterol;LDL_C;triglyc;cholesterol;LDL_C;triglyc;cholesterol;LDL_C;triglyc;cholesterol;LDL_C;triglyc;cholesterol;LDL_C;triglyc;cholesterol;LDL_C;triglyc;cholesterol;LDL_C;triglyc;cholesterol;LDL_C;triglyc;cholesterol;LDL_C;triglyc;cholesterol;LDL_C;triglyc;cholesterol;LDL_C;triglyc;cholesterol;LDL_C;triglyc;cholesterol;LDL_C;triglyc;cholesterol;LDL_C;triglyc;cholesterol;LDL_C;triglyc;cholesterol;LDL_C;triglyc;cholesterol;LDL;LDL_C;TC;triglyc;cholesterol;LDL_C;triglyc;cholesterol;LDL;LDL_C;TC;triglyc;	UKBB;UKBB;UKBB;UKBB;UKBB;UKBB;UKBB;UKBB;UKBB;UKBB;UKBB;UKBB;UKBB;UKBB;UKBB;UKBB;UKBB;UKBB;UKBB;UKBB;UKBB;UKBB;Willer_et_al_2013;UKBB;Willer_et_al_2013;UKBB;UKBB;UKBB;UKBB;UKBB;UKBB;UKBB;UKBB;UKBB;UKBB;UKBB;Willer_et_al_2013;UKBB;Willer_et_al_2013;UKBB;UKBB;Willer_et_al_2013;UKBB;UKBB;UKBB;Willer_et_al_2013;UKBB;UKBB;UKBB;UKBB;UKBB;UKBB;UKBB;UKBB;UKBB;Willer_et_al_2013;UKBB;Willer_et_al_2013;UKBB;UKBB;Willer_et_al_2013;UKBB;Willer_et_al_2013;UKBB;UKBB;UKBB;UKBB;UKBB;Willer_et_al_2013;UKBB;Willer_et_al_2013;UKBB;UKBB;Willer_et_al_2013;UKBB;Willer_et_al_2013;UKBB;UKBB;UKBB;UKBB;UKBB;UKBB;UKBB;UKBB;UKBB;UKBB;UKBB;UKBB;UKBB;UKBB;Willer_et_al_2013;UKBB;Willer_et_al_2013;UKBB;UKBB;Willer_et_al_2013;UKBB;Willer_et_al_2013;UKBB;UKBB;Willer_et_al_2013;UKBB;Willer_et_al_2013;UKBB;UKBB;Willer_et_al_2013;UKBB;Willer_et_al_2013;UKBB;UKBB;Willer_et_al_2013;UKBB;Willer_et_al_2013;UKBB;UKBB;UKBB;UKBB;UKBB;UKBB;UKBB;UKBB;UKBB;UKBB;UKBB;Willer_et_al_2013;UKBB;Willer_et_al_2013;UKBB;UKBB;UKBB;UKBB;UKBB;UKBB;Willer_et_al_2013;Willer_et_al_2013;UKBB;UKBB;UKBB;Willer_et_al_2013;Willer_et_al_2013;UKBB;Willer_et_al_2013;UKBB;Willer_et_al_2013;UKBB;UKBB;UKBB;UKBB;UKBB;UKBB;UKBB;UKBB;UKBB;UKBB;Willer_et_al_2013;Willer_et_al_2013;Willer_et_al_2013;Willer_et_al_2013;UKBB;UKBB;UKBB;UKBB;UKBB;UKBB;UKBB;Willer_et_al_2013;UKBB;Willer_et_al_2013;UKBB;UKBB;Willer_et_al_2013;UKBB;Willer_et_al_2013;UKBB;UKBB;UKBB;UKBB;UKBB;Willer_et_al_2013;Willer_et_al_2013;Willer_et_al_2013;Willer_et_al_2013;Willer_et_al_2013;Willer_et_al_2013;Willer_et_al_2013;Willer_et_al_2013;Willer_et_al_2013;UKBB;UKBB;UKBB;UKBB;UKBB;UKBB;UKBB;UKBB;UKBB;UKBB;UKBB;UKBB;UKBB;UKBB;UKBB;UKBB;UKBB;UKBB;UKBB;UKBB;UKBB;UKBB;UKBB;UKBB;UKBB;UKBB;UKBB;UKBB;UKBB;UKBB;UKBB;UKBB;UKBB;UKBB;UKBB;UKBB;UKBB;UKBB;UKBB;UKBB;UKBB;UKBB;UKBB;UKBB;UKBB;UKBB;UKBB;UKBB;UKBB;UKBB;UKBB;UKBB;UKBB;UKBB;UKBB;UKBB;UKBB;UKBB;UKBB;UKBB;UKBB;UKBB;UKBB;UKBB;UKBB;UKBB;UKBB;UKBB;UKBB;UKBB;UKBB;UKBB;UKBB;UKBB;UKBB;UKBB;UKBB;UKBB;UKBB;UKBB;UKBB;UKBB;UKBB;UKBB;UKBB;UKBB;UKBB;UKBB;UKBB;UKBB;UKBB;UKBB;UKBB;UKBB;UKBB;UKBB;UKBB;UKBB;UKBB;UKBB;UKBB;UKBB;UKBB;UKBB;UKBB;UKBB;UKBB;UKBB;UKBB;UKBB;UKBB;UKBB;UKBB;UKBB;UKBB;Willer_et_al_2013;UKBB;Willer_et_al_2013;UKBB;UKBB;UKBB;UKBB;UKBB;Willer_et_al_2013;UKBB;Willer_et_al_2013;UKBB;	16:72108093;16:72251074	rs2000999;rs12920967	72045758;72045758;72054562;72054562;72054562;72024339;71682830;72055088;71800384;71773284;71780485;71768500;71799347;72108093;71660310;71784000;71668634;71674882;71780599;72153125;71808235;72162966;72198642;71956596;72184566;71951094;71983772;71697752;71773190;71956597;71682796;71890489;72048632;72205021;72048332;72055088;71886530;71988106;72108093;72108093;72108093;72143414;71826025;72009676;72027611;72009676;72143414;72009676;71826025;72143414;72027611;72108093;72251074;71914194;72108093;72251074;72027611;71826025;72251074;71914194;72032231;71914194;72032231;72164945;72032231;72164945;71881640;72164945;71956535;71956535;71881640;72251074;71881640;71956535;72184629;72558836;71955085;72119422;72184629;72009676;72558836;71847305;72141640;72228506;	rs77303550;rs77303550;rs5471;rs5471;rs5471;rs116992380;rs61733124;-;rs12930206;rs3838874;rs2270832;rs2278031;rs12149092;rs2000999;rs4788821;rs2270829;-;rs2303225;rs2270831;rs4788459;rs10083757;rs34832584;rs3852785;rs2335708;rs35370634;rs7350856;rs1035543;rs1035545;rs904763;rs2335707;rs61733125;rs2291947;rs8062895;rs71391445;rs3764310;-;rs7184486;rs9921412;rs2000999;rs2000999;rs2000999;rs17666927;rs76095103;rs12931964;rs17664900;rs12931964;rs17666927;rs12931964;rs76095103;rs17666927;rs17664900;rs2000999;rs12920967;rs117706747;rs2000999;rs12920967;rs17664900;rs76095103;rs12920967;rs117706747;rs16973585;rs117706747;rs16973585;rs79636708;rs16973585;rs79636708;rs76702063;rs79636708;rs62639219;rs62639219;rs76702063;rs12920967;rs76702063;rs62639219;rs217180;rs78475042;rs72801786;rs117783250;rs217180;rs12931964;rs78475042;rs117906172;rs11554765;rs3852789;	Low_density_lipoprotein_cholesterol_levels;Total_cholesterol_levels;HDL_cholesterol;LDL_cholesterol;Total_cholesterol_levels;Tyr;Tyr;Pyruvate;Tyr;Tyr;Tyr;Tyr;Tyr;Glycoproteins;Tyr;Tyr;Tyr;Tyr;Tyr;Glycoproteins;Tyr;Glycoproteins;Glycoproteins;Tyr;Glycoproteins;Tyr;Tyr;Tyr;Tyr;Tyr;Tyr;Tyr;Glycoproteins;Glycoproteins;Glycoproteins;Ala;Glycoproteins;Glycoproteins;LDL_cholesterol;Apolipoprotein_B;Cholesterol;LDL_cholesterol;Cholesterol;LDL_cholesterol;LDL_cholesterol;Apolipoprotein_B;Cholesterol;Cholesterol;LDL_cholesterol;Apolipoprotein_B;Cholesterol;Triglycerides;LDL_cholesterol;LDL_cholesterol;Albumin;Apolipoprotein_B;Apolipoprotein_B;Apolipoprotein_B;Cholesterol;Cholesterol;Apolipoprotein_B;Apolipoprotein_B;LDL_cholesterol;LDL_cholesterol;Cholesterol;Apolipoprotein_B;LDL_cholesterol;Cholesterol;Apolipoprotein_B;LDL_cholesterol;Cholesterol;Triglycerides;Apolipoprotein_B;Cholesterol;Cholesterol;Cholesterol;Apolipoprotein_B;Cholesterol;LDL_cholesterol;Albumin;LDL_cholesterol;Cholesterol;Apolipoprotein_B;LDL_cholesterol;	Kanai_et_al.;Kanai_et_al.;Klarin_et_al.;Klarin_et_al.;Klarin_et_al.;Locke_et_al.;Locke_et_al.;Locke_et_al.;Locke_et_al.;Locke_et_al.;Locke_et_al.;Locke_et_al.;Locke_et_al.;Locke_et_al.;Locke_et_al.;Locke_et_al.;Locke_et_al.;Locke_et_al.;Locke_et_al.;Locke_et_al.;Locke_et_al.;Locke_et_al.;Locke_et_al.;Locke_et_al.;Locke_et_al.;Locke_et_al.;Locke_et_al.;Locke_et_al.;Locke_et_al.;Locke_et_al.;Locke_et_al.;Locke_et_al.;Locke_et_al.;Locke_et_al.;Locke_et_al.;Locke_et_al.;Locke_et_al.;Locke_et_al.;Sinnott-Armstrong_et_al.;Sinnott-Armstrong_et_al.;Sinnott-Armstrong_et_al.;Sinnott-Armstrong_et_al.;Sinnott-Armstrong_et_al.;Sinnott-Armstrong_et_al.;Sinnott-Armstrong_et_al.;Sinnott-Armstrong_et_al.;Sinnott-Armstrong_et_al.;Sinnott-Armstrong_et_al.;Sinnott-Armstrong_et_al.;Sinnott-Armstrong_et_al.;Sinnott-Armstrong_et_al.;Sinnott-Armstrong_et_al.;Sinnott-Armstrong_et_al.;Sinnott-Armstrong_et_al.;Sinnott-Armstrong_et_al.;Sinnott-Armstrong_et_al.;Sinnott-Armstrong_et_al.;Sinnott-Armstrong_et_al.;Sinnott-Armstrong_et_al.;Sinnott-Armstrong_et_al.;Sinnott-Armstrong_et_al.;Sinnott-Armstrong_et_al.;Sinnott-Armstrong_et_al.;Sinnott-Armstrong_et_al.;Sinnott-Armstrong_et_al.;Sinnott-Armstrong_et_al.;Sinnott-Armstrong_et_al.;Sinnott-Armstrong_et_al.;Sinnott-Armstrong_et_al.;Sinnott-Armstrong_et_al.;Sinnott-Armstrong_et_al.;Sinnott-Armstrong_et_al.;Sinnott-Armstrong_et_al.;Sinnott-Armstrong_et_al.;Sinnott-Armstrong_et_al.;Sinnott-Armstrong_et_al.;Sinnott-Armstrong_et_al.;Sinnott-Armstrong_et_al.;Sinnott-Armstrong_et_al.;Sinnott-Armstrong_et_al.;Sinnott-Armstrong_et_al.;Sinnott-Armstrong_et_al.;Sinnott-Armstrong_et_al.;Sinnott-Armstrong_et_al.;
16_6	16	66021785	73638579	L-LDL-C	72140553	16:72140553:A:G	rs2287997	a	g	0.2098	0.0503051	0.0048921	8.414e-25	24.07	33	0.1728	No	DHX38	HP	Biology	80	ApoB;ApoBbyApoA1;EstC;FAw6;FreeC;GlycA;IDL-C;IDL-CE;IDL-FC;IDL-L;IDL-P;IDL-PL;IDL-TG;LA;LDL-C;LDL-D;LDL-TG;L-HDL-CE_percent;L-LDL-C;L-LDL-CE;L-LDL-CE_percent;L-LDL-C_percent;L-LDL-FC;L-LDL-FC_percent;L-LDL-L;L-LDL-P;L-LDL-PL;L-LDL-PL_percent;L-LDL-TG;M-LDL-C;M-LDL-CE;M-LDL-CE_percent;M-LDL-C_percent;M-LDL-FC;M-LDL-FC_percent;M-LDL-L;M-LDL-P;M-LDL-PL;M-LDL-PL_percent;M-LDL-TG;MUFA;PUFA;Remnant-C;Serum-C;S-HDL-C;S-HDL-CE;S-HDL-CE_percent;S-HDL-C_percent;S-HDL-FC_percent;S-HDL-PL_percent;S-LDL-C;S-LDL-CE;S-LDL-CE_percent;S-LDL-C_percent;S-LDL-FC;S-LDL-FC_percent;S-LDL-L;S-LDL-P;S-LDL-PL;S-LDL-PL_percent;S-LDL-TG;S-VLDL-C;S-VLDL-CE;S-VLDL-FC;S-VLDL-FC_percent;S-VLDL-L;S-VLDL-P;S-VLDL-PL;S-VLDL-TG;TotFA;VLDL-C;XS-VLDL-C;XS-VLDL-CE_percent;XS-VLDL-C_percent;XS-VLDL-FC;XS-VLDL-L;XS-VLDL-P;XS-VLDL-PL;XS-VLDL-PL_percent;XS-VLDL-TG;	10	region_16_6_locus_5	intron_variant	NA	NA	NA	RX_STATIN (p=4.29635e-21);	Alpha 2 globulin (Wood 2013); Medication for cholesterol, blood pressure or diabetes: cholesterol lowering medication (Neale B 2017); Self-reported high cholesterol (Neale B 2017); Treatment with cholesterol lowering medication (Neale B 2017);	Serum Gp/Tot-C (Kettunen J 2012); Cholesterol esters in large LDL (Kettunen J 2016); Glycoprotein acetyls mainly a1Lacid glycoprotein (Kettunen J 2016); Total cholesterol in large LDL (Kettunen J 2016); Total cholesterol in small LDL (Kettunen J 2016); Gp/Tot-C (Tukiainen T 2012); Gp/Tot-C (Kettunen J 2012);	rs1477386;rs1477386;rs3925658;rs3925658;rs11075891;rs11075891;rs11643690;rs11643690;rs34734042;rs34734042;rs2270830;rs2270830;rs72799815;rs11645898;rs11645898;rs10459804;rs10459804;rs2270831;rs2270831;rs2270830;rs2270830;rs9921270;rs9921270;rs2270831;rs2270831;rs4788558;rs4788558;rs11646635;rs11646635;rs11641873;rs11641873;rs35173463;rs35173463;rs72787070;rs11539980;rs11539980;rs11646635;rs11646635;rs11641873;rs11641873;rs8062477;rs8062477;rs4788546;rs4788546;rs2270832;rs2270832;rs28513417;rs61747555;rs61747555;rs9936903;rs9936903;rs12447856;rs12447856;rs1392487;rs1392487;rs4788551;rs4788551;rs1035543;rs1035543;rs7206039;rs7206039;rs918721;rs918721;rs9927437;rs9927437;rs4788552;rs4788552;rs117706276;rs7186908;rs4788614;rs4788614;rs35173463;rs35173463;rs12447856;rs12447856;rs3751817;rs3751817;rs2278031;rs2278031;rs8062477;rs8062477;rs918721;rs918721;rs1392487;rs1392487;rs28582831;rs28582831;rs9889100;rs9889100;rs4788551;rs4788551;rs951453;rs4788815;rs4788815;rs4788808;rs4788808;rs2270832;rs2270832;rs9925228;rs9925228;rs11075900;rs11075900;rs2287997;rs2287997;rs217181;rs310331;rs310331;rs76351056;rs77792146;rs2278031;rs2278031;rs12600163;rs12600163;rs11643690;rs11643690;rs7185997;rs7185997;rs7188058;rs11642001;rs11645467;rs11645467;rs4788442;rs4788442;rs3794692;rs6499533;rs9925228;rs9925228;rs3751817;rs3751817;rs4788552;rs4788552;rs9936903;rs9936903;rs11645467;rs11645467;rs11075911;rs11075911;rs8048057;rs8048057;rs142589036;rs3848389;rs3848389;rs4788558;rs4788558;rs10492823;rs4788442;rs4788442;rs2335708;rs2335708;rs11075889;rs11075889;rs12930206;rs12930206;rs8060867;rs8060867;rs11075889;rs11075889;rs12920243;rs12920243;rs59650052;rs28419077;rs28419077;rs4788554;rs4788554;rs62053108;rs62053108;rs8048057;rs8048057;rs12920245;rs11648674;rs11648674;rs78686396;rs2335707;rs11075902;rs11075902;rs951939;rs951939;rs116956080;rs182334180;rs8054585;rs1035545;rs1035545;rs1035545;rs1035545;rs76344704;rs7186908;rs4788821;rs4788821;rs9933009;rs9927437;rs9927437;rs61733124;rs11075891;rs11075891;rs76211100;rs11539980;rs11539980;rs149580087;rs76738476;rs217181;rs217181;rs11075900;rs11075900;rs74700333;rs1035543;rs1035543;rs62053108;rs62053108;rs952160;rs952160;rs11866019;rs9889100;rs9889100;rs4788547;rs4788547;rs9927336;rs9927336;rs7185997;rs7185997;rs2000999;rs2000999;rs9930957;rs117866491;rs12445401;rs7191623;rs116992380;rs4788554;rs4788554;rs11859903;rs78703871;rs77303550;rs12930206;rs12930206;rs9930957;rs11866559;rs143163066;rs78012517;rs34417180;rs4788814;rs4788814;rs72799815;rs3794689;rs56309616;rs56309616;rs9302635;rs12444701;rs8061282;rs11646748;rs11646748;rs4788817;rs4788817;rs9302634;rs60740701;rs60740701;rs8044555;rs8061459;rs8060867;rs8060867;rs9930543;rs9930543;rs952160;rs952160;rs11646748;rs11646748;rs12920243;rs12920243;rs145567882;rs79448321;rs7186890;rs77303550;rs35540300;rs3829537;rs3829537;rs60881203;rs60881203;rs34400689;rs12926987;rs12926987;rs60881203;rs60881203;rs186181499;rs1582589;rs1582589;rs9932415;rs9932415;rs8203;rs8203;rs9940217;rs9940217;rs28432692;rs4788827;rs4788827;rs138696576;rs6558;rs11075902;rs11075902;rs11861285;rs3752681;rs3752681;rs8203;rs8203;rs951939;rs951939;rs3752681;rs3752681;rs904763;rs904763;rs11862798;rs11862798;rs11648240;rs11648240;rs34734042;rs34734042;rs4788821;rs4788821;rs2303225;rs2303225;rs116853562;rs12325274;rs9921412;rs9921412;rs9938506;rs4788809;rs4788809;rs140803283;rs4788812;rs4788812;rs4538017;rs4538017;rs2303224;rs2303224;rs1582589;rs1582589;rs74386648;rs4788567;rs4788567;rs2303225;rs2303225;rs2291947;rs2291947;rs12926987;rs12926987;rs146843300;rs217176;rs217176;rs9922054;rs9922054;rs34764568;rs34764568;rs12933838;rs77450436;rs116546108;rs9936965;rs9936965;rs811053;rs9930543;rs9930543;rs34764568;rs34764568;rs28582831;rs28582831;rs8044335;rs8050238;rs9937626;rs9937626;rs9940217;rs9940217;rs904763;rs55702379;rs55702379;rs4788827;rs4788827;rs13332113;rs13332113;rs4788572;rs4788572;rs4788448;rs4788448;rs752434;rs12924886;rs71386944;rs10500559;rs10500559;rs7198572;rs1058747;rs1058747;rs9923679;rs9923679;rs2000999;rs9923575;rs8052999;rs8052999;rs11866559;rs11866559;rs1392483;rs1392483;rs11075921;rs76621365;rs217181;rs217181;rs35959677;rs12597065;rs12597065;rs12444484;rs12444484;rs78152844;rs9937280;rs9937280;rs11859903;rs11859903;rs62053107;rs62053107;rs9923679;rs9923679;rs185972418;rs11648003;rs8045481;rs4788826;rs4788826;rs4788546;rs4788546;rs12600163;rs12600163;rs145111653;rs13332180;rs13332180;rs4788578;rs4788578;rs76702063;rs7184169;rs1058747;rs1058747;rs4788549;rs4788549;rs61733124;rs61733124;rs9925069;rs9925069;rs115647000;rs76211100;rs79448321;rs2432524;rs2432524;rs9922054;rs9922054;rs310331;rs310331;rs77496526;rs111455278;rs28704189;rs28704189;rs12444484;rs12444484;rs78152844;rs2303224;rs2303224;rs17664900;rs11075891;rs11075891;rs72801756;rs4788460;rs4788460;rs72799841;rs7202323;rs4788549;rs4788549;rs763665;rs664134;rs9940990;rs9940990;rs74187798;rs9925684;rs9925684;rs186286;rs34714490;rs12926041;rs12926041;rs217176;rs217176;rs116907567;rs78686396;rs76015741;rs11075889;rs11075889;rs217184;rs3902135;rs1834033;rs1834033;rs7350856;rs7350856;rs3812987;rs9923575;rs62053107;rs62053107;rs904763;rs904763;rs148518696;rs4788826;rs4788826;rs35460163;rs8052999;rs8052999;rs9937280;rs9937280;rs11648622;rs10500559;rs10500559;rs79940707;rs12597418;rs12597418;rs34111614;rs34111614;rs77695932;rs952159;rs952159;rs12597065;rs12597065;rs7194858;rs7195701;rs78632807;rs11075892;rs11075892;rs76344704;rs116827905;rs35909200;rs952159;rs952159;rs7186890;rs7186890;rs11075921;rs116546108;rs11647069;rs11647069;rs72801756;rs34832584;rs34832584;rs12325274;rs144454811;rs4788815;rs4788815;rs12925078;rs77139486;rs12597418;rs12597418;rs111455278;rs12926041;rs12926041;rs2287997;rs9921412;rs9921412;rs9939455;rs9939455;rs35549608;rs77303550;rs72799830;rs310331;rs310331;rs138526434;rs34417180;rs4788611;rs4788611;rs61733125;rs7194858;rs7194858;rs7195701;rs7195701;rs75915975;rs4788815;rs4788815;rs9302635;rs9302625;rs34596355;rs11075912;rs4788812;rs4788812;rs4788815;rs4788815;rs11859903;rs11859903;rs55702379;rs55702379;rs60740701;rs60740701;rs13332113;rs13332113;rs4788572;rs4788572;rs4788448;rs4788448;rs113580328;rs8064108;rs75121478;rs8044004;rs9937626;rs9937626;rs72787078;rs4538017;rs4538017;rs9936965;rs9936965;rs12924886;rs12924886;rs79266310;rs4788814;rs4788814;rs4788547;rs4788547;rs17603936;rs17603936;rs140519453;rs6499533;rs6499533;rs10459804;rs10459804;rs4788563;rs4788563;rs56309616;rs56309616;rs2432524;rs2432524;rs34508528;rs2432520;rs2432520;rs2291947;rs2291947;rs4788814;rs4788814;rs11641721;rs11641721;rs17286411;rs17286411;rs117844066;rs3925658;rs3925658;rs76702063;rs4788585;rs4788585;rs144237731;rs7187638;rs217176;rs217176;rs11648240;rs11648240;rs72787077;rs4788547;rs4788547;rs3848389;rs3848389;rs4788584;rs4788584;rs951453;rs951453;rs4788605;rs4788605;rs2432520;rs2432520;rs35370634;rs35370634;rs9931717;rs79940707;rs1392483;rs1392483;rs4788809;rs4788809;rs17286411;rs17286411;rs11648240;rs11648240;rs12928732;rs9933009;rs72799830;rs951453;rs951453;rs118182637;rs3829537;rs3829537;rs72799826;rs13332180;rs13332180;rs4788578;rs4788578;rs3829537;rs3829537;rs9925069;rs9925069;rs61733125;rs61733125;rs9932415;rs9932415;rs4788809;rs4788809;rs11866559;rs11866559;rs11075911;rs11075911;rs28704189;rs28704189;rs2036338;rs2036338;rs11862798;rs11862798;rs11862798;rs11862798;rs11641811;rs11641811;rs4788815;rs4788815;rs4788815;rs8054175;rs8054175;rs8054111;rs8054111;rs34508528;rs9921705;rs9921705;rs12447423;rs12447423;rs4788567;rs4788567;rs1834033;rs1834033;rs7350856;rs7350856;rs62053803;rs62053803;rs150851429;rs8052028;rs8052028;rs149514375;rs77707060;rs9925684;rs9925684;rs763665;rs77450436;rs12598902;rs12598902;rs78012517;rs77249076;rs11648674;rs11648674;rs9940990;rs9940990;rs7202323;rs7204708;rs7204708;rs12923797;rs8054585;rs9930543;rs9930543;rs77496526;rs8062441;rs8062441;rs9921270;rs9921270;rs4788815;rs4788815;rs2303220;rs2303220;rs34831115;rs12935795;rs12935795;rs2878406;rs2878406;rs35549608;rs34042070;rs11647069;rs11861285;rs11861285;rs13334151;rs72799826;rs80126763;rs7191623;rs172650;rs172650;rs11648353;rs11648353;rs143496646;rs8053891;rs8053891;rs4788817;rs4788817;rs79349967;rs9939455;rs9939455;rs9923344;rs1477386;rs1477386;rs34111614;rs34111614;rs8062441;rs8062441;rs77496526;rs4462592;rs4462592;rs77450436;rs78012517;rs72799830;rs72799815;rs72799820;rs34042070;rs34042070;rs4788615;rs4788615;rs34042070;rs74891946;rs9938539;rs72787094;rs4788812;rs4788812;rs12446333;rs3794695;rs3794695;rs72799826;rs1125850;rs35909200;rs36033103;rs78302875;rs77081240;rs11075892;rs11075892;rs4788460;rs12599192;rs12599192;rs12926300;rs12926300;rs9921412;rs9921412;rs148260825;rs72801756;rs72799820;rs172649;rs172649;rs9888748;rs9888748;rs3812985;rs3812985;rs310331;rs6499533;rs6499533;rs72787091;rs61733125;rs61733125;rs7206039;rs7206039;rs12598902;rs12598902;rs2036338;rs2036338;rs2335711;rs2335711;rs12924886;rs8047881;rs8047881;rs12934297;rs172650;rs172650;rs11648622;rs11648622;rs9927336;rs9927336;rs3794695;rs8058188;rs8058188;	Serum_Ala/Tyr;Ala/Tyr;Serum_Ala/Tyr;Ala/Tyr;Serum_Ala/Tyr;Ala/Tyr;Serum_Ala/Tyr;Ala/Tyr;Serum_Phe/Tyr;Phe/Tyr;Serum_Phe/Tyr;Phe/Tyr;Serum_Ala/Tyr;Serum_Gp/Tot-C;Gp/Tot-C;Serum_Ala/Tyr;Ala/Tyr;Serum_Ala/Tyr;Ala/Tyr;Serum_Ala/Tyr;Ala/Tyr;Serum_Phe/Tyr;Phe/Tyr;Serum_Phe/Tyr;Phe/Tyr;Serum_Phe/Tyr;Phe/Tyr;Serum_Phe/Tyr;Phe/Tyr;Serum_Phe/Tyr;Phe/Tyr;Serum_Phe/Tyr;Phe/Tyr;Serum_Gp/Tot-C;Serum_Ala/Tyr;Ala/Tyr;Serum_Ala/Tyr;Ala/Tyr;Serum_Ala/Tyr;Ala/Tyr;Serum_Phe/Tyr;Phe/Tyr;Serum_Ala/Tyr;Ala/Tyr;Serum_Phe/Tyr;Phe/Tyr;Tyrosine;Serum_Phe/Tyr;Phe/Tyr;Serum_Ala/Tyr;Ala/Tyr;Serum_Phe/Tyr;Phe/Tyr;Serum_Ala/Tyr;Ala/Tyr;Serum_Ala/Tyr;Ala/Tyr;Serum_Phe/Tyr;Phe/Tyr;Serum_Phe/Tyr;Phe/Tyr;Serum_Ala/Tyr;Ala/Tyr;Serum_Phe/Tyr;Phe/Tyr;Serum_Phe/Tyr;Phe/Tyr;Tyrosine;Glycoprotein_acetyls__mainly_a1Lacid_glycoprotein;Serum_Gp/Tot-C;Gp/Tot-C;Serum_Ala/Tyr;Ala/Tyr;Serum_Ala/Tyr;Ala/Tyr;Serum_Phe/Tyr;Phe/Tyr;Serum_Phe/Tyr;Phe/Tyr;Serum_Ala/Tyr;Ala/Tyr;Serum_Phe/Tyr;Phe/Tyr;Serum_Phe/Tyr;Phe/Tyr;Serum_Phe/Tyr;Phe/Tyr;Serum_Phe/Tyr;Phe/Tyr;Serum_Phe/Tyr;Phe/Tyr;Tyrosine;Serum_His/Tyr;His/Tyr;Serum_Phe/Tyr;Phe/Tyr;Serum_Ala/Tyr;Ala/Tyr;Serum_Phe/Tyr;Phe/Tyr;Serum_Phe/Tyr;Phe/Tyr;Serum_Gp/Tot-C;Gp/Tot-C;Glycoprotein_acetyls__mainly_a1Lacid_glycoprotein;Serum_Phe/Tyr;Phe/Tyr;Glycoprotein_acetyls__mainly_a1Lacid_glycoprotein;Glycoprotein_acetyls__mainly_a1Lacid_glycoprotein;Serum_Ala/Tyr;Ala/Tyr;Serum_Phe/Tyr;Phe/Tyr;Serum_Phe/Tyr;Phe/Tyr;Serum_Phe/Tyr;Phe/Tyr;3Lhydroxybutyrate;Tyrosine;Serum_Phe/Tyr;Phe/Tyr;Serum_Phe/Tyr;Phe/Tyr;Tyrosine;Tyrosine;Serum_Ala/Tyr;Ala/Tyr;Serum_Ala/Tyr;Ala/Tyr;Serum_Ala/Tyr;Ala/Tyr;Serum_Phe/Tyr;Phe/Tyr;Serum_Ala/Tyr;Ala/Tyr;Serum_Ala/Tyr;Ala/Tyr;Serum_Ala/Tyr;Ala/Tyr;Glycoprotein_acetyls__mainly_a1Lacid_glycoprotein;Serum_Ala/Tyr;Ala/Tyr;Serum_Ala/Tyr;Ala/Tyr;Glycoprotein_acetyls__mainly_a1Lacid_glycoprotein;Serum_Ala/Tyr;Ala/Tyr;Serum_Phe/Tyr;Phe/Tyr;Serum_Tyr/Val;Tyr/Val;Serum_Ala/Tyr;Ala/Tyr;Serum_Phe/Tyr;Phe/Tyr;Serum_Ala/Tyr;Ala/Tyr;Serum_Phe/Tyr;Phe/Tyr;Tyrosine;Serum_Gp/Tot-C;Gp/Tot-C;Serum_Phe/Tyr;Phe/Tyr;Serum_Phe/Tyr;Phe/Tyr;Serum_Phe/Tyr;Phe/Tyr;Glycoprotein_acetyls__mainly_a1Lacid_glycoprotein;Serum_Ala/Tyr;Ala/Tyr;Serum_Phe/Tyr;Serum_Phe/Tyr;Serum_Phe/Tyr;Phe/Tyr;Serum_Phe/Tyr;Phe/Tyr;Tyrosine;Glycoprotein_acetyls__mainly_a1Lacid_glycoprotein;Glycoprotein_acetyls__mainly_a1Lacid_glycoprotein;Serum_Phe/Tyr;Phe/Tyr;Serum_Ala/Tyr;Ala/Tyr;Tyrosine;3Lhydroxybutyrate;Serum_Phe/Tyr;Phe/Tyr;Glycoprotein_acetyls__mainly_a1Lacid_glycoprotein;Serum_Ala/Tyr;Ala/Tyr;Tyrosine;Serum_Tyr/Val;Tyr/Val;Tyrosine;Serum_Phe/Tyr;Phe/Tyr;Tyrosine;Tyrosine;Serum_Gp;Gp;Serum_Ala/Tyr;Ala/Tyr;Serum_Tyr/Val;Serum_Ala/Tyr;Ala/Tyr;Serum_Ala/Tyr;Ala/Tyr;Serum_Phe/Tyr;Phe/Tyr;Tyrosine;Serum_Ala/Tyr;Ala/Tyr;Serum_Ala/Tyr;Ala/Tyr;Serum_Ala/Tyr;Ala/Tyr;Serum_Ala/Tyr;Ala/Tyr;Serum_Gp/Tot-C;Gp/Tot-C;Glycoprotein_acetyls__mainly_a1Lacid_glycoprotein;Tyrosine;Glycoprotein_acetyls__mainly_a1Lacid_glycoprotein;3Lhydroxybutyrate;Tyrosine;Serum_Ala/Tyr;Ala/Tyr;Tyrosine;Glycoprotein_acetyls__mainly_a1Lacid_glycoprotein;Serum_Gp/Tot-C;Serum_Phe/Tyr;Phe/Tyr;3Lhydroxybutyrate;Tyrosine;Tyrosine;Tyrosine;Glycoprotein_acetyls__mainly_a1Lacid_glycoprotein;Serum_Ala/Tyr;Ala/Tyr;Serum_Phe/Tyr;Glycoprotein_acetyls__mainly_a1Lacid_glycoprotein;Serum_Phe/Tyr;Phe/Tyr;3Lhydroxybutyrate;3Lhydroxybutyrate;3Lhydroxybutyrate;Serum_Phe/Tyr;Phe/Tyr;Serum_Ala/Tyr;Ala/Tyr;Glycoprotein_acetyls__mainly_a1Lacid_glycoprotein;Serum_Phe/Tyr;Phe/Tyr;3Lhydroxybutyrate;3Lhydroxybutyrate;Serum_Ala/Tyr;Ala/Tyr;Serum_Ala/Tyr;Ala/Tyr;Serum_Ala/Tyr;Ala/Tyr;Serum_Ala/Tyr;Ala/Tyr;Serum_Ala/Tyr;Ala/Tyr;Glycoprotein_acetyls__mainly_a1Lacid_glycoprotein;Tyrosine;Tyrosine;Serum_Gp;Glycoprotein_acetyls__mainly_a1Lacid_glycoprotein;Serum_Ala/Tyr;Ala/Tyr;Serum_Ala/Tyr;Ala/Tyr;Glycoprotein_acetyls__mainly_a1Lacid_glycoprotein;Serum_Phe/Tyr;Phe/Tyr;Serum_Phe/Tyr;Phe/Tyr;Glycoprotein_acetyls__mainly_a1Lacid_glycoprotein;Serum_Ala/Tyr;Ala/Tyr;Serum_Phe/Tyr;Phe/Tyr;Serum_Phe/Tyr;Phe/Tyr;Serum_Phe/Tyr;Phe/Tyr;3Lhydroxybutyrate;Serum_Phe/Tyr;Phe/Tyr;Tyrosine;Glycoprotein_acetyls__mainly_a1Lacid_glycoprotein;Serum_Ala/Tyr;Ala/Tyr;Tyrosine;Serum_Ala/Tyr;Ala/Tyr;Serum_Ala/Tyr;Ala/Tyr;Serum_Ala/Tyr;Ala/Tyr;Serum_Phe/Tyr;Phe/Tyr;Serum_Ala/Tyr;Ala/Tyr;Serum_Ala/Tyr;Ala/Tyr;Serum_Ala/Tyr;Ala/Tyr;Serum_Ala/Tyr;Ala/Tyr;Serum_Ala/Tyr;Ala/Tyr;Serum_Ala/Tyr;Ala/Tyr;Tyrosine;Glycoprotein_acetyls__mainly_a1Lacid_glycoprotein;Serum_Tyr/Val;Tyr/Val;Glycoprotein_acetyls__mainly_a1Lacid_glycoprotein;Serum_Ala/Tyr;Ala/Tyr;Glycoprotein_acetyls__mainly_a1Lacid_glycoprotein;Serum_Ala/Tyr;Ala/Tyr;Serum_Phe/Tyr;Phe/Tyr;Serum_Phe/Tyr;Phe/Tyr;Serum_Phe/Tyr;Phe/Tyr;Glycoprotein_acetyls__mainly_a1Lacid_glycoprotein;Serum_Phe/Tyr;Phe/Tyr;Serum_Phe/Tyr;Phe/Tyr;Serum_Phe/Tyr;Phe/Tyr;Serum_Ala/Tyr;Ala/Tyr;Tyrosine;Serum_Tyr/Val;Tyr/Val;Serum_Phe/Tyr;Phe/Tyr;Serum_Phe/Tyr;Phe/Tyr;3Lhydroxybutyrate;Tyrosine;Tyrosine;Serum_Phe/Tyr;Phe/Tyr;Glycoprotein_acetyls__mainly_a1Lacid_glycoprotein;Serum_Phe/Tyr;Phe/Tyr;Serum_Ala/Tyr;Ala/Tyr;Serum_Ala/Tyr;Ala/Tyr;Glycoprotein_acetyls__mainly_a1Lacid_glycoprotein;3Lhydroxybutyrate;Serum_Phe/Tyr;Phe/Tyr;Serum_Ala/Tyr;Ala/Tyr;Tyrosine;Serum_Phe/Tyr;Phe/Tyr;Serum_Ala/Tyr;Ala/Tyr;Serum_Phe/Tyr;Phe/Tyr;Serum_Phe/Tyr;Phe/Tyr;Serum_Phe/Tyr;Phe/Tyr;Glycoprotein_acetyls__mainly_a1Lacid_glycoprotein;Total_cholesterol_in_small_LDL;Glycoprotein_acetyls__mainly_a1Lacid_glycoprotein;Serum_Phe/Tyr;Phe/Tyr;3Lhydroxybutyrate;Serum_Ala/Tyr;Ala/Tyr;Serum_Ala/Tyr;Ala/Tyr;Glycoprotein_acetyls__mainly_a1Lacid_glycoprotein;Glycoprotein_acetyls__mainly_a1Lacid_glycoprotein;Serum_Phe/Tyr;Phe/Tyr;Serum_Phe/Tyr;Phe/Tyr;Serum_Phe/Tyr;Phe/Tyr;Glycoprotein_acetyls__mainly_a1Lacid_glycoprotein;Tyrosine;Serum_Gp/Tot-C;Gp/Tot-C;3Lhydroxybutyrate;Serum_Ala/Tyr;Ala/Tyr;Serum_Phe/Tyr;Phe/Tyr;Serum_Phe/Tyr;Serum_Ala/Tyr;Ala/Tyr;Serum_Ala/Tyr;Ala/Tyr;Serum_Phe/Tyr;Phe/Tyr;Serum_Phe/Tyr;Phe/Tyr;Tyrosine;Glycoprotein_acetyls__mainly_a1Lacid_glycoprotein;3Lhydroxybutyrate;Serum_Ala/Tyr;Ala/Tyr;Serum_Phe/Tyr;Phe/Tyr;Serum_Ala/Tyr;Ala/Tyr;Tyrosine;Serum_Phe/Tyr;Phe/Tyr;Serum_Phe/Tyr;Phe/Tyr;Tyrosine;3Lhydroxybutyrate;Serum_Phe/Tyr;Phe/Tyr;Serum_Phe/Tyr;Phe/Tyr;Serum_Ala/Tyr;Ala/Tyr;Serum_Phe/Tyr;Phe/Tyr;Tyrosine;Serum_Ala/Tyr;Serum_Ala/Tyr;Serum_Ala/Tyr;Ala/Tyr;Serum_Ala/Tyr;Ala/Tyr;Serum_Ala/Tyr;Ala/Tyr;Tyrosine;Tyrosine;Serum_Phe/Tyr;Phe/Tyr;Serum_Ala/Tyr;Ala/Tyr;Serum_Ala/Tyr;Serum_Ala/Tyr;Ala/Tyr;Glycoprotein_acetyls__mainly_a1Lacid_glycoprotein;Serum_Phe/Tyr;Phe/Tyr;Serum_Ala/Tyr;Serum_Gp/Tot-C;Gp/Tot-C;Tyrosine;3Lhydroxybutyrate;Serum_Ala/Tyr;Ala/Tyr;Glycoprotein_acetyls__mainly_a1Lacid_glycoprotein;Glycoprotein_acetyls__mainly_a1Lacid_glycoprotein;Serum_Phe/Tyr;Phe/Tyr;Glycoprotein_acetyls__mainly_a1Lacid_glycoprotein;Serum_Phe/Tyr;Phe/Tyr;Glycoprotein_acetyls__mainly_a1Lacid_glycoprotein;3Lhydroxybutyrate;Serum_Tyr/Val;Tyr/Val;Serum_Phe/Tyr;Phe/Tyr;Tyrosine;Tyrosine;Glycoprotein_acetyls__mainly_a1Lacid_glycoprotein;Serum_Phe/Tyr;Phe/Tyr;Glycoprotein_acetyls__mainly_a1Lacid_glycoprotein;3Lhydroxybutyrate;Serum_Phe/Tyr;Phe/Tyr;Serum_Phe/Tyr;Phe/Tyr;3Lhydroxybutyrate;3Lhydroxybutyrate;Serum_Ala/Tyr;Ala/Tyr;Serum_Phe/Tyr;Phe/Tyr;Tyrosine;Serum_Phe/Tyr;Phe/Tyr;3Lhydroxybutyrate;Serum_Ala/Tyr;Ala/Tyr;Serum_Phe/Tyr;Phe/Tyr;Glycoprotein_acetyls__mainly_a1Lacid_glycoprotein;Serum_Ala/Tyr;Ala/Tyr;Glycoprotein_acetyls__mainly_a1Lacid_glycoprotein;Serum_Ala/Tyr;Ala/Tyr;Serum_Phe/Tyr;Phe/Tyr;Tyrosine;Serum_Ala/Tyr;Ala/Tyr;Serum_Phe/Tyr;Phe/Tyr;Tyrosine;Tyrosine;Tyrosine;Serum_Phe/Tyr;Phe/Tyr;Serum_Ala/Tyr;Tyrosine;3Lhydroxybutyrate;Serum_Phe/Tyr;Phe/Tyr;Serum_Ala/Tyr;Ala/Tyr;3Lhydroxybutyrate;Serum_Ala/Tyr;Serum_Gp/Tot-C;Gp/Tot-C;Serum_Phe/Tyr;Serum_Gp/Tot-C;Gp/Tot-C;3Lhydroxybutyrate;Tyrosine;Serum_Ala/Tyr;Ala/Tyr;Glycoprotein_acetyls__mainly_a1Lacid_glycoprotein;Tyrosine;Serum_Phe/Tyr;Phe/Tyr;Serum_Ala/Tyr;Serum_Ala/Tyr;Ala/Tyr;Glycoprotein_acetyls__mainly_a1Lacid_glycoprotein;Serum_Ala/Tyr;Ala/Tyr;Serum_Phe/Tyr;Phe/Tyr;Glycoprotein_acetyls__mainly_a1Lacid_glycoprotein;Glycoprotein_acetyls__mainly_a1Lacid_glycoprotein;Tyrosine;Serum_Tyr/Val;Tyr/Val;Glycoprotein_acetyls__mainly_a1Lacid_glycoprotein;3Lhydroxybutyrate;Serum_Gp/Tot-C;Gp/Tot-C;Tyrosine;Serum_Ala/Tyr;Ala/Tyr;Serum_Ala/Tyr;Ala/Tyr;Tyrosine;Serum_Tyr/Val;Tyr/Val;Glycoprotein_acetyls__mainly_a1Lacid_glycoprotein;Tyrosine;Glycoprotein_acetyls__mainly_a1Lacid_glycoprotein;Glycoprotein_acetyls__mainly_a1Lacid_glycoprotein;Serum_Phe/Tyr;Phe/Tyr;Serum_Gln/Tyr;Gln/Tyr;Serum_Tyr/Val;Tyr/Val;Serum_Ala/Tyr;Ala/Tyr;Serum_Ala/Tyr;Ala/Tyr;Serum_Ala/Tyr;Ala/Tyr;Serum_Ala/Tyr;Ala/Tyr;Serum_Ala/Tyr;Ala/Tyr;Tyrosine;Tyrosine;Glycoprotein_acetyls__mainly_a1Lacid_glycoprotein;Glycoprotein_acetyls__mainly_a1Lacid_glycoprotein;Serum_Ala/Tyr;Ala/Tyr;Serum_Gp/Tot-C;Serum_Ala/Tyr;Ala/Tyr;Serum_Ala/Tyr;Ala/Tyr;Serum_Gp/Tot-C;Gp/Tot-C;Tyrosine;Serum_Tyr/Val;Tyr/Val;Serum_Tyr/Val;Tyr/Val;Serum_Gp/Tot-C;Gp/Tot-C;Tyrosine;Serum_Ala/Tyr;Ala/Tyr;Serum_Phe/Tyr;Phe/Tyr;Serum_Ala/Tyr;Ala/Tyr;Serum_Ala/Tyr;Ala/Tyr;Serum_Phe/Tyr;Phe/Tyr;Glycoprotein_acetyls__mainly_a1Lacid_glycoprotein;Serum_Ala/Tyr;Ala/Tyr;Serum_Ala/Tyr;Ala/Tyr;Serum_Phe/Tyr;Phe/Tyr;Serum_Gp/Tot-C;Gp/Tot-C;Serum_Ala/Tyr;Ala/Tyr;Glycoprotein_acetyls__mainly_a1Lacid_glycoprotein;Serum_Phe/Tyr;Phe/Tyr;Serum_Tyr/Val;Serum_Tyr/Val;Tyr/Val;Tyrosine;Tyrosine;Serum_Ala/Tyr;Ala/Tyr;Serum_Tyr/Val;Tyr/Val;Serum_Gp/Tot-C;Serum_Phe/Tyr;Phe/Tyr;Serum_Phe/Tyr;Phe/Tyr;Serum_Tyr/Val;Tyr/Val;Serum_Ala/Tyr;Ala/Tyr;Serum_Gp/Tot-C;Gp/Tot-C;Serum_Phe/Tyr;Phe/Tyr;Serum_Gp/Tot-C;Gp/Tot-C;Tyrosine;3Lhydroxybutyrate;Serum_Ala/Tyr;Ala/Tyr;Serum_Tyr/Val;Tyr/Val;Serum_Phe/Tyr;Phe/Tyr;Serum_Phe/Tyr;Phe/Tyr;3Lhydroxybutyrate;3Lhydroxybutyrate;Serum_Ala/Tyr;Serum_Phe/Tyr;Phe/Tyr;Glycoprotein_acetyls__mainly_a1Lacid_glycoprotein;Serum_Phe/Tyr;Phe/Tyr;Serum_Ala/Tyr;Serum_Ala/Tyr;Ala/Tyr;Serum_Ala/Tyr;Ala/Tyr;Serum_Tyr/Val;Tyr/Val;Serum_Ala/Tyr;Ala/Tyr;Serum_Ala/Tyr;Ala/Tyr;Serum_Ala/Tyr;Ala/Tyr;Serum_Phe/Tyr;Phe/Tyr;Serum_Ala/Tyr;Ala/Tyr;Serum_Tyr/Val;Tyr/Val;Serum_Ala/Tyr;Ala/Tyr;Serum_Phe/Tyr;Phe/Tyr;Serum_Tyr/Val;Tyr/Val;Serum_Phe/Tyr;Phe/Tyr;Serum_Phe/Tyr;Phe/Tyr;Serum_Tyr;Tyr;Tyrosine;Serum_Tyr/Val;Tyr/Val;Serum_Tyr/Val;Tyr/Val;3Lhydroxybutyrate;Serum_Phe/Tyr;Phe/Tyr;Serum_Phe/Tyr;Phe/Tyr;Serum_Ala/Tyr;Ala/Tyr;Serum_Ala/Tyr;Ala/Tyr;Serum_Ala/Tyr;Ala/Tyr;Serum_Tyr/Val;Tyr/Val;Tyrosine;Serum_Phe/Tyr;Phe/Tyr;Tyrosine;Tyrosine;Serum_Ala/Tyr;Ala/Tyr;3Lhydroxybutyrate;Serum_Ala/Tyr;Serum_Phe/Tyr;Phe/Tyr;Serum_Ala/Tyr;Tyrosine;Serum_Phe/Tyr;Phe/Tyr;Serum_Ala/Tyr;Ala/Tyr;Glycoprotein_acetyls__mainly_a1Lacid_glycoprotein;Serum_Tyr/Val;Tyr/Val;Glycoprotein_acetyls__mainly_a1Lacid_glycoprotein;3Lhydroxybutyrate;Serum_Tyr/Val;Tyr/Val;Serum_Ala/Tyr;Serum_Ala/Tyr;Ala/Tyr;Serum_Ala/Tyr;Ala/Tyr;Serum_Phe/Tyr;Phe/Tyr;Serum_Phe/Tyr;Phe/Tyr;Glycoprotein_acetyls__mainly_a1Lacid_glycoprotein;Serum_Tyr/Val;Tyr/Val;Serum_Phe/Tyr;Phe/Tyr;3Lhydroxybutyrate;Glycoprotein_acetyls__mainly_a1Lacid_glycoprotein;Glycoprotein_acetyls__mainly_a1Lacid_glycoprotein;Serum_Tyr/Val;Tyr/Val;3Lhydroxybutyrate;Serum_Phe/Tyr;Tyrosine;Glycoprotein_acetyls__mainly_a1Lacid_glycoprotein;Serum_Phe/Tyr;Phe/Tyr;Serum_Tyr/Val;Tyr/Val;Tyrosine;Serum_Gp/Tot-C;Gp/Tot-C;Serum_Phe/Tyr;Phe/Tyr;Tyrosine;Serum_Ala/Tyr;Ala/Tyr;3Lhydroxybutyrate;Serum_Phe/Tyr;Phe/Tyr;Serum_Ala/Tyr;Ala/Tyr;Serum_Phe/Tyr;Phe/Tyr;Serum_Tyr/Val;Serum_Phe/Tyr;Phe/Tyr;Serum_Tyr/Val;Serum_Tyr/Val;Serum_Phe/Tyr;Tyrosine;Serum_Phe/Tyr;Serum_Gp/Tot-C;Gp/Tot-C;Serum_Gp/Tot-C;Gp/Tot-C;Total_cholesterol_in_small_LDL;Tyrosine;Glycoprotein_acetyls__mainly_a1Lacid_glycoprotein;Serum_Gp/Tot-C;Serum_Tyr/Val;Tyr/Val;Tyrosine;Serum_Gp/Tot-C;Gp/Tot-C;Tyrosine;Tyrosine;Glycoprotein_acetyls__mainly_a1Lacid_glycoprotein;Glycoprotein_acetyls__mainly_a1Lacid_glycoprotein;Tyrosine;Glycoprotein_acetyls__mainly_a1Lacid_glycoprotein;Serum_Ala/Tyr;Ala/Tyr;Glycoprotein_acetyls__mainly_a1Lacid_glycoprotein;Serum_Ala/Tyr;Ala/Tyr;Serum_Ala/Tyr;Ala/Tyr;Serum_Phe/Tyr;Phe/Tyr;Tyrosine;Tyrosine;Tyrosine;Serum_Phe/Tyr;Phe/Tyr;Serum_Tyr/Val;Tyr/Val;Serum_Gp/Tot-C;Gp/Tot-C;Tyrosine;Serum_Tyr/Val;Tyr/Val;Serum_Gp/Tot-C;Serum_Phe/Tyr;Phe/Tyr;Serum_Ala/Tyr;Ala/Tyr;Serum_Ala/Tyr;Ala/Tyr;Serum_Ala/Tyr;Ala/Tyr;Serum_Ala/Tyr;Ala/Tyr;Glycoprotein_acetyls__mainly_a1Lacid_glycoprotein;Serum_Gp/Tot-C;Gp/Tot-C;Glycoprotein_acetyls__mainly_a1Lacid_glycoprotein;Serum_Ala/Tyr;Ala/Tyr;Serum_Gp/Tot-C;Gp/Tot-C;Serum_Phe/Tyr;Phe/Tyr;Glycoprotein_acetyls__mainly_a1Lacid_glycoprotein;Serum_Phe/Tyr;Phe/Tyr;	16:71987875;16:71987875;16:71987875;16:71990156;16:71990156;16:71990156;16:71992072;16:71992072;16:71992072;16:71994451;16:71994451;16:71994451;16:71995946;16:71995946;16:71995946;16:71995999;16:71995999;16:71995999;16:71996067;16:71996067;16:71996067;16:71996291;16:71996291;16:71996291;16:71996291;16:71996291;16:71996498;16:71996498;16:71996498;16:71996715;16:71996715;16:71996715;16:71997675;16:71997675;16:71997675;16:71997789;16:71997789;16:71997789;16:71997789;16:71997789;16:71997862;16:71997862;16:71997862;16:71997862;16:71998016;16:71998016;16:71998016;16:71998016;16:71999421;16:71999421;16:71999421;16:71999589;16:71999589;16:71999589;16:72000195;16:72000195;16:72000195;16:72000195;16:72000195;16:72001110;16:72001110;16:72001110;16:72001110;16:72001110;16:72001629;16:72001629;16:72001629;16:72001971;16:72001971;16:72001971;16:72001971;16:72001971;16:72002105;16:72002105;16:72002105;16:72002105;16:72002105;16:72002563;16:72002563;16:72002563;16:72003732;16:72003732;16:72003732;16:72003952;16:72003952;16:72003952;16:72004513;16:72004513;16:72004513;16:72006882;16:72006882;16:72006882;16:72006882;16:72006882;16:72008225;16:72008225;16:72008225;16:72008225;16:72008225;16:72014687;16:72014687;16:72014687;16:72014687;16:72014687;16:72018417;16:72018417;16:72018417;16:72018417;16:72018417;16:72018771;16:72018771;16:72018771;16:72018771;16:72018771;16:72022156;16:72022156;16:72022156;16:72024490;16:72024490;16:72024490;16:72027319;16:72027319;16:72027319;16:72028930;16:72028930;16:72028930;16:72028930;16:72028930;16:72029008;16:72029008;16:72029008;16:72030439;16:72030439;16:72031860;16:72031860;16:72042635;16:72042635;16:72042635;16:72050480;16:72050480;16:72052348;16:72052348;16:72052348;16:72052348;16:72052348;16:72074340;16:72074340;16:72074340;16:72075593;16:72075593;16:72075593;16:72078989;16:72078989;16:72078989;16:72079127;16:72079127;16:72088964;16:72088964;16:72096227;16:72096227;16:72096227;16:72097827;16:72097827;16:72097827;16:72101525;16:72101525;16:72101525;16:72101525;16:72101525;16:72108093;16:72108093;16:72108093;16:72108093;16:72108093;16:72114038;16:72114038;16:72114038;16:72126318;16:72130815;16:72130815;16:72137227;16:72137227;16:72137561;16:72138112;16:72138112;16:72139184;16:72139184;16:72140553;16:72140553;16:72140553;16:72148419;16:72148419;16:72148419;16:72154206;16:72154206;16:72154206;16:72158477;16:72158477;16:72158477;16:72169076;16:72169076;16:72169076;16:72169536;16:72169536;16:72169536;16:72172266;16:72172266;16:72172266;16:72175927;16:72175927;16:72175927;16:72179699;16:72179699;16:72179699;16:72180955;16:72180955;16:72180955;16:72189604;16:72189604;16:72189604;16:72190805;16:72190805;16:72190805;16:72191052;16:72191052;16:72191052;16:72193522;16:72193522;16:72193522;16:72199083;16:72199083;16:72199083;16:72199122;16:72199122;16:72199122;16:72201200;16:72201200;16:72201200;16:72203522;16:72203522;16:72203522;16:72206840;16:72206840;16:72206840;16:72207420;16:72207420;16:72207420;16:72207520;16:72207520;16:72207520;16:72207843;16:72207843;16:72207843;16:72211652;16:72211652;16:72211652;16:72211938;16:72211938;16:72211938;16:72213316;16:72213316;16:72213316;16:72213494;16:72213494;16:72213494;16:72217613;16:72217613;16:72217613;16:72217681;16:72217681;16:72217681;16:72221464;16:72221464;16:72221464;16:72221984;16:72221984;16:72221984;16:72225574;16:72225574;16:72225574;16:72235135;16:72235135;16:72235135;16:72251074;16:72251074;16:72251074;16:72252104;16:72252104;16:72252104;16:72252544;16:72252544;16:72252544;16:72256152;16:72256152;16:72256152;16:72256156;16:72256156;16:72256156;16:72256894;16:72256894;16:72256894;16:72256903;16:72256903;16:72256903;16:72256903;16:72256903;16:72256911;16:72256911;16:72256911;16:72312727;16:72312727;16:72312727;16:72312727;16:72312727;	rs34235351;rs34235351;rs34235351;rs12919947;rs12919947;rs12919947;rs12930036;rs12930036;rs12930036;rs12926408;rs12926408;rs12926408;rs12149869;rs12149869;rs12149869;rs35088893;rs35088893;rs35088893;rs12149877;rs12149877;rs12149877;rs16973520;rs16973520;rs16973520;rs16973520;rs16973520;rs8047643;rs8047643;rs8047643;rs6499553;rs6499553;rs6499553;rs8053861;rs8053861;rs8053861;rs8053891;rs8053891;rs8053891;rs8053891;rs8053891;rs28714527;rs28714527;rs28714527;rs28714527;rs34499871;rs34499871;rs34499871;rs34499871;rs34793109;rs34793109;rs34793109;rs12708921;rs12708921;rs12708921;rs9925462;rs9925462;rs9925462;rs9925462;rs9925462;rs9928413;rs9928413;rs9928413;rs9928413;rs9928413;rs12708922;rs12708922;rs12708922;rs9930930;rs9930930;rs9930930;rs9930930;rs9930930;rs35800852;rs35800852;rs35800852;rs35800852;rs35800852;rs8053217;rs8053217;rs8053217;rs28629271;rs28629271;rs28629271;rs35259348;rs35259348;rs35259348;rs1808439;rs1808439;rs1808439;rs8055242;rs8055242;rs8055242;rs8055242;rs8055242;rs34972708;rs34972708;rs34972708;rs34972708;rs34972708;rs12921355;rs12921355;rs12921355;rs12921355;rs12921355;rs10492825;rs10492825;rs10492825;rs10492825;rs10492825;rs10492824;rs10492824;rs10492824;rs10492824;rs10492824;rs35338546;rs35338546;rs35338546;rs12444854;rs12444854;rs12444854;rs141893694;rs141893694;rs141893694;rs11645540;rs11645540;rs11645540;rs11645540;rs11645540;rs11645582;rs11645582;rs11645582;rs7202724;rs7202724;rs1035559;rs1035559;rs34270657;rs34270657;rs34270657;rs11864453;rs11864453;rs11648003;rs11648003;rs11648003;rs11648003;rs11648003;rs12933886;rs12933886;rs12933886;rs12924886;rs12924886;rs12924886;rs35283911;rs35283911;rs35283911;rs7197453;rs7197453;rs8062041;rs8062041;rs34682685;rs34682685;rs34682685;rs3794695;rs3794695;rs3794695;rs34042070;rs34042070;rs34042070;rs34042070;rs34042070;rs2000999;rs2000999;rs2000999;rs2000999;rs2000999;rs145017015;rs145017015;rs145017015;rs34306814;rs1050362;rs1050362;rs12708928;rs12708928;rs2240243;rs12325142;rs12325142;rs2074626;rs2074626;rs2287997;rs2287997;rs2287997;rs12445401;rs12445401;rs12445401;rs11334888;rs11334888;rs11334888;rs34139543;rs34139543;rs34139543;rs3852783;rs3852783;rs3852783;rs113936792;rs113936792;rs113936792;rs59049640;rs59049640;rs59049640;rs71386950;rs71386950;rs71386950;rs144616664;rs144616664;rs144616664;rs4788612;rs4788612;rs4788612;rs12933482;rs12933482;rs12933482;rs36125653;rs36125653;rs36125653;rs9652628;rs9652628;rs9652628;rs71386951;rs71386951;rs71386951;rs17667639;rs17667639;rs17667639;rs36012445;rs36012445;rs36012445;rs17667675;rs17667675;rs17667675;rs12923749;rs12923749;rs12923749;rs35079155;rs35079155;rs35079155;rs12925943;rs12925943;rs12925943;rs12926119;rs12926119;rs12926119;rs12927014;rs12927014;rs12927014;rs12920842;rs12920842;rs12920842;rs12921278;rs12921278;rs12921278;rs12926250;rs12926250;rs12926250;rs35524855;rs35524855;rs35524855;rs36061252;rs36061252;rs36061252;rs35930480;rs35930480;rs35930480;rs17604662;rs17604662;rs17604662;rs17604676;rs17604676;rs17604676;rs12928056;rs12928056;rs12928056;rs12929993;rs12929993;rs12929993;rs12920967;rs12920967;rs12920967;rs16970719;rs16970719;rs16970719;rs35223533;rs35223533;rs35223533;rs9927157;rs9927157;rs9927157;rs9927158;rs9927158;rs9927158;rs12934523;rs12934523;rs12934523;rs12934528;rs12934528;rs12934528;rs12934528;rs12934528;rs12933376;rs12933376;rs12933376;rs12921986;rs12921986;rs12921986;rs12921986;rs12921986;	cholesterol;LDL_C;triglyc;cholesterol;LDL_C;triglyc;cholesterol;LDL_C;triglyc;cholesterol;LDL_C;triglyc;cholesterol;LDL_C;triglyc;cholesterol;LDL_C;triglyc;cholesterol;LDL_C;triglyc;cholesterol;LDL;LDL_C;TC;triglyc;cholesterol;LDL_C;triglyc;cholesterol;LDL_C;triglyc;cholesterol;LDL_C;triglyc;cholesterol;LDL;LDL_C;TC;triglyc;cholesterol;LDL;LDL_C;triglyc;cholesterol;LDL;LDL_C;triglyc;cholesterol;LDL_C;triglyc;cholesterol;LDL_C;triglyc;cholesterol;LDL;LDL_C;TC;triglyc;cholesterol;LDL;LDL_C;TC;triglyc;cholesterol;LDL_C;triglyc;cholesterol;LDL;LDL_C;TC;triglyc;cholesterol;LDL;LDL_C;TC;triglyc;cholesterol;LDL_C;triglyc;cholesterol;LDL_C;triglyc;cholesterol;LDL_C;triglyc;cholesterol;LDL_C;triglyc;cholesterol;LDL;LDL_C;TC;triglyc;cholesterol;LDL;LDL_C;TC;triglyc;cholesterol;LDL;LDL_C;TC;triglyc;cholesterol;LDL;LDL_C;TC;triglyc;cholesterol;LDL;LDL_C;TC;triglyc;cholesterol;LDL_C;triglyc;cholesterol;LDL_C;triglyc;cholesterol;LDL_C;triglyc;cholesterol;LDL;LDL_C;TC;triglyc;cholesterol;LDL_C;triglyc;cholesterol;LDL_C;LDL;TC;cholesterol;LDL_C;triglyc;LDL;TC;cholesterol;LDL;LDL_C;TC;triglyc;cholesterol;LDL_C;triglyc;cholesterol;LDL_C;triglyc;cholesterol;LDL_C;triglyc;LDL;TC;LDL;TC;cholesterol;LDL_C;triglyc;cholesterol;LDL_C;triglyc;cholesterol;LDL;LDL_C;TC;triglyc;cholesterol;LDL;LDL_C;TC;triglyc;cholesterol;LDL_C;triglyc;cholesterol;LDL;TC;LDL;TC;TC;LDL;TC;LDL;TC;cholesterol;LDL_C;triglyc;cholesterol;LDL_C;triglyc;cholesterol;LDL_C;triglyc;cholesterol;LDL_C;triglyc;cholesterol;LDL_C;triglyc;cholesterol;LDL_C;triglyc;cholesterol;LDL_C;triglyc;cholesterol;LDL_C;triglyc;cholesterol;LDL_C;triglyc;cholesterol;LDL_C;triglyc;cholesterol;LDL_C;triglyc;cholesterol;LDL_C;triglyc;cholesterol;LDL_C;triglyc;cholesterol;LDL_C;triglyc;cholesterol;LDL_C;triglyc;cholesterol;LDL_C;triglyc;cholesterol;LDL_C;triglyc;cholesterol;LDL_C;triglyc;cholesterol;LDL_C;triglyc;cholesterol;LDL_C;triglyc;cholesterol;LDL_C;triglyc;cholesterol;LDL_C;triglyc;cholesterol;LDL_C;triglyc;cholesterol;LDL_C;triglyc;cholesterol;LDL_C;triglyc;cholesterol;LDL_C;triglyc;cholesterol;LDL_C;triglyc;cholesterol;LDL_C;triglyc;cholesterol;LDL_C;triglyc;cholesterol;LDL_C;triglyc;cholesterol;LDL_C;triglyc;cholesterol;LDL_C;triglyc;cholesterol;LDL_C;triglyc;cholesterol;LDL_C;triglyc;cholesterol;LDL_C;triglyc;cholesterol;LDL_C;triglyc;cholesterol;LDL_C;triglyc;cholesterol;LDL_C;triglyc;cholesterol;LDL;LDL_C;TC;triglyc;cholesterol;LDL_C;triglyc;cholesterol;LDL;LDL_C;TC;triglyc;	UKBB;UKBB;UKBB;UKBB;UKBB;UKBB;UKBB;UKBB;UKBB;UKBB;UKBB;UKBB;UKBB;UKBB;UKBB;UKBB;UKBB;UKBB;UKBB;UKBB;UKBB;UKBB;Willer_et_al_2013;UKBB;Willer_et_al_2013;UKBB;UKBB;UKBB;UKBB;UKBB;UKBB;UKBB;UKBB;UKBB;UKBB;UKBB;Willer_et_al_2013;UKBB;Willer_et_al_2013;UKBB;UKBB;Willer_et_al_2013;UKBB;UKBB;UKBB;Willer_et_al_2013;UKBB;UKBB;UKBB;UKBB;UKBB;UKBB;UKBB;UKBB;UKBB;Willer_et_al_2013;UKBB;Willer_et_al_2013;UKBB;UKBB;Willer_et_al_2013;UKBB;Willer_et_al_2013;UKBB;UKBB;UKBB;UKBB;UKBB;Willer_et_al_2013;UKBB;Willer_et_al_2013;UKBB;UKBB;Willer_et_al_2013;UKBB;Willer_et_al_2013;UKBB;UKBB;UKBB;UKBB;UKBB;UKBB;UKBB;UKBB;UKBB;UKBB;UKBB;UKBB;UKBB;UKBB;Willer_et_al_2013;UKBB;Willer_et_al_2013;UKBB;UKBB;Willer_et_al_2013;UKBB;Willer_et_al_2013;UKBB;UKBB;Willer_et_al_2013;UKBB;Willer_et_al_2013;UKBB;UKBB;Willer_et_al_2013;UKBB;Willer_et_al_2013;UKBB;UKBB;Willer_et_al_2013;UKBB;Willer_et_al_2013;UKBB;UKBB;UKBB;UKBB;UKBB;UKBB;UKBB;UKBB;UKBB;UKBB;UKBB;Willer_et_al_2013;UKBB;Willer_et_al_2013;UKBB;UKBB;UKBB;UKBB;UKBB;UKBB;Willer_et_al_2013;Willer_et_al_2013;UKBB;UKBB;UKBB;Willer_et_al_2013;Willer_et_al_2013;UKBB;Willer_et_al_2013;UKBB;Willer_et_al_2013;UKBB;UKBB;UKBB;UKBB;UKBB;UKBB;UKBB;UKBB;UKBB;UKBB;Willer_et_al_2013;Willer_et_al_2013;Willer_et_al_2013;Willer_et_al_2013;UKBB;UKBB;UKBB;UKBB;UKBB;UKBB;UKBB;Willer_et_al_2013;UKBB;Willer_et_al_2013;UKBB;UKBB;Willer_et_al_2013;UKBB;Willer_et_al_2013;UKBB;UKBB;UKBB;UKBB;UKBB;Willer_et_al_2013;Willer_et_al_2013;Willer_et_al_2013;Willer_et_al_2013;Willer_et_al_2013;Willer_et_al_2013;Willer_et_al_2013;Willer_et_al_2013;Willer_et_al_2013;UKBB;UKBB;UKBB;UKBB;UKBB;UKBB;UKBB;UKBB;UKBB;UKBB;UKBB;UKBB;UKBB;UKBB;UKBB;UKBB;UKBB;UKBB;UKBB;UKBB;UKBB;UKBB;UKBB;UKBB;UKBB;UKBB;UKBB;UKBB;UKBB;UKBB;UKBB;UKBB;UKBB;UKBB;UKBB;UKBB;UKBB;UKBB;UKBB;UKBB;UKBB;UKBB;UKBB;UKBB;UKBB;UKBB;UKBB;UKBB;UKBB;UKBB;UKBB;UKBB;UKBB;UKBB;UKBB;UKBB;UKBB;UKBB;UKBB;UKBB;UKBB;UKBB;UKBB;UKBB;UKBB;UKBB;UKBB;UKBB;UKBB;UKBB;UKBB;UKBB;UKBB;UKBB;UKBB;UKBB;UKBB;UKBB;UKBB;UKBB;UKBB;UKBB;UKBB;UKBB;UKBB;UKBB;UKBB;UKBB;UKBB;UKBB;UKBB;UKBB;UKBB;UKBB;UKBB;UKBB;UKBB;UKBB;UKBB;UKBB;UKBB;UKBB;UKBB;UKBB;UKBB;UKBB;UKBB;UKBB;UKBB;UKBB;UKBB;UKBB;UKBB;UKBB;UKBB;Willer_et_al_2013;UKBB;Willer_et_al_2013;UKBB;UKBB;UKBB;UKBB;UKBB;Willer_et_al_2013;UKBB;Willer_et_al_2013;UKBB;	16:72108093;16:72251074	rs2000999;rs12920967	72045758;72045758;72054562;72054562;72054562;72024339;71682830;72055088;71800384;71773284;71780485;71768500;71799347;72108093;71660310;71784000;71668634;71674882;71780599;72153125;71808235;72162966;72198642;71956596;72184566;71951094;71983772;71697752;71773190;71956597;71682796;71890489;72048632;72205021;72048332;72055088;71886530;71988106;72108093;72108093;72108093;72143414;71826025;72009676;72027611;72009676;72143414;72009676;71826025;72143414;72027611;72108093;72251074;71914194;72108093;72251074;72027611;71826025;72251074;71914194;72032231;71914194;72032231;72164945;72032231;72164945;71881640;72164945;71956535;71956535;71881640;72251074;71881640;71956535;72184629;72558836;71955085;72119422;72184629;72009676;72558836;71847305;72141640;72228506;	rs77303550;rs77303550;rs5471;rs5471;rs5471;rs116992380;rs61733124;-;rs12930206;rs3838874;rs2270832;rs2278031;rs12149092;rs2000999;rs4788821;rs2270829;-;rs2303225;rs2270831;rs4788459;rs10083757;rs34832584;rs3852785;rs2335708;rs35370634;rs7350856;rs1035543;rs1035545;rs904763;rs2335707;rs61733125;rs2291947;rs8062895;rs71391445;rs3764310;-;rs7184486;rs9921412;rs2000999;rs2000999;rs2000999;rs17666927;rs76095103;rs12931964;rs17664900;rs12931964;rs17666927;rs12931964;rs76095103;rs17666927;rs17664900;rs2000999;rs12920967;rs117706747;rs2000999;rs12920967;rs17664900;rs76095103;rs12920967;rs117706747;rs16973585;rs117706747;rs16973585;rs79636708;rs16973585;rs79636708;rs76702063;rs79636708;rs62639219;rs62639219;rs76702063;rs12920967;rs76702063;rs62639219;rs217180;rs78475042;rs72801786;rs117783250;rs217180;rs12931964;rs78475042;rs117906172;rs11554765;rs3852789;	Low_density_lipoprotein_cholesterol_levels;Total_cholesterol_levels;HDL_cholesterol;LDL_cholesterol;Total_cholesterol_levels;Tyr;Tyr;Pyruvate;Tyr;Tyr;Tyr;Tyr;Tyr;Glycoproteins;Tyr;Tyr;Tyr;Tyr;Tyr;Glycoproteins;Tyr;Glycoproteins;Glycoproteins;Tyr;Glycoproteins;Tyr;Tyr;Tyr;Tyr;Tyr;Tyr;Tyr;Glycoproteins;Glycoproteins;Glycoproteins;Ala;Glycoproteins;Glycoproteins;LDL_cholesterol;Apolipoprotein_B;Cholesterol;LDL_cholesterol;Cholesterol;LDL_cholesterol;LDL_cholesterol;Apolipoprotein_B;Cholesterol;Cholesterol;LDL_cholesterol;Apolipoprotein_B;Cholesterol;Triglycerides;LDL_cholesterol;LDL_cholesterol;Albumin;Apolipoprotein_B;Apolipoprotein_B;Apolipoprotein_B;Cholesterol;Cholesterol;Apolipoprotein_B;Apolipoprotein_B;LDL_cholesterol;LDL_cholesterol;Cholesterol;Apolipoprotein_B;LDL_cholesterol;Cholesterol;Apolipoprotein_B;LDL_cholesterol;Cholesterol;Triglycerides;Apolipoprotein_B;Cholesterol;Cholesterol;Cholesterol;Apolipoprotein_B;Cholesterol;LDL_cholesterol;Albumin;LDL_cholesterol;Cholesterol;Apolipoprotein_B;LDL_cholesterol;	Kanai_et_al.;Kanai_et_al.;Klarin_et_al.;Klarin_et_al.;Klarin_et_al.;Locke_et_al.;Locke_et_al.;Locke_et_al.;Locke_et_al.;Locke_et_al.;Locke_et_al.;Locke_et_al.;Locke_et_al.;Locke_et_al.;Locke_et_al.;Locke_et_al.;Locke_et_al.;Locke_et_al.;Locke_et_al.;Locke_et_al.;Locke_et_al.;Locke_et_al.;Locke_et_al.;Locke_et_al.;Locke_et_al.;Locke_et_al.;Locke_et_al.;Locke_et_al.;Locke_et_al.;Locke_et_al.;Locke_et_al.;Locke_et_al.;Locke_et_al.;Locke_et_al.;Locke_et_al.;Locke_et_al.;Locke_et_al.;Locke_et_al.;Sinnott-Armstrong_et_al.;Sinnott-Armstrong_et_al.;Sinnott-Armstrong_et_al.;Sinnott-Armstrong_et_al.;Sinnott-Armstrong_et_al.;Sinnott-Armstrong_et_al.;Sinnott-Armstrong_et_al.;Sinnott-Armstrong_et_al.;Sinnott-Armstrong_et_al.;Sinnott-Armstrong_et_al.;Sinnott-Armstrong_et_al.;Sinnott-Armstrong_et_al.;Sinnott-Armstrong_et_al.;Sinnott-Armstrong_et_al.;Sinnott-Armstrong_et_al.;Sinnott-Armstrong_et_al.;Sinnott-Armstrong_et_al.;Sinnott-Armstrong_et_al.;Sinnott-Armstrong_et_al.;Sinnott-Armstrong_et_al.;Sinnott-Armstrong_et_al.;Sinnott-Armstrong_et_al.;Sinnott-Armstrong_et_al.;Sinnott-Armstrong_et_al.;Sinnott-Armstrong_et_al.;Sinnott-Armstrong_et_al.;Sinnott-Armstrong_et_al.;Sinnott-Armstrong_et_al.;Sinnott-Armstrong_et_al.;Sinnott-Armstrong_et_al.;Sinnott-Armstrong_et_al.;Sinnott-Armstrong_et_al.;Sinnott-Armstrong_et_al.;Sinnott-Armstrong_et_al.;Sinnott-Armstrong_et_al.;Sinnott-Armstrong_et_al.;Sinnott-Armstrong_et_al.;Sinnott-Armstrong_et_al.;Sinnott-Armstrong_et_al.;Sinnott-Armstrong_et_al.;Sinnott-Armstrong_et_al.;Sinnott-Armstrong_et_al.;Sinnott-Armstrong_et_al.;Sinnott-Armstrong_et_al.;Sinnott-Armstrong_et_al.;Sinnott-Armstrong_et_al.;
16_6	16	66021785	73638579	EstC	72140553	16:72140553:A:G	rs2287997	a	g	0.2096	0.0499488	0.00489052	1.727e-24	23.76	33	0.3459	No	DHX38	HP	Biology	80	ApoB;ApoBbyApoA1;EstC;FAw6;FreeC;GlycA;IDL-C;IDL-CE;IDL-FC;IDL-L;IDL-P;IDL-PL;IDL-TG;LA;LDL-C;LDL-D;LDL-TG;L-HDL-CE_percent;L-LDL-C;L-LDL-CE;L-LDL-CE_percent;L-LDL-C_percent;L-LDL-FC;L-LDL-FC_percent;L-LDL-L;L-LDL-P;L-LDL-PL;L-LDL-PL_percent;L-LDL-TG;M-LDL-C;M-LDL-CE;M-LDL-CE_percent;M-LDL-C_percent;M-LDL-FC;M-LDL-FC_percent;M-LDL-L;M-LDL-P;M-LDL-PL;M-LDL-PL_percent;M-LDL-TG;MUFA;PUFA;Remnant-C;Serum-C;S-HDL-C;S-HDL-CE;S-HDL-CE_percent;S-HDL-C_percent;S-HDL-FC_percent;S-HDL-PL_percent;S-LDL-C;S-LDL-CE;S-LDL-CE_percent;S-LDL-C_percent;S-LDL-FC;S-LDL-FC_percent;S-LDL-L;S-LDL-P;S-LDL-PL;S-LDL-PL_percent;S-LDL-TG;S-VLDL-C;S-VLDL-CE;S-VLDL-FC;S-VLDL-FC_percent;S-VLDL-L;S-VLDL-P;S-VLDL-PL;S-VLDL-TG;TotFA;VLDL-C;XS-VLDL-C;XS-VLDL-CE_percent;XS-VLDL-C_percent;XS-VLDL-FC;XS-VLDL-L;XS-VLDL-P;XS-VLDL-PL;XS-VLDL-PL_percent;XS-VLDL-TG;	10	region_16_6_locus_5	intron_variant	NA	NA	NA	RX_STATIN (p=4.29635e-21);	Alpha 2 globulin (Wood 2013); Medication for cholesterol, blood pressure or diabetes: cholesterol lowering medication (Neale B 2017); Self-reported high cholesterol (Neale B 2017); Treatment with cholesterol lowering medication (Neale B 2017);	Serum Gp/Tot-C (Kettunen J 2012); Cholesterol esters in large LDL (Kettunen J 2016); Glycoprotein acetyls mainly a1Lacid glycoprotein (Kettunen J 2016); Total cholesterol in large LDL (Kettunen J 2016); Total cholesterol in small LDL (Kettunen J 2016); Gp/Tot-C (Tukiainen T 2012); Gp/Tot-C (Kettunen J 2012);	rs1477386;rs1477386;rs3925658;rs3925658;rs11075891;rs11075891;rs11643690;rs11643690;rs34734042;rs34734042;rs2270830;rs2270830;rs72799815;rs11645898;rs11645898;rs10459804;rs10459804;rs2270831;rs2270831;rs2270830;rs2270830;rs9921270;rs9921270;rs2270831;rs2270831;rs4788558;rs4788558;rs11646635;rs11646635;rs11641873;rs11641873;rs35173463;rs35173463;rs72787070;rs11539980;rs11539980;rs11646635;rs11646635;rs11641873;rs11641873;rs8062477;rs8062477;rs4788546;rs4788546;rs2270832;rs2270832;rs28513417;rs61747555;rs61747555;rs9936903;rs9936903;rs12447856;rs12447856;rs1392487;rs1392487;rs4788551;rs4788551;rs1035543;rs1035543;rs7206039;rs7206039;rs918721;rs918721;rs9927437;rs9927437;rs4788552;rs4788552;rs117706276;rs7186908;rs4788614;rs4788614;rs35173463;rs35173463;rs12447856;rs12447856;rs3751817;rs3751817;rs2278031;rs2278031;rs8062477;rs8062477;rs918721;rs918721;rs1392487;rs1392487;rs28582831;rs28582831;rs9889100;rs9889100;rs4788551;rs4788551;rs951453;rs4788815;rs4788815;rs4788808;rs4788808;rs2270832;rs2270832;rs9925228;rs9925228;rs11075900;rs11075900;rs2287997;rs2287997;rs217181;rs310331;rs310331;rs76351056;rs77792146;rs2278031;rs2278031;rs12600163;rs12600163;rs11643690;rs11643690;rs7185997;rs7185997;rs7188058;rs11642001;rs11645467;rs11645467;rs4788442;rs4788442;rs3794692;rs6499533;rs9925228;rs9925228;rs3751817;rs3751817;rs4788552;rs4788552;rs9936903;rs9936903;rs11645467;rs11645467;rs11075911;rs11075911;rs8048057;rs8048057;rs142589036;rs3848389;rs3848389;rs4788558;rs4788558;rs10492823;rs4788442;rs4788442;rs2335708;rs2335708;rs11075889;rs11075889;rs12930206;rs12930206;rs8060867;rs8060867;rs11075889;rs11075889;rs12920243;rs12920243;rs59650052;rs28419077;rs28419077;rs4788554;rs4788554;rs62053108;rs62053108;rs8048057;rs8048057;rs12920245;rs11648674;rs11648674;rs78686396;rs2335707;rs11075902;rs11075902;rs951939;rs951939;rs116956080;rs182334180;rs8054585;rs1035545;rs1035545;rs1035545;rs1035545;rs76344704;rs7186908;rs4788821;rs4788821;rs9933009;rs9927437;rs9927437;rs61733124;rs11075891;rs11075891;rs76211100;rs11539980;rs11539980;rs149580087;rs76738476;rs217181;rs217181;rs11075900;rs11075900;rs74700333;rs1035543;rs1035543;rs62053108;rs62053108;rs952160;rs952160;rs11866019;rs9889100;rs9889100;rs4788547;rs4788547;rs9927336;rs9927336;rs7185997;rs7185997;rs2000999;rs2000999;rs9930957;rs117866491;rs12445401;rs7191623;rs116992380;rs4788554;rs4788554;rs11859903;rs78703871;rs77303550;rs12930206;rs12930206;rs9930957;rs11866559;rs143163066;rs78012517;rs34417180;rs4788814;rs4788814;rs72799815;rs3794689;rs56309616;rs56309616;rs9302635;rs12444701;rs8061282;rs11646748;rs11646748;rs4788817;rs4788817;rs9302634;rs60740701;rs60740701;rs8044555;rs8061459;rs8060867;rs8060867;rs9930543;rs9930543;rs952160;rs952160;rs11646748;rs11646748;rs12920243;rs12920243;rs145567882;rs79448321;rs7186890;rs77303550;rs35540300;rs3829537;rs3829537;rs60881203;rs60881203;rs34400689;rs12926987;rs12926987;rs60881203;rs60881203;rs186181499;rs1582589;rs1582589;rs9932415;rs9932415;rs8203;rs8203;rs9940217;rs9940217;rs28432692;rs4788827;rs4788827;rs138696576;rs6558;rs11075902;rs11075902;rs11861285;rs3752681;rs3752681;rs8203;rs8203;rs951939;rs951939;rs3752681;rs3752681;rs904763;rs904763;rs11862798;rs11862798;rs11648240;rs11648240;rs34734042;rs34734042;rs4788821;rs4788821;rs2303225;rs2303225;rs116853562;rs12325274;rs9921412;rs9921412;rs9938506;rs4788809;rs4788809;rs140803283;rs4788812;rs4788812;rs4538017;rs4538017;rs2303224;rs2303224;rs1582589;rs1582589;rs74386648;rs4788567;rs4788567;rs2303225;rs2303225;rs2291947;rs2291947;rs12926987;rs12926987;rs146843300;rs217176;rs217176;rs9922054;rs9922054;rs34764568;rs34764568;rs12933838;rs77450436;rs116546108;rs9936965;rs9936965;rs811053;rs9930543;rs9930543;rs34764568;rs34764568;rs28582831;rs28582831;rs8044335;rs8050238;rs9937626;rs9937626;rs9940217;rs9940217;rs904763;rs55702379;rs55702379;rs4788827;rs4788827;rs13332113;rs13332113;rs4788572;rs4788572;rs4788448;rs4788448;rs752434;rs12924886;rs71386944;rs10500559;rs10500559;rs7198572;rs1058747;rs1058747;rs9923679;rs9923679;rs2000999;rs9923575;rs8052999;rs8052999;rs11866559;rs11866559;rs1392483;rs1392483;rs11075921;rs76621365;rs217181;rs217181;rs35959677;rs12597065;rs12597065;rs12444484;rs12444484;rs78152844;rs9937280;rs9937280;rs11859903;rs11859903;rs62053107;rs62053107;rs9923679;rs9923679;rs185972418;rs11648003;rs8045481;rs4788826;rs4788826;rs4788546;rs4788546;rs12600163;rs12600163;rs145111653;rs13332180;rs13332180;rs4788578;rs4788578;rs76702063;rs7184169;rs1058747;rs1058747;rs4788549;rs4788549;rs61733124;rs61733124;rs9925069;rs9925069;rs115647000;rs76211100;rs79448321;rs2432524;rs2432524;rs9922054;rs9922054;rs310331;rs310331;rs77496526;rs111455278;rs28704189;rs28704189;rs12444484;rs12444484;rs78152844;rs2303224;rs2303224;rs17664900;rs11075891;rs11075891;rs72801756;rs4788460;rs4788460;rs72799841;rs7202323;rs4788549;rs4788549;rs763665;rs664134;rs9940990;rs9940990;rs74187798;rs9925684;rs9925684;rs186286;rs34714490;rs12926041;rs12926041;rs217176;rs217176;rs116907567;rs78686396;rs76015741;rs11075889;rs11075889;rs217184;rs3902135;rs1834033;rs1834033;rs7350856;rs7350856;rs3812987;rs9923575;rs62053107;rs62053107;rs904763;rs904763;rs148518696;rs4788826;rs4788826;rs35460163;rs8052999;rs8052999;rs9937280;rs9937280;rs11648622;rs10500559;rs10500559;rs79940707;rs12597418;rs12597418;rs34111614;rs34111614;rs77695932;rs952159;rs952159;rs12597065;rs12597065;rs7194858;rs7195701;rs78632807;rs11075892;rs11075892;rs76344704;rs116827905;rs35909200;rs952159;rs952159;rs7186890;rs7186890;rs11075921;rs116546108;rs11647069;rs11647069;rs72801756;rs34832584;rs34832584;rs12325274;rs144454811;rs4788815;rs4788815;rs12925078;rs77139486;rs12597418;rs12597418;rs111455278;rs12926041;rs12926041;rs2287997;rs9921412;rs9921412;rs9939455;rs9939455;rs35549608;rs77303550;rs72799830;rs310331;rs310331;rs138526434;rs34417180;rs4788611;rs4788611;rs61733125;rs7194858;rs7194858;rs7195701;rs7195701;rs75915975;rs4788815;rs4788815;rs9302635;rs9302625;rs34596355;rs11075912;rs4788812;rs4788812;rs4788815;rs4788815;rs11859903;rs11859903;rs55702379;rs55702379;rs60740701;rs60740701;rs13332113;rs13332113;rs4788572;rs4788572;rs4788448;rs4788448;rs113580328;rs8064108;rs75121478;rs8044004;rs9937626;rs9937626;rs72787078;rs4538017;rs4538017;rs9936965;rs9936965;rs12924886;rs12924886;rs79266310;rs4788814;rs4788814;rs4788547;rs4788547;rs17603936;rs17603936;rs140519453;rs6499533;rs6499533;rs10459804;rs10459804;rs4788563;rs4788563;rs56309616;rs56309616;rs2432524;rs2432524;rs34508528;rs2432520;rs2432520;rs2291947;rs2291947;rs4788814;rs4788814;rs11641721;rs11641721;rs17286411;rs17286411;rs117844066;rs3925658;rs3925658;rs76702063;rs4788585;rs4788585;rs144237731;rs7187638;rs217176;rs217176;rs11648240;rs11648240;rs72787077;rs4788547;rs4788547;rs3848389;rs3848389;rs4788584;rs4788584;rs951453;rs951453;rs4788605;rs4788605;rs2432520;rs2432520;rs35370634;rs35370634;rs9931717;rs79940707;rs1392483;rs1392483;rs4788809;rs4788809;rs17286411;rs17286411;rs11648240;rs11648240;rs12928732;rs9933009;rs72799830;rs951453;rs951453;rs118182637;rs3829537;rs3829537;rs72799826;rs13332180;rs13332180;rs4788578;rs4788578;rs3829537;rs3829537;rs9925069;rs9925069;rs61733125;rs61733125;rs9932415;rs9932415;rs4788809;rs4788809;rs11866559;rs11866559;rs11075911;rs11075911;rs28704189;rs28704189;rs2036338;rs2036338;rs11862798;rs11862798;rs11862798;rs11862798;rs11641811;rs11641811;rs4788815;rs4788815;rs4788815;rs8054175;rs8054175;rs8054111;rs8054111;rs34508528;rs9921705;rs9921705;rs12447423;rs12447423;rs4788567;rs4788567;rs1834033;rs1834033;rs7350856;rs7350856;rs62053803;rs62053803;rs150851429;rs8052028;rs8052028;rs149514375;rs77707060;rs9925684;rs9925684;rs763665;rs77450436;rs12598902;rs12598902;rs78012517;rs77249076;rs11648674;rs11648674;rs9940990;rs9940990;rs7202323;rs7204708;rs7204708;rs12923797;rs8054585;rs9930543;rs9930543;rs77496526;rs8062441;rs8062441;rs9921270;rs9921270;rs4788815;rs4788815;rs2303220;rs2303220;rs34831115;rs12935795;rs12935795;rs2878406;rs2878406;rs35549608;rs34042070;rs11647069;rs11861285;rs11861285;rs13334151;rs72799826;rs80126763;rs7191623;rs172650;rs172650;rs11648353;rs11648353;rs143496646;rs8053891;rs8053891;rs4788817;rs4788817;rs79349967;rs9939455;rs9939455;rs9923344;rs1477386;rs1477386;rs34111614;rs34111614;rs8062441;rs8062441;rs77496526;rs4462592;rs4462592;rs77450436;rs78012517;rs72799830;rs72799815;rs72799820;rs34042070;rs34042070;rs4788615;rs4788615;rs34042070;rs74891946;rs9938539;rs72787094;rs4788812;rs4788812;rs12446333;rs3794695;rs3794695;rs72799826;rs1125850;rs35909200;rs36033103;rs78302875;rs77081240;rs11075892;rs11075892;rs4788460;rs12599192;rs12599192;rs12926300;rs12926300;rs9921412;rs9921412;rs148260825;rs72801756;rs72799820;rs172649;rs172649;rs9888748;rs9888748;rs3812985;rs3812985;rs310331;rs6499533;rs6499533;rs72787091;rs61733125;rs61733125;rs7206039;rs7206039;rs12598902;rs12598902;rs2036338;rs2036338;rs2335711;rs2335711;rs12924886;rs8047881;rs8047881;rs12934297;rs172650;rs172650;rs11648622;rs11648622;rs9927336;rs9927336;rs3794695;rs8058188;rs8058188;	Serum_Ala/Tyr;Ala/Tyr;Serum_Ala/Tyr;Ala/Tyr;Serum_Ala/Tyr;Ala/Tyr;Serum_Ala/Tyr;Ala/Tyr;Serum_Phe/Tyr;Phe/Tyr;Serum_Phe/Tyr;Phe/Tyr;Serum_Ala/Tyr;Serum_Gp/Tot-C;Gp/Tot-C;Serum_Ala/Tyr;Ala/Tyr;Serum_Ala/Tyr;Ala/Tyr;Serum_Ala/Tyr;Ala/Tyr;Serum_Phe/Tyr;Phe/Tyr;Serum_Phe/Tyr;Phe/Tyr;Serum_Phe/Tyr;Phe/Tyr;Serum_Phe/Tyr;Phe/Tyr;Serum_Phe/Tyr;Phe/Tyr;Serum_Phe/Tyr;Phe/Tyr;Serum_Gp/Tot-C;Serum_Ala/Tyr;Ala/Tyr;Serum_Ala/Tyr;Ala/Tyr;Serum_Ala/Tyr;Ala/Tyr;Serum_Phe/Tyr;Phe/Tyr;Serum_Ala/Tyr;Ala/Tyr;Serum_Phe/Tyr;Phe/Tyr;Tyrosine;Serum_Phe/Tyr;Phe/Tyr;Serum_Ala/Tyr;Ala/Tyr;Serum_Phe/Tyr;Phe/Tyr;Serum_Ala/Tyr;Ala/Tyr;Serum_Ala/Tyr;Ala/Tyr;Serum_Phe/Tyr;Phe/Tyr;Serum_Phe/Tyr;Phe/Tyr;Serum_Ala/Tyr;Ala/Tyr;Serum_Phe/Tyr;Phe/Tyr;Serum_Phe/Tyr;Phe/Tyr;Tyrosine;Glycoprotein_acetyls__mainly_a1Lacid_glycoprotein;Serum_Gp/Tot-C;Gp/Tot-C;Serum_Ala/Tyr;Ala/Tyr;Serum_Ala/Tyr;Ala/Tyr;Serum_Phe/Tyr;Phe/Tyr;Serum_Phe/Tyr;Phe/Tyr;Serum_Ala/Tyr;Ala/Tyr;Serum_Phe/Tyr;Phe/Tyr;Serum_Phe/Tyr;Phe/Tyr;Serum_Phe/Tyr;Phe/Tyr;Serum_Phe/Tyr;Phe/Tyr;Serum_Phe/Tyr;Phe/Tyr;Tyrosine;Serum_His/Tyr;His/Tyr;Serum_Phe/Tyr;Phe/Tyr;Serum_Ala/Tyr;Ala/Tyr;Serum_Phe/Tyr;Phe/Tyr;Serum_Phe/Tyr;Phe/Tyr;Serum_Gp/Tot-C;Gp/Tot-C;Glycoprotein_acetyls__mainly_a1Lacid_glycoprotein;Serum_Phe/Tyr;Phe/Tyr;Glycoprotein_acetyls__mainly_a1Lacid_glycoprotein;Glycoprotein_acetyls__mainly_a1Lacid_glycoprotein;Serum_Ala/Tyr;Ala/Tyr;Serum_Phe/Tyr;Phe/Tyr;Serum_Phe/Tyr;Phe/Tyr;Serum_Phe/Tyr;Phe/Tyr;3Lhydroxybutyrate;Tyrosine;Serum_Phe/Tyr;Phe/Tyr;Serum_Phe/Tyr;Phe/Tyr;Tyrosine;Tyrosine;Serum_Ala/Tyr;Ala/Tyr;Serum_Ala/Tyr;Ala/Tyr;Serum_Ala/Tyr;Ala/Tyr;Serum_Phe/Tyr;Phe/Tyr;Serum_Ala/Tyr;Ala/Tyr;Serum_Ala/Tyr;Ala/Tyr;Serum_Ala/Tyr;Ala/Tyr;Glycoprotein_acetyls__mainly_a1Lacid_glycoprotein;Serum_Ala/Tyr;Ala/Tyr;Serum_Ala/Tyr;Ala/Tyr;Glycoprotein_acetyls__mainly_a1Lacid_glycoprotein;Serum_Ala/Tyr;Ala/Tyr;Serum_Phe/Tyr;Phe/Tyr;Serum_Tyr/Val;Tyr/Val;Serum_Ala/Tyr;Ala/Tyr;Serum_Phe/Tyr;Phe/Tyr;Serum_Ala/Tyr;Ala/Tyr;Serum_Phe/Tyr;Phe/Tyr;Tyrosine;Serum_Gp/Tot-C;Gp/Tot-C;Serum_Phe/Tyr;Phe/Tyr;Serum_Phe/Tyr;Phe/Tyr;Serum_Phe/Tyr;Phe/Tyr;Glycoprotein_acetyls__mainly_a1Lacid_glycoprotein;Serum_Ala/Tyr;Ala/Tyr;Serum_Phe/Tyr;Serum_Phe/Tyr;Serum_Phe/Tyr;Phe/Tyr;Serum_Phe/Tyr;Phe/Tyr;Tyrosine;Glycoprotein_acetyls__mainly_a1Lacid_glycoprotein;Glycoprotein_acetyls__mainly_a1Lacid_glycoprotein;Serum_Phe/Tyr;Phe/Tyr;Serum_Ala/Tyr;Ala/Tyr;Tyrosine;3Lhydroxybutyrate;Serum_Phe/Tyr;Phe/Tyr;Glycoprotein_acetyls__mainly_a1Lacid_glycoprotein;Serum_Ala/Tyr;Ala/Tyr;Tyrosine;Serum_Tyr/Val;Tyr/Val;Tyrosine;Serum_Phe/Tyr;Phe/Tyr;Tyrosine;Tyrosine;Serum_Gp;Gp;Serum_Ala/Tyr;Ala/Tyr;Serum_Tyr/Val;Serum_Ala/Tyr;Ala/Tyr;Serum_Ala/Tyr;Ala/Tyr;Serum_Phe/Tyr;Phe/Tyr;Tyrosine;Serum_Ala/Tyr;Ala/Tyr;Serum_Ala/Tyr;Ala/Tyr;Serum_Ala/Tyr;Ala/Tyr;Serum_Ala/Tyr;Ala/Tyr;Serum_Gp/Tot-C;Gp/Tot-C;Glycoprotein_acetyls__mainly_a1Lacid_glycoprotein;Tyrosine;Glycoprotein_acetyls__mainly_a1Lacid_glycoprotein;3Lhydroxybutyrate;Tyrosine;Serum_Ala/Tyr;Ala/Tyr;Tyrosine;Glycoprotein_acetyls__mainly_a1Lacid_glycoprotein;Serum_Gp/Tot-C;Serum_Phe/Tyr;Phe/Tyr;3Lhydroxybutyrate;Tyrosine;Tyrosine;Tyrosine;Glycoprotein_acetyls__mainly_a1Lacid_glycoprotein;Serum_Ala/Tyr;Ala/Tyr;Serum_Phe/Tyr;Glycoprotein_acetyls__mainly_a1Lacid_glycoprotein;Serum_Phe/Tyr;Phe/Tyr;3Lhydroxybutyrate;3Lhydroxybutyrate;3Lhydroxybutyrate;Serum_Phe/Tyr;Phe/Tyr;Serum_Ala/Tyr;Ala/Tyr;Glycoprotein_acetyls__mainly_a1Lacid_glycoprotein;Serum_Phe/Tyr;Phe/Tyr;3Lhydroxybutyrate;3Lhydroxybutyrate;Serum_Ala/Tyr;Ala/Tyr;Serum_Ala/Tyr;Ala/Tyr;Serum_Ala/Tyr;Ala/Tyr;Serum_Ala/Tyr;Ala/Tyr;Serum_Ala/Tyr;Ala/Tyr;Glycoprotein_acetyls__mainly_a1Lacid_glycoprotein;Tyrosine;Tyrosine;Serum_Gp;Glycoprotein_acetyls__mainly_a1Lacid_glycoprotein;Serum_Ala/Tyr;Ala/Tyr;Serum_Ala/Tyr;Ala/Tyr;Glycoprotein_acetyls__mainly_a1Lacid_glycoprotein;Serum_Phe/Tyr;Phe/Tyr;Serum_Phe/Tyr;Phe/Tyr;Glycoprotein_acetyls__mainly_a1Lacid_glycoprotein;Serum_Ala/Tyr;Ala/Tyr;Serum_Phe/Tyr;Phe/Tyr;Serum_Phe/Tyr;Phe/Tyr;Serum_Phe/Tyr;Phe/Tyr;3Lhydroxybutyrate;Serum_Phe/Tyr;Phe/Tyr;Tyrosine;Glycoprotein_acetyls__mainly_a1Lacid_glycoprotein;Serum_Ala/Tyr;Ala/Tyr;Tyrosine;Serum_Ala/Tyr;Ala/Tyr;Serum_Ala/Tyr;Ala/Tyr;Serum_Ala/Tyr;Ala/Tyr;Serum_Phe/Tyr;Phe/Tyr;Serum_Ala/Tyr;Ala/Tyr;Serum_Ala/Tyr;Ala/Tyr;Serum_Ala/Tyr;Ala/Tyr;Serum_Ala/Tyr;Ala/Tyr;Serum_Ala/Tyr;Ala/Tyr;Serum_Ala/Tyr;Ala/Tyr;Tyrosine;Glycoprotein_acetyls__mainly_a1Lacid_glycoprotein;Serum_Tyr/Val;Tyr/Val;Glycoprotein_acetyls__mainly_a1Lacid_glycoprotein;Serum_Ala/Tyr;Ala/Tyr;Glycoprotein_acetyls__mainly_a1Lacid_glycoprotein;Serum_Ala/Tyr;Ala/Tyr;Serum_Phe/Tyr;Phe/Tyr;Serum_Phe/Tyr;Phe/Tyr;Serum_Phe/Tyr;Phe/Tyr;Glycoprotein_acetyls__mainly_a1Lacid_glycoprotein;Serum_Phe/Tyr;Phe/Tyr;Serum_Phe/Tyr;Phe/Tyr;Serum_Phe/Tyr;Phe/Tyr;Serum_Ala/Tyr;Ala/Tyr;Tyrosine;Serum_Tyr/Val;Tyr/Val;Serum_Phe/Tyr;Phe/Tyr;Serum_Phe/Tyr;Phe/Tyr;3Lhydroxybutyrate;Tyrosine;Tyrosine;Serum_Phe/Tyr;Phe/Tyr;Glycoprotein_acetyls__mainly_a1Lacid_glycoprotein;Serum_Phe/Tyr;Phe/Tyr;Serum_Ala/Tyr;Ala/Tyr;Serum_Ala/Tyr;Ala/Tyr;Glycoprotein_acetyls__mainly_a1Lacid_glycoprotein;3Lhydroxybutyrate;Serum_Phe/Tyr;Phe/Tyr;Serum_Ala/Tyr;Ala/Tyr;Tyrosine;Serum_Phe/Tyr;Phe/Tyr;Serum_Ala/Tyr;Ala/Tyr;Serum_Phe/Tyr;Phe/Tyr;Serum_Phe/Tyr;Phe/Tyr;Serum_Phe/Tyr;Phe/Tyr;Glycoprotein_acetyls__mainly_a1Lacid_glycoprotein;Total_cholesterol_in_small_LDL;Glycoprotein_acetyls__mainly_a1Lacid_glycoprotein;Serum_Phe/Tyr;Phe/Tyr;3Lhydroxybutyrate;Serum_Ala/Tyr;Ala/Tyr;Serum_Ala/Tyr;Ala/Tyr;Glycoprotein_acetyls__mainly_a1Lacid_glycoprotein;Glycoprotein_acetyls__mainly_a1Lacid_glycoprotein;Serum_Phe/Tyr;Phe/Tyr;Serum_Phe/Tyr;Phe/Tyr;Serum_Phe/Tyr;Phe/Tyr;Glycoprotein_acetyls__mainly_a1Lacid_glycoprotein;Tyrosine;Serum_Gp/Tot-C;Gp/Tot-C;3Lhydroxybutyrate;Serum_Ala/Tyr;Ala/Tyr;Serum_Phe/Tyr;Phe/Tyr;Serum_Phe/Tyr;Serum_Ala/Tyr;Ala/Tyr;Serum_Ala/Tyr;Ala/Tyr;Serum_Phe/Tyr;Phe/Tyr;Serum_Phe/Tyr;Phe/Tyr;Tyrosine;Glycoprotein_acetyls__mainly_a1Lacid_glycoprotein;3Lhydroxybutyrate;Serum_Ala/Tyr;Ala/Tyr;Serum_Phe/Tyr;Phe/Tyr;Serum_Ala/Tyr;Ala/Tyr;Tyrosine;Serum_Phe/Tyr;Phe/Tyr;Serum_Phe/Tyr;Phe/Tyr;Tyrosine;3Lhydroxybutyrate;Serum_Phe/Tyr;Phe/Tyr;Serum_Phe/Tyr;Phe/Tyr;Serum_Ala/Tyr;Ala/Tyr;Serum_Phe/Tyr;Phe/Tyr;Tyrosine;Serum_Ala/Tyr;Serum_Ala/Tyr;Serum_Ala/Tyr;Ala/Tyr;Serum_Ala/Tyr;Ala/Tyr;Serum_Ala/Tyr;Ala/Tyr;Tyrosine;Tyrosine;Serum_Phe/Tyr;Phe/Tyr;Serum_Ala/Tyr;Ala/Tyr;Serum_Ala/Tyr;Serum_Ala/Tyr;Ala/Tyr;Glycoprotein_acetyls__mainly_a1Lacid_glycoprotein;Serum_Phe/Tyr;Phe/Tyr;Serum_Ala/Tyr;Serum_Gp/Tot-C;Gp/Tot-C;Tyrosine;3Lhydroxybutyrate;Serum_Ala/Tyr;Ala/Tyr;Glycoprotein_acetyls__mainly_a1Lacid_glycoprotein;Glycoprotein_acetyls__mainly_a1Lacid_glycoprotein;Serum_Phe/Tyr;Phe/Tyr;Glycoprotein_acetyls__mainly_a1Lacid_glycoprotein;Serum_Phe/Tyr;Phe/Tyr;Glycoprotein_acetyls__mainly_a1Lacid_glycoprotein;3Lhydroxybutyrate;Serum_Tyr/Val;Tyr/Val;Serum_Phe/Tyr;Phe/Tyr;Tyrosine;Tyrosine;Glycoprotein_acetyls__mainly_a1Lacid_glycoprotein;Serum_Phe/Tyr;Phe/Tyr;Glycoprotein_acetyls__mainly_a1Lacid_glycoprotein;3Lhydroxybutyrate;Serum_Phe/Tyr;Phe/Tyr;Serum_Phe/Tyr;Phe/Tyr;3Lhydroxybutyrate;3Lhydroxybutyrate;Serum_Ala/Tyr;Ala/Tyr;Serum_Phe/Tyr;Phe/Tyr;Tyrosine;Serum_Phe/Tyr;Phe/Tyr;3Lhydroxybutyrate;Serum_Ala/Tyr;Ala/Tyr;Serum_Phe/Tyr;Phe/Tyr;Glycoprotein_acetyls__mainly_a1Lacid_glycoprotein;Serum_Ala/Tyr;Ala/Tyr;Glycoprotein_acetyls__mainly_a1Lacid_glycoprotein;Serum_Ala/Tyr;Ala/Tyr;Serum_Phe/Tyr;Phe/Tyr;Tyrosine;Serum_Ala/Tyr;Ala/Tyr;Serum_Phe/Tyr;Phe/Tyr;Tyrosine;Tyrosine;Tyrosine;Serum_Phe/Tyr;Phe/Tyr;Serum_Ala/Tyr;Tyrosine;3Lhydroxybutyrate;Serum_Phe/Tyr;Phe/Tyr;Serum_Ala/Tyr;Ala/Tyr;3Lhydroxybutyrate;Serum_Ala/Tyr;Serum_Gp/Tot-C;Gp/Tot-C;Serum_Phe/Tyr;Serum_Gp/Tot-C;Gp/Tot-C;3Lhydroxybutyrate;Tyrosine;Serum_Ala/Tyr;Ala/Tyr;Glycoprotein_acetyls__mainly_a1Lacid_glycoprotein;Tyrosine;Serum_Phe/Tyr;Phe/Tyr;Serum_Ala/Tyr;Serum_Ala/Tyr;Ala/Tyr;Glycoprotein_acetyls__mainly_a1Lacid_glycoprotein;Serum_Ala/Tyr;Ala/Tyr;Serum_Phe/Tyr;Phe/Tyr;Glycoprotein_acetyls__mainly_a1Lacid_glycoprotein;Glycoprotein_acetyls__mainly_a1Lacid_glycoprotein;Tyrosine;Serum_Tyr/Val;Tyr/Val;Glycoprotein_acetyls__mainly_a1Lacid_glycoprotein;3Lhydroxybutyrate;Serum_Gp/Tot-C;Gp/Tot-C;Tyrosine;Serum_Ala/Tyr;Ala/Tyr;Serum_Ala/Tyr;Ala/Tyr;Tyrosine;Serum_Tyr/Val;Tyr/Val;Glycoprotein_acetyls__mainly_a1Lacid_glycoprotein;Tyrosine;Glycoprotein_acetyls__mainly_a1Lacid_glycoprotein;Glycoprotein_acetyls__mainly_a1Lacid_glycoprotein;Serum_Phe/Tyr;Phe/Tyr;Serum_Gln/Tyr;Gln/Tyr;Serum_Tyr/Val;Tyr/Val;Serum_Ala/Tyr;Ala/Tyr;Serum_Ala/Tyr;Ala/Tyr;Serum_Ala/Tyr;Ala/Tyr;Serum_Ala/Tyr;Ala/Tyr;Serum_Ala/Tyr;Ala/Tyr;Tyrosine;Tyrosine;Glycoprotein_acetyls__mainly_a1Lacid_glycoprotein;Glycoprotein_acetyls__mainly_a1Lacid_glycoprotein;Serum_Ala/Tyr;Ala/Tyr;Serum_Gp/Tot-C;Serum_Ala/Tyr;Ala/Tyr;Serum_Ala/Tyr;Ala/Tyr;Serum_Gp/Tot-C;Gp/Tot-C;Tyrosine;Serum_Tyr/Val;Tyr/Val;Serum_Tyr/Val;Tyr/Val;Serum_Gp/Tot-C;Gp/Tot-C;Tyrosine;Serum_Ala/Tyr;Ala/Tyr;Serum_Phe/Tyr;Phe/Tyr;Serum_Ala/Tyr;Ala/Tyr;Serum_Ala/Tyr;Ala/Tyr;Serum_Phe/Tyr;Phe/Tyr;Glycoprotein_acetyls__mainly_a1Lacid_glycoprotein;Serum_Ala/Tyr;Ala/Tyr;Serum_Ala/Tyr;Ala/Tyr;Serum_Phe/Tyr;Phe/Tyr;Serum_Gp/Tot-C;Gp/Tot-C;Serum_Ala/Tyr;Ala/Tyr;Glycoprotein_acetyls__mainly_a1Lacid_glycoprotein;Serum_Phe/Tyr;Phe/Tyr;Serum_Tyr/Val;Serum_Tyr/Val;Tyr/Val;Tyrosine;Tyrosine;Serum_Ala/Tyr;Ala/Tyr;Serum_Tyr/Val;Tyr/Val;Serum_Gp/Tot-C;Serum_Phe/Tyr;Phe/Tyr;Serum_Phe/Tyr;Phe/Tyr;Serum_Tyr/Val;Tyr/Val;Serum_Ala/Tyr;Ala/Tyr;Serum_Gp/Tot-C;Gp/Tot-C;Serum_Phe/Tyr;Phe/Tyr;Serum_Gp/Tot-C;Gp/Tot-C;Tyrosine;3Lhydroxybutyrate;Serum_Ala/Tyr;Ala/Tyr;Serum_Tyr/Val;Tyr/Val;Serum_Phe/Tyr;Phe/Tyr;Serum_Phe/Tyr;Phe/Tyr;3Lhydroxybutyrate;3Lhydroxybutyrate;Serum_Ala/Tyr;Serum_Phe/Tyr;Phe/Tyr;Glycoprotein_acetyls__mainly_a1Lacid_glycoprotein;Serum_Phe/Tyr;Phe/Tyr;Serum_Ala/Tyr;Serum_Ala/Tyr;Ala/Tyr;Serum_Ala/Tyr;Ala/Tyr;Serum_Tyr/Val;Tyr/Val;Serum_Ala/Tyr;Ala/Tyr;Serum_Ala/Tyr;Ala/Tyr;Serum_Ala/Tyr;Ala/Tyr;Serum_Phe/Tyr;Phe/Tyr;Serum_Ala/Tyr;Ala/Tyr;Serum_Tyr/Val;Tyr/Val;Serum_Ala/Tyr;Ala/Tyr;Serum_Phe/Tyr;Phe/Tyr;Serum_Tyr/Val;Tyr/Val;Serum_Phe/Tyr;Phe/Tyr;Serum_Phe/Tyr;Phe/Tyr;Serum_Tyr;Tyr;Tyrosine;Serum_Tyr/Val;Tyr/Val;Serum_Tyr/Val;Tyr/Val;3Lhydroxybutyrate;Serum_Phe/Tyr;Phe/Tyr;Serum_Phe/Tyr;Phe/Tyr;Serum_Ala/Tyr;Ala/Tyr;Serum_Ala/Tyr;Ala/Tyr;Serum_Ala/Tyr;Ala/Tyr;Serum_Tyr/Val;Tyr/Val;Tyrosine;Serum_Phe/Tyr;Phe/Tyr;Tyrosine;Tyrosine;Serum_Ala/Tyr;Ala/Tyr;3Lhydroxybutyrate;Serum_Ala/Tyr;Serum_Phe/Tyr;Phe/Tyr;Serum_Ala/Tyr;Tyrosine;Serum_Phe/Tyr;Phe/Tyr;Serum_Ala/Tyr;Ala/Tyr;Glycoprotein_acetyls__mainly_a1Lacid_glycoprotein;Serum_Tyr/Val;Tyr/Val;Glycoprotein_acetyls__mainly_a1Lacid_glycoprotein;3Lhydroxybutyrate;Serum_Tyr/Val;Tyr/Val;Serum_Ala/Tyr;Serum_Ala/Tyr;Ala/Tyr;Serum_Ala/Tyr;Ala/Tyr;Serum_Phe/Tyr;Phe/Tyr;Serum_Phe/Tyr;Phe/Tyr;Glycoprotein_acetyls__mainly_a1Lacid_glycoprotein;Serum_Tyr/Val;Tyr/Val;Serum_Phe/Tyr;Phe/Tyr;3Lhydroxybutyrate;Glycoprotein_acetyls__mainly_a1Lacid_glycoprotein;Glycoprotein_acetyls__mainly_a1Lacid_glycoprotein;Serum_Tyr/Val;Tyr/Val;3Lhydroxybutyrate;Serum_Phe/Tyr;Tyrosine;Glycoprotein_acetyls__mainly_a1Lacid_glycoprotein;Serum_Phe/Tyr;Phe/Tyr;Serum_Tyr/Val;Tyr/Val;Tyrosine;Serum_Gp/Tot-C;Gp/Tot-C;Serum_Phe/Tyr;Phe/Tyr;Tyrosine;Serum_Ala/Tyr;Ala/Tyr;3Lhydroxybutyrate;Serum_Phe/Tyr;Phe/Tyr;Serum_Ala/Tyr;Ala/Tyr;Serum_Phe/Tyr;Phe/Tyr;Serum_Tyr/Val;Serum_Phe/Tyr;Phe/Tyr;Serum_Tyr/Val;Serum_Tyr/Val;Serum_Phe/Tyr;Tyrosine;Serum_Phe/Tyr;Serum_Gp/Tot-C;Gp/Tot-C;Serum_Gp/Tot-C;Gp/Tot-C;Total_cholesterol_in_small_LDL;Tyrosine;Glycoprotein_acetyls__mainly_a1Lacid_glycoprotein;Serum_Gp/Tot-C;Serum_Tyr/Val;Tyr/Val;Tyrosine;Serum_Gp/Tot-C;Gp/Tot-C;Tyrosine;Tyrosine;Glycoprotein_acetyls__mainly_a1Lacid_glycoprotein;Glycoprotein_acetyls__mainly_a1Lacid_glycoprotein;Tyrosine;Glycoprotein_acetyls__mainly_a1Lacid_glycoprotein;Serum_Ala/Tyr;Ala/Tyr;Glycoprotein_acetyls__mainly_a1Lacid_glycoprotein;Serum_Ala/Tyr;Ala/Tyr;Serum_Ala/Tyr;Ala/Tyr;Serum_Phe/Tyr;Phe/Tyr;Tyrosine;Tyrosine;Tyrosine;Serum_Phe/Tyr;Phe/Tyr;Serum_Tyr/Val;Tyr/Val;Serum_Gp/Tot-C;Gp/Tot-C;Tyrosine;Serum_Tyr/Val;Tyr/Val;Serum_Gp/Tot-C;Serum_Phe/Tyr;Phe/Tyr;Serum_Ala/Tyr;Ala/Tyr;Serum_Ala/Tyr;Ala/Tyr;Serum_Ala/Tyr;Ala/Tyr;Serum_Ala/Tyr;Ala/Tyr;Glycoprotein_acetyls__mainly_a1Lacid_glycoprotein;Serum_Gp/Tot-C;Gp/Tot-C;Glycoprotein_acetyls__mainly_a1Lacid_glycoprotein;Serum_Ala/Tyr;Ala/Tyr;Serum_Gp/Tot-C;Gp/Tot-C;Serum_Phe/Tyr;Phe/Tyr;Glycoprotein_acetyls__mainly_a1Lacid_glycoprotein;Serum_Phe/Tyr;Phe/Tyr;	16:71987875;16:71987875;16:71987875;16:71990156;16:71990156;16:71990156;16:71992072;16:71992072;16:71992072;16:71994451;16:71994451;16:71994451;16:71995946;16:71995946;16:71995946;16:71995999;16:71995999;16:71995999;16:71996067;16:71996067;16:71996067;16:71996291;16:71996291;16:71996291;16:71996291;16:71996291;16:71996498;16:71996498;16:71996498;16:71996715;16:71996715;16:71996715;16:71997675;16:71997675;16:71997675;16:71997789;16:71997789;16:71997789;16:71997789;16:71997789;16:71997862;16:71997862;16:71997862;16:71997862;16:71998016;16:71998016;16:71998016;16:71998016;16:71999421;16:71999421;16:71999421;16:71999589;16:71999589;16:71999589;16:72000195;16:72000195;16:72000195;16:72000195;16:72000195;16:72001110;16:72001110;16:72001110;16:72001110;16:72001110;16:72001629;16:72001629;16:72001629;16:72001971;16:72001971;16:72001971;16:72001971;16:72001971;16:72002105;16:72002105;16:72002105;16:72002105;16:72002105;16:72002563;16:72002563;16:72002563;16:72003732;16:72003732;16:72003732;16:72003952;16:72003952;16:72003952;16:72004513;16:72004513;16:72004513;16:72006882;16:72006882;16:72006882;16:72006882;16:72006882;16:72008225;16:72008225;16:72008225;16:72008225;16:72008225;16:72014687;16:72014687;16:72014687;16:72014687;16:72014687;16:72018417;16:72018417;16:72018417;16:72018417;16:72018417;16:72018771;16:72018771;16:72018771;16:72018771;16:72018771;16:72022156;16:72022156;16:72022156;16:72024490;16:72024490;16:72024490;16:72027319;16:72027319;16:72027319;16:72028930;16:72028930;16:72028930;16:72028930;16:72028930;16:72029008;16:72029008;16:72029008;16:72030439;16:72030439;16:72031860;16:72031860;16:72042635;16:72042635;16:72042635;16:72050480;16:72050480;16:72052348;16:72052348;16:72052348;16:72052348;16:72052348;16:72074340;16:72074340;16:72074340;16:72075593;16:72075593;16:72075593;16:72078989;16:72078989;16:72078989;16:72079127;16:72079127;16:72088964;16:72088964;16:72096227;16:72096227;16:72096227;16:72097827;16:72097827;16:72097827;16:72101525;16:72101525;16:72101525;16:72101525;16:72101525;16:72108093;16:72108093;16:72108093;16:72108093;16:72108093;16:72114038;16:72114038;16:72114038;16:72126318;16:72130815;16:72130815;16:72137227;16:72137227;16:72137561;16:72138112;16:72138112;16:72139184;16:72139184;16:72140553;16:72140553;16:72140553;16:72148419;16:72148419;16:72148419;16:72154206;16:72154206;16:72154206;16:72158477;16:72158477;16:72158477;16:72169076;16:72169076;16:72169076;16:72169536;16:72169536;16:72169536;16:72172266;16:72172266;16:72172266;16:72175927;16:72175927;16:72175927;16:72179699;16:72179699;16:72179699;16:72180955;16:72180955;16:72180955;16:72189604;16:72189604;16:72189604;16:72190805;16:72190805;16:72190805;16:72191052;16:72191052;16:72191052;16:72193522;16:72193522;16:72193522;16:72199083;16:72199083;16:72199083;16:72199122;16:72199122;16:72199122;16:72201200;16:72201200;16:72201200;16:72203522;16:72203522;16:72203522;16:72206840;16:72206840;16:72206840;16:72207420;16:72207420;16:72207420;16:72207520;16:72207520;16:72207520;16:72207843;16:72207843;16:72207843;16:72211652;16:72211652;16:72211652;16:72211938;16:72211938;16:72211938;16:72213316;16:72213316;16:72213316;16:72213494;16:72213494;16:72213494;16:72217613;16:72217613;16:72217613;16:72217681;16:72217681;16:72217681;16:72221464;16:72221464;16:72221464;16:72221984;16:72221984;16:72221984;16:72225574;16:72225574;16:72225574;16:72235135;16:72235135;16:72235135;16:72251074;16:72251074;16:72251074;16:72252104;16:72252104;16:72252104;16:72252544;16:72252544;16:72252544;16:72256152;16:72256152;16:72256152;16:72256156;16:72256156;16:72256156;16:72256894;16:72256894;16:72256894;16:72256903;16:72256903;16:72256903;16:72256903;16:72256903;16:72256911;16:72256911;16:72256911;16:72312727;16:72312727;16:72312727;16:72312727;16:72312727;	rs34235351;rs34235351;rs34235351;rs12919947;rs12919947;rs12919947;rs12930036;rs12930036;rs12930036;rs12926408;rs12926408;rs12926408;rs12149869;rs12149869;rs12149869;rs35088893;rs35088893;rs35088893;rs12149877;rs12149877;rs12149877;rs16973520;rs16973520;rs16973520;rs16973520;rs16973520;rs8047643;rs8047643;rs8047643;rs6499553;rs6499553;rs6499553;rs8053861;rs8053861;rs8053861;rs8053891;rs8053891;rs8053891;rs8053891;rs8053891;rs28714527;rs28714527;rs28714527;rs28714527;rs34499871;rs34499871;rs34499871;rs34499871;rs34793109;rs34793109;rs34793109;rs12708921;rs12708921;rs12708921;rs9925462;rs9925462;rs9925462;rs9925462;rs9925462;rs9928413;rs9928413;rs9928413;rs9928413;rs9928413;rs12708922;rs12708922;rs12708922;rs9930930;rs9930930;rs9930930;rs9930930;rs9930930;rs35800852;rs35800852;rs35800852;rs35800852;rs35800852;rs8053217;rs8053217;rs8053217;rs28629271;rs28629271;rs28629271;rs35259348;rs35259348;rs35259348;rs1808439;rs1808439;rs1808439;rs8055242;rs8055242;rs8055242;rs8055242;rs8055242;rs34972708;rs34972708;rs34972708;rs34972708;rs34972708;rs12921355;rs12921355;rs12921355;rs12921355;rs12921355;rs10492825;rs10492825;rs10492825;rs10492825;rs10492825;rs10492824;rs10492824;rs10492824;rs10492824;rs10492824;rs35338546;rs35338546;rs35338546;rs12444854;rs12444854;rs12444854;rs141893694;rs141893694;rs141893694;rs11645540;rs11645540;rs11645540;rs11645540;rs11645540;rs11645582;rs11645582;rs11645582;rs7202724;rs7202724;rs1035559;rs1035559;rs34270657;rs34270657;rs34270657;rs11864453;rs11864453;rs11648003;rs11648003;rs11648003;rs11648003;rs11648003;rs12933886;rs12933886;rs12933886;rs12924886;rs12924886;rs12924886;rs35283911;rs35283911;rs35283911;rs7197453;rs7197453;rs8062041;rs8062041;rs34682685;rs34682685;rs34682685;rs3794695;rs3794695;rs3794695;rs34042070;rs34042070;rs34042070;rs34042070;rs34042070;rs2000999;rs2000999;rs2000999;rs2000999;rs2000999;rs145017015;rs145017015;rs145017015;rs34306814;rs1050362;rs1050362;rs12708928;rs12708928;rs2240243;rs12325142;rs12325142;rs2074626;rs2074626;rs2287997;rs2287997;rs2287997;rs12445401;rs12445401;rs12445401;rs11334888;rs11334888;rs11334888;rs34139543;rs34139543;rs34139543;rs3852783;rs3852783;rs3852783;rs113936792;rs113936792;rs113936792;rs59049640;rs59049640;rs59049640;rs71386950;rs71386950;rs71386950;rs144616664;rs144616664;rs144616664;rs4788612;rs4788612;rs4788612;rs12933482;rs12933482;rs12933482;rs36125653;rs36125653;rs36125653;rs9652628;rs9652628;rs9652628;rs71386951;rs71386951;rs71386951;rs17667639;rs17667639;rs17667639;rs36012445;rs36012445;rs36012445;rs17667675;rs17667675;rs17667675;rs12923749;rs12923749;rs12923749;rs35079155;rs35079155;rs35079155;rs12925943;rs12925943;rs12925943;rs12926119;rs12926119;rs12926119;rs12927014;rs12927014;rs12927014;rs12920842;rs12920842;rs12920842;rs12921278;rs12921278;rs12921278;rs12926250;rs12926250;rs12926250;rs35524855;rs35524855;rs35524855;rs36061252;rs36061252;rs36061252;rs35930480;rs35930480;rs35930480;rs17604662;rs17604662;rs17604662;rs17604676;rs17604676;rs17604676;rs12928056;rs12928056;rs12928056;rs12929993;rs12929993;rs12929993;rs12920967;rs12920967;rs12920967;rs16970719;rs16970719;rs16970719;rs35223533;rs35223533;rs35223533;rs9927157;rs9927157;rs9927157;rs9927158;rs9927158;rs9927158;rs12934523;rs12934523;rs12934523;rs12934528;rs12934528;rs12934528;rs12934528;rs12934528;rs12933376;rs12933376;rs12933376;rs12921986;rs12921986;rs12921986;rs12921986;rs12921986;	cholesterol;LDL_C;triglyc;cholesterol;LDL_C;triglyc;cholesterol;LDL_C;triglyc;cholesterol;LDL_C;triglyc;cholesterol;LDL_C;triglyc;cholesterol;LDL_C;triglyc;cholesterol;LDL_C;triglyc;cholesterol;LDL;LDL_C;TC;triglyc;cholesterol;LDL_C;triglyc;cholesterol;LDL_C;triglyc;cholesterol;LDL_C;triglyc;cholesterol;LDL;LDL_C;TC;triglyc;cholesterol;LDL;LDL_C;triglyc;cholesterol;LDL;LDL_C;triglyc;cholesterol;LDL_C;triglyc;cholesterol;LDL_C;triglyc;cholesterol;LDL;LDL_C;TC;triglyc;cholesterol;LDL;LDL_C;TC;triglyc;cholesterol;LDL_C;triglyc;cholesterol;LDL;LDL_C;TC;triglyc;cholesterol;LDL;LDL_C;TC;triglyc;cholesterol;LDL_C;triglyc;cholesterol;LDL_C;triglyc;cholesterol;LDL_C;triglyc;cholesterol;LDL_C;triglyc;cholesterol;LDL;LDL_C;TC;triglyc;cholesterol;LDL;LDL_C;TC;triglyc;cholesterol;LDL;LDL_C;TC;triglyc;cholesterol;LDL;LDL_C;TC;triglyc;cholesterol;LDL;LDL_C;TC;triglyc;cholesterol;LDL_C;triglyc;cholesterol;LDL_C;triglyc;cholesterol;LDL_C;triglyc;cholesterol;LDL;LDL_C;TC;triglyc;cholesterol;LDL_C;triglyc;cholesterol;LDL_C;LDL;TC;cholesterol;LDL_C;triglyc;LDL;TC;cholesterol;LDL;LDL_C;TC;triglyc;cholesterol;LDL_C;triglyc;cholesterol;LDL_C;triglyc;cholesterol;LDL_C;triglyc;LDL;TC;LDL;TC;cholesterol;LDL_C;triglyc;cholesterol;LDL_C;triglyc;cholesterol;LDL;LDL_C;TC;triglyc;cholesterol;LDL;LDL_C;TC;triglyc;cholesterol;LDL_C;triglyc;cholesterol;LDL;TC;LDL;TC;TC;LDL;TC;LDL;TC;cholesterol;LDL_C;triglyc;cholesterol;LDL_C;triglyc;cholesterol;LDL_C;triglyc;cholesterol;LDL_C;triglyc;cholesterol;LDL_C;triglyc;cholesterol;LDL_C;triglyc;cholesterol;LDL_C;triglyc;cholesterol;LDL_C;triglyc;cholesterol;LDL_C;triglyc;cholesterol;LDL_C;triglyc;cholesterol;LDL_C;triglyc;cholesterol;LDL_C;triglyc;cholesterol;LDL_C;triglyc;cholesterol;LDL_C;triglyc;cholesterol;LDL_C;triglyc;cholesterol;LDL_C;triglyc;cholesterol;LDL_C;triglyc;cholesterol;LDL_C;triglyc;cholesterol;LDL_C;triglyc;cholesterol;LDL_C;triglyc;cholesterol;LDL_C;triglyc;cholesterol;LDL_C;triglyc;cholesterol;LDL_C;triglyc;cholesterol;LDL_C;triglyc;cholesterol;LDL_C;triglyc;cholesterol;LDL_C;triglyc;cholesterol;LDL_C;triglyc;cholesterol;LDL_C;triglyc;cholesterol;LDL_C;triglyc;cholesterol;LDL_C;triglyc;cholesterol;LDL_C;triglyc;cholesterol;LDL_C;triglyc;cholesterol;LDL_C;triglyc;cholesterol;LDL_C;triglyc;cholesterol;LDL_C;triglyc;cholesterol;LDL_C;triglyc;cholesterol;LDL_C;triglyc;cholesterol;LDL_C;triglyc;cholesterol;LDL;LDL_C;TC;triglyc;cholesterol;LDL_C;triglyc;cholesterol;LDL;LDL_C;TC;triglyc;	UKBB;UKBB;UKBB;UKBB;UKBB;UKBB;UKBB;UKBB;UKBB;UKBB;UKBB;UKBB;UKBB;UKBB;UKBB;UKBB;UKBB;UKBB;UKBB;UKBB;UKBB;UKBB;Willer_et_al_2013;UKBB;Willer_et_al_2013;UKBB;UKBB;UKBB;UKBB;UKBB;UKBB;UKBB;UKBB;UKBB;UKBB;UKBB;Willer_et_al_2013;UKBB;Willer_et_al_2013;UKBB;UKBB;Willer_et_al_2013;UKBB;UKBB;UKBB;Willer_et_al_2013;UKBB;UKBB;UKBB;UKBB;UKBB;UKBB;UKBB;UKBB;UKBB;Willer_et_al_2013;UKBB;Willer_et_al_2013;UKBB;UKBB;Willer_et_al_2013;UKBB;Willer_et_al_2013;UKBB;UKBB;UKBB;UKBB;UKBB;Willer_et_al_2013;UKBB;Willer_et_al_2013;UKBB;UKBB;Willer_et_al_2013;UKBB;Willer_et_al_2013;UKBB;UKBB;UKBB;UKBB;UKBB;UKBB;UKBB;UKBB;UKBB;UKBB;UKBB;UKBB;UKBB;UKBB;Willer_et_al_2013;UKBB;Willer_et_al_2013;UKBB;UKBB;Willer_et_al_2013;UKBB;Willer_et_al_2013;UKBB;UKBB;Willer_et_al_2013;UKBB;Willer_et_al_2013;UKBB;UKBB;Willer_et_al_2013;UKBB;Willer_et_al_2013;UKBB;UKBB;Willer_et_al_2013;UKBB;Willer_et_al_2013;UKBB;UKBB;UKBB;UKBB;UKBB;UKBB;UKBB;UKBB;UKBB;UKBB;UKBB;Willer_et_al_2013;UKBB;Willer_et_al_2013;UKBB;UKBB;UKBB;UKBB;UKBB;UKBB;Willer_et_al_2013;Willer_et_al_2013;UKBB;UKBB;UKBB;Willer_et_al_2013;Willer_et_al_2013;UKBB;Willer_et_al_2013;UKBB;Willer_et_al_2013;UKBB;UKBB;UKBB;UKBB;UKBB;UKBB;UKBB;UKBB;UKBB;UKBB;Willer_et_al_2013;Willer_et_al_2013;Willer_et_al_2013;Willer_et_al_2013;UKBB;UKBB;UKBB;UKBB;UKBB;UKBB;UKBB;Willer_et_al_2013;UKBB;Willer_et_al_2013;UKBB;UKBB;Willer_et_al_2013;UKBB;Willer_et_al_2013;UKBB;UKBB;UKBB;UKBB;UKBB;Willer_et_al_2013;Willer_et_al_2013;Willer_et_al_2013;Willer_et_al_2013;Willer_et_al_2013;Willer_et_al_2013;Willer_et_al_2013;Willer_et_al_2013;Willer_et_al_2013;UKBB;UKBB;UKBB;UKBB;UKBB;UKBB;UKBB;UKBB;UKBB;UKBB;UKBB;UKBB;UKBB;UKBB;UKBB;UKBB;UKBB;UKBB;UKBB;UKBB;UKBB;UKBB;UKBB;UKBB;UKBB;UKBB;UKBB;UKBB;UKBB;UKBB;UKBB;UKBB;UKBB;UKBB;UKBB;UKBB;UKBB;UKBB;UKBB;UKBB;UKBB;UKBB;UKBB;UKBB;UKBB;UKBB;UKBB;UKBB;UKBB;UKBB;UKBB;UKBB;UKBB;UKBB;UKBB;UKBB;UKBB;UKBB;UKBB;UKBB;UKBB;UKBB;UKBB;UKBB;UKBB;UKBB;UKBB;UKBB;UKBB;UKBB;UKBB;UKBB;UKBB;UKBB;UKBB;UKBB;UKBB;UKBB;UKBB;UKBB;UKBB;UKBB;UKBB;UKBB;UKBB;UKBB;UKBB;UKBB;UKBB;UKBB;UKBB;UKBB;UKBB;UKBB;UKBB;UKBB;UKBB;UKBB;UKBB;UKBB;UKBB;UKBB;UKBB;UKBB;UKBB;UKBB;UKBB;UKBB;UKBB;UKBB;UKBB;UKBB;UKBB;UKBB;UKBB;Willer_et_al_2013;UKBB;Willer_et_al_2013;UKBB;UKBB;UKBB;UKBB;UKBB;Willer_et_al_2013;UKBB;Willer_et_al_2013;UKBB;	16:72108093;16:72251074	rs2000999;rs12920967	72045758;72045758;72054562;72054562;72054562;72024339;71682830;72055088;71800384;71773284;71780485;71768500;71799347;72108093;71660310;71784000;71668634;71674882;71780599;72153125;71808235;72162966;72198642;71956596;72184566;71951094;71983772;71697752;71773190;71956597;71682796;71890489;72048632;72205021;72048332;72055088;71886530;71988106;72108093;72108093;72108093;72143414;71826025;72009676;72027611;72009676;72143414;72009676;71826025;72143414;72027611;72108093;72251074;71914194;72108093;72251074;72027611;71826025;72251074;71914194;72032231;71914194;72032231;72164945;72032231;72164945;71881640;72164945;71956535;71956535;71881640;72251074;71881640;71956535;72184629;72558836;71955085;72119422;72184629;72009676;72558836;71847305;72141640;72228506;	rs77303550;rs77303550;rs5471;rs5471;rs5471;rs116992380;rs61733124;-;rs12930206;rs3838874;rs2270832;rs2278031;rs12149092;rs2000999;rs4788821;rs2270829;-;rs2303225;rs2270831;rs4788459;rs10083757;rs34832584;rs3852785;rs2335708;rs35370634;rs7350856;rs1035543;rs1035545;rs904763;rs2335707;rs61733125;rs2291947;rs8062895;rs71391445;rs3764310;-;rs7184486;rs9921412;rs2000999;rs2000999;rs2000999;rs17666927;rs76095103;rs12931964;rs17664900;rs12931964;rs17666927;rs12931964;rs76095103;rs17666927;rs17664900;rs2000999;rs12920967;rs117706747;rs2000999;rs12920967;rs17664900;rs76095103;rs12920967;rs117706747;rs16973585;rs117706747;rs16973585;rs79636708;rs16973585;rs79636708;rs76702063;rs79636708;rs62639219;rs62639219;rs76702063;rs12920967;rs76702063;rs62639219;rs217180;rs78475042;rs72801786;rs117783250;rs217180;rs12931964;rs78475042;rs117906172;rs11554765;rs3852789;	Low_density_lipoprotein_cholesterol_levels;Total_cholesterol_levels;HDL_cholesterol;LDL_cholesterol;Total_cholesterol_levels;Tyr;Tyr;Pyruvate;Tyr;Tyr;Tyr;Tyr;Tyr;Glycoproteins;Tyr;Tyr;Tyr;Tyr;Tyr;Glycoproteins;Tyr;Glycoproteins;Glycoproteins;Tyr;Glycoproteins;Tyr;Tyr;Tyr;Tyr;Tyr;Tyr;Tyr;Glycoproteins;Glycoproteins;Glycoproteins;Ala;Glycoproteins;Glycoproteins;LDL_cholesterol;Apolipoprotein_B;Cholesterol;LDL_cholesterol;Cholesterol;LDL_cholesterol;LDL_cholesterol;Apolipoprotein_B;Cholesterol;Cholesterol;LDL_cholesterol;Apolipoprotein_B;Cholesterol;Triglycerides;LDL_cholesterol;LDL_cholesterol;Albumin;Apolipoprotein_B;Apolipoprotein_B;Apolipoprotein_B;Cholesterol;Cholesterol;Apolipoprotein_B;Apolipoprotein_B;LDL_cholesterol;LDL_cholesterol;Cholesterol;Apolipoprotein_B;LDL_cholesterol;Cholesterol;Apolipoprotein_B;LDL_cholesterol;Cholesterol;Triglycerides;Apolipoprotein_B;Cholesterol;Cholesterol;Cholesterol;Apolipoprotein_B;Cholesterol;LDL_cholesterol;Albumin;LDL_cholesterol;Cholesterol;Apolipoprotein_B;LDL_cholesterol;	Kanai_et_al.;Kanai_et_al.;Klarin_et_al.;Klarin_et_al.;Klarin_et_al.;Locke_et_al.;Locke_et_al.;Locke_et_al.;Locke_et_al.;Locke_et_al.;Locke_et_al.;Locke_et_al.;Locke_et_al.;Locke_et_al.;Locke_et_al.;Locke_et_al.;Locke_et_al.;Locke_et_al.;Locke_et_al.;Locke_et_al.;Locke_et_al.;Locke_et_al.;Locke_et_al.;Locke_et_al.;Locke_et_al.;Locke_et_al.;Locke_et_al.;Locke_et_al.;Locke_et_al.;Locke_et_al.;Locke_et_al.;Locke_et_al.;Locke_et_al.;Locke_et_al.;Locke_et_al.;Locke_et_al.;Locke_et_al.;Locke_et_al.;Sinnott-Armstrong_et_al.;Sinnott-Armstrong_et_al.;Sinnott-Armstrong_et_al.;Sinnott-Armstrong_et_al.;Sinnott-Armstrong_et_al.;Sinnott-Armstrong_et_al.;Sinnott-Armstrong_et_al.;Sinnott-Armstrong_et_al.;Sinnott-Armstrong_et_al.;Sinnott-Armstrong_et_al.;Sinnott-Armstrong_et_al.;Sinnott-Armstrong_et_al.;Sinnott-Armstrong_et_al.;Sinnott-Armstrong_et_al.;Sinnott-Armstrong_et_al.;Sinnott-Armstrong_et_al.;Sinnott-Armstrong_et_al.;Sinnott-Armstrong_et_al.;Sinnott-Armstrong_et_al.;Sinnott-Armstrong_et_al.;Sinnott-Armstrong_et_al.;Sinnott-Armstrong_et_al.;Sinnott-Armstrong_et_al.;Sinnott-Armstrong_et_al.;Sinnott-Armstrong_et_al.;Sinnott-Armstrong_et_al.;Sinnott-Armstrong_et_al.;Sinnott-Armstrong_et_al.;Sinnott-Armstrong_et_al.;Sinnott-Armstrong_et_al.;Sinnott-Armstrong_et_al.;Sinnott-Armstrong_et_al.;Sinnott-Armstrong_et_al.;Sinnott-Armstrong_et_al.;Sinnott-Armstrong_et_al.;Sinnott-Armstrong_et_al.;Sinnott-Armstrong_et_al.;Sinnott-Armstrong_et_al.;Sinnott-Armstrong_et_al.;Sinnott-Armstrong_et_al.;Sinnott-Armstrong_et_al.;Sinnott-Armstrong_et_al.;Sinnott-Armstrong_et_al.;Sinnott-Armstrong_et_al.;Sinnott-Armstrong_et_al.;Sinnott-Armstrong_et_al.;
16_6	16	66021785	73638579	L-LDL-P	72140553	16:72140553:A:G	rs2287997	a	g	0.2097	0.0498118	0.00488988	2.273e-24	23.64	33	0.1913	No	DHX38	HP	Biology	80	ApoB;ApoBbyApoA1;EstC;FAw6;FreeC;GlycA;IDL-C;IDL-CE;IDL-FC;IDL-L;IDL-P;IDL-PL;IDL-TG;LA;LDL-C;LDL-D;LDL-TG;L-HDL-CE_percent;L-LDL-C;L-LDL-CE;L-LDL-CE_percent;L-LDL-C_percent;L-LDL-FC;L-LDL-FC_percent;L-LDL-L;L-LDL-P;L-LDL-PL;L-LDL-PL_percent;L-LDL-TG;M-LDL-C;M-LDL-CE;M-LDL-CE_percent;M-LDL-C_percent;M-LDL-FC;M-LDL-FC_percent;M-LDL-L;M-LDL-P;M-LDL-PL;M-LDL-PL_percent;M-LDL-TG;MUFA;PUFA;Remnant-C;Serum-C;S-HDL-C;S-HDL-CE;S-HDL-CE_percent;S-HDL-C_percent;S-HDL-FC_percent;S-HDL-PL_percent;S-LDL-C;S-LDL-CE;S-LDL-CE_percent;S-LDL-C_percent;S-LDL-FC;S-LDL-FC_percent;S-LDL-L;S-LDL-P;S-LDL-PL;S-LDL-PL_percent;S-LDL-TG;S-VLDL-C;S-VLDL-CE;S-VLDL-FC;S-VLDL-FC_percent;S-VLDL-L;S-VLDL-P;S-VLDL-PL;S-VLDL-TG;TotFA;VLDL-C;XS-VLDL-C;XS-VLDL-CE_percent;XS-VLDL-C_percent;XS-VLDL-FC;XS-VLDL-L;XS-VLDL-P;XS-VLDL-PL;XS-VLDL-PL_percent;XS-VLDL-TG;	10	region_16_6_locus_5	intron_variant	NA	NA	NA	RX_STATIN (p=4.29635e-21);	Alpha 2 globulin (Wood 2013); Medication for cholesterol, blood pressure or diabetes: cholesterol lowering medication (Neale B 2017); Self-reported high cholesterol (Neale B 2017); Treatment with cholesterol lowering medication (Neale B 2017);	Serum Gp/Tot-C (Kettunen J 2012); Cholesterol esters in large LDL (Kettunen J 2016); Glycoprotein acetyls mainly a1Lacid glycoprotein (Kettunen J 2016); Total cholesterol in large LDL (Kettunen J 2016); Total cholesterol in small LDL (Kettunen J 2016); Gp/Tot-C (Tukiainen T 2012); Gp/Tot-C (Kettunen J 2012);	rs1477386;rs1477386;rs3925658;rs3925658;rs11075891;rs11075891;rs11643690;rs11643690;rs34734042;rs34734042;rs2270830;rs2270830;rs72799815;rs11645898;rs11645898;rs10459804;rs10459804;rs2270831;rs2270831;rs2270830;rs2270830;rs9921270;rs9921270;rs2270831;rs2270831;rs4788558;rs4788558;rs11646635;rs11646635;rs11641873;rs11641873;rs35173463;rs35173463;rs72787070;rs11539980;rs11539980;rs11646635;rs11646635;rs11641873;rs11641873;rs8062477;rs8062477;rs4788546;rs4788546;rs2270832;rs2270832;rs28513417;rs61747555;rs61747555;rs9936903;rs9936903;rs12447856;rs12447856;rs1392487;rs1392487;rs4788551;rs4788551;rs1035543;rs1035543;rs7206039;rs7206039;rs918721;rs918721;rs9927437;rs9927437;rs4788552;rs4788552;rs117706276;rs7186908;rs4788614;rs4788614;rs35173463;rs35173463;rs12447856;rs12447856;rs3751817;rs3751817;rs2278031;rs2278031;rs8062477;rs8062477;rs918721;rs918721;rs1392487;rs1392487;rs28582831;rs28582831;rs9889100;rs9889100;rs4788551;rs4788551;rs951453;rs4788815;rs4788815;rs4788808;rs4788808;rs2270832;rs2270832;rs9925228;rs9925228;rs11075900;rs11075900;rs2287997;rs2287997;rs217181;rs310331;rs310331;rs76351056;rs77792146;rs2278031;rs2278031;rs12600163;rs12600163;rs11643690;rs11643690;rs7185997;rs7185997;rs7188058;rs11642001;rs11645467;rs11645467;rs4788442;rs4788442;rs3794692;rs6499533;rs9925228;rs9925228;rs3751817;rs3751817;rs4788552;rs4788552;rs9936903;rs9936903;rs11645467;rs11645467;rs11075911;rs11075911;rs8048057;rs8048057;rs142589036;rs3848389;rs3848389;rs4788558;rs4788558;rs10492823;rs4788442;rs4788442;rs2335708;rs2335708;rs11075889;rs11075889;rs12930206;rs12930206;rs8060867;rs8060867;rs11075889;rs11075889;rs12920243;rs12920243;rs59650052;rs28419077;rs28419077;rs4788554;rs4788554;rs62053108;rs62053108;rs8048057;rs8048057;rs12920245;rs11648674;rs11648674;rs78686396;rs2335707;rs11075902;rs11075902;rs951939;rs951939;rs116956080;rs182334180;rs8054585;rs1035545;rs1035545;rs1035545;rs1035545;rs76344704;rs7186908;rs4788821;rs4788821;rs9933009;rs9927437;rs9927437;rs61733124;rs11075891;rs11075891;rs76211100;rs11539980;rs11539980;rs149580087;rs76738476;rs217181;rs217181;rs11075900;rs11075900;rs74700333;rs1035543;rs1035543;rs62053108;rs62053108;rs952160;rs952160;rs11866019;rs9889100;rs9889100;rs4788547;rs4788547;rs9927336;rs9927336;rs7185997;rs7185997;rs2000999;rs2000999;rs9930957;rs117866491;rs12445401;rs7191623;rs116992380;rs4788554;rs4788554;rs11859903;rs78703871;rs77303550;rs12930206;rs12930206;rs9930957;rs11866559;rs143163066;rs78012517;rs34417180;rs4788814;rs4788814;rs72799815;rs3794689;rs56309616;rs56309616;rs9302635;rs12444701;rs8061282;rs11646748;rs11646748;rs4788817;rs4788817;rs9302634;rs60740701;rs60740701;rs8044555;rs8061459;rs8060867;rs8060867;rs9930543;rs9930543;rs952160;rs952160;rs11646748;rs11646748;rs12920243;rs12920243;rs145567882;rs79448321;rs7186890;rs77303550;rs35540300;rs3829537;rs3829537;rs60881203;rs60881203;rs34400689;rs12926987;rs12926987;rs60881203;rs60881203;rs186181499;rs1582589;rs1582589;rs9932415;rs9932415;rs8203;rs8203;rs9940217;rs9940217;rs28432692;rs4788827;rs4788827;rs138696576;rs6558;rs11075902;rs11075902;rs11861285;rs3752681;rs3752681;rs8203;rs8203;rs951939;rs951939;rs3752681;rs3752681;rs904763;rs904763;rs11862798;rs11862798;rs11648240;rs11648240;rs34734042;rs34734042;rs4788821;rs4788821;rs2303225;rs2303225;rs116853562;rs12325274;rs9921412;rs9921412;rs9938506;rs4788809;rs4788809;rs140803283;rs4788812;rs4788812;rs4538017;rs4538017;rs2303224;rs2303224;rs1582589;rs1582589;rs74386648;rs4788567;rs4788567;rs2303225;rs2303225;rs2291947;rs2291947;rs12926987;rs12926987;rs146843300;rs217176;rs217176;rs9922054;rs9922054;rs34764568;rs34764568;rs12933838;rs77450436;rs116546108;rs9936965;rs9936965;rs811053;rs9930543;rs9930543;rs34764568;rs34764568;rs28582831;rs28582831;rs8044335;rs8050238;rs9937626;rs9937626;rs9940217;rs9940217;rs904763;rs55702379;rs55702379;rs4788827;rs4788827;rs13332113;rs13332113;rs4788572;rs4788572;rs4788448;rs4788448;rs752434;rs12924886;rs71386944;rs10500559;rs10500559;rs7198572;rs1058747;rs1058747;rs9923679;rs9923679;rs2000999;rs9923575;rs8052999;rs8052999;rs11866559;rs11866559;rs1392483;rs1392483;rs11075921;rs76621365;rs217181;rs217181;rs35959677;rs12597065;rs12597065;rs12444484;rs12444484;rs78152844;rs9937280;rs9937280;rs11859903;rs11859903;rs62053107;rs62053107;rs9923679;rs9923679;rs185972418;rs11648003;rs8045481;rs4788826;rs4788826;rs4788546;rs4788546;rs12600163;rs12600163;rs145111653;rs13332180;rs13332180;rs4788578;rs4788578;rs76702063;rs7184169;rs1058747;rs1058747;rs4788549;rs4788549;rs61733124;rs61733124;rs9925069;rs9925069;rs115647000;rs76211100;rs79448321;rs2432524;rs2432524;rs9922054;rs9922054;rs310331;rs310331;rs77496526;rs111455278;rs28704189;rs28704189;rs12444484;rs12444484;rs78152844;rs2303224;rs2303224;rs17664900;rs11075891;rs11075891;rs72801756;rs4788460;rs4788460;rs72799841;rs7202323;rs4788549;rs4788549;rs763665;rs664134;rs9940990;rs9940990;rs74187798;rs9925684;rs9925684;rs186286;rs34714490;rs12926041;rs12926041;rs217176;rs217176;rs116907567;rs78686396;rs76015741;rs11075889;rs11075889;rs217184;rs3902135;rs1834033;rs1834033;rs7350856;rs7350856;rs3812987;rs9923575;rs62053107;rs62053107;rs904763;rs904763;rs148518696;rs4788826;rs4788826;rs35460163;rs8052999;rs8052999;rs9937280;rs9937280;rs11648622;rs10500559;rs10500559;rs79940707;rs12597418;rs12597418;rs34111614;rs34111614;rs77695932;rs952159;rs952159;rs12597065;rs12597065;rs7194858;rs7195701;rs78632807;rs11075892;rs11075892;rs76344704;rs116827905;rs35909200;rs952159;rs952159;rs7186890;rs7186890;rs11075921;rs116546108;rs11647069;rs11647069;rs72801756;rs34832584;rs34832584;rs12325274;rs144454811;rs4788815;rs4788815;rs12925078;rs77139486;rs12597418;rs12597418;rs111455278;rs12926041;rs12926041;rs2287997;rs9921412;rs9921412;rs9939455;rs9939455;rs35549608;rs77303550;rs72799830;rs310331;rs310331;rs138526434;rs34417180;rs4788611;rs4788611;rs61733125;rs7194858;rs7194858;rs7195701;rs7195701;rs75915975;rs4788815;rs4788815;rs9302635;rs9302625;rs34596355;rs11075912;rs4788812;rs4788812;rs4788815;rs4788815;rs11859903;rs11859903;rs55702379;rs55702379;rs60740701;rs60740701;rs13332113;rs13332113;rs4788572;rs4788572;rs4788448;rs4788448;rs113580328;rs8064108;rs75121478;rs8044004;rs9937626;rs9937626;rs72787078;rs4538017;rs4538017;rs9936965;rs9936965;rs12924886;rs12924886;rs79266310;rs4788814;rs4788814;rs4788547;rs4788547;rs17603936;rs17603936;rs140519453;rs6499533;rs6499533;rs10459804;rs10459804;rs4788563;rs4788563;rs56309616;rs56309616;rs2432524;rs2432524;rs34508528;rs2432520;rs2432520;rs2291947;rs2291947;rs4788814;rs4788814;rs11641721;rs11641721;rs17286411;rs17286411;rs117844066;rs3925658;rs3925658;rs76702063;rs4788585;rs4788585;rs144237731;rs7187638;rs217176;rs217176;rs11648240;rs11648240;rs72787077;rs4788547;rs4788547;rs3848389;rs3848389;rs4788584;rs4788584;rs951453;rs951453;rs4788605;rs4788605;rs2432520;rs2432520;rs35370634;rs35370634;rs9931717;rs79940707;rs1392483;rs1392483;rs4788809;rs4788809;rs17286411;rs17286411;rs11648240;rs11648240;rs12928732;rs9933009;rs72799830;rs951453;rs951453;rs118182637;rs3829537;rs3829537;rs72799826;rs13332180;rs13332180;rs4788578;rs4788578;rs3829537;rs3829537;rs9925069;rs9925069;rs61733125;rs61733125;rs9932415;rs9932415;rs4788809;rs4788809;rs11866559;rs11866559;rs11075911;rs11075911;rs28704189;rs28704189;rs2036338;rs2036338;rs11862798;rs11862798;rs11862798;rs11862798;rs11641811;rs11641811;rs4788815;rs4788815;rs4788815;rs8054175;rs8054175;rs8054111;rs8054111;rs34508528;rs9921705;rs9921705;rs12447423;rs12447423;rs4788567;rs4788567;rs1834033;rs1834033;rs7350856;rs7350856;rs62053803;rs62053803;rs150851429;rs8052028;rs8052028;rs149514375;rs77707060;rs9925684;rs9925684;rs763665;rs77450436;rs12598902;rs12598902;rs78012517;rs77249076;rs11648674;rs11648674;rs9940990;rs9940990;rs7202323;rs7204708;rs7204708;rs12923797;rs8054585;rs9930543;rs9930543;rs77496526;rs8062441;rs8062441;rs9921270;rs9921270;rs4788815;rs4788815;rs2303220;rs2303220;rs34831115;rs12935795;rs12935795;rs2878406;rs2878406;rs35549608;rs34042070;rs11647069;rs11861285;rs11861285;rs13334151;rs72799826;rs80126763;rs7191623;rs172650;rs172650;rs11648353;rs11648353;rs143496646;rs8053891;rs8053891;rs4788817;rs4788817;rs79349967;rs9939455;rs9939455;rs9923344;rs1477386;rs1477386;rs34111614;rs34111614;rs8062441;rs8062441;rs77496526;rs4462592;rs4462592;rs77450436;rs78012517;rs72799830;rs72799815;rs72799820;rs34042070;rs34042070;rs4788615;rs4788615;rs34042070;rs74891946;rs9938539;rs72787094;rs4788812;rs4788812;rs12446333;rs3794695;rs3794695;rs72799826;rs1125850;rs35909200;rs36033103;rs78302875;rs77081240;rs11075892;rs11075892;rs4788460;rs12599192;rs12599192;rs12926300;rs12926300;rs9921412;rs9921412;rs148260825;rs72801756;rs72799820;rs172649;rs172649;rs9888748;rs9888748;rs3812985;rs3812985;rs310331;rs6499533;rs6499533;rs72787091;rs61733125;rs61733125;rs7206039;rs7206039;rs12598902;rs12598902;rs2036338;rs2036338;rs2335711;rs2335711;rs12924886;rs8047881;rs8047881;rs12934297;rs172650;rs172650;rs11648622;rs11648622;rs9927336;rs9927336;rs3794695;rs8058188;rs8058188;	Serum_Ala/Tyr;Ala/Tyr;Serum_Ala/Tyr;Ala/Tyr;Serum_Ala/Tyr;Ala/Tyr;Serum_Ala/Tyr;Ala/Tyr;Serum_Phe/Tyr;Phe/Tyr;Serum_Phe/Tyr;Phe/Tyr;Serum_Ala/Tyr;Serum_Gp/Tot-C;Gp/Tot-C;Serum_Ala/Tyr;Ala/Tyr;Serum_Ala/Tyr;Ala/Tyr;Serum_Ala/Tyr;Ala/Tyr;Serum_Phe/Tyr;Phe/Tyr;Serum_Phe/Tyr;Phe/Tyr;Serum_Phe/Tyr;Phe/Tyr;Serum_Phe/Tyr;Phe/Tyr;Serum_Phe/Tyr;Phe/Tyr;Serum_Phe/Tyr;Phe/Tyr;Serum_Gp/Tot-C;Serum_Ala/Tyr;Ala/Tyr;Serum_Ala/Tyr;Ala/Tyr;Serum_Ala/Tyr;Ala/Tyr;Serum_Phe/Tyr;Phe/Tyr;Serum_Ala/Tyr;Ala/Tyr;Serum_Phe/Tyr;Phe/Tyr;Tyrosine;Serum_Phe/Tyr;Phe/Tyr;Serum_Ala/Tyr;Ala/Tyr;Serum_Phe/Tyr;Phe/Tyr;Serum_Ala/Tyr;Ala/Tyr;Serum_Ala/Tyr;Ala/Tyr;Serum_Phe/Tyr;Phe/Tyr;Serum_Phe/Tyr;Phe/Tyr;Serum_Ala/Tyr;Ala/Tyr;Serum_Phe/Tyr;Phe/Tyr;Serum_Phe/Tyr;Phe/Tyr;Tyrosine;Glycoprotein_acetyls__mainly_a1Lacid_glycoprotein;Serum_Gp/Tot-C;Gp/Tot-C;Serum_Ala/Tyr;Ala/Tyr;Serum_Ala/Tyr;Ala/Tyr;Serum_Phe/Tyr;Phe/Tyr;Serum_Phe/Tyr;Phe/Tyr;Serum_Ala/Tyr;Ala/Tyr;Serum_Phe/Tyr;Phe/Tyr;Serum_Phe/Tyr;Phe/Tyr;Serum_Phe/Tyr;Phe/Tyr;Serum_Phe/Tyr;Phe/Tyr;Serum_Phe/Tyr;Phe/Tyr;Tyrosine;Serum_His/Tyr;His/Tyr;Serum_Phe/Tyr;Phe/Tyr;Serum_Ala/Tyr;Ala/Tyr;Serum_Phe/Tyr;Phe/Tyr;Serum_Phe/Tyr;Phe/Tyr;Serum_Gp/Tot-C;Gp/Tot-C;Glycoprotein_acetyls__mainly_a1Lacid_glycoprotein;Serum_Phe/Tyr;Phe/Tyr;Glycoprotein_acetyls__mainly_a1Lacid_glycoprotein;Glycoprotein_acetyls__mainly_a1Lacid_glycoprotein;Serum_Ala/Tyr;Ala/Tyr;Serum_Phe/Tyr;Phe/Tyr;Serum_Phe/Tyr;Phe/Tyr;Serum_Phe/Tyr;Phe/Tyr;3Lhydroxybutyrate;Tyrosine;Serum_Phe/Tyr;Phe/Tyr;Serum_Phe/Tyr;Phe/Tyr;Tyrosine;Tyrosine;Serum_Ala/Tyr;Ala/Tyr;Serum_Ala/Tyr;Ala/Tyr;Serum_Ala/Tyr;Ala/Tyr;Serum_Phe/Tyr;Phe/Tyr;Serum_Ala/Tyr;Ala/Tyr;Serum_Ala/Tyr;Ala/Tyr;Serum_Ala/Tyr;Ala/Tyr;Glycoprotein_acetyls__mainly_a1Lacid_glycoprotein;Serum_Ala/Tyr;Ala/Tyr;Serum_Ala/Tyr;Ala/Tyr;Glycoprotein_acetyls__mainly_a1Lacid_glycoprotein;Serum_Ala/Tyr;Ala/Tyr;Serum_Phe/Tyr;Phe/Tyr;Serum_Tyr/Val;Tyr/Val;Serum_Ala/Tyr;Ala/Tyr;Serum_Phe/Tyr;Phe/Tyr;Serum_Ala/Tyr;Ala/Tyr;Serum_Phe/Tyr;Phe/Tyr;Tyrosine;Serum_Gp/Tot-C;Gp/Tot-C;Serum_Phe/Tyr;Phe/Tyr;Serum_Phe/Tyr;Phe/Tyr;Serum_Phe/Tyr;Phe/Tyr;Glycoprotein_acetyls__mainly_a1Lacid_glycoprotein;Serum_Ala/Tyr;Ala/Tyr;Serum_Phe/Tyr;Serum_Phe/Tyr;Serum_Phe/Tyr;Phe/Tyr;Serum_Phe/Tyr;Phe/Tyr;Tyrosine;Glycoprotein_acetyls__mainly_a1Lacid_glycoprotein;Glycoprotein_acetyls__mainly_a1Lacid_glycoprotein;Serum_Phe/Tyr;Phe/Tyr;Serum_Ala/Tyr;Ala/Tyr;Tyrosine;3Lhydroxybutyrate;Serum_Phe/Tyr;Phe/Tyr;Glycoprotein_acetyls__mainly_a1Lacid_glycoprotein;Serum_Ala/Tyr;Ala/Tyr;Tyrosine;Serum_Tyr/Val;Tyr/Val;Tyrosine;Serum_Phe/Tyr;Phe/Tyr;Tyrosine;Tyrosine;Serum_Gp;Gp;Serum_Ala/Tyr;Ala/Tyr;Serum_Tyr/Val;Serum_Ala/Tyr;Ala/Tyr;Serum_Ala/Tyr;Ala/Tyr;Serum_Phe/Tyr;Phe/Tyr;Tyrosine;Serum_Ala/Tyr;Ala/Tyr;Serum_Ala/Tyr;Ala/Tyr;Serum_Ala/Tyr;Ala/Tyr;Serum_Ala/Tyr;Ala/Tyr;Serum_Gp/Tot-C;Gp/Tot-C;Glycoprotein_acetyls__mainly_a1Lacid_glycoprotein;Tyrosine;Glycoprotein_acetyls__mainly_a1Lacid_glycoprotein;3Lhydroxybutyrate;Tyrosine;Serum_Ala/Tyr;Ala/Tyr;Tyrosine;Glycoprotein_acetyls__mainly_a1Lacid_glycoprotein;Serum_Gp/Tot-C;Serum_Phe/Tyr;Phe/Tyr;3Lhydroxybutyrate;Tyrosine;Tyrosine;Tyrosine;Glycoprotein_acetyls__mainly_a1Lacid_glycoprotein;Serum_Ala/Tyr;Ala/Tyr;Serum_Phe/Tyr;Glycoprotein_acetyls__mainly_a1Lacid_glycoprotein;Serum_Phe/Tyr;Phe/Tyr;3Lhydroxybutyrate;3Lhydroxybutyrate;3Lhydroxybutyrate;Serum_Phe/Tyr;Phe/Tyr;Serum_Ala/Tyr;Ala/Tyr;Glycoprotein_acetyls__mainly_a1Lacid_glycoprotein;Serum_Phe/Tyr;Phe/Tyr;3Lhydroxybutyrate;3Lhydroxybutyrate;Serum_Ala/Tyr;Ala/Tyr;Serum_Ala/Tyr;Ala/Tyr;Serum_Ala/Tyr;Ala/Tyr;Serum_Ala/Tyr;Ala/Tyr;Serum_Ala/Tyr;Ala/Tyr;Glycoprotein_acetyls__mainly_a1Lacid_glycoprotein;Tyrosine;Tyrosine;Serum_Gp;Glycoprotein_acetyls__mainly_a1Lacid_glycoprotein;Serum_Ala/Tyr;Ala/Tyr;Serum_Ala/Tyr;Ala/Tyr;Glycoprotein_acetyls__mainly_a1Lacid_glycoprotein;Serum_Phe/Tyr;Phe/Tyr;Serum_Phe/Tyr;Phe/Tyr;Glycoprotein_acetyls__mainly_a1Lacid_glycoprotein;Serum_Ala/Tyr;Ala/Tyr;Serum_Phe/Tyr;Phe/Tyr;Serum_Phe/Tyr;Phe/Tyr;Serum_Phe/Tyr;Phe/Tyr;3Lhydroxybutyrate;Serum_Phe/Tyr;Phe/Tyr;Tyrosine;Glycoprotein_acetyls__mainly_a1Lacid_glycoprotein;Serum_Ala/Tyr;Ala/Tyr;Tyrosine;Serum_Ala/Tyr;Ala/Tyr;Serum_Ala/Tyr;Ala/Tyr;Serum_Ala/Tyr;Ala/Tyr;Serum_Phe/Tyr;Phe/Tyr;Serum_Ala/Tyr;Ala/Tyr;Serum_Ala/Tyr;Ala/Tyr;Serum_Ala/Tyr;Ala/Tyr;Serum_Ala/Tyr;Ala/Tyr;Serum_Ala/Tyr;Ala/Tyr;Serum_Ala/Tyr;Ala/Tyr;Tyrosine;Glycoprotein_acetyls__mainly_a1Lacid_glycoprotein;Serum_Tyr/Val;Tyr/Val;Glycoprotein_acetyls__mainly_a1Lacid_glycoprotein;Serum_Ala/Tyr;Ala/Tyr;Glycoprotein_acetyls__mainly_a1Lacid_glycoprotein;Serum_Ala/Tyr;Ala/Tyr;Serum_Phe/Tyr;Phe/Tyr;Serum_Phe/Tyr;Phe/Tyr;Serum_Phe/Tyr;Phe/Tyr;Glycoprotein_acetyls__mainly_a1Lacid_glycoprotein;Serum_Phe/Tyr;Phe/Tyr;Serum_Phe/Tyr;Phe/Tyr;Serum_Phe/Tyr;Phe/Tyr;Serum_Ala/Tyr;Ala/Tyr;Tyrosine;Serum_Tyr/Val;Tyr/Val;Serum_Phe/Tyr;Phe/Tyr;Serum_Phe/Tyr;Phe/Tyr;3Lhydroxybutyrate;Tyrosine;Tyrosine;Serum_Phe/Tyr;Phe/Tyr;Glycoprotein_acetyls__mainly_a1Lacid_glycoprotein;Serum_Phe/Tyr;Phe/Tyr;Serum_Ala/Tyr;Ala/Tyr;Serum_Ala/Tyr;Ala/Tyr;Glycoprotein_acetyls__mainly_a1Lacid_glycoprotein;3Lhydroxybutyrate;Serum_Phe/Tyr;Phe/Tyr;Serum_Ala/Tyr;Ala/Tyr;Tyrosine;Serum_Phe/Tyr;Phe/Tyr;Serum_Ala/Tyr;Ala/Tyr;Serum_Phe/Tyr;Phe/Tyr;Serum_Phe/Tyr;Phe/Tyr;Serum_Phe/Tyr;Phe/Tyr;Glycoprotein_acetyls__mainly_a1Lacid_glycoprotein;Total_cholesterol_in_small_LDL;Glycoprotein_acetyls__mainly_a1Lacid_glycoprotein;Serum_Phe/Tyr;Phe/Tyr;3Lhydroxybutyrate;Serum_Ala/Tyr;Ala/Tyr;Serum_Ala/Tyr;Ala/Tyr;Glycoprotein_acetyls__mainly_a1Lacid_glycoprotein;Glycoprotein_acetyls__mainly_a1Lacid_glycoprotein;Serum_Phe/Tyr;Phe/Tyr;Serum_Phe/Tyr;Phe/Tyr;Serum_Phe/Tyr;Phe/Tyr;Glycoprotein_acetyls__mainly_a1Lacid_glycoprotein;Tyrosine;Serum_Gp/Tot-C;Gp/Tot-C;3Lhydroxybutyrate;Serum_Ala/Tyr;Ala/Tyr;Serum_Phe/Tyr;Phe/Tyr;Serum_Phe/Tyr;Serum_Ala/Tyr;Ala/Tyr;Serum_Ala/Tyr;Ala/Tyr;Serum_Phe/Tyr;Phe/Tyr;Serum_Phe/Tyr;Phe/Tyr;Tyrosine;Glycoprotein_acetyls__mainly_a1Lacid_glycoprotein;3Lhydroxybutyrate;Serum_Ala/Tyr;Ala/Tyr;Serum_Phe/Tyr;Phe/Tyr;Serum_Ala/Tyr;Ala/Tyr;Tyrosine;Serum_Phe/Tyr;Phe/Tyr;Serum_Phe/Tyr;Phe/Tyr;Tyrosine;3Lhydroxybutyrate;Serum_Phe/Tyr;Phe/Tyr;Serum_Phe/Tyr;Phe/Tyr;Serum_Ala/Tyr;Ala/Tyr;Serum_Phe/Tyr;Phe/Tyr;Tyrosine;Serum_Ala/Tyr;Serum_Ala/Tyr;Serum_Ala/Tyr;Ala/Tyr;Serum_Ala/Tyr;Ala/Tyr;Serum_Ala/Tyr;Ala/Tyr;Tyrosine;Tyrosine;Serum_Phe/Tyr;Phe/Tyr;Serum_Ala/Tyr;Ala/Tyr;Serum_Ala/Tyr;Serum_Ala/Tyr;Ala/Tyr;Glycoprotein_acetyls__mainly_a1Lacid_glycoprotein;Serum_Phe/Tyr;Phe/Tyr;Serum_Ala/Tyr;Serum_Gp/Tot-C;Gp/Tot-C;Tyrosine;3Lhydroxybutyrate;Serum_Ala/Tyr;Ala/Tyr;Glycoprotein_acetyls__mainly_a1Lacid_glycoprotein;Glycoprotein_acetyls__mainly_a1Lacid_glycoprotein;Serum_Phe/Tyr;Phe/Tyr;Glycoprotein_acetyls__mainly_a1Lacid_glycoprotein;Serum_Phe/Tyr;Phe/Tyr;Glycoprotein_acetyls__mainly_a1Lacid_glycoprotein;3Lhydroxybutyrate;Serum_Tyr/Val;Tyr/Val;Serum_Phe/Tyr;Phe/Tyr;Tyrosine;Tyrosine;Glycoprotein_acetyls__mainly_a1Lacid_glycoprotein;Serum_Phe/Tyr;Phe/Tyr;Glycoprotein_acetyls__mainly_a1Lacid_glycoprotein;3Lhydroxybutyrate;Serum_Phe/Tyr;Phe/Tyr;Serum_Phe/Tyr;Phe/Tyr;3Lhydroxybutyrate;3Lhydroxybutyrate;Serum_Ala/Tyr;Ala/Tyr;Serum_Phe/Tyr;Phe/Tyr;Tyrosine;Serum_Phe/Tyr;Phe/Tyr;3Lhydroxybutyrate;Serum_Ala/Tyr;Ala/Tyr;Serum_Phe/Tyr;Phe/Tyr;Glycoprotein_acetyls__mainly_a1Lacid_glycoprotein;Serum_Ala/Tyr;Ala/Tyr;Glycoprotein_acetyls__mainly_a1Lacid_glycoprotein;Serum_Ala/Tyr;Ala/Tyr;Serum_Phe/Tyr;Phe/Tyr;Tyrosine;Serum_Ala/Tyr;Ala/Tyr;Serum_Phe/Tyr;Phe/Tyr;Tyrosine;Tyrosine;Tyrosine;Serum_Phe/Tyr;Phe/Tyr;Serum_Ala/Tyr;Tyrosine;3Lhydroxybutyrate;Serum_Phe/Tyr;Phe/Tyr;Serum_Ala/Tyr;Ala/Tyr;3Lhydroxybutyrate;Serum_Ala/Tyr;Serum_Gp/Tot-C;Gp/Tot-C;Serum_Phe/Tyr;Serum_Gp/Tot-C;Gp/Tot-C;3Lhydroxybutyrate;Tyrosine;Serum_Ala/Tyr;Ala/Tyr;Glycoprotein_acetyls__mainly_a1Lacid_glycoprotein;Tyrosine;Serum_Phe/Tyr;Phe/Tyr;Serum_Ala/Tyr;Serum_Ala/Tyr;Ala/Tyr;Glycoprotein_acetyls__mainly_a1Lacid_glycoprotein;Serum_Ala/Tyr;Ala/Tyr;Serum_Phe/Tyr;Phe/Tyr;Glycoprotein_acetyls__mainly_a1Lacid_glycoprotein;Glycoprotein_acetyls__mainly_a1Lacid_glycoprotein;Tyrosine;Serum_Tyr/Val;Tyr/Val;Glycoprotein_acetyls__mainly_a1Lacid_glycoprotein;3Lhydroxybutyrate;Serum_Gp/Tot-C;Gp/Tot-C;Tyrosine;Serum_Ala/Tyr;Ala/Tyr;Serum_Ala/Tyr;Ala/Tyr;Tyrosine;Serum_Tyr/Val;Tyr/Val;Glycoprotein_acetyls__mainly_a1Lacid_glycoprotein;Tyrosine;Glycoprotein_acetyls__mainly_a1Lacid_glycoprotein;Glycoprotein_acetyls__mainly_a1Lacid_glycoprotein;Serum_Phe/Tyr;Phe/Tyr;Serum_Gln/Tyr;Gln/Tyr;Serum_Tyr/Val;Tyr/Val;Serum_Ala/Tyr;Ala/Tyr;Serum_Ala/Tyr;Ala/Tyr;Serum_Ala/Tyr;Ala/Tyr;Serum_Ala/Tyr;Ala/Tyr;Serum_Ala/Tyr;Ala/Tyr;Tyrosine;Tyrosine;Glycoprotein_acetyls__mainly_a1Lacid_glycoprotein;Glycoprotein_acetyls__mainly_a1Lacid_glycoprotein;Serum_Ala/Tyr;Ala/Tyr;Serum_Gp/Tot-C;Serum_Ala/Tyr;Ala/Tyr;Serum_Ala/Tyr;Ala/Tyr;Serum_Gp/Tot-C;Gp/Tot-C;Tyrosine;Serum_Tyr/Val;Tyr/Val;Serum_Tyr/Val;Tyr/Val;Serum_Gp/Tot-C;Gp/Tot-C;Tyrosine;Serum_Ala/Tyr;Ala/Tyr;Serum_Phe/Tyr;Phe/Tyr;Serum_Ala/Tyr;Ala/Tyr;Serum_Ala/Tyr;Ala/Tyr;Serum_Phe/Tyr;Phe/Tyr;Glycoprotein_acetyls__mainly_a1Lacid_glycoprotein;Serum_Ala/Tyr;Ala/Tyr;Serum_Ala/Tyr;Ala/Tyr;Serum_Phe/Tyr;Phe/Tyr;Serum_Gp/Tot-C;Gp/Tot-C;Serum_Ala/Tyr;Ala/Tyr;Glycoprotein_acetyls__mainly_a1Lacid_glycoprotein;Serum_Phe/Tyr;Phe/Tyr;Serum_Tyr/Val;Serum_Tyr/Val;Tyr/Val;Tyrosine;Tyrosine;Serum_Ala/Tyr;Ala/Tyr;Serum_Tyr/Val;Tyr/Val;Serum_Gp/Tot-C;Serum_Phe/Tyr;Phe/Tyr;Serum_Phe/Tyr;Phe/Tyr;Serum_Tyr/Val;Tyr/Val;Serum_Ala/Tyr;Ala/Tyr;Serum_Gp/Tot-C;Gp/Tot-C;Serum_Phe/Tyr;Phe/Tyr;Serum_Gp/Tot-C;Gp/Tot-C;Tyrosine;3Lhydroxybutyrate;Serum_Ala/Tyr;Ala/Tyr;Serum_Tyr/Val;Tyr/Val;Serum_Phe/Tyr;Phe/Tyr;Serum_Phe/Tyr;Phe/Tyr;3Lhydroxybutyrate;3Lhydroxybutyrate;Serum_Ala/Tyr;Serum_Phe/Tyr;Phe/Tyr;Glycoprotein_acetyls__mainly_a1Lacid_glycoprotein;Serum_Phe/Tyr;Phe/Tyr;Serum_Ala/Tyr;Serum_Ala/Tyr;Ala/Tyr;Serum_Ala/Tyr;Ala/Tyr;Serum_Tyr/Val;Tyr/Val;Serum_Ala/Tyr;Ala/Tyr;Serum_Ala/Tyr;Ala/Tyr;Serum_Ala/Tyr;Ala/Tyr;Serum_Phe/Tyr;Phe/Tyr;Serum_Ala/Tyr;Ala/Tyr;Serum_Tyr/Val;Tyr/Val;Serum_Ala/Tyr;Ala/Tyr;Serum_Phe/Tyr;Phe/Tyr;Serum_Tyr/Val;Tyr/Val;Serum_Phe/Tyr;Phe/Tyr;Serum_Phe/Tyr;Phe/Tyr;Serum_Tyr;Tyr;Tyrosine;Serum_Tyr/Val;Tyr/Val;Serum_Tyr/Val;Tyr/Val;3Lhydroxybutyrate;Serum_Phe/Tyr;Phe/Tyr;Serum_Phe/Tyr;Phe/Tyr;Serum_Ala/Tyr;Ala/Tyr;Serum_Ala/Tyr;Ala/Tyr;Serum_Ala/Tyr;Ala/Tyr;Serum_Tyr/Val;Tyr/Val;Tyrosine;Serum_Phe/Tyr;Phe/Tyr;Tyrosine;Tyrosine;Serum_Ala/Tyr;Ala/Tyr;3Lhydroxybutyrate;Serum_Ala/Tyr;Serum_Phe/Tyr;Phe/Tyr;Serum_Ala/Tyr;Tyrosine;Serum_Phe/Tyr;Phe/Tyr;Serum_Ala/Tyr;Ala/Tyr;Glycoprotein_acetyls__mainly_a1Lacid_glycoprotein;Serum_Tyr/Val;Tyr/Val;Glycoprotein_acetyls__mainly_a1Lacid_glycoprotein;3Lhydroxybutyrate;Serum_Tyr/Val;Tyr/Val;Serum_Ala/Tyr;Serum_Ala/Tyr;Ala/Tyr;Serum_Ala/Tyr;Ala/Tyr;Serum_Phe/Tyr;Phe/Tyr;Serum_Phe/Tyr;Phe/Tyr;Glycoprotein_acetyls__mainly_a1Lacid_glycoprotein;Serum_Tyr/Val;Tyr/Val;Serum_Phe/Tyr;Phe/Tyr;3Lhydroxybutyrate;Glycoprotein_acetyls__mainly_a1Lacid_glycoprotein;Glycoprotein_acetyls__mainly_a1Lacid_glycoprotein;Serum_Tyr/Val;Tyr/Val;3Lhydroxybutyrate;Serum_Phe/Tyr;Tyrosine;Glycoprotein_acetyls__mainly_a1Lacid_glycoprotein;Serum_Phe/Tyr;Phe/Tyr;Serum_Tyr/Val;Tyr/Val;Tyrosine;Serum_Gp/Tot-C;Gp/Tot-C;Serum_Phe/Tyr;Phe/Tyr;Tyrosine;Serum_Ala/Tyr;Ala/Tyr;3Lhydroxybutyrate;Serum_Phe/Tyr;Phe/Tyr;Serum_Ala/Tyr;Ala/Tyr;Serum_Phe/Tyr;Phe/Tyr;Serum_Tyr/Val;Serum_Phe/Tyr;Phe/Tyr;Serum_Tyr/Val;Serum_Tyr/Val;Serum_Phe/Tyr;Tyrosine;Serum_Phe/Tyr;Serum_Gp/Tot-C;Gp/Tot-C;Serum_Gp/Tot-C;Gp/Tot-C;Total_cholesterol_in_small_LDL;Tyrosine;Glycoprotein_acetyls__mainly_a1Lacid_glycoprotein;Serum_Gp/Tot-C;Serum_Tyr/Val;Tyr/Val;Tyrosine;Serum_Gp/Tot-C;Gp/Tot-C;Tyrosine;Tyrosine;Glycoprotein_acetyls__mainly_a1Lacid_glycoprotein;Glycoprotein_acetyls__mainly_a1Lacid_glycoprotein;Tyrosine;Glycoprotein_acetyls__mainly_a1Lacid_glycoprotein;Serum_Ala/Tyr;Ala/Tyr;Glycoprotein_acetyls__mainly_a1Lacid_glycoprotein;Serum_Ala/Tyr;Ala/Tyr;Serum_Ala/Tyr;Ala/Tyr;Serum_Phe/Tyr;Phe/Tyr;Tyrosine;Tyrosine;Tyrosine;Serum_Phe/Tyr;Phe/Tyr;Serum_Tyr/Val;Tyr/Val;Serum_Gp/Tot-C;Gp/Tot-C;Tyrosine;Serum_Tyr/Val;Tyr/Val;Serum_Gp/Tot-C;Serum_Phe/Tyr;Phe/Tyr;Serum_Ala/Tyr;Ala/Tyr;Serum_Ala/Tyr;Ala/Tyr;Serum_Ala/Tyr;Ala/Tyr;Serum_Ala/Tyr;Ala/Tyr;Glycoprotein_acetyls__mainly_a1Lacid_glycoprotein;Serum_Gp/Tot-C;Gp/Tot-C;Glycoprotein_acetyls__mainly_a1Lacid_glycoprotein;Serum_Ala/Tyr;Ala/Tyr;Serum_Gp/Tot-C;Gp/Tot-C;Serum_Phe/Tyr;Phe/Tyr;Glycoprotein_acetyls__mainly_a1Lacid_glycoprotein;Serum_Phe/Tyr;Phe/Tyr;	16:71987875;16:71987875;16:71987875;16:71990156;16:71990156;16:71990156;16:71992072;16:71992072;16:71992072;16:71994451;16:71994451;16:71994451;16:71995946;16:71995946;16:71995946;16:71995999;16:71995999;16:71995999;16:71996067;16:71996067;16:71996067;16:71996291;16:71996291;16:71996291;16:71996291;16:71996291;16:71996498;16:71996498;16:71996498;16:71996715;16:71996715;16:71996715;16:71997675;16:71997675;16:71997675;16:71997789;16:71997789;16:71997789;16:71997789;16:71997789;16:71997862;16:71997862;16:71997862;16:71997862;16:71998016;16:71998016;16:71998016;16:71998016;16:71999421;16:71999421;16:71999421;16:71999589;16:71999589;16:71999589;16:72000195;16:72000195;16:72000195;16:72000195;16:72000195;16:72001110;16:72001110;16:72001110;16:72001110;16:72001110;16:72001629;16:72001629;16:72001629;16:72001971;16:72001971;16:72001971;16:72001971;16:72001971;16:72002105;16:72002105;16:72002105;16:72002105;16:72002105;16:72002563;16:72002563;16:72002563;16:72003732;16:72003732;16:72003732;16:72003952;16:72003952;16:72003952;16:72004513;16:72004513;16:72004513;16:72006882;16:72006882;16:72006882;16:72006882;16:72006882;16:72008225;16:72008225;16:72008225;16:72008225;16:72008225;16:72014687;16:72014687;16:72014687;16:72014687;16:72014687;16:72018417;16:72018417;16:72018417;16:72018417;16:72018417;16:72018771;16:72018771;16:72018771;16:72018771;16:72018771;16:72022156;16:72022156;16:72022156;16:72024490;16:72024490;16:72024490;16:72027319;16:72027319;16:72027319;16:72028930;16:72028930;16:72028930;16:72028930;16:72028930;16:72029008;16:72029008;16:72029008;16:72030439;16:72030439;16:72031860;16:72031860;16:72042635;16:72042635;16:72042635;16:72050480;16:72050480;16:72052348;16:72052348;16:72052348;16:72052348;16:72052348;16:72074340;16:72074340;16:72074340;16:72075593;16:72075593;16:72075593;16:72078989;16:72078989;16:72078989;16:72079127;16:72079127;16:72088964;16:72088964;16:72096227;16:72096227;16:72096227;16:72097827;16:72097827;16:72097827;16:72101525;16:72101525;16:72101525;16:72101525;16:72101525;16:72108093;16:72108093;16:72108093;16:72108093;16:72108093;16:72114038;16:72114038;16:72114038;16:72126318;16:72130815;16:72130815;16:72137227;16:72137227;16:72137561;16:72138112;16:72138112;16:72139184;16:72139184;16:72140553;16:72140553;16:72140553;16:72148419;16:72148419;16:72148419;16:72154206;16:72154206;16:72154206;16:72158477;16:72158477;16:72158477;16:72169076;16:72169076;16:72169076;16:72169536;16:72169536;16:72169536;16:72172266;16:72172266;16:72172266;16:72175927;16:72175927;16:72175927;16:72179699;16:72179699;16:72179699;16:72180955;16:72180955;16:72180955;16:72189604;16:72189604;16:72189604;16:72190805;16:72190805;16:72190805;16:72191052;16:72191052;16:72191052;16:72193522;16:72193522;16:72193522;16:72199083;16:72199083;16:72199083;16:72199122;16:72199122;16:72199122;16:72201200;16:72201200;16:72201200;16:72203522;16:72203522;16:72203522;16:72206840;16:72206840;16:72206840;16:72207420;16:72207420;16:72207420;16:72207520;16:72207520;16:72207520;16:72207843;16:72207843;16:72207843;16:72211652;16:72211652;16:72211652;16:72211938;16:72211938;16:72211938;16:72213316;16:72213316;16:72213316;16:72213494;16:72213494;16:72213494;16:72217613;16:72217613;16:72217613;16:72217681;16:72217681;16:72217681;16:72221464;16:72221464;16:72221464;16:72221984;16:72221984;16:72221984;16:72225574;16:72225574;16:72225574;16:72235135;16:72235135;16:72235135;16:72251074;16:72251074;16:72251074;16:72252104;16:72252104;16:72252104;16:72252544;16:72252544;16:72252544;16:72256152;16:72256152;16:72256152;16:72256156;16:72256156;16:72256156;16:72256894;16:72256894;16:72256894;16:72256903;16:72256903;16:72256903;16:72256903;16:72256903;16:72256911;16:72256911;16:72256911;16:72312727;16:72312727;16:72312727;16:72312727;16:72312727;	rs34235351;rs34235351;rs34235351;rs12919947;rs12919947;rs12919947;rs12930036;rs12930036;rs12930036;rs12926408;rs12926408;rs12926408;rs12149869;rs12149869;rs12149869;rs35088893;rs35088893;rs35088893;rs12149877;rs12149877;rs12149877;rs16973520;rs16973520;rs16973520;rs16973520;rs16973520;rs8047643;rs8047643;rs8047643;rs6499553;rs6499553;rs6499553;rs8053861;rs8053861;rs8053861;rs8053891;rs8053891;rs8053891;rs8053891;rs8053891;rs28714527;rs28714527;rs28714527;rs28714527;rs34499871;rs34499871;rs34499871;rs34499871;rs34793109;rs34793109;rs34793109;rs12708921;rs12708921;rs12708921;rs9925462;rs9925462;rs9925462;rs9925462;rs9925462;rs9928413;rs9928413;rs9928413;rs9928413;rs9928413;rs12708922;rs12708922;rs12708922;rs9930930;rs9930930;rs9930930;rs9930930;rs9930930;rs35800852;rs35800852;rs35800852;rs35800852;rs35800852;rs8053217;rs8053217;rs8053217;rs28629271;rs28629271;rs28629271;rs35259348;rs35259348;rs35259348;rs1808439;rs1808439;rs1808439;rs8055242;rs8055242;rs8055242;rs8055242;rs8055242;rs34972708;rs34972708;rs34972708;rs34972708;rs34972708;rs12921355;rs12921355;rs12921355;rs12921355;rs12921355;rs10492825;rs10492825;rs10492825;rs10492825;rs10492825;rs10492824;rs10492824;rs10492824;rs10492824;rs10492824;rs35338546;rs35338546;rs35338546;rs12444854;rs12444854;rs12444854;rs141893694;rs141893694;rs141893694;rs11645540;rs11645540;rs11645540;rs11645540;rs11645540;rs11645582;rs11645582;rs11645582;rs7202724;rs7202724;rs1035559;rs1035559;rs34270657;rs34270657;rs34270657;rs11864453;rs11864453;rs11648003;rs11648003;rs11648003;rs11648003;rs11648003;rs12933886;rs12933886;rs12933886;rs12924886;rs12924886;rs12924886;rs35283911;rs35283911;rs35283911;rs7197453;rs7197453;rs8062041;rs8062041;rs34682685;rs34682685;rs34682685;rs3794695;rs3794695;rs3794695;rs34042070;rs34042070;rs34042070;rs34042070;rs34042070;rs2000999;rs2000999;rs2000999;rs2000999;rs2000999;rs145017015;rs145017015;rs145017015;rs34306814;rs1050362;rs1050362;rs12708928;rs12708928;rs2240243;rs12325142;rs12325142;rs2074626;rs2074626;rs2287997;rs2287997;rs2287997;rs12445401;rs12445401;rs12445401;rs11334888;rs11334888;rs11334888;rs34139543;rs34139543;rs34139543;rs3852783;rs3852783;rs3852783;rs113936792;rs113936792;rs113936792;rs59049640;rs59049640;rs59049640;rs71386950;rs71386950;rs71386950;rs144616664;rs144616664;rs144616664;rs4788612;rs4788612;rs4788612;rs12933482;rs12933482;rs12933482;rs36125653;rs36125653;rs36125653;rs9652628;rs9652628;rs9652628;rs71386951;rs71386951;rs71386951;rs17667639;rs17667639;rs17667639;rs36012445;rs36012445;rs36012445;rs17667675;rs17667675;rs17667675;rs12923749;rs12923749;rs12923749;rs35079155;rs35079155;rs35079155;rs12925943;rs12925943;rs12925943;rs12926119;rs12926119;rs12926119;rs12927014;rs12927014;rs12927014;rs12920842;rs12920842;rs12920842;rs12921278;rs12921278;rs12921278;rs12926250;rs12926250;rs12926250;rs35524855;rs35524855;rs35524855;rs36061252;rs36061252;rs36061252;rs35930480;rs35930480;rs35930480;rs17604662;rs17604662;rs17604662;rs17604676;rs17604676;rs17604676;rs12928056;rs12928056;rs12928056;rs12929993;rs12929993;rs12929993;rs12920967;rs12920967;rs12920967;rs16970719;rs16970719;rs16970719;rs35223533;rs35223533;rs35223533;rs9927157;rs9927157;rs9927157;rs9927158;rs9927158;rs9927158;rs12934523;rs12934523;rs12934523;rs12934528;rs12934528;rs12934528;rs12934528;rs12934528;rs12933376;rs12933376;rs12933376;rs12921986;rs12921986;rs12921986;rs12921986;rs12921986;	cholesterol;LDL_C;triglyc;cholesterol;LDL_C;triglyc;cholesterol;LDL_C;triglyc;cholesterol;LDL_C;triglyc;cholesterol;LDL_C;triglyc;cholesterol;LDL_C;triglyc;cholesterol;LDL_C;triglyc;cholesterol;LDL;LDL_C;TC;triglyc;cholesterol;LDL_C;triglyc;cholesterol;LDL_C;triglyc;cholesterol;LDL_C;triglyc;cholesterol;LDL;LDL_C;TC;triglyc;cholesterol;LDL;LDL_C;triglyc;cholesterol;LDL;LDL_C;triglyc;cholesterol;LDL_C;triglyc;cholesterol;LDL_C;triglyc;cholesterol;LDL;LDL_C;TC;triglyc;cholesterol;LDL;LDL_C;TC;triglyc;cholesterol;LDL_C;triglyc;cholesterol;LDL;LDL_C;TC;triglyc;cholesterol;LDL;LDL_C;TC;triglyc;cholesterol;LDL_C;triglyc;cholesterol;LDL_C;triglyc;cholesterol;LDL_C;triglyc;cholesterol;LDL_C;triglyc;cholesterol;LDL;LDL_C;TC;triglyc;cholesterol;LDL;LDL_C;TC;triglyc;cholesterol;LDL;LDL_C;TC;triglyc;cholesterol;LDL;LDL_C;TC;triglyc;cholesterol;LDL;LDL_C;TC;triglyc;cholesterol;LDL_C;triglyc;cholesterol;LDL_C;triglyc;cholesterol;LDL_C;triglyc;cholesterol;LDL;LDL_C;TC;triglyc;cholesterol;LDL_C;triglyc;cholesterol;LDL_C;LDL;TC;cholesterol;LDL_C;triglyc;LDL;TC;cholesterol;LDL;LDL_C;TC;triglyc;cholesterol;LDL_C;triglyc;cholesterol;LDL_C;triglyc;cholesterol;LDL_C;triglyc;LDL;TC;LDL;TC;cholesterol;LDL_C;triglyc;cholesterol;LDL_C;triglyc;cholesterol;LDL;LDL_C;TC;triglyc;cholesterol;LDL;LDL_C;TC;triglyc;cholesterol;LDL_C;triglyc;cholesterol;LDL;TC;LDL;TC;TC;LDL;TC;LDL;TC;cholesterol;LDL_C;triglyc;cholesterol;LDL_C;triglyc;cholesterol;LDL_C;triglyc;cholesterol;LDL_C;triglyc;cholesterol;LDL_C;triglyc;cholesterol;LDL_C;triglyc;cholesterol;LDL_C;triglyc;cholesterol;LDL_C;triglyc;cholesterol;LDL_C;triglyc;cholesterol;LDL_C;triglyc;cholesterol;LDL_C;triglyc;cholesterol;LDL_C;triglyc;cholesterol;LDL_C;triglyc;cholesterol;LDL_C;triglyc;cholesterol;LDL_C;triglyc;cholesterol;LDL_C;triglyc;cholesterol;LDL_C;triglyc;cholesterol;LDL_C;triglyc;cholesterol;LDL_C;triglyc;cholesterol;LDL_C;triglyc;cholesterol;LDL_C;triglyc;cholesterol;LDL_C;triglyc;cholesterol;LDL_C;triglyc;cholesterol;LDL_C;triglyc;cholesterol;LDL_C;triglyc;cholesterol;LDL_C;triglyc;cholesterol;LDL_C;triglyc;cholesterol;LDL_C;triglyc;cholesterol;LDL_C;triglyc;cholesterol;LDL_C;triglyc;cholesterol;LDL_C;triglyc;cholesterol;LDL_C;triglyc;cholesterol;LDL_C;triglyc;cholesterol;LDL_C;triglyc;cholesterol;LDL_C;triglyc;cholesterol;LDL_C;triglyc;cholesterol;LDL_C;triglyc;cholesterol;LDL_C;triglyc;cholesterol;LDL;LDL_C;TC;triglyc;cholesterol;LDL_C;triglyc;cholesterol;LDL;LDL_C;TC;triglyc;	UKBB;UKBB;UKBB;UKBB;UKBB;UKBB;UKBB;UKBB;UKBB;UKBB;UKBB;UKBB;UKBB;UKBB;UKBB;UKBB;UKBB;UKBB;UKBB;UKBB;UKBB;UKBB;Willer_et_al_2013;UKBB;Willer_et_al_2013;UKBB;UKBB;UKBB;UKBB;UKBB;UKBB;UKBB;UKBB;UKBB;UKBB;UKBB;Willer_et_al_2013;UKBB;Willer_et_al_2013;UKBB;UKBB;Willer_et_al_2013;UKBB;UKBB;UKBB;Willer_et_al_2013;UKBB;UKBB;UKBB;UKBB;UKBB;UKBB;UKBB;UKBB;UKBB;Willer_et_al_2013;UKBB;Willer_et_al_2013;UKBB;UKBB;Willer_et_al_2013;UKBB;Willer_et_al_2013;UKBB;UKBB;UKBB;UKBB;UKBB;Willer_et_al_2013;UKBB;Willer_et_al_2013;UKBB;UKBB;Willer_et_al_2013;UKBB;Willer_et_al_2013;UKBB;UKBB;UKBB;UKBB;UKBB;UKBB;UKBB;UKBB;UKBB;UKBB;UKBB;UKBB;UKBB;UKBB;Willer_et_al_2013;UKBB;Willer_et_al_2013;UKBB;UKBB;Willer_et_al_2013;UKBB;Willer_et_al_2013;UKBB;UKBB;Willer_et_al_2013;UKBB;Willer_et_al_2013;UKBB;UKBB;Willer_et_al_2013;UKBB;Willer_et_al_2013;UKBB;UKBB;Willer_et_al_2013;UKBB;Willer_et_al_2013;UKBB;UKBB;UKBB;UKBB;UKBB;UKBB;UKBB;UKBB;UKBB;UKBB;UKBB;Willer_et_al_2013;UKBB;Willer_et_al_2013;UKBB;UKBB;UKBB;UKBB;UKBB;UKBB;Willer_et_al_2013;Willer_et_al_2013;UKBB;UKBB;UKBB;Willer_et_al_2013;Willer_et_al_2013;UKBB;Willer_et_al_2013;UKBB;Willer_et_al_2013;UKBB;UKBB;UKBB;UKBB;UKBB;UKBB;UKBB;UKBB;UKBB;UKBB;Willer_et_al_2013;Willer_et_al_2013;Willer_et_al_2013;Willer_et_al_2013;UKBB;UKBB;UKBB;UKBB;UKBB;UKBB;UKBB;Willer_et_al_2013;UKBB;Willer_et_al_2013;UKBB;UKBB;Willer_et_al_2013;UKBB;Willer_et_al_2013;UKBB;UKBB;UKBB;UKBB;UKBB;Willer_et_al_2013;Willer_et_al_2013;Willer_et_al_2013;Willer_et_al_2013;Willer_et_al_2013;Willer_et_al_2013;Willer_et_al_2013;Willer_et_al_2013;Willer_et_al_2013;UKBB;UKBB;UKBB;UKBB;UKBB;UKBB;UKBB;UKBB;UKBB;UKBB;UKBB;UKBB;UKBB;UKBB;UKBB;UKBB;UKBB;UKBB;UKBB;UKBB;UKBB;UKBB;UKBB;UKBB;UKBB;UKBB;UKBB;UKBB;UKBB;UKBB;UKBB;UKBB;UKBB;UKBB;UKBB;UKBB;UKBB;UKBB;UKBB;UKBB;UKBB;UKBB;UKBB;UKBB;UKBB;UKBB;UKBB;UKBB;UKBB;UKBB;UKBB;UKBB;UKBB;UKBB;UKBB;UKBB;UKBB;UKBB;UKBB;UKBB;UKBB;UKBB;UKBB;UKBB;UKBB;UKBB;UKBB;UKBB;UKBB;UKBB;UKBB;UKBB;UKBB;UKBB;UKBB;UKBB;UKBB;UKBB;UKBB;UKBB;UKBB;UKBB;UKBB;UKBB;UKBB;UKBB;UKBB;UKBB;UKBB;UKBB;UKBB;UKBB;UKBB;UKBB;UKBB;UKBB;UKBB;UKBB;UKBB;UKBB;UKBB;UKBB;UKBB;UKBB;UKBB;UKBB;UKBB;UKBB;UKBB;UKBB;UKBB;UKBB;UKBB;UKBB;UKBB;Willer_et_al_2013;UKBB;Willer_et_al_2013;UKBB;UKBB;UKBB;UKBB;UKBB;Willer_et_al_2013;UKBB;Willer_et_al_2013;UKBB;	16:72108093;16:72251074	rs2000999;rs12920967	72045758;72045758;72054562;72054562;72054562;72024339;71682830;72055088;71800384;71773284;71780485;71768500;71799347;72108093;71660310;71784000;71668634;71674882;71780599;72153125;71808235;72162966;72198642;71956596;72184566;71951094;71983772;71697752;71773190;71956597;71682796;71890489;72048632;72205021;72048332;72055088;71886530;71988106;72108093;72108093;72108093;72143414;71826025;72009676;72027611;72009676;72143414;72009676;71826025;72143414;72027611;72108093;72251074;71914194;72108093;72251074;72027611;71826025;72251074;71914194;72032231;71914194;72032231;72164945;72032231;72164945;71881640;72164945;71956535;71956535;71881640;72251074;71881640;71956535;72184629;72558836;71955085;72119422;72184629;72009676;72558836;71847305;72141640;72228506;	rs77303550;rs77303550;rs5471;rs5471;rs5471;rs116992380;rs61733124;-;rs12930206;rs3838874;rs2270832;rs2278031;rs12149092;rs2000999;rs4788821;rs2270829;-;rs2303225;rs2270831;rs4788459;rs10083757;rs34832584;rs3852785;rs2335708;rs35370634;rs7350856;rs1035543;rs1035545;rs904763;rs2335707;rs61733125;rs2291947;rs8062895;rs71391445;rs3764310;-;rs7184486;rs9921412;rs2000999;rs2000999;rs2000999;rs17666927;rs76095103;rs12931964;rs17664900;rs12931964;rs17666927;rs12931964;rs76095103;rs17666927;rs17664900;rs2000999;rs12920967;rs117706747;rs2000999;rs12920967;rs17664900;rs76095103;rs12920967;rs117706747;rs16973585;rs117706747;rs16973585;rs79636708;rs16973585;rs79636708;rs76702063;rs79636708;rs62639219;rs62639219;rs76702063;rs12920967;rs76702063;rs62639219;rs217180;rs78475042;rs72801786;rs117783250;rs217180;rs12931964;rs78475042;rs117906172;rs11554765;rs3852789;	Low_density_lipoprotein_cholesterol_levels;Total_cholesterol_levels;HDL_cholesterol;LDL_cholesterol;Total_cholesterol_levels;Tyr;Tyr;Pyruvate;Tyr;Tyr;Tyr;Tyr;Tyr;Glycoproteins;Tyr;Tyr;Tyr;Tyr;Tyr;Glycoproteins;Tyr;Glycoproteins;Glycoproteins;Tyr;Glycoproteins;Tyr;Tyr;Tyr;Tyr;Tyr;Tyr;Tyr;Glycoproteins;Glycoproteins;Glycoproteins;Ala;Glycoproteins;Glycoproteins;LDL_cholesterol;Apolipoprotein_B;Cholesterol;LDL_cholesterol;Cholesterol;LDL_cholesterol;LDL_cholesterol;Apolipoprotein_B;Cholesterol;Cholesterol;LDL_cholesterol;Apolipoprotein_B;Cholesterol;Triglycerides;LDL_cholesterol;LDL_cholesterol;Albumin;Apolipoprotein_B;Apolipoprotein_B;Apolipoprotein_B;Cholesterol;Cholesterol;Apolipoprotein_B;Apolipoprotein_B;LDL_cholesterol;LDL_cholesterol;Cholesterol;Apolipoprotein_B;LDL_cholesterol;Cholesterol;Apolipoprotein_B;LDL_cholesterol;Cholesterol;Triglycerides;Apolipoprotein_B;Cholesterol;Cholesterol;Cholesterol;Apolipoprotein_B;Cholesterol;LDL_cholesterol;Albumin;LDL_cholesterol;Cholesterol;Apolipoprotein_B;LDL_cholesterol;	Kanai_et_al.;Kanai_et_al.;Klarin_et_al.;Klarin_et_al.;Klarin_et_al.;Locke_et_al.;Locke_et_al.;Locke_et_al.;Locke_et_al.;Locke_et_al.;Locke_et_al.;Locke_et_al.;Locke_et_al.;Locke_et_al.;Locke_et_al.;Locke_et_al.;Locke_et_al.;Locke_et_al.;Locke_et_al.;Locke_et_al.;Locke_et_al.;Locke_et_al.;Locke_et_al.;Locke_et_al.;Locke_et_al.;Locke_et_al.;Locke_et_al.;Locke_et_al.;Locke_et_al.;Locke_et_al.;Locke_et_al.;Locke_et_al.;Locke_et_al.;Locke_et_al.;Locke_et_al.;Locke_et_al.;Locke_et_al.;Locke_et_al.;Sinnott-Armstrong_et_al.;Sinnott-Armstrong_et_al.;Sinnott-Armstrong_et_al.;Sinnott-Armstrong_et_al.;Sinnott-Armstrong_et_al.;Sinnott-Armstrong_et_al.;Sinnott-Armstrong_et_al.;Sinnott-Armstrong_et_al.;Sinnott-Armstrong_et_al.;Sinnott-Armstrong_et_al.;Sinnott-Armstrong_et_al.;Sinnott-Armstrong_et_al.;Sinnott-Armstrong_et_al.;Sinnott-Armstrong_et_al.;Sinnott-Armstrong_et_al.;Sinnott-Armstrong_et_al.;Sinnott-Armstrong_et_al.;Sinnott-Armstrong_et_al.;Sinnott-Armstrong_et_al.;Sinnott-Armstrong_et_al.;Sinnott-Armstrong_et_al.;Sinnott-Armstrong_et_al.;Sinnott-Armstrong_et_al.;Sinnott-Armstrong_et_al.;Sinnott-Armstrong_et_al.;Sinnott-Armstrong_et_al.;Sinnott-Armstrong_et_al.;Sinnott-Armstrong_et_al.;Sinnott-Armstrong_et_al.;Sinnott-Armstrong_et_al.;Sinnott-Armstrong_et_al.;Sinnott-Armstrong_et_al.;Sinnott-Armstrong_et_al.;Sinnott-Armstrong_et_al.;Sinnott-Armstrong_et_al.;Sinnott-Armstrong_et_al.;Sinnott-Armstrong_et_al.;Sinnott-Armstrong_et_al.;Sinnott-Armstrong_et_al.;Sinnott-Armstrong_et_al.;Sinnott-Armstrong_et_al.;Sinnott-Armstrong_et_al.;Sinnott-Armstrong_et_al.;Sinnott-Armstrong_et_al.;Sinnott-Armstrong_et_al.;Sinnott-Armstrong_et_al.;
16_6	16	66021785	73638579	L-LDL-L	72140553	16:72140553:A:G	rs2287997	a	g	0.2097	0.0496822	0.00489002	2.993e-24	23.52	33	0.1998	No	DHX38	HP	Biology	80	ApoB;ApoBbyApoA1;EstC;FAw6;FreeC;GlycA;IDL-C;IDL-CE;IDL-FC;IDL-L;IDL-P;IDL-PL;IDL-TG;LA;LDL-C;LDL-D;LDL-TG;L-HDL-CE_percent;L-LDL-C;L-LDL-CE;L-LDL-CE_percent;L-LDL-C_percent;L-LDL-FC;L-LDL-FC_percent;L-LDL-L;L-LDL-P;L-LDL-PL;L-LDL-PL_percent;L-LDL-TG;M-LDL-C;M-LDL-CE;M-LDL-CE_percent;M-LDL-C_percent;M-LDL-FC;M-LDL-FC_percent;M-LDL-L;M-LDL-P;M-LDL-PL;M-LDL-PL_percent;M-LDL-TG;MUFA;PUFA;Remnant-C;Serum-C;S-HDL-C;S-HDL-CE;S-HDL-CE_percent;S-HDL-C_percent;S-HDL-FC_percent;S-HDL-PL_percent;S-LDL-C;S-LDL-CE;S-LDL-CE_percent;S-LDL-C_percent;S-LDL-FC;S-LDL-FC_percent;S-LDL-L;S-LDL-P;S-LDL-PL;S-LDL-PL_percent;S-LDL-TG;S-VLDL-C;S-VLDL-CE;S-VLDL-FC;S-VLDL-FC_percent;S-VLDL-L;S-VLDL-P;S-VLDL-PL;S-VLDL-TG;TotFA;VLDL-C;XS-VLDL-C;XS-VLDL-CE_percent;XS-VLDL-C_percent;XS-VLDL-FC;XS-VLDL-L;XS-VLDL-P;XS-VLDL-PL;XS-VLDL-PL_percent;XS-VLDL-TG;	10	region_16_6_locus_5	intron_variant	NA	NA	NA	RX_STATIN (p=4.29635e-21);	Alpha 2 globulin (Wood 2013); Medication for cholesterol, blood pressure or diabetes: cholesterol lowering medication (Neale B 2017); Self-reported high cholesterol (Neale B 2017); Treatment with cholesterol lowering medication (Neale B 2017);	Serum Gp/Tot-C (Kettunen J 2012); Cholesterol esters in large LDL (Kettunen J 2016); Glycoprotein acetyls mainly a1Lacid glycoprotein (Kettunen J 2016); Total cholesterol in large LDL (Kettunen J 2016); Total cholesterol in small LDL (Kettunen J 2016); Gp/Tot-C (Tukiainen T 2012); Gp/Tot-C (Kettunen J 2012);	rs1477386;rs1477386;rs3925658;rs3925658;rs11075891;rs11075891;rs11643690;rs11643690;rs34734042;rs34734042;rs2270830;rs2270830;rs72799815;rs11645898;rs11645898;rs10459804;rs10459804;rs2270831;rs2270831;rs2270830;rs2270830;rs9921270;rs9921270;rs2270831;rs2270831;rs4788558;rs4788558;rs11646635;rs11646635;rs11641873;rs11641873;rs35173463;rs35173463;rs72787070;rs11539980;rs11539980;rs11646635;rs11646635;rs11641873;rs11641873;rs8062477;rs8062477;rs4788546;rs4788546;rs2270832;rs2270832;rs28513417;rs61747555;rs61747555;rs9936903;rs9936903;rs12447856;rs12447856;rs1392487;rs1392487;rs4788551;rs4788551;rs1035543;rs1035543;rs7206039;rs7206039;rs918721;rs918721;rs9927437;rs9927437;rs4788552;rs4788552;rs117706276;rs7186908;rs4788614;rs4788614;rs35173463;rs35173463;rs12447856;rs12447856;rs3751817;rs3751817;rs2278031;rs2278031;rs8062477;rs8062477;rs918721;rs918721;rs1392487;rs1392487;rs28582831;rs28582831;rs9889100;rs9889100;rs4788551;rs4788551;rs951453;rs4788815;rs4788815;rs4788808;rs4788808;rs2270832;rs2270832;rs9925228;rs9925228;rs11075900;rs11075900;rs2287997;rs2287997;rs217181;rs310331;rs310331;rs76351056;rs77792146;rs2278031;rs2278031;rs12600163;rs12600163;rs11643690;rs11643690;rs7185997;rs7185997;rs7188058;rs11642001;rs11645467;rs11645467;rs4788442;rs4788442;rs3794692;rs6499533;rs9925228;rs9925228;rs3751817;rs3751817;rs4788552;rs4788552;rs9936903;rs9936903;rs11645467;rs11645467;rs11075911;rs11075911;rs8048057;rs8048057;rs142589036;rs3848389;rs3848389;rs4788558;rs4788558;rs10492823;rs4788442;rs4788442;rs2335708;rs2335708;rs11075889;rs11075889;rs12930206;rs12930206;rs8060867;rs8060867;rs11075889;rs11075889;rs12920243;rs12920243;rs59650052;rs28419077;rs28419077;rs4788554;rs4788554;rs62053108;rs62053108;rs8048057;rs8048057;rs12920245;rs11648674;rs11648674;rs78686396;rs2335707;rs11075902;rs11075902;rs951939;rs951939;rs116956080;rs182334180;rs8054585;rs1035545;rs1035545;rs1035545;rs1035545;rs76344704;rs7186908;rs4788821;rs4788821;rs9933009;rs9927437;rs9927437;rs61733124;rs11075891;rs11075891;rs76211100;rs11539980;rs11539980;rs149580087;rs76738476;rs217181;rs217181;rs11075900;rs11075900;rs74700333;rs1035543;rs1035543;rs62053108;rs62053108;rs952160;rs952160;rs11866019;rs9889100;rs9889100;rs4788547;rs4788547;rs9927336;rs9927336;rs7185997;rs7185997;rs2000999;rs2000999;rs9930957;rs117866491;rs12445401;rs7191623;rs116992380;rs4788554;rs4788554;rs11859903;rs78703871;rs77303550;rs12930206;rs12930206;rs9930957;rs11866559;rs143163066;rs78012517;rs34417180;rs4788814;rs4788814;rs72799815;rs3794689;rs56309616;rs56309616;rs9302635;rs12444701;rs8061282;rs11646748;rs11646748;rs4788817;rs4788817;rs9302634;rs60740701;rs60740701;rs8044555;rs8061459;rs8060867;rs8060867;rs9930543;rs9930543;rs952160;rs952160;rs11646748;rs11646748;rs12920243;rs12920243;rs145567882;rs79448321;rs7186890;rs77303550;rs35540300;rs3829537;rs3829537;rs60881203;rs60881203;rs34400689;rs12926987;rs12926987;rs60881203;rs60881203;rs186181499;rs1582589;rs1582589;rs9932415;rs9932415;rs8203;rs8203;rs9940217;rs9940217;rs28432692;rs4788827;rs4788827;rs138696576;rs6558;rs11075902;rs11075902;rs11861285;rs3752681;rs3752681;rs8203;rs8203;rs951939;rs951939;rs3752681;rs3752681;rs904763;rs904763;rs11862798;rs11862798;rs11648240;rs11648240;rs34734042;rs34734042;rs4788821;rs4788821;rs2303225;rs2303225;rs116853562;rs12325274;rs9921412;rs9921412;rs9938506;rs4788809;rs4788809;rs140803283;rs4788812;rs4788812;rs4538017;rs4538017;rs2303224;rs2303224;rs1582589;rs1582589;rs74386648;rs4788567;rs4788567;rs2303225;rs2303225;rs2291947;rs2291947;rs12926987;rs12926987;rs146843300;rs217176;rs217176;rs9922054;rs9922054;rs34764568;rs34764568;rs12933838;rs77450436;rs116546108;rs9936965;rs9936965;rs811053;rs9930543;rs9930543;rs34764568;rs34764568;rs28582831;rs28582831;rs8044335;rs8050238;rs9937626;rs9937626;rs9940217;rs9940217;rs904763;rs55702379;rs55702379;rs4788827;rs4788827;rs13332113;rs13332113;rs4788572;rs4788572;rs4788448;rs4788448;rs752434;rs12924886;rs71386944;rs10500559;rs10500559;rs7198572;rs1058747;rs1058747;rs9923679;rs9923679;rs2000999;rs9923575;rs8052999;rs8052999;rs11866559;rs11866559;rs1392483;rs1392483;rs11075921;rs76621365;rs217181;rs217181;rs35959677;rs12597065;rs12597065;rs12444484;rs12444484;rs78152844;rs9937280;rs9937280;rs11859903;rs11859903;rs62053107;rs62053107;rs9923679;rs9923679;rs185972418;rs11648003;rs8045481;rs4788826;rs4788826;rs4788546;rs4788546;rs12600163;rs12600163;rs145111653;rs13332180;rs13332180;rs4788578;rs4788578;rs76702063;rs7184169;rs1058747;rs1058747;rs4788549;rs4788549;rs61733124;rs61733124;rs9925069;rs9925069;rs115647000;rs76211100;rs79448321;rs2432524;rs2432524;rs9922054;rs9922054;rs310331;rs310331;rs77496526;rs111455278;rs28704189;rs28704189;rs12444484;rs12444484;rs78152844;rs2303224;rs2303224;rs17664900;rs11075891;rs11075891;rs72801756;rs4788460;rs4788460;rs72799841;rs7202323;rs4788549;rs4788549;rs763665;rs664134;rs9940990;rs9940990;rs74187798;rs9925684;rs9925684;rs186286;rs34714490;rs12926041;rs12926041;rs217176;rs217176;rs116907567;rs78686396;rs76015741;rs11075889;rs11075889;rs217184;rs3902135;rs1834033;rs1834033;rs7350856;rs7350856;rs3812987;rs9923575;rs62053107;rs62053107;rs904763;rs904763;rs148518696;rs4788826;rs4788826;rs35460163;rs8052999;rs8052999;rs9937280;rs9937280;rs11648622;rs10500559;rs10500559;rs79940707;rs12597418;rs12597418;rs34111614;rs34111614;rs77695932;rs952159;rs952159;rs12597065;rs12597065;rs7194858;rs7195701;rs78632807;rs11075892;rs11075892;rs76344704;rs116827905;rs35909200;rs952159;rs952159;rs7186890;rs7186890;rs11075921;rs116546108;rs11647069;rs11647069;rs72801756;rs34832584;rs34832584;rs12325274;rs144454811;rs4788815;rs4788815;rs12925078;rs77139486;rs12597418;rs12597418;rs111455278;rs12926041;rs12926041;rs2287997;rs9921412;rs9921412;rs9939455;rs9939455;rs35549608;rs77303550;rs72799830;rs310331;rs310331;rs138526434;rs34417180;rs4788611;rs4788611;rs61733125;rs7194858;rs7194858;rs7195701;rs7195701;rs75915975;rs4788815;rs4788815;rs9302635;rs9302625;rs34596355;rs11075912;rs4788812;rs4788812;rs4788815;rs4788815;rs11859903;rs11859903;rs55702379;rs55702379;rs60740701;rs60740701;rs13332113;rs13332113;rs4788572;rs4788572;rs4788448;rs4788448;rs113580328;rs8064108;rs75121478;rs8044004;rs9937626;rs9937626;rs72787078;rs4538017;rs4538017;rs9936965;rs9936965;rs12924886;rs12924886;rs79266310;rs4788814;rs4788814;rs4788547;rs4788547;rs17603936;rs17603936;rs140519453;rs6499533;rs6499533;rs10459804;rs10459804;rs4788563;rs4788563;rs56309616;rs56309616;rs2432524;rs2432524;rs34508528;rs2432520;rs2432520;rs2291947;rs2291947;rs4788814;rs4788814;rs11641721;rs11641721;rs17286411;rs17286411;rs117844066;rs3925658;rs3925658;rs76702063;rs4788585;rs4788585;rs144237731;rs7187638;rs217176;rs217176;rs11648240;rs11648240;rs72787077;rs4788547;rs4788547;rs3848389;rs3848389;rs4788584;rs4788584;rs951453;rs951453;rs4788605;rs4788605;rs2432520;rs2432520;rs35370634;rs35370634;rs9931717;rs79940707;rs1392483;rs1392483;rs4788809;rs4788809;rs17286411;rs17286411;rs11648240;rs11648240;rs12928732;rs9933009;rs72799830;rs951453;rs951453;rs118182637;rs3829537;rs3829537;rs72799826;rs13332180;rs13332180;rs4788578;rs4788578;rs3829537;rs3829537;rs9925069;rs9925069;rs61733125;rs61733125;rs9932415;rs9932415;rs4788809;rs4788809;rs11866559;rs11866559;rs11075911;rs11075911;rs28704189;rs28704189;rs2036338;rs2036338;rs11862798;rs11862798;rs11862798;rs11862798;rs11641811;rs11641811;rs4788815;rs4788815;rs4788815;rs8054175;rs8054175;rs8054111;rs8054111;rs34508528;rs9921705;rs9921705;rs12447423;rs12447423;rs4788567;rs4788567;rs1834033;rs1834033;rs7350856;rs7350856;rs62053803;rs62053803;rs150851429;rs8052028;rs8052028;rs149514375;rs77707060;rs9925684;rs9925684;rs763665;rs77450436;rs12598902;rs12598902;rs78012517;rs77249076;rs11648674;rs11648674;rs9940990;rs9940990;rs7202323;rs7204708;rs7204708;rs12923797;rs8054585;rs9930543;rs9930543;rs77496526;rs8062441;rs8062441;rs9921270;rs9921270;rs4788815;rs4788815;rs2303220;rs2303220;rs34831115;rs12935795;rs12935795;rs2878406;rs2878406;rs35549608;rs34042070;rs11647069;rs11861285;rs11861285;rs13334151;rs72799826;rs80126763;rs7191623;rs172650;rs172650;rs11648353;rs11648353;rs143496646;rs8053891;rs8053891;rs4788817;rs4788817;rs79349967;rs9939455;rs9939455;rs9923344;rs1477386;rs1477386;rs34111614;rs34111614;rs8062441;rs8062441;rs77496526;rs4462592;rs4462592;rs77450436;rs78012517;rs72799830;rs72799815;rs72799820;rs34042070;rs34042070;rs4788615;rs4788615;rs34042070;rs74891946;rs9938539;rs72787094;rs4788812;rs4788812;rs12446333;rs3794695;rs3794695;rs72799826;rs1125850;rs35909200;rs36033103;rs78302875;rs77081240;rs11075892;rs11075892;rs4788460;rs12599192;rs12599192;rs12926300;rs12926300;rs9921412;rs9921412;rs148260825;rs72801756;rs72799820;rs172649;rs172649;rs9888748;rs9888748;rs3812985;rs3812985;rs310331;rs6499533;rs6499533;rs72787091;rs61733125;rs61733125;rs7206039;rs7206039;rs12598902;rs12598902;rs2036338;rs2036338;rs2335711;rs2335711;rs12924886;rs8047881;rs8047881;rs12934297;rs172650;rs172650;rs11648622;rs11648622;rs9927336;rs9927336;rs3794695;rs8058188;rs8058188;	Serum_Ala/Tyr;Ala/Tyr;Serum_Ala/Tyr;Ala/Tyr;Serum_Ala/Tyr;Ala/Tyr;Serum_Ala/Tyr;Ala/Tyr;Serum_Phe/Tyr;Phe/Tyr;Serum_Phe/Tyr;Phe/Tyr;Serum_Ala/Tyr;Serum_Gp/Tot-C;Gp/Tot-C;Serum_Ala/Tyr;Ala/Tyr;Serum_Ala/Tyr;Ala/Tyr;Serum_Ala/Tyr;Ala/Tyr;Serum_Phe/Tyr;Phe/Tyr;Serum_Phe/Tyr;Phe/Tyr;Serum_Phe/Tyr;Phe/Tyr;Serum_Phe/Tyr;Phe/Tyr;Serum_Phe/Tyr;Phe/Tyr;Serum_Phe/Tyr;Phe/Tyr;Serum_Gp/Tot-C;Serum_Ala/Tyr;Ala/Tyr;Serum_Ala/Tyr;Ala/Tyr;Serum_Ala/Tyr;Ala/Tyr;Serum_Phe/Tyr;Phe/Tyr;Serum_Ala/Tyr;Ala/Tyr;Serum_Phe/Tyr;Phe/Tyr;Tyrosine;Serum_Phe/Tyr;Phe/Tyr;Serum_Ala/Tyr;Ala/Tyr;Serum_Phe/Tyr;Phe/Tyr;Serum_Ala/Tyr;Ala/Tyr;Serum_Ala/Tyr;Ala/Tyr;Serum_Phe/Tyr;Phe/Tyr;Serum_Phe/Tyr;Phe/Tyr;Serum_Ala/Tyr;Ala/Tyr;Serum_Phe/Tyr;Phe/Tyr;Serum_Phe/Tyr;Phe/Tyr;Tyrosine;Glycoprotein_acetyls__mainly_a1Lacid_glycoprotein;Serum_Gp/Tot-C;Gp/Tot-C;Serum_Ala/Tyr;Ala/Tyr;Serum_Ala/Tyr;Ala/Tyr;Serum_Phe/Tyr;Phe/Tyr;Serum_Phe/Tyr;Phe/Tyr;Serum_Ala/Tyr;Ala/Tyr;Serum_Phe/Tyr;Phe/Tyr;Serum_Phe/Tyr;Phe/Tyr;Serum_Phe/Tyr;Phe/Tyr;Serum_Phe/Tyr;Phe/Tyr;Serum_Phe/Tyr;Phe/Tyr;Tyrosine;Serum_His/Tyr;His/Tyr;Serum_Phe/Tyr;Phe/Tyr;Serum_Ala/Tyr;Ala/Tyr;Serum_Phe/Tyr;Phe/Tyr;Serum_Phe/Tyr;Phe/Tyr;Serum_Gp/Tot-C;Gp/Tot-C;Glycoprotein_acetyls__mainly_a1Lacid_glycoprotein;Serum_Phe/Tyr;Phe/Tyr;Glycoprotein_acetyls__mainly_a1Lacid_glycoprotein;Glycoprotein_acetyls__mainly_a1Lacid_glycoprotein;Serum_Ala/Tyr;Ala/Tyr;Serum_Phe/Tyr;Phe/Tyr;Serum_Phe/Tyr;Phe/Tyr;Serum_Phe/Tyr;Phe/Tyr;3Lhydroxybutyrate;Tyrosine;Serum_Phe/Tyr;Phe/Tyr;Serum_Phe/Tyr;Phe/Tyr;Tyrosine;Tyrosine;Serum_Ala/Tyr;Ala/Tyr;Serum_Ala/Tyr;Ala/Tyr;Serum_Ala/Tyr;Ala/Tyr;Serum_Phe/Tyr;Phe/Tyr;Serum_Ala/Tyr;Ala/Tyr;Serum_Ala/Tyr;Ala/Tyr;Serum_Ala/Tyr;Ala/Tyr;Glycoprotein_acetyls__mainly_a1Lacid_glycoprotein;Serum_Ala/Tyr;Ala/Tyr;Serum_Ala/Tyr;Ala/Tyr;Glycoprotein_acetyls__mainly_a1Lacid_glycoprotein;Serum_Ala/Tyr;Ala/Tyr;Serum_Phe/Tyr;Phe/Tyr;Serum_Tyr/Val;Tyr/Val;Serum_Ala/Tyr;Ala/Tyr;Serum_Phe/Tyr;Phe/Tyr;Serum_Ala/Tyr;Ala/Tyr;Serum_Phe/Tyr;Phe/Tyr;Tyrosine;Serum_Gp/Tot-C;Gp/Tot-C;Serum_Phe/Tyr;Phe/Tyr;Serum_Phe/Tyr;Phe/Tyr;Serum_Phe/Tyr;Phe/Tyr;Glycoprotein_acetyls__mainly_a1Lacid_glycoprotein;Serum_Ala/Tyr;Ala/Tyr;Serum_Phe/Tyr;Serum_Phe/Tyr;Serum_Phe/Tyr;Phe/Tyr;Serum_Phe/Tyr;Phe/Tyr;Tyrosine;Glycoprotein_acetyls__mainly_a1Lacid_glycoprotein;Glycoprotein_acetyls__mainly_a1Lacid_glycoprotein;Serum_Phe/Tyr;Phe/Tyr;Serum_Ala/Tyr;Ala/Tyr;Tyrosine;3Lhydroxybutyrate;Serum_Phe/Tyr;Phe/Tyr;Glycoprotein_acetyls__mainly_a1Lacid_glycoprotein;Serum_Ala/Tyr;Ala/Tyr;Tyrosine;Serum_Tyr/Val;Tyr/Val;Tyrosine;Serum_Phe/Tyr;Phe/Tyr;Tyrosine;Tyrosine;Serum_Gp;Gp;Serum_Ala/Tyr;Ala/Tyr;Serum_Tyr/Val;Serum_Ala/Tyr;Ala/Tyr;Serum_Ala/Tyr;Ala/Tyr;Serum_Phe/Tyr;Phe/Tyr;Tyrosine;Serum_Ala/Tyr;Ala/Tyr;Serum_Ala/Tyr;Ala/Tyr;Serum_Ala/Tyr;Ala/Tyr;Serum_Ala/Tyr;Ala/Tyr;Serum_Gp/Tot-C;Gp/Tot-C;Glycoprotein_acetyls__mainly_a1Lacid_glycoprotein;Tyrosine;Glycoprotein_acetyls__mainly_a1Lacid_glycoprotein;3Lhydroxybutyrate;Tyrosine;Serum_Ala/Tyr;Ala/Tyr;Tyrosine;Glycoprotein_acetyls__mainly_a1Lacid_glycoprotein;Serum_Gp/Tot-C;Serum_Phe/Tyr;Phe/Tyr;3Lhydroxybutyrate;Tyrosine;Tyrosine;Tyrosine;Glycoprotein_acetyls__mainly_a1Lacid_glycoprotein;Serum_Ala/Tyr;Ala/Tyr;Serum_Phe/Tyr;Glycoprotein_acetyls__mainly_a1Lacid_glycoprotein;Serum_Phe/Tyr;Phe/Tyr;3Lhydroxybutyrate;3Lhydroxybutyrate;3Lhydroxybutyrate;Serum_Phe/Tyr;Phe/Tyr;Serum_Ala/Tyr;Ala/Tyr;Glycoprotein_acetyls__mainly_a1Lacid_glycoprotein;Serum_Phe/Tyr;Phe/Tyr;3Lhydroxybutyrate;3Lhydroxybutyrate;Serum_Ala/Tyr;Ala/Tyr;Serum_Ala/Tyr;Ala/Tyr;Serum_Ala/Tyr;Ala/Tyr;Serum_Ala/Tyr;Ala/Tyr;Serum_Ala/Tyr;Ala/Tyr;Glycoprotein_acetyls__mainly_a1Lacid_glycoprotein;Tyrosine;Tyrosine;Serum_Gp;Glycoprotein_acetyls__mainly_a1Lacid_glycoprotein;Serum_Ala/Tyr;Ala/Tyr;Serum_Ala/Tyr;Ala/Tyr;Glycoprotein_acetyls__mainly_a1Lacid_glycoprotein;Serum_Phe/Tyr;Phe/Tyr;Serum_Phe/Tyr;Phe/Tyr;Glycoprotein_acetyls__mainly_a1Lacid_glycoprotein;Serum_Ala/Tyr;Ala/Tyr;Serum_Phe/Tyr;Phe/Tyr;Serum_Phe/Tyr;Phe/Tyr;Serum_Phe/Tyr;Phe/Tyr;3Lhydroxybutyrate;Serum_Phe/Tyr;Phe/Tyr;Tyrosine;Glycoprotein_acetyls__mainly_a1Lacid_glycoprotein;Serum_Ala/Tyr;Ala/Tyr;Tyrosine;Serum_Ala/Tyr;Ala/Tyr;Serum_Ala/Tyr;Ala/Tyr;Serum_Ala/Tyr;Ala/Tyr;Serum_Phe/Tyr;Phe/Tyr;Serum_Ala/Tyr;Ala/Tyr;Serum_Ala/Tyr;Ala/Tyr;Serum_Ala/Tyr;Ala/Tyr;Serum_Ala/Tyr;Ala/Tyr;Serum_Ala/Tyr;Ala/Tyr;Serum_Ala/Tyr;Ala/Tyr;Tyrosine;Glycoprotein_acetyls__mainly_a1Lacid_glycoprotein;Serum_Tyr/Val;Tyr/Val;Glycoprotein_acetyls__mainly_a1Lacid_glycoprotein;Serum_Ala/Tyr;Ala/Tyr;Glycoprotein_acetyls__mainly_a1Lacid_glycoprotein;Serum_Ala/Tyr;Ala/Tyr;Serum_Phe/Tyr;Phe/Tyr;Serum_Phe/Tyr;Phe/Tyr;Serum_Phe/Tyr;Phe/Tyr;Glycoprotein_acetyls__mainly_a1Lacid_glycoprotein;Serum_Phe/Tyr;Phe/Tyr;Serum_Phe/Tyr;Phe/Tyr;Serum_Phe/Tyr;Phe/Tyr;Serum_Ala/Tyr;Ala/Tyr;Tyrosine;Serum_Tyr/Val;Tyr/Val;Serum_Phe/Tyr;Phe/Tyr;Serum_Phe/Tyr;Phe/Tyr;3Lhydroxybutyrate;Tyrosine;Tyrosine;Serum_Phe/Tyr;Phe/Tyr;Glycoprotein_acetyls__mainly_a1Lacid_glycoprotein;Serum_Phe/Tyr;Phe/Tyr;Serum_Ala/Tyr;Ala/Tyr;Serum_Ala/Tyr;Ala/Tyr;Glycoprotein_acetyls__mainly_a1Lacid_glycoprotein;3Lhydroxybutyrate;Serum_Phe/Tyr;Phe/Tyr;Serum_Ala/Tyr;Ala/Tyr;Tyrosine;Serum_Phe/Tyr;Phe/Tyr;Serum_Ala/Tyr;Ala/Tyr;Serum_Phe/Tyr;Phe/Tyr;Serum_Phe/Tyr;Phe/Tyr;Serum_Phe/Tyr;Phe/Tyr;Glycoprotein_acetyls__mainly_a1Lacid_glycoprotein;Total_cholesterol_in_small_LDL;Glycoprotein_acetyls__mainly_a1Lacid_glycoprotein;Serum_Phe/Tyr;Phe/Tyr;3Lhydroxybutyrate;Serum_Ala/Tyr;Ala/Tyr;Serum_Ala/Tyr;Ala/Tyr;Glycoprotein_acetyls__mainly_a1Lacid_glycoprotein;Glycoprotein_acetyls__mainly_a1Lacid_glycoprotein;Serum_Phe/Tyr;Phe/Tyr;Serum_Phe/Tyr;Phe/Tyr;Serum_Phe/Tyr;Phe/Tyr;Glycoprotein_acetyls__mainly_a1Lacid_glycoprotein;Tyrosine;Serum_Gp/Tot-C;Gp/Tot-C;3Lhydroxybutyrate;Serum_Ala/Tyr;Ala/Tyr;Serum_Phe/Tyr;Phe/Tyr;Serum_Phe/Tyr;Serum_Ala/Tyr;Ala/Tyr;Serum_Ala/Tyr;Ala/Tyr;Serum_Phe/Tyr;Phe/Tyr;Serum_Phe/Tyr;Phe/Tyr;Tyrosine;Glycoprotein_acetyls__mainly_a1Lacid_glycoprotein;3Lhydroxybutyrate;Serum_Ala/Tyr;Ala/Tyr;Serum_Phe/Tyr;Phe/Tyr;Serum_Ala/Tyr;Ala/Tyr;Tyrosine;Serum_Phe/Tyr;Phe/Tyr;Serum_Phe/Tyr;Phe/Tyr;Tyrosine;3Lhydroxybutyrate;Serum_Phe/Tyr;Phe/Tyr;Serum_Phe/Tyr;Phe/Tyr;Serum_Ala/Tyr;Ala/Tyr;Serum_Phe/Tyr;Phe/Tyr;Tyrosine;Serum_Ala/Tyr;Serum_Ala/Tyr;Serum_Ala/Tyr;Ala/Tyr;Serum_Ala/Tyr;Ala/Tyr;Serum_Ala/Tyr;Ala/Tyr;Tyrosine;Tyrosine;Serum_Phe/Tyr;Phe/Tyr;Serum_Ala/Tyr;Ala/Tyr;Serum_Ala/Tyr;Serum_Ala/Tyr;Ala/Tyr;Glycoprotein_acetyls__mainly_a1Lacid_glycoprotein;Serum_Phe/Tyr;Phe/Tyr;Serum_Ala/Tyr;Serum_Gp/Tot-C;Gp/Tot-C;Tyrosine;3Lhydroxybutyrate;Serum_Ala/Tyr;Ala/Tyr;Glycoprotein_acetyls__mainly_a1Lacid_glycoprotein;Glycoprotein_acetyls__mainly_a1Lacid_glycoprotein;Serum_Phe/Tyr;Phe/Tyr;Glycoprotein_acetyls__mainly_a1Lacid_glycoprotein;Serum_Phe/Tyr;Phe/Tyr;Glycoprotein_acetyls__mainly_a1Lacid_glycoprotein;3Lhydroxybutyrate;Serum_Tyr/Val;Tyr/Val;Serum_Phe/Tyr;Phe/Tyr;Tyrosine;Tyrosine;Glycoprotein_acetyls__mainly_a1Lacid_glycoprotein;Serum_Phe/Tyr;Phe/Tyr;Glycoprotein_acetyls__mainly_a1Lacid_glycoprotein;3Lhydroxybutyrate;Serum_Phe/Tyr;Phe/Tyr;Serum_Phe/Tyr;Phe/Tyr;3Lhydroxybutyrate;3Lhydroxybutyrate;Serum_Ala/Tyr;Ala/Tyr;Serum_Phe/Tyr;Phe/Tyr;Tyrosine;Serum_Phe/Tyr;Phe/Tyr;3Lhydroxybutyrate;Serum_Ala/Tyr;Ala/Tyr;Serum_Phe/Tyr;Phe/Tyr;Glycoprotein_acetyls__mainly_a1Lacid_glycoprotein;Serum_Ala/Tyr;Ala/Tyr;Glycoprotein_acetyls__mainly_a1Lacid_glycoprotein;Serum_Ala/Tyr;Ala/Tyr;Serum_Phe/Tyr;Phe/Tyr;Tyrosine;Serum_Ala/Tyr;Ala/Tyr;Serum_Phe/Tyr;Phe/Tyr;Tyrosine;Tyrosine;Tyrosine;Serum_Phe/Tyr;Phe/Tyr;Serum_Ala/Tyr;Tyrosine;3Lhydroxybutyrate;Serum_Phe/Tyr;Phe/Tyr;Serum_Ala/Tyr;Ala/Tyr;3Lhydroxybutyrate;Serum_Ala/Tyr;Serum_Gp/Tot-C;Gp/Tot-C;Serum_Phe/Tyr;Serum_Gp/Tot-C;Gp/Tot-C;3Lhydroxybutyrate;Tyrosine;Serum_Ala/Tyr;Ala/Tyr;Glycoprotein_acetyls__mainly_a1Lacid_glycoprotein;Tyrosine;Serum_Phe/Tyr;Phe/Tyr;Serum_Ala/Tyr;Serum_Ala/Tyr;Ala/Tyr;Glycoprotein_acetyls__mainly_a1Lacid_glycoprotein;Serum_Ala/Tyr;Ala/Tyr;Serum_Phe/Tyr;Phe/Tyr;Glycoprotein_acetyls__mainly_a1Lacid_glycoprotein;Glycoprotein_acetyls__mainly_a1Lacid_glycoprotein;Tyrosine;Serum_Tyr/Val;Tyr/Val;Glycoprotein_acetyls__mainly_a1Lacid_glycoprotein;3Lhydroxybutyrate;Serum_Gp/Tot-C;Gp/Tot-C;Tyrosine;Serum_Ala/Tyr;Ala/Tyr;Serum_Ala/Tyr;Ala/Tyr;Tyrosine;Serum_Tyr/Val;Tyr/Val;Glycoprotein_acetyls__mainly_a1Lacid_glycoprotein;Tyrosine;Glycoprotein_acetyls__mainly_a1Lacid_glycoprotein;Glycoprotein_acetyls__mainly_a1Lacid_glycoprotein;Serum_Phe/Tyr;Phe/Tyr;Serum_Gln/Tyr;Gln/Tyr;Serum_Tyr/Val;Tyr/Val;Serum_Ala/Tyr;Ala/Tyr;Serum_Ala/Tyr;Ala/Tyr;Serum_Ala/Tyr;Ala/Tyr;Serum_Ala/Tyr;Ala/Tyr;Serum_Ala/Tyr;Ala/Tyr;Tyrosine;Tyrosine;Glycoprotein_acetyls__mainly_a1Lacid_glycoprotein;Glycoprotein_acetyls__mainly_a1Lacid_glycoprotein;Serum_Ala/Tyr;Ala/Tyr;Serum_Gp/Tot-C;Serum_Ala/Tyr;Ala/Tyr;Serum_Ala/Tyr;Ala/Tyr;Serum_Gp/Tot-C;Gp/Tot-C;Tyrosine;Serum_Tyr/Val;Tyr/Val;Serum_Tyr/Val;Tyr/Val;Serum_Gp/Tot-C;Gp/Tot-C;Tyrosine;Serum_Ala/Tyr;Ala/Tyr;Serum_Phe/Tyr;Phe/Tyr;Serum_Ala/Tyr;Ala/Tyr;Serum_Ala/Tyr;Ala/Tyr;Serum_Phe/Tyr;Phe/Tyr;Glycoprotein_acetyls__mainly_a1Lacid_glycoprotein;Serum_Ala/Tyr;Ala/Tyr;Serum_Ala/Tyr;Ala/Tyr;Serum_Phe/Tyr;Phe/Tyr;Serum_Gp/Tot-C;Gp/Tot-C;Serum_Ala/Tyr;Ala/Tyr;Glycoprotein_acetyls__mainly_a1Lacid_glycoprotein;Serum_Phe/Tyr;Phe/Tyr;Serum_Tyr/Val;Serum_Tyr/Val;Tyr/Val;Tyrosine;Tyrosine;Serum_Ala/Tyr;Ala/Tyr;Serum_Tyr/Val;Tyr/Val;Serum_Gp/Tot-C;Serum_Phe/Tyr;Phe/Tyr;Serum_Phe/Tyr;Phe/Tyr;Serum_Tyr/Val;Tyr/Val;Serum_Ala/Tyr;Ala/Tyr;Serum_Gp/Tot-C;Gp/Tot-C;Serum_Phe/Tyr;Phe/Tyr;Serum_Gp/Tot-C;Gp/Tot-C;Tyrosine;3Lhydroxybutyrate;Serum_Ala/Tyr;Ala/Tyr;Serum_Tyr/Val;Tyr/Val;Serum_Phe/Tyr;Phe/Tyr;Serum_Phe/Tyr;Phe/Tyr;3Lhydroxybutyrate;3Lhydroxybutyrate;Serum_Ala/Tyr;Serum_Phe/Tyr;Phe/Tyr;Glycoprotein_acetyls__mainly_a1Lacid_glycoprotein;Serum_Phe/Tyr;Phe/Tyr;Serum_Ala/Tyr;Serum_Ala/Tyr;Ala/Tyr;Serum_Ala/Tyr;Ala/Tyr;Serum_Tyr/Val;Tyr/Val;Serum_Ala/Tyr;Ala/Tyr;Serum_Ala/Tyr;Ala/Tyr;Serum_Ala/Tyr;Ala/Tyr;Serum_Phe/Tyr;Phe/Tyr;Serum_Ala/Tyr;Ala/Tyr;Serum_Tyr/Val;Tyr/Val;Serum_Ala/Tyr;Ala/Tyr;Serum_Phe/Tyr;Phe/Tyr;Serum_Tyr/Val;Tyr/Val;Serum_Phe/Tyr;Phe/Tyr;Serum_Phe/Tyr;Phe/Tyr;Serum_Tyr;Tyr;Tyrosine;Serum_Tyr/Val;Tyr/Val;Serum_Tyr/Val;Tyr/Val;3Lhydroxybutyrate;Serum_Phe/Tyr;Phe/Tyr;Serum_Phe/Tyr;Phe/Tyr;Serum_Ala/Tyr;Ala/Tyr;Serum_Ala/Tyr;Ala/Tyr;Serum_Ala/Tyr;Ala/Tyr;Serum_Tyr/Val;Tyr/Val;Tyrosine;Serum_Phe/Tyr;Phe/Tyr;Tyrosine;Tyrosine;Serum_Ala/Tyr;Ala/Tyr;3Lhydroxybutyrate;Serum_Ala/Tyr;Serum_Phe/Tyr;Phe/Tyr;Serum_Ala/Tyr;Tyrosine;Serum_Phe/Tyr;Phe/Tyr;Serum_Ala/Tyr;Ala/Tyr;Glycoprotein_acetyls__mainly_a1Lacid_glycoprotein;Serum_Tyr/Val;Tyr/Val;Glycoprotein_acetyls__mainly_a1Lacid_glycoprotein;3Lhydroxybutyrate;Serum_Tyr/Val;Tyr/Val;Serum_Ala/Tyr;Serum_Ala/Tyr;Ala/Tyr;Serum_Ala/Tyr;Ala/Tyr;Serum_Phe/Tyr;Phe/Tyr;Serum_Phe/Tyr;Phe/Tyr;Glycoprotein_acetyls__mainly_a1Lacid_glycoprotein;Serum_Tyr/Val;Tyr/Val;Serum_Phe/Tyr;Phe/Tyr;3Lhydroxybutyrate;Glycoprotein_acetyls__mainly_a1Lacid_glycoprotein;Glycoprotein_acetyls__mainly_a1Lacid_glycoprotein;Serum_Tyr/Val;Tyr/Val;3Lhydroxybutyrate;Serum_Phe/Tyr;Tyrosine;Glycoprotein_acetyls__mainly_a1Lacid_glycoprotein;Serum_Phe/Tyr;Phe/Tyr;Serum_Tyr/Val;Tyr/Val;Tyrosine;Serum_Gp/Tot-C;Gp/Tot-C;Serum_Phe/Tyr;Phe/Tyr;Tyrosine;Serum_Ala/Tyr;Ala/Tyr;3Lhydroxybutyrate;Serum_Phe/Tyr;Phe/Tyr;Serum_Ala/Tyr;Ala/Tyr;Serum_Phe/Tyr;Phe/Tyr;Serum_Tyr/Val;Serum_Phe/Tyr;Phe/Tyr;Serum_Tyr/Val;Serum_Tyr/Val;Serum_Phe/Tyr;Tyrosine;Serum_Phe/Tyr;Serum_Gp/Tot-C;Gp/Tot-C;Serum_Gp/Tot-C;Gp/Tot-C;Total_cholesterol_in_small_LDL;Tyrosine;Glycoprotein_acetyls__mainly_a1Lacid_glycoprotein;Serum_Gp/Tot-C;Serum_Tyr/Val;Tyr/Val;Tyrosine;Serum_Gp/Tot-C;Gp/Tot-C;Tyrosine;Tyrosine;Glycoprotein_acetyls__mainly_a1Lacid_glycoprotein;Glycoprotein_acetyls__mainly_a1Lacid_glycoprotein;Tyrosine;Glycoprotein_acetyls__mainly_a1Lacid_glycoprotein;Serum_Ala/Tyr;Ala/Tyr;Glycoprotein_acetyls__mainly_a1Lacid_glycoprotein;Serum_Ala/Tyr;Ala/Tyr;Serum_Ala/Tyr;Ala/Tyr;Serum_Phe/Tyr;Phe/Tyr;Tyrosine;Tyrosine;Tyrosine;Serum_Phe/Tyr;Phe/Tyr;Serum_Tyr/Val;Tyr/Val;Serum_Gp/Tot-C;Gp/Tot-C;Tyrosine;Serum_Tyr/Val;Tyr/Val;Serum_Gp/Tot-C;Serum_Phe/Tyr;Phe/Tyr;Serum_Ala/Tyr;Ala/Tyr;Serum_Ala/Tyr;Ala/Tyr;Serum_Ala/Tyr;Ala/Tyr;Serum_Ala/Tyr;Ala/Tyr;Glycoprotein_acetyls__mainly_a1Lacid_glycoprotein;Serum_Gp/Tot-C;Gp/Tot-C;Glycoprotein_acetyls__mainly_a1Lacid_glycoprotein;Serum_Ala/Tyr;Ala/Tyr;Serum_Gp/Tot-C;Gp/Tot-C;Serum_Phe/Tyr;Phe/Tyr;Glycoprotein_acetyls__mainly_a1Lacid_glycoprotein;Serum_Phe/Tyr;Phe/Tyr;	16:71987875;16:71987875;16:71987875;16:71990156;16:71990156;16:71990156;16:71992072;16:71992072;16:71992072;16:71994451;16:71994451;16:71994451;16:71995946;16:71995946;16:71995946;16:71995999;16:71995999;16:71995999;16:71996067;16:71996067;16:71996067;16:71996291;16:71996291;16:71996291;16:71996291;16:71996291;16:71996498;16:71996498;16:71996498;16:71996715;16:71996715;16:71996715;16:71997675;16:71997675;16:71997675;16:71997789;16:71997789;16:71997789;16:71997789;16:71997789;16:71997862;16:71997862;16:71997862;16:71997862;16:71998016;16:71998016;16:71998016;16:71998016;16:71999421;16:71999421;16:71999421;16:71999589;16:71999589;16:71999589;16:72000195;16:72000195;16:72000195;16:72000195;16:72000195;16:72001110;16:72001110;16:72001110;16:72001110;16:72001110;16:72001629;16:72001629;16:72001629;16:72001971;16:72001971;16:72001971;16:72001971;16:72001971;16:72002105;16:72002105;16:72002105;16:72002105;16:72002105;16:72002563;16:72002563;16:72002563;16:72003732;16:72003732;16:72003732;16:72003952;16:72003952;16:72003952;16:72004513;16:72004513;16:72004513;16:72006882;16:72006882;16:72006882;16:72006882;16:72006882;16:72008225;16:72008225;16:72008225;16:72008225;16:72008225;16:72014687;16:72014687;16:72014687;16:72014687;16:72014687;16:72018417;16:72018417;16:72018417;16:72018417;16:72018417;16:72018771;16:72018771;16:72018771;16:72018771;16:72018771;16:72022156;16:72022156;16:72022156;16:72024490;16:72024490;16:72024490;16:72027319;16:72027319;16:72027319;16:72028930;16:72028930;16:72028930;16:72028930;16:72028930;16:72029008;16:72029008;16:72029008;16:72030439;16:72030439;16:72031860;16:72031860;16:72042635;16:72042635;16:72042635;16:72050480;16:72050480;16:72052348;16:72052348;16:72052348;16:72052348;16:72052348;16:72074340;16:72074340;16:72074340;16:72075593;16:72075593;16:72075593;16:72078989;16:72078989;16:72078989;16:72079127;16:72079127;16:72088964;16:72088964;16:72096227;16:72096227;16:72096227;16:72097827;16:72097827;16:72097827;16:72101525;16:72101525;16:72101525;16:72101525;16:72101525;16:72108093;16:72108093;16:72108093;16:72108093;16:72108093;16:72114038;16:72114038;16:72114038;16:72126318;16:72130815;16:72130815;16:72137227;16:72137227;16:72137561;16:72138112;16:72138112;16:72139184;16:72139184;16:72140553;16:72140553;16:72140553;16:72148419;16:72148419;16:72148419;16:72154206;16:72154206;16:72154206;16:72158477;16:72158477;16:72158477;16:72169076;16:72169076;16:72169076;16:72169536;16:72169536;16:72169536;16:72172266;16:72172266;16:72172266;16:72175927;16:72175927;16:72175927;16:72179699;16:72179699;16:72179699;16:72180955;16:72180955;16:72180955;16:72189604;16:72189604;16:72189604;16:72190805;16:72190805;16:72190805;16:72191052;16:72191052;16:72191052;16:72193522;16:72193522;16:72193522;16:72199083;16:72199083;16:72199083;16:72199122;16:72199122;16:72199122;16:72201200;16:72201200;16:72201200;16:72203522;16:72203522;16:72203522;16:72206840;16:72206840;16:72206840;16:72207420;16:72207420;16:72207420;16:72207520;16:72207520;16:72207520;16:72207843;16:72207843;16:72207843;16:72211652;16:72211652;16:72211652;16:72211938;16:72211938;16:72211938;16:72213316;16:72213316;16:72213316;16:72213494;16:72213494;16:72213494;16:72217613;16:72217613;16:72217613;16:72217681;16:72217681;16:72217681;16:72221464;16:72221464;16:72221464;16:72221984;16:72221984;16:72221984;16:72225574;16:72225574;16:72225574;16:72235135;16:72235135;16:72235135;16:72251074;16:72251074;16:72251074;16:72252104;16:72252104;16:72252104;16:72252544;16:72252544;16:72252544;16:72256152;16:72256152;16:72256152;16:72256156;16:72256156;16:72256156;16:72256894;16:72256894;16:72256894;16:72256903;16:72256903;16:72256903;16:72256903;16:72256903;16:72256911;16:72256911;16:72256911;16:72312727;16:72312727;16:72312727;16:72312727;16:72312727;	rs34235351;rs34235351;rs34235351;rs12919947;rs12919947;rs12919947;rs12930036;rs12930036;rs12930036;rs12926408;rs12926408;rs12926408;rs12149869;rs12149869;rs12149869;rs35088893;rs35088893;rs35088893;rs12149877;rs12149877;rs12149877;rs16973520;rs16973520;rs16973520;rs16973520;rs16973520;rs8047643;rs8047643;rs8047643;rs6499553;rs6499553;rs6499553;rs8053861;rs8053861;rs8053861;rs8053891;rs8053891;rs8053891;rs8053891;rs8053891;rs28714527;rs28714527;rs28714527;rs28714527;rs34499871;rs34499871;rs34499871;rs34499871;rs34793109;rs34793109;rs34793109;rs12708921;rs12708921;rs12708921;rs9925462;rs9925462;rs9925462;rs9925462;rs9925462;rs9928413;rs9928413;rs9928413;rs9928413;rs9928413;rs12708922;rs12708922;rs12708922;rs9930930;rs9930930;rs9930930;rs9930930;rs9930930;rs35800852;rs35800852;rs35800852;rs35800852;rs35800852;rs8053217;rs8053217;rs8053217;rs28629271;rs28629271;rs28629271;rs35259348;rs35259348;rs35259348;rs1808439;rs1808439;rs1808439;rs8055242;rs8055242;rs8055242;rs8055242;rs8055242;rs34972708;rs34972708;rs34972708;rs34972708;rs34972708;rs12921355;rs12921355;rs12921355;rs12921355;rs12921355;rs10492825;rs10492825;rs10492825;rs10492825;rs10492825;rs10492824;rs10492824;rs10492824;rs10492824;rs10492824;rs35338546;rs35338546;rs35338546;rs12444854;rs12444854;rs12444854;rs141893694;rs141893694;rs141893694;rs11645540;rs11645540;rs11645540;rs11645540;rs11645540;rs11645582;rs11645582;rs11645582;rs7202724;rs7202724;rs1035559;rs1035559;rs34270657;rs34270657;rs34270657;rs11864453;rs11864453;rs11648003;rs11648003;rs11648003;rs11648003;rs11648003;rs12933886;rs12933886;rs12933886;rs12924886;rs12924886;rs12924886;rs35283911;rs35283911;rs35283911;rs7197453;rs7197453;rs8062041;rs8062041;rs34682685;rs34682685;rs34682685;rs3794695;rs3794695;rs3794695;rs34042070;rs34042070;rs34042070;rs34042070;rs34042070;rs2000999;rs2000999;rs2000999;rs2000999;rs2000999;rs145017015;rs145017015;rs145017015;rs34306814;rs1050362;rs1050362;rs12708928;rs12708928;rs2240243;rs12325142;rs12325142;rs2074626;rs2074626;rs2287997;rs2287997;rs2287997;rs12445401;rs12445401;rs12445401;rs11334888;rs11334888;rs11334888;rs34139543;rs34139543;rs34139543;rs3852783;rs3852783;rs3852783;rs113936792;rs113936792;rs113936792;rs59049640;rs59049640;rs59049640;rs71386950;rs71386950;rs71386950;rs144616664;rs144616664;rs144616664;rs4788612;rs4788612;rs4788612;rs12933482;rs12933482;rs12933482;rs36125653;rs36125653;rs36125653;rs9652628;rs9652628;rs9652628;rs71386951;rs71386951;rs71386951;rs17667639;rs17667639;rs17667639;rs36012445;rs36012445;rs36012445;rs17667675;rs17667675;rs17667675;rs12923749;rs12923749;rs12923749;rs35079155;rs35079155;rs35079155;rs12925943;rs12925943;rs12925943;rs12926119;rs12926119;rs12926119;rs12927014;rs12927014;rs12927014;rs12920842;rs12920842;rs12920842;rs12921278;rs12921278;rs12921278;rs12926250;rs12926250;rs12926250;rs35524855;rs35524855;rs35524855;rs36061252;rs36061252;rs36061252;rs35930480;rs35930480;rs35930480;rs17604662;rs17604662;rs17604662;rs17604676;rs17604676;rs17604676;rs12928056;rs12928056;rs12928056;rs12929993;rs12929993;rs12929993;rs12920967;rs12920967;rs12920967;rs16970719;rs16970719;rs16970719;rs35223533;rs35223533;rs35223533;rs9927157;rs9927157;rs9927157;rs9927158;rs9927158;rs9927158;rs12934523;rs12934523;rs12934523;rs12934528;rs12934528;rs12934528;rs12934528;rs12934528;rs12933376;rs12933376;rs12933376;rs12921986;rs12921986;rs12921986;rs12921986;rs12921986;	cholesterol;LDL_C;triglyc;cholesterol;LDL_C;triglyc;cholesterol;LDL_C;triglyc;cholesterol;LDL_C;triglyc;cholesterol;LDL_C;triglyc;cholesterol;LDL_C;triglyc;cholesterol;LDL_C;triglyc;cholesterol;LDL;LDL_C;TC;triglyc;cholesterol;LDL_C;triglyc;cholesterol;LDL_C;triglyc;cholesterol;LDL_C;triglyc;cholesterol;LDL;LDL_C;TC;triglyc;cholesterol;LDL;LDL_C;triglyc;cholesterol;LDL;LDL_C;triglyc;cholesterol;LDL_C;triglyc;cholesterol;LDL_C;triglyc;cholesterol;LDL;LDL_C;TC;triglyc;cholesterol;LDL;LDL_C;TC;triglyc;cholesterol;LDL_C;triglyc;cholesterol;LDL;LDL_C;TC;triglyc;cholesterol;LDL;LDL_C;TC;triglyc;cholesterol;LDL_C;triglyc;cholesterol;LDL_C;triglyc;cholesterol;LDL_C;triglyc;cholesterol;LDL_C;triglyc;cholesterol;LDL;LDL_C;TC;triglyc;cholesterol;LDL;LDL_C;TC;triglyc;cholesterol;LDL;LDL_C;TC;triglyc;cholesterol;LDL;LDL_C;TC;triglyc;cholesterol;LDL;LDL_C;TC;triglyc;cholesterol;LDL_C;triglyc;cholesterol;LDL_C;triglyc;cholesterol;LDL_C;triglyc;cholesterol;LDL;LDL_C;TC;triglyc;cholesterol;LDL_C;triglyc;cholesterol;LDL_C;LDL;TC;cholesterol;LDL_C;triglyc;LDL;TC;cholesterol;LDL;LDL_C;TC;triglyc;cholesterol;LDL_C;triglyc;cholesterol;LDL_C;triglyc;cholesterol;LDL_C;triglyc;LDL;TC;LDL;TC;cholesterol;LDL_C;triglyc;cholesterol;LDL_C;triglyc;cholesterol;LDL;LDL_C;TC;triglyc;cholesterol;LDL;LDL_C;TC;triglyc;cholesterol;LDL_C;triglyc;cholesterol;LDL;TC;LDL;TC;TC;LDL;TC;LDL;TC;cholesterol;LDL_C;triglyc;cholesterol;LDL_C;triglyc;cholesterol;LDL_C;triglyc;cholesterol;LDL_C;triglyc;cholesterol;LDL_C;triglyc;cholesterol;LDL_C;triglyc;cholesterol;LDL_C;triglyc;cholesterol;LDL_C;triglyc;cholesterol;LDL_C;triglyc;cholesterol;LDL_C;triglyc;cholesterol;LDL_C;triglyc;cholesterol;LDL_C;triglyc;cholesterol;LDL_C;triglyc;cholesterol;LDL_C;triglyc;cholesterol;LDL_C;triglyc;cholesterol;LDL_C;triglyc;cholesterol;LDL_C;triglyc;cholesterol;LDL_C;triglyc;cholesterol;LDL_C;triglyc;cholesterol;LDL_C;triglyc;cholesterol;LDL_C;triglyc;cholesterol;LDL_C;triglyc;cholesterol;LDL_C;triglyc;cholesterol;LDL_C;triglyc;cholesterol;LDL_C;triglyc;cholesterol;LDL_C;triglyc;cholesterol;LDL_C;triglyc;cholesterol;LDL_C;triglyc;cholesterol;LDL_C;triglyc;cholesterol;LDL_C;triglyc;cholesterol;LDL_C;triglyc;cholesterol;LDL_C;triglyc;cholesterol;LDL_C;triglyc;cholesterol;LDL_C;triglyc;cholesterol;LDL_C;triglyc;cholesterol;LDL_C;triglyc;cholesterol;LDL_C;triglyc;cholesterol;LDL_C;triglyc;cholesterol;LDL;LDL_C;TC;triglyc;cholesterol;LDL_C;triglyc;cholesterol;LDL;LDL_C;TC;triglyc;	UKBB;UKBB;UKBB;UKBB;UKBB;UKBB;UKBB;UKBB;UKBB;UKBB;UKBB;UKBB;UKBB;UKBB;UKBB;UKBB;UKBB;UKBB;UKBB;UKBB;UKBB;UKBB;Willer_et_al_2013;UKBB;Willer_et_al_2013;UKBB;UKBB;UKBB;UKBB;UKBB;UKBB;UKBB;UKBB;UKBB;UKBB;UKBB;Willer_et_al_2013;UKBB;Willer_et_al_2013;UKBB;UKBB;Willer_et_al_2013;UKBB;UKBB;UKBB;Willer_et_al_2013;UKBB;UKBB;UKBB;UKBB;UKBB;UKBB;UKBB;UKBB;UKBB;Willer_et_al_2013;UKBB;Willer_et_al_2013;UKBB;UKBB;Willer_et_al_2013;UKBB;Willer_et_al_2013;UKBB;UKBB;UKBB;UKBB;UKBB;Willer_et_al_2013;UKBB;Willer_et_al_2013;UKBB;UKBB;Willer_et_al_2013;UKBB;Willer_et_al_2013;UKBB;UKBB;UKBB;UKBB;UKBB;UKBB;UKBB;UKBB;UKBB;UKBB;UKBB;UKBB;UKBB;UKBB;Willer_et_al_2013;UKBB;Willer_et_al_2013;UKBB;UKBB;Willer_et_al_2013;UKBB;Willer_et_al_2013;UKBB;UKBB;Willer_et_al_2013;UKBB;Willer_et_al_2013;UKBB;UKBB;Willer_et_al_2013;UKBB;Willer_et_al_2013;UKBB;UKBB;Willer_et_al_2013;UKBB;Willer_et_al_2013;UKBB;UKBB;UKBB;UKBB;UKBB;UKBB;UKBB;UKBB;UKBB;UKBB;UKBB;Willer_et_al_2013;UKBB;Willer_et_al_2013;UKBB;UKBB;UKBB;UKBB;UKBB;UKBB;Willer_et_al_2013;Willer_et_al_2013;UKBB;UKBB;UKBB;Willer_et_al_2013;Willer_et_al_2013;UKBB;Willer_et_al_2013;UKBB;Willer_et_al_2013;UKBB;UKBB;UKBB;UKBB;UKBB;UKBB;UKBB;UKBB;UKBB;UKBB;Willer_et_al_2013;Willer_et_al_2013;Willer_et_al_2013;Willer_et_al_2013;UKBB;UKBB;UKBB;UKBB;UKBB;UKBB;UKBB;Willer_et_al_2013;UKBB;Willer_et_al_2013;UKBB;UKBB;Willer_et_al_2013;UKBB;Willer_et_al_2013;UKBB;UKBB;UKBB;UKBB;UKBB;Willer_et_al_2013;Willer_et_al_2013;Willer_et_al_2013;Willer_et_al_2013;Willer_et_al_2013;Willer_et_al_2013;Willer_et_al_2013;Willer_et_al_2013;Willer_et_al_2013;UKBB;UKBB;UKBB;UKBB;UKBB;UKBB;UKBB;UKBB;UKBB;UKBB;UKBB;UKBB;UKBB;UKBB;UKBB;UKBB;UKBB;UKBB;UKBB;UKBB;UKBB;UKBB;UKBB;UKBB;UKBB;UKBB;UKBB;UKBB;UKBB;UKBB;UKBB;UKBB;UKBB;UKBB;UKBB;UKBB;UKBB;UKBB;UKBB;UKBB;UKBB;UKBB;UKBB;UKBB;UKBB;UKBB;UKBB;UKBB;UKBB;UKBB;UKBB;UKBB;UKBB;UKBB;UKBB;UKBB;UKBB;UKBB;UKBB;UKBB;UKBB;UKBB;UKBB;UKBB;UKBB;UKBB;UKBB;UKBB;UKBB;UKBB;UKBB;UKBB;UKBB;UKBB;UKBB;UKBB;UKBB;UKBB;UKBB;UKBB;UKBB;UKBB;UKBB;UKBB;UKBB;UKBB;UKBB;UKBB;UKBB;UKBB;UKBB;UKBB;UKBB;UKBB;UKBB;UKBB;UKBB;UKBB;UKBB;UKBB;UKBB;UKBB;UKBB;UKBB;UKBB;UKBB;UKBB;UKBB;UKBB;UKBB;UKBB;UKBB;UKBB;UKBB;UKBB;Willer_et_al_2013;UKBB;Willer_et_al_2013;UKBB;UKBB;UKBB;UKBB;UKBB;Willer_et_al_2013;UKBB;Willer_et_al_2013;UKBB;	16:72108093;16:72251074	rs2000999;rs12920967	72045758;72045758;72054562;72054562;72054562;72024339;71682830;72055088;71800384;71773284;71780485;71768500;71799347;72108093;71660310;71784000;71668634;71674882;71780599;72153125;71808235;72162966;72198642;71956596;72184566;71951094;71983772;71697752;71773190;71956597;71682796;71890489;72048632;72205021;72048332;72055088;71886530;71988106;72108093;72108093;72108093;72143414;71826025;72009676;72027611;72009676;72143414;72009676;71826025;72143414;72027611;72108093;72251074;71914194;72108093;72251074;72027611;71826025;72251074;71914194;72032231;71914194;72032231;72164945;72032231;72164945;71881640;72164945;71956535;71956535;71881640;72251074;71881640;71956535;72184629;72558836;71955085;72119422;72184629;72009676;72558836;71847305;72141640;72228506;	rs77303550;rs77303550;rs5471;rs5471;rs5471;rs116992380;rs61733124;-;rs12930206;rs3838874;rs2270832;rs2278031;rs12149092;rs2000999;rs4788821;rs2270829;-;rs2303225;rs2270831;rs4788459;rs10083757;rs34832584;rs3852785;rs2335708;rs35370634;rs7350856;rs1035543;rs1035545;rs904763;rs2335707;rs61733125;rs2291947;rs8062895;rs71391445;rs3764310;-;rs7184486;rs9921412;rs2000999;rs2000999;rs2000999;rs17666927;rs76095103;rs12931964;rs17664900;rs12931964;rs17666927;rs12931964;rs76095103;rs17666927;rs17664900;rs2000999;rs12920967;rs117706747;rs2000999;rs12920967;rs17664900;rs76095103;rs12920967;rs117706747;rs16973585;rs117706747;rs16973585;rs79636708;rs16973585;rs79636708;rs76702063;rs79636708;rs62639219;rs62639219;rs76702063;rs12920967;rs76702063;rs62639219;rs217180;rs78475042;rs72801786;rs117783250;rs217180;rs12931964;rs78475042;rs117906172;rs11554765;rs3852789;	Low_density_lipoprotein_cholesterol_levels;Total_cholesterol_levels;HDL_cholesterol;LDL_cholesterol;Total_cholesterol_levels;Tyr;Tyr;Pyruvate;Tyr;Tyr;Tyr;Tyr;Tyr;Glycoproteins;Tyr;Tyr;Tyr;Tyr;Tyr;Glycoproteins;Tyr;Glycoproteins;Glycoproteins;Tyr;Glycoproteins;Tyr;Tyr;Tyr;Tyr;Tyr;Tyr;Tyr;Glycoproteins;Glycoproteins;Glycoproteins;Ala;Glycoproteins;Glycoproteins;LDL_cholesterol;Apolipoprotein_B;Cholesterol;LDL_cholesterol;Cholesterol;LDL_cholesterol;LDL_cholesterol;Apolipoprotein_B;Cholesterol;Cholesterol;LDL_cholesterol;Apolipoprotein_B;Cholesterol;Triglycerides;LDL_cholesterol;LDL_cholesterol;Albumin;Apolipoprotein_B;Apolipoprotein_B;Apolipoprotein_B;Cholesterol;Cholesterol;Apolipoprotein_B;Apolipoprotein_B;LDL_cholesterol;LDL_cholesterol;Cholesterol;Apolipoprotein_B;LDL_cholesterol;Cholesterol;Apolipoprotein_B;LDL_cholesterol;Cholesterol;Triglycerides;Apolipoprotein_B;Cholesterol;Cholesterol;Cholesterol;Apolipoprotein_B;Cholesterol;LDL_cholesterol;Albumin;LDL_cholesterol;Cholesterol;Apolipoprotein_B;LDL_cholesterol;	Kanai_et_al.;Kanai_et_al.;Klarin_et_al.;Klarin_et_al.;Klarin_et_al.;Locke_et_al.;Locke_et_al.;Locke_et_al.;Locke_et_al.;Locke_et_al.;Locke_et_al.;Locke_et_al.;Locke_et_al.;Locke_et_al.;Locke_et_al.;Locke_et_al.;Locke_et_al.;Locke_et_al.;Locke_et_al.;Locke_et_al.;Locke_et_al.;Locke_et_al.;Locke_et_al.;Locke_et_al.;Locke_et_al.;Locke_et_al.;Locke_et_al.;Locke_et_al.;Locke_et_al.;Locke_et_al.;Locke_et_al.;Locke_et_al.;Locke_et_al.;Locke_et_al.;Locke_et_al.;Locke_et_al.;Locke_et_al.;Locke_et_al.;Sinnott-Armstrong_et_al.;Sinnott-Armstrong_et_al.;Sinnott-Armstrong_et_al.;Sinnott-Armstrong_et_al.;Sinnott-Armstrong_et_al.;Sinnott-Armstrong_et_al.;Sinnott-Armstrong_et_al.;Sinnott-Armstrong_et_al.;Sinnott-Armstrong_et_al.;Sinnott-Armstrong_et_al.;Sinnott-Armstrong_et_al.;Sinnott-Armstrong_et_al.;Sinnott-Armstrong_et_al.;Sinnott-Armstrong_et_al.;Sinnott-Armstrong_et_al.;Sinnott-Armstrong_et_al.;Sinnott-Armstrong_et_al.;Sinnott-Armstrong_et_al.;Sinnott-Armstrong_et_al.;Sinnott-Armstrong_et_al.;Sinnott-Armstrong_et_al.;Sinnott-Armstrong_et_al.;Sinnott-Armstrong_et_al.;Sinnott-Armstrong_et_al.;Sinnott-Armstrong_et_al.;Sinnott-Armstrong_et_al.;Sinnott-Armstrong_et_al.;Sinnott-Armstrong_et_al.;Sinnott-Armstrong_et_al.;Sinnott-Armstrong_et_al.;Sinnott-Armstrong_et_al.;Sinnott-Armstrong_et_al.;Sinnott-Armstrong_et_al.;Sinnott-Armstrong_et_al.;Sinnott-Armstrong_et_al.;Sinnott-Armstrong_et_al.;Sinnott-Armstrong_et_al.;Sinnott-Armstrong_et_al.;Sinnott-Armstrong_et_al.;Sinnott-Armstrong_et_al.;Sinnott-Armstrong_et_al.;Sinnott-Armstrong_et_al.;Sinnott-Armstrong_et_al.;Sinnott-Armstrong_et_al.;Sinnott-Armstrong_et_al.;Sinnott-Armstrong_et_al.;
16_6	16	66021785	73638579	Serum-C	72140553	16:72140553:A:G	rs2287997	a	g	0.2096	0.0485082	0.00487369	2.445e-23	22.61	33	0.4272	No	DHX38	HP	Biology	80	ApoB;ApoBbyApoA1;EstC;FAw6;FreeC;GlycA;IDL-C;IDL-CE;IDL-FC;IDL-L;IDL-P;IDL-PL;IDL-TG;LA;LDL-C;LDL-D;LDL-TG;L-HDL-CE_percent;L-LDL-C;L-LDL-CE;L-LDL-CE_percent;L-LDL-C_percent;L-LDL-FC;L-LDL-FC_percent;L-LDL-L;L-LDL-P;L-LDL-PL;L-LDL-PL_percent;L-LDL-TG;M-LDL-C;M-LDL-CE;M-LDL-CE_percent;M-LDL-C_percent;M-LDL-FC;M-LDL-FC_percent;M-LDL-L;M-LDL-P;M-LDL-PL;M-LDL-PL_percent;M-LDL-TG;MUFA;PUFA;Remnant-C;Serum-C;S-HDL-C;S-HDL-CE;S-HDL-CE_percent;S-HDL-C_percent;S-HDL-FC_percent;S-HDL-PL_percent;S-LDL-C;S-LDL-CE;S-LDL-CE_percent;S-LDL-C_percent;S-LDL-FC;S-LDL-FC_percent;S-LDL-L;S-LDL-P;S-LDL-PL;S-LDL-PL_percent;S-LDL-TG;S-VLDL-C;S-VLDL-CE;S-VLDL-FC;S-VLDL-FC_percent;S-VLDL-L;S-VLDL-P;S-VLDL-PL;S-VLDL-TG;TotFA;VLDL-C;XS-VLDL-C;XS-VLDL-CE_percent;XS-VLDL-C_percent;XS-VLDL-FC;XS-VLDL-L;XS-VLDL-P;XS-VLDL-PL;XS-VLDL-PL_percent;XS-VLDL-TG;	10	region_16_6_locus_5	intron_variant	NA	NA	NA	RX_STATIN (p=4.29635e-21);	Alpha 2 globulin (Wood 2013); Medication for cholesterol, blood pressure or diabetes: cholesterol lowering medication (Neale B 2017); Self-reported high cholesterol (Neale B 2017); Treatment with cholesterol lowering medication (Neale B 2017);	Serum Gp/Tot-C (Kettunen J 2012); Cholesterol esters in large LDL (Kettunen J 2016); Glycoprotein acetyls mainly a1Lacid glycoprotein (Kettunen J 2016); Total cholesterol in large LDL (Kettunen J 2016); Total cholesterol in small LDL (Kettunen J 2016); Gp/Tot-C (Tukiainen T 2012); Gp/Tot-C (Kettunen J 2012);	rs1477386;rs1477386;rs3925658;rs3925658;rs11075891;rs11075891;rs11643690;rs11643690;rs34734042;rs34734042;rs2270830;rs2270830;rs72799815;rs11645898;rs11645898;rs10459804;rs10459804;rs2270831;rs2270831;rs2270830;rs2270830;rs9921270;rs9921270;rs2270831;rs2270831;rs4788558;rs4788558;rs11646635;rs11646635;rs11641873;rs11641873;rs35173463;rs35173463;rs72787070;rs11539980;rs11539980;rs11646635;rs11646635;rs11641873;rs11641873;rs8062477;rs8062477;rs4788546;rs4788546;rs2270832;rs2270832;rs28513417;rs61747555;rs61747555;rs9936903;rs9936903;rs12447856;rs12447856;rs1392487;rs1392487;rs4788551;rs4788551;rs1035543;rs1035543;rs7206039;rs7206039;rs918721;rs918721;rs9927437;rs9927437;rs4788552;rs4788552;rs117706276;rs7186908;rs4788614;rs4788614;rs35173463;rs35173463;rs12447856;rs12447856;rs3751817;rs3751817;rs2278031;rs2278031;rs8062477;rs8062477;rs918721;rs918721;rs1392487;rs1392487;rs28582831;rs28582831;rs9889100;rs9889100;rs4788551;rs4788551;rs951453;rs4788815;rs4788815;rs4788808;rs4788808;rs2270832;rs2270832;rs9925228;rs9925228;rs11075900;rs11075900;rs2287997;rs2287997;rs217181;rs310331;rs310331;rs76351056;rs77792146;rs2278031;rs2278031;rs12600163;rs12600163;rs11643690;rs11643690;rs7185997;rs7185997;rs7188058;rs11642001;rs11645467;rs11645467;rs4788442;rs4788442;rs3794692;rs6499533;rs9925228;rs9925228;rs3751817;rs3751817;rs4788552;rs4788552;rs9936903;rs9936903;rs11645467;rs11645467;rs11075911;rs11075911;rs8048057;rs8048057;rs142589036;rs3848389;rs3848389;rs4788558;rs4788558;rs10492823;rs4788442;rs4788442;rs2335708;rs2335708;rs11075889;rs11075889;rs12930206;rs12930206;rs8060867;rs8060867;rs11075889;rs11075889;rs12920243;rs12920243;rs59650052;rs28419077;rs28419077;rs4788554;rs4788554;rs62053108;rs62053108;rs8048057;rs8048057;rs12920245;rs11648674;rs11648674;rs78686396;rs2335707;rs11075902;rs11075902;rs951939;rs951939;rs116956080;rs182334180;rs8054585;rs1035545;rs1035545;rs1035545;rs1035545;rs76344704;rs7186908;rs4788821;rs4788821;rs9933009;rs9927437;rs9927437;rs61733124;rs11075891;rs11075891;rs76211100;rs11539980;rs11539980;rs149580087;rs76738476;rs217181;rs217181;rs11075900;rs11075900;rs74700333;rs1035543;rs1035543;rs62053108;rs62053108;rs952160;rs952160;rs11866019;rs9889100;rs9889100;rs4788547;rs4788547;rs9927336;rs9927336;rs7185997;rs7185997;rs2000999;rs2000999;rs9930957;rs117866491;rs12445401;rs7191623;rs116992380;rs4788554;rs4788554;rs11859903;rs78703871;rs77303550;rs12930206;rs12930206;rs9930957;rs11866559;rs143163066;rs78012517;rs34417180;rs4788814;rs4788814;rs72799815;rs3794689;rs56309616;rs56309616;rs9302635;rs12444701;rs8061282;rs11646748;rs11646748;rs4788817;rs4788817;rs9302634;rs60740701;rs60740701;rs8044555;rs8061459;rs8060867;rs8060867;rs9930543;rs9930543;rs952160;rs952160;rs11646748;rs11646748;rs12920243;rs12920243;rs145567882;rs79448321;rs7186890;rs77303550;rs35540300;rs3829537;rs3829537;rs60881203;rs60881203;rs34400689;rs12926987;rs12926987;rs60881203;rs60881203;rs186181499;rs1582589;rs1582589;rs9932415;rs9932415;rs8203;rs8203;rs9940217;rs9940217;rs28432692;rs4788827;rs4788827;rs138696576;rs6558;rs11075902;rs11075902;rs11861285;rs3752681;rs3752681;rs8203;rs8203;rs951939;rs951939;rs3752681;rs3752681;rs904763;rs904763;rs11862798;rs11862798;rs11648240;rs11648240;rs34734042;rs34734042;rs4788821;rs4788821;rs2303225;rs2303225;rs116853562;rs12325274;rs9921412;rs9921412;rs9938506;rs4788809;rs4788809;rs140803283;rs4788812;rs4788812;rs4538017;rs4538017;rs2303224;rs2303224;rs1582589;rs1582589;rs74386648;rs4788567;rs4788567;rs2303225;rs2303225;rs2291947;rs2291947;rs12926987;rs12926987;rs146843300;rs217176;rs217176;rs9922054;rs9922054;rs34764568;rs34764568;rs12933838;rs77450436;rs116546108;rs9936965;rs9936965;rs811053;rs9930543;rs9930543;rs34764568;rs34764568;rs28582831;rs28582831;rs8044335;rs8050238;rs9937626;rs9937626;rs9940217;rs9940217;rs904763;rs55702379;rs55702379;rs4788827;rs4788827;rs13332113;rs13332113;rs4788572;rs4788572;rs4788448;rs4788448;rs752434;rs12924886;rs71386944;rs10500559;rs10500559;rs7198572;rs1058747;rs1058747;rs9923679;rs9923679;rs2000999;rs9923575;rs8052999;rs8052999;rs11866559;rs11866559;rs1392483;rs1392483;rs11075921;rs76621365;rs217181;rs217181;rs35959677;rs12597065;rs12597065;rs12444484;rs12444484;rs78152844;rs9937280;rs9937280;rs11859903;rs11859903;rs62053107;rs62053107;rs9923679;rs9923679;rs185972418;rs11648003;rs8045481;rs4788826;rs4788826;rs4788546;rs4788546;rs12600163;rs12600163;rs145111653;rs13332180;rs13332180;rs4788578;rs4788578;rs76702063;rs7184169;rs1058747;rs1058747;rs4788549;rs4788549;rs61733124;rs61733124;rs9925069;rs9925069;rs115647000;rs76211100;rs79448321;rs2432524;rs2432524;rs9922054;rs9922054;rs310331;rs310331;rs77496526;rs111455278;rs28704189;rs28704189;rs12444484;rs12444484;rs78152844;rs2303224;rs2303224;rs17664900;rs11075891;rs11075891;rs72801756;rs4788460;rs4788460;rs72799841;rs7202323;rs4788549;rs4788549;rs763665;rs664134;rs9940990;rs9940990;rs74187798;rs9925684;rs9925684;rs186286;rs34714490;rs12926041;rs12926041;rs217176;rs217176;rs116907567;rs78686396;rs76015741;rs11075889;rs11075889;rs217184;rs3902135;rs1834033;rs1834033;rs7350856;rs7350856;rs3812987;rs9923575;rs62053107;rs62053107;rs904763;rs904763;rs148518696;rs4788826;rs4788826;rs35460163;rs8052999;rs8052999;rs9937280;rs9937280;rs11648622;rs10500559;rs10500559;rs79940707;rs12597418;rs12597418;rs34111614;rs34111614;rs77695932;rs952159;rs952159;rs12597065;rs12597065;rs7194858;rs7195701;rs78632807;rs11075892;rs11075892;rs76344704;rs116827905;rs35909200;rs952159;rs952159;rs7186890;rs7186890;rs11075921;rs116546108;rs11647069;rs11647069;rs72801756;rs34832584;rs34832584;rs12325274;rs144454811;rs4788815;rs4788815;rs12925078;rs77139486;rs12597418;rs12597418;rs111455278;rs12926041;rs12926041;rs2287997;rs9921412;rs9921412;rs9939455;rs9939455;rs35549608;rs77303550;rs72799830;rs310331;rs310331;rs138526434;rs34417180;rs4788611;rs4788611;rs61733125;rs7194858;rs7194858;rs7195701;rs7195701;rs75915975;rs4788815;rs4788815;rs9302635;rs9302625;rs34596355;rs11075912;rs4788812;rs4788812;rs4788815;rs4788815;rs11859903;rs11859903;rs55702379;rs55702379;rs60740701;rs60740701;rs13332113;rs13332113;rs4788572;rs4788572;rs4788448;rs4788448;rs113580328;rs8064108;rs75121478;rs8044004;rs9937626;rs9937626;rs72787078;rs4538017;rs4538017;rs9936965;rs9936965;rs12924886;rs12924886;rs79266310;rs4788814;rs4788814;rs4788547;rs4788547;rs17603936;rs17603936;rs140519453;rs6499533;rs6499533;rs10459804;rs10459804;rs4788563;rs4788563;rs56309616;rs56309616;rs2432524;rs2432524;rs34508528;rs2432520;rs2432520;rs2291947;rs2291947;rs4788814;rs4788814;rs11641721;rs11641721;rs17286411;rs17286411;rs117844066;rs3925658;rs3925658;rs76702063;rs4788585;rs4788585;rs144237731;rs7187638;rs217176;rs217176;rs11648240;rs11648240;rs72787077;rs4788547;rs4788547;rs3848389;rs3848389;rs4788584;rs4788584;rs951453;rs951453;rs4788605;rs4788605;rs2432520;rs2432520;rs35370634;rs35370634;rs9931717;rs79940707;rs1392483;rs1392483;rs4788809;rs4788809;rs17286411;rs17286411;rs11648240;rs11648240;rs12928732;rs9933009;rs72799830;rs951453;rs951453;rs118182637;rs3829537;rs3829537;rs72799826;rs13332180;rs13332180;rs4788578;rs4788578;rs3829537;rs3829537;rs9925069;rs9925069;rs61733125;rs61733125;rs9932415;rs9932415;rs4788809;rs4788809;rs11866559;rs11866559;rs11075911;rs11075911;rs28704189;rs28704189;rs2036338;rs2036338;rs11862798;rs11862798;rs11862798;rs11862798;rs11641811;rs11641811;rs4788815;rs4788815;rs4788815;rs8054175;rs8054175;rs8054111;rs8054111;rs34508528;rs9921705;rs9921705;rs12447423;rs12447423;rs4788567;rs4788567;rs1834033;rs1834033;rs7350856;rs7350856;rs62053803;rs62053803;rs150851429;rs8052028;rs8052028;rs149514375;rs77707060;rs9925684;rs9925684;rs763665;rs77450436;rs12598902;rs12598902;rs78012517;rs77249076;rs11648674;rs11648674;rs9940990;rs9940990;rs7202323;rs7204708;rs7204708;rs12923797;rs8054585;rs9930543;rs9930543;rs77496526;rs8062441;rs8062441;rs9921270;rs9921270;rs4788815;rs4788815;rs2303220;rs2303220;rs34831115;rs12935795;rs12935795;rs2878406;rs2878406;rs35549608;rs34042070;rs11647069;rs11861285;rs11861285;rs13334151;rs72799826;rs80126763;rs7191623;rs172650;rs172650;rs11648353;rs11648353;rs143496646;rs8053891;rs8053891;rs4788817;rs4788817;rs79349967;rs9939455;rs9939455;rs9923344;rs1477386;rs1477386;rs34111614;rs34111614;rs8062441;rs8062441;rs77496526;rs4462592;rs4462592;rs77450436;rs78012517;rs72799830;rs72799815;rs72799820;rs34042070;rs34042070;rs4788615;rs4788615;rs34042070;rs74891946;rs9938539;rs72787094;rs4788812;rs4788812;rs12446333;rs3794695;rs3794695;rs72799826;rs1125850;rs35909200;rs36033103;rs78302875;rs77081240;rs11075892;rs11075892;rs4788460;rs12599192;rs12599192;rs12926300;rs12926300;rs9921412;rs9921412;rs148260825;rs72801756;rs72799820;rs172649;rs172649;rs9888748;rs9888748;rs3812985;rs3812985;rs310331;rs6499533;rs6499533;rs72787091;rs61733125;rs61733125;rs7206039;rs7206039;rs12598902;rs12598902;rs2036338;rs2036338;rs2335711;rs2335711;rs12924886;rs8047881;rs8047881;rs12934297;rs172650;rs172650;rs11648622;rs11648622;rs9927336;rs9927336;rs3794695;rs8058188;rs8058188;	Serum_Ala/Tyr;Ala/Tyr;Serum_Ala/Tyr;Ala/Tyr;Serum_Ala/Tyr;Ala/Tyr;Serum_Ala/Tyr;Ala/Tyr;Serum_Phe/Tyr;Phe/Tyr;Serum_Phe/Tyr;Phe/Tyr;Serum_Ala/Tyr;Serum_Gp/Tot-C;Gp/Tot-C;Serum_Ala/Tyr;Ala/Tyr;Serum_Ala/Tyr;Ala/Tyr;Serum_Ala/Tyr;Ala/Tyr;Serum_Phe/Tyr;Phe/Tyr;Serum_Phe/Tyr;Phe/Tyr;Serum_Phe/Tyr;Phe/Tyr;Serum_Phe/Tyr;Phe/Tyr;Serum_Phe/Tyr;Phe/Tyr;Serum_Phe/Tyr;Phe/Tyr;Serum_Gp/Tot-C;Serum_Ala/Tyr;Ala/Tyr;Serum_Ala/Tyr;Ala/Tyr;Serum_Ala/Tyr;Ala/Tyr;Serum_Phe/Tyr;Phe/Tyr;Serum_Ala/Tyr;Ala/Tyr;Serum_Phe/Tyr;Phe/Tyr;Tyrosine;Serum_Phe/Tyr;Phe/Tyr;Serum_Ala/Tyr;Ala/Tyr;Serum_Phe/Tyr;Phe/Tyr;Serum_Ala/Tyr;Ala/Tyr;Serum_Ala/Tyr;Ala/Tyr;Serum_Phe/Tyr;Phe/Tyr;Serum_Phe/Tyr;Phe/Tyr;Serum_Ala/Tyr;Ala/Tyr;Serum_Phe/Tyr;Phe/Tyr;Serum_Phe/Tyr;Phe/Tyr;Tyrosine;Glycoprotein_acetyls__mainly_a1Lacid_glycoprotein;Serum_Gp/Tot-C;Gp/Tot-C;Serum_Ala/Tyr;Ala/Tyr;Serum_Ala/Tyr;Ala/Tyr;Serum_Phe/Tyr;Phe/Tyr;Serum_Phe/Tyr;Phe/Tyr;Serum_Ala/Tyr;Ala/Tyr;Serum_Phe/Tyr;Phe/Tyr;Serum_Phe/Tyr;Phe/Tyr;Serum_Phe/Tyr;Phe/Tyr;Serum_Phe/Tyr;Phe/Tyr;Serum_Phe/Tyr;Phe/Tyr;Tyrosine;Serum_His/Tyr;His/Tyr;Serum_Phe/Tyr;Phe/Tyr;Serum_Ala/Tyr;Ala/Tyr;Serum_Phe/Tyr;Phe/Tyr;Serum_Phe/Tyr;Phe/Tyr;Serum_Gp/Tot-C;Gp/Tot-C;Glycoprotein_acetyls__mainly_a1Lacid_glycoprotein;Serum_Phe/Tyr;Phe/Tyr;Glycoprotein_acetyls__mainly_a1Lacid_glycoprotein;Glycoprotein_acetyls__mainly_a1Lacid_glycoprotein;Serum_Ala/Tyr;Ala/Tyr;Serum_Phe/Tyr;Phe/Tyr;Serum_Phe/Tyr;Phe/Tyr;Serum_Phe/Tyr;Phe/Tyr;3Lhydroxybutyrate;Tyrosine;Serum_Phe/Tyr;Phe/Tyr;Serum_Phe/Tyr;Phe/Tyr;Tyrosine;Tyrosine;Serum_Ala/Tyr;Ala/Tyr;Serum_Ala/Tyr;Ala/Tyr;Serum_Ala/Tyr;Ala/Tyr;Serum_Phe/Tyr;Phe/Tyr;Serum_Ala/Tyr;Ala/Tyr;Serum_Ala/Tyr;Ala/Tyr;Serum_Ala/Tyr;Ala/Tyr;Glycoprotein_acetyls__mainly_a1Lacid_glycoprotein;Serum_Ala/Tyr;Ala/Tyr;Serum_Ala/Tyr;Ala/Tyr;Glycoprotein_acetyls__mainly_a1Lacid_glycoprotein;Serum_Ala/Tyr;Ala/Tyr;Serum_Phe/Tyr;Phe/Tyr;Serum_Tyr/Val;Tyr/Val;Serum_Ala/Tyr;Ala/Tyr;Serum_Phe/Tyr;Phe/Tyr;Serum_Ala/Tyr;Ala/Tyr;Serum_Phe/Tyr;Phe/Tyr;Tyrosine;Serum_Gp/Tot-C;Gp/Tot-C;Serum_Phe/Tyr;Phe/Tyr;Serum_Phe/Tyr;Phe/Tyr;Serum_Phe/Tyr;Phe/Tyr;Glycoprotein_acetyls__mainly_a1Lacid_glycoprotein;Serum_Ala/Tyr;Ala/Tyr;Serum_Phe/Tyr;Serum_Phe/Tyr;Serum_Phe/Tyr;Phe/Tyr;Serum_Phe/Tyr;Phe/Tyr;Tyrosine;Glycoprotein_acetyls__mainly_a1Lacid_glycoprotein;Glycoprotein_acetyls__mainly_a1Lacid_glycoprotein;Serum_Phe/Tyr;Phe/Tyr;Serum_Ala/Tyr;Ala/Tyr;Tyrosine;3Lhydroxybutyrate;Serum_Phe/Tyr;Phe/Tyr;Glycoprotein_acetyls__mainly_a1Lacid_glycoprotein;Serum_Ala/Tyr;Ala/Tyr;Tyrosine;Serum_Tyr/Val;Tyr/Val;Tyrosine;Serum_Phe/Tyr;Phe/Tyr;Tyrosine;Tyrosine;Serum_Gp;Gp;Serum_Ala/Tyr;Ala/Tyr;Serum_Tyr/Val;Serum_Ala/Tyr;Ala/Tyr;Serum_Ala/Tyr;Ala/Tyr;Serum_Phe/Tyr;Phe/Tyr;Tyrosine;Serum_Ala/Tyr;Ala/Tyr;Serum_Ala/Tyr;Ala/Tyr;Serum_Ala/Tyr;Ala/Tyr;Serum_Ala/Tyr;Ala/Tyr;Serum_Gp/Tot-C;Gp/Tot-C;Glycoprotein_acetyls__mainly_a1Lacid_glycoprotein;Tyrosine;Glycoprotein_acetyls__mainly_a1Lacid_glycoprotein;3Lhydroxybutyrate;Tyrosine;Serum_Ala/Tyr;Ala/Tyr;Tyrosine;Glycoprotein_acetyls__mainly_a1Lacid_glycoprotein;Serum_Gp/Tot-C;Serum_Phe/Tyr;Phe/Tyr;3Lhydroxybutyrate;Tyrosine;Tyrosine;Tyrosine;Glycoprotein_acetyls__mainly_a1Lacid_glycoprotein;Serum_Ala/Tyr;Ala/Tyr;Serum_Phe/Tyr;Glycoprotein_acetyls__mainly_a1Lacid_glycoprotein;Serum_Phe/Tyr;Phe/Tyr;3Lhydroxybutyrate;3Lhydroxybutyrate;3Lhydroxybutyrate;Serum_Phe/Tyr;Phe/Tyr;Serum_Ala/Tyr;Ala/Tyr;Glycoprotein_acetyls__mainly_a1Lacid_glycoprotein;Serum_Phe/Tyr;Phe/Tyr;3Lhydroxybutyrate;3Lhydroxybutyrate;Serum_Ala/Tyr;Ala/Tyr;Serum_Ala/Tyr;Ala/Tyr;Serum_Ala/Tyr;Ala/Tyr;Serum_Ala/Tyr;Ala/Tyr;Serum_Ala/Tyr;Ala/Tyr;Glycoprotein_acetyls__mainly_a1Lacid_glycoprotein;Tyrosine;Tyrosine;Serum_Gp;Glycoprotein_acetyls__mainly_a1Lacid_glycoprotein;Serum_Ala/Tyr;Ala/Tyr;Serum_Ala/Tyr;Ala/Tyr;Glycoprotein_acetyls__mainly_a1Lacid_glycoprotein;Serum_Phe/Tyr;Phe/Tyr;Serum_Phe/Tyr;Phe/Tyr;Glycoprotein_acetyls__mainly_a1Lacid_glycoprotein;Serum_Ala/Tyr;Ala/Tyr;Serum_Phe/Tyr;Phe/Tyr;Serum_Phe/Tyr;Phe/Tyr;Serum_Phe/Tyr;Phe/Tyr;3Lhydroxybutyrate;Serum_Phe/Tyr;Phe/Tyr;Tyrosine;Glycoprotein_acetyls__mainly_a1Lacid_glycoprotein;Serum_Ala/Tyr;Ala/Tyr;Tyrosine;Serum_Ala/Tyr;Ala/Tyr;Serum_Ala/Tyr;Ala/Tyr;Serum_Ala/Tyr;Ala/Tyr;Serum_Phe/Tyr;Phe/Tyr;Serum_Ala/Tyr;Ala/Tyr;Serum_Ala/Tyr;Ala/Tyr;Serum_Ala/Tyr;Ala/Tyr;Serum_Ala/Tyr;Ala/Tyr;Serum_Ala/Tyr;Ala/Tyr;Serum_Ala/Tyr;Ala/Tyr;Tyrosine;Glycoprotein_acetyls__mainly_a1Lacid_glycoprotein;Serum_Tyr/Val;Tyr/Val;Glycoprotein_acetyls__mainly_a1Lacid_glycoprotein;Serum_Ala/Tyr;Ala/Tyr;Glycoprotein_acetyls__mainly_a1Lacid_glycoprotein;Serum_Ala/Tyr;Ala/Tyr;Serum_Phe/Tyr;Phe/Tyr;Serum_Phe/Tyr;Phe/Tyr;Serum_Phe/Tyr;Phe/Tyr;Glycoprotein_acetyls__mainly_a1Lacid_glycoprotein;Serum_Phe/Tyr;Phe/Tyr;Serum_Phe/Tyr;Phe/Tyr;Serum_Phe/Tyr;Phe/Tyr;Serum_Ala/Tyr;Ala/Tyr;Tyrosine;Serum_Tyr/Val;Tyr/Val;Serum_Phe/Tyr;Phe/Tyr;Serum_Phe/Tyr;Phe/Tyr;3Lhydroxybutyrate;Tyrosine;Tyrosine;Serum_Phe/Tyr;Phe/Tyr;Glycoprotein_acetyls__mainly_a1Lacid_glycoprotein;Serum_Phe/Tyr;Phe/Tyr;Serum_Ala/Tyr;Ala/Tyr;Serum_Ala/Tyr;Ala/Tyr;Glycoprotein_acetyls__mainly_a1Lacid_glycoprotein;3Lhydroxybutyrate;Serum_Phe/Tyr;Phe/Tyr;Serum_Ala/Tyr;Ala/Tyr;Tyrosine;Serum_Phe/Tyr;Phe/Tyr;Serum_Ala/Tyr;Ala/Tyr;Serum_Phe/Tyr;Phe/Tyr;Serum_Phe/Tyr;Phe/Tyr;Serum_Phe/Tyr;Phe/Tyr;Glycoprotein_acetyls__mainly_a1Lacid_glycoprotein;Total_cholesterol_in_small_LDL;Glycoprotein_acetyls__mainly_a1Lacid_glycoprotein;Serum_Phe/Tyr;Phe/Tyr;3Lhydroxybutyrate;Serum_Ala/Tyr;Ala/Tyr;Serum_Ala/Tyr;Ala/Tyr;Glycoprotein_acetyls__mainly_a1Lacid_glycoprotein;Glycoprotein_acetyls__mainly_a1Lacid_glycoprotein;Serum_Phe/Tyr;Phe/Tyr;Serum_Phe/Tyr;Phe/Tyr;Serum_Phe/Tyr;Phe/Tyr;Glycoprotein_acetyls__mainly_a1Lacid_glycoprotein;Tyrosine;Serum_Gp/Tot-C;Gp/Tot-C;3Lhydroxybutyrate;Serum_Ala/Tyr;Ala/Tyr;Serum_Phe/Tyr;Phe/Tyr;Serum_Phe/Tyr;Serum_Ala/Tyr;Ala/Tyr;Serum_Ala/Tyr;Ala/Tyr;Serum_Phe/Tyr;Phe/Tyr;Serum_Phe/Tyr;Phe/Tyr;Tyrosine;Glycoprotein_acetyls__mainly_a1Lacid_glycoprotein;3Lhydroxybutyrate;Serum_Ala/Tyr;Ala/Tyr;Serum_Phe/Tyr;Phe/Tyr;Serum_Ala/Tyr;Ala/Tyr;Tyrosine;Serum_Phe/Tyr;Phe/Tyr;Serum_Phe/Tyr;Phe/Tyr;Tyrosine;3Lhydroxybutyrate;Serum_Phe/Tyr;Phe/Tyr;Serum_Phe/Tyr;Phe/Tyr;Serum_Ala/Tyr;Ala/Tyr;Serum_Phe/Tyr;Phe/Tyr;Tyrosine;Serum_Ala/Tyr;Serum_Ala/Tyr;Serum_Ala/Tyr;Ala/Tyr;Serum_Ala/Tyr;Ala/Tyr;Serum_Ala/Tyr;Ala/Tyr;Tyrosine;Tyrosine;Serum_Phe/Tyr;Phe/Tyr;Serum_Ala/Tyr;Ala/Tyr;Serum_Ala/Tyr;Serum_Ala/Tyr;Ala/Tyr;Glycoprotein_acetyls__mainly_a1Lacid_glycoprotein;Serum_Phe/Tyr;Phe/Tyr;Serum_Ala/Tyr;Serum_Gp/Tot-C;Gp/Tot-C;Tyrosine;3Lhydroxybutyrate;Serum_Ala/Tyr;Ala/Tyr;Glycoprotein_acetyls__mainly_a1Lacid_glycoprotein;Glycoprotein_acetyls__mainly_a1Lacid_glycoprotein;Serum_Phe/Tyr;Phe/Tyr;Glycoprotein_acetyls__mainly_a1Lacid_glycoprotein;Serum_Phe/Tyr;Phe/Tyr;Glycoprotein_acetyls__mainly_a1Lacid_glycoprotein;3Lhydroxybutyrate;Serum_Tyr/Val;Tyr/Val;Serum_Phe/Tyr;Phe/Tyr;Tyrosine;Tyrosine;Glycoprotein_acetyls__mainly_a1Lacid_glycoprotein;Serum_Phe/Tyr;Phe/Tyr;Glycoprotein_acetyls__mainly_a1Lacid_glycoprotein;3Lhydroxybutyrate;Serum_Phe/Tyr;Phe/Tyr;Serum_Phe/Tyr;Phe/Tyr;3Lhydroxybutyrate;3Lhydroxybutyrate;Serum_Ala/Tyr;Ala/Tyr;Serum_Phe/Tyr;Phe/Tyr;Tyrosine;Serum_Phe/Tyr;Phe/Tyr;3Lhydroxybutyrate;Serum_Ala/Tyr;Ala/Tyr;Serum_Phe/Tyr;Phe/Tyr;Glycoprotein_acetyls__mainly_a1Lacid_glycoprotein;Serum_Ala/Tyr;Ala/Tyr;Glycoprotein_acetyls__mainly_a1Lacid_glycoprotein;Serum_Ala/Tyr;Ala/Tyr;Serum_Phe/Tyr;Phe/Tyr;Tyrosine;Serum_Ala/Tyr;Ala/Tyr;Serum_Phe/Tyr;Phe/Tyr;Tyrosine;Tyrosine;Tyrosine;Serum_Phe/Tyr;Phe/Tyr;Serum_Ala/Tyr;Tyrosine;3Lhydroxybutyrate;Serum_Phe/Tyr;Phe/Tyr;Serum_Ala/Tyr;Ala/Tyr;3Lhydroxybutyrate;Serum_Ala/Tyr;Serum_Gp/Tot-C;Gp/Tot-C;Serum_Phe/Tyr;Serum_Gp/Tot-C;Gp/Tot-C;3Lhydroxybutyrate;Tyrosine;Serum_Ala/Tyr;Ala/Tyr;Glycoprotein_acetyls__mainly_a1Lacid_glycoprotein;Tyrosine;Serum_Phe/Tyr;Phe/Tyr;Serum_Ala/Tyr;Serum_Ala/Tyr;Ala/Tyr;Glycoprotein_acetyls__mainly_a1Lacid_glycoprotein;Serum_Ala/Tyr;Ala/Tyr;Serum_Phe/Tyr;Phe/Tyr;Glycoprotein_acetyls__mainly_a1Lacid_glycoprotein;Glycoprotein_acetyls__mainly_a1Lacid_glycoprotein;Tyrosine;Serum_Tyr/Val;Tyr/Val;Glycoprotein_acetyls__mainly_a1Lacid_glycoprotein;3Lhydroxybutyrate;Serum_Gp/Tot-C;Gp/Tot-C;Tyrosine;Serum_Ala/Tyr;Ala/Tyr;Serum_Ala/Tyr;Ala/Tyr;Tyrosine;Serum_Tyr/Val;Tyr/Val;Glycoprotein_acetyls__mainly_a1Lacid_glycoprotein;Tyrosine;Glycoprotein_acetyls__mainly_a1Lacid_glycoprotein;Glycoprotein_acetyls__mainly_a1Lacid_glycoprotein;Serum_Phe/Tyr;Phe/Tyr;Serum_Gln/Tyr;Gln/Tyr;Serum_Tyr/Val;Tyr/Val;Serum_Ala/Tyr;Ala/Tyr;Serum_Ala/Tyr;Ala/Tyr;Serum_Ala/Tyr;Ala/Tyr;Serum_Ala/Tyr;Ala/Tyr;Serum_Ala/Tyr;Ala/Tyr;Tyrosine;Tyrosine;Glycoprotein_acetyls__mainly_a1Lacid_glycoprotein;Glycoprotein_acetyls__mainly_a1Lacid_glycoprotein;Serum_Ala/Tyr;Ala/Tyr;Serum_Gp/Tot-C;Serum_Ala/Tyr;Ala/Tyr;Serum_Ala/Tyr;Ala/Tyr;Serum_Gp/Tot-C;Gp/Tot-C;Tyrosine;Serum_Tyr/Val;Tyr/Val;Serum_Tyr/Val;Tyr/Val;Serum_Gp/Tot-C;Gp/Tot-C;Tyrosine;Serum_Ala/Tyr;Ala/Tyr;Serum_Phe/Tyr;Phe/Tyr;Serum_Ala/Tyr;Ala/Tyr;Serum_Ala/Tyr;Ala/Tyr;Serum_Phe/Tyr;Phe/Tyr;Glycoprotein_acetyls__mainly_a1Lacid_glycoprotein;Serum_Ala/Tyr;Ala/Tyr;Serum_Ala/Tyr;Ala/Tyr;Serum_Phe/Tyr;Phe/Tyr;Serum_Gp/Tot-C;Gp/Tot-C;Serum_Ala/Tyr;Ala/Tyr;Glycoprotein_acetyls__mainly_a1Lacid_glycoprotein;Serum_Phe/Tyr;Phe/Tyr;Serum_Tyr/Val;Serum_Tyr/Val;Tyr/Val;Tyrosine;Tyrosine;Serum_Ala/Tyr;Ala/Tyr;Serum_Tyr/Val;Tyr/Val;Serum_Gp/Tot-C;Serum_Phe/Tyr;Phe/Tyr;Serum_Phe/Tyr;Phe/Tyr;Serum_Tyr/Val;Tyr/Val;Serum_Ala/Tyr;Ala/Tyr;Serum_Gp/Tot-C;Gp/Tot-C;Serum_Phe/Tyr;Phe/Tyr;Serum_Gp/Tot-C;Gp/Tot-C;Tyrosine;3Lhydroxybutyrate;Serum_Ala/Tyr;Ala/Tyr;Serum_Tyr/Val;Tyr/Val;Serum_Phe/Tyr;Phe/Tyr;Serum_Phe/Tyr;Phe/Tyr;3Lhydroxybutyrate;3Lhydroxybutyrate;Serum_Ala/Tyr;Serum_Phe/Tyr;Phe/Tyr;Glycoprotein_acetyls__mainly_a1Lacid_glycoprotein;Serum_Phe/Tyr;Phe/Tyr;Serum_Ala/Tyr;Serum_Ala/Tyr;Ala/Tyr;Serum_Ala/Tyr;Ala/Tyr;Serum_Tyr/Val;Tyr/Val;Serum_Ala/Tyr;Ala/Tyr;Serum_Ala/Tyr;Ala/Tyr;Serum_Ala/Tyr;Ala/Tyr;Serum_Phe/Tyr;Phe/Tyr;Serum_Ala/Tyr;Ala/Tyr;Serum_Tyr/Val;Tyr/Val;Serum_Ala/Tyr;Ala/Tyr;Serum_Phe/Tyr;Phe/Tyr;Serum_Tyr/Val;Tyr/Val;Serum_Phe/Tyr;Phe/Tyr;Serum_Phe/Tyr;Phe/Tyr;Serum_Tyr;Tyr;Tyrosine;Serum_Tyr/Val;Tyr/Val;Serum_Tyr/Val;Tyr/Val;3Lhydroxybutyrate;Serum_Phe/Tyr;Phe/Tyr;Serum_Phe/Tyr;Phe/Tyr;Serum_Ala/Tyr;Ala/Tyr;Serum_Ala/Tyr;Ala/Tyr;Serum_Ala/Tyr;Ala/Tyr;Serum_Tyr/Val;Tyr/Val;Tyrosine;Serum_Phe/Tyr;Phe/Tyr;Tyrosine;Tyrosine;Serum_Ala/Tyr;Ala/Tyr;3Lhydroxybutyrate;Serum_Ala/Tyr;Serum_Phe/Tyr;Phe/Tyr;Serum_Ala/Tyr;Tyrosine;Serum_Phe/Tyr;Phe/Tyr;Serum_Ala/Tyr;Ala/Tyr;Glycoprotein_acetyls__mainly_a1Lacid_glycoprotein;Serum_Tyr/Val;Tyr/Val;Glycoprotein_acetyls__mainly_a1Lacid_glycoprotein;3Lhydroxybutyrate;Serum_Tyr/Val;Tyr/Val;Serum_Ala/Tyr;Serum_Ala/Tyr;Ala/Tyr;Serum_Ala/Tyr;Ala/Tyr;Serum_Phe/Tyr;Phe/Tyr;Serum_Phe/Tyr;Phe/Tyr;Glycoprotein_acetyls__mainly_a1Lacid_glycoprotein;Serum_Tyr/Val;Tyr/Val;Serum_Phe/Tyr;Phe/Tyr;3Lhydroxybutyrate;Glycoprotein_acetyls__mainly_a1Lacid_glycoprotein;Glycoprotein_acetyls__mainly_a1Lacid_glycoprotein;Serum_Tyr/Val;Tyr/Val;3Lhydroxybutyrate;Serum_Phe/Tyr;Tyrosine;Glycoprotein_acetyls__mainly_a1Lacid_glycoprotein;Serum_Phe/Tyr;Phe/Tyr;Serum_Tyr/Val;Tyr/Val;Tyrosine;Serum_Gp/Tot-C;Gp/Tot-C;Serum_Phe/Tyr;Phe/Tyr;Tyrosine;Serum_Ala/Tyr;Ala/Tyr;3Lhydroxybutyrate;Serum_Phe/Tyr;Phe/Tyr;Serum_Ala/Tyr;Ala/Tyr;Serum_Phe/Tyr;Phe/Tyr;Serum_Tyr/Val;Serum_Phe/Tyr;Phe/Tyr;Serum_Tyr/Val;Serum_Tyr/Val;Serum_Phe/Tyr;Tyrosine;Serum_Phe/Tyr;Serum_Gp/Tot-C;Gp/Tot-C;Serum_Gp/Tot-C;Gp/Tot-C;Total_cholesterol_in_small_LDL;Tyrosine;Glycoprotein_acetyls__mainly_a1Lacid_glycoprotein;Serum_Gp/Tot-C;Serum_Tyr/Val;Tyr/Val;Tyrosine;Serum_Gp/Tot-C;Gp/Tot-C;Tyrosine;Tyrosine;Glycoprotein_acetyls__mainly_a1Lacid_glycoprotein;Glycoprotein_acetyls__mainly_a1Lacid_glycoprotein;Tyrosine;Glycoprotein_acetyls__mainly_a1Lacid_glycoprotein;Serum_Ala/Tyr;Ala/Tyr;Glycoprotein_acetyls__mainly_a1Lacid_glycoprotein;Serum_Ala/Tyr;Ala/Tyr;Serum_Ala/Tyr;Ala/Tyr;Serum_Phe/Tyr;Phe/Tyr;Tyrosine;Tyrosine;Tyrosine;Serum_Phe/Tyr;Phe/Tyr;Serum_Tyr/Val;Tyr/Val;Serum_Gp/Tot-C;Gp/Tot-C;Tyrosine;Serum_Tyr/Val;Tyr/Val;Serum_Gp/Tot-C;Serum_Phe/Tyr;Phe/Tyr;Serum_Ala/Tyr;Ala/Tyr;Serum_Ala/Tyr;Ala/Tyr;Serum_Ala/Tyr;Ala/Tyr;Serum_Ala/Tyr;Ala/Tyr;Glycoprotein_acetyls__mainly_a1Lacid_glycoprotein;Serum_Gp/Tot-C;Gp/Tot-C;Glycoprotein_acetyls__mainly_a1Lacid_glycoprotein;Serum_Ala/Tyr;Ala/Tyr;Serum_Gp/Tot-C;Gp/Tot-C;Serum_Phe/Tyr;Phe/Tyr;Glycoprotein_acetyls__mainly_a1Lacid_glycoprotein;Serum_Phe/Tyr;Phe/Tyr;	16:71987875;16:71987875;16:71987875;16:71990156;16:71990156;16:71990156;16:71992072;16:71992072;16:71992072;16:71994451;16:71994451;16:71994451;16:71995946;16:71995946;16:71995946;16:71995999;16:71995999;16:71995999;16:71996067;16:71996067;16:71996067;16:71996291;16:71996291;16:71996291;16:71996291;16:71996291;16:71996498;16:71996498;16:71996498;16:71996715;16:71996715;16:71996715;16:71997675;16:71997675;16:71997675;16:71997789;16:71997789;16:71997789;16:71997789;16:71997789;16:71997862;16:71997862;16:71997862;16:71997862;16:71998016;16:71998016;16:71998016;16:71998016;16:71999421;16:71999421;16:71999421;16:71999589;16:71999589;16:71999589;16:72000195;16:72000195;16:72000195;16:72000195;16:72000195;16:72001110;16:72001110;16:72001110;16:72001110;16:72001110;16:72001629;16:72001629;16:72001629;16:72001971;16:72001971;16:72001971;16:72001971;16:72001971;16:72002105;16:72002105;16:72002105;16:72002105;16:72002105;16:72002563;16:72002563;16:72002563;16:72003732;16:72003732;16:72003732;16:72003952;16:72003952;16:72003952;16:72004513;16:72004513;16:72004513;16:72006882;16:72006882;16:72006882;16:72006882;16:72006882;16:72008225;16:72008225;16:72008225;16:72008225;16:72008225;16:72014687;16:72014687;16:72014687;16:72014687;16:72014687;16:72018417;16:72018417;16:72018417;16:72018417;16:72018417;16:72018771;16:72018771;16:72018771;16:72018771;16:72018771;16:72022156;16:72022156;16:72022156;16:72024490;16:72024490;16:72024490;16:72027319;16:72027319;16:72027319;16:72028930;16:72028930;16:72028930;16:72028930;16:72028930;16:72029008;16:72029008;16:72029008;16:72030439;16:72030439;16:72031860;16:72031860;16:72042635;16:72042635;16:72042635;16:72050480;16:72050480;16:72052348;16:72052348;16:72052348;16:72052348;16:72052348;16:72074340;16:72074340;16:72074340;16:72075593;16:72075593;16:72075593;16:72078989;16:72078989;16:72078989;16:72079127;16:72079127;16:72088964;16:72088964;16:72096227;16:72096227;16:72096227;16:72097827;16:72097827;16:72097827;16:72101525;16:72101525;16:72101525;16:72101525;16:72101525;16:72108093;16:72108093;16:72108093;16:72108093;16:72108093;16:72114038;16:72114038;16:72114038;16:72126318;16:72130815;16:72130815;16:72137227;16:72137227;16:72137561;16:72138112;16:72138112;16:72139184;16:72139184;16:72140553;16:72140553;16:72140553;16:72148419;16:72148419;16:72148419;16:72154206;16:72154206;16:72154206;16:72158477;16:72158477;16:72158477;16:72169076;16:72169076;16:72169076;16:72169536;16:72169536;16:72169536;16:72172266;16:72172266;16:72172266;16:72175927;16:72175927;16:72175927;16:72179699;16:72179699;16:72179699;16:72180955;16:72180955;16:72180955;16:72189604;16:72189604;16:72189604;16:72190805;16:72190805;16:72190805;16:72191052;16:72191052;16:72191052;16:72193522;16:72193522;16:72193522;16:72199083;16:72199083;16:72199083;16:72199122;16:72199122;16:72199122;16:72201200;16:72201200;16:72201200;16:72203522;16:72203522;16:72203522;16:72206840;16:72206840;16:72206840;16:72207420;16:72207420;16:72207420;16:72207520;16:72207520;16:72207520;16:72207843;16:72207843;16:72207843;16:72211652;16:72211652;16:72211652;16:72211938;16:72211938;16:72211938;16:72213316;16:72213316;16:72213316;16:72213494;16:72213494;16:72213494;16:72217613;16:72217613;16:72217613;16:72217681;16:72217681;16:72217681;16:72221464;16:72221464;16:72221464;16:72221984;16:72221984;16:72221984;16:72225574;16:72225574;16:72225574;16:72235135;16:72235135;16:72235135;16:72251074;16:72251074;16:72251074;16:72252104;16:72252104;16:72252104;16:72252544;16:72252544;16:72252544;16:72256152;16:72256152;16:72256152;16:72256156;16:72256156;16:72256156;16:72256894;16:72256894;16:72256894;16:72256903;16:72256903;16:72256903;16:72256903;16:72256903;16:72256911;16:72256911;16:72256911;16:72312727;16:72312727;16:72312727;16:72312727;16:72312727;	rs34235351;rs34235351;rs34235351;rs12919947;rs12919947;rs12919947;rs12930036;rs12930036;rs12930036;rs12926408;rs12926408;rs12926408;rs12149869;rs12149869;rs12149869;rs35088893;rs35088893;rs35088893;rs12149877;rs12149877;rs12149877;rs16973520;rs16973520;rs16973520;rs16973520;rs16973520;rs8047643;rs8047643;rs8047643;rs6499553;rs6499553;rs6499553;rs8053861;rs8053861;rs8053861;rs8053891;rs8053891;rs8053891;rs8053891;rs8053891;rs28714527;rs28714527;rs28714527;rs28714527;rs34499871;rs34499871;rs34499871;rs34499871;rs34793109;rs34793109;rs34793109;rs12708921;rs12708921;rs12708921;rs9925462;rs9925462;rs9925462;rs9925462;rs9925462;rs9928413;rs9928413;rs9928413;rs9928413;rs9928413;rs12708922;rs12708922;rs12708922;rs9930930;rs9930930;rs9930930;rs9930930;rs9930930;rs35800852;rs35800852;rs35800852;rs35800852;rs35800852;rs8053217;rs8053217;rs8053217;rs28629271;rs28629271;rs28629271;rs35259348;rs35259348;rs35259348;rs1808439;rs1808439;rs1808439;rs8055242;rs8055242;rs8055242;rs8055242;rs8055242;rs34972708;rs34972708;rs34972708;rs34972708;rs34972708;rs12921355;rs12921355;rs12921355;rs12921355;rs12921355;rs10492825;rs10492825;rs10492825;rs10492825;rs10492825;rs10492824;rs10492824;rs10492824;rs10492824;rs10492824;rs35338546;rs35338546;rs35338546;rs12444854;rs12444854;rs12444854;rs141893694;rs141893694;rs141893694;rs11645540;rs11645540;rs11645540;rs11645540;rs11645540;rs11645582;rs11645582;rs11645582;rs7202724;rs7202724;rs1035559;rs1035559;rs34270657;rs34270657;rs34270657;rs11864453;rs11864453;rs11648003;rs11648003;rs11648003;rs11648003;rs11648003;rs12933886;rs12933886;rs12933886;rs12924886;rs12924886;rs12924886;rs35283911;rs35283911;rs35283911;rs7197453;rs7197453;rs8062041;rs8062041;rs34682685;rs34682685;rs34682685;rs3794695;rs3794695;rs3794695;rs34042070;rs34042070;rs34042070;rs34042070;rs34042070;rs2000999;rs2000999;rs2000999;rs2000999;rs2000999;rs145017015;rs145017015;rs145017015;rs34306814;rs1050362;rs1050362;rs12708928;rs12708928;rs2240243;rs12325142;rs12325142;rs2074626;rs2074626;rs2287997;rs2287997;rs2287997;rs12445401;rs12445401;rs12445401;rs11334888;rs11334888;rs11334888;rs34139543;rs34139543;rs34139543;rs3852783;rs3852783;rs3852783;rs113936792;rs113936792;rs113936792;rs59049640;rs59049640;rs59049640;rs71386950;rs71386950;rs71386950;rs144616664;rs144616664;rs144616664;rs4788612;rs4788612;rs4788612;rs12933482;rs12933482;rs12933482;rs36125653;rs36125653;rs36125653;rs9652628;rs9652628;rs9652628;rs71386951;rs71386951;rs71386951;rs17667639;rs17667639;rs17667639;rs36012445;rs36012445;rs36012445;rs17667675;rs17667675;rs17667675;rs12923749;rs12923749;rs12923749;rs35079155;rs35079155;rs35079155;rs12925943;rs12925943;rs12925943;rs12926119;rs12926119;rs12926119;rs12927014;rs12927014;rs12927014;rs12920842;rs12920842;rs12920842;rs12921278;rs12921278;rs12921278;rs12926250;rs12926250;rs12926250;rs35524855;rs35524855;rs35524855;rs36061252;rs36061252;rs36061252;rs35930480;rs35930480;rs35930480;rs17604662;rs17604662;rs17604662;rs17604676;rs17604676;rs17604676;rs12928056;rs12928056;rs12928056;rs12929993;rs12929993;rs12929993;rs12920967;rs12920967;rs12920967;rs16970719;rs16970719;rs16970719;rs35223533;rs35223533;rs35223533;rs9927157;rs9927157;rs9927157;rs9927158;rs9927158;rs9927158;rs12934523;rs12934523;rs12934523;rs12934528;rs12934528;rs12934528;rs12934528;rs12934528;rs12933376;rs12933376;rs12933376;rs12921986;rs12921986;rs12921986;rs12921986;rs12921986;	cholesterol;LDL_C;triglyc;cholesterol;LDL_C;triglyc;cholesterol;LDL_C;triglyc;cholesterol;LDL_C;triglyc;cholesterol;LDL_C;triglyc;cholesterol;LDL_C;triglyc;cholesterol;LDL_C;triglyc;cholesterol;LDL;LDL_C;TC;triglyc;cholesterol;LDL_C;triglyc;cholesterol;LDL_C;triglyc;cholesterol;LDL_C;triglyc;cholesterol;LDL;LDL_C;TC;triglyc;cholesterol;LDL;LDL_C;triglyc;cholesterol;LDL;LDL_C;triglyc;cholesterol;LDL_C;triglyc;cholesterol;LDL_C;triglyc;cholesterol;LDL;LDL_C;TC;triglyc;cholesterol;LDL;LDL_C;TC;triglyc;cholesterol;LDL_C;triglyc;cholesterol;LDL;LDL_C;TC;triglyc;cholesterol;LDL;LDL_C;TC;triglyc;cholesterol;LDL_C;triglyc;cholesterol;LDL_C;triglyc;cholesterol;LDL_C;triglyc;cholesterol;LDL_C;triglyc;cholesterol;LDL;LDL_C;TC;triglyc;cholesterol;LDL;LDL_C;TC;triglyc;cholesterol;LDL;LDL_C;TC;triglyc;cholesterol;LDL;LDL_C;TC;triglyc;cholesterol;LDL;LDL_C;TC;triglyc;cholesterol;LDL_C;triglyc;cholesterol;LDL_C;triglyc;cholesterol;LDL_C;triglyc;cholesterol;LDL;LDL_C;TC;triglyc;cholesterol;LDL_C;triglyc;cholesterol;LDL_C;LDL;TC;cholesterol;LDL_C;triglyc;LDL;TC;cholesterol;LDL;LDL_C;TC;triglyc;cholesterol;LDL_C;triglyc;cholesterol;LDL_C;triglyc;cholesterol;LDL_C;triglyc;LDL;TC;LDL;TC;cholesterol;LDL_C;triglyc;cholesterol;LDL_C;triglyc;cholesterol;LDL;LDL_C;TC;triglyc;cholesterol;LDL;LDL_C;TC;triglyc;cholesterol;LDL_C;triglyc;cholesterol;LDL;TC;LDL;TC;TC;LDL;TC;LDL;TC;cholesterol;LDL_C;triglyc;cholesterol;LDL_C;triglyc;cholesterol;LDL_C;triglyc;cholesterol;LDL_C;triglyc;cholesterol;LDL_C;triglyc;cholesterol;LDL_C;triglyc;cholesterol;LDL_C;triglyc;cholesterol;LDL_C;triglyc;cholesterol;LDL_C;triglyc;cholesterol;LDL_C;triglyc;cholesterol;LDL_C;triglyc;cholesterol;LDL_C;triglyc;cholesterol;LDL_C;triglyc;cholesterol;LDL_C;triglyc;cholesterol;LDL_C;triglyc;cholesterol;LDL_C;triglyc;cholesterol;LDL_C;triglyc;cholesterol;LDL_C;triglyc;cholesterol;LDL_C;triglyc;cholesterol;LDL_C;triglyc;cholesterol;LDL_C;triglyc;cholesterol;LDL_C;triglyc;cholesterol;LDL_C;triglyc;cholesterol;LDL_C;triglyc;cholesterol;LDL_C;triglyc;cholesterol;LDL_C;triglyc;cholesterol;LDL_C;triglyc;cholesterol;LDL_C;triglyc;cholesterol;LDL_C;triglyc;cholesterol;LDL_C;triglyc;cholesterol;LDL_C;triglyc;cholesterol;LDL_C;triglyc;cholesterol;LDL_C;triglyc;cholesterol;LDL_C;triglyc;cholesterol;LDL_C;triglyc;cholesterol;LDL_C;triglyc;cholesterol;LDL_C;triglyc;cholesterol;LDL_C;triglyc;cholesterol;LDL;LDL_C;TC;triglyc;cholesterol;LDL_C;triglyc;cholesterol;LDL;LDL_C;TC;triglyc;	UKBB;UKBB;UKBB;UKBB;UKBB;UKBB;UKBB;UKBB;UKBB;UKBB;UKBB;UKBB;UKBB;UKBB;UKBB;UKBB;UKBB;UKBB;UKBB;UKBB;UKBB;UKBB;Willer_et_al_2013;UKBB;Willer_et_al_2013;UKBB;UKBB;UKBB;UKBB;UKBB;UKBB;UKBB;UKBB;UKBB;UKBB;UKBB;Willer_et_al_2013;UKBB;Willer_et_al_2013;UKBB;UKBB;Willer_et_al_2013;UKBB;UKBB;UKBB;Willer_et_al_2013;UKBB;UKBB;UKBB;UKBB;UKBB;UKBB;UKBB;UKBB;UKBB;Willer_et_al_2013;UKBB;Willer_et_al_2013;UKBB;UKBB;Willer_et_al_2013;UKBB;Willer_et_al_2013;UKBB;UKBB;UKBB;UKBB;UKBB;Willer_et_al_2013;UKBB;Willer_et_al_2013;UKBB;UKBB;Willer_et_al_2013;UKBB;Willer_et_al_2013;UKBB;UKBB;UKBB;UKBB;UKBB;UKBB;UKBB;UKBB;UKBB;UKBB;UKBB;UKBB;UKBB;UKBB;Willer_et_al_2013;UKBB;Willer_et_al_2013;UKBB;UKBB;Willer_et_al_2013;UKBB;Willer_et_al_2013;UKBB;UKBB;Willer_et_al_2013;UKBB;Willer_et_al_2013;UKBB;UKBB;Willer_et_al_2013;UKBB;Willer_et_al_2013;UKBB;UKBB;Willer_et_al_2013;UKBB;Willer_et_al_2013;UKBB;UKBB;UKBB;UKBB;UKBB;UKBB;UKBB;UKBB;UKBB;UKBB;UKBB;Willer_et_al_2013;UKBB;Willer_et_al_2013;UKBB;UKBB;UKBB;UKBB;UKBB;UKBB;Willer_et_al_2013;Willer_et_al_2013;UKBB;UKBB;UKBB;Willer_et_al_2013;Willer_et_al_2013;UKBB;Willer_et_al_2013;UKBB;Willer_et_al_2013;UKBB;UKBB;UKBB;UKBB;UKBB;UKBB;UKBB;UKBB;UKBB;UKBB;Willer_et_al_2013;Willer_et_al_2013;Willer_et_al_2013;Willer_et_al_2013;UKBB;UKBB;UKBB;UKBB;UKBB;UKBB;UKBB;Willer_et_al_2013;UKBB;Willer_et_al_2013;UKBB;UKBB;Willer_et_al_2013;UKBB;Willer_et_al_2013;UKBB;UKBB;UKBB;UKBB;UKBB;Willer_et_al_2013;Willer_et_al_2013;Willer_et_al_2013;Willer_et_al_2013;Willer_et_al_2013;Willer_et_al_2013;Willer_et_al_2013;Willer_et_al_2013;Willer_et_al_2013;UKBB;UKBB;UKBB;UKBB;UKBB;UKBB;UKBB;UKBB;UKBB;UKBB;UKBB;UKBB;UKBB;UKBB;UKBB;UKBB;UKBB;UKBB;UKBB;UKBB;UKBB;UKBB;UKBB;UKBB;UKBB;UKBB;UKBB;UKBB;UKBB;UKBB;UKBB;UKBB;UKBB;UKBB;UKBB;UKBB;UKBB;UKBB;UKBB;UKBB;UKBB;UKBB;UKBB;UKBB;UKBB;UKBB;UKBB;UKBB;UKBB;UKBB;UKBB;UKBB;UKBB;UKBB;UKBB;UKBB;UKBB;UKBB;UKBB;UKBB;UKBB;UKBB;UKBB;UKBB;UKBB;UKBB;UKBB;UKBB;UKBB;UKBB;UKBB;UKBB;UKBB;UKBB;UKBB;UKBB;UKBB;UKBB;UKBB;UKBB;UKBB;UKBB;UKBB;UKBB;UKBB;UKBB;UKBB;UKBB;UKBB;UKBB;UKBB;UKBB;UKBB;UKBB;UKBB;UKBB;UKBB;UKBB;UKBB;UKBB;UKBB;UKBB;UKBB;UKBB;UKBB;UKBB;UKBB;UKBB;UKBB;UKBB;UKBB;UKBB;UKBB;UKBB;UKBB;Willer_et_al_2013;UKBB;Willer_et_al_2013;UKBB;UKBB;UKBB;UKBB;UKBB;Willer_et_al_2013;UKBB;Willer_et_al_2013;UKBB;	16:72108093;16:72251074	rs2000999;rs12920967	72045758;72045758;72054562;72054562;72054562;72024339;71682830;72055088;71800384;71773284;71780485;71768500;71799347;72108093;71660310;71784000;71668634;71674882;71780599;72153125;71808235;72162966;72198642;71956596;72184566;71951094;71983772;71697752;71773190;71956597;71682796;71890489;72048632;72205021;72048332;72055088;71886530;71988106;72108093;72108093;72108093;72143414;71826025;72009676;72027611;72009676;72143414;72009676;71826025;72143414;72027611;72108093;72251074;71914194;72108093;72251074;72027611;71826025;72251074;71914194;72032231;71914194;72032231;72164945;72032231;72164945;71881640;72164945;71956535;71956535;71881640;72251074;71881640;71956535;72184629;72558836;71955085;72119422;72184629;72009676;72558836;71847305;72141640;72228506;	rs77303550;rs77303550;rs5471;rs5471;rs5471;rs116992380;rs61733124;-;rs12930206;rs3838874;rs2270832;rs2278031;rs12149092;rs2000999;rs4788821;rs2270829;-;rs2303225;rs2270831;rs4788459;rs10083757;rs34832584;rs3852785;rs2335708;rs35370634;rs7350856;rs1035543;rs1035545;rs904763;rs2335707;rs61733125;rs2291947;rs8062895;rs71391445;rs3764310;-;rs7184486;rs9921412;rs2000999;rs2000999;rs2000999;rs17666927;rs76095103;rs12931964;rs17664900;rs12931964;rs17666927;rs12931964;rs76095103;rs17666927;rs17664900;rs2000999;rs12920967;rs117706747;rs2000999;rs12920967;rs17664900;rs76095103;rs12920967;rs117706747;rs16973585;rs117706747;rs16973585;rs79636708;rs16973585;rs79636708;rs76702063;rs79636708;rs62639219;rs62639219;rs76702063;rs12920967;rs76702063;rs62639219;rs217180;rs78475042;rs72801786;rs117783250;rs217180;rs12931964;rs78475042;rs117906172;rs11554765;rs3852789;	Low_density_lipoprotein_cholesterol_levels;Total_cholesterol_levels;HDL_cholesterol;LDL_cholesterol;Total_cholesterol_levels;Tyr;Tyr;Pyruvate;Tyr;Tyr;Tyr;Tyr;Tyr;Glycoproteins;Tyr;Tyr;Tyr;Tyr;Tyr;Glycoproteins;Tyr;Glycoproteins;Glycoproteins;Tyr;Glycoproteins;Tyr;Tyr;Tyr;Tyr;Tyr;Tyr;Tyr;Glycoproteins;Glycoproteins;Glycoproteins;Ala;Glycoproteins;Glycoproteins;LDL_cholesterol;Apolipoprotein_B;Cholesterol;LDL_cholesterol;Cholesterol;LDL_cholesterol;LDL_cholesterol;Apolipoprotein_B;Cholesterol;Cholesterol;LDL_cholesterol;Apolipoprotein_B;Cholesterol;Triglycerides;LDL_cholesterol;LDL_cholesterol;Albumin;Apolipoprotein_B;Apolipoprotein_B;Apolipoprotein_B;Cholesterol;Cholesterol;Apolipoprotein_B;Apolipoprotein_B;LDL_cholesterol;LDL_cholesterol;Cholesterol;Apolipoprotein_B;LDL_cholesterol;Cholesterol;Apolipoprotein_B;LDL_cholesterol;Cholesterol;Triglycerides;Apolipoprotein_B;Cholesterol;Cholesterol;Cholesterol;Apolipoprotein_B;Cholesterol;LDL_cholesterol;Albumin;LDL_cholesterol;Cholesterol;Apolipoprotein_B;LDL_cholesterol;	Kanai_et_al.;Kanai_et_al.;Klarin_et_al.;Klarin_et_al.;Klarin_et_al.;Locke_et_al.;Locke_et_al.;Locke_et_al.;Locke_et_al.;Locke_et_al.;Locke_et_al.;Locke_et_al.;Locke_et_al.;Locke_et_al.;Locke_et_al.;Locke_et_al.;Locke_et_al.;Locke_et_al.;Locke_et_al.;Locke_et_al.;Locke_et_al.;Locke_et_al.;Locke_et_al.;Locke_et_al.;Locke_et_al.;Locke_et_al.;Locke_et_al.;Locke_et_al.;Locke_et_al.;Locke_et_al.;Locke_et_al.;Locke_et_al.;Locke_et_al.;Locke_et_al.;Locke_et_al.;Locke_et_al.;Locke_et_al.;Locke_et_al.;Sinnott-Armstrong_et_al.;Sinnott-Armstrong_et_al.;Sinnott-Armstrong_et_al.;Sinnott-Armstrong_et_al.;Sinnott-Armstrong_et_al.;Sinnott-Armstrong_et_al.;Sinnott-Armstrong_et_al.;Sinnott-Armstrong_et_al.;Sinnott-Armstrong_et_al.;Sinnott-Armstrong_et_al.;Sinnott-Armstrong_et_al.;Sinnott-Armstrong_et_al.;Sinnott-Armstrong_et_al.;Sinnott-Armstrong_et_al.;Sinnott-Armstrong_et_al.;Sinnott-Armstrong_et_al.;Sinnott-Armstrong_et_al.;Sinnott-Armstrong_et_al.;Sinnott-Armstrong_et_al.;Sinnott-Armstrong_et_al.;Sinnott-Armstrong_et_al.;Sinnott-Armstrong_et_al.;Sinnott-Armstrong_et_al.;Sinnott-Armstrong_et_al.;Sinnott-Armstrong_et_al.;Sinnott-Armstrong_et_al.;Sinnott-Armstrong_et_al.;Sinnott-Armstrong_et_al.;Sinnott-Armstrong_et_al.;Sinnott-Armstrong_et_al.;Sinnott-Armstrong_et_al.;Sinnott-Armstrong_et_al.;Sinnott-Armstrong_et_al.;Sinnott-Armstrong_et_al.;Sinnott-Armstrong_et_al.;Sinnott-Armstrong_et_al.;Sinnott-Armstrong_et_al.;Sinnott-Armstrong_et_al.;Sinnott-Armstrong_et_al.;Sinnott-Armstrong_et_al.;Sinnott-Armstrong_et_al.;Sinnott-Armstrong_et_al.;Sinnott-Armstrong_et_al.;Sinnott-Armstrong_et_al.;Sinnott-Armstrong_et_al.;Sinnott-Armstrong_et_al.;
16_6	16	66021785	73638579	L-LDL-PL	72140553	16:72140553:A:G	rs2287997	a	g	0.2098	0.0482243	0.0048923	6.38e-23	22.2	33	0.2166	No	DHX38	HP	Biology	80	ApoB;ApoBbyApoA1;EstC;FAw6;FreeC;GlycA;IDL-C;IDL-CE;IDL-FC;IDL-L;IDL-P;IDL-PL;IDL-TG;LA;LDL-C;LDL-D;LDL-TG;L-HDL-CE_percent;L-LDL-C;L-LDL-CE;L-LDL-CE_percent;L-LDL-C_percent;L-LDL-FC;L-LDL-FC_percent;L-LDL-L;L-LDL-P;L-LDL-PL;L-LDL-PL_percent;L-LDL-TG;M-LDL-C;M-LDL-CE;M-LDL-CE_percent;M-LDL-C_percent;M-LDL-FC;M-LDL-FC_percent;M-LDL-L;M-LDL-P;M-LDL-PL;M-LDL-PL_percent;M-LDL-TG;MUFA;PUFA;Remnant-C;Serum-C;S-HDL-C;S-HDL-CE;S-HDL-CE_percent;S-HDL-C_percent;S-HDL-FC_percent;S-HDL-PL_percent;S-LDL-C;S-LDL-CE;S-LDL-CE_percent;S-LDL-C_percent;S-LDL-FC;S-LDL-FC_percent;S-LDL-L;S-LDL-P;S-LDL-PL;S-LDL-PL_percent;S-LDL-TG;S-VLDL-C;S-VLDL-CE;S-VLDL-FC;S-VLDL-FC_percent;S-VLDL-L;S-VLDL-P;S-VLDL-PL;S-VLDL-TG;TotFA;VLDL-C;XS-VLDL-C;XS-VLDL-CE_percent;XS-VLDL-C_percent;XS-VLDL-FC;XS-VLDL-L;XS-VLDL-P;XS-VLDL-PL;XS-VLDL-PL_percent;XS-VLDL-TG;	10	region_16_6_locus_5	intron_variant	NA	NA	NA	RX_STATIN (p=4.29635e-21);	Alpha 2 globulin (Wood 2013); Medication for cholesterol, blood pressure or diabetes: cholesterol lowering medication (Neale B 2017); Self-reported high cholesterol (Neale B 2017); Treatment with cholesterol lowering medication (Neale B 2017);	Serum Gp/Tot-C (Kettunen J 2012); Cholesterol esters in large LDL (Kettunen J 2016); Glycoprotein acetyls mainly a1Lacid glycoprotein (Kettunen J 2016); Total cholesterol in large LDL (Kettunen J 2016); Total cholesterol in small LDL (Kettunen J 2016); Gp/Tot-C (Tukiainen T 2012); Gp/Tot-C (Kettunen J 2012);	rs1477386;rs1477386;rs3925658;rs3925658;rs11075891;rs11075891;rs11643690;rs11643690;rs34734042;rs34734042;rs2270830;rs2270830;rs72799815;rs11645898;rs11645898;rs10459804;rs10459804;rs2270831;rs2270831;rs2270830;rs2270830;rs9921270;rs9921270;rs2270831;rs2270831;rs4788558;rs4788558;rs11646635;rs11646635;rs11641873;rs11641873;rs35173463;rs35173463;rs72787070;rs11539980;rs11539980;rs11646635;rs11646635;rs11641873;rs11641873;rs8062477;rs8062477;rs4788546;rs4788546;rs2270832;rs2270832;rs28513417;rs61747555;rs61747555;rs9936903;rs9936903;rs12447856;rs12447856;rs1392487;rs1392487;rs4788551;rs4788551;rs1035543;rs1035543;rs7206039;rs7206039;rs918721;rs918721;rs9927437;rs9927437;rs4788552;rs4788552;rs117706276;rs7186908;rs4788614;rs4788614;rs35173463;rs35173463;rs12447856;rs12447856;rs3751817;rs3751817;rs2278031;rs2278031;rs8062477;rs8062477;rs918721;rs918721;rs1392487;rs1392487;rs28582831;rs28582831;rs9889100;rs9889100;rs4788551;rs4788551;rs951453;rs4788815;rs4788815;rs4788808;rs4788808;rs2270832;rs2270832;rs9925228;rs9925228;rs11075900;rs11075900;rs2287997;rs2287997;rs217181;rs310331;rs310331;rs76351056;rs77792146;rs2278031;rs2278031;rs12600163;rs12600163;rs11643690;rs11643690;rs7185997;rs7185997;rs7188058;rs11642001;rs11645467;rs11645467;rs4788442;rs4788442;rs3794692;rs6499533;rs9925228;rs9925228;rs3751817;rs3751817;rs4788552;rs4788552;rs9936903;rs9936903;rs11645467;rs11645467;rs11075911;rs11075911;rs8048057;rs8048057;rs142589036;rs3848389;rs3848389;rs4788558;rs4788558;rs10492823;rs4788442;rs4788442;rs2335708;rs2335708;rs11075889;rs11075889;rs12930206;rs12930206;rs8060867;rs8060867;rs11075889;rs11075889;rs12920243;rs12920243;rs59650052;rs28419077;rs28419077;rs4788554;rs4788554;rs62053108;rs62053108;rs8048057;rs8048057;rs12920245;rs11648674;rs11648674;rs78686396;rs2335707;rs11075902;rs11075902;rs951939;rs951939;rs116956080;rs182334180;rs8054585;rs1035545;rs1035545;rs1035545;rs1035545;rs76344704;rs7186908;rs4788821;rs4788821;rs9933009;rs9927437;rs9927437;rs61733124;rs11075891;rs11075891;rs76211100;rs11539980;rs11539980;rs149580087;rs76738476;rs217181;rs217181;rs11075900;rs11075900;rs74700333;rs1035543;rs1035543;rs62053108;rs62053108;rs952160;rs952160;rs11866019;rs9889100;rs9889100;rs4788547;rs4788547;rs9927336;rs9927336;rs7185997;rs7185997;rs2000999;rs2000999;rs9930957;rs117866491;rs12445401;rs7191623;rs116992380;rs4788554;rs4788554;rs11859903;rs78703871;rs77303550;rs12930206;rs12930206;rs9930957;rs11866559;rs143163066;rs78012517;rs34417180;rs4788814;rs4788814;rs72799815;rs3794689;rs56309616;rs56309616;rs9302635;rs12444701;rs8061282;rs11646748;rs11646748;rs4788817;rs4788817;rs9302634;rs60740701;rs60740701;rs8044555;rs8061459;rs8060867;rs8060867;rs9930543;rs9930543;rs952160;rs952160;rs11646748;rs11646748;rs12920243;rs12920243;rs145567882;rs79448321;rs7186890;rs77303550;rs35540300;rs3829537;rs3829537;rs60881203;rs60881203;rs34400689;rs12926987;rs12926987;rs60881203;rs60881203;rs186181499;rs1582589;rs1582589;rs9932415;rs9932415;rs8203;rs8203;rs9940217;rs9940217;rs28432692;rs4788827;rs4788827;rs138696576;rs6558;rs11075902;rs11075902;rs11861285;rs3752681;rs3752681;rs8203;rs8203;rs951939;rs951939;rs3752681;rs3752681;rs904763;rs904763;rs11862798;rs11862798;rs11648240;rs11648240;rs34734042;rs34734042;rs4788821;rs4788821;rs2303225;rs2303225;rs116853562;rs12325274;rs9921412;rs9921412;rs9938506;rs4788809;rs4788809;rs140803283;rs4788812;rs4788812;rs4538017;rs4538017;rs2303224;rs2303224;rs1582589;rs1582589;rs74386648;rs4788567;rs4788567;rs2303225;rs2303225;rs2291947;rs2291947;rs12926987;rs12926987;rs146843300;rs217176;rs217176;rs9922054;rs9922054;rs34764568;rs34764568;rs12933838;rs77450436;rs116546108;rs9936965;rs9936965;rs811053;rs9930543;rs9930543;rs34764568;rs34764568;rs28582831;rs28582831;rs8044335;rs8050238;rs9937626;rs9937626;rs9940217;rs9940217;rs904763;rs55702379;rs55702379;rs4788827;rs4788827;rs13332113;rs13332113;rs4788572;rs4788572;rs4788448;rs4788448;rs752434;rs12924886;rs71386944;rs10500559;rs10500559;rs7198572;rs1058747;rs1058747;rs9923679;rs9923679;rs2000999;rs9923575;rs8052999;rs8052999;rs11866559;rs11866559;rs1392483;rs1392483;rs11075921;rs76621365;rs217181;rs217181;rs35959677;rs12597065;rs12597065;rs12444484;rs12444484;rs78152844;rs9937280;rs9937280;rs11859903;rs11859903;rs62053107;rs62053107;rs9923679;rs9923679;rs185972418;rs11648003;rs8045481;rs4788826;rs4788826;rs4788546;rs4788546;rs12600163;rs12600163;rs145111653;rs13332180;rs13332180;rs4788578;rs4788578;rs76702063;rs7184169;rs1058747;rs1058747;rs4788549;rs4788549;rs61733124;rs61733124;rs9925069;rs9925069;rs115647000;rs76211100;rs79448321;rs2432524;rs2432524;rs9922054;rs9922054;rs310331;rs310331;rs77496526;rs111455278;rs28704189;rs28704189;rs12444484;rs12444484;rs78152844;rs2303224;rs2303224;rs17664900;rs11075891;rs11075891;rs72801756;rs4788460;rs4788460;rs72799841;rs7202323;rs4788549;rs4788549;rs763665;rs664134;rs9940990;rs9940990;rs74187798;rs9925684;rs9925684;rs186286;rs34714490;rs12926041;rs12926041;rs217176;rs217176;rs116907567;rs78686396;rs76015741;rs11075889;rs11075889;rs217184;rs3902135;rs1834033;rs1834033;rs7350856;rs7350856;rs3812987;rs9923575;rs62053107;rs62053107;rs904763;rs904763;rs148518696;rs4788826;rs4788826;rs35460163;rs8052999;rs8052999;rs9937280;rs9937280;rs11648622;rs10500559;rs10500559;rs79940707;rs12597418;rs12597418;rs34111614;rs34111614;rs77695932;rs952159;rs952159;rs12597065;rs12597065;rs7194858;rs7195701;rs78632807;rs11075892;rs11075892;rs76344704;rs116827905;rs35909200;rs952159;rs952159;rs7186890;rs7186890;rs11075921;rs116546108;rs11647069;rs11647069;rs72801756;rs34832584;rs34832584;rs12325274;rs144454811;rs4788815;rs4788815;rs12925078;rs77139486;rs12597418;rs12597418;rs111455278;rs12926041;rs12926041;rs2287997;rs9921412;rs9921412;rs9939455;rs9939455;rs35549608;rs77303550;rs72799830;rs310331;rs310331;rs138526434;rs34417180;rs4788611;rs4788611;rs61733125;rs7194858;rs7194858;rs7195701;rs7195701;rs75915975;rs4788815;rs4788815;rs9302635;rs9302625;rs34596355;rs11075912;rs4788812;rs4788812;rs4788815;rs4788815;rs11859903;rs11859903;rs55702379;rs55702379;rs60740701;rs60740701;rs13332113;rs13332113;rs4788572;rs4788572;rs4788448;rs4788448;rs113580328;rs8064108;rs75121478;rs8044004;rs9937626;rs9937626;rs72787078;rs4538017;rs4538017;rs9936965;rs9936965;rs12924886;rs12924886;rs79266310;rs4788814;rs4788814;rs4788547;rs4788547;rs17603936;rs17603936;rs140519453;rs6499533;rs6499533;rs10459804;rs10459804;rs4788563;rs4788563;rs56309616;rs56309616;rs2432524;rs2432524;rs34508528;rs2432520;rs2432520;rs2291947;rs2291947;rs4788814;rs4788814;rs11641721;rs11641721;rs17286411;rs17286411;rs117844066;rs3925658;rs3925658;rs76702063;rs4788585;rs4788585;rs144237731;rs7187638;rs217176;rs217176;rs11648240;rs11648240;rs72787077;rs4788547;rs4788547;rs3848389;rs3848389;rs4788584;rs4788584;rs951453;rs951453;rs4788605;rs4788605;rs2432520;rs2432520;rs35370634;rs35370634;rs9931717;rs79940707;rs1392483;rs1392483;rs4788809;rs4788809;rs17286411;rs17286411;rs11648240;rs11648240;rs12928732;rs9933009;rs72799830;rs951453;rs951453;rs118182637;rs3829537;rs3829537;rs72799826;rs13332180;rs13332180;rs4788578;rs4788578;rs3829537;rs3829537;rs9925069;rs9925069;rs61733125;rs61733125;rs9932415;rs9932415;rs4788809;rs4788809;rs11866559;rs11866559;rs11075911;rs11075911;rs28704189;rs28704189;rs2036338;rs2036338;rs11862798;rs11862798;rs11862798;rs11862798;rs11641811;rs11641811;rs4788815;rs4788815;rs4788815;rs8054175;rs8054175;rs8054111;rs8054111;rs34508528;rs9921705;rs9921705;rs12447423;rs12447423;rs4788567;rs4788567;rs1834033;rs1834033;rs7350856;rs7350856;rs62053803;rs62053803;rs150851429;rs8052028;rs8052028;rs149514375;rs77707060;rs9925684;rs9925684;rs763665;rs77450436;rs12598902;rs12598902;rs78012517;rs77249076;rs11648674;rs11648674;rs9940990;rs9940990;rs7202323;rs7204708;rs7204708;rs12923797;rs8054585;rs9930543;rs9930543;rs77496526;rs8062441;rs8062441;rs9921270;rs9921270;rs4788815;rs4788815;rs2303220;rs2303220;rs34831115;rs12935795;rs12935795;rs2878406;rs2878406;rs35549608;rs34042070;rs11647069;rs11861285;rs11861285;rs13334151;rs72799826;rs80126763;rs7191623;rs172650;rs172650;rs11648353;rs11648353;rs143496646;rs8053891;rs8053891;rs4788817;rs4788817;rs79349967;rs9939455;rs9939455;rs9923344;rs1477386;rs1477386;rs34111614;rs34111614;rs8062441;rs8062441;rs77496526;rs4462592;rs4462592;rs77450436;rs78012517;rs72799830;rs72799815;rs72799820;rs34042070;rs34042070;rs4788615;rs4788615;rs34042070;rs74891946;rs9938539;rs72787094;rs4788812;rs4788812;rs12446333;rs3794695;rs3794695;rs72799826;rs1125850;rs35909200;rs36033103;rs78302875;rs77081240;rs11075892;rs11075892;rs4788460;rs12599192;rs12599192;rs12926300;rs12926300;rs9921412;rs9921412;rs148260825;rs72801756;rs72799820;rs172649;rs172649;rs9888748;rs9888748;rs3812985;rs3812985;rs310331;rs6499533;rs6499533;rs72787091;rs61733125;rs61733125;rs7206039;rs7206039;rs12598902;rs12598902;rs2036338;rs2036338;rs2335711;rs2335711;rs12924886;rs8047881;rs8047881;rs12934297;rs172650;rs172650;rs11648622;rs11648622;rs9927336;rs9927336;rs3794695;rs8058188;rs8058188;	Serum_Ala/Tyr;Ala/Tyr;Serum_Ala/Tyr;Ala/Tyr;Serum_Ala/Tyr;Ala/Tyr;Serum_Ala/Tyr;Ala/Tyr;Serum_Phe/Tyr;Phe/Tyr;Serum_Phe/Tyr;Phe/Tyr;Serum_Ala/Tyr;Serum_Gp/Tot-C;Gp/Tot-C;Serum_Ala/Tyr;Ala/Tyr;Serum_Ala/Tyr;Ala/Tyr;Serum_Ala/Tyr;Ala/Tyr;Serum_Phe/Tyr;Phe/Tyr;Serum_Phe/Tyr;Phe/Tyr;Serum_Phe/Tyr;Phe/Tyr;Serum_Phe/Tyr;Phe/Tyr;Serum_Phe/Tyr;Phe/Tyr;Serum_Phe/Tyr;Phe/Tyr;Serum_Gp/Tot-C;Serum_Ala/Tyr;Ala/Tyr;Serum_Ala/Tyr;Ala/Tyr;Serum_Ala/Tyr;Ala/Tyr;Serum_Phe/Tyr;Phe/Tyr;Serum_Ala/Tyr;Ala/Tyr;Serum_Phe/Tyr;Phe/Tyr;Tyrosine;Serum_Phe/Tyr;Phe/Tyr;Serum_Ala/Tyr;Ala/Tyr;Serum_Phe/Tyr;Phe/Tyr;Serum_Ala/Tyr;Ala/Tyr;Serum_Ala/Tyr;Ala/Tyr;Serum_Phe/Tyr;Phe/Tyr;Serum_Phe/Tyr;Phe/Tyr;Serum_Ala/Tyr;Ala/Tyr;Serum_Phe/Tyr;Phe/Tyr;Serum_Phe/Tyr;Phe/Tyr;Tyrosine;Glycoprotein_acetyls__mainly_a1Lacid_glycoprotein;Serum_Gp/Tot-C;Gp/Tot-C;Serum_Ala/Tyr;Ala/Tyr;Serum_Ala/Tyr;Ala/Tyr;Serum_Phe/Tyr;Phe/Tyr;Serum_Phe/Tyr;Phe/Tyr;Serum_Ala/Tyr;Ala/Tyr;Serum_Phe/Tyr;Phe/Tyr;Serum_Phe/Tyr;Phe/Tyr;Serum_Phe/Tyr;Phe/Tyr;Serum_Phe/Tyr;Phe/Tyr;Serum_Phe/Tyr;Phe/Tyr;Tyrosine;Serum_His/Tyr;His/Tyr;Serum_Phe/Tyr;Phe/Tyr;Serum_Ala/Tyr;Ala/Tyr;Serum_Phe/Tyr;Phe/Tyr;Serum_Phe/Tyr;Phe/Tyr;Serum_Gp/Tot-C;Gp/Tot-C;Glycoprotein_acetyls__mainly_a1Lacid_glycoprotein;Serum_Phe/Tyr;Phe/Tyr;Glycoprotein_acetyls__mainly_a1Lacid_glycoprotein;Glycoprotein_acetyls__mainly_a1Lacid_glycoprotein;Serum_Ala/Tyr;Ala/Tyr;Serum_Phe/Tyr;Phe/Tyr;Serum_Phe/Tyr;Phe/Tyr;Serum_Phe/Tyr;Phe/Tyr;3Lhydroxybutyrate;Tyrosine;Serum_Phe/Tyr;Phe/Tyr;Serum_Phe/Tyr;Phe/Tyr;Tyrosine;Tyrosine;Serum_Ala/Tyr;Ala/Tyr;Serum_Ala/Tyr;Ala/Tyr;Serum_Ala/Tyr;Ala/Tyr;Serum_Phe/Tyr;Phe/Tyr;Serum_Ala/Tyr;Ala/Tyr;Serum_Ala/Tyr;Ala/Tyr;Serum_Ala/Tyr;Ala/Tyr;Glycoprotein_acetyls__mainly_a1Lacid_glycoprotein;Serum_Ala/Tyr;Ala/Tyr;Serum_Ala/Tyr;Ala/Tyr;Glycoprotein_acetyls__mainly_a1Lacid_glycoprotein;Serum_Ala/Tyr;Ala/Tyr;Serum_Phe/Tyr;Phe/Tyr;Serum_Tyr/Val;Tyr/Val;Serum_Ala/Tyr;Ala/Tyr;Serum_Phe/Tyr;Phe/Tyr;Serum_Ala/Tyr;Ala/Tyr;Serum_Phe/Tyr;Phe/Tyr;Tyrosine;Serum_Gp/Tot-C;Gp/Tot-C;Serum_Phe/Tyr;Phe/Tyr;Serum_Phe/Tyr;Phe/Tyr;Serum_Phe/Tyr;Phe/Tyr;Glycoprotein_acetyls__mainly_a1Lacid_glycoprotein;Serum_Ala/Tyr;Ala/Tyr;Serum_Phe/Tyr;Serum_Phe/Tyr;Serum_Phe/Tyr;Phe/Tyr;Serum_Phe/Tyr;Phe/Tyr;Tyrosine;Glycoprotein_acetyls__mainly_a1Lacid_glycoprotein;Glycoprotein_acetyls__mainly_a1Lacid_glycoprotein;Serum_Phe/Tyr;Phe/Tyr;Serum_Ala/Tyr;Ala/Tyr;Tyrosine;3Lhydroxybutyrate;Serum_Phe/Tyr;Phe/Tyr;Glycoprotein_acetyls__mainly_a1Lacid_glycoprotein;Serum_Ala/Tyr;Ala/Tyr;Tyrosine;Serum_Tyr/Val;Tyr/Val;Tyrosine;Serum_Phe/Tyr;Phe/Tyr;Tyrosine;Tyrosine;Serum_Gp;Gp;Serum_Ala/Tyr;Ala/Tyr;Serum_Tyr/Val;Serum_Ala/Tyr;Ala/Tyr;Serum_Ala/Tyr;Ala/Tyr;Serum_Phe/Tyr;Phe/Tyr;Tyrosine;Serum_Ala/Tyr;Ala/Tyr;Serum_Ala/Tyr;Ala/Tyr;Serum_Ala/Tyr;Ala/Tyr;Serum_Ala/Tyr;Ala/Tyr;Serum_Gp/Tot-C;Gp/Tot-C;Glycoprotein_acetyls__mainly_a1Lacid_glycoprotein;Tyrosine;Glycoprotein_acetyls__mainly_a1Lacid_glycoprotein;3Lhydroxybutyrate;Tyrosine;Serum_Ala/Tyr;Ala/Tyr;Tyrosine;Glycoprotein_acetyls__mainly_a1Lacid_glycoprotein;Serum_Gp/Tot-C;Serum_Phe/Tyr;Phe/Tyr;3Lhydroxybutyrate;Tyrosine;Tyrosine;Tyrosine;Glycoprotein_acetyls__mainly_a1Lacid_glycoprotein;Serum_Ala/Tyr;Ala/Tyr;Serum_Phe/Tyr;Glycoprotein_acetyls__mainly_a1Lacid_glycoprotein;Serum_Phe/Tyr;Phe/Tyr;3Lhydroxybutyrate;3Lhydroxybutyrate;3Lhydroxybutyrate;Serum_Phe/Tyr;Phe/Tyr;Serum_Ala/Tyr;Ala/Tyr;Glycoprotein_acetyls__mainly_a1Lacid_glycoprotein;Serum_Phe/Tyr;Phe/Tyr;3Lhydroxybutyrate;3Lhydroxybutyrate;Serum_Ala/Tyr;Ala/Tyr;Serum_Ala/Tyr;Ala/Tyr;Serum_Ala/Tyr;Ala/Tyr;Serum_Ala/Tyr;Ala/Tyr;Serum_Ala/Tyr;Ala/Tyr;Glycoprotein_acetyls__mainly_a1Lacid_glycoprotein;Tyrosine;Tyrosine;Serum_Gp;Glycoprotein_acetyls__mainly_a1Lacid_glycoprotein;Serum_Ala/Tyr;Ala/Tyr;Serum_Ala/Tyr;Ala/Tyr;Glycoprotein_acetyls__mainly_a1Lacid_glycoprotein;Serum_Phe/Tyr;Phe/Tyr;Serum_Phe/Tyr;Phe/Tyr;Glycoprotein_acetyls__mainly_a1Lacid_glycoprotein;Serum_Ala/Tyr;Ala/Tyr;Serum_Phe/Tyr;Phe/Tyr;Serum_Phe/Tyr;Phe/Tyr;Serum_Phe/Tyr;Phe/Tyr;3Lhydroxybutyrate;Serum_Phe/Tyr;Phe/Tyr;Tyrosine;Glycoprotein_acetyls__mainly_a1Lacid_glycoprotein;Serum_Ala/Tyr;Ala/Tyr;Tyrosine;Serum_Ala/Tyr;Ala/Tyr;Serum_Ala/Tyr;Ala/Tyr;Serum_Ala/Tyr;Ala/Tyr;Serum_Phe/Tyr;Phe/Tyr;Serum_Ala/Tyr;Ala/Tyr;Serum_Ala/Tyr;Ala/Tyr;Serum_Ala/Tyr;Ala/Tyr;Serum_Ala/Tyr;Ala/Tyr;Serum_Ala/Tyr;Ala/Tyr;Serum_Ala/Tyr;Ala/Tyr;Tyrosine;Glycoprotein_acetyls__mainly_a1Lacid_glycoprotein;Serum_Tyr/Val;Tyr/Val;Glycoprotein_acetyls__mainly_a1Lacid_glycoprotein;Serum_Ala/Tyr;Ala/Tyr;Glycoprotein_acetyls__mainly_a1Lacid_glycoprotein;Serum_Ala/Tyr;Ala/Tyr;Serum_Phe/Tyr;Phe/Tyr;Serum_Phe/Tyr;Phe/Tyr;Serum_Phe/Tyr;Phe/Tyr;Glycoprotein_acetyls__mainly_a1Lacid_glycoprotein;Serum_Phe/Tyr;Phe/Tyr;Serum_Phe/Tyr;Phe/Tyr;Serum_Phe/Tyr;Phe/Tyr;Serum_Ala/Tyr;Ala/Tyr;Tyrosine;Serum_Tyr/Val;Tyr/Val;Serum_Phe/Tyr;Phe/Tyr;Serum_Phe/Tyr;Phe/Tyr;3Lhydroxybutyrate;Tyrosine;Tyrosine;Serum_Phe/Tyr;Phe/Tyr;Glycoprotein_acetyls__mainly_a1Lacid_glycoprotein;Serum_Phe/Tyr;Phe/Tyr;Serum_Ala/Tyr;Ala/Tyr;Serum_Ala/Tyr;Ala/Tyr;Glycoprotein_acetyls__mainly_a1Lacid_glycoprotein;3Lhydroxybutyrate;Serum_Phe/Tyr;Phe/Tyr;Serum_Ala/Tyr;Ala/Tyr;Tyrosine;Serum_Phe/Tyr;Phe/Tyr;Serum_Ala/Tyr;Ala/Tyr;Serum_Phe/Tyr;Phe/Tyr;Serum_Phe/Tyr;Phe/Tyr;Serum_Phe/Tyr;Phe/Tyr;Glycoprotein_acetyls__mainly_a1Lacid_glycoprotein;Total_cholesterol_in_small_LDL;Glycoprotein_acetyls__mainly_a1Lacid_glycoprotein;Serum_Phe/Tyr;Phe/Tyr;3Lhydroxybutyrate;Serum_Ala/Tyr;Ala/Tyr;Serum_Ala/Tyr;Ala/Tyr;Glycoprotein_acetyls__mainly_a1Lacid_glycoprotein;Glycoprotein_acetyls__mainly_a1Lacid_glycoprotein;Serum_Phe/Tyr;Phe/Tyr;Serum_Phe/Tyr;Phe/Tyr;Serum_Phe/Tyr;Phe/Tyr;Glycoprotein_acetyls__mainly_a1Lacid_glycoprotein;Tyrosine;Serum_Gp/Tot-C;Gp/Tot-C;3Lhydroxybutyrate;Serum_Ala/Tyr;Ala/Tyr;Serum_Phe/Tyr;Phe/Tyr;Serum_Phe/Tyr;Serum_Ala/Tyr;Ala/Tyr;Serum_Ala/Tyr;Ala/Tyr;Serum_Phe/Tyr;Phe/Tyr;Serum_Phe/Tyr;Phe/Tyr;Tyrosine;Glycoprotein_acetyls__mainly_a1Lacid_glycoprotein;3Lhydroxybutyrate;Serum_Ala/Tyr;Ala/Tyr;Serum_Phe/Tyr;Phe/Tyr;Serum_Ala/Tyr;Ala/Tyr;Tyrosine;Serum_Phe/Tyr;Phe/Tyr;Serum_Phe/Tyr;Phe/Tyr;Tyrosine;3Lhydroxybutyrate;Serum_Phe/Tyr;Phe/Tyr;Serum_Phe/Tyr;Phe/Tyr;Serum_Ala/Tyr;Ala/Tyr;Serum_Phe/Tyr;Phe/Tyr;Tyrosine;Serum_Ala/Tyr;Serum_Ala/Tyr;Serum_Ala/Tyr;Ala/Tyr;Serum_Ala/Tyr;Ala/Tyr;Serum_Ala/Tyr;Ala/Tyr;Tyrosine;Tyrosine;Serum_Phe/Tyr;Phe/Tyr;Serum_Ala/Tyr;Ala/Tyr;Serum_Ala/Tyr;Serum_Ala/Tyr;Ala/Tyr;Glycoprotein_acetyls__mainly_a1Lacid_glycoprotein;Serum_Phe/Tyr;Phe/Tyr;Serum_Ala/Tyr;Serum_Gp/Tot-C;Gp/Tot-C;Tyrosine;3Lhydroxybutyrate;Serum_Ala/Tyr;Ala/Tyr;Glycoprotein_acetyls__mainly_a1Lacid_glycoprotein;Glycoprotein_acetyls__mainly_a1Lacid_glycoprotein;Serum_Phe/Tyr;Phe/Tyr;Glycoprotein_acetyls__mainly_a1Lacid_glycoprotein;Serum_Phe/Tyr;Phe/Tyr;Glycoprotein_acetyls__mainly_a1Lacid_glycoprotein;3Lhydroxybutyrate;Serum_Tyr/Val;Tyr/Val;Serum_Phe/Tyr;Phe/Tyr;Tyrosine;Tyrosine;Glycoprotein_acetyls__mainly_a1Lacid_glycoprotein;Serum_Phe/Tyr;Phe/Tyr;Glycoprotein_acetyls__mainly_a1Lacid_glycoprotein;3Lhydroxybutyrate;Serum_Phe/Tyr;Phe/Tyr;Serum_Phe/Tyr;Phe/Tyr;3Lhydroxybutyrate;3Lhydroxybutyrate;Serum_Ala/Tyr;Ala/Tyr;Serum_Phe/Tyr;Phe/Tyr;Tyrosine;Serum_Phe/Tyr;Phe/Tyr;3Lhydroxybutyrate;Serum_Ala/Tyr;Ala/Tyr;Serum_Phe/Tyr;Phe/Tyr;Glycoprotein_acetyls__mainly_a1Lacid_glycoprotein;Serum_Ala/Tyr;Ala/Tyr;Glycoprotein_acetyls__mainly_a1Lacid_glycoprotein;Serum_Ala/Tyr;Ala/Tyr;Serum_Phe/Tyr;Phe/Tyr;Tyrosine;Serum_Ala/Tyr;Ala/Tyr;Serum_Phe/Tyr;Phe/Tyr;Tyrosine;Tyrosine;Tyrosine;Serum_Phe/Tyr;Phe/Tyr;Serum_Ala/Tyr;Tyrosine;3Lhydroxybutyrate;Serum_Phe/Tyr;Phe/Tyr;Serum_Ala/Tyr;Ala/Tyr;3Lhydroxybutyrate;Serum_Ala/Tyr;Serum_Gp/Tot-C;Gp/Tot-C;Serum_Phe/Tyr;Serum_Gp/Tot-C;Gp/Tot-C;3Lhydroxybutyrate;Tyrosine;Serum_Ala/Tyr;Ala/Tyr;Glycoprotein_acetyls__mainly_a1Lacid_glycoprotein;Tyrosine;Serum_Phe/Tyr;Phe/Tyr;Serum_Ala/Tyr;Serum_Ala/Tyr;Ala/Tyr;Glycoprotein_acetyls__mainly_a1Lacid_glycoprotein;Serum_Ala/Tyr;Ala/Tyr;Serum_Phe/Tyr;Phe/Tyr;Glycoprotein_acetyls__mainly_a1Lacid_glycoprotein;Glycoprotein_acetyls__mainly_a1Lacid_glycoprotein;Tyrosine;Serum_Tyr/Val;Tyr/Val;Glycoprotein_acetyls__mainly_a1Lacid_glycoprotein;3Lhydroxybutyrate;Serum_Gp/Tot-C;Gp/Tot-C;Tyrosine;Serum_Ala/Tyr;Ala/Tyr;Serum_Ala/Tyr;Ala/Tyr;Tyrosine;Serum_Tyr/Val;Tyr/Val;Glycoprotein_acetyls__mainly_a1Lacid_glycoprotein;Tyrosine;Glycoprotein_acetyls__mainly_a1Lacid_glycoprotein;Glycoprotein_acetyls__mainly_a1Lacid_glycoprotein;Serum_Phe/Tyr;Phe/Tyr;Serum_Gln/Tyr;Gln/Tyr;Serum_Tyr/Val;Tyr/Val;Serum_Ala/Tyr;Ala/Tyr;Serum_Ala/Tyr;Ala/Tyr;Serum_Ala/Tyr;Ala/Tyr;Serum_Ala/Tyr;Ala/Tyr;Serum_Ala/Tyr;Ala/Tyr;Tyrosine;Tyrosine;Glycoprotein_acetyls__mainly_a1Lacid_glycoprotein;Glycoprotein_acetyls__mainly_a1Lacid_glycoprotein;Serum_Ala/Tyr;Ala/Tyr;Serum_Gp/Tot-C;Serum_Ala/Tyr;Ala/Tyr;Serum_Ala/Tyr;Ala/Tyr;Serum_Gp/Tot-C;Gp/Tot-C;Tyrosine;Serum_Tyr/Val;Tyr/Val;Serum_Tyr/Val;Tyr/Val;Serum_Gp/Tot-C;Gp/Tot-C;Tyrosine;Serum_Ala/Tyr;Ala/Tyr;Serum_Phe/Tyr;Phe/Tyr;Serum_Ala/Tyr;Ala/Tyr;Serum_Ala/Tyr;Ala/Tyr;Serum_Phe/Tyr;Phe/Tyr;Glycoprotein_acetyls__mainly_a1Lacid_glycoprotein;Serum_Ala/Tyr;Ala/Tyr;Serum_Ala/Tyr;Ala/Tyr;Serum_Phe/Tyr;Phe/Tyr;Serum_Gp/Tot-C;Gp/Tot-C;Serum_Ala/Tyr;Ala/Tyr;Glycoprotein_acetyls__mainly_a1Lacid_glycoprotein;Serum_Phe/Tyr;Phe/Tyr;Serum_Tyr/Val;Serum_Tyr/Val;Tyr/Val;Tyrosine;Tyrosine;Serum_Ala/Tyr;Ala/Tyr;Serum_Tyr/Val;Tyr/Val;Serum_Gp/Tot-C;Serum_Phe/Tyr;Phe/Tyr;Serum_Phe/Tyr;Phe/Tyr;Serum_Tyr/Val;Tyr/Val;Serum_Ala/Tyr;Ala/Tyr;Serum_Gp/Tot-C;Gp/Tot-C;Serum_Phe/Tyr;Phe/Tyr;Serum_Gp/Tot-C;Gp/Tot-C;Tyrosine;3Lhydroxybutyrate;Serum_Ala/Tyr;Ala/Tyr;Serum_Tyr/Val;Tyr/Val;Serum_Phe/Tyr;Phe/Tyr;Serum_Phe/Tyr;Phe/Tyr;3Lhydroxybutyrate;3Lhydroxybutyrate;Serum_Ala/Tyr;Serum_Phe/Tyr;Phe/Tyr;Glycoprotein_acetyls__mainly_a1Lacid_glycoprotein;Serum_Phe/Tyr;Phe/Tyr;Serum_Ala/Tyr;Serum_Ala/Tyr;Ala/Tyr;Serum_Ala/Tyr;Ala/Tyr;Serum_Tyr/Val;Tyr/Val;Serum_Ala/Tyr;Ala/Tyr;Serum_Ala/Tyr;Ala/Tyr;Serum_Ala/Tyr;Ala/Tyr;Serum_Phe/Tyr;Phe/Tyr;Serum_Ala/Tyr;Ala/Tyr;Serum_Tyr/Val;Tyr/Val;Serum_Ala/Tyr;Ala/Tyr;Serum_Phe/Tyr;Phe/Tyr;Serum_Tyr/Val;Tyr/Val;Serum_Phe/Tyr;Phe/Tyr;Serum_Phe/Tyr;Phe/Tyr;Serum_Tyr;Tyr;Tyrosine;Serum_Tyr/Val;Tyr/Val;Serum_Tyr/Val;Tyr/Val;3Lhydroxybutyrate;Serum_Phe/Tyr;Phe/Tyr;Serum_Phe/Tyr;Phe/Tyr;Serum_Ala/Tyr;Ala/Tyr;Serum_Ala/Tyr;Ala/Tyr;Serum_Ala/Tyr;Ala/Tyr;Serum_Tyr/Val;Tyr/Val;Tyrosine;Serum_Phe/Tyr;Phe/Tyr;Tyrosine;Tyrosine;Serum_Ala/Tyr;Ala/Tyr;3Lhydroxybutyrate;Serum_Ala/Tyr;Serum_Phe/Tyr;Phe/Tyr;Serum_Ala/Tyr;Tyrosine;Serum_Phe/Tyr;Phe/Tyr;Serum_Ala/Tyr;Ala/Tyr;Glycoprotein_acetyls__mainly_a1Lacid_glycoprotein;Serum_Tyr/Val;Tyr/Val;Glycoprotein_acetyls__mainly_a1Lacid_glycoprotein;3Lhydroxybutyrate;Serum_Tyr/Val;Tyr/Val;Serum_Ala/Tyr;Serum_Ala/Tyr;Ala/Tyr;Serum_Ala/Tyr;Ala/Tyr;Serum_Phe/Tyr;Phe/Tyr;Serum_Phe/Tyr;Phe/Tyr;Glycoprotein_acetyls__mainly_a1Lacid_glycoprotein;Serum_Tyr/Val;Tyr/Val;Serum_Phe/Tyr;Phe/Tyr;3Lhydroxybutyrate;Glycoprotein_acetyls__mainly_a1Lacid_glycoprotein;Glycoprotein_acetyls__mainly_a1Lacid_glycoprotein;Serum_Tyr/Val;Tyr/Val;3Lhydroxybutyrate;Serum_Phe/Tyr;Tyrosine;Glycoprotein_acetyls__mainly_a1Lacid_glycoprotein;Serum_Phe/Tyr;Phe/Tyr;Serum_Tyr/Val;Tyr/Val;Tyrosine;Serum_Gp/Tot-C;Gp/Tot-C;Serum_Phe/Tyr;Phe/Tyr;Tyrosine;Serum_Ala/Tyr;Ala/Tyr;3Lhydroxybutyrate;Serum_Phe/Tyr;Phe/Tyr;Serum_Ala/Tyr;Ala/Tyr;Serum_Phe/Tyr;Phe/Tyr;Serum_Tyr/Val;Serum_Phe/Tyr;Phe/Tyr;Serum_Tyr/Val;Serum_Tyr/Val;Serum_Phe/Tyr;Tyrosine;Serum_Phe/Tyr;Serum_Gp/Tot-C;Gp/Tot-C;Serum_Gp/Tot-C;Gp/Tot-C;Total_cholesterol_in_small_LDL;Tyrosine;Glycoprotein_acetyls__mainly_a1Lacid_glycoprotein;Serum_Gp/Tot-C;Serum_Tyr/Val;Tyr/Val;Tyrosine;Serum_Gp/Tot-C;Gp/Tot-C;Tyrosine;Tyrosine;Glycoprotein_acetyls__mainly_a1Lacid_glycoprotein;Glycoprotein_acetyls__mainly_a1Lacid_glycoprotein;Tyrosine;Glycoprotein_acetyls__mainly_a1Lacid_glycoprotein;Serum_Ala/Tyr;Ala/Tyr;Glycoprotein_acetyls__mainly_a1Lacid_glycoprotein;Serum_Ala/Tyr;Ala/Tyr;Serum_Ala/Tyr;Ala/Tyr;Serum_Phe/Tyr;Phe/Tyr;Tyrosine;Tyrosine;Tyrosine;Serum_Phe/Tyr;Phe/Tyr;Serum_Tyr/Val;Tyr/Val;Serum_Gp/Tot-C;Gp/Tot-C;Tyrosine;Serum_Tyr/Val;Tyr/Val;Serum_Gp/Tot-C;Serum_Phe/Tyr;Phe/Tyr;Serum_Ala/Tyr;Ala/Tyr;Serum_Ala/Tyr;Ala/Tyr;Serum_Ala/Tyr;Ala/Tyr;Serum_Ala/Tyr;Ala/Tyr;Glycoprotein_acetyls__mainly_a1Lacid_glycoprotein;Serum_Gp/Tot-C;Gp/Tot-C;Glycoprotein_acetyls__mainly_a1Lacid_glycoprotein;Serum_Ala/Tyr;Ala/Tyr;Serum_Gp/Tot-C;Gp/Tot-C;Serum_Phe/Tyr;Phe/Tyr;Glycoprotein_acetyls__mainly_a1Lacid_glycoprotein;Serum_Phe/Tyr;Phe/Tyr;	16:71987875;16:71987875;16:71987875;16:71990156;16:71990156;16:71990156;16:71992072;16:71992072;16:71992072;16:71994451;16:71994451;16:71994451;16:71995946;16:71995946;16:71995946;16:71995999;16:71995999;16:71995999;16:71996067;16:71996067;16:71996067;16:71996291;16:71996291;16:71996291;16:71996291;16:71996291;16:71996498;16:71996498;16:71996498;16:71996715;16:71996715;16:71996715;16:71997675;16:71997675;16:71997675;16:71997789;16:71997789;16:71997789;16:71997789;16:71997789;16:71997862;16:71997862;16:71997862;16:71997862;16:71998016;16:71998016;16:71998016;16:71998016;16:71999421;16:71999421;16:71999421;16:71999589;16:71999589;16:71999589;16:72000195;16:72000195;16:72000195;16:72000195;16:72000195;16:72001110;16:72001110;16:72001110;16:72001110;16:72001110;16:72001629;16:72001629;16:72001629;16:72001971;16:72001971;16:72001971;16:72001971;16:72001971;16:72002105;16:72002105;16:72002105;16:72002105;16:72002105;16:72002563;16:72002563;16:72002563;16:72003732;16:72003732;16:72003732;16:72003952;16:72003952;16:72003952;16:72004513;16:72004513;16:72004513;16:72006882;16:72006882;16:72006882;16:72006882;16:72006882;16:72008225;16:72008225;16:72008225;16:72008225;16:72008225;16:72014687;16:72014687;16:72014687;16:72014687;16:72014687;16:72018417;16:72018417;16:72018417;16:72018417;16:72018417;16:72018771;16:72018771;16:72018771;16:72018771;16:72018771;16:72022156;16:72022156;16:72022156;16:72024490;16:72024490;16:72024490;16:72027319;16:72027319;16:72027319;16:72028930;16:72028930;16:72028930;16:72028930;16:72028930;16:72029008;16:72029008;16:72029008;16:72030439;16:72030439;16:72031860;16:72031860;16:72042635;16:72042635;16:72042635;16:72050480;16:72050480;16:72052348;16:72052348;16:72052348;16:72052348;16:72052348;16:72074340;16:72074340;16:72074340;16:72075593;16:72075593;16:72075593;16:72078989;16:72078989;16:72078989;16:72079127;16:72079127;16:72088964;16:72088964;16:72096227;16:72096227;16:72096227;16:72097827;16:72097827;16:72097827;16:72101525;16:72101525;16:72101525;16:72101525;16:72101525;16:72108093;16:72108093;16:72108093;16:72108093;16:72108093;16:72114038;16:72114038;16:72114038;16:72126318;16:72130815;16:72130815;16:72137227;16:72137227;16:72137561;16:72138112;16:72138112;16:72139184;16:72139184;16:72140553;16:72140553;16:72140553;16:72148419;16:72148419;16:72148419;16:72154206;16:72154206;16:72154206;16:72158477;16:72158477;16:72158477;16:72169076;16:72169076;16:72169076;16:72169536;16:72169536;16:72169536;16:72172266;16:72172266;16:72172266;16:72175927;16:72175927;16:72175927;16:72179699;16:72179699;16:72179699;16:72180955;16:72180955;16:72180955;16:72189604;16:72189604;16:72189604;16:72190805;16:72190805;16:72190805;16:72191052;16:72191052;16:72191052;16:72193522;16:72193522;16:72193522;16:72199083;16:72199083;16:72199083;16:72199122;16:72199122;16:72199122;16:72201200;16:72201200;16:72201200;16:72203522;16:72203522;16:72203522;16:72206840;16:72206840;16:72206840;16:72207420;16:72207420;16:72207420;16:72207520;16:72207520;16:72207520;16:72207843;16:72207843;16:72207843;16:72211652;16:72211652;16:72211652;16:72211938;16:72211938;16:72211938;16:72213316;16:72213316;16:72213316;16:72213494;16:72213494;16:72213494;16:72217613;16:72217613;16:72217613;16:72217681;16:72217681;16:72217681;16:72221464;16:72221464;16:72221464;16:72221984;16:72221984;16:72221984;16:72225574;16:72225574;16:72225574;16:72235135;16:72235135;16:72235135;16:72251074;16:72251074;16:72251074;16:72252104;16:72252104;16:72252104;16:72252544;16:72252544;16:72252544;16:72256152;16:72256152;16:72256152;16:72256156;16:72256156;16:72256156;16:72256894;16:72256894;16:72256894;16:72256903;16:72256903;16:72256903;16:72256903;16:72256903;16:72256911;16:72256911;16:72256911;16:72312727;16:72312727;16:72312727;16:72312727;16:72312727;	rs34235351;rs34235351;rs34235351;rs12919947;rs12919947;rs12919947;rs12930036;rs12930036;rs12930036;rs12926408;rs12926408;rs12926408;rs12149869;rs12149869;rs12149869;rs35088893;rs35088893;rs35088893;rs12149877;rs12149877;rs12149877;rs16973520;rs16973520;rs16973520;rs16973520;rs16973520;rs8047643;rs8047643;rs8047643;rs6499553;rs6499553;rs6499553;rs8053861;rs8053861;rs8053861;rs8053891;rs8053891;rs8053891;rs8053891;rs8053891;rs28714527;rs28714527;rs28714527;rs28714527;rs34499871;rs34499871;rs34499871;rs34499871;rs34793109;rs34793109;rs34793109;rs12708921;rs12708921;rs12708921;rs9925462;rs9925462;rs9925462;rs9925462;rs9925462;rs9928413;rs9928413;rs9928413;rs9928413;rs9928413;rs12708922;rs12708922;rs12708922;rs9930930;rs9930930;rs9930930;rs9930930;rs9930930;rs35800852;rs35800852;rs35800852;rs35800852;rs35800852;rs8053217;rs8053217;rs8053217;rs28629271;rs28629271;rs28629271;rs35259348;rs35259348;rs35259348;rs1808439;rs1808439;rs1808439;rs8055242;rs8055242;rs8055242;rs8055242;rs8055242;rs34972708;rs34972708;rs34972708;rs34972708;rs34972708;rs12921355;rs12921355;rs12921355;rs12921355;rs12921355;rs10492825;rs10492825;rs10492825;rs10492825;rs10492825;rs10492824;rs10492824;rs10492824;rs10492824;rs10492824;rs35338546;rs35338546;rs35338546;rs12444854;rs12444854;rs12444854;rs141893694;rs141893694;rs141893694;rs11645540;rs11645540;rs11645540;rs11645540;rs11645540;rs11645582;rs11645582;rs11645582;rs7202724;rs7202724;rs1035559;rs1035559;rs34270657;rs34270657;rs34270657;rs11864453;rs11864453;rs11648003;rs11648003;rs11648003;rs11648003;rs11648003;rs12933886;rs12933886;rs12933886;rs12924886;rs12924886;rs12924886;rs35283911;rs35283911;rs35283911;rs7197453;rs7197453;rs8062041;rs8062041;rs34682685;rs34682685;rs34682685;rs3794695;rs3794695;rs3794695;rs34042070;rs34042070;rs34042070;rs34042070;rs34042070;rs2000999;rs2000999;rs2000999;rs2000999;rs2000999;rs145017015;rs145017015;rs145017015;rs34306814;rs1050362;rs1050362;rs12708928;rs12708928;rs2240243;rs12325142;rs12325142;rs2074626;rs2074626;rs2287997;rs2287997;rs2287997;rs12445401;rs12445401;rs12445401;rs11334888;rs11334888;rs11334888;rs34139543;rs34139543;rs34139543;rs3852783;rs3852783;rs3852783;rs113936792;rs113936792;rs113936792;rs59049640;rs59049640;rs59049640;rs71386950;rs71386950;rs71386950;rs144616664;rs144616664;rs144616664;rs4788612;rs4788612;rs4788612;rs12933482;rs12933482;rs12933482;rs36125653;rs36125653;rs36125653;rs9652628;rs9652628;rs9652628;rs71386951;rs71386951;rs71386951;rs17667639;rs17667639;rs17667639;rs36012445;rs36012445;rs36012445;rs17667675;rs17667675;rs17667675;rs12923749;rs12923749;rs12923749;rs35079155;rs35079155;rs35079155;rs12925943;rs12925943;rs12925943;rs12926119;rs12926119;rs12926119;rs12927014;rs12927014;rs12927014;rs12920842;rs12920842;rs12920842;rs12921278;rs12921278;rs12921278;rs12926250;rs12926250;rs12926250;rs35524855;rs35524855;rs35524855;rs36061252;rs36061252;rs36061252;rs35930480;rs35930480;rs35930480;rs17604662;rs17604662;rs17604662;rs17604676;rs17604676;rs17604676;rs12928056;rs12928056;rs12928056;rs12929993;rs12929993;rs12929993;rs12920967;rs12920967;rs12920967;rs16970719;rs16970719;rs16970719;rs35223533;rs35223533;rs35223533;rs9927157;rs9927157;rs9927157;rs9927158;rs9927158;rs9927158;rs12934523;rs12934523;rs12934523;rs12934528;rs12934528;rs12934528;rs12934528;rs12934528;rs12933376;rs12933376;rs12933376;rs12921986;rs12921986;rs12921986;rs12921986;rs12921986;	cholesterol;LDL_C;triglyc;cholesterol;LDL_C;triglyc;cholesterol;LDL_C;triglyc;cholesterol;LDL_C;triglyc;cholesterol;LDL_C;triglyc;cholesterol;LDL_C;triglyc;cholesterol;LDL_C;triglyc;cholesterol;LDL;LDL_C;TC;triglyc;cholesterol;LDL_C;triglyc;cholesterol;LDL_C;triglyc;cholesterol;LDL_C;triglyc;cholesterol;LDL;LDL_C;TC;triglyc;cholesterol;LDL;LDL_C;triglyc;cholesterol;LDL;LDL_C;triglyc;cholesterol;LDL_C;triglyc;cholesterol;LDL_C;triglyc;cholesterol;LDL;LDL_C;TC;triglyc;cholesterol;LDL;LDL_C;TC;triglyc;cholesterol;LDL_C;triglyc;cholesterol;LDL;LDL_C;TC;triglyc;cholesterol;LDL;LDL_C;TC;triglyc;cholesterol;LDL_C;triglyc;cholesterol;LDL_C;triglyc;cholesterol;LDL_C;triglyc;cholesterol;LDL_C;triglyc;cholesterol;LDL;LDL_C;TC;triglyc;cholesterol;LDL;LDL_C;TC;triglyc;cholesterol;LDL;LDL_C;TC;triglyc;cholesterol;LDL;LDL_C;TC;triglyc;cholesterol;LDL;LDL_C;TC;triglyc;cholesterol;LDL_C;triglyc;cholesterol;LDL_C;triglyc;cholesterol;LDL_C;triglyc;cholesterol;LDL;LDL_C;TC;triglyc;cholesterol;LDL_C;triglyc;cholesterol;LDL_C;LDL;TC;cholesterol;LDL_C;triglyc;LDL;TC;cholesterol;LDL;LDL_C;TC;triglyc;cholesterol;LDL_C;triglyc;cholesterol;LDL_C;triglyc;cholesterol;LDL_C;triglyc;LDL;TC;LDL;TC;cholesterol;LDL_C;triglyc;cholesterol;LDL_C;triglyc;cholesterol;LDL;LDL_C;TC;triglyc;cholesterol;LDL;LDL_C;TC;triglyc;cholesterol;LDL_C;triglyc;cholesterol;LDL;TC;LDL;TC;TC;LDL;TC;LDL;TC;cholesterol;LDL_C;triglyc;cholesterol;LDL_C;triglyc;cholesterol;LDL_C;triglyc;cholesterol;LDL_C;triglyc;cholesterol;LDL_C;triglyc;cholesterol;LDL_C;triglyc;cholesterol;LDL_C;triglyc;cholesterol;LDL_C;triglyc;cholesterol;LDL_C;triglyc;cholesterol;LDL_C;triglyc;cholesterol;LDL_C;triglyc;cholesterol;LDL_C;triglyc;cholesterol;LDL_C;triglyc;cholesterol;LDL_C;triglyc;cholesterol;LDL_C;triglyc;cholesterol;LDL_C;triglyc;cholesterol;LDL_C;triglyc;cholesterol;LDL_C;triglyc;cholesterol;LDL_C;triglyc;cholesterol;LDL_C;triglyc;cholesterol;LDL_C;triglyc;cholesterol;LDL_C;triglyc;cholesterol;LDL_C;triglyc;cholesterol;LDL_C;triglyc;cholesterol;LDL_C;triglyc;cholesterol;LDL_C;triglyc;cholesterol;LDL_C;triglyc;cholesterol;LDL_C;triglyc;cholesterol;LDL_C;triglyc;cholesterol;LDL_C;triglyc;cholesterol;LDL_C;triglyc;cholesterol;LDL_C;triglyc;cholesterol;LDL_C;triglyc;cholesterol;LDL_C;triglyc;cholesterol;LDL_C;triglyc;cholesterol;LDL_C;triglyc;cholesterol;LDL_C;triglyc;cholesterol;LDL_C;triglyc;cholesterol;LDL;LDL_C;TC;triglyc;cholesterol;LDL_C;triglyc;cholesterol;LDL;LDL_C;TC;triglyc;	UKBB;UKBB;UKBB;UKBB;UKBB;UKBB;UKBB;UKBB;UKBB;UKBB;UKBB;UKBB;UKBB;UKBB;UKBB;UKBB;UKBB;UKBB;UKBB;UKBB;UKBB;UKBB;Willer_et_al_2013;UKBB;Willer_et_al_2013;UKBB;UKBB;UKBB;UKBB;UKBB;UKBB;UKBB;UKBB;UKBB;UKBB;UKBB;Willer_et_al_2013;UKBB;Willer_et_al_2013;UKBB;UKBB;Willer_et_al_2013;UKBB;UKBB;UKBB;Willer_et_al_2013;UKBB;UKBB;UKBB;UKBB;UKBB;UKBB;UKBB;UKBB;UKBB;Willer_et_al_2013;UKBB;Willer_et_al_2013;UKBB;UKBB;Willer_et_al_2013;UKBB;Willer_et_al_2013;UKBB;UKBB;UKBB;UKBB;UKBB;Willer_et_al_2013;UKBB;Willer_et_al_2013;UKBB;UKBB;Willer_et_al_2013;UKBB;Willer_et_al_2013;UKBB;UKBB;UKBB;UKBB;UKBB;UKBB;UKBB;UKBB;UKBB;UKBB;UKBB;UKBB;UKBB;UKBB;Willer_et_al_2013;UKBB;Willer_et_al_2013;UKBB;UKBB;Willer_et_al_2013;UKBB;Willer_et_al_2013;UKBB;UKBB;Willer_et_al_2013;UKBB;Willer_et_al_2013;UKBB;UKBB;Willer_et_al_2013;UKBB;Willer_et_al_2013;UKBB;UKBB;Willer_et_al_2013;UKBB;Willer_et_al_2013;UKBB;UKBB;UKBB;UKBB;UKBB;UKBB;UKBB;UKBB;UKBB;UKBB;UKBB;Willer_et_al_2013;UKBB;Willer_et_al_2013;UKBB;UKBB;UKBB;UKBB;UKBB;UKBB;Willer_et_al_2013;Willer_et_al_2013;UKBB;UKBB;UKBB;Willer_et_al_2013;Willer_et_al_2013;UKBB;Willer_et_al_2013;UKBB;Willer_et_al_2013;UKBB;UKBB;UKBB;UKBB;UKBB;UKBB;UKBB;UKBB;UKBB;UKBB;Willer_et_al_2013;Willer_et_al_2013;Willer_et_al_2013;Willer_et_al_2013;UKBB;UKBB;UKBB;UKBB;UKBB;UKBB;UKBB;Willer_et_al_2013;UKBB;Willer_et_al_2013;UKBB;UKBB;Willer_et_al_2013;UKBB;Willer_et_al_2013;UKBB;UKBB;UKBB;UKBB;UKBB;Willer_et_al_2013;Willer_et_al_2013;Willer_et_al_2013;Willer_et_al_2013;Willer_et_al_2013;Willer_et_al_2013;Willer_et_al_2013;Willer_et_al_2013;Willer_et_al_2013;UKBB;UKBB;UKBB;UKBB;UKBB;UKBB;UKBB;UKBB;UKBB;UKBB;UKBB;UKBB;UKBB;UKBB;UKBB;UKBB;UKBB;UKBB;UKBB;UKBB;UKBB;UKBB;UKBB;UKBB;UKBB;UKBB;UKBB;UKBB;UKBB;UKBB;UKBB;UKBB;UKBB;UKBB;UKBB;UKBB;UKBB;UKBB;UKBB;UKBB;UKBB;UKBB;UKBB;UKBB;UKBB;UKBB;UKBB;UKBB;UKBB;UKBB;UKBB;UKBB;UKBB;UKBB;UKBB;UKBB;UKBB;UKBB;UKBB;UKBB;UKBB;UKBB;UKBB;UKBB;UKBB;UKBB;UKBB;UKBB;UKBB;UKBB;UKBB;UKBB;UKBB;UKBB;UKBB;UKBB;UKBB;UKBB;UKBB;UKBB;UKBB;UKBB;UKBB;UKBB;UKBB;UKBB;UKBB;UKBB;UKBB;UKBB;UKBB;UKBB;UKBB;UKBB;UKBB;UKBB;UKBB;UKBB;UKBB;UKBB;UKBB;UKBB;UKBB;UKBB;UKBB;UKBB;UKBB;UKBB;UKBB;UKBB;UKBB;UKBB;UKBB;UKBB;UKBB;Willer_et_al_2013;UKBB;Willer_et_al_2013;UKBB;UKBB;UKBB;UKBB;UKBB;Willer_et_al_2013;UKBB;Willer_et_al_2013;UKBB;	16:72108093;16:72251074	rs2000999;rs12920967	72045758;72045758;72054562;72054562;72054562;72024339;71682830;72055088;71800384;71773284;71780485;71768500;71799347;72108093;71660310;71784000;71668634;71674882;71780599;72153125;71808235;72162966;72198642;71956596;72184566;71951094;71983772;71697752;71773190;71956597;71682796;71890489;72048632;72205021;72048332;72055088;71886530;71988106;72108093;72108093;72108093;72143414;71826025;72009676;72027611;72009676;72143414;72009676;71826025;72143414;72027611;72108093;72251074;71914194;72108093;72251074;72027611;71826025;72251074;71914194;72032231;71914194;72032231;72164945;72032231;72164945;71881640;72164945;71956535;71956535;71881640;72251074;71881640;71956535;72184629;72558836;71955085;72119422;72184629;72009676;72558836;71847305;72141640;72228506;	rs77303550;rs77303550;rs5471;rs5471;rs5471;rs116992380;rs61733124;-;rs12930206;rs3838874;rs2270832;rs2278031;rs12149092;rs2000999;rs4788821;rs2270829;-;rs2303225;rs2270831;rs4788459;rs10083757;rs34832584;rs3852785;rs2335708;rs35370634;rs7350856;rs1035543;rs1035545;rs904763;rs2335707;rs61733125;rs2291947;rs8062895;rs71391445;rs3764310;-;rs7184486;rs9921412;rs2000999;rs2000999;rs2000999;rs17666927;rs76095103;rs12931964;rs17664900;rs12931964;rs17666927;rs12931964;rs76095103;rs17666927;rs17664900;rs2000999;rs12920967;rs117706747;rs2000999;rs12920967;rs17664900;rs76095103;rs12920967;rs117706747;rs16973585;rs117706747;rs16973585;rs79636708;rs16973585;rs79636708;rs76702063;rs79636708;rs62639219;rs62639219;rs76702063;rs12920967;rs76702063;rs62639219;rs217180;rs78475042;rs72801786;rs117783250;rs217180;rs12931964;rs78475042;rs117906172;rs11554765;rs3852789;	Low_density_lipoprotein_cholesterol_levels;Total_cholesterol_levels;HDL_cholesterol;LDL_cholesterol;Total_cholesterol_levels;Tyr;Tyr;Pyruvate;Tyr;Tyr;Tyr;Tyr;Tyr;Glycoproteins;Tyr;Tyr;Tyr;Tyr;Tyr;Glycoproteins;Tyr;Glycoproteins;Glycoproteins;Tyr;Glycoproteins;Tyr;Tyr;Tyr;Tyr;Tyr;Tyr;Tyr;Glycoproteins;Glycoproteins;Glycoproteins;Ala;Glycoproteins;Glycoproteins;LDL_cholesterol;Apolipoprotein_B;Cholesterol;LDL_cholesterol;Cholesterol;LDL_cholesterol;LDL_cholesterol;Apolipoprotein_B;Cholesterol;Cholesterol;LDL_cholesterol;Apolipoprotein_B;Cholesterol;Triglycerides;LDL_cholesterol;LDL_cholesterol;Albumin;Apolipoprotein_B;Apolipoprotein_B;Apolipoprotein_B;Cholesterol;Cholesterol;Apolipoprotein_B;Apolipoprotein_B;LDL_cholesterol;LDL_cholesterol;Cholesterol;Apolipoprotein_B;LDL_cholesterol;Cholesterol;Apolipoprotein_B;LDL_cholesterol;Cholesterol;Triglycerides;Apolipoprotein_B;Cholesterol;Cholesterol;Cholesterol;Apolipoprotein_B;Cholesterol;LDL_cholesterol;Albumin;LDL_cholesterol;Cholesterol;Apolipoprotein_B;LDL_cholesterol;	Kanai_et_al.;Kanai_et_al.;Klarin_et_al.;Klarin_et_al.;Klarin_et_al.;Locke_et_al.;Locke_et_al.;Locke_et_al.;Locke_et_al.;Locke_et_al.;Locke_et_al.;Locke_et_al.;Locke_et_al.;Locke_et_al.;Locke_et_al.;Locke_et_al.;Locke_et_al.;Locke_et_al.;Locke_et_al.;Locke_et_al.;Locke_et_al.;Locke_et_al.;Locke_et_al.;Locke_et_al.;Locke_et_al.;Locke_et_al.;Locke_et_al.;Locke_et_al.;Locke_et_al.;Locke_et_al.;Locke_et_al.;Locke_et_al.;Locke_et_al.;Locke_et_al.;Locke_et_al.;Locke_et_al.;Locke_et_al.;Locke_et_al.;Sinnott-Armstrong_et_al.;Sinnott-Armstrong_et_al.;Sinnott-Armstrong_et_al.;Sinnott-Armstrong_et_al.;Sinnott-Armstrong_et_al.;Sinnott-Armstrong_et_al.;Sinnott-Armstrong_et_al.;Sinnott-Armstrong_et_al.;Sinnott-Armstrong_et_al.;Sinnott-Armstrong_et_al.;Sinnott-Armstrong_et_al.;Sinnott-Armstrong_et_al.;Sinnott-Armstrong_et_al.;Sinnott-Armstrong_et_al.;Sinnott-Armstrong_et_al.;Sinnott-Armstrong_et_al.;Sinnott-Armstrong_et_al.;Sinnott-Armstrong_et_al.;Sinnott-Armstrong_et_al.;Sinnott-Armstrong_et_al.;Sinnott-Armstrong_et_al.;Sinnott-Armstrong_et_al.;Sinnott-Armstrong_et_al.;Sinnott-Armstrong_et_al.;Sinnott-Armstrong_et_al.;Sinnott-Armstrong_et_al.;Sinnott-Armstrong_et_al.;Sinnott-Armstrong_et_al.;Sinnott-Armstrong_et_al.;Sinnott-Armstrong_et_al.;Sinnott-Armstrong_et_al.;Sinnott-Armstrong_et_al.;Sinnott-Armstrong_et_al.;Sinnott-Armstrong_et_al.;Sinnott-Armstrong_et_al.;Sinnott-Armstrong_et_al.;Sinnott-Armstrong_et_al.;Sinnott-Armstrong_et_al.;Sinnott-Armstrong_et_al.;Sinnott-Armstrong_et_al.;Sinnott-Armstrong_et_al.;Sinnott-Armstrong_et_al.;Sinnott-Armstrong_et_al.;Sinnott-Armstrong_et_al.;Sinnott-Armstrong_et_al.;Sinnott-Armstrong_et_al.;
16_6	16	66021785	73638579	S-LDL-PL	72140553	16:72140553:A:G	rs2287997	a	g	0.2098	0.0480709	0.00489486	9.171e-23	22.04	33	0.3118	No	DHX38	HP	Biology	80	ApoB;ApoBbyApoA1;EstC;FAw6;FreeC;GlycA;IDL-C;IDL-CE;IDL-FC;IDL-L;IDL-P;IDL-PL;IDL-TG;LA;LDL-C;LDL-D;LDL-TG;L-HDL-CE_percent;L-LDL-C;L-LDL-CE;L-LDL-CE_percent;L-LDL-C_percent;L-LDL-FC;L-LDL-FC_percent;L-LDL-L;L-LDL-P;L-LDL-PL;L-LDL-PL_percent;L-LDL-TG;M-LDL-C;M-LDL-CE;M-LDL-CE_percent;M-LDL-C_percent;M-LDL-FC;M-LDL-FC_percent;M-LDL-L;M-LDL-P;M-LDL-PL;M-LDL-PL_percent;M-LDL-TG;MUFA;PUFA;Remnant-C;Serum-C;S-HDL-C;S-HDL-CE;S-HDL-CE_percent;S-HDL-C_percent;S-HDL-FC_percent;S-HDL-PL_percent;S-LDL-C;S-LDL-CE;S-LDL-CE_percent;S-LDL-C_percent;S-LDL-FC;S-LDL-FC_percent;S-LDL-L;S-LDL-P;S-LDL-PL;S-LDL-PL_percent;S-LDL-TG;S-VLDL-C;S-VLDL-CE;S-VLDL-FC;S-VLDL-FC_percent;S-VLDL-L;S-VLDL-P;S-VLDL-PL;S-VLDL-TG;TotFA;VLDL-C;XS-VLDL-C;XS-VLDL-CE_percent;XS-VLDL-C_percent;XS-VLDL-FC;XS-VLDL-L;XS-VLDL-P;XS-VLDL-PL;XS-VLDL-PL_percent;XS-VLDL-TG;	10	region_16_6_locus_5	intron_variant	NA	NA	NA	RX_STATIN (p=4.29635e-21);	Alpha 2 globulin (Wood 2013); Medication for cholesterol, blood pressure or diabetes: cholesterol lowering medication (Neale B 2017); Self-reported high cholesterol (Neale B 2017); Treatment with cholesterol lowering medication (Neale B 2017);	Serum Gp/Tot-C (Kettunen J 2012); Cholesterol esters in large LDL (Kettunen J 2016); Glycoprotein acetyls mainly a1Lacid glycoprotein (Kettunen J 2016); Total cholesterol in large LDL (Kettunen J 2016); Total cholesterol in small LDL (Kettunen J 2016); Gp/Tot-C (Tukiainen T 2012); Gp/Tot-C (Kettunen J 2012);	rs1477386;rs1477386;rs3925658;rs3925658;rs11075891;rs11075891;rs11643690;rs11643690;rs34734042;rs34734042;rs2270830;rs2270830;rs72799815;rs11645898;rs11645898;rs10459804;rs10459804;rs2270831;rs2270831;rs2270830;rs2270830;rs9921270;rs9921270;rs2270831;rs2270831;rs4788558;rs4788558;rs11646635;rs11646635;rs11641873;rs11641873;rs35173463;rs35173463;rs72787070;rs11539980;rs11539980;rs11646635;rs11646635;rs11641873;rs11641873;rs8062477;rs8062477;rs4788546;rs4788546;rs2270832;rs2270832;rs28513417;rs61747555;rs61747555;rs9936903;rs9936903;rs12447856;rs12447856;rs1392487;rs1392487;rs4788551;rs4788551;rs1035543;rs1035543;rs7206039;rs7206039;rs918721;rs918721;rs9927437;rs9927437;rs4788552;rs4788552;rs117706276;rs7186908;rs4788614;rs4788614;rs35173463;rs35173463;rs12447856;rs12447856;rs3751817;rs3751817;rs2278031;rs2278031;rs8062477;rs8062477;rs918721;rs918721;rs1392487;rs1392487;rs28582831;rs28582831;rs9889100;rs9889100;rs4788551;rs4788551;rs951453;rs4788815;rs4788815;rs4788808;rs4788808;rs2270832;rs2270832;rs9925228;rs9925228;rs11075900;rs11075900;rs2287997;rs2287997;rs217181;rs310331;rs310331;rs76351056;rs77792146;rs2278031;rs2278031;rs12600163;rs12600163;rs11643690;rs11643690;rs7185997;rs7185997;rs7188058;rs11642001;rs11645467;rs11645467;rs4788442;rs4788442;rs3794692;rs6499533;rs9925228;rs9925228;rs3751817;rs3751817;rs4788552;rs4788552;rs9936903;rs9936903;rs11645467;rs11645467;rs11075911;rs11075911;rs8048057;rs8048057;rs142589036;rs3848389;rs3848389;rs4788558;rs4788558;rs10492823;rs4788442;rs4788442;rs2335708;rs2335708;rs11075889;rs11075889;rs12930206;rs12930206;rs8060867;rs8060867;rs11075889;rs11075889;rs12920243;rs12920243;rs59650052;rs28419077;rs28419077;rs4788554;rs4788554;rs62053108;rs62053108;rs8048057;rs8048057;rs12920245;rs11648674;rs11648674;rs78686396;rs2335707;rs11075902;rs11075902;rs951939;rs951939;rs116956080;rs182334180;rs8054585;rs1035545;rs1035545;rs1035545;rs1035545;rs76344704;rs7186908;rs4788821;rs4788821;rs9933009;rs9927437;rs9927437;rs61733124;rs11075891;rs11075891;rs76211100;rs11539980;rs11539980;rs149580087;rs76738476;rs217181;rs217181;rs11075900;rs11075900;rs74700333;rs1035543;rs1035543;rs62053108;rs62053108;rs952160;rs952160;rs11866019;rs9889100;rs9889100;rs4788547;rs4788547;rs9927336;rs9927336;rs7185997;rs7185997;rs2000999;rs2000999;rs9930957;rs117866491;rs12445401;rs7191623;rs116992380;rs4788554;rs4788554;rs11859903;rs78703871;rs77303550;rs12930206;rs12930206;rs9930957;rs11866559;rs143163066;rs78012517;rs34417180;rs4788814;rs4788814;rs72799815;rs3794689;rs56309616;rs56309616;rs9302635;rs12444701;rs8061282;rs11646748;rs11646748;rs4788817;rs4788817;rs9302634;rs60740701;rs60740701;rs8044555;rs8061459;rs8060867;rs8060867;rs9930543;rs9930543;rs952160;rs952160;rs11646748;rs11646748;rs12920243;rs12920243;rs145567882;rs79448321;rs7186890;rs77303550;rs35540300;rs3829537;rs3829537;rs60881203;rs60881203;rs34400689;rs12926987;rs12926987;rs60881203;rs60881203;rs186181499;rs1582589;rs1582589;rs9932415;rs9932415;rs8203;rs8203;rs9940217;rs9940217;rs28432692;rs4788827;rs4788827;rs138696576;rs6558;rs11075902;rs11075902;rs11861285;rs3752681;rs3752681;rs8203;rs8203;rs951939;rs951939;rs3752681;rs3752681;rs904763;rs904763;rs11862798;rs11862798;rs11648240;rs11648240;rs34734042;rs34734042;rs4788821;rs4788821;rs2303225;rs2303225;rs116853562;rs12325274;rs9921412;rs9921412;rs9938506;rs4788809;rs4788809;rs140803283;rs4788812;rs4788812;rs4538017;rs4538017;rs2303224;rs2303224;rs1582589;rs1582589;rs74386648;rs4788567;rs4788567;rs2303225;rs2303225;rs2291947;rs2291947;rs12926987;rs12926987;rs146843300;rs217176;rs217176;rs9922054;rs9922054;rs34764568;rs34764568;rs12933838;rs77450436;rs116546108;rs9936965;rs9936965;rs811053;rs9930543;rs9930543;rs34764568;rs34764568;rs28582831;rs28582831;rs8044335;rs8050238;rs9937626;rs9937626;rs9940217;rs9940217;rs904763;rs55702379;rs55702379;rs4788827;rs4788827;rs13332113;rs13332113;rs4788572;rs4788572;rs4788448;rs4788448;rs752434;rs12924886;rs71386944;rs10500559;rs10500559;rs7198572;rs1058747;rs1058747;rs9923679;rs9923679;rs2000999;rs9923575;rs8052999;rs8052999;rs11866559;rs11866559;rs1392483;rs1392483;rs11075921;rs76621365;rs217181;rs217181;rs35959677;rs12597065;rs12597065;rs12444484;rs12444484;rs78152844;rs9937280;rs9937280;rs11859903;rs11859903;rs62053107;rs62053107;rs9923679;rs9923679;rs185972418;rs11648003;rs8045481;rs4788826;rs4788826;rs4788546;rs4788546;rs12600163;rs12600163;rs145111653;rs13332180;rs13332180;rs4788578;rs4788578;rs76702063;rs7184169;rs1058747;rs1058747;rs4788549;rs4788549;rs61733124;rs61733124;rs9925069;rs9925069;rs115647000;rs76211100;rs79448321;rs2432524;rs2432524;rs9922054;rs9922054;rs310331;rs310331;rs77496526;rs111455278;rs28704189;rs28704189;rs12444484;rs12444484;rs78152844;rs2303224;rs2303224;rs17664900;rs11075891;rs11075891;rs72801756;rs4788460;rs4788460;rs72799841;rs7202323;rs4788549;rs4788549;rs763665;rs664134;rs9940990;rs9940990;rs74187798;rs9925684;rs9925684;rs186286;rs34714490;rs12926041;rs12926041;rs217176;rs217176;rs116907567;rs78686396;rs76015741;rs11075889;rs11075889;rs217184;rs3902135;rs1834033;rs1834033;rs7350856;rs7350856;rs3812987;rs9923575;rs62053107;rs62053107;rs904763;rs904763;rs148518696;rs4788826;rs4788826;rs35460163;rs8052999;rs8052999;rs9937280;rs9937280;rs11648622;rs10500559;rs10500559;rs79940707;rs12597418;rs12597418;rs34111614;rs34111614;rs77695932;rs952159;rs952159;rs12597065;rs12597065;rs7194858;rs7195701;rs78632807;rs11075892;rs11075892;rs76344704;rs116827905;rs35909200;rs952159;rs952159;rs7186890;rs7186890;rs11075921;rs116546108;rs11647069;rs11647069;rs72801756;rs34832584;rs34832584;rs12325274;rs144454811;rs4788815;rs4788815;rs12925078;rs77139486;rs12597418;rs12597418;rs111455278;rs12926041;rs12926041;rs2287997;rs9921412;rs9921412;rs9939455;rs9939455;rs35549608;rs77303550;rs72799830;rs310331;rs310331;rs138526434;rs34417180;rs4788611;rs4788611;rs61733125;rs7194858;rs7194858;rs7195701;rs7195701;rs75915975;rs4788815;rs4788815;rs9302635;rs9302625;rs34596355;rs11075912;rs4788812;rs4788812;rs4788815;rs4788815;rs11859903;rs11859903;rs55702379;rs55702379;rs60740701;rs60740701;rs13332113;rs13332113;rs4788572;rs4788572;rs4788448;rs4788448;rs113580328;rs8064108;rs75121478;rs8044004;rs9937626;rs9937626;rs72787078;rs4538017;rs4538017;rs9936965;rs9936965;rs12924886;rs12924886;rs79266310;rs4788814;rs4788814;rs4788547;rs4788547;rs17603936;rs17603936;rs140519453;rs6499533;rs6499533;rs10459804;rs10459804;rs4788563;rs4788563;rs56309616;rs56309616;rs2432524;rs2432524;rs34508528;rs2432520;rs2432520;rs2291947;rs2291947;rs4788814;rs4788814;rs11641721;rs11641721;rs17286411;rs17286411;rs117844066;rs3925658;rs3925658;rs76702063;rs4788585;rs4788585;rs144237731;rs7187638;rs217176;rs217176;rs11648240;rs11648240;rs72787077;rs4788547;rs4788547;rs3848389;rs3848389;rs4788584;rs4788584;rs951453;rs951453;rs4788605;rs4788605;rs2432520;rs2432520;rs35370634;rs35370634;rs9931717;rs79940707;rs1392483;rs1392483;rs4788809;rs4788809;rs17286411;rs17286411;rs11648240;rs11648240;rs12928732;rs9933009;rs72799830;rs951453;rs951453;rs118182637;rs3829537;rs3829537;rs72799826;rs13332180;rs13332180;rs4788578;rs4788578;rs3829537;rs3829537;rs9925069;rs9925069;rs61733125;rs61733125;rs9932415;rs9932415;rs4788809;rs4788809;rs11866559;rs11866559;rs11075911;rs11075911;rs28704189;rs28704189;rs2036338;rs2036338;rs11862798;rs11862798;rs11862798;rs11862798;rs11641811;rs11641811;rs4788815;rs4788815;rs4788815;rs8054175;rs8054175;rs8054111;rs8054111;rs34508528;rs9921705;rs9921705;rs12447423;rs12447423;rs4788567;rs4788567;rs1834033;rs1834033;rs7350856;rs7350856;rs62053803;rs62053803;rs150851429;rs8052028;rs8052028;rs149514375;rs77707060;rs9925684;rs9925684;rs763665;rs77450436;rs12598902;rs12598902;rs78012517;rs77249076;rs11648674;rs11648674;rs9940990;rs9940990;rs7202323;rs7204708;rs7204708;rs12923797;rs8054585;rs9930543;rs9930543;rs77496526;rs8062441;rs8062441;rs9921270;rs9921270;rs4788815;rs4788815;rs2303220;rs2303220;rs34831115;rs12935795;rs12935795;rs2878406;rs2878406;rs35549608;rs34042070;rs11647069;rs11861285;rs11861285;rs13334151;rs72799826;rs80126763;rs7191623;rs172650;rs172650;rs11648353;rs11648353;rs143496646;rs8053891;rs8053891;rs4788817;rs4788817;rs79349967;rs9939455;rs9939455;rs9923344;rs1477386;rs1477386;rs34111614;rs34111614;rs8062441;rs8062441;rs77496526;rs4462592;rs4462592;rs77450436;rs78012517;rs72799830;rs72799815;rs72799820;rs34042070;rs34042070;rs4788615;rs4788615;rs34042070;rs74891946;rs9938539;rs72787094;rs4788812;rs4788812;rs12446333;rs3794695;rs3794695;rs72799826;rs1125850;rs35909200;rs36033103;rs78302875;rs77081240;rs11075892;rs11075892;rs4788460;rs12599192;rs12599192;rs12926300;rs12926300;rs9921412;rs9921412;rs148260825;rs72801756;rs72799820;rs172649;rs172649;rs9888748;rs9888748;rs3812985;rs3812985;rs310331;rs6499533;rs6499533;rs72787091;rs61733125;rs61733125;rs7206039;rs7206039;rs12598902;rs12598902;rs2036338;rs2036338;rs2335711;rs2335711;rs12924886;rs8047881;rs8047881;rs12934297;rs172650;rs172650;rs11648622;rs11648622;rs9927336;rs9927336;rs3794695;rs8058188;rs8058188;	Serum_Ala/Tyr;Ala/Tyr;Serum_Ala/Tyr;Ala/Tyr;Serum_Ala/Tyr;Ala/Tyr;Serum_Ala/Tyr;Ala/Tyr;Serum_Phe/Tyr;Phe/Tyr;Serum_Phe/Tyr;Phe/Tyr;Serum_Ala/Tyr;Serum_Gp/Tot-C;Gp/Tot-C;Serum_Ala/Tyr;Ala/Tyr;Serum_Ala/Tyr;Ala/Tyr;Serum_Ala/Tyr;Ala/Tyr;Serum_Phe/Tyr;Phe/Tyr;Serum_Phe/Tyr;Phe/Tyr;Serum_Phe/Tyr;Phe/Tyr;Serum_Phe/Tyr;Phe/Tyr;Serum_Phe/Tyr;Phe/Tyr;Serum_Phe/Tyr;Phe/Tyr;Serum_Gp/Tot-C;Serum_Ala/Tyr;Ala/Tyr;Serum_Ala/Tyr;Ala/Tyr;Serum_Ala/Tyr;Ala/Tyr;Serum_Phe/Tyr;Phe/Tyr;Serum_Ala/Tyr;Ala/Tyr;Serum_Phe/Tyr;Phe/Tyr;Tyrosine;Serum_Phe/Tyr;Phe/Tyr;Serum_Ala/Tyr;Ala/Tyr;Serum_Phe/Tyr;Phe/Tyr;Serum_Ala/Tyr;Ala/Tyr;Serum_Ala/Tyr;Ala/Tyr;Serum_Phe/Tyr;Phe/Tyr;Serum_Phe/Tyr;Phe/Tyr;Serum_Ala/Tyr;Ala/Tyr;Serum_Phe/Tyr;Phe/Tyr;Serum_Phe/Tyr;Phe/Tyr;Tyrosine;Glycoprotein_acetyls__mainly_a1Lacid_glycoprotein;Serum_Gp/Tot-C;Gp/Tot-C;Serum_Ala/Tyr;Ala/Tyr;Serum_Ala/Tyr;Ala/Tyr;Serum_Phe/Tyr;Phe/Tyr;Serum_Phe/Tyr;Phe/Tyr;Serum_Ala/Tyr;Ala/Tyr;Serum_Phe/Tyr;Phe/Tyr;Serum_Phe/Tyr;Phe/Tyr;Serum_Phe/Tyr;Phe/Tyr;Serum_Phe/Tyr;Phe/Tyr;Serum_Phe/Tyr;Phe/Tyr;Tyrosine;Serum_His/Tyr;His/Tyr;Serum_Phe/Tyr;Phe/Tyr;Serum_Ala/Tyr;Ala/Tyr;Serum_Phe/Tyr;Phe/Tyr;Serum_Phe/Tyr;Phe/Tyr;Serum_Gp/Tot-C;Gp/Tot-C;Glycoprotein_acetyls__mainly_a1Lacid_glycoprotein;Serum_Phe/Tyr;Phe/Tyr;Glycoprotein_acetyls__mainly_a1Lacid_glycoprotein;Glycoprotein_acetyls__mainly_a1Lacid_glycoprotein;Serum_Ala/Tyr;Ala/Tyr;Serum_Phe/Tyr;Phe/Tyr;Serum_Phe/Tyr;Phe/Tyr;Serum_Phe/Tyr;Phe/Tyr;3Lhydroxybutyrate;Tyrosine;Serum_Phe/Tyr;Phe/Tyr;Serum_Phe/Tyr;Phe/Tyr;Tyrosine;Tyrosine;Serum_Ala/Tyr;Ala/Tyr;Serum_Ala/Tyr;Ala/Tyr;Serum_Ala/Tyr;Ala/Tyr;Serum_Phe/Tyr;Phe/Tyr;Serum_Ala/Tyr;Ala/Tyr;Serum_Ala/Tyr;Ala/Tyr;Serum_Ala/Tyr;Ala/Tyr;Glycoprotein_acetyls__mainly_a1Lacid_glycoprotein;Serum_Ala/Tyr;Ala/Tyr;Serum_Ala/Tyr;Ala/Tyr;Glycoprotein_acetyls__mainly_a1Lacid_glycoprotein;Serum_Ala/Tyr;Ala/Tyr;Serum_Phe/Tyr;Phe/Tyr;Serum_Tyr/Val;Tyr/Val;Serum_Ala/Tyr;Ala/Tyr;Serum_Phe/Tyr;Phe/Tyr;Serum_Ala/Tyr;Ala/Tyr;Serum_Phe/Tyr;Phe/Tyr;Tyrosine;Serum_Gp/Tot-C;Gp/Tot-C;Serum_Phe/Tyr;Phe/Tyr;Serum_Phe/Tyr;Phe/Tyr;Serum_Phe/Tyr;Phe/Tyr;Glycoprotein_acetyls__mainly_a1Lacid_glycoprotein;Serum_Ala/Tyr;Ala/Tyr;Serum_Phe/Tyr;Serum_Phe/Tyr;Serum_Phe/Tyr;Phe/Tyr;Serum_Phe/Tyr;Phe/Tyr;Tyrosine;Glycoprotein_acetyls__mainly_a1Lacid_glycoprotein;Glycoprotein_acetyls__mainly_a1Lacid_glycoprotein;Serum_Phe/Tyr;Phe/Tyr;Serum_Ala/Tyr;Ala/Tyr;Tyrosine;3Lhydroxybutyrate;Serum_Phe/Tyr;Phe/Tyr;Glycoprotein_acetyls__mainly_a1Lacid_glycoprotein;Serum_Ala/Tyr;Ala/Tyr;Tyrosine;Serum_Tyr/Val;Tyr/Val;Tyrosine;Serum_Phe/Tyr;Phe/Tyr;Tyrosine;Tyrosine;Serum_Gp;Gp;Serum_Ala/Tyr;Ala/Tyr;Serum_Tyr/Val;Serum_Ala/Tyr;Ala/Tyr;Serum_Ala/Tyr;Ala/Tyr;Serum_Phe/Tyr;Phe/Tyr;Tyrosine;Serum_Ala/Tyr;Ala/Tyr;Serum_Ala/Tyr;Ala/Tyr;Serum_Ala/Tyr;Ala/Tyr;Serum_Ala/Tyr;Ala/Tyr;Serum_Gp/Tot-C;Gp/Tot-C;Glycoprotein_acetyls__mainly_a1Lacid_glycoprotein;Tyrosine;Glycoprotein_acetyls__mainly_a1Lacid_glycoprotein;3Lhydroxybutyrate;Tyrosine;Serum_Ala/Tyr;Ala/Tyr;Tyrosine;Glycoprotein_acetyls__mainly_a1Lacid_glycoprotein;Serum_Gp/Tot-C;Serum_Phe/Tyr;Phe/Tyr;3Lhydroxybutyrate;Tyrosine;Tyrosine;Tyrosine;Glycoprotein_acetyls__mainly_a1Lacid_glycoprotein;Serum_Ala/Tyr;Ala/Tyr;Serum_Phe/Tyr;Glycoprotein_acetyls__mainly_a1Lacid_glycoprotein;Serum_Phe/Tyr;Phe/Tyr;3Lhydroxybutyrate;3Lhydroxybutyrate;3Lhydroxybutyrate;Serum_Phe/Tyr;Phe/Tyr;Serum_Ala/Tyr;Ala/Tyr;Glycoprotein_acetyls__mainly_a1Lacid_glycoprotein;Serum_Phe/Tyr;Phe/Tyr;3Lhydroxybutyrate;3Lhydroxybutyrate;Serum_Ala/Tyr;Ala/Tyr;Serum_Ala/Tyr;Ala/Tyr;Serum_Ala/Tyr;Ala/Tyr;Serum_Ala/Tyr;Ala/Tyr;Serum_Ala/Tyr;Ala/Tyr;Glycoprotein_acetyls__mainly_a1Lacid_glycoprotein;Tyrosine;Tyrosine;Serum_Gp;Glycoprotein_acetyls__mainly_a1Lacid_glycoprotein;Serum_Ala/Tyr;Ala/Tyr;Serum_Ala/Tyr;Ala/Tyr;Glycoprotein_acetyls__mainly_a1Lacid_glycoprotein;Serum_Phe/Tyr;Phe/Tyr;Serum_Phe/Tyr;Phe/Tyr;Glycoprotein_acetyls__mainly_a1Lacid_glycoprotein;Serum_Ala/Tyr;Ala/Tyr;Serum_Phe/Tyr;Phe/Tyr;Serum_Phe/Tyr;Phe/Tyr;Serum_Phe/Tyr;Phe/Tyr;3Lhydroxybutyrate;Serum_Phe/Tyr;Phe/Tyr;Tyrosine;Glycoprotein_acetyls__mainly_a1Lacid_glycoprotein;Serum_Ala/Tyr;Ala/Tyr;Tyrosine;Serum_Ala/Tyr;Ala/Tyr;Serum_Ala/Tyr;Ala/Tyr;Serum_Ala/Tyr;Ala/Tyr;Serum_Phe/Tyr;Phe/Tyr;Serum_Ala/Tyr;Ala/Tyr;Serum_Ala/Tyr;Ala/Tyr;Serum_Ala/Tyr;Ala/Tyr;Serum_Ala/Tyr;Ala/Tyr;Serum_Ala/Tyr;Ala/Tyr;Serum_Ala/Tyr;Ala/Tyr;Tyrosine;Glycoprotein_acetyls__mainly_a1Lacid_glycoprotein;Serum_Tyr/Val;Tyr/Val;Glycoprotein_acetyls__mainly_a1Lacid_glycoprotein;Serum_Ala/Tyr;Ala/Tyr;Glycoprotein_acetyls__mainly_a1Lacid_glycoprotein;Serum_Ala/Tyr;Ala/Tyr;Serum_Phe/Tyr;Phe/Tyr;Serum_Phe/Tyr;Phe/Tyr;Serum_Phe/Tyr;Phe/Tyr;Glycoprotein_acetyls__mainly_a1Lacid_glycoprotein;Serum_Phe/Tyr;Phe/Tyr;Serum_Phe/Tyr;Phe/Tyr;Serum_Phe/Tyr;Phe/Tyr;Serum_Ala/Tyr;Ala/Tyr;Tyrosine;Serum_Tyr/Val;Tyr/Val;Serum_Phe/Tyr;Phe/Tyr;Serum_Phe/Tyr;Phe/Tyr;3Lhydroxybutyrate;Tyrosine;Tyrosine;Serum_Phe/Tyr;Phe/Tyr;Glycoprotein_acetyls__mainly_a1Lacid_glycoprotein;Serum_Phe/Tyr;Phe/Tyr;Serum_Ala/Tyr;Ala/Tyr;Serum_Ala/Tyr;Ala/Tyr;Glycoprotein_acetyls__mainly_a1Lacid_glycoprotein;3Lhydroxybutyrate;Serum_Phe/Tyr;Phe/Tyr;Serum_Ala/Tyr;Ala/Tyr;Tyrosine;Serum_Phe/Tyr;Phe/Tyr;Serum_Ala/Tyr;Ala/Tyr;Serum_Phe/Tyr;Phe/Tyr;Serum_Phe/Tyr;Phe/Tyr;Serum_Phe/Tyr;Phe/Tyr;Glycoprotein_acetyls__mainly_a1Lacid_glycoprotein;Total_cholesterol_in_small_LDL;Glycoprotein_acetyls__mainly_a1Lacid_glycoprotein;Serum_Phe/Tyr;Phe/Tyr;3Lhydroxybutyrate;Serum_Ala/Tyr;Ala/Tyr;Serum_Ala/Tyr;Ala/Tyr;Glycoprotein_acetyls__mainly_a1Lacid_glycoprotein;Glycoprotein_acetyls__mainly_a1Lacid_glycoprotein;Serum_Phe/Tyr;Phe/Tyr;Serum_Phe/Tyr;Phe/Tyr;Serum_Phe/Tyr;Phe/Tyr;Glycoprotein_acetyls__mainly_a1Lacid_glycoprotein;Tyrosine;Serum_Gp/Tot-C;Gp/Tot-C;3Lhydroxybutyrate;Serum_Ala/Tyr;Ala/Tyr;Serum_Phe/Tyr;Phe/Tyr;Serum_Phe/Tyr;Serum_Ala/Tyr;Ala/Tyr;Serum_Ala/Tyr;Ala/Tyr;Serum_Phe/Tyr;Phe/Tyr;Serum_Phe/Tyr;Phe/Tyr;Tyrosine;Glycoprotein_acetyls__mainly_a1Lacid_glycoprotein;3Lhydroxybutyrate;Serum_Ala/Tyr;Ala/Tyr;Serum_Phe/Tyr;Phe/Tyr;Serum_Ala/Tyr;Ala/Tyr;Tyrosine;Serum_Phe/Tyr;Phe/Tyr;Serum_Phe/Tyr;Phe/Tyr;Tyrosine;3Lhydroxybutyrate;Serum_Phe/Tyr;Phe/Tyr;Serum_Phe/Tyr;Phe/Tyr;Serum_Ala/Tyr;Ala/Tyr;Serum_Phe/Tyr;Phe/Tyr;Tyrosine;Serum_Ala/Tyr;Serum_Ala/Tyr;Serum_Ala/Tyr;Ala/Tyr;Serum_Ala/Tyr;Ala/Tyr;Serum_Ala/Tyr;Ala/Tyr;Tyrosine;Tyrosine;Serum_Phe/Tyr;Phe/Tyr;Serum_Ala/Tyr;Ala/Tyr;Serum_Ala/Tyr;Serum_Ala/Tyr;Ala/Tyr;Glycoprotein_acetyls__mainly_a1Lacid_glycoprotein;Serum_Phe/Tyr;Phe/Tyr;Serum_Ala/Tyr;Serum_Gp/Tot-C;Gp/Tot-C;Tyrosine;3Lhydroxybutyrate;Serum_Ala/Tyr;Ala/Tyr;Glycoprotein_acetyls__mainly_a1Lacid_glycoprotein;Glycoprotein_acetyls__mainly_a1Lacid_glycoprotein;Serum_Phe/Tyr;Phe/Tyr;Glycoprotein_acetyls__mainly_a1Lacid_glycoprotein;Serum_Phe/Tyr;Phe/Tyr;Glycoprotein_acetyls__mainly_a1Lacid_glycoprotein;3Lhydroxybutyrate;Serum_Tyr/Val;Tyr/Val;Serum_Phe/Tyr;Phe/Tyr;Tyrosine;Tyrosine;Glycoprotein_acetyls__mainly_a1Lacid_glycoprotein;Serum_Phe/Tyr;Phe/Tyr;Glycoprotein_acetyls__mainly_a1Lacid_glycoprotein;3Lhydroxybutyrate;Serum_Phe/Tyr;Phe/Tyr;Serum_Phe/Tyr;Phe/Tyr;3Lhydroxybutyrate;3Lhydroxybutyrate;Serum_Ala/Tyr;Ala/Tyr;Serum_Phe/Tyr;Phe/Tyr;Tyrosine;Serum_Phe/Tyr;Phe/Tyr;3Lhydroxybutyrate;Serum_Ala/Tyr;Ala/Tyr;Serum_Phe/Tyr;Phe/Tyr;Glycoprotein_acetyls__mainly_a1Lacid_glycoprotein;Serum_Ala/Tyr;Ala/Tyr;Glycoprotein_acetyls__mainly_a1Lacid_glycoprotein;Serum_Ala/Tyr;Ala/Tyr;Serum_Phe/Tyr;Phe/Tyr;Tyrosine;Serum_Ala/Tyr;Ala/Tyr;Serum_Phe/Tyr;Phe/Tyr;Tyrosine;Tyrosine;Tyrosine;Serum_Phe/Tyr;Phe/Tyr;Serum_Ala/Tyr;Tyrosine;3Lhydroxybutyrate;Serum_Phe/Tyr;Phe/Tyr;Serum_Ala/Tyr;Ala/Tyr;3Lhydroxybutyrate;Serum_Ala/Tyr;Serum_Gp/Tot-C;Gp/Tot-C;Serum_Phe/Tyr;Serum_Gp/Tot-C;Gp/Tot-C;3Lhydroxybutyrate;Tyrosine;Serum_Ala/Tyr;Ala/Tyr;Glycoprotein_acetyls__mainly_a1Lacid_glycoprotein;Tyrosine;Serum_Phe/Tyr;Phe/Tyr;Serum_Ala/Tyr;Serum_Ala/Tyr;Ala/Tyr;Glycoprotein_acetyls__mainly_a1Lacid_glycoprotein;Serum_Ala/Tyr;Ala/Tyr;Serum_Phe/Tyr;Phe/Tyr;Glycoprotein_acetyls__mainly_a1Lacid_glycoprotein;Glycoprotein_acetyls__mainly_a1Lacid_glycoprotein;Tyrosine;Serum_Tyr/Val;Tyr/Val;Glycoprotein_acetyls__mainly_a1Lacid_glycoprotein;3Lhydroxybutyrate;Serum_Gp/Tot-C;Gp/Tot-C;Tyrosine;Serum_Ala/Tyr;Ala/Tyr;Serum_Ala/Tyr;Ala/Tyr;Tyrosine;Serum_Tyr/Val;Tyr/Val;Glycoprotein_acetyls__mainly_a1Lacid_glycoprotein;Tyrosine;Glycoprotein_acetyls__mainly_a1Lacid_glycoprotein;Glycoprotein_acetyls__mainly_a1Lacid_glycoprotein;Serum_Phe/Tyr;Phe/Tyr;Serum_Gln/Tyr;Gln/Tyr;Serum_Tyr/Val;Tyr/Val;Serum_Ala/Tyr;Ala/Tyr;Serum_Ala/Tyr;Ala/Tyr;Serum_Ala/Tyr;Ala/Tyr;Serum_Ala/Tyr;Ala/Tyr;Serum_Ala/Tyr;Ala/Tyr;Tyrosine;Tyrosine;Glycoprotein_acetyls__mainly_a1Lacid_glycoprotein;Glycoprotein_acetyls__mainly_a1Lacid_glycoprotein;Serum_Ala/Tyr;Ala/Tyr;Serum_Gp/Tot-C;Serum_Ala/Tyr;Ala/Tyr;Serum_Ala/Tyr;Ala/Tyr;Serum_Gp/Tot-C;Gp/Tot-C;Tyrosine;Serum_Tyr/Val;Tyr/Val;Serum_Tyr/Val;Tyr/Val;Serum_Gp/Tot-C;Gp/Tot-C;Tyrosine;Serum_Ala/Tyr;Ala/Tyr;Serum_Phe/Tyr;Phe/Tyr;Serum_Ala/Tyr;Ala/Tyr;Serum_Ala/Tyr;Ala/Tyr;Serum_Phe/Tyr;Phe/Tyr;Glycoprotein_acetyls__mainly_a1Lacid_glycoprotein;Serum_Ala/Tyr;Ala/Tyr;Serum_Ala/Tyr;Ala/Tyr;Serum_Phe/Tyr;Phe/Tyr;Serum_Gp/Tot-C;Gp/Tot-C;Serum_Ala/Tyr;Ala/Tyr;Glycoprotein_acetyls__mainly_a1Lacid_glycoprotein;Serum_Phe/Tyr;Phe/Tyr;Serum_Tyr/Val;Serum_Tyr/Val;Tyr/Val;Tyrosine;Tyrosine;Serum_Ala/Tyr;Ala/Tyr;Serum_Tyr/Val;Tyr/Val;Serum_Gp/Tot-C;Serum_Phe/Tyr;Phe/Tyr;Serum_Phe/Tyr;Phe/Tyr;Serum_Tyr/Val;Tyr/Val;Serum_Ala/Tyr;Ala/Tyr;Serum_Gp/Tot-C;Gp/Tot-C;Serum_Phe/Tyr;Phe/Tyr;Serum_Gp/Tot-C;Gp/Tot-C;Tyrosine;3Lhydroxybutyrate;Serum_Ala/Tyr;Ala/Tyr;Serum_Tyr/Val;Tyr/Val;Serum_Phe/Tyr;Phe/Tyr;Serum_Phe/Tyr;Phe/Tyr;3Lhydroxybutyrate;3Lhydroxybutyrate;Serum_Ala/Tyr;Serum_Phe/Tyr;Phe/Tyr;Glycoprotein_acetyls__mainly_a1Lacid_glycoprotein;Serum_Phe/Tyr;Phe/Tyr;Serum_Ala/Tyr;Serum_Ala/Tyr;Ala/Tyr;Serum_Ala/Tyr;Ala/Tyr;Serum_Tyr/Val;Tyr/Val;Serum_Ala/Tyr;Ala/Tyr;Serum_Ala/Tyr;Ala/Tyr;Serum_Ala/Tyr;Ala/Tyr;Serum_Phe/Tyr;Phe/Tyr;Serum_Ala/Tyr;Ala/Tyr;Serum_Tyr/Val;Tyr/Val;Serum_Ala/Tyr;Ala/Tyr;Serum_Phe/Tyr;Phe/Tyr;Serum_Tyr/Val;Tyr/Val;Serum_Phe/Tyr;Phe/Tyr;Serum_Phe/Tyr;Phe/Tyr;Serum_Tyr;Tyr;Tyrosine;Serum_Tyr/Val;Tyr/Val;Serum_Tyr/Val;Tyr/Val;3Lhydroxybutyrate;Serum_Phe/Tyr;Phe/Tyr;Serum_Phe/Tyr;Phe/Tyr;Serum_Ala/Tyr;Ala/Tyr;Serum_Ala/Tyr;Ala/Tyr;Serum_Ala/Tyr;Ala/Tyr;Serum_Tyr/Val;Tyr/Val;Tyrosine;Serum_Phe/Tyr;Phe/Tyr;Tyrosine;Tyrosine;Serum_Ala/Tyr;Ala/Tyr;3Lhydroxybutyrate;Serum_Ala/Tyr;Serum_Phe/Tyr;Phe/Tyr;Serum_Ala/Tyr;Tyrosine;Serum_Phe/Tyr;Phe/Tyr;Serum_Ala/Tyr;Ala/Tyr;Glycoprotein_acetyls__mainly_a1Lacid_glycoprotein;Serum_Tyr/Val;Tyr/Val;Glycoprotein_acetyls__mainly_a1Lacid_glycoprotein;3Lhydroxybutyrate;Serum_Tyr/Val;Tyr/Val;Serum_Ala/Tyr;Serum_Ala/Tyr;Ala/Tyr;Serum_Ala/Tyr;Ala/Tyr;Serum_Phe/Tyr;Phe/Tyr;Serum_Phe/Tyr;Phe/Tyr;Glycoprotein_acetyls__mainly_a1Lacid_glycoprotein;Serum_Tyr/Val;Tyr/Val;Serum_Phe/Tyr;Phe/Tyr;3Lhydroxybutyrate;Glycoprotein_acetyls__mainly_a1Lacid_glycoprotein;Glycoprotein_acetyls__mainly_a1Lacid_glycoprotein;Serum_Tyr/Val;Tyr/Val;3Lhydroxybutyrate;Serum_Phe/Tyr;Tyrosine;Glycoprotein_acetyls__mainly_a1Lacid_glycoprotein;Serum_Phe/Tyr;Phe/Tyr;Serum_Tyr/Val;Tyr/Val;Tyrosine;Serum_Gp/Tot-C;Gp/Tot-C;Serum_Phe/Tyr;Phe/Tyr;Tyrosine;Serum_Ala/Tyr;Ala/Tyr;3Lhydroxybutyrate;Serum_Phe/Tyr;Phe/Tyr;Serum_Ala/Tyr;Ala/Tyr;Serum_Phe/Tyr;Phe/Tyr;Serum_Tyr/Val;Serum_Phe/Tyr;Phe/Tyr;Serum_Tyr/Val;Serum_Tyr/Val;Serum_Phe/Tyr;Tyrosine;Serum_Phe/Tyr;Serum_Gp/Tot-C;Gp/Tot-C;Serum_Gp/Tot-C;Gp/Tot-C;Total_cholesterol_in_small_LDL;Tyrosine;Glycoprotein_acetyls__mainly_a1Lacid_glycoprotein;Serum_Gp/Tot-C;Serum_Tyr/Val;Tyr/Val;Tyrosine;Serum_Gp/Tot-C;Gp/Tot-C;Tyrosine;Tyrosine;Glycoprotein_acetyls__mainly_a1Lacid_glycoprotein;Glycoprotein_acetyls__mainly_a1Lacid_glycoprotein;Tyrosine;Glycoprotein_acetyls__mainly_a1Lacid_glycoprotein;Serum_Ala/Tyr;Ala/Tyr;Glycoprotein_acetyls__mainly_a1Lacid_glycoprotein;Serum_Ala/Tyr;Ala/Tyr;Serum_Ala/Tyr;Ala/Tyr;Serum_Phe/Tyr;Phe/Tyr;Tyrosine;Tyrosine;Tyrosine;Serum_Phe/Tyr;Phe/Tyr;Serum_Tyr/Val;Tyr/Val;Serum_Gp/Tot-C;Gp/Tot-C;Tyrosine;Serum_Tyr/Val;Tyr/Val;Serum_Gp/Tot-C;Serum_Phe/Tyr;Phe/Tyr;Serum_Ala/Tyr;Ala/Tyr;Serum_Ala/Tyr;Ala/Tyr;Serum_Ala/Tyr;Ala/Tyr;Serum_Ala/Tyr;Ala/Tyr;Glycoprotein_acetyls__mainly_a1Lacid_glycoprotein;Serum_Gp/Tot-C;Gp/Tot-C;Glycoprotein_acetyls__mainly_a1Lacid_glycoprotein;Serum_Ala/Tyr;Ala/Tyr;Serum_Gp/Tot-C;Gp/Tot-C;Serum_Phe/Tyr;Phe/Tyr;Glycoprotein_acetyls__mainly_a1Lacid_glycoprotein;Serum_Phe/Tyr;Phe/Tyr;	16:71987875;16:71987875;16:71987875;16:71990156;16:71990156;16:71990156;16:71992072;16:71992072;16:71992072;16:71994451;16:71994451;16:71994451;16:71995946;16:71995946;16:71995946;16:71995999;16:71995999;16:71995999;16:71996067;16:71996067;16:71996067;16:71996291;16:71996291;16:71996291;16:71996291;16:71996291;16:71996498;16:71996498;16:71996498;16:71996715;16:71996715;16:71996715;16:71997675;16:71997675;16:71997675;16:71997789;16:71997789;16:71997789;16:71997789;16:71997789;16:71997862;16:71997862;16:71997862;16:71997862;16:71998016;16:71998016;16:71998016;16:71998016;16:71999421;16:71999421;16:71999421;16:71999589;16:71999589;16:71999589;16:72000195;16:72000195;16:72000195;16:72000195;16:72000195;16:72001110;16:72001110;16:72001110;16:72001110;16:72001110;16:72001629;16:72001629;16:72001629;16:72001971;16:72001971;16:72001971;16:72001971;16:72001971;16:72002105;16:72002105;16:72002105;16:72002105;16:72002105;16:72002563;16:72002563;16:72002563;16:72003732;16:72003732;16:72003732;16:72003952;16:72003952;16:72003952;16:72004513;16:72004513;16:72004513;16:72006882;16:72006882;16:72006882;16:72006882;16:72006882;16:72008225;16:72008225;16:72008225;16:72008225;16:72008225;16:72014687;16:72014687;16:72014687;16:72014687;16:72014687;16:72018417;16:72018417;16:72018417;16:72018417;16:72018417;16:72018771;16:72018771;16:72018771;16:72018771;16:72018771;16:72022156;16:72022156;16:72022156;16:72024490;16:72024490;16:72024490;16:72027319;16:72027319;16:72027319;16:72028930;16:72028930;16:72028930;16:72028930;16:72028930;16:72029008;16:72029008;16:72029008;16:72030439;16:72030439;16:72031860;16:72031860;16:72042635;16:72042635;16:72042635;16:72050480;16:72050480;16:72052348;16:72052348;16:72052348;16:72052348;16:72052348;16:72074340;16:72074340;16:72074340;16:72075593;16:72075593;16:72075593;16:72078989;16:72078989;16:72078989;16:72079127;16:72079127;16:72088964;16:72088964;16:72096227;16:72096227;16:72096227;16:72097827;16:72097827;16:72097827;16:72101525;16:72101525;16:72101525;16:72101525;16:72101525;16:72108093;16:72108093;16:72108093;16:72108093;16:72108093;16:72114038;16:72114038;16:72114038;16:72126318;16:72130815;16:72130815;16:72137227;16:72137227;16:72137561;16:72138112;16:72138112;16:72139184;16:72139184;16:72140553;16:72140553;16:72140553;16:72148419;16:72148419;16:72148419;16:72154206;16:72154206;16:72154206;16:72158477;16:72158477;16:72158477;16:72169076;16:72169076;16:72169076;16:72169536;16:72169536;16:72169536;16:72172266;16:72172266;16:72172266;16:72175927;16:72175927;16:72175927;16:72179699;16:72179699;16:72179699;16:72180955;16:72180955;16:72180955;16:72189604;16:72189604;16:72189604;16:72190805;16:72190805;16:72190805;16:72191052;16:72191052;16:72191052;16:72193522;16:72193522;16:72193522;16:72199083;16:72199083;16:72199083;16:72199122;16:72199122;16:72199122;16:72201200;16:72201200;16:72201200;16:72203522;16:72203522;16:72203522;16:72206840;16:72206840;16:72206840;16:72207420;16:72207420;16:72207420;16:72207520;16:72207520;16:72207520;16:72207843;16:72207843;16:72207843;16:72211652;16:72211652;16:72211652;16:72211938;16:72211938;16:72211938;16:72213316;16:72213316;16:72213316;16:72213494;16:72213494;16:72213494;16:72217613;16:72217613;16:72217613;16:72217681;16:72217681;16:72217681;16:72221464;16:72221464;16:72221464;16:72221984;16:72221984;16:72221984;16:72225574;16:72225574;16:72225574;16:72235135;16:72235135;16:72235135;16:72251074;16:72251074;16:72251074;16:72252104;16:72252104;16:72252104;16:72252544;16:72252544;16:72252544;16:72256152;16:72256152;16:72256152;16:72256156;16:72256156;16:72256156;16:72256894;16:72256894;16:72256894;16:72256903;16:72256903;16:72256903;16:72256903;16:72256903;16:72256911;16:72256911;16:72256911;16:72312727;16:72312727;16:72312727;16:72312727;16:72312727;	rs34235351;rs34235351;rs34235351;rs12919947;rs12919947;rs12919947;rs12930036;rs12930036;rs12930036;rs12926408;rs12926408;rs12926408;rs12149869;rs12149869;rs12149869;rs35088893;rs35088893;rs35088893;rs12149877;rs12149877;rs12149877;rs16973520;rs16973520;rs16973520;rs16973520;rs16973520;rs8047643;rs8047643;rs8047643;rs6499553;rs6499553;rs6499553;rs8053861;rs8053861;rs8053861;rs8053891;rs8053891;rs8053891;rs8053891;rs8053891;rs28714527;rs28714527;rs28714527;rs28714527;rs34499871;rs34499871;rs34499871;rs34499871;rs34793109;rs34793109;rs34793109;rs12708921;rs12708921;rs12708921;rs9925462;rs9925462;rs9925462;rs9925462;rs9925462;rs9928413;rs9928413;rs9928413;rs9928413;rs9928413;rs12708922;rs12708922;rs12708922;rs9930930;rs9930930;rs9930930;rs9930930;rs9930930;rs35800852;rs35800852;rs35800852;rs35800852;rs35800852;rs8053217;rs8053217;rs8053217;rs28629271;rs28629271;rs28629271;rs35259348;rs35259348;rs35259348;rs1808439;rs1808439;rs1808439;rs8055242;rs8055242;rs8055242;rs8055242;rs8055242;rs34972708;rs34972708;rs34972708;rs34972708;rs34972708;rs12921355;rs12921355;rs12921355;rs12921355;rs12921355;rs10492825;rs10492825;rs10492825;rs10492825;rs10492825;rs10492824;rs10492824;rs10492824;rs10492824;rs10492824;rs35338546;rs35338546;rs35338546;rs12444854;rs12444854;rs12444854;rs141893694;rs141893694;rs141893694;rs11645540;rs11645540;rs11645540;rs11645540;rs11645540;rs11645582;rs11645582;rs11645582;rs7202724;rs7202724;rs1035559;rs1035559;rs34270657;rs34270657;rs34270657;rs11864453;rs11864453;rs11648003;rs11648003;rs11648003;rs11648003;rs11648003;rs12933886;rs12933886;rs12933886;rs12924886;rs12924886;rs12924886;rs35283911;rs35283911;rs35283911;rs7197453;rs7197453;rs8062041;rs8062041;rs34682685;rs34682685;rs34682685;rs3794695;rs3794695;rs3794695;rs34042070;rs34042070;rs34042070;rs34042070;rs34042070;rs2000999;rs2000999;rs2000999;rs2000999;rs2000999;rs145017015;rs145017015;rs145017015;rs34306814;rs1050362;rs1050362;rs12708928;rs12708928;rs2240243;rs12325142;rs12325142;rs2074626;rs2074626;rs2287997;rs2287997;rs2287997;rs12445401;rs12445401;rs12445401;rs11334888;rs11334888;rs11334888;rs34139543;rs34139543;rs34139543;rs3852783;rs3852783;rs3852783;rs113936792;rs113936792;rs113936792;rs59049640;rs59049640;rs59049640;rs71386950;rs71386950;rs71386950;rs144616664;rs144616664;rs144616664;rs4788612;rs4788612;rs4788612;rs12933482;rs12933482;rs12933482;rs36125653;rs36125653;rs36125653;rs9652628;rs9652628;rs9652628;rs71386951;rs71386951;rs71386951;rs17667639;rs17667639;rs17667639;rs36012445;rs36012445;rs36012445;rs17667675;rs17667675;rs17667675;rs12923749;rs12923749;rs12923749;rs35079155;rs35079155;rs35079155;rs12925943;rs12925943;rs12925943;rs12926119;rs12926119;rs12926119;rs12927014;rs12927014;rs12927014;rs12920842;rs12920842;rs12920842;rs12921278;rs12921278;rs12921278;rs12926250;rs12926250;rs12926250;rs35524855;rs35524855;rs35524855;rs36061252;rs36061252;rs36061252;rs35930480;rs35930480;rs35930480;rs17604662;rs17604662;rs17604662;rs17604676;rs17604676;rs17604676;rs12928056;rs12928056;rs12928056;rs12929993;rs12929993;rs12929993;rs12920967;rs12920967;rs12920967;rs16970719;rs16970719;rs16970719;rs35223533;rs35223533;rs35223533;rs9927157;rs9927157;rs9927157;rs9927158;rs9927158;rs9927158;rs12934523;rs12934523;rs12934523;rs12934528;rs12934528;rs12934528;rs12934528;rs12934528;rs12933376;rs12933376;rs12933376;rs12921986;rs12921986;rs12921986;rs12921986;rs12921986;	cholesterol;LDL_C;triglyc;cholesterol;LDL_C;triglyc;cholesterol;LDL_C;triglyc;cholesterol;LDL_C;triglyc;cholesterol;LDL_C;triglyc;cholesterol;LDL_C;triglyc;cholesterol;LDL_C;triglyc;cholesterol;LDL;LDL_C;TC;triglyc;cholesterol;LDL_C;triglyc;cholesterol;LDL_C;triglyc;cholesterol;LDL_C;triglyc;cholesterol;LDL;LDL_C;TC;triglyc;cholesterol;LDL;LDL_C;triglyc;cholesterol;LDL;LDL_C;triglyc;cholesterol;LDL_C;triglyc;cholesterol;LDL_C;triglyc;cholesterol;LDL;LDL_C;TC;triglyc;cholesterol;LDL;LDL_C;TC;triglyc;cholesterol;LDL_C;triglyc;cholesterol;LDL;LDL_C;TC;triglyc;cholesterol;LDL;LDL_C;TC;triglyc;cholesterol;LDL_C;triglyc;cholesterol;LDL_C;triglyc;cholesterol;LDL_C;triglyc;cholesterol;LDL_C;triglyc;cholesterol;LDL;LDL_C;TC;triglyc;cholesterol;LDL;LDL_C;TC;triglyc;cholesterol;LDL;LDL_C;TC;triglyc;cholesterol;LDL;LDL_C;TC;triglyc;cholesterol;LDL;LDL_C;TC;triglyc;cholesterol;LDL_C;triglyc;cholesterol;LDL_C;triglyc;cholesterol;LDL_C;triglyc;cholesterol;LDL;LDL_C;TC;triglyc;cholesterol;LDL_C;triglyc;cholesterol;LDL_C;LDL;TC;cholesterol;LDL_C;triglyc;LDL;TC;cholesterol;LDL;LDL_C;TC;triglyc;cholesterol;LDL_C;triglyc;cholesterol;LDL_C;triglyc;cholesterol;LDL_C;triglyc;LDL;TC;LDL;TC;cholesterol;LDL_C;triglyc;cholesterol;LDL_C;triglyc;cholesterol;LDL;LDL_C;TC;triglyc;cholesterol;LDL;LDL_C;TC;triglyc;cholesterol;LDL_C;triglyc;cholesterol;LDL;TC;LDL;TC;TC;LDL;TC;LDL;TC;cholesterol;LDL_C;triglyc;cholesterol;LDL_C;triglyc;cholesterol;LDL_C;triglyc;cholesterol;LDL_C;triglyc;cholesterol;LDL_C;triglyc;cholesterol;LDL_C;triglyc;cholesterol;LDL_C;triglyc;cholesterol;LDL_C;triglyc;cholesterol;LDL_C;triglyc;cholesterol;LDL_C;triglyc;cholesterol;LDL_C;triglyc;cholesterol;LDL_C;triglyc;cholesterol;LDL_C;triglyc;cholesterol;LDL_C;triglyc;cholesterol;LDL_C;triglyc;cholesterol;LDL_C;triglyc;cholesterol;LDL_C;triglyc;cholesterol;LDL_C;triglyc;cholesterol;LDL_C;triglyc;cholesterol;LDL_C;triglyc;cholesterol;LDL_C;triglyc;cholesterol;LDL_C;triglyc;cholesterol;LDL_C;triglyc;cholesterol;LDL_C;triglyc;cholesterol;LDL_C;triglyc;cholesterol;LDL_C;triglyc;cholesterol;LDL_C;triglyc;cholesterol;LDL_C;triglyc;cholesterol;LDL_C;triglyc;cholesterol;LDL_C;triglyc;cholesterol;LDL_C;triglyc;cholesterol;LDL_C;triglyc;cholesterol;LDL_C;triglyc;cholesterol;LDL_C;triglyc;cholesterol;LDL_C;triglyc;cholesterol;LDL_C;triglyc;cholesterol;LDL_C;triglyc;cholesterol;LDL_C;triglyc;cholesterol;LDL;LDL_C;TC;triglyc;cholesterol;LDL_C;triglyc;cholesterol;LDL;LDL_C;TC;triglyc;	UKBB;UKBB;UKBB;UKBB;UKBB;UKBB;UKBB;UKBB;UKBB;UKBB;UKBB;UKBB;UKBB;UKBB;UKBB;UKBB;UKBB;UKBB;UKBB;UKBB;UKBB;UKBB;Willer_et_al_2013;UKBB;Willer_et_al_2013;UKBB;UKBB;UKBB;UKBB;UKBB;UKBB;UKBB;UKBB;UKBB;UKBB;UKBB;Willer_et_al_2013;UKBB;Willer_et_al_2013;UKBB;UKBB;Willer_et_al_2013;UKBB;UKBB;UKBB;Willer_et_al_2013;UKBB;UKBB;UKBB;UKBB;UKBB;UKBB;UKBB;UKBB;UKBB;Willer_et_al_2013;UKBB;Willer_et_al_2013;UKBB;UKBB;Willer_et_al_2013;UKBB;Willer_et_al_2013;UKBB;UKBB;UKBB;UKBB;UKBB;Willer_et_al_2013;UKBB;Willer_et_al_2013;UKBB;UKBB;Willer_et_al_2013;UKBB;Willer_et_al_2013;UKBB;UKBB;UKBB;UKBB;UKBB;UKBB;UKBB;UKBB;UKBB;UKBB;UKBB;UKBB;UKBB;UKBB;Willer_et_al_2013;UKBB;Willer_et_al_2013;UKBB;UKBB;Willer_et_al_2013;UKBB;Willer_et_al_2013;UKBB;UKBB;Willer_et_al_2013;UKBB;Willer_et_al_2013;UKBB;UKBB;Willer_et_al_2013;UKBB;Willer_et_al_2013;UKBB;UKBB;Willer_et_al_2013;UKBB;Willer_et_al_2013;UKBB;UKBB;UKBB;UKBB;UKBB;UKBB;UKBB;UKBB;UKBB;UKBB;UKBB;Willer_et_al_2013;UKBB;Willer_et_al_2013;UKBB;UKBB;UKBB;UKBB;UKBB;UKBB;Willer_et_al_2013;Willer_et_al_2013;UKBB;UKBB;UKBB;Willer_et_al_2013;Willer_et_al_2013;UKBB;Willer_et_al_2013;UKBB;Willer_et_al_2013;UKBB;UKBB;UKBB;UKBB;UKBB;UKBB;UKBB;UKBB;UKBB;UKBB;Willer_et_al_2013;Willer_et_al_2013;Willer_et_al_2013;Willer_et_al_2013;UKBB;UKBB;UKBB;UKBB;UKBB;UKBB;UKBB;Willer_et_al_2013;UKBB;Willer_et_al_2013;UKBB;UKBB;Willer_et_al_2013;UKBB;Willer_et_al_2013;UKBB;UKBB;UKBB;UKBB;UKBB;Willer_et_al_2013;Willer_et_al_2013;Willer_et_al_2013;Willer_et_al_2013;Willer_et_al_2013;Willer_et_al_2013;Willer_et_al_2013;Willer_et_al_2013;Willer_et_al_2013;UKBB;UKBB;UKBB;UKBB;UKBB;UKBB;UKBB;UKBB;UKBB;UKBB;UKBB;UKBB;UKBB;UKBB;UKBB;UKBB;UKBB;UKBB;UKBB;UKBB;UKBB;UKBB;UKBB;UKBB;UKBB;UKBB;UKBB;UKBB;UKBB;UKBB;UKBB;UKBB;UKBB;UKBB;UKBB;UKBB;UKBB;UKBB;UKBB;UKBB;UKBB;UKBB;UKBB;UKBB;UKBB;UKBB;UKBB;UKBB;UKBB;UKBB;UKBB;UKBB;UKBB;UKBB;UKBB;UKBB;UKBB;UKBB;UKBB;UKBB;UKBB;UKBB;UKBB;UKBB;UKBB;UKBB;UKBB;UKBB;UKBB;UKBB;UKBB;UKBB;UKBB;UKBB;UKBB;UKBB;UKBB;UKBB;UKBB;UKBB;UKBB;UKBB;UKBB;UKBB;UKBB;UKBB;UKBB;UKBB;UKBB;UKBB;UKBB;UKBB;UKBB;UKBB;UKBB;UKBB;UKBB;UKBB;UKBB;UKBB;UKBB;UKBB;UKBB;UKBB;UKBB;UKBB;UKBB;UKBB;UKBB;UKBB;UKBB;UKBB;UKBB;UKBB;UKBB;Willer_et_al_2013;UKBB;Willer_et_al_2013;UKBB;UKBB;UKBB;UKBB;UKBB;Willer_et_al_2013;UKBB;Willer_et_al_2013;UKBB;	16:72108093;16:72251074	rs2000999;rs12920967	72045758;72045758;72054562;72054562;72054562;72024339;71682830;72055088;71800384;71773284;71780485;71768500;71799347;72108093;71660310;71784000;71668634;71674882;71780599;72153125;71808235;72162966;72198642;71956596;72184566;71951094;71983772;71697752;71773190;71956597;71682796;71890489;72048632;72205021;72048332;72055088;71886530;71988106;72108093;72108093;72108093;72143414;71826025;72009676;72027611;72009676;72143414;72009676;71826025;72143414;72027611;72108093;72251074;71914194;72108093;72251074;72027611;71826025;72251074;71914194;72032231;71914194;72032231;72164945;72032231;72164945;71881640;72164945;71956535;71956535;71881640;72251074;71881640;71956535;72184629;72558836;71955085;72119422;72184629;72009676;72558836;71847305;72141640;72228506;	rs77303550;rs77303550;rs5471;rs5471;rs5471;rs116992380;rs61733124;-;rs12930206;rs3838874;rs2270832;rs2278031;rs12149092;rs2000999;rs4788821;rs2270829;-;rs2303225;rs2270831;rs4788459;rs10083757;rs34832584;rs3852785;rs2335708;rs35370634;rs7350856;rs1035543;rs1035545;rs904763;rs2335707;rs61733125;rs2291947;rs8062895;rs71391445;rs3764310;-;rs7184486;rs9921412;rs2000999;rs2000999;rs2000999;rs17666927;rs76095103;rs12931964;rs17664900;rs12931964;rs17666927;rs12931964;rs76095103;rs17666927;rs17664900;rs2000999;rs12920967;rs117706747;rs2000999;rs12920967;rs17664900;rs76095103;rs12920967;rs117706747;rs16973585;rs117706747;rs16973585;rs79636708;rs16973585;rs79636708;rs76702063;rs79636708;rs62639219;rs62639219;rs76702063;rs12920967;rs76702063;rs62639219;rs217180;rs78475042;rs72801786;rs117783250;rs217180;rs12931964;rs78475042;rs117906172;rs11554765;rs3852789;	Low_density_lipoprotein_cholesterol_levels;Total_cholesterol_levels;HDL_cholesterol;LDL_cholesterol;Total_cholesterol_levels;Tyr;Tyr;Pyruvate;Tyr;Tyr;Tyr;Tyr;Tyr;Glycoproteins;Tyr;Tyr;Tyr;Tyr;Tyr;Glycoproteins;Tyr;Glycoproteins;Glycoproteins;Tyr;Glycoproteins;Tyr;Tyr;Tyr;Tyr;Tyr;Tyr;Tyr;Glycoproteins;Glycoproteins;Glycoproteins;Ala;Glycoproteins;Glycoproteins;LDL_cholesterol;Apolipoprotein_B;Cholesterol;LDL_cholesterol;Cholesterol;LDL_cholesterol;LDL_cholesterol;Apolipoprotein_B;Cholesterol;Cholesterol;LDL_cholesterol;Apolipoprotein_B;Cholesterol;Triglycerides;LDL_cholesterol;LDL_cholesterol;Albumin;Apolipoprotein_B;Apolipoprotein_B;Apolipoprotein_B;Cholesterol;Cholesterol;Apolipoprotein_B;Apolipoprotein_B;LDL_cholesterol;LDL_cholesterol;Cholesterol;Apolipoprotein_B;LDL_cholesterol;Cholesterol;Apolipoprotein_B;LDL_cholesterol;Cholesterol;Triglycerides;Apolipoprotein_B;Cholesterol;Cholesterol;Cholesterol;Apolipoprotein_B;Cholesterol;LDL_cholesterol;Albumin;LDL_cholesterol;Cholesterol;Apolipoprotein_B;LDL_cholesterol;	Kanai_et_al.;Kanai_et_al.;Klarin_et_al.;Klarin_et_al.;Klarin_et_al.;Locke_et_al.;Locke_et_al.;Locke_et_al.;Locke_et_al.;Locke_et_al.;Locke_et_al.;Locke_et_al.;Locke_et_al.;Locke_et_al.;Locke_et_al.;Locke_et_al.;Locke_et_al.;Locke_et_al.;Locke_et_al.;Locke_et_al.;Locke_et_al.;Locke_et_al.;Locke_et_al.;Locke_et_al.;Locke_et_al.;Locke_et_al.;Locke_et_al.;Locke_et_al.;Locke_et_al.;Locke_et_al.;Locke_et_al.;Locke_et_al.;Locke_et_al.;Locke_et_al.;Locke_et_al.;Locke_et_al.;Locke_et_al.;Locke_et_al.;Sinnott-Armstrong_et_al.;Sinnott-Armstrong_et_al.;Sinnott-Armstrong_et_al.;Sinnott-Armstrong_et_al.;Sinnott-Armstrong_et_al.;Sinnott-Armstrong_et_al.;Sinnott-Armstrong_et_al.;Sinnott-Armstrong_et_al.;Sinnott-Armstrong_et_al.;Sinnott-Armstrong_et_al.;Sinnott-Armstrong_et_al.;Sinnott-Armstrong_et_al.;Sinnott-Armstrong_et_al.;Sinnott-Armstrong_et_al.;Sinnott-Armstrong_et_al.;Sinnott-Armstrong_et_al.;Sinnott-Armstrong_et_al.;Sinnott-Armstrong_et_al.;Sinnott-Armstrong_et_al.;Sinnott-Armstrong_et_al.;Sinnott-Armstrong_et_al.;Sinnott-Armstrong_et_al.;Sinnott-Armstrong_et_al.;Sinnott-Armstrong_et_al.;Sinnott-Armstrong_et_al.;Sinnott-Armstrong_et_al.;Sinnott-Armstrong_et_al.;Sinnott-Armstrong_et_al.;Sinnott-Armstrong_et_al.;Sinnott-Armstrong_et_al.;Sinnott-Armstrong_et_al.;Sinnott-Armstrong_et_al.;Sinnott-Armstrong_et_al.;Sinnott-Armstrong_et_al.;Sinnott-Armstrong_et_al.;Sinnott-Armstrong_et_al.;Sinnott-Armstrong_et_al.;Sinnott-Armstrong_et_al.;Sinnott-Armstrong_et_al.;Sinnott-Armstrong_et_al.;Sinnott-Armstrong_et_al.;Sinnott-Armstrong_et_al.;Sinnott-Armstrong_et_al.;Sinnott-Armstrong_et_al.;Sinnott-Armstrong_et_al.;Sinnott-Armstrong_et_al.;
16_6	16	66021785	73638579	L-LDL-CE_percent	72140553	16:72140553:A:G	rs2287997	a	g	0.2097	0.0477829	0.00488117	1.252e-22	21.9	33	0.01366	No	DHX38	HP	Biology	80	ApoB;ApoBbyApoA1;EstC;FAw6;FreeC;GlycA;IDL-C;IDL-CE;IDL-FC;IDL-L;IDL-P;IDL-PL;IDL-TG;LA;LDL-C;LDL-D;LDL-TG;L-HDL-CE_percent;L-LDL-C;L-LDL-CE;L-LDL-CE_percent;L-LDL-C_percent;L-LDL-FC;L-LDL-FC_percent;L-LDL-L;L-LDL-P;L-LDL-PL;L-LDL-PL_percent;L-LDL-TG;M-LDL-C;M-LDL-CE;M-LDL-CE_percent;M-LDL-C_percent;M-LDL-FC;M-LDL-FC_percent;M-LDL-L;M-LDL-P;M-LDL-PL;M-LDL-PL_percent;M-LDL-TG;MUFA;PUFA;Remnant-C;Serum-C;S-HDL-C;S-HDL-CE;S-HDL-CE_percent;S-HDL-C_percent;S-HDL-FC_percent;S-HDL-PL_percent;S-LDL-C;S-LDL-CE;S-LDL-CE_percent;S-LDL-C_percent;S-LDL-FC;S-LDL-FC_percent;S-LDL-L;S-LDL-P;S-LDL-PL;S-LDL-PL_percent;S-LDL-TG;S-VLDL-C;S-VLDL-CE;S-VLDL-FC;S-VLDL-FC_percent;S-VLDL-L;S-VLDL-P;S-VLDL-PL;S-VLDL-TG;TotFA;VLDL-C;XS-VLDL-C;XS-VLDL-CE_percent;XS-VLDL-C_percent;XS-VLDL-FC;XS-VLDL-L;XS-VLDL-P;XS-VLDL-PL;XS-VLDL-PL_percent;XS-VLDL-TG;	10	region_16_6_locus_5	intron_variant	NA	NA	NA	RX_STATIN (p=4.29635e-21);	Alpha 2 globulin (Wood 2013); Medication for cholesterol, blood pressure or diabetes: cholesterol lowering medication (Neale B 2017); Self-reported high cholesterol (Neale B 2017); Treatment with cholesterol lowering medication (Neale B 2017);	Serum Gp/Tot-C (Kettunen J 2012); Cholesterol esters in large LDL (Kettunen J 2016); Glycoprotein acetyls mainly a1Lacid glycoprotein (Kettunen J 2016); Total cholesterol in large LDL (Kettunen J 2016); Total cholesterol in small LDL (Kettunen J 2016); Gp/Tot-C (Tukiainen T 2012); Gp/Tot-C (Kettunen J 2012);	rs1477386;rs1477386;rs3925658;rs3925658;rs11075891;rs11075891;rs11643690;rs11643690;rs34734042;rs34734042;rs2270830;rs2270830;rs72799815;rs11645898;rs11645898;rs10459804;rs10459804;rs2270831;rs2270831;rs2270830;rs2270830;rs9921270;rs9921270;rs2270831;rs2270831;rs4788558;rs4788558;rs11646635;rs11646635;rs11641873;rs11641873;rs35173463;rs35173463;rs72787070;rs11539980;rs11539980;rs11646635;rs11646635;rs11641873;rs11641873;rs8062477;rs8062477;rs4788546;rs4788546;rs2270832;rs2270832;rs28513417;rs61747555;rs61747555;rs9936903;rs9936903;rs12447856;rs12447856;rs1392487;rs1392487;rs4788551;rs4788551;rs1035543;rs1035543;rs7206039;rs7206039;rs918721;rs918721;rs9927437;rs9927437;rs4788552;rs4788552;rs117706276;rs7186908;rs4788614;rs4788614;rs35173463;rs35173463;rs12447856;rs12447856;rs3751817;rs3751817;rs2278031;rs2278031;rs8062477;rs8062477;rs918721;rs918721;rs1392487;rs1392487;rs28582831;rs28582831;rs9889100;rs9889100;rs4788551;rs4788551;rs951453;rs4788815;rs4788815;rs4788808;rs4788808;rs2270832;rs2270832;rs9925228;rs9925228;rs11075900;rs11075900;rs2287997;rs2287997;rs217181;rs310331;rs310331;rs76351056;rs77792146;rs2278031;rs2278031;rs12600163;rs12600163;rs11643690;rs11643690;rs7185997;rs7185997;rs7188058;rs11642001;rs11645467;rs11645467;rs4788442;rs4788442;rs3794692;rs6499533;rs9925228;rs9925228;rs3751817;rs3751817;rs4788552;rs4788552;rs9936903;rs9936903;rs11645467;rs11645467;rs11075911;rs11075911;rs8048057;rs8048057;rs142589036;rs3848389;rs3848389;rs4788558;rs4788558;rs10492823;rs4788442;rs4788442;rs2335708;rs2335708;rs11075889;rs11075889;rs12930206;rs12930206;rs8060867;rs8060867;rs11075889;rs11075889;rs12920243;rs12920243;rs59650052;rs28419077;rs28419077;rs4788554;rs4788554;rs62053108;rs62053108;rs8048057;rs8048057;rs12920245;rs11648674;rs11648674;rs78686396;rs2335707;rs11075902;rs11075902;rs951939;rs951939;rs116956080;rs182334180;rs8054585;rs1035545;rs1035545;rs1035545;rs1035545;rs76344704;rs7186908;rs4788821;rs4788821;rs9933009;rs9927437;rs9927437;rs61733124;rs11075891;rs11075891;rs76211100;rs11539980;rs11539980;rs149580087;rs76738476;rs217181;rs217181;rs11075900;rs11075900;rs74700333;rs1035543;rs1035543;rs62053108;rs62053108;rs952160;rs952160;rs11866019;rs9889100;rs9889100;rs4788547;rs4788547;rs9927336;rs9927336;rs7185997;rs7185997;rs2000999;rs2000999;rs9930957;rs117866491;rs12445401;rs7191623;rs116992380;rs4788554;rs4788554;rs11859903;rs78703871;rs77303550;rs12930206;rs12930206;rs9930957;rs11866559;rs143163066;rs78012517;rs34417180;rs4788814;rs4788814;rs72799815;rs3794689;rs56309616;rs56309616;rs9302635;rs12444701;rs8061282;rs11646748;rs11646748;rs4788817;rs4788817;rs9302634;rs60740701;rs60740701;rs8044555;rs8061459;rs8060867;rs8060867;rs9930543;rs9930543;rs952160;rs952160;rs11646748;rs11646748;rs12920243;rs12920243;rs145567882;rs79448321;rs7186890;rs77303550;rs35540300;rs3829537;rs3829537;rs60881203;rs60881203;rs34400689;rs12926987;rs12926987;rs60881203;rs60881203;rs186181499;rs1582589;rs1582589;rs9932415;rs9932415;rs8203;rs8203;rs9940217;rs9940217;rs28432692;rs4788827;rs4788827;rs138696576;rs6558;rs11075902;rs11075902;rs11861285;rs3752681;rs3752681;rs8203;rs8203;rs951939;rs951939;rs3752681;rs3752681;rs904763;rs904763;rs11862798;rs11862798;rs11648240;rs11648240;rs34734042;rs34734042;rs4788821;rs4788821;rs2303225;rs2303225;rs116853562;rs12325274;rs9921412;rs9921412;rs9938506;rs4788809;rs4788809;rs140803283;rs4788812;rs4788812;rs4538017;rs4538017;rs2303224;rs2303224;rs1582589;rs1582589;rs74386648;rs4788567;rs4788567;rs2303225;rs2303225;rs2291947;rs2291947;rs12926987;rs12926987;rs146843300;rs217176;rs217176;rs9922054;rs9922054;rs34764568;rs34764568;rs12933838;rs77450436;rs116546108;rs9936965;rs9936965;rs811053;rs9930543;rs9930543;rs34764568;rs34764568;rs28582831;rs28582831;rs8044335;rs8050238;rs9937626;rs9937626;rs9940217;rs9940217;rs904763;rs55702379;rs55702379;rs4788827;rs4788827;rs13332113;rs13332113;rs4788572;rs4788572;rs4788448;rs4788448;rs752434;rs12924886;rs71386944;rs10500559;rs10500559;rs7198572;rs1058747;rs1058747;rs9923679;rs9923679;rs2000999;rs9923575;rs8052999;rs8052999;rs11866559;rs11866559;rs1392483;rs1392483;rs11075921;rs76621365;rs217181;rs217181;rs35959677;rs12597065;rs12597065;rs12444484;rs12444484;rs78152844;rs9937280;rs9937280;rs11859903;rs11859903;rs62053107;rs62053107;rs9923679;rs9923679;rs185972418;rs11648003;rs8045481;rs4788826;rs4788826;rs4788546;rs4788546;rs12600163;rs12600163;rs145111653;rs13332180;rs13332180;rs4788578;rs4788578;rs76702063;rs7184169;rs1058747;rs1058747;rs4788549;rs4788549;rs61733124;rs61733124;rs9925069;rs9925069;rs115647000;rs76211100;rs79448321;rs2432524;rs2432524;rs9922054;rs9922054;rs310331;rs310331;rs77496526;rs111455278;rs28704189;rs28704189;rs12444484;rs12444484;rs78152844;rs2303224;rs2303224;rs17664900;rs11075891;rs11075891;rs72801756;rs4788460;rs4788460;rs72799841;rs7202323;rs4788549;rs4788549;rs763665;rs664134;rs9940990;rs9940990;rs74187798;rs9925684;rs9925684;rs186286;rs34714490;rs12926041;rs12926041;rs217176;rs217176;rs116907567;rs78686396;rs76015741;rs11075889;rs11075889;rs217184;rs3902135;rs1834033;rs1834033;rs7350856;rs7350856;rs3812987;rs9923575;rs62053107;rs62053107;rs904763;rs904763;rs148518696;rs4788826;rs4788826;rs35460163;rs8052999;rs8052999;rs9937280;rs9937280;rs11648622;rs10500559;rs10500559;rs79940707;rs12597418;rs12597418;rs34111614;rs34111614;rs77695932;rs952159;rs952159;rs12597065;rs12597065;rs7194858;rs7195701;rs78632807;rs11075892;rs11075892;rs76344704;rs116827905;rs35909200;rs952159;rs952159;rs7186890;rs7186890;rs11075921;rs116546108;rs11647069;rs11647069;rs72801756;rs34832584;rs34832584;rs12325274;rs144454811;rs4788815;rs4788815;rs12925078;rs77139486;rs12597418;rs12597418;rs111455278;rs12926041;rs12926041;rs2287997;rs9921412;rs9921412;rs9939455;rs9939455;rs35549608;rs77303550;rs72799830;rs310331;rs310331;rs138526434;rs34417180;rs4788611;rs4788611;rs61733125;rs7194858;rs7194858;rs7195701;rs7195701;rs75915975;rs4788815;rs4788815;rs9302635;rs9302625;rs34596355;rs11075912;rs4788812;rs4788812;rs4788815;rs4788815;rs11859903;rs11859903;rs55702379;rs55702379;rs60740701;rs60740701;rs13332113;rs13332113;rs4788572;rs4788572;rs4788448;rs4788448;rs113580328;rs8064108;rs75121478;rs8044004;rs9937626;rs9937626;rs72787078;rs4538017;rs4538017;rs9936965;rs9936965;rs12924886;rs12924886;rs79266310;rs4788814;rs4788814;rs4788547;rs4788547;rs17603936;rs17603936;rs140519453;rs6499533;rs6499533;rs10459804;rs10459804;rs4788563;rs4788563;rs56309616;rs56309616;rs2432524;rs2432524;rs34508528;rs2432520;rs2432520;rs2291947;rs2291947;rs4788814;rs4788814;rs11641721;rs11641721;rs17286411;rs17286411;rs117844066;rs3925658;rs3925658;rs76702063;rs4788585;rs4788585;rs144237731;rs7187638;rs217176;rs217176;rs11648240;rs11648240;rs72787077;rs4788547;rs4788547;rs3848389;rs3848389;rs4788584;rs4788584;rs951453;rs951453;rs4788605;rs4788605;rs2432520;rs2432520;rs35370634;rs35370634;rs9931717;rs79940707;rs1392483;rs1392483;rs4788809;rs4788809;rs17286411;rs17286411;rs11648240;rs11648240;rs12928732;rs9933009;rs72799830;rs951453;rs951453;rs118182637;rs3829537;rs3829537;rs72799826;rs13332180;rs13332180;rs4788578;rs4788578;rs3829537;rs3829537;rs9925069;rs9925069;rs61733125;rs61733125;rs9932415;rs9932415;rs4788809;rs4788809;rs11866559;rs11866559;rs11075911;rs11075911;rs28704189;rs28704189;rs2036338;rs2036338;rs11862798;rs11862798;rs11862798;rs11862798;rs11641811;rs11641811;rs4788815;rs4788815;rs4788815;rs8054175;rs8054175;rs8054111;rs8054111;rs34508528;rs9921705;rs9921705;rs12447423;rs12447423;rs4788567;rs4788567;rs1834033;rs1834033;rs7350856;rs7350856;rs62053803;rs62053803;rs150851429;rs8052028;rs8052028;rs149514375;rs77707060;rs9925684;rs9925684;rs763665;rs77450436;rs12598902;rs12598902;rs78012517;rs77249076;rs11648674;rs11648674;rs9940990;rs9940990;rs7202323;rs7204708;rs7204708;rs12923797;rs8054585;rs9930543;rs9930543;rs77496526;rs8062441;rs8062441;rs9921270;rs9921270;rs4788815;rs4788815;rs2303220;rs2303220;rs34831115;rs12935795;rs12935795;rs2878406;rs2878406;rs35549608;rs34042070;rs11647069;rs11861285;rs11861285;rs13334151;rs72799826;rs80126763;rs7191623;rs172650;rs172650;rs11648353;rs11648353;rs143496646;rs8053891;rs8053891;rs4788817;rs4788817;rs79349967;rs9939455;rs9939455;rs9923344;rs1477386;rs1477386;rs34111614;rs34111614;rs8062441;rs8062441;rs77496526;rs4462592;rs4462592;rs77450436;rs78012517;rs72799830;rs72799815;rs72799820;rs34042070;rs34042070;rs4788615;rs4788615;rs34042070;rs74891946;rs9938539;rs72787094;rs4788812;rs4788812;rs12446333;rs3794695;rs3794695;rs72799826;rs1125850;rs35909200;rs36033103;rs78302875;rs77081240;rs11075892;rs11075892;rs4788460;rs12599192;rs12599192;rs12926300;rs12926300;rs9921412;rs9921412;rs148260825;rs72801756;rs72799820;rs172649;rs172649;rs9888748;rs9888748;rs3812985;rs3812985;rs310331;rs6499533;rs6499533;rs72787091;rs61733125;rs61733125;rs7206039;rs7206039;rs12598902;rs12598902;rs2036338;rs2036338;rs2335711;rs2335711;rs12924886;rs8047881;rs8047881;rs12934297;rs172650;rs172650;rs11648622;rs11648622;rs9927336;rs9927336;rs3794695;rs8058188;rs8058188;	Serum_Ala/Tyr;Ala/Tyr;Serum_Ala/Tyr;Ala/Tyr;Serum_Ala/Tyr;Ala/Tyr;Serum_Ala/Tyr;Ala/Tyr;Serum_Phe/Tyr;Phe/Tyr;Serum_Phe/Tyr;Phe/Tyr;Serum_Ala/Tyr;Serum_Gp/Tot-C;Gp/Tot-C;Serum_Ala/Tyr;Ala/Tyr;Serum_Ala/Tyr;Ala/Tyr;Serum_Ala/Tyr;Ala/Tyr;Serum_Phe/Tyr;Phe/Tyr;Serum_Phe/Tyr;Phe/Tyr;Serum_Phe/Tyr;Phe/Tyr;Serum_Phe/Tyr;Phe/Tyr;Serum_Phe/Tyr;Phe/Tyr;Serum_Phe/Tyr;Phe/Tyr;Serum_Gp/Tot-C;Serum_Ala/Tyr;Ala/Tyr;Serum_Ala/Tyr;Ala/Tyr;Serum_Ala/Tyr;Ala/Tyr;Serum_Phe/Tyr;Phe/Tyr;Serum_Ala/Tyr;Ala/Tyr;Serum_Phe/Tyr;Phe/Tyr;Tyrosine;Serum_Phe/Tyr;Phe/Tyr;Serum_Ala/Tyr;Ala/Tyr;Serum_Phe/Tyr;Phe/Tyr;Serum_Ala/Tyr;Ala/Tyr;Serum_Ala/Tyr;Ala/Tyr;Serum_Phe/Tyr;Phe/Tyr;Serum_Phe/Tyr;Phe/Tyr;Serum_Ala/Tyr;Ala/Tyr;Serum_Phe/Tyr;Phe/Tyr;Serum_Phe/Tyr;Phe/Tyr;Tyrosine;Glycoprotein_acetyls__mainly_a1Lacid_glycoprotein;Serum_Gp/Tot-C;Gp/Tot-C;Serum_Ala/Tyr;Ala/Tyr;Serum_Ala/Tyr;Ala/Tyr;Serum_Phe/Tyr;Phe/Tyr;Serum_Phe/Tyr;Phe/Tyr;Serum_Ala/Tyr;Ala/Tyr;Serum_Phe/Tyr;Phe/Tyr;Serum_Phe/Tyr;Phe/Tyr;Serum_Phe/Tyr;Phe/Tyr;Serum_Phe/Tyr;Phe/Tyr;Serum_Phe/Tyr;Phe/Tyr;Tyrosine;Serum_His/Tyr;His/Tyr;Serum_Phe/Tyr;Phe/Tyr;Serum_Ala/Tyr;Ala/Tyr;Serum_Phe/Tyr;Phe/Tyr;Serum_Phe/Tyr;Phe/Tyr;Serum_Gp/Tot-C;Gp/Tot-C;Glycoprotein_acetyls__mainly_a1Lacid_glycoprotein;Serum_Phe/Tyr;Phe/Tyr;Glycoprotein_acetyls__mainly_a1Lacid_glycoprotein;Glycoprotein_acetyls__mainly_a1Lacid_glycoprotein;Serum_Ala/Tyr;Ala/Tyr;Serum_Phe/Tyr;Phe/Tyr;Serum_Phe/Tyr;Phe/Tyr;Serum_Phe/Tyr;Phe/Tyr;3Lhydroxybutyrate;Tyrosine;Serum_Phe/Tyr;Phe/Tyr;Serum_Phe/Tyr;Phe/Tyr;Tyrosine;Tyrosine;Serum_Ala/Tyr;Ala/Tyr;Serum_Ala/Tyr;Ala/Tyr;Serum_Ala/Tyr;Ala/Tyr;Serum_Phe/Tyr;Phe/Tyr;Serum_Ala/Tyr;Ala/Tyr;Serum_Ala/Tyr;Ala/Tyr;Serum_Ala/Tyr;Ala/Tyr;Glycoprotein_acetyls__mainly_a1Lacid_glycoprotein;Serum_Ala/Tyr;Ala/Tyr;Serum_Ala/Tyr;Ala/Tyr;Glycoprotein_acetyls__mainly_a1Lacid_glycoprotein;Serum_Ala/Tyr;Ala/Tyr;Serum_Phe/Tyr;Phe/Tyr;Serum_Tyr/Val;Tyr/Val;Serum_Ala/Tyr;Ala/Tyr;Serum_Phe/Tyr;Phe/Tyr;Serum_Ala/Tyr;Ala/Tyr;Serum_Phe/Tyr;Phe/Tyr;Tyrosine;Serum_Gp/Tot-C;Gp/Tot-C;Serum_Phe/Tyr;Phe/Tyr;Serum_Phe/Tyr;Phe/Tyr;Serum_Phe/Tyr;Phe/Tyr;Glycoprotein_acetyls__mainly_a1Lacid_glycoprotein;Serum_Ala/Tyr;Ala/Tyr;Serum_Phe/Tyr;Serum_Phe/Tyr;Serum_Phe/Tyr;Phe/Tyr;Serum_Phe/Tyr;Phe/Tyr;Tyrosine;Glycoprotein_acetyls__mainly_a1Lacid_glycoprotein;Glycoprotein_acetyls__mainly_a1Lacid_glycoprotein;Serum_Phe/Tyr;Phe/Tyr;Serum_Ala/Tyr;Ala/Tyr;Tyrosine;3Lhydroxybutyrate;Serum_Phe/Tyr;Phe/Tyr;Glycoprotein_acetyls__mainly_a1Lacid_glycoprotein;Serum_Ala/Tyr;Ala/Tyr;Tyrosine;Serum_Tyr/Val;Tyr/Val;Tyrosine;Serum_Phe/Tyr;Phe/Tyr;Tyrosine;Tyrosine;Serum_Gp;Gp;Serum_Ala/Tyr;Ala/Tyr;Serum_Tyr/Val;Serum_Ala/Tyr;Ala/Tyr;Serum_Ala/Tyr;Ala/Tyr;Serum_Phe/Tyr;Phe/Tyr;Tyrosine;Serum_Ala/Tyr;Ala/Tyr;Serum_Ala/Tyr;Ala/Tyr;Serum_Ala/Tyr;Ala/Tyr;Serum_Ala/Tyr;Ala/Tyr;Serum_Gp/Tot-C;Gp/Tot-C;Glycoprotein_acetyls__mainly_a1Lacid_glycoprotein;Tyrosine;Glycoprotein_acetyls__mainly_a1Lacid_glycoprotein;3Lhydroxybutyrate;Tyrosine;Serum_Ala/Tyr;Ala/Tyr;Tyrosine;Glycoprotein_acetyls__mainly_a1Lacid_glycoprotein;Serum_Gp/Tot-C;Serum_Phe/Tyr;Phe/Tyr;3Lhydroxybutyrate;Tyrosine;Tyrosine;Tyrosine;Glycoprotein_acetyls__mainly_a1Lacid_glycoprotein;Serum_Ala/Tyr;Ala/Tyr;Serum_Phe/Tyr;Glycoprotein_acetyls__mainly_a1Lacid_glycoprotein;Serum_Phe/Tyr;Phe/Tyr;3Lhydroxybutyrate;3Lhydroxybutyrate;3Lhydroxybutyrate;Serum_Phe/Tyr;Phe/Tyr;Serum_Ala/Tyr;Ala/Tyr;Glycoprotein_acetyls__mainly_a1Lacid_glycoprotein;Serum_Phe/Tyr;Phe/Tyr;3Lhydroxybutyrate;3Lhydroxybutyrate;Serum_Ala/Tyr;Ala/Tyr;Serum_Ala/Tyr;Ala/Tyr;Serum_Ala/Tyr;Ala/Tyr;Serum_Ala/Tyr;Ala/Tyr;Serum_Ala/Tyr;Ala/Tyr;Glycoprotein_acetyls__mainly_a1Lacid_glycoprotein;Tyrosine;Tyrosine;Serum_Gp;Glycoprotein_acetyls__mainly_a1Lacid_glycoprotein;Serum_Ala/Tyr;Ala/Tyr;Serum_Ala/Tyr;Ala/Tyr;Glycoprotein_acetyls__mainly_a1Lacid_glycoprotein;Serum_Phe/Tyr;Phe/Tyr;Serum_Phe/Tyr;Phe/Tyr;Glycoprotein_acetyls__mainly_a1Lacid_glycoprotein;Serum_Ala/Tyr;Ala/Tyr;Serum_Phe/Tyr;Phe/Tyr;Serum_Phe/Tyr;Phe/Tyr;Serum_Phe/Tyr;Phe/Tyr;3Lhydroxybutyrate;Serum_Phe/Tyr;Phe/Tyr;Tyrosine;Glycoprotein_acetyls__mainly_a1Lacid_glycoprotein;Serum_Ala/Tyr;Ala/Tyr;Tyrosine;Serum_Ala/Tyr;Ala/Tyr;Serum_Ala/Tyr;Ala/Tyr;Serum_Ala/Tyr;Ala/Tyr;Serum_Phe/Tyr;Phe/Tyr;Serum_Ala/Tyr;Ala/Tyr;Serum_Ala/Tyr;Ala/Tyr;Serum_Ala/Tyr;Ala/Tyr;Serum_Ala/Tyr;Ala/Tyr;Serum_Ala/Tyr;Ala/Tyr;Serum_Ala/Tyr;Ala/Tyr;Tyrosine;Glycoprotein_acetyls__mainly_a1Lacid_glycoprotein;Serum_Tyr/Val;Tyr/Val;Glycoprotein_acetyls__mainly_a1Lacid_glycoprotein;Serum_Ala/Tyr;Ala/Tyr;Glycoprotein_acetyls__mainly_a1Lacid_glycoprotein;Serum_Ala/Tyr;Ala/Tyr;Serum_Phe/Tyr;Phe/Tyr;Serum_Phe/Tyr;Phe/Tyr;Serum_Phe/Tyr;Phe/Tyr;Glycoprotein_acetyls__mainly_a1Lacid_glycoprotein;Serum_Phe/Tyr;Phe/Tyr;Serum_Phe/Tyr;Phe/Tyr;Serum_Phe/Tyr;Phe/Tyr;Serum_Ala/Tyr;Ala/Tyr;Tyrosine;Serum_Tyr/Val;Tyr/Val;Serum_Phe/Tyr;Phe/Tyr;Serum_Phe/Tyr;Phe/Tyr;3Lhydroxybutyrate;Tyrosine;Tyrosine;Serum_Phe/Tyr;Phe/Tyr;Glycoprotein_acetyls__mainly_a1Lacid_glycoprotein;Serum_Phe/Tyr;Phe/Tyr;Serum_Ala/Tyr;Ala/Tyr;Serum_Ala/Tyr;Ala/Tyr;Glycoprotein_acetyls__mainly_a1Lacid_glycoprotein;3Lhydroxybutyrate;Serum_Phe/Tyr;Phe/Tyr;Serum_Ala/Tyr;Ala/Tyr;Tyrosine;Serum_Phe/Tyr;Phe/Tyr;Serum_Ala/Tyr;Ala/Tyr;Serum_Phe/Tyr;Phe/Tyr;Serum_Phe/Tyr;Phe/Tyr;Serum_Phe/Tyr;Phe/Tyr;Glycoprotein_acetyls__mainly_a1Lacid_glycoprotein;Total_cholesterol_in_small_LDL;Glycoprotein_acetyls__mainly_a1Lacid_glycoprotein;Serum_Phe/Tyr;Phe/Tyr;3Lhydroxybutyrate;Serum_Ala/Tyr;Ala/Tyr;Serum_Ala/Tyr;Ala/Tyr;Glycoprotein_acetyls__mainly_a1Lacid_glycoprotein;Glycoprotein_acetyls__mainly_a1Lacid_glycoprotein;Serum_Phe/Tyr;Phe/Tyr;Serum_Phe/Tyr;Phe/Tyr;Serum_Phe/Tyr;Phe/Tyr;Glycoprotein_acetyls__mainly_a1Lacid_glycoprotein;Tyrosine;Serum_Gp/Tot-C;Gp/Tot-C;3Lhydroxybutyrate;Serum_Ala/Tyr;Ala/Tyr;Serum_Phe/Tyr;Phe/Tyr;Serum_Phe/Tyr;Serum_Ala/Tyr;Ala/Tyr;Serum_Ala/Tyr;Ala/Tyr;Serum_Phe/Tyr;Phe/Tyr;Serum_Phe/Tyr;Phe/Tyr;Tyrosine;Glycoprotein_acetyls__mainly_a1Lacid_glycoprotein;3Lhydroxybutyrate;Serum_Ala/Tyr;Ala/Tyr;Serum_Phe/Tyr;Phe/Tyr;Serum_Ala/Tyr;Ala/Tyr;Tyrosine;Serum_Phe/Tyr;Phe/Tyr;Serum_Phe/Tyr;Phe/Tyr;Tyrosine;3Lhydroxybutyrate;Serum_Phe/Tyr;Phe/Tyr;Serum_Phe/Tyr;Phe/Tyr;Serum_Ala/Tyr;Ala/Tyr;Serum_Phe/Tyr;Phe/Tyr;Tyrosine;Serum_Ala/Tyr;Serum_Ala/Tyr;Serum_Ala/Tyr;Ala/Tyr;Serum_Ala/Tyr;Ala/Tyr;Serum_Ala/Tyr;Ala/Tyr;Tyrosine;Tyrosine;Serum_Phe/Tyr;Phe/Tyr;Serum_Ala/Tyr;Ala/Tyr;Serum_Ala/Tyr;Serum_Ala/Tyr;Ala/Tyr;Glycoprotein_acetyls__mainly_a1Lacid_glycoprotein;Serum_Phe/Tyr;Phe/Tyr;Serum_Ala/Tyr;Serum_Gp/Tot-C;Gp/Tot-C;Tyrosine;3Lhydroxybutyrate;Serum_Ala/Tyr;Ala/Tyr;Glycoprotein_acetyls__mainly_a1Lacid_glycoprotein;Glycoprotein_acetyls__mainly_a1Lacid_glycoprotein;Serum_Phe/Tyr;Phe/Tyr;Glycoprotein_acetyls__mainly_a1Lacid_glycoprotein;Serum_Phe/Tyr;Phe/Tyr;Glycoprotein_acetyls__mainly_a1Lacid_glycoprotein;3Lhydroxybutyrate;Serum_Tyr/Val;Tyr/Val;Serum_Phe/Tyr;Phe/Tyr;Tyrosine;Tyrosine;Glycoprotein_acetyls__mainly_a1Lacid_glycoprotein;Serum_Phe/Tyr;Phe/Tyr;Glycoprotein_acetyls__mainly_a1Lacid_glycoprotein;3Lhydroxybutyrate;Serum_Phe/Tyr;Phe/Tyr;Serum_Phe/Tyr;Phe/Tyr;3Lhydroxybutyrate;3Lhydroxybutyrate;Serum_Ala/Tyr;Ala/Tyr;Serum_Phe/Tyr;Phe/Tyr;Tyrosine;Serum_Phe/Tyr;Phe/Tyr;3Lhydroxybutyrate;Serum_Ala/Tyr;Ala/Tyr;Serum_Phe/Tyr;Phe/Tyr;Glycoprotein_acetyls__mainly_a1Lacid_glycoprotein;Serum_Ala/Tyr;Ala/Tyr;Glycoprotein_acetyls__mainly_a1Lacid_glycoprotein;Serum_Ala/Tyr;Ala/Tyr;Serum_Phe/Tyr;Phe/Tyr;Tyrosine;Serum_Ala/Tyr;Ala/Tyr;Serum_Phe/Tyr;Phe/Tyr;Tyrosine;Tyrosine;Tyrosine;Serum_Phe/Tyr;Phe/Tyr;Serum_Ala/Tyr;Tyrosine;3Lhydroxybutyrate;Serum_Phe/Tyr;Phe/Tyr;Serum_Ala/Tyr;Ala/Tyr;3Lhydroxybutyrate;Serum_Ala/Tyr;Serum_Gp/Tot-C;Gp/Tot-C;Serum_Phe/Tyr;Serum_Gp/Tot-C;Gp/Tot-C;3Lhydroxybutyrate;Tyrosine;Serum_Ala/Tyr;Ala/Tyr;Glycoprotein_acetyls__mainly_a1Lacid_glycoprotein;Tyrosine;Serum_Phe/Tyr;Phe/Tyr;Serum_Ala/Tyr;Serum_Ala/Tyr;Ala/Tyr;Glycoprotein_acetyls__mainly_a1Lacid_glycoprotein;Serum_Ala/Tyr;Ala/Tyr;Serum_Phe/Tyr;Phe/Tyr;Glycoprotein_acetyls__mainly_a1Lacid_glycoprotein;Glycoprotein_acetyls__mainly_a1Lacid_glycoprotein;Tyrosine;Serum_Tyr/Val;Tyr/Val;Glycoprotein_acetyls__mainly_a1Lacid_glycoprotein;3Lhydroxybutyrate;Serum_Gp/Tot-C;Gp/Tot-C;Tyrosine;Serum_Ala/Tyr;Ala/Tyr;Serum_Ala/Tyr;Ala/Tyr;Tyrosine;Serum_Tyr/Val;Tyr/Val;Glycoprotein_acetyls__mainly_a1Lacid_glycoprotein;Tyrosine;Glycoprotein_acetyls__mainly_a1Lacid_glycoprotein;Glycoprotein_acetyls__mainly_a1Lacid_glycoprotein;Serum_Phe/Tyr;Phe/Tyr;Serum_Gln/Tyr;Gln/Tyr;Serum_Tyr/Val;Tyr/Val;Serum_Ala/Tyr;Ala/Tyr;Serum_Ala/Tyr;Ala/Tyr;Serum_Ala/Tyr;Ala/Tyr;Serum_Ala/Tyr;Ala/Tyr;Serum_Ala/Tyr;Ala/Tyr;Tyrosine;Tyrosine;Glycoprotein_acetyls__mainly_a1Lacid_glycoprotein;Glycoprotein_acetyls__mainly_a1Lacid_glycoprotein;Serum_Ala/Tyr;Ala/Tyr;Serum_Gp/Tot-C;Serum_Ala/Tyr;Ala/Tyr;Serum_Ala/Tyr;Ala/Tyr;Serum_Gp/Tot-C;Gp/Tot-C;Tyrosine;Serum_Tyr/Val;Tyr/Val;Serum_Tyr/Val;Tyr/Val;Serum_Gp/Tot-C;Gp/Tot-C;Tyrosine;Serum_Ala/Tyr;Ala/Tyr;Serum_Phe/Tyr;Phe/Tyr;Serum_Ala/Tyr;Ala/Tyr;Serum_Ala/Tyr;Ala/Tyr;Serum_Phe/Tyr;Phe/Tyr;Glycoprotein_acetyls__mainly_a1Lacid_glycoprotein;Serum_Ala/Tyr;Ala/Tyr;Serum_Ala/Tyr;Ala/Tyr;Serum_Phe/Tyr;Phe/Tyr;Serum_Gp/Tot-C;Gp/Tot-C;Serum_Ala/Tyr;Ala/Tyr;Glycoprotein_acetyls__mainly_a1Lacid_glycoprotein;Serum_Phe/Tyr;Phe/Tyr;Serum_Tyr/Val;Serum_Tyr/Val;Tyr/Val;Tyrosine;Tyrosine;Serum_Ala/Tyr;Ala/Tyr;Serum_Tyr/Val;Tyr/Val;Serum_Gp/Tot-C;Serum_Phe/Tyr;Phe/Tyr;Serum_Phe/Tyr;Phe/Tyr;Serum_Tyr/Val;Tyr/Val;Serum_Ala/Tyr;Ala/Tyr;Serum_Gp/Tot-C;Gp/Tot-C;Serum_Phe/Tyr;Phe/Tyr;Serum_Gp/Tot-C;Gp/Tot-C;Tyrosine;3Lhydroxybutyrate;Serum_Ala/Tyr;Ala/Tyr;Serum_Tyr/Val;Tyr/Val;Serum_Phe/Tyr;Phe/Tyr;Serum_Phe/Tyr;Phe/Tyr;3Lhydroxybutyrate;3Lhydroxybutyrate;Serum_Ala/Tyr;Serum_Phe/Tyr;Phe/Tyr;Glycoprotein_acetyls__mainly_a1Lacid_glycoprotein;Serum_Phe/Tyr;Phe/Tyr;Serum_Ala/Tyr;Serum_Ala/Tyr;Ala/Tyr;Serum_Ala/Tyr;Ala/Tyr;Serum_Tyr/Val;Tyr/Val;Serum_Ala/Tyr;Ala/Tyr;Serum_Ala/Tyr;Ala/Tyr;Serum_Ala/Tyr;Ala/Tyr;Serum_Phe/Tyr;Phe/Tyr;Serum_Ala/Tyr;Ala/Tyr;Serum_Tyr/Val;Tyr/Val;Serum_Ala/Tyr;Ala/Tyr;Serum_Phe/Tyr;Phe/Tyr;Serum_Tyr/Val;Tyr/Val;Serum_Phe/Tyr;Phe/Tyr;Serum_Phe/Tyr;Phe/Tyr;Serum_Tyr;Tyr;Tyrosine;Serum_Tyr/Val;Tyr/Val;Serum_Tyr/Val;Tyr/Val;3Lhydroxybutyrate;Serum_Phe/Tyr;Phe/Tyr;Serum_Phe/Tyr;Phe/Tyr;Serum_Ala/Tyr;Ala/Tyr;Serum_Ala/Tyr;Ala/Tyr;Serum_Ala/Tyr;Ala/Tyr;Serum_Tyr/Val;Tyr/Val;Tyrosine;Serum_Phe/Tyr;Phe/Tyr;Tyrosine;Tyrosine;Serum_Ala/Tyr;Ala/Tyr;3Lhydroxybutyrate;Serum_Ala/Tyr;Serum_Phe/Tyr;Phe/Tyr;Serum_Ala/Tyr;Tyrosine;Serum_Phe/Tyr;Phe/Tyr;Serum_Ala/Tyr;Ala/Tyr;Glycoprotein_acetyls__mainly_a1Lacid_glycoprotein;Serum_Tyr/Val;Tyr/Val;Glycoprotein_acetyls__mainly_a1Lacid_glycoprotein;3Lhydroxybutyrate;Serum_Tyr/Val;Tyr/Val;Serum_Ala/Tyr;Serum_Ala/Tyr;Ala/Tyr;Serum_Ala/Tyr;Ala/Tyr;Serum_Phe/Tyr;Phe/Tyr;Serum_Phe/Tyr;Phe/Tyr;Glycoprotein_acetyls__mainly_a1Lacid_glycoprotein;Serum_Tyr/Val;Tyr/Val;Serum_Phe/Tyr;Phe/Tyr;3Lhydroxybutyrate;Glycoprotein_acetyls__mainly_a1Lacid_glycoprotein;Glycoprotein_acetyls__mainly_a1Lacid_glycoprotein;Serum_Tyr/Val;Tyr/Val;3Lhydroxybutyrate;Serum_Phe/Tyr;Tyrosine;Glycoprotein_acetyls__mainly_a1Lacid_glycoprotein;Serum_Phe/Tyr;Phe/Tyr;Serum_Tyr/Val;Tyr/Val;Tyrosine;Serum_Gp/Tot-C;Gp/Tot-C;Serum_Phe/Tyr;Phe/Tyr;Tyrosine;Serum_Ala/Tyr;Ala/Tyr;3Lhydroxybutyrate;Serum_Phe/Tyr;Phe/Tyr;Serum_Ala/Tyr;Ala/Tyr;Serum_Phe/Tyr;Phe/Tyr;Serum_Tyr/Val;Serum_Phe/Tyr;Phe/Tyr;Serum_Tyr/Val;Serum_Tyr/Val;Serum_Phe/Tyr;Tyrosine;Serum_Phe/Tyr;Serum_Gp/Tot-C;Gp/Tot-C;Serum_Gp/Tot-C;Gp/Tot-C;Total_cholesterol_in_small_LDL;Tyrosine;Glycoprotein_acetyls__mainly_a1Lacid_glycoprotein;Serum_Gp/Tot-C;Serum_Tyr/Val;Tyr/Val;Tyrosine;Serum_Gp/Tot-C;Gp/Tot-C;Tyrosine;Tyrosine;Glycoprotein_acetyls__mainly_a1Lacid_glycoprotein;Glycoprotein_acetyls__mainly_a1Lacid_glycoprotein;Tyrosine;Glycoprotein_acetyls__mainly_a1Lacid_glycoprotein;Serum_Ala/Tyr;Ala/Tyr;Glycoprotein_acetyls__mainly_a1Lacid_glycoprotein;Serum_Ala/Tyr;Ala/Tyr;Serum_Ala/Tyr;Ala/Tyr;Serum_Phe/Tyr;Phe/Tyr;Tyrosine;Tyrosine;Tyrosine;Serum_Phe/Tyr;Phe/Tyr;Serum_Tyr/Val;Tyr/Val;Serum_Gp/Tot-C;Gp/Tot-C;Tyrosine;Serum_Tyr/Val;Tyr/Val;Serum_Gp/Tot-C;Serum_Phe/Tyr;Phe/Tyr;Serum_Ala/Tyr;Ala/Tyr;Serum_Ala/Tyr;Ala/Tyr;Serum_Ala/Tyr;Ala/Tyr;Serum_Ala/Tyr;Ala/Tyr;Glycoprotein_acetyls__mainly_a1Lacid_glycoprotein;Serum_Gp/Tot-C;Gp/Tot-C;Glycoprotein_acetyls__mainly_a1Lacid_glycoprotein;Serum_Ala/Tyr;Ala/Tyr;Serum_Gp/Tot-C;Gp/Tot-C;Serum_Phe/Tyr;Phe/Tyr;Glycoprotein_acetyls__mainly_a1Lacid_glycoprotein;Serum_Phe/Tyr;Phe/Tyr;	16:71987875;16:71987875;16:71987875;16:71990156;16:71990156;16:71990156;16:71992072;16:71992072;16:71992072;16:71994451;16:71994451;16:71994451;16:71995946;16:71995946;16:71995946;16:71995999;16:71995999;16:71995999;16:71996067;16:71996067;16:71996067;16:71996291;16:71996291;16:71996291;16:71996291;16:71996291;16:71996498;16:71996498;16:71996498;16:71996715;16:71996715;16:71996715;16:71997675;16:71997675;16:71997675;16:71997789;16:71997789;16:71997789;16:71997789;16:71997789;16:71997862;16:71997862;16:71997862;16:71997862;16:71998016;16:71998016;16:71998016;16:71998016;16:71999421;16:71999421;16:71999421;16:71999589;16:71999589;16:71999589;16:72000195;16:72000195;16:72000195;16:72000195;16:72000195;16:72001110;16:72001110;16:72001110;16:72001110;16:72001110;16:72001629;16:72001629;16:72001629;16:72001971;16:72001971;16:72001971;16:72001971;16:72001971;16:72002105;16:72002105;16:72002105;16:72002105;16:72002105;16:72002563;16:72002563;16:72002563;16:72003732;16:72003732;16:72003732;16:72003952;16:72003952;16:72003952;16:72004513;16:72004513;16:72004513;16:72006882;16:72006882;16:72006882;16:72006882;16:72006882;16:72008225;16:72008225;16:72008225;16:72008225;16:72008225;16:72014687;16:72014687;16:72014687;16:72014687;16:72014687;16:72018417;16:72018417;16:72018417;16:72018417;16:72018417;16:72018771;16:72018771;16:72018771;16:72018771;16:72018771;16:72022156;16:72022156;16:72022156;16:72024490;16:72024490;16:72024490;16:72027319;16:72027319;16:72027319;16:72028930;16:72028930;16:72028930;16:72028930;16:72028930;16:72029008;16:72029008;16:72029008;16:72030439;16:72030439;16:72031860;16:72031860;16:72042635;16:72042635;16:72042635;16:72050480;16:72050480;16:72052348;16:72052348;16:72052348;16:72052348;16:72052348;16:72074340;16:72074340;16:72074340;16:72075593;16:72075593;16:72075593;16:72078989;16:72078989;16:72078989;16:72079127;16:72079127;16:72088964;16:72088964;16:72096227;16:72096227;16:72096227;16:72097827;16:72097827;16:72097827;16:72101525;16:72101525;16:72101525;16:72101525;16:72101525;16:72108093;16:72108093;16:72108093;16:72108093;16:72108093;16:72114038;16:72114038;16:72114038;16:72126318;16:72130815;16:72130815;16:72137227;16:72137227;16:72137561;16:72138112;16:72138112;16:72139184;16:72139184;16:72140553;16:72140553;16:72140553;16:72148419;16:72148419;16:72148419;16:72154206;16:72154206;16:72154206;16:72158477;16:72158477;16:72158477;16:72169076;16:72169076;16:72169076;16:72169536;16:72169536;16:72169536;16:72172266;16:72172266;16:72172266;16:72175927;16:72175927;16:72175927;16:72179699;16:72179699;16:72179699;16:72180955;16:72180955;16:72180955;16:72189604;16:72189604;16:72189604;16:72190805;16:72190805;16:72190805;16:72191052;16:72191052;16:72191052;16:72193522;16:72193522;16:72193522;16:72199083;16:72199083;16:72199083;16:72199122;16:72199122;16:72199122;16:72201200;16:72201200;16:72201200;16:72203522;16:72203522;16:72203522;16:72206840;16:72206840;16:72206840;16:72207420;16:72207420;16:72207420;16:72207520;16:72207520;16:72207520;16:72207843;16:72207843;16:72207843;16:72211652;16:72211652;16:72211652;16:72211938;16:72211938;16:72211938;16:72213316;16:72213316;16:72213316;16:72213494;16:72213494;16:72213494;16:72217613;16:72217613;16:72217613;16:72217681;16:72217681;16:72217681;16:72221464;16:72221464;16:72221464;16:72221984;16:72221984;16:72221984;16:72225574;16:72225574;16:72225574;16:72235135;16:72235135;16:72235135;16:72251074;16:72251074;16:72251074;16:72252104;16:72252104;16:72252104;16:72252544;16:72252544;16:72252544;16:72256152;16:72256152;16:72256152;16:72256156;16:72256156;16:72256156;16:72256894;16:72256894;16:72256894;16:72256903;16:72256903;16:72256903;16:72256903;16:72256903;16:72256911;16:72256911;16:72256911;16:72312727;16:72312727;16:72312727;16:72312727;16:72312727;	rs34235351;rs34235351;rs34235351;rs12919947;rs12919947;rs12919947;rs12930036;rs12930036;rs12930036;rs12926408;rs12926408;rs12926408;rs12149869;rs12149869;rs12149869;rs35088893;rs35088893;rs35088893;rs12149877;rs12149877;rs12149877;rs16973520;rs16973520;rs16973520;rs16973520;rs16973520;rs8047643;rs8047643;rs8047643;rs6499553;rs6499553;rs6499553;rs8053861;rs8053861;rs8053861;rs8053891;rs8053891;rs8053891;rs8053891;rs8053891;rs28714527;rs28714527;rs28714527;rs28714527;rs34499871;rs34499871;rs34499871;rs34499871;rs34793109;rs34793109;rs34793109;rs12708921;rs12708921;rs12708921;rs9925462;rs9925462;rs9925462;rs9925462;rs9925462;rs9928413;rs9928413;rs9928413;rs9928413;rs9928413;rs12708922;rs12708922;rs12708922;rs9930930;rs9930930;rs9930930;rs9930930;rs9930930;rs35800852;rs35800852;rs35800852;rs35800852;rs35800852;rs8053217;rs8053217;rs8053217;rs28629271;rs28629271;rs28629271;rs35259348;rs35259348;rs35259348;rs1808439;rs1808439;rs1808439;rs8055242;rs8055242;rs8055242;rs8055242;rs8055242;rs34972708;rs34972708;rs34972708;rs34972708;rs34972708;rs12921355;rs12921355;rs12921355;rs12921355;rs12921355;rs10492825;rs10492825;rs10492825;rs10492825;rs10492825;rs10492824;rs10492824;rs10492824;rs10492824;rs10492824;rs35338546;rs35338546;rs35338546;rs12444854;rs12444854;rs12444854;rs141893694;rs141893694;rs141893694;rs11645540;rs11645540;rs11645540;rs11645540;rs11645540;rs11645582;rs11645582;rs11645582;rs7202724;rs7202724;rs1035559;rs1035559;rs34270657;rs34270657;rs34270657;rs11864453;rs11864453;rs11648003;rs11648003;rs11648003;rs11648003;rs11648003;rs12933886;rs12933886;rs12933886;rs12924886;rs12924886;rs12924886;rs35283911;rs35283911;rs35283911;rs7197453;rs7197453;rs8062041;rs8062041;rs34682685;rs34682685;rs34682685;rs3794695;rs3794695;rs3794695;rs34042070;rs34042070;rs34042070;rs34042070;rs34042070;rs2000999;rs2000999;rs2000999;rs2000999;rs2000999;rs145017015;rs145017015;rs145017015;rs34306814;rs1050362;rs1050362;rs12708928;rs12708928;rs2240243;rs12325142;rs12325142;rs2074626;rs2074626;rs2287997;rs2287997;rs2287997;rs12445401;rs12445401;rs12445401;rs11334888;rs11334888;rs11334888;rs34139543;rs34139543;rs34139543;rs3852783;rs3852783;rs3852783;rs113936792;rs113936792;rs113936792;rs59049640;rs59049640;rs59049640;rs71386950;rs71386950;rs71386950;rs144616664;rs144616664;rs144616664;rs4788612;rs4788612;rs4788612;rs12933482;rs12933482;rs12933482;rs36125653;rs36125653;rs36125653;rs9652628;rs9652628;rs9652628;rs71386951;rs71386951;rs71386951;rs17667639;rs17667639;rs17667639;rs36012445;rs36012445;rs36012445;rs17667675;rs17667675;rs17667675;rs12923749;rs12923749;rs12923749;rs35079155;rs35079155;rs35079155;rs12925943;rs12925943;rs12925943;rs12926119;rs12926119;rs12926119;rs12927014;rs12927014;rs12927014;rs12920842;rs12920842;rs12920842;rs12921278;rs12921278;rs12921278;rs12926250;rs12926250;rs12926250;rs35524855;rs35524855;rs35524855;rs36061252;rs36061252;rs36061252;rs35930480;rs35930480;rs35930480;rs17604662;rs17604662;rs17604662;rs17604676;rs17604676;rs17604676;rs12928056;rs12928056;rs12928056;rs12929993;rs12929993;rs12929993;rs12920967;rs12920967;rs12920967;rs16970719;rs16970719;rs16970719;rs35223533;rs35223533;rs35223533;rs9927157;rs9927157;rs9927157;rs9927158;rs9927158;rs9927158;rs12934523;rs12934523;rs12934523;rs12934528;rs12934528;rs12934528;rs12934528;rs12934528;rs12933376;rs12933376;rs12933376;rs12921986;rs12921986;rs12921986;rs12921986;rs12921986;	cholesterol;LDL_C;triglyc;cholesterol;LDL_C;triglyc;cholesterol;LDL_C;triglyc;cholesterol;LDL_C;triglyc;cholesterol;LDL_C;triglyc;cholesterol;LDL_C;triglyc;cholesterol;LDL_C;triglyc;cholesterol;LDL;LDL_C;TC;triglyc;cholesterol;LDL_C;triglyc;cholesterol;LDL_C;triglyc;cholesterol;LDL_C;triglyc;cholesterol;LDL;LDL_C;TC;triglyc;cholesterol;LDL;LDL_C;triglyc;cholesterol;LDL;LDL_C;triglyc;cholesterol;LDL_C;triglyc;cholesterol;LDL_C;triglyc;cholesterol;LDL;LDL_C;TC;triglyc;cholesterol;LDL;LDL_C;TC;triglyc;cholesterol;LDL_C;triglyc;cholesterol;LDL;LDL_C;TC;triglyc;cholesterol;LDL;LDL_C;TC;triglyc;cholesterol;LDL_C;triglyc;cholesterol;LDL_C;triglyc;cholesterol;LDL_C;triglyc;cholesterol;LDL_C;triglyc;cholesterol;LDL;LDL_C;TC;triglyc;cholesterol;LDL;LDL_C;TC;triglyc;cholesterol;LDL;LDL_C;TC;triglyc;cholesterol;LDL;LDL_C;TC;triglyc;cholesterol;LDL;LDL_C;TC;triglyc;cholesterol;LDL_C;triglyc;cholesterol;LDL_C;triglyc;cholesterol;LDL_C;triglyc;cholesterol;LDL;LDL_C;TC;triglyc;cholesterol;LDL_C;triglyc;cholesterol;LDL_C;LDL;TC;cholesterol;LDL_C;triglyc;LDL;TC;cholesterol;LDL;LDL_C;TC;triglyc;cholesterol;LDL_C;triglyc;cholesterol;LDL_C;triglyc;cholesterol;LDL_C;triglyc;LDL;TC;LDL;TC;cholesterol;LDL_C;triglyc;cholesterol;LDL_C;triglyc;cholesterol;LDL;LDL_C;TC;triglyc;cholesterol;LDL;LDL_C;TC;triglyc;cholesterol;LDL_C;triglyc;cholesterol;LDL;TC;LDL;TC;TC;LDL;TC;LDL;TC;cholesterol;LDL_C;triglyc;cholesterol;LDL_C;triglyc;cholesterol;LDL_C;triglyc;cholesterol;LDL_C;triglyc;cholesterol;LDL_C;triglyc;cholesterol;LDL_C;triglyc;cholesterol;LDL_C;triglyc;cholesterol;LDL_C;triglyc;cholesterol;LDL_C;triglyc;cholesterol;LDL_C;triglyc;cholesterol;LDL_C;triglyc;cholesterol;LDL_C;triglyc;cholesterol;LDL_C;triglyc;cholesterol;LDL_C;triglyc;cholesterol;LDL_C;triglyc;cholesterol;LDL_C;triglyc;cholesterol;LDL_C;triglyc;cholesterol;LDL_C;triglyc;cholesterol;LDL_C;triglyc;cholesterol;LDL_C;triglyc;cholesterol;LDL_C;triglyc;cholesterol;LDL_C;triglyc;cholesterol;LDL_C;triglyc;cholesterol;LDL_C;triglyc;cholesterol;LDL_C;triglyc;cholesterol;LDL_C;triglyc;cholesterol;LDL_C;triglyc;cholesterol;LDL_C;triglyc;cholesterol;LDL_C;triglyc;cholesterol;LDL_C;triglyc;cholesterol;LDL_C;triglyc;cholesterol;LDL_C;triglyc;cholesterol;LDL_C;triglyc;cholesterol;LDL_C;triglyc;cholesterol;LDL_C;triglyc;cholesterol;LDL_C;triglyc;cholesterol;LDL_C;triglyc;cholesterol;LDL_C;triglyc;cholesterol;LDL;LDL_C;TC;triglyc;cholesterol;LDL_C;triglyc;cholesterol;LDL;LDL_C;TC;triglyc;	UKBB;UKBB;UKBB;UKBB;UKBB;UKBB;UKBB;UKBB;UKBB;UKBB;UKBB;UKBB;UKBB;UKBB;UKBB;UKBB;UKBB;UKBB;UKBB;UKBB;UKBB;UKBB;Willer_et_al_2013;UKBB;Willer_et_al_2013;UKBB;UKBB;UKBB;UKBB;UKBB;UKBB;UKBB;UKBB;UKBB;UKBB;UKBB;Willer_et_al_2013;UKBB;Willer_et_al_2013;UKBB;UKBB;Willer_et_al_2013;UKBB;UKBB;UKBB;Willer_et_al_2013;UKBB;UKBB;UKBB;UKBB;UKBB;UKBB;UKBB;UKBB;UKBB;Willer_et_al_2013;UKBB;Willer_et_al_2013;UKBB;UKBB;Willer_et_al_2013;UKBB;Willer_et_al_2013;UKBB;UKBB;UKBB;UKBB;UKBB;Willer_et_al_2013;UKBB;Willer_et_al_2013;UKBB;UKBB;Willer_et_al_2013;UKBB;Willer_et_al_2013;UKBB;UKBB;UKBB;UKBB;UKBB;UKBB;UKBB;UKBB;UKBB;UKBB;UKBB;UKBB;UKBB;UKBB;Willer_et_al_2013;UKBB;Willer_et_al_2013;UKBB;UKBB;Willer_et_al_2013;UKBB;Willer_et_al_2013;UKBB;UKBB;Willer_et_al_2013;UKBB;Willer_et_al_2013;UKBB;UKBB;Willer_et_al_2013;UKBB;Willer_et_al_2013;UKBB;UKBB;Willer_et_al_2013;UKBB;Willer_et_al_2013;UKBB;UKBB;UKBB;UKBB;UKBB;UKBB;UKBB;UKBB;UKBB;UKBB;UKBB;Willer_et_al_2013;UKBB;Willer_et_al_2013;UKBB;UKBB;UKBB;UKBB;UKBB;UKBB;Willer_et_al_2013;Willer_et_al_2013;UKBB;UKBB;UKBB;Willer_et_al_2013;Willer_et_al_2013;UKBB;Willer_et_al_2013;UKBB;Willer_et_al_2013;UKBB;UKBB;UKBB;UKBB;UKBB;UKBB;UKBB;UKBB;UKBB;UKBB;Willer_et_al_2013;Willer_et_al_2013;Willer_et_al_2013;Willer_et_al_2013;UKBB;UKBB;UKBB;UKBB;UKBB;UKBB;UKBB;Willer_et_al_2013;UKBB;Willer_et_al_2013;UKBB;UKBB;Willer_et_al_2013;UKBB;Willer_et_al_2013;UKBB;UKBB;UKBB;UKBB;UKBB;Willer_et_al_2013;Willer_et_al_2013;Willer_et_al_2013;Willer_et_al_2013;Willer_et_al_2013;Willer_et_al_2013;Willer_et_al_2013;Willer_et_al_2013;Willer_et_al_2013;UKBB;UKBB;UKBB;UKBB;UKBB;UKBB;UKBB;UKBB;UKBB;UKBB;UKBB;UKBB;UKBB;UKBB;UKBB;UKBB;UKBB;UKBB;UKBB;UKBB;UKBB;UKBB;UKBB;UKBB;UKBB;UKBB;UKBB;UKBB;UKBB;UKBB;UKBB;UKBB;UKBB;UKBB;UKBB;UKBB;UKBB;UKBB;UKBB;UKBB;UKBB;UKBB;UKBB;UKBB;UKBB;UKBB;UKBB;UKBB;UKBB;UKBB;UKBB;UKBB;UKBB;UKBB;UKBB;UKBB;UKBB;UKBB;UKBB;UKBB;UKBB;UKBB;UKBB;UKBB;UKBB;UKBB;UKBB;UKBB;UKBB;UKBB;UKBB;UKBB;UKBB;UKBB;UKBB;UKBB;UKBB;UKBB;UKBB;UKBB;UKBB;UKBB;UKBB;UKBB;UKBB;UKBB;UKBB;UKBB;UKBB;UKBB;UKBB;UKBB;UKBB;UKBB;UKBB;UKBB;UKBB;UKBB;UKBB;UKBB;UKBB;UKBB;UKBB;UKBB;UKBB;UKBB;UKBB;UKBB;UKBB;UKBB;UKBB;UKBB;UKBB;UKBB;UKBB;Willer_et_al_2013;UKBB;Willer_et_al_2013;UKBB;UKBB;UKBB;UKBB;UKBB;Willer_et_al_2013;UKBB;Willer_et_al_2013;UKBB;	16:72108093;16:72251074	rs2000999;rs12920967	72045758;72045758;72054562;72054562;72054562;72024339;71682830;72055088;71800384;71773284;71780485;71768500;71799347;72108093;71660310;71784000;71668634;71674882;71780599;72153125;71808235;72162966;72198642;71956596;72184566;71951094;71983772;71697752;71773190;71956597;71682796;71890489;72048632;72205021;72048332;72055088;71886530;71988106;72108093;72108093;72108093;72143414;71826025;72009676;72027611;72009676;72143414;72009676;71826025;72143414;72027611;72108093;72251074;71914194;72108093;72251074;72027611;71826025;72251074;71914194;72032231;71914194;72032231;72164945;72032231;72164945;71881640;72164945;71956535;71956535;71881640;72251074;71881640;71956535;72184629;72558836;71955085;72119422;72184629;72009676;72558836;71847305;72141640;72228506;	rs77303550;rs77303550;rs5471;rs5471;rs5471;rs116992380;rs61733124;-;rs12930206;rs3838874;rs2270832;rs2278031;rs12149092;rs2000999;rs4788821;rs2270829;-;rs2303225;rs2270831;rs4788459;rs10083757;rs34832584;rs3852785;rs2335708;rs35370634;rs7350856;rs1035543;rs1035545;rs904763;rs2335707;rs61733125;rs2291947;rs8062895;rs71391445;rs3764310;-;rs7184486;rs9921412;rs2000999;rs2000999;rs2000999;rs17666927;rs76095103;rs12931964;rs17664900;rs12931964;rs17666927;rs12931964;rs76095103;rs17666927;rs17664900;rs2000999;rs12920967;rs117706747;rs2000999;rs12920967;rs17664900;rs76095103;rs12920967;rs117706747;rs16973585;rs117706747;rs16973585;rs79636708;rs16973585;rs79636708;rs76702063;rs79636708;rs62639219;rs62639219;rs76702063;rs12920967;rs76702063;rs62639219;rs217180;rs78475042;rs72801786;rs117783250;rs217180;rs12931964;rs78475042;rs117906172;rs11554765;rs3852789;	Low_density_lipoprotein_cholesterol_levels;Total_cholesterol_levels;HDL_cholesterol;LDL_cholesterol;Total_cholesterol_levels;Tyr;Tyr;Pyruvate;Tyr;Tyr;Tyr;Tyr;Tyr;Glycoproteins;Tyr;Tyr;Tyr;Tyr;Tyr;Glycoproteins;Tyr;Glycoproteins;Glycoproteins;Tyr;Glycoproteins;Tyr;Tyr;Tyr;Tyr;Tyr;Tyr;Tyr;Glycoproteins;Glycoproteins;Glycoproteins;Ala;Glycoproteins;Glycoproteins;LDL_cholesterol;Apolipoprotein_B;Cholesterol;LDL_cholesterol;Cholesterol;LDL_cholesterol;LDL_cholesterol;Apolipoprotein_B;Cholesterol;Cholesterol;LDL_cholesterol;Apolipoprotein_B;Cholesterol;Triglycerides;LDL_cholesterol;LDL_cholesterol;Albumin;Apolipoprotein_B;Apolipoprotein_B;Apolipoprotein_B;Cholesterol;Cholesterol;Apolipoprotein_B;Apolipoprotein_B;LDL_cholesterol;LDL_cholesterol;Cholesterol;Apolipoprotein_B;LDL_cholesterol;Cholesterol;Apolipoprotein_B;LDL_cholesterol;Cholesterol;Triglycerides;Apolipoprotein_B;Cholesterol;Cholesterol;Cholesterol;Apolipoprotein_B;Cholesterol;LDL_cholesterol;Albumin;LDL_cholesterol;Cholesterol;Apolipoprotein_B;LDL_cholesterol;	Kanai_et_al.;Kanai_et_al.;Klarin_et_al.;Klarin_et_al.;Klarin_et_al.;Locke_et_al.;Locke_et_al.;Locke_et_al.;Locke_et_al.;Locke_et_al.;Locke_et_al.;Locke_et_al.;Locke_et_al.;Locke_et_al.;Locke_et_al.;Locke_et_al.;Locke_et_al.;Locke_et_al.;Locke_et_al.;Locke_et_al.;Locke_et_al.;Locke_et_al.;Locke_et_al.;Locke_et_al.;Locke_et_al.;Locke_et_al.;Locke_et_al.;Locke_et_al.;Locke_et_al.;Locke_et_al.;Locke_et_al.;Locke_et_al.;Locke_et_al.;Locke_et_al.;Locke_et_al.;Locke_et_al.;Locke_et_al.;Locke_et_al.;Sinnott-Armstrong_et_al.;Sinnott-Armstrong_et_al.;Sinnott-Armstrong_et_al.;Sinnott-Armstrong_et_al.;Sinnott-Armstrong_et_al.;Sinnott-Armstrong_et_al.;Sinnott-Armstrong_et_al.;Sinnott-Armstrong_et_al.;Sinnott-Armstrong_et_al.;Sinnott-Armstrong_et_al.;Sinnott-Armstrong_et_al.;Sinnott-Armstrong_et_al.;Sinnott-Armstrong_et_al.;Sinnott-Armstrong_et_al.;Sinnott-Armstrong_et_al.;Sinnott-Armstrong_et_al.;Sinnott-Armstrong_et_al.;Sinnott-Armstrong_et_al.;Sinnott-Armstrong_et_al.;Sinnott-Armstrong_et_al.;Sinnott-Armstrong_et_al.;Sinnott-Armstrong_et_al.;Sinnott-Armstrong_et_al.;Sinnott-Armstrong_et_al.;Sinnott-Armstrong_et_al.;Sinnott-Armstrong_et_al.;Sinnott-Armstrong_et_al.;Sinnott-Armstrong_et_al.;Sinnott-Armstrong_et_al.;Sinnott-Armstrong_et_al.;Sinnott-Armstrong_et_al.;Sinnott-Armstrong_et_al.;Sinnott-Armstrong_et_al.;Sinnott-Armstrong_et_al.;Sinnott-Armstrong_et_al.;Sinnott-Armstrong_et_al.;Sinnott-Armstrong_et_al.;Sinnott-Armstrong_et_al.;Sinnott-Armstrong_et_al.;Sinnott-Armstrong_et_al.;Sinnott-Armstrong_et_al.;Sinnott-Armstrong_et_al.;Sinnott-Armstrong_et_al.;Sinnott-Armstrong_et_al.;Sinnott-Armstrong_et_al.;Sinnott-Armstrong_et_al.;
16_6	16	66021785	73638579	IDL-L	72140553	16:72140553:A:G	rs2287997	a	g	0.2096	0.0476075	0.00487722	1.652e-22	21.78	33	0.1826	No	DHX38	HP	Biology	80	ApoB;ApoBbyApoA1;EstC;FAw6;FreeC;GlycA;IDL-C;IDL-CE;IDL-FC;IDL-L;IDL-P;IDL-PL;IDL-TG;LA;LDL-C;LDL-D;LDL-TG;L-HDL-CE_percent;L-LDL-C;L-LDL-CE;L-LDL-CE_percent;L-LDL-C_percent;L-LDL-FC;L-LDL-FC_percent;L-LDL-L;L-LDL-P;L-LDL-PL;L-LDL-PL_percent;L-LDL-TG;M-LDL-C;M-LDL-CE;M-LDL-CE_percent;M-LDL-C_percent;M-LDL-FC;M-LDL-FC_percent;M-LDL-L;M-LDL-P;M-LDL-PL;M-LDL-PL_percent;M-LDL-TG;MUFA;PUFA;Remnant-C;Serum-C;S-HDL-C;S-HDL-CE;S-HDL-CE_percent;S-HDL-C_percent;S-HDL-FC_percent;S-HDL-PL_percent;S-LDL-C;S-LDL-CE;S-LDL-CE_percent;S-LDL-C_percent;S-LDL-FC;S-LDL-FC_percent;S-LDL-L;S-LDL-P;S-LDL-PL;S-LDL-PL_percent;S-LDL-TG;S-VLDL-C;S-VLDL-CE;S-VLDL-FC;S-VLDL-FC_percent;S-VLDL-L;S-VLDL-P;S-VLDL-PL;S-VLDL-TG;TotFA;VLDL-C;XS-VLDL-C;XS-VLDL-CE_percent;XS-VLDL-C_percent;XS-VLDL-FC;XS-VLDL-L;XS-VLDL-P;XS-VLDL-PL;XS-VLDL-PL_percent;XS-VLDL-TG;	10	region_16_6_locus_5	intron_variant	NA	NA	NA	RX_STATIN (p=4.29635e-21);	Alpha 2 globulin (Wood 2013); Medication for cholesterol, blood pressure or diabetes: cholesterol lowering medication (Neale B 2017); Self-reported high cholesterol (Neale B 2017); Treatment with cholesterol lowering medication (Neale B 2017);	Serum Gp/Tot-C (Kettunen J 2012); Cholesterol esters in large LDL (Kettunen J 2016); Glycoprotein acetyls mainly a1Lacid glycoprotein (Kettunen J 2016); Total cholesterol in large LDL (Kettunen J 2016); Total cholesterol in small LDL (Kettunen J 2016); Gp/Tot-C (Tukiainen T 2012); Gp/Tot-C (Kettunen J 2012);	rs1477386;rs1477386;rs3925658;rs3925658;rs11075891;rs11075891;rs11643690;rs11643690;rs34734042;rs34734042;rs2270830;rs2270830;rs72799815;rs11645898;rs11645898;rs10459804;rs10459804;rs2270831;rs2270831;rs2270830;rs2270830;rs9921270;rs9921270;rs2270831;rs2270831;rs4788558;rs4788558;rs11646635;rs11646635;rs11641873;rs11641873;rs35173463;rs35173463;rs72787070;rs11539980;rs11539980;rs11646635;rs11646635;rs11641873;rs11641873;rs8062477;rs8062477;rs4788546;rs4788546;rs2270832;rs2270832;rs28513417;rs61747555;rs61747555;rs9936903;rs9936903;rs12447856;rs12447856;rs1392487;rs1392487;rs4788551;rs4788551;rs1035543;rs1035543;rs7206039;rs7206039;rs918721;rs918721;rs9927437;rs9927437;rs4788552;rs4788552;rs117706276;rs7186908;rs4788614;rs4788614;rs35173463;rs35173463;rs12447856;rs12447856;rs3751817;rs3751817;rs2278031;rs2278031;rs8062477;rs8062477;rs918721;rs918721;rs1392487;rs1392487;rs28582831;rs28582831;rs9889100;rs9889100;rs4788551;rs4788551;rs951453;rs4788815;rs4788815;rs4788808;rs4788808;rs2270832;rs2270832;rs9925228;rs9925228;rs11075900;rs11075900;rs2287997;rs2287997;rs217181;rs310331;rs310331;rs76351056;rs77792146;rs2278031;rs2278031;rs12600163;rs12600163;rs11643690;rs11643690;rs7185997;rs7185997;rs7188058;rs11642001;rs11645467;rs11645467;rs4788442;rs4788442;rs3794692;rs6499533;rs9925228;rs9925228;rs3751817;rs3751817;rs4788552;rs4788552;rs9936903;rs9936903;rs11645467;rs11645467;rs11075911;rs11075911;rs8048057;rs8048057;rs142589036;rs3848389;rs3848389;rs4788558;rs4788558;rs10492823;rs4788442;rs4788442;rs2335708;rs2335708;rs11075889;rs11075889;rs12930206;rs12930206;rs8060867;rs8060867;rs11075889;rs11075889;rs12920243;rs12920243;rs59650052;rs28419077;rs28419077;rs4788554;rs4788554;rs62053108;rs62053108;rs8048057;rs8048057;rs12920245;rs11648674;rs11648674;rs78686396;rs2335707;rs11075902;rs11075902;rs951939;rs951939;rs116956080;rs182334180;rs8054585;rs1035545;rs1035545;rs1035545;rs1035545;rs76344704;rs7186908;rs4788821;rs4788821;rs9933009;rs9927437;rs9927437;rs61733124;rs11075891;rs11075891;rs76211100;rs11539980;rs11539980;rs149580087;rs76738476;rs217181;rs217181;rs11075900;rs11075900;rs74700333;rs1035543;rs1035543;rs62053108;rs62053108;rs952160;rs952160;rs11866019;rs9889100;rs9889100;rs4788547;rs4788547;rs9927336;rs9927336;rs7185997;rs7185997;rs2000999;rs2000999;rs9930957;rs117866491;rs12445401;rs7191623;rs116992380;rs4788554;rs4788554;rs11859903;rs78703871;rs77303550;rs12930206;rs12930206;rs9930957;rs11866559;rs143163066;rs78012517;rs34417180;rs4788814;rs4788814;rs72799815;rs3794689;rs56309616;rs56309616;rs9302635;rs12444701;rs8061282;rs11646748;rs11646748;rs4788817;rs4788817;rs9302634;rs60740701;rs60740701;rs8044555;rs8061459;rs8060867;rs8060867;rs9930543;rs9930543;rs952160;rs952160;rs11646748;rs11646748;rs12920243;rs12920243;rs145567882;rs79448321;rs7186890;rs77303550;rs35540300;rs3829537;rs3829537;rs60881203;rs60881203;rs34400689;rs12926987;rs12926987;rs60881203;rs60881203;rs186181499;rs1582589;rs1582589;rs9932415;rs9932415;rs8203;rs8203;rs9940217;rs9940217;rs28432692;rs4788827;rs4788827;rs138696576;rs6558;rs11075902;rs11075902;rs11861285;rs3752681;rs3752681;rs8203;rs8203;rs951939;rs951939;rs3752681;rs3752681;rs904763;rs904763;rs11862798;rs11862798;rs11648240;rs11648240;rs34734042;rs34734042;rs4788821;rs4788821;rs2303225;rs2303225;rs116853562;rs12325274;rs9921412;rs9921412;rs9938506;rs4788809;rs4788809;rs140803283;rs4788812;rs4788812;rs4538017;rs4538017;rs2303224;rs2303224;rs1582589;rs1582589;rs74386648;rs4788567;rs4788567;rs2303225;rs2303225;rs2291947;rs2291947;rs12926987;rs12926987;rs146843300;rs217176;rs217176;rs9922054;rs9922054;rs34764568;rs34764568;rs12933838;rs77450436;rs116546108;rs9936965;rs9936965;rs811053;rs9930543;rs9930543;rs34764568;rs34764568;rs28582831;rs28582831;rs8044335;rs8050238;rs9937626;rs9937626;rs9940217;rs9940217;rs904763;rs55702379;rs55702379;rs4788827;rs4788827;rs13332113;rs13332113;rs4788572;rs4788572;rs4788448;rs4788448;rs752434;rs12924886;rs71386944;rs10500559;rs10500559;rs7198572;rs1058747;rs1058747;rs9923679;rs9923679;rs2000999;rs9923575;rs8052999;rs8052999;rs11866559;rs11866559;rs1392483;rs1392483;rs11075921;rs76621365;rs217181;rs217181;rs35959677;rs12597065;rs12597065;rs12444484;rs12444484;rs78152844;rs9937280;rs9937280;rs11859903;rs11859903;rs62053107;rs62053107;rs9923679;rs9923679;rs185972418;rs11648003;rs8045481;rs4788826;rs4788826;rs4788546;rs4788546;rs12600163;rs12600163;rs145111653;rs13332180;rs13332180;rs4788578;rs4788578;rs76702063;rs7184169;rs1058747;rs1058747;rs4788549;rs4788549;rs61733124;rs61733124;rs9925069;rs9925069;rs115647000;rs76211100;rs79448321;rs2432524;rs2432524;rs9922054;rs9922054;rs310331;rs310331;rs77496526;rs111455278;rs28704189;rs28704189;rs12444484;rs12444484;rs78152844;rs2303224;rs2303224;rs17664900;rs11075891;rs11075891;rs72801756;rs4788460;rs4788460;rs72799841;rs7202323;rs4788549;rs4788549;rs763665;rs664134;rs9940990;rs9940990;rs74187798;rs9925684;rs9925684;rs186286;rs34714490;rs12926041;rs12926041;rs217176;rs217176;rs116907567;rs78686396;rs76015741;rs11075889;rs11075889;rs217184;rs3902135;rs1834033;rs1834033;rs7350856;rs7350856;rs3812987;rs9923575;rs62053107;rs62053107;rs904763;rs904763;rs148518696;rs4788826;rs4788826;rs35460163;rs8052999;rs8052999;rs9937280;rs9937280;rs11648622;rs10500559;rs10500559;rs79940707;rs12597418;rs12597418;rs34111614;rs34111614;rs77695932;rs952159;rs952159;rs12597065;rs12597065;rs7194858;rs7195701;rs78632807;rs11075892;rs11075892;rs76344704;rs116827905;rs35909200;rs952159;rs952159;rs7186890;rs7186890;rs11075921;rs116546108;rs11647069;rs11647069;rs72801756;rs34832584;rs34832584;rs12325274;rs144454811;rs4788815;rs4788815;rs12925078;rs77139486;rs12597418;rs12597418;rs111455278;rs12926041;rs12926041;rs2287997;rs9921412;rs9921412;rs9939455;rs9939455;rs35549608;rs77303550;rs72799830;rs310331;rs310331;rs138526434;rs34417180;rs4788611;rs4788611;rs61733125;rs7194858;rs7194858;rs7195701;rs7195701;rs75915975;rs4788815;rs4788815;rs9302635;rs9302625;rs34596355;rs11075912;rs4788812;rs4788812;rs4788815;rs4788815;rs11859903;rs11859903;rs55702379;rs55702379;rs60740701;rs60740701;rs13332113;rs13332113;rs4788572;rs4788572;rs4788448;rs4788448;rs113580328;rs8064108;rs75121478;rs8044004;rs9937626;rs9937626;rs72787078;rs4538017;rs4538017;rs9936965;rs9936965;rs12924886;rs12924886;rs79266310;rs4788814;rs4788814;rs4788547;rs4788547;rs17603936;rs17603936;rs140519453;rs6499533;rs6499533;rs10459804;rs10459804;rs4788563;rs4788563;rs56309616;rs56309616;rs2432524;rs2432524;rs34508528;rs2432520;rs2432520;rs2291947;rs2291947;rs4788814;rs4788814;rs11641721;rs11641721;rs17286411;rs17286411;rs117844066;rs3925658;rs3925658;rs76702063;rs4788585;rs4788585;rs144237731;rs7187638;rs217176;rs217176;rs11648240;rs11648240;rs72787077;rs4788547;rs4788547;rs3848389;rs3848389;rs4788584;rs4788584;rs951453;rs951453;rs4788605;rs4788605;rs2432520;rs2432520;rs35370634;rs35370634;rs9931717;rs79940707;rs1392483;rs1392483;rs4788809;rs4788809;rs17286411;rs17286411;rs11648240;rs11648240;rs12928732;rs9933009;rs72799830;rs951453;rs951453;rs118182637;rs3829537;rs3829537;rs72799826;rs13332180;rs13332180;rs4788578;rs4788578;rs3829537;rs3829537;rs9925069;rs9925069;rs61733125;rs61733125;rs9932415;rs9932415;rs4788809;rs4788809;rs11866559;rs11866559;rs11075911;rs11075911;rs28704189;rs28704189;rs2036338;rs2036338;rs11862798;rs11862798;rs11862798;rs11862798;rs11641811;rs11641811;rs4788815;rs4788815;rs4788815;rs8054175;rs8054175;rs8054111;rs8054111;rs34508528;rs9921705;rs9921705;rs12447423;rs12447423;rs4788567;rs4788567;rs1834033;rs1834033;rs7350856;rs7350856;rs62053803;rs62053803;rs150851429;rs8052028;rs8052028;rs149514375;rs77707060;rs9925684;rs9925684;rs763665;rs77450436;rs12598902;rs12598902;rs78012517;rs77249076;rs11648674;rs11648674;rs9940990;rs9940990;rs7202323;rs7204708;rs7204708;rs12923797;rs8054585;rs9930543;rs9930543;rs77496526;rs8062441;rs8062441;rs9921270;rs9921270;rs4788815;rs4788815;rs2303220;rs2303220;rs34831115;rs12935795;rs12935795;rs2878406;rs2878406;rs35549608;rs34042070;rs11647069;rs11861285;rs11861285;rs13334151;rs72799826;rs80126763;rs7191623;rs172650;rs172650;rs11648353;rs11648353;rs143496646;rs8053891;rs8053891;rs4788817;rs4788817;rs79349967;rs9939455;rs9939455;rs9923344;rs1477386;rs1477386;rs34111614;rs34111614;rs8062441;rs8062441;rs77496526;rs4462592;rs4462592;rs77450436;rs78012517;rs72799830;rs72799815;rs72799820;rs34042070;rs34042070;rs4788615;rs4788615;rs34042070;rs74891946;rs9938539;rs72787094;rs4788812;rs4788812;rs12446333;rs3794695;rs3794695;rs72799826;rs1125850;rs35909200;rs36033103;rs78302875;rs77081240;rs11075892;rs11075892;rs4788460;rs12599192;rs12599192;rs12926300;rs12926300;rs9921412;rs9921412;rs148260825;rs72801756;rs72799820;rs172649;rs172649;rs9888748;rs9888748;rs3812985;rs3812985;rs310331;rs6499533;rs6499533;rs72787091;rs61733125;rs61733125;rs7206039;rs7206039;rs12598902;rs12598902;rs2036338;rs2036338;rs2335711;rs2335711;rs12924886;rs8047881;rs8047881;rs12934297;rs172650;rs172650;rs11648622;rs11648622;rs9927336;rs9927336;rs3794695;rs8058188;rs8058188;	Serum_Ala/Tyr;Ala/Tyr;Serum_Ala/Tyr;Ala/Tyr;Serum_Ala/Tyr;Ala/Tyr;Serum_Ala/Tyr;Ala/Tyr;Serum_Phe/Tyr;Phe/Tyr;Serum_Phe/Tyr;Phe/Tyr;Serum_Ala/Tyr;Serum_Gp/Tot-C;Gp/Tot-C;Serum_Ala/Tyr;Ala/Tyr;Serum_Ala/Tyr;Ala/Tyr;Serum_Ala/Tyr;Ala/Tyr;Serum_Phe/Tyr;Phe/Tyr;Serum_Phe/Tyr;Phe/Tyr;Serum_Phe/Tyr;Phe/Tyr;Serum_Phe/Tyr;Phe/Tyr;Serum_Phe/Tyr;Phe/Tyr;Serum_Phe/Tyr;Phe/Tyr;Serum_Gp/Tot-C;Serum_Ala/Tyr;Ala/Tyr;Serum_Ala/Tyr;Ala/Tyr;Serum_Ala/Tyr;Ala/Tyr;Serum_Phe/Tyr;Phe/Tyr;Serum_Ala/Tyr;Ala/Tyr;Serum_Phe/Tyr;Phe/Tyr;Tyrosine;Serum_Phe/Tyr;Phe/Tyr;Serum_Ala/Tyr;Ala/Tyr;Serum_Phe/Tyr;Phe/Tyr;Serum_Ala/Tyr;Ala/Tyr;Serum_Ala/Tyr;Ala/Tyr;Serum_Phe/Tyr;Phe/Tyr;Serum_Phe/Tyr;Phe/Tyr;Serum_Ala/Tyr;Ala/Tyr;Serum_Phe/Tyr;Phe/Tyr;Serum_Phe/Tyr;Phe/Tyr;Tyrosine;Glycoprotein_acetyls__mainly_a1Lacid_glycoprotein;Serum_Gp/Tot-C;Gp/Tot-C;Serum_Ala/Tyr;Ala/Tyr;Serum_Ala/Tyr;Ala/Tyr;Serum_Phe/Tyr;Phe/Tyr;Serum_Phe/Tyr;Phe/Tyr;Serum_Ala/Tyr;Ala/Tyr;Serum_Phe/Tyr;Phe/Tyr;Serum_Phe/Tyr;Phe/Tyr;Serum_Phe/Tyr;Phe/Tyr;Serum_Phe/Tyr;Phe/Tyr;Serum_Phe/Tyr;Phe/Tyr;Tyrosine;Serum_His/Tyr;His/Tyr;Serum_Phe/Tyr;Phe/Tyr;Serum_Ala/Tyr;Ala/Tyr;Serum_Phe/Tyr;Phe/Tyr;Serum_Phe/Tyr;Phe/Tyr;Serum_Gp/Tot-C;Gp/Tot-C;Glycoprotein_acetyls__mainly_a1Lacid_glycoprotein;Serum_Phe/Tyr;Phe/Tyr;Glycoprotein_acetyls__mainly_a1Lacid_glycoprotein;Glycoprotein_acetyls__mainly_a1Lacid_glycoprotein;Serum_Ala/Tyr;Ala/Tyr;Serum_Phe/Tyr;Phe/Tyr;Serum_Phe/Tyr;Phe/Tyr;Serum_Phe/Tyr;Phe/Tyr;3Lhydroxybutyrate;Tyrosine;Serum_Phe/Tyr;Phe/Tyr;Serum_Phe/Tyr;Phe/Tyr;Tyrosine;Tyrosine;Serum_Ala/Tyr;Ala/Tyr;Serum_Ala/Tyr;Ala/Tyr;Serum_Ala/Tyr;Ala/Tyr;Serum_Phe/Tyr;Phe/Tyr;Serum_Ala/Tyr;Ala/Tyr;Serum_Ala/Tyr;Ala/Tyr;Serum_Ala/Tyr;Ala/Tyr;Glycoprotein_acetyls__mainly_a1Lacid_glycoprotein;Serum_Ala/Tyr;Ala/Tyr;Serum_Ala/Tyr;Ala/Tyr;Glycoprotein_acetyls__mainly_a1Lacid_glycoprotein;Serum_Ala/Tyr;Ala/Tyr;Serum_Phe/Tyr;Phe/Tyr;Serum_Tyr/Val;Tyr/Val;Serum_Ala/Tyr;Ala/Tyr;Serum_Phe/Tyr;Phe/Tyr;Serum_Ala/Tyr;Ala/Tyr;Serum_Phe/Tyr;Phe/Tyr;Tyrosine;Serum_Gp/Tot-C;Gp/Tot-C;Serum_Phe/Tyr;Phe/Tyr;Serum_Phe/Tyr;Phe/Tyr;Serum_Phe/Tyr;Phe/Tyr;Glycoprotein_acetyls__mainly_a1Lacid_glycoprotein;Serum_Ala/Tyr;Ala/Tyr;Serum_Phe/Tyr;Serum_Phe/Tyr;Serum_Phe/Tyr;Phe/Tyr;Serum_Phe/Tyr;Phe/Tyr;Tyrosine;Glycoprotein_acetyls__mainly_a1Lacid_glycoprotein;Glycoprotein_acetyls__mainly_a1Lacid_glycoprotein;Serum_Phe/Tyr;Phe/Tyr;Serum_Ala/Tyr;Ala/Tyr;Tyrosine;3Lhydroxybutyrate;Serum_Phe/Tyr;Phe/Tyr;Glycoprotein_acetyls__mainly_a1Lacid_glycoprotein;Serum_Ala/Tyr;Ala/Tyr;Tyrosine;Serum_Tyr/Val;Tyr/Val;Tyrosine;Serum_Phe/Tyr;Phe/Tyr;Tyrosine;Tyrosine;Serum_Gp;Gp;Serum_Ala/Tyr;Ala/Tyr;Serum_Tyr/Val;Serum_Ala/Tyr;Ala/Tyr;Serum_Ala/Tyr;Ala/Tyr;Serum_Phe/Tyr;Phe/Tyr;Tyrosine;Serum_Ala/Tyr;Ala/Tyr;Serum_Ala/Tyr;Ala/Tyr;Serum_Ala/Tyr;Ala/Tyr;Serum_Ala/Tyr;Ala/Tyr;Serum_Gp/Tot-C;Gp/Tot-C;Glycoprotein_acetyls__mainly_a1Lacid_glycoprotein;Tyrosine;Glycoprotein_acetyls__mainly_a1Lacid_glycoprotein;3Lhydroxybutyrate;Tyrosine;Serum_Ala/Tyr;Ala/Tyr;Tyrosine;Glycoprotein_acetyls__mainly_a1Lacid_glycoprotein;Serum_Gp/Tot-C;Serum_Phe/Tyr;Phe/Tyr;3Lhydroxybutyrate;Tyrosine;Tyrosine;Tyrosine;Glycoprotein_acetyls__mainly_a1Lacid_glycoprotein;Serum_Ala/Tyr;Ala/Tyr;Serum_Phe/Tyr;Glycoprotein_acetyls__mainly_a1Lacid_glycoprotein;Serum_Phe/Tyr;Phe/Tyr;3Lhydroxybutyrate;3Lhydroxybutyrate;3Lhydroxybutyrate;Serum_Phe/Tyr;Phe/Tyr;Serum_Ala/Tyr;Ala/Tyr;Glycoprotein_acetyls__mainly_a1Lacid_glycoprotein;Serum_Phe/Tyr;Phe/Tyr;3Lhydroxybutyrate;3Lhydroxybutyrate;Serum_Ala/Tyr;Ala/Tyr;Serum_Ala/Tyr;Ala/Tyr;Serum_Ala/Tyr;Ala/Tyr;Serum_Ala/Tyr;Ala/Tyr;Serum_Ala/Tyr;Ala/Tyr;Glycoprotein_acetyls__mainly_a1Lacid_glycoprotein;Tyrosine;Tyrosine;Serum_Gp;Glycoprotein_acetyls__mainly_a1Lacid_glycoprotein;Serum_Ala/Tyr;Ala/Tyr;Serum_Ala/Tyr;Ala/Tyr;Glycoprotein_acetyls__mainly_a1Lacid_glycoprotein;Serum_Phe/Tyr;Phe/Tyr;Serum_Phe/Tyr;Phe/Tyr;Glycoprotein_acetyls__mainly_a1Lacid_glycoprotein;Serum_Ala/Tyr;Ala/Tyr;Serum_Phe/Tyr;Phe/Tyr;Serum_Phe/Tyr;Phe/Tyr;Serum_Phe/Tyr;Phe/Tyr;3Lhydroxybutyrate;Serum_Phe/Tyr;Phe/Tyr;Tyrosine;Glycoprotein_acetyls__mainly_a1Lacid_glycoprotein;Serum_Ala/Tyr;Ala/Tyr;Tyrosine;Serum_Ala/Tyr;Ala/Tyr;Serum_Ala/Tyr;Ala/Tyr;Serum_Ala/Tyr;Ala/Tyr;Serum_Phe/Tyr;Phe/Tyr;Serum_Ala/Tyr;Ala/Tyr;Serum_Ala/Tyr;Ala/Tyr;Serum_Ala/Tyr;Ala/Tyr;Serum_Ala/Tyr;Ala/Tyr;Serum_Ala/Tyr;Ala/Tyr;Serum_Ala/Tyr;Ala/Tyr;Tyrosine;Glycoprotein_acetyls__mainly_a1Lacid_glycoprotein;Serum_Tyr/Val;Tyr/Val;Glycoprotein_acetyls__mainly_a1Lacid_glycoprotein;Serum_Ala/Tyr;Ala/Tyr;Glycoprotein_acetyls__mainly_a1Lacid_glycoprotein;Serum_Ala/Tyr;Ala/Tyr;Serum_Phe/Tyr;Phe/Tyr;Serum_Phe/Tyr;Phe/Tyr;Serum_Phe/Tyr;Phe/Tyr;Glycoprotein_acetyls__mainly_a1Lacid_glycoprotein;Serum_Phe/Tyr;Phe/Tyr;Serum_Phe/Tyr;Phe/Tyr;Serum_Phe/Tyr;Phe/Tyr;Serum_Ala/Tyr;Ala/Tyr;Tyrosine;Serum_Tyr/Val;Tyr/Val;Serum_Phe/Tyr;Phe/Tyr;Serum_Phe/Tyr;Phe/Tyr;3Lhydroxybutyrate;Tyrosine;Tyrosine;Serum_Phe/Tyr;Phe/Tyr;Glycoprotein_acetyls__mainly_a1Lacid_glycoprotein;Serum_Phe/Tyr;Phe/Tyr;Serum_Ala/Tyr;Ala/Tyr;Serum_Ala/Tyr;Ala/Tyr;Glycoprotein_acetyls__mainly_a1Lacid_glycoprotein;3Lhydroxybutyrate;Serum_Phe/Tyr;Phe/Tyr;Serum_Ala/Tyr;Ala/Tyr;Tyrosine;Serum_Phe/Tyr;Phe/Tyr;Serum_Ala/Tyr;Ala/Tyr;Serum_Phe/Tyr;Phe/Tyr;Serum_Phe/Tyr;Phe/Tyr;Serum_Phe/Tyr;Phe/Tyr;Glycoprotein_acetyls__mainly_a1Lacid_glycoprotein;Total_cholesterol_in_small_LDL;Glycoprotein_acetyls__mainly_a1Lacid_glycoprotein;Serum_Phe/Tyr;Phe/Tyr;3Lhydroxybutyrate;Serum_Ala/Tyr;Ala/Tyr;Serum_Ala/Tyr;Ala/Tyr;Glycoprotein_acetyls__mainly_a1Lacid_glycoprotein;Glycoprotein_acetyls__mainly_a1Lacid_glycoprotein;Serum_Phe/Tyr;Phe/Tyr;Serum_Phe/Tyr;Phe/Tyr;Serum_Phe/Tyr;Phe/Tyr;Glycoprotein_acetyls__mainly_a1Lacid_glycoprotein;Tyrosine;Serum_Gp/Tot-C;Gp/Tot-C;3Lhydroxybutyrate;Serum_Ala/Tyr;Ala/Tyr;Serum_Phe/Tyr;Phe/Tyr;Serum_Phe/Tyr;Serum_Ala/Tyr;Ala/Tyr;Serum_Ala/Tyr;Ala/Tyr;Serum_Phe/Tyr;Phe/Tyr;Serum_Phe/Tyr;Phe/Tyr;Tyrosine;Glycoprotein_acetyls__mainly_a1Lacid_glycoprotein;3Lhydroxybutyrate;Serum_Ala/Tyr;Ala/Tyr;Serum_Phe/Tyr;Phe/Tyr;Serum_Ala/Tyr;Ala/Tyr;Tyrosine;Serum_Phe/Tyr;Phe/Tyr;Serum_Phe/Tyr;Phe/Tyr;Tyrosine;3Lhydroxybutyrate;Serum_Phe/Tyr;Phe/Tyr;Serum_Phe/Tyr;Phe/Tyr;Serum_Ala/Tyr;Ala/Tyr;Serum_Phe/Tyr;Phe/Tyr;Tyrosine;Serum_Ala/Tyr;Serum_Ala/Tyr;Serum_Ala/Tyr;Ala/Tyr;Serum_Ala/Tyr;Ala/Tyr;Serum_Ala/Tyr;Ala/Tyr;Tyrosine;Tyrosine;Serum_Phe/Tyr;Phe/Tyr;Serum_Ala/Tyr;Ala/Tyr;Serum_Ala/Tyr;Serum_Ala/Tyr;Ala/Tyr;Glycoprotein_acetyls__mainly_a1Lacid_glycoprotein;Serum_Phe/Tyr;Phe/Tyr;Serum_Ala/Tyr;Serum_Gp/Tot-C;Gp/Tot-C;Tyrosine;3Lhydroxybutyrate;Serum_Ala/Tyr;Ala/Tyr;Glycoprotein_acetyls__mainly_a1Lacid_glycoprotein;Glycoprotein_acetyls__mainly_a1Lacid_glycoprotein;Serum_Phe/Tyr;Phe/Tyr;Glycoprotein_acetyls__mainly_a1Lacid_glycoprotein;Serum_Phe/Tyr;Phe/Tyr;Glycoprotein_acetyls__mainly_a1Lacid_glycoprotein;3Lhydroxybutyrate;Serum_Tyr/Val;Tyr/Val;Serum_Phe/Tyr;Phe/Tyr;Tyrosine;Tyrosine;Glycoprotein_acetyls__mainly_a1Lacid_glycoprotein;Serum_Phe/Tyr;Phe/Tyr;Glycoprotein_acetyls__mainly_a1Lacid_glycoprotein;3Lhydroxybutyrate;Serum_Phe/Tyr;Phe/Tyr;Serum_Phe/Tyr;Phe/Tyr;3Lhydroxybutyrate;3Lhydroxybutyrate;Serum_Ala/Tyr;Ala/Tyr;Serum_Phe/Tyr;Phe/Tyr;Tyrosine;Serum_Phe/Tyr;Phe/Tyr;3Lhydroxybutyrate;Serum_Ala/Tyr;Ala/Tyr;Serum_Phe/Tyr;Phe/Tyr;Glycoprotein_acetyls__mainly_a1Lacid_glycoprotein;Serum_Ala/Tyr;Ala/Tyr;Glycoprotein_acetyls__mainly_a1Lacid_glycoprotein;Serum_Ala/Tyr;Ala/Tyr;Serum_Phe/Tyr;Phe/Tyr;Tyrosine;Serum_Ala/Tyr;Ala/Tyr;Serum_Phe/Tyr;Phe/Tyr;Tyrosine;Tyrosine;Tyrosine;Serum_Phe/Tyr;Phe/Tyr;Serum_Ala/Tyr;Tyrosine;3Lhydroxybutyrate;Serum_Phe/Tyr;Phe/Tyr;Serum_Ala/Tyr;Ala/Tyr;3Lhydroxybutyrate;Serum_Ala/Tyr;Serum_Gp/Tot-C;Gp/Tot-C;Serum_Phe/Tyr;Serum_Gp/Tot-C;Gp/Tot-C;3Lhydroxybutyrate;Tyrosine;Serum_Ala/Tyr;Ala/Tyr;Glycoprotein_acetyls__mainly_a1Lacid_glycoprotein;Tyrosine;Serum_Phe/Tyr;Phe/Tyr;Serum_Ala/Tyr;Serum_Ala/Tyr;Ala/Tyr;Glycoprotein_acetyls__mainly_a1Lacid_glycoprotein;Serum_Ala/Tyr;Ala/Tyr;Serum_Phe/Tyr;Phe/Tyr;Glycoprotein_acetyls__mainly_a1Lacid_glycoprotein;Glycoprotein_acetyls__mainly_a1Lacid_glycoprotein;Tyrosine;Serum_Tyr/Val;Tyr/Val;Glycoprotein_acetyls__mainly_a1Lacid_glycoprotein;3Lhydroxybutyrate;Serum_Gp/Tot-C;Gp/Tot-C;Tyrosine;Serum_Ala/Tyr;Ala/Tyr;Serum_Ala/Tyr;Ala/Tyr;Tyrosine;Serum_Tyr/Val;Tyr/Val;Glycoprotein_acetyls__mainly_a1Lacid_glycoprotein;Tyrosine;Glycoprotein_acetyls__mainly_a1Lacid_glycoprotein;Glycoprotein_acetyls__mainly_a1Lacid_glycoprotein;Serum_Phe/Tyr;Phe/Tyr;Serum_Gln/Tyr;Gln/Tyr;Serum_Tyr/Val;Tyr/Val;Serum_Ala/Tyr;Ala/Tyr;Serum_Ala/Tyr;Ala/Tyr;Serum_Ala/Tyr;Ala/Tyr;Serum_Ala/Tyr;Ala/Tyr;Serum_Ala/Tyr;Ala/Tyr;Tyrosine;Tyrosine;Glycoprotein_acetyls__mainly_a1Lacid_glycoprotein;Glycoprotein_acetyls__mainly_a1Lacid_glycoprotein;Serum_Ala/Tyr;Ala/Tyr;Serum_Gp/Tot-C;Serum_Ala/Tyr;Ala/Tyr;Serum_Ala/Tyr;Ala/Tyr;Serum_Gp/Tot-C;Gp/Tot-C;Tyrosine;Serum_Tyr/Val;Tyr/Val;Serum_Tyr/Val;Tyr/Val;Serum_Gp/Tot-C;Gp/Tot-C;Tyrosine;Serum_Ala/Tyr;Ala/Tyr;Serum_Phe/Tyr;Phe/Tyr;Serum_Ala/Tyr;Ala/Tyr;Serum_Ala/Tyr;Ala/Tyr;Serum_Phe/Tyr;Phe/Tyr;Glycoprotein_acetyls__mainly_a1Lacid_glycoprotein;Serum_Ala/Tyr;Ala/Tyr;Serum_Ala/Tyr;Ala/Tyr;Serum_Phe/Tyr;Phe/Tyr;Serum_Gp/Tot-C;Gp/Tot-C;Serum_Ala/Tyr;Ala/Tyr;Glycoprotein_acetyls__mainly_a1Lacid_glycoprotein;Serum_Phe/Tyr;Phe/Tyr;Serum_Tyr/Val;Serum_Tyr/Val;Tyr/Val;Tyrosine;Tyrosine;Serum_Ala/Tyr;Ala/Tyr;Serum_Tyr/Val;Tyr/Val;Serum_Gp/Tot-C;Serum_Phe/Tyr;Phe/Tyr;Serum_Phe/Tyr;Phe/Tyr;Serum_Tyr/Val;Tyr/Val;Serum_Ala/Tyr;Ala/Tyr;Serum_Gp/Tot-C;Gp/Tot-C;Serum_Phe/Tyr;Phe/Tyr;Serum_Gp/Tot-C;Gp/Tot-C;Tyrosine;3Lhydroxybutyrate;Serum_Ala/Tyr;Ala/Tyr;Serum_Tyr/Val;Tyr/Val;Serum_Phe/Tyr;Phe/Tyr;Serum_Phe/Tyr;Phe/Tyr;3Lhydroxybutyrate;3Lhydroxybutyrate;Serum_Ala/Tyr;Serum_Phe/Tyr;Phe/Tyr;Glycoprotein_acetyls__mainly_a1Lacid_glycoprotein;Serum_Phe/Tyr;Phe/Tyr;Serum_Ala/Tyr;Serum_Ala/Tyr;Ala/Tyr;Serum_Ala/Tyr;Ala/Tyr;Serum_Tyr/Val;Tyr/Val;Serum_Ala/Tyr;Ala/Tyr;Serum_Ala/Tyr;Ala/Tyr;Serum_Ala/Tyr;Ala/Tyr;Serum_Phe/Tyr;Phe/Tyr;Serum_Ala/Tyr;Ala/Tyr;Serum_Tyr/Val;Tyr/Val;Serum_Ala/Tyr;Ala/Tyr;Serum_Phe/Tyr;Phe/Tyr;Serum_Tyr/Val;Tyr/Val;Serum_Phe/Tyr;Phe/Tyr;Serum_Phe/Tyr;Phe/Tyr;Serum_Tyr;Tyr;Tyrosine;Serum_Tyr/Val;Tyr/Val;Serum_Tyr/Val;Tyr/Val;3Lhydroxybutyrate;Serum_Phe/Tyr;Phe/Tyr;Serum_Phe/Tyr;Phe/Tyr;Serum_Ala/Tyr;Ala/Tyr;Serum_Ala/Tyr;Ala/Tyr;Serum_Ala/Tyr;Ala/Tyr;Serum_Tyr/Val;Tyr/Val;Tyrosine;Serum_Phe/Tyr;Phe/Tyr;Tyrosine;Tyrosine;Serum_Ala/Tyr;Ala/Tyr;3Lhydroxybutyrate;Serum_Ala/Tyr;Serum_Phe/Tyr;Phe/Tyr;Serum_Ala/Tyr;Tyrosine;Serum_Phe/Tyr;Phe/Tyr;Serum_Ala/Tyr;Ala/Tyr;Glycoprotein_acetyls__mainly_a1Lacid_glycoprotein;Serum_Tyr/Val;Tyr/Val;Glycoprotein_acetyls__mainly_a1Lacid_glycoprotein;3Lhydroxybutyrate;Serum_Tyr/Val;Tyr/Val;Serum_Ala/Tyr;Serum_Ala/Tyr;Ala/Tyr;Serum_Ala/Tyr;Ala/Tyr;Serum_Phe/Tyr;Phe/Tyr;Serum_Phe/Tyr;Phe/Tyr;Glycoprotein_acetyls__mainly_a1Lacid_glycoprotein;Serum_Tyr/Val;Tyr/Val;Serum_Phe/Tyr;Phe/Tyr;3Lhydroxybutyrate;Glycoprotein_acetyls__mainly_a1Lacid_glycoprotein;Glycoprotein_acetyls__mainly_a1Lacid_glycoprotein;Serum_Tyr/Val;Tyr/Val;3Lhydroxybutyrate;Serum_Phe/Tyr;Tyrosine;Glycoprotein_acetyls__mainly_a1Lacid_glycoprotein;Serum_Phe/Tyr;Phe/Tyr;Serum_Tyr/Val;Tyr/Val;Tyrosine;Serum_Gp/Tot-C;Gp/Tot-C;Serum_Phe/Tyr;Phe/Tyr;Tyrosine;Serum_Ala/Tyr;Ala/Tyr;3Lhydroxybutyrate;Serum_Phe/Tyr;Phe/Tyr;Serum_Ala/Tyr;Ala/Tyr;Serum_Phe/Tyr;Phe/Tyr;Serum_Tyr/Val;Serum_Phe/Tyr;Phe/Tyr;Serum_Tyr/Val;Serum_Tyr/Val;Serum_Phe/Tyr;Tyrosine;Serum_Phe/Tyr;Serum_Gp/Tot-C;Gp/Tot-C;Serum_Gp/Tot-C;Gp/Tot-C;Total_cholesterol_in_small_LDL;Tyrosine;Glycoprotein_acetyls__mainly_a1Lacid_glycoprotein;Serum_Gp/Tot-C;Serum_Tyr/Val;Tyr/Val;Tyrosine;Serum_Gp/Tot-C;Gp/Tot-C;Tyrosine;Tyrosine;Glycoprotein_acetyls__mainly_a1Lacid_glycoprotein;Glycoprotein_acetyls__mainly_a1Lacid_glycoprotein;Tyrosine;Glycoprotein_acetyls__mainly_a1Lacid_glycoprotein;Serum_Ala/Tyr;Ala/Tyr;Glycoprotein_acetyls__mainly_a1Lacid_glycoprotein;Serum_Ala/Tyr;Ala/Tyr;Serum_Ala/Tyr;Ala/Tyr;Serum_Phe/Tyr;Phe/Tyr;Tyrosine;Tyrosine;Tyrosine;Serum_Phe/Tyr;Phe/Tyr;Serum_Tyr/Val;Tyr/Val;Serum_Gp/Tot-C;Gp/Tot-C;Tyrosine;Serum_Tyr/Val;Tyr/Val;Serum_Gp/Tot-C;Serum_Phe/Tyr;Phe/Tyr;Serum_Ala/Tyr;Ala/Tyr;Serum_Ala/Tyr;Ala/Tyr;Serum_Ala/Tyr;Ala/Tyr;Serum_Ala/Tyr;Ala/Tyr;Glycoprotein_acetyls__mainly_a1Lacid_glycoprotein;Serum_Gp/Tot-C;Gp/Tot-C;Glycoprotein_acetyls__mainly_a1Lacid_glycoprotein;Serum_Ala/Tyr;Ala/Tyr;Serum_Gp/Tot-C;Gp/Tot-C;Serum_Phe/Tyr;Phe/Tyr;Glycoprotein_acetyls__mainly_a1Lacid_glycoprotein;Serum_Phe/Tyr;Phe/Tyr;	16:71987875;16:71987875;16:71987875;16:71990156;16:71990156;16:71990156;16:71992072;16:71992072;16:71992072;16:71994451;16:71994451;16:71994451;16:71995946;16:71995946;16:71995946;16:71995999;16:71995999;16:71995999;16:71996067;16:71996067;16:71996067;16:71996291;16:71996291;16:71996291;16:71996291;16:71996291;16:71996498;16:71996498;16:71996498;16:71996715;16:71996715;16:71996715;16:71997675;16:71997675;16:71997675;16:71997789;16:71997789;16:71997789;16:71997789;16:71997789;16:71997862;16:71997862;16:71997862;16:71997862;16:71998016;16:71998016;16:71998016;16:71998016;16:71999421;16:71999421;16:71999421;16:71999589;16:71999589;16:71999589;16:72000195;16:72000195;16:72000195;16:72000195;16:72000195;16:72001110;16:72001110;16:72001110;16:72001110;16:72001110;16:72001629;16:72001629;16:72001629;16:72001971;16:72001971;16:72001971;16:72001971;16:72001971;16:72002105;16:72002105;16:72002105;16:72002105;16:72002105;16:72002563;16:72002563;16:72002563;16:72003732;16:72003732;16:72003732;16:72003952;16:72003952;16:72003952;16:72004513;16:72004513;16:72004513;16:72006882;16:72006882;16:72006882;16:72006882;16:72006882;16:72008225;16:72008225;16:72008225;16:72008225;16:72008225;16:72014687;16:72014687;16:72014687;16:72014687;16:72014687;16:72018417;16:72018417;16:72018417;16:72018417;16:72018417;16:72018771;16:72018771;16:72018771;16:72018771;16:72018771;16:72022156;16:72022156;16:72022156;16:72024490;16:72024490;16:72024490;16:72027319;16:72027319;16:72027319;16:72028930;16:72028930;16:72028930;16:72028930;16:72028930;16:72029008;16:72029008;16:72029008;16:72030439;16:72030439;16:72031860;16:72031860;16:72042635;16:72042635;16:72042635;16:72050480;16:72050480;16:72052348;16:72052348;16:72052348;16:72052348;16:72052348;16:72074340;16:72074340;16:72074340;16:72075593;16:72075593;16:72075593;16:72078989;16:72078989;16:72078989;16:72079127;16:72079127;16:72088964;16:72088964;16:72096227;16:72096227;16:72096227;16:72097827;16:72097827;16:72097827;16:72101525;16:72101525;16:72101525;16:72101525;16:72101525;16:72108093;16:72108093;16:72108093;16:72108093;16:72108093;16:72114038;16:72114038;16:72114038;16:72126318;16:72130815;16:72130815;16:72137227;16:72137227;16:72137561;16:72138112;16:72138112;16:72139184;16:72139184;16:72140553;16:72140553;16:72140553;16:72148419;16:72148419;16:72148419;16:72154206;16:72154206;16:72154206;16:72158477;16:72158477;16:72158477;16:72169076;16:72169076;16:72169076;16:72169536;16:72169536;16:72169536;16:72172266;16:72172266;16:72172266;16:72175927;16:72175927;16:72175927;16:72179699;16:72179699;16:72179699;16:72180955;16:72180955;16:72180955;16:72189604;16:72189604;16:72189604;16:72190805;16:72190805;16:72190805;16:72191052;16:72191052;16:72191052;16:72193522;16:72193522;16:72193522;16:72199083;16:72199083;16:72199083;16:72199122;16:72199122;16:72199122;16:72201200;16:72201200;16:72201200;16:72203522;16:72203522;16:72203522;16:72206840;16:72206840;16:72206840;16:72207420;16:72207420;16:72207420;16:72207520;16:72207520;16:72207520;16:72207843;16:72207843;16:72207843;16:72211652;16:72211652;16:72211652;16:72211938;16:72211938;16:72211938;16:72213316;16:72213316;16:72213316;16:72213494;16:72213494;16:72213494;16:72217613;16:72217613;16:72217613;16:72217681;16:72217681;16:72217681;16:72221464;16:72221464;16:72221464;16:72221984;16:72221984;16:72221984;16:72225574;16:72225574;16:72225574;16:72235135;16:72235135;16:72235135;16:72251074;16:72251074;16:72251074;16:72252104;16:72252104;16:72252104;16:72252544;16:72252544;16:72252544;16:72256152;16:72256152;16:72256152;16:72256156;16:72256156;16:72256156;16:72256894;16:72256894;16:72256894;16:72256903;16:72256903;16:72256903;16:72256903;16:72256903;16:72256911;16:72256911;16:72256911;16:72312727;16:72312727;16:72312727;16:72312727;16:72312727;	rs34235351;rs34235351;rs34235351;rs12919947;rs12919947;rs12919947;rs12930036;rs12930036;rs12930036;rs12926408;rs12926408;rs12926408;rs12149869;rs12149869;rs12149869;rs35088893;rs35088893;rs35088893;rs12149877;rs12149877;rs12149877;rs16973520;rs16973520;rs16973520;rs16973520;rs16973520;rs8047643;rs8047643;rs8047643;rs6499553;rs6499553;rs6499553;rs8053861;rs8053861;rs8053861;rs8053891;rs8053891;rs8053891;rs8053891;rs8053891;rs28714527;rs28714527;rs28714527;rs28714527;rs34499871;rs34499871;rs34499871;rs34499871;rs34793109;rs34793109;rs34793109;rs12708921;rs12708921;rs12708921;rs9925462;rs9925462;rs9925462;rs9925462;rs9925462;rs9928413;rs9928413;rs9928413;rs9928413;rs9928413;rs12708922;rs12708922;rs12708922;rs9930930;rs9930930;rs9930930;rs9930930;rs9930930;rs35800852;rs35800852;rs35800852;rs35800852;rs35800852;rs8053217;rs8053217;rs8053217;rs28629271;rs28629271;rs28629271;rs35259348;rs35259348;rs35259348;rs1808439;rs1808439;rs1808439;rs8055242;rs8055242;rs8055242;rs8055242;rs8055242;rs34972708;rs34972708;rs34972708;rs34972708;rs34972708;rs12921355;rs12921355;rs12921355;rs12921355;rs12921355;rs10492825;rs10492825;rs10492825;rs10492825;rs10492825;rs10492824;rs10492824;rs10492824;rs10492824;rs10492824;rs35338546;rs35338546;rs35338546;rs12444854;rs12444854;rs12444854;rs141893694;rs141893694;rs141893694;rs11645540;rs11645540;rs11645540;rs11645540;rs11645540;rs11645582;rs11645582;rs11645582;rs7202724;rs7202724;rs1035559;rs1035559;rs34270657;rs34270657;rs34270657;rs11864453;rs11864453;rs11648003;rs11648003;rs11648003;rs11648003;rs11648003;rs12933886;rs12933886;rs12933886;rs12924886;rs12924886;rs12924886;rs35283911;rs35283911;rs35283911;rs7197453;rs7197453;rs8062041;rs8062041;rs34682685;rs34682685;rs34682685;rs3794695;rs3794695;rs3794695;rs34042070;rs34042070;rs34042070;rs34042070;rs34042070;rs2000999;rs2000999;rs2000999;rs2000999;rs2000999;rs145017015;rs145017015;rs145017015;rs34306814;rs1050362;rs1050362;rs12708928;rs12708928;rs2240243;rs12325142;rs12325142;rs2074626;rs2074626;rs2287997;rs2287997;rs2287997;rs12445401;rs12445401;rs12445401;rs11334888;rs11334888;rs11334888;rs34139543;rs34139543;rs34139543;rs3852783;rs3852783;rs3852783;rs113936792;rs113936792;rs113936792;rs59049640;rs59049640;rs59049640;rs71386950;rs71386950;rs71386950;rs144616664;rs144616664;rs144616664;rs4788612;rs4788612;rs4788612;rs12933482;rs12933482;rs12933482;rs36125653;rs36125653;rs36125653;rs9652628;rs9652628;rs9652628;rs71386951;rs71386951;rs71386951;rs17667639;rs17667639;rs17667639;rs36012445;rs36012445;rs36012445;rs17667675;rs17667675;rs17667675;rs12923749;rs12923749;rs12923749;rs35079155;rs35079155;rs35079155;rs12925943;rs12925943;rs12925943;rs12926119;rs12926119;rs12926119;rs12927014;rs12927014;rs12927014;rs12920842;rs12920842;rs12920842;rs12921278;rs12921278;rs12921278;rs12926250;rs12926250;rs12926250;rs35524855;rs35524855;rs35524855;rs36061252;rs36061252;rs36061252;rs35930480;rs35930480;rs35930480;rs17604662;rs17604662;rs17604662;rs17604676;rs17604676;rs17604676;rs12928056;rs12928056;rs12928056;rs12929993;rs12929993;rs12929993;rs12920967;rs12920967;rs12920967;rs16970719;rs16970719;rs16970719;rs35223533;rs35223533;rs35223533;rs9927157;rs9927157;rs9927157;rs9927158;rs9927158;rs9927158;rs12934523;rs12934523;rs12934523;rs12934528;rs12934528;rs12934528;rs12934528;rs12934528;rs12933376;rs12933376;rs12933376;rs12921986;rs12921986;rs12921986;rs12921986;rs12921986;	cholesterol;LDL_C;triglyc;cholesterol;LDL_C;triglyc;cholesterol;LDL_C;triglyc;cholesterol;LDL_C;triglyc;cholesterol;LDL_C;triglyc;cholesterol;LDL_C;triglyc;cholesterol;LDL_C;triglyc;cholesterol;LDL;LDL_C;TC;triglyc;cholesterol;LDL_C;triglyc;cholesterol;LDL_C;triglyc;cholesterol;LDL_C;triglyc;cholesterol;LDL;LDL_C;TC;triglyc;cholesterol;LDL;LDL_C;triglyc;cholesterol;LDL;LDL_C;triglyc;cholesterol;LDL_C;triglyc;cholesterol;LDL_C;triglyc;cholesterol;LDL;LDL_C;TC;triglyc;cholesterol;LDL;LDL_C;TC;triglyc;cholesterol;LDL_C;triglyc;cholesterol;LDL;LDL_C;TC;triglyc;cholesterol;LDL;LDL_C;TC;triglyc;cholesterol;LDL_C;triglyc;cholesterol;LDL_C;triglyc;cholesterol;LDL_C;triglyc;cholesterol;LDL_C;triglyc;cholesterol;LDL;LDL_C;TC;triglyc;cholesterol;LDL;LDL_C;TC;triglyc;cholesterol;LDL;LDL_C;TC;triglyc;cholesterol;LDL;LDL_C;TC;triglyc;cholesterol;LDL;LDL_C;TC;triglyc;cholesterol;LDL_C;triglyc;cholesterol;LDL_C;triglyc;cholesterol;LDL_C;triglyc;cholesterol;LDL;LDL_C;TC;triglyc;cholesterol;LDL_C;triglyc;cholesterol;LDL_C;LDL;TC;cholesterol;LDL_C;triglyc;LDL;TC;cholesterol;LDL;LDL_C;TC;triglyc;cholesterol;LDL_C;triglyc;cholesterol;LDL_C;triglyc;cholesterol;LDL_C;triglyc;LDL;TC;LDL;TC;cholesterol;LDL_C;triglyc;cholesterol;LDL_C;triglyc;cholesterol;LDL;LDL_C;TC;triglyc;cholesterol;LDL;LDL_C;TC;triglyc;cholesterol;LDL_C;triglyc;cholesterol;LDL;TC;LDL;TC;TC;LDL;TC;LDL;TC;cholesterol;LDL_C;triglyc;cholesterol;LDL_C;triglyc;cholesterol;LDL_C;triglyc;cholesterol;LDL_C;triglyc;cholesterol;LDL_C;triglyc;cholesterol;LDL_C;triglyc;cholesterol;LDL_C;triglyc;cholesterol;LDL_C;triglyc;cholesterol;LDL_C;triglyc;cholesterol;LDL_C;triglyc;cholesterol;LDL_C;triglyc;cholesterol;LDL_C;triglyc;cholesterol;LDL_C;triglyc;cholesterol;LDL_C;triglyc;cholesterol;LDL_C;triglyc;cholesterol;LDL_C;triglyc;cholesterol;LDL_C;triglyc;cholesterol;LDL_C;triglyc;cholesterol;LDL_C;triglyc;cholesterol;LDL_C;triglyc;cholesterol;LDL_C;triglyc;cholesterol;LDL_C;triglyc;cholesterol;LDL_C;triglyc;cholesterol;LDL_C;triglyc;cholesterol;LDL_C;triglyc;cholesterol;LDL_C;triglyc;cholesterol;LDL_C;triglyc;cholesterol;LDL_C;triglyc;cholesterol;LDL_C;triglyc;cholesterol;LDL_C;triglyc;cholesterol;LDL_C;triglyc;cholesterol;LDL_C;triglyc;cholesterol;LDL_C;triglyc;cholesterol;LDL_C;triglyc;cholesterol;LDL_C;triglyc;cholesterol;LDL_C;triglyc;cholesterol;LDL_C;triglyc;cholesterol;LDL_C;triglyc;cholesterol;LDL;LDL_C;TC;triglyc;cholesterol;LDL_C;triglyc;cholesterol;LDL;LDL_C;TC;triglyc;	UKBB;UKBB;UKBB;UKBB;UKBB;UKBB;UKBB;UKBB;UKBB;UKBB;UKBB;UKBB;UKBB;UKBB;UKBB;UKBB;UKBB;UKBB;UKBB;UKBB;UKBB;UKBB;Willer_et_al_2013;UKBB;Willer_et_al_2013;UKBB;UKBB;UKBB;UKBB;UKBB;UKBB;UKBB;UKBB;UKBB;UKBB;UKBB;Willer_et_al_2013;UKBB;Willer_et_al_2013;UKBB;UKBB;Willer_et_al_2013;UKBB;UKBB;UKBB;Willer_et_al_2013;UKBB;UKBB;UKBB;UKBB;UKBB;UKBB;UKBB;UKBB;UKBB;Willer_et_al_2013;UKBB;Willer_et_al_2013;UKBB;UKBB;Willer_et_al_2013;UKBB;Willer_et_al_2013;UKBB;UKBB;UKBB;UKBB;UKBB;Willer_et_al_2013;UKBB;Willer_et_al_2013;UKBB;UKBB;Willer_et_al_2013;UKBB;Willer_et_al_2013;UKBB;UKBB;UKBB;UKBB;UKBB;UKBB;UKBB;UKBB;UKBB;UKBB;UKBB;UKBB;UKBB;UKBB;Willer_et_al_2013;UKBB;Willer_et_al_2013;UKBB;UKBB;Willer_et_al_2013;UKBB;Willer_et_al_2013;UKBB;UKBB;Willer_et_al_2013;UKBB;Willer_et_al_2013;UKBB;UKBB;Willer_et_al_2013;UKBB;Willer_et_al_2013;UKBB;UKBB;Willer_et_al_2013;UKBB;Willer_et_al_2013;UKBB;UKBB;UKBB;UKBB;UKBB;UKBB;UKBB;UKBB;UKBB;UKBB;UKBB;Willer_et_al_2013;UKBB;Willer_et_al_2013;UKBB;UKBB;UKBB;UKBB;UKBB;UKBB;Willer_et_al_2013;Willer_et_al_2013;UKBB;UKBB;UKBB;Willer_et_al_2013;Willer_et_al_2013;UKBB;Willer_et_al_2013;UKBB;Willer_et_al_2013;UKBB;UKBB;UKBB;UKBB;UKBB;UKBB;UKBB;UKBB;UKBB;UKBB;Willer_et_al_2013;Willer_et_al_2013;Willer_et_al_2013;Willer_et_al_2013;UKBB;UKBB;UKBB;UKBB;UKBB;UKBB;UKBB;Willer_et_al_2013;UKBB;Willer_et_al_2013;UKBB;UKBB;Willer_et_al_2013;UKBB;Willer_et_al_2013;UKBB;UKBB;UKBB;UKBB;UKBB;Willer_et_al_2013;Willer_et_al_2013;Willer_et_al_2013;Willer_et_al_2013;Willer_et_al_2013;Willer_et_al_2013;Willer_et_al_2013;Willer_et_al_2013;Willer_et_al_2013;UKBB;UKBB;UKBB;UKBB;UKBB;UKBB;UKBB;UKBB;UKBB;UKBB;UKBB;UKBB;UKBB;UKBB;UKBB;UKBB;UKBB;UKBB;UKBB;UKBB;UKBB;UKBB;UKBB;UKBB;UKBB;UKBB;UKBB;UKBB;UKBB;UKBB;UKBB;UKBB;UKBB;UKBB;UKBB;UKBB;UKBB;UKBB;UKBB;UKBB;UKBB;UKBB;UKBB;UKBB;UKBB;UKBB;UKBB;UKBB;UKBB;UKBB;UKBB;UKBB;UKBB;UKBB;UKBB;UKBB;UKBB;UKBB;UKBB;UKBB;UKBB;UKBB;UKBB;UKBB;UKBB;UKBB;UKBB;UKBB;UKBB;UKBB;UKBB;UKBB;UKBB;UKBB;UKBB;UKBB;UKBB;UKBB;UKBB;UKBB;UKBB;UKBB;UKBB;UKBB;UKBB;UKBB;UKBB;UKBB;UKBB;UKBB;UKBB;UKBB;UKBB;UKBB;UKBB;UKBB;UKBB;UKBB;UKBB;UKBB;UKBB;UKBB;UKBB;UKBB;UKBB;UKBB;UKBB;UKBB;UKBB;UKBB;UKBB;UKBB;UKBB;UKBB;UKBB;Willer_et_al_2013;UKBB;Willer_et_al_2013;UKBB;UKBB;UKBB;UKBB;UKBB;Willer_et_al_2013;UKBB;Willer_et_al_2013;UKBB;	16:72108093;16:72251074	rs2000999;rs12920967	72045758;72045758;72054562;72054562;72054562;72024339;71682830;72055088;71800384;71773284;71780485;71768500;71799347;72108093;71660310;71784000;71668634;71674882;71780599;72153125;71808235;72162966;72198642;71956596;72184566;71951094;71983772;71697752;71773190;71956597;71682796;71890489;72048632;72205021;72048332;72055088;71886530;71988106;72108093;72108093;72108093;72143414;71826025;72009676;72027611;72009676;72143414;72009676;71826025;72143414;72027611;72108093;72251074;71914194;72108093;72251074;72027611;71826025;72251074;71914194;72032231;71914194;72032231;72164945;72032231;72164945;71881640;72164945;71956535;71956535;71881640;72251074;71881640;71956535;72184629;72558836;71955085;72119422;72184629;72009676;72558836;71847305;72141640;72228506;	rs77303550;rs77303550;rs5471;rs5471;rs5471;rs116992380;rs61733124;-;rs12930206;rs3838874;rs2270832;rs2278031;rs12149092;rs2000999;rs4788821;rs2270829;-;rs2303225;rs2270831;rs4788459;rs10083757;rs34832584;rs3852785;rs2335708;rs35370634;rs7350856;rs1035543;rs1035545;rs904763;rs2335707;rs61733125;rs2291947;rs8062895;rs71391445;rs3764310;-;rs7184486;rs9921412;rs2000999;rs2000999;rs2000999;rs17666927;rs76095103;rs12931964;rs17664900;rs12931964;rs17666927;rs12931964;rs76095103;rs17666927;rs17664900;rs2000999;rs12920967;rs117706747;rs2000999;rs12920967;rs17664900;rs76095103;rs12920967;rs117706747;rs16973585;rs117706747;rs16973585;rs79636708;rs16973585;rs79636708;rs76702063;rs79636708;rs62639219;rs62639219;rs76702063;rs12920967;rs76702063;rs62639219;rs217180;rs78475042;rs72801786;rs117783250;rs217180;rs12931964;rs78475042;rs117906172;rs11554765;rs3852789;	Low_density_lipoprotein_cholesterol_levels;Total_cholesterol_levels;HDL_cholesterol;LDL_cholesterol;Total_cholesterol_levels;Tyr;Tyr;Pyruvate;Tyr;Tyr;Tyr;Tyr;Tyr;Glycoproteins;Tyr;Tyr;Tyr;Tyr;Tyr;Glycoproteins;Tyr;Glycoproteins;Glycoproteins;Tyr;Glycoproteins;Tyr;Tyr;Tyr;Tyr;Tyr;Tyr;Tyr;Glycoproteins;Glycoproteins;Glycoproteins;Ala;Glycoproteins;Glycoproteins;LDL_cholesterol;Apolipoprotein_B;Cholesterol;LDL_cholesterol;Cholesterol;LDL_cholesterol;LDL_cholesterol;Apolipoprotein_B;Cholesterol;Cholesterol;LDL_cholesterol;Apolipoprotein_B;Cholesterol;Triglycerides;LDL_cholesterol;LDL_cholesterol;Albumin;Apolipoprotein_B;Apolipoprotein_B;Apolipoprotein_B;Cholesterol;Cholesterol;Apolipoprotein_B;Apolipoprotein_B;LDL_cholesterol;LDL_cholesterol;Cholesterol;Apolipoprotein_B;LDL_cholesterol;Cholesterol;Apolipoprotein_B;LDL_cholesterol;Cholesterol;Triglycerides;Apolipoprotein_B;Cholesterol;Cholesterol;Cholesterol;Apolipoprotein_B;Cholesterol;LDL_cholesterol;Albumin;LDL_cholesterol;Cholesterol;Apolipoprotein_B;LDL_cholesterol;	Kanai_et_al.;Kanai_et_al.;Klarin_et_al.;Klarin_et_al.;Klarin_et_al.;Locke_et_al.;Locke_et_al.;Locke_et_al.;Locke_et_al.;Locke_et_al.;Locke_et_al.;Locke_et_al.;Locke_et_al.;Locke_et_al.;Locke_et_al.;Locke_et_al.;Locke_et_al.;Locke_et_al.;Locke_et_al.;Locke_et_al.;Locke_et_al.;Locke_et_al.;Locke_et_al.;Locke_et_al.;Locke_et_al.;Locke_et_al.;Locke_et_al.;Locke_et_al.;Locke_et_al.;Locke_et_al.;Locke_et_al.;Locke_et_al.;Locke_et_al.;Locke_et_al.;Locke_et_al.;Locke_et_al.;Locke_et_al.;Locke_et_al.;Sinnott-Armstrong_et_al.;Sinnott-Armstrong_et_al.;Sinnott-Armstrong_et_al.;Sinnott-Armstrong_et_al.;Sinnott-Armstrong_et_al.;Sinnott-Armstrong_et_al.;Sinnott-Armstrong_et_al.;Sinnott-Armstrong_et_al.;Sinnott-Armstrong_et_al.;Sinnott-Armstrong_et_al.;Sinnott-Armstrong_et_al.;Sinnott-Armstrong_et_al.;Sinnott-Armstrong_et_al.;Sinnott-Armstrong_et_al.;Sinnott-Armstrong_et_al.;Sinnott-Armstrong_et_al.;Sinnott-Armstrong_et_al.;Sinnott-Armstrong_et_al.;Sinnott-Armstrong_et_al.;Sinnott-Armstrong_et_al.;Sinnott-Armstrong_et_al.;Sinnott-Armstrong_et_al.;Sinnott-Armstrong_et_al.;Sinnott-Armstrong_et_al.;Sinnott-Armstrong_et_al.;Sinnott-Armstrong_et_al.;Sinnott-Armstrong_et_al.;Sinnott-Armstrong_et_al.;Sinnott-Armstrong_et_al.;Sinnott-Armstrong_et_al.;Sinnott-Armstrong_et_al.;Sinnott-Armstrong_et_al.;Sinnott-Armstrong_et_al.;Sinnott-Armstrong_et_al.;Sinnott-Armstrong_et_al.;Sinnott-Armstrong_et_al.;Sinnott-Armstrong_et_al.;Sinnott-Armstrong_et_al.;Sinnott-Armstrong_et_al.;Sinnott-Armstrong_et_al.;Sinnott-Armstrong_et_al.;Sinnott-Armstrong_et_al.;Sinnott-Armstrong_et_al.;Sinnott-Armstrong_et_al.;Sinnott-Armstrong_et_al.;Sinnott-Armstrong_et_al.;
16_6	16	66021785	73638579	IDL-P	72140553	16:72140553:A:G	rs2287997	a	g	0.2096	0.0473791	0.00487752	2.634e-22	21.58	33	0.2089	No	DHX38	HP	Biology	80	ApoB;ApoBbyApoA1;EstC;FAw6;FreeC;GlycA;IDL-C;IDL-CE;IDL-FC;IDL-L;IDL-P;IDL-PL;IDL-TG;LA;LDL-C;LDL-D;LDL-TG;L-HDL-CE_percent;L-LDL-C;L-LDL-CE;L-LDL-CE_percent;L-LDL-C_percent;L-LDL-FC;L-LDL-FC_percent;L-LDL-L;L-LDL-P;L-LDL-PL;L-LDL-PL_percent;L-LDL-TG;M-LDL-C;M-LDL-CE;M-LDL-CE_percent;M-LDL-C_percent;M-LDL-FC;M-LDL-FC_percent;M-LDL-L;M-LDL-P;M-LDL-PL;M-LDL-PL_percent;M-LDL-TG;MUFA;PUFA;Remnant-C;Serum-C;S-HDL-C;S-HDL-CE;S-HDL-CE_percent;S-HDL-C_percent;S-HDL-FC_percent;S-HDL-PL_percent;S-LDL-C;S-LDL-CE;S-LDL-CE_percent;S-LDL-C_percent;S-LDL-FC;S-LDL-FC_percent;S-LDL-L;S-LDL-P;S-LDL-PL;S-LDL-PL_percent;S-LDL-TG;S-VLDL-C;S-VLDL-CE;S-VLDL-FC;S-VLDL-FC_percent;S-VLDL-L;S-VLDL-P;S-VLDL-PL;S-VLDL-TG;TotFA;VLDL-C;XS-VLDL-C;XS-VLDL-CE_percent;XS-VLDL-C_percent;XS-VLDL-FC;XS-VLDL-L;XS-VLDL-P;XS-VLDL-PL;XS-VLDL-PL_percent;XS-VLDL-TG;	10	region_16_6_locus_5	intron_variant	NA	NA	NA	RX_STATIN (p=4.29635e-21);	Alpha 2 globulin (Wood 2013); Medication for cholesterol, blood pressure or diabetes: cholesterol lowering medication (Neale B 2017); Self-reported high cholesterol (Neale B 2017); Treatment with cholesterol lowering medication (Neale B 2017);	Serum Gp/Tot-C (Kettunen J 2012); Cholesterol esters in large LDL (Kettunen J 2016); Glycoprotein acetyls mainly a1Lacid glycoprotein (Kettunen J 2016); Total cholesterol in large LDL (Kettunen J 2016); Total cholesterol in small LDL (Kettunen J 2016); Gp/Tot-C (Tukiainen T 2012); Gp/Tot-C (Kettunen J 2012);	rs1477386;rs1477386;rs3925658;rs3925658;rs11075891;rs11075891;rs11643690;rs11643690;rs34734042;rs34734042;rs2270830;rs2270830;rs72799815;rs11645898;rs11645898;rs10459804;rs10459804;rs2270831;rs2270831;rs2270830;rs2270830;rs9921270;rs9921270;rs2270831;rs2270831;rs4788558;rs4788558;rs11646635;rs11646635;rs11641873;rs11641873;rs35173463;rs35173463;rs72787070;rs11539980;rs11539980;rs11646635;rs11646635;rs11641873;rs11641873;rs8062477;rs8062477;rs4788546;rs4788546;rs2270832;rs2270832;rs28513417;rs61747555;rs61747555;rs9936903;rs9936903;rs12447856;rs12447856;rs1392487;rs1392487;rs4788551;rs4788551;rs1035543;rs1035543;rs7206039;rs7206039;rs918721;rs918721;rs9927437;rs9927437;rs4788552;rs4788552;rs117706276;rs7186908;rs4788614;rs4788614;rs35173463;rs35173463;rs12447856;rs12447856;rs3751817;rs3751817;rs2278031;rs2278031;rs8062477;rs8062477;rs918721;rs918721;rs1392487;rs1392487;rs28582831;rs28582831;rs9889100;rs9889100;rs4788551;rs4788551;rs951453;rs4788815;rs4788815;rs4788808;rs4788808;rs2270832;rs2270832;rs9925228;rs9925228;rs11075900;rs11075900;rs2287997;rs2287997;rs217181;rs310331;rs310331;rs76351056;rs77792146;rs2278031;rs2278031;rs12600163;rs12600163;rs11643690;rs11643690;rs7185997;rs7185997;rs7188058;rs11642001;rs11645467;rs11645467;rs4788442;rs4788442;rs3794692;rs6499533;rs9925228;rs9925228;rs3751817;rs3751817;rs4788552;rs4788552;rs9936903;rs9936903;rs11645467;rs11645467;rs11075911;rs11075911;rs8048057;rs8048057;rs142589036;rs3848389;rs3848389;rs4788558;rs4788558;rs10492823;rs4788442;rs4788442;rs2335708;rs2335708;rs11075889;rs11075889;rs12930206;rs12930206;rs8060867;rs8060867;rs11075889;rs11075889;rs12920243;rs12920243;rs59650052;rs28419077;rs28419077;rs4788554;rs4788554;rs62053108;rs62053108;rs8048057;rs8048057;rs12920245;rs11648674;rs11648674;rs78686396;rs2335707;rs11075902;rs11075902;rs951939;rs951939;rs116956080;rs182334180;rs8054585;rs1035545;rs1035545;rs1035545;rs1035545;rs76344704;rs7186908;rs4788821;rs4788821;rs9933009;rs9927437;rs9927437;rs61733124;rs11075891;rs11075891;rs76211100;rs11539980;rs11539980;rs149580087;rs76738476;rs217181;rs217181;rs11075900;rs11075900;rs74700333;rs1035543;rs1035543;rs62053108;rs62053108;rs952160;rs952160;rs11866019;rs9889100;rs9889100;rs4788547;rs4788547;rs9927336;rs9927336;rs7185997;rs7185997;rs2000999;rs2000999;rs9930957;rs117866491;rs12445401;rs7191623;rs116992380;rs4788554;rs4788554;rs11859903;rs78703871;rs77303550;rs12930206;rs12930206;rs9930957;rs11866559;rs143163066;rs78012517;rs34417180;rs4788814;rs4788814;rs72799815;rs3794689;rs56309616;rs56309616;rs9302635;rs12444701;rs8061282;rs11646748;rs11646748;rs4788817;rs4788817;rs9302634;rs60740701;rs60740701;rs8044555;rs8061459;rs8060867;rs8060867;rs9930543;rs9930543;rs952160;rs952160;rs11646748;rs11646748;rs12920243;rs12920243;rs145567882;rs79448321;rs7186890;rs77303550;rs35540300;rs3829537;rs3829537;rs60881203;rs60881203;rs34400689;rs12926987;rs12926987;rs60881203;rs60881203;rs186181499;rs1582589;rs1582589;rs9932415;rs9932415;rs8203;rs8203;rs9940217;rs9940217;rs28432692;rs4788827;rs4788827;rs138696576;rs6558;rs11075902;rs11075902;rs11861285;rs3752681;rs3752681;rs8203;rs8203;rs951939;rs951939;rs3752681;rs3752681;rs904763;rs904763;rs11862798;rs11862798;rs11648240;rs11648240;rs34734042;rs34734042;rs4788821;rs4788821;rs2303225;rs2303225;rs116853562;rs12325274;rs9921412;rs9921412;rs9938506;rs4788809;rs4788809;rs140803283;rs4788812;rs4788812;rs4538017;rs4538017;rs2303224;rs2303224;rs1582589;rs1582589;rs74386648;rs4788567;rs4788567;rs2303225;rs2303225;rs2291947;rs2291947;rs12926987;rs12926987;rs146843300;rs217176;rs217176;rs9922054;rs9922054;rs34764568;rs34764568;rs12933838;rs77450436;rs116546108;rs9936965;rs9936965;rs811053;rs9930543;rs9930543;rs34764568;rs34764568;rs28582831;rs28582831;rs8044335;rs8050238;rs9937626;rs9937626;rs9940217;rs9940217;rs904763;rs55702379;rs55702379;rs4788827;rs4788827;rs13332113;rs13332113;rs4788572;rs4788572;rs4788448;rs4788448;rs752434;rs12924886;rs71386944;rs10500559;rs10500559;rs7198572;rs1058747;rs1058747;rs9923679;rs9923679;rs2000999;rs9923575;rs8052999;rs8052999;rs11866559;rs11866559;rs1392483;rs1392483;rs11075921;rs76621365;rs217181;rs217181;rs35959677;rs12597065;rs12597065;rs12444484;rs12444484;rs78152844;rs9937280;rs9937280;rs11859903;rs11859903;rs62053107;rs62053107;rs9923679;rs9923679;rs185972418;rs11648003;rs8045481;rs4788826;rs4788826;rs4788546;rs4788546;rs12600163;rs12600163;rs145111653;rs13332180;rs13332180;rs4788578;rs4788578;rs76702063;rs7184169;rs1058747;rs1058747;rs4788549;rs4788549;rs61733124;rs61733124;rs9925069;rs9925069;rs115647000;rs76211100;rs79448321;rs2432524;rs2432524;rs9922054;rs9922054;rs310331;rs310331;rs77496526;rs111455278;rs28704189;rs28704189;rs12444484;rs12444484;rs78152844;rs2303224;rs2303224;rs17664900;rs11075891;rs11075891;rs72801756;rs4788460;rs4788460;rs72799841;rs7202323;rs4788549;rs4788549;rs763665;rs664134;rs9940990;rs9940990;rs74187798;rs9925684;rs9925684;rs186286;rs34714490;rs12926041;rs12926041;rs217176;rs217176;rs116907567;rs78686396;rs76015741;rs11075889;rs11075889;rs217184;rs3902135;rs1834033;rs1834033;rs7350856;rs7350856;rs3812987;rs9923575;rs62053107;rs62053107;rs904763;rs904763;rs148518696;rs4788826;rs4788826;rs35460163;rs8052999;rs8052999;rs9937280;rs9937280;rs11648622;rs10500559;rs10500559;rs79940707;rs12597418;rs12597418;rs34111614;rs34111614;rs77695932;rs952159;rs952159;rs12597065;rs12597065;rs7194858;rs7195701;rs78632807;rs11075892;rs11075892;rs76344704;rs116827905;rs35909200;rs952159;rs952159;rs7186890;rs7186890;rs11075921;rs116546108;rs11647069;rs11647069;rs72801756;rs34832584;rs34832584;rs12325274;rs144454811;rs4788815;rs4788815;rs12925078;rs77139486;rs12597418;rs12597418;rs111455278;rs12926041;rs12926041;rs2287997;rs9921412;rs9921412;rs9939455;rs9939455;rs35549608;rs77303550;rs72799830;rs310331;rs310331;rs138526434;rs34417180;rs4788611;rs4788611;rs61733125;rs7194858;rs7194858;rs7195701;rs7195701;rs75915975;rs4788815;rs4788815;rs9302635;rs9302625;rs34596355;rs11075912;rs4788812;rs4788812;rs4788815;rs4788815;rs11859903;rs11859903;rs55702379;rs55702379;rs60740701;rs60740701;rs13332113;rs13332113;rs4788572;rs4788572;rs4788448;rs4788448;rs113580328;rs8064108;rs75121478;rs8044004;rs9937626;rs9937626;rs72787078;rs4538017;rs4538017;rs9936965;rs9936965;rs12924886;rs12924886;rs79266310;rs4788814;rs4788814;rs4788547;rs4788547;rs17603936;rs17603936;rs140519453;rs6499533;rs6499533;rs10459804;rs10459804;rs4788563;rs4788563;rs56309616;rs56309616;rs2432524;rs2432524;rs34508528;rs2432520;rs2432520;rs2291947;rs2291947;rs4788814;rs4788814;rs11641721;rs11641721;rs17286411;rs17286411;rs117844066;rs3925658;rs3925658;rs76702063;rs4788585;rs4788585;rs144237731;rs7187638;rs217176;rs217176;rs11648240;rs11648240;rs72787077;rs4788547;rs4788547;rs3848389;rs3848389;rs4788584;rs4788584;rs951453;rs951453;rs4788605;rs4788605;rs2432520;rs2432520;rs35370634;rs35370634;rs9931717;rs79940707;rs1392483;rs1392483;rs4788809;rs4788809;rs17286411;rs17286411;rs11648240;rs11648240;rs12928732;rs9933009;rs72799830;rs951453;rs951453;rs118182637;rs3829537;rs3829537;rs72799826;rs13332180;rs13332180;rs4788578;rs4788578;rs3829537;rs3829537;rs9925069;rs9925069;rs61733125;rs61733125;rs9932415;rs9932415;rs4788809;rs4788809;rs11866559;rs11866559;rs11075911;rs11075911;rs28704189;rs28704189;rs2036338;rs2036338;rs11862798;rs11862798;rs11862798;rs11862798;rs11641811;rs11641811;rs4788815;rs4788815;rs4788815;rs8054175;rs8054175;rs8054111;rs8054111;rs34508528;rs9921705;rs9921705;rs12447423;rs12447423;rs4788567;rs4788567;rs1834033;rs1834033;rs7350856;rs7350856;rs62053803;rs62053803;rs150851429;rs8052028;rs8052028;rs149514375;rs77707060;rs9925684;rs9925684;rs763665;rs77450436;rs12598902;rs12598902;rs78012517;rs77249076;rs11648674;rs11648674;rs9940990;rs9940990;rs7202323;rs7204708;rs7204708;rs12923797;rs8054585;rs9930543;rs9930543;rs77496526;rs8062441;rs8062441;rs9921270;rs9921270;rs4788815;rs4788815;rs2303220;rs2303220;rs34831115;rs12935795;rs12935795;rs2878406;rs2878406;rs35549608;rs34042070;rs11647069;rs11861285;rs11861285;rs13334151;rs72799826;rs80126763;rs7191623;rs172650;rs172650;rs11648353;rs11648353;rs143496646;rs8053891;rs8053891;rs4788817;rs4788817;rs79349967;rs9939455;rs9939455;rs9923344;rs1477386;rs1477386;rs34111614;rs34111614;rs8062441;rs8062441;rs77496526;rs4462592;rs4462592;rs77450436;rs78012517;rs72799830;rs72799815;rs72799820;rs34042070;rs34042070;rs4788615;rs4788615;rs34042070;rs74891946;rs9938539;rs72787094;rs4788812;rs4788812;rs12446333;rs3794695;rs3794695;rs72799826;rs1125850;rs35909200;rs36033103;rs78302875;rs77081240;rs11075892;rs11075892;rs4788460;rs12599192;rs12599192;rs12926300;rs12926300;rs9921412;rs9921412;rs148260825;rs72801756;rs72799820;rs172649;rs172649;rs9888748;rs9888748;rs3812985;rs3812985;rs310331;rs6499533;rs6499533;rs72787091;rs61733125;rs61733125;rs7206039;rs7206039;rs12598902;rs12598902;rs2036338;rs2036338;rs2335711;rs2335711;rs12924886;rs8047881;rs8047881;rs12934297;rs172650;rs172650;rs11648622;rs11648622;rs9927336;rs9927336;rs3794695;rs8058188;rs8058188;	Serum_Ala/Tyr;Ala/Tyr;Serum_Ala/Tyr;Ala/Tyr;Serum_Ala/Tyr;Ala/Tyr;Serum_Ala/Tyr;Ala/Tyr;Serum_Phe/Tyr;Phe/Tyr;Serum_Phe/Tyr;Phe/Tyr;Serum_Ala/Tyr;Serum_Gp/Tot-C;Gp/Tot-C;Serum_Ala/Tyr;Ala/Tyr;Serum_Ala/Tyr;Ala/Tyr;Serum_Ala/Tyr;Ala/Tyr;Serum_Phe/Tyr;Phe/Tyr;Serum_Phe/Tyr;Phe/Tyr;Serum_Phe/Tyr;Phe/Tyr;Serum_Phe/Tyr;Phe/Tyr;Serum_Phe/Tyr;Phe/Tyr;Serum_Phe/Tyr;Phe/Tyr;Serum_Gp/Tot-C;Serum_Ala/Tyr;Ala/Tyr;Serum_Ala/Tyr;Ala/Tyr;Serum_Ala/Tyr;Ala/Tyr;Serum_Phe/Tyr;Phe/Tyr;Serum_Ala/Tyr;Ala/Tyr;Serum_Phe/Tyr;Phe/Tyr;Tyrosine;Serum_Phe/Tyr;Phe/Tyr;Serum_Ala/Tyr;Ala/Tyr;Serum_Phe/Tyr;Phe/Tyr;Serum_Ala/Tyr;Ala/Tyr;Serum_Ala/Tyr;Ala/Tyr;Serum_Phe/Tyr;Phe/Tyr;Serum_Phe/Tyr;Phe/Tyr;Serum_Ala/Tyr;Ala/Tyr;Serum_Phe/Tyr;Phe/Tyr;Serum_Phe/Tyr;Phe/Tyr;Tyrosine;Glycoprotein_acetyls__mainly_a1Lacid_glycoprotein;Serum_Gp/Tot-C;Gp/Tot-C;Serum_Ala/Tyr;Ala/Tyr;Serum_Ala/Tyr;Ala/Tyr;Serum_Phe/Tyr;Phe/Tyr;Serum_Phe/Tyr;Phe/Tyr;Serum_Ala/Tyr;Ala/Tyr;Serum_Phe/Tyr;Phe/Tyr;Serum_Phe/Tyr;Phe/Tyr;Serum_Phe/Tyr;Phe/Tyr;Serum_Phe/Tyr;Phe/Tyr;Serum_Phe/Tyr;Phe/Tyr;Tyrosine;Serum_His/Tyr;His/Tyr;Serum_Phe/Tyr;Phe/Tyr;Serum_Ala/Tyr;Ala/Tyr;Serum_Phe/Tyr;Phe/Tyr;Serum_Phe/Tyr;Phe/Tyr;Serum_Gp/Tot-C;Gp/Tot-C;Glycoprotein_acetyls__mainly_a1Lacid_glycoprotein;Serum_Phe/Tyr;Phe/Tyr;Glycoprotein_acetyls__mainly_a1Lacid_glycoprotein;Glycoprotein_acetyls__mainly_a1Lacid_glycoprotein;Serum_Ala/Tyr;Ala/Tyr;Serum_Phe/Tyr;Phe/Tyr;Serum_Phe/Tyr;Phe/Tyr;Serum_Phe/Tyr;Phe/Tyr;3Lhydroxybutyrate;Tyrosine;Serum_Phe/Tyr;Phe/Tyr;Serum_Phe/Tyr;Phe/Tyr;Tyrosine;Tyrosine;Serum_Ala/Tyr;Ala/Tyr;Serum_Ala/Tyr;Ala/Tyr;Serum_Ala/Tyr;Ala/Tyr;Serum_Phe/Tyr;Phe/Tyr;Serum_Ala/Tyr;Ala/Tyr;Serum_Ala/Tyr;Ala/Tyr;Serum_Ala/Tyr;Ala/Tyr;Glycoprotein_acetyls__mainly_a1Lacid_glycoprotein;Serum_Ala/Tyr;Ala/Tyr;Serum_Ala/Tyr;Ala/Tyr;Glycoprotein_acetyls__mainly_a1Lacid_glycoprotein;Serum_Ala/Tyr;Ala/Tyr;Serum_Phe/Tyr;Phe/Tyr;Serum_Tyr/Val;Tyr/Val;Serum_Ala/Tyr;Ala/Tyr;Serum_Phe/Tyr;Phe/Tyr;Serum_Ala/Tyr;Ala/Tyr;Serum_Phe/Tyr;Phe/Tyr;Tyrosine;Serum_Gp/Tot-C;Gp/Tot-C;Serum_Phe/Tyr;Phe/Tyr;Serum_Phe/Tyr;Phe/Tyr;Serum_Phe/Tyr;Phe/Tyr;Glycoprotein_acetyls__mainly_a1Lacid_glycoprotein;Serum_Ala/Tyr;Ala/Tyr;Serum_Phe/Tyr;Serum_Phe/Tyr;Serum_Phe/Tyr;Phe/Tyr;Serum_Phe/Tyr;Phe/Tyr;Tyrosine;Glycoprotein_acetyls__mainly_a1Lacid_glycoprotein;Glycoprotein_acetyls__mainly_a1Lacid_glycoprotein;Serum_Phe/Tyr;Phe/Tyr;Serum_Ala/Tyr;Ala/Tyr;Tyrosine;3Lhydroxybutyrate;Serum_Phe/Tyr;Phe/Tyr;Glycoprotein_acetyls__mainly_a1Lacid_glycoprotein;Serum_Ala/Tyr;Ala/Tyr;Tyrosine;Serum_Tyr/Val;Tyr/Val;Tyrosine;Serum_Phe/Tyr;Phe/Tyr;Tyrosine;Tyrosine;Serum_Gp;Gp;Serum_Ala/Tyr;Ala/Tyr;Serum_Tyr/Val;Serum_Ala/Tyr;Ala/Tyr;Serum_Ala/Tyr;Ala/Tyr;Serum_Phe/Tyr;Phe/Tyr;Tyrosine;Serum_Ala/Tyr;Ala/Tyr;Serum_Ala/Tyr;Ala/Tyr;Serum_Ala/Tyr;Ala/Tyr;Serum_Ala/Tyr;Ala/Tyr;Serum_Gp/Tot-C;Gp/Tot-C;Glycoprotein_acetyls__mainly_a1Lacid_glycoprotein;Tyrosine;Glycoprotein_acetyls__mainly_a1Lacid_glycoprotein;3Lhydroxybutyrate;Tyrosine;Serum_Ala/Tyr;Ala/Tyr;Tyrosine;Glycoprotein_acetyls__mainly_a1Lacid_glycoprotein;Serum_Gp/Tot-C;Serum_Phe/Tyr;Phe/Tyr;3Lhydroxybutyrate;Tyrosine;Tyrosine;Tyrosine;Glycoprotein_acetyls__mainly_a1Lacid_glycoprotein;Serum_Ala/Tyr;Ala/Tyr;Serum_Phe/Tyr;Glycoprotein_acetyls__mainly_a1Lacid_glycoprotein;Serum_Phe/Tyr;Phe/Tyr;3Lhydroxybutyrate;3Lhydroxybutyrate;3Lhydroxybutyrate;Serum_Phe/Tyr;Phe/Tyr;Serum_Ala/Tyr;Ala/Tyr;Glycoprotein_acetyls__mainly_a1Lacid_glycoprotein;Serum_Phe/Tyr;Phe/Tyr;3Lhydroxybutyrate;3Lhydroxybutyrate;Serum_Ala/Tyr;Ala/Tyr;Serum_Ala/Tyr;Ala/Tyr;Serum_Ala/Tyr;Ala/Tyr;Serum_Ala/Tyr;Ala/Tyr;Serum_Ala/Tyr;Ala/Tyr;Glycoprotein_acetyls__mainly_a1Lacid_glycoprotein;Tyrosine;Tyrosine;Serum_Gp;Glycoprotein_acetyls__mainly_a1Lacid_glycoprotein;Serum_Ala/Tyr;Ala/Tyr;Serum_Ala/Tyr;Ala/Tyr;Glycoprotein_acetyls__mainly_a1Lacid_glycoprotein;Serum_Phe/Tyr;Phe/Tyr;Serum_Phe/Tyr;Phe/Tyr;Glycoprotein_acetyls__mainly_a1Lacid_glycoprotein;Serum_Ala/Tyr;Ala/Tyr;Serum_Phe/Tyr;Phe/Tyr;Serum_Phe/Tyr;Phe/Tyr;Serum_Phe/Tyr;Phe/Tyr;3Lhydroxybutyrate;Serum_Phe/Tyr;Phe/Tyr;Tyrosine;Glycoprotein_acetyls__mainly_a1Lacid_glycoprotein;Serum_Ala/Tyr;Ala/Tyr;Tyrosine;Serum_Ala/Tyr;Ala/Tyr;Serum_Ala/Tyr;Ala/Tyr;Serum_Ala/Tyr;Ala/Tyr;Serum_Phe/Tyr;Phe/Tyr;Serum_Ala/Tyr;Ala/Tyr;Serum_Ala/Tyr;Ala/Tyr;Serum_Ala/Tyr;Ala/Tyr;Serum_Ala/Tyr;Ala/Tyr;Serum_Ala/Tyr;Ala/Tyr;Serum_Ala/Tyr;Ala/Tyr;Tyrosine;Glycoprotein_acetyls__mainly_a1Lacid_glycoprotein;Serum_Tyr/Val;Tyr/Val;Glycoprotein_acetyls__mainly_a1Lacid_glycoprotein;Serum_Ala/Tyr;Ala/Tyr;Glycoprotein_acetyls__mainly_a1Lacid_glycoprotein;Serum_Ala/Tyr;Ala/Tyr;Serum_Phe/Tyr;Phe/Tyr;Serum_Phe/Tyr;Phe/Tyr;Serum_Phe/Tyr;Phe/Tyr;Glycoprotein_acetyls__mainly_a1Lacid_glycoprotein;Serum_Phe/Tyr;Phe/Tyr;Serum_Phe/Tyr;Phe/Tyr;Serum_Phe/Tyr;Phe/Tyr;Serum_Ala/Tyr;Ala/Tyr;Tyrosine;Serum_Tyr/Val;Tyr/Val;Serum_Phe/Tyr;Phe/Tyr;Serum_Phe/Tyr;Phe/Tyr;3Lhydroxybutyrate;Tyrosine;Tyrosine;Serum_Phe/Tyr;Phe/Tyr;Glycoprotein_acetyls__mainly_a1Lacid_glycoprotein;Serum_Phe/Tyr;Phe/Tyr;Serum_Ala/Tyr;Ala/Tyr;Serum_Ala/Tyr;Ala/Tyr;Glycoprotein_acetyls__mainly_a1Lacid_glycoprotein;3Lhydroxybutyrate;Serum_Phe/Tyr;Phe/Tyr;Serum_Ala/Tyr;Ala/Tyr;Tyrosine;Serum_Phe/Tyr;Phe/Tyr;Serum_Ala/Tyr;Ala/Tyr;Serum_Phe/Tyr;Phe/Tyr;Serum_Phe/Tyr;Phe/Tyr;Serum_Phe/Tyr;Phe/Tyr;Glycoprotein_acetyls__mainly_a1Lacid_glycoprotein;Total_cholesterol_in_small_LDL;Glycoprotein_acetyls__mainly_a1Lacid_glycoprotein;Serum_Phe/Tyr;Phe/Tyr;3Lhydroxybutyrate;Serum_Ala/Tyr;Ala/Tyr;Serum_Ala/Tyr;Ala/Tyr;Glycoprotein_acetyls__mainly_a1Lacid_glycoprotein;Glycoprotein_acetyls__mainly_a1Lacid_glycoprotein;Serum_Phe/Tyr;Phe/Tyr;Serum_Phe/Tyr;Phe/Tyr;Serum_Phe/Tyr;Phe/Tyr;Glycoprotein_acetyls__mainly_a1Lacid_glycoprotein;Tyrosine;Serum_Gp/Tot-C;Gp/Tot-C;3Lhydroxybutyrate;Serum_Ala/Tyr;Ala/Tyr;Serum_Phe/Tyr;Phe/Tyr;Serum_Phe/Tyr;Serum_Ala/Tyr;Ala/Tyr;Serum_Ala/Tyr;Ala/Tyr;Serum_Phe/Tyr;Phe/Tyr;Serum_Phe/Tyr;Phe/Tyr;Tyrosine;Glycoprotein_acetyls__mainly_a1Lacid_glycoprotein;3Lhydroxybutyrate;Serum_Ala/Tyr;Ala/Tyr;Serum_Phe/Tyr;Phe/Tyr;Serum_Ala/Tyr;Ala/Tyr;Tyrosine;Serum_Phe/Tyr;Phe/Tyr;Serum_Phe/Tyr;Phe/Tyr;Tyrosine;3Lhydroxybutyrate;Serum_Phe/Tyr;Phe/Tyr;Serum_Phe/Tyr;Phe/Tyr;Serum_Ala/Tyr;Ala/Tyr;Serum_Phe/Tyr;Phe/Tyr;Tyrosine;Serum_Ala/Tyr;Serum_Ala/Tyr;Serum_Ala/Tyr;Ala/Tyr;Serum_Ala/Tyr;Ala/Tyr;Serum_Ala/Tyr;Ala/Tyr;Tyrosine;Tyrosine;Serum_Phe/Tyr;Phe/Tyr;Serum_Ala/Tyr;Ala/Tyr;Serum_Ala/Tyr;Serum_Ala/Tyr;Ala/Tyr;Glycoprotein_acetyls__mainly_a1Lacid_glycoprotein;Serum_Phe/Tyr;Phe/Tyr;Serum_Ala/Tyr;Serum_Gp/Tot-C;Gp/Tot-C;Tyrosine;3Lhydroxybutyrate;Serum_Ala/Tyr;Ala/Tyr;Glycoprotein_acetyls__mainly_a1Lacid_glycoprotein;Glycoprotein_acetyls__mainly_a1Lacid_glycoprotein;Serum_Phe/Tyr;Phe/Tyr;Glycoprotein_acetyls__mainly_a1Lacid_glycoprotein;Serum_Phe/Tyr;Phe/Tyr;Glycoprotein_acetyls__mainly_a1Lacid_glycoprotein;3Lhydroxybutyrate;Serum_Tyr/Val;Tyr/Val;Serum_Phe/Tyr;Phe/Tyr;Tyrosine;Tyrosine;Glycoprotein_acetyls__mainly_a1Lacid_glycoprotein;Serum_Phe/Tyr;Phe/Tyr;Glycoprotein_acetyls__mainly_a1Lacid_glycoprotein;3Lhydroxybutyrate;Serum_Phe/Tyr;Phe/Tyr;Serum_Phe/Tyr;Phe/Tyr;3Lhydroxybutyrate;3Lhydroxybutyrate;Serum_Ala/Tyr;Ala/Tyr;Serum_Phe/Tyr;Phe/Tyr;Tyrosine;Serum_Phe/Tyr;Phe/Tyr;3Lhydroxybutyrate;Serum_Ala/Tyr;Ala/Tyr;Serum_Phe/Tyr;Phe/Tyr;Glycoprotein_acetyls__mainly_a1Lacid_glycoprotein;Serum_Ala/Tyr;Ala/Tyr;Glycoprotein_acetyls__mainly_a1Lacid_glycoprotein;Serum_Ala/Tyr;Ala/Tyr;Serum_Phe/Tyr;Phe/Tyr;Tyrosine;Serum_Ala/Tyr;Ala/Tyr;Serum_Phe/Tyr;Phe/Tyr;Tyrosine;Tyrosine;Tyrosine;Serum_Phe/Tyr;Phe/Tyr;Serum_Ala/Tyr;Tyrosine;3Lhydroxybutyrate;Serum_Phe/Tyr;Phe/Tyr;Serum_Ala/Tyr;Ala/Tyr;3Lhydroxybutyrate;Serum_Ala/Tyr;Serum_Gp/Tot-C;Gp/Tot-C;Serum_Phe/Tyr;Serum_Gp/Tot-C;Gp/Tot-C;3Lhydroxybutyrate;Tyrosine;Serum_Ala/Tyr;Ala/Tyr;Glycoprotein_acetyls__mainly_a1Lacid_glycoprotein;Tyrosine;Serum_Phe/Tyr;Phe/Tyr;Serum_Ala/Tyr;Serum_Ala/Tyr;Ala/Tyr;Glycoprotein_acetyls__mainly_a1Lacid_glycoprotein;Serum_Ala/Tyr;Ala/Tyr;Serum_Phe/Tyr;Phe/Tyr;Glycoprotein_acetyls__mainly_a1Lacid_glycoprotein;Glycoprotein_acetyls__mainly_a1Lacid_glycoprotein;Tyrosine;Serum_Tyr/Val;Tyr/Val;Glycoprotein_acetyls__mainly_a1Lacid_glycoprotein;3Lhydroxybutyrate;Serum_Gp/Tot-C;Gp/Tot-C;Tyrosine;Serum_Ala/Tyr;Ala/Tyr;Serum_Ala/Tyr;Ala/Tyr;Tyrosine;Serum_Tyr/Val;Tyr/Val;Glycoprotein_acetyls__mainly_a1Lacid_glycoprotein;Tyrosine;Glycoprotein_acetyls__mainly_a1Lacid_glycoprotein;Glycoprotein_acetyls__mainly_a1Lacid_glycoprotein;Serum_Phe/Tyr;Phe/Tyr;Serum_Gln/Tyr;Gln/Tyr;Serum_Tyr/Val;Tyr/Val;Serum_Ala/Tyr;Ala/Tyr;Serum_Ala/Tyr;Ala/Tyr;Serum_Ala/Tyr;Ala/Tyr;Serum_Ala/Tyr;Ala/Tyr;Serum_Ala/Tyr;Ala/Tyr;Tyrosine;Tyrosine;Glycoprotein_acetyls__mainly_a1Lacid_glycoprotein;Glycoprotein_acetyls__mainly_a1Lacid_glycoprotein;Serum_Ala/Tyr;Ala/Tyr;Serum_Gp/Tot-C;Serum_Ala/Tyr;Ala/Tyr;Serum_Ala/Tyr;Ala/Tyr;Serum_Gp/Tot-C;Gp/Tot-C;Tyrosine;Serum_Tyr/Val;Tyr/Val;Serum_Tyr/Val;Tyr/Val;Serum_Gp/Tot-C;Gp/Tot-C;Tyrosine;Serum_Ala/Tyr;Ala/Tyr;Serum_Phe/Tyr;Phe/Tyr;Serum_Ala/Tyr;Ala/Tyr;Serum_Ala/Tyr;Ala/Tyr;Serum_Phe/Tyr;Phe/Tyr;Glycoprotein_acetyls__mainly_a1Lacid_glycoprotein;Serum_Ala/Tyr;Ala/Tyr;Serum_Ala/Tyr;Ala/Tyr;Serum_Phe/Tyr;Phe/Tyr;Serum_Gp/Tot-C;Gp/Tot-C;Serum_Ala/Tyr;Ala/Tyr;Glycoprotein_acetyls__mainly_a1Lacid_glycoprotein;Serum_Phe/Tyr;Phe/Tyr;Serum_Tyr/Val;Serum_Tyr/Val;Tyr/Val;Tyrosine;Tyrosine;Serum_Ala/Tyr;Ala/Tyr;Serum_Tyr/Val;Tyr/Val;Serum_Gp/Tot-C;Serum_Phe/Tyr;Phe/Tyr;Serum_Phe/Tyr;Phe/Tyr;Serum_Tyr/Val;Tyr/Val;Serum_Ala/Tyr;Ala/Tyr;Serum_Gp/Tot-C;Gp/Tot-C;Serum_Phe/Tyr;Phe/Tyr;Serum_Gp/Tot-C;Gp/Tot-C;Tyrosine;3Lhydroxybutyrate;Serum_Ala/Tyr;Ala/Tyr;Serum_Tyr/Val;Tyr/Val;Serum_Phe/Tyr;Phe/Tyr;Serum_Phe/Tyr;Phe/Tyr;3Lhydroxybutyrate;3Lhydroxybutyrate;Serum_Ala/Tyr;Serum_Phe/Tyr;Phe/Tyr;Glycoprotein_acetyls__mainly_a1Lacid_glycoprotein;Serum_Phe/Tyr;Phe/Tyr;Serum_Ala/Tyr;Serum_Ala/Tyr;Ala/Tyr;Serum_Ala/Tyr;Ala/Tyr;Serum_Tyr/Val;Tyr/Val;Serum_Ala/Tyr;Ala/Tyr;Serum_Ala/Tyr;Ala/Tyr;Serum_Ala/Tyr;Ala/Tyr;Serum_Phe/Tyr;Phe/Tyr;Serum_Ala/Tyr;Ala/Tyr;Serum_Tyr/Val;Tyr/Val;Serum_Ala/Tyr;Ala/Tyr;Serum_Phe/Tyr;Phe/Tyr;Serum_Tyr/Val;Tyr/Val;Serum_Phe/Tyr;Phe/Tyr;Serum_Phe/Tyr;Phe/Tyr;Serum_Tyr;Tyr;Tyrosine;Serum_Tyr/Val;Tyr/Val;Serum_Tyr/Val;Tyr/Val;3Lhydroxybutyrate;Serum_Phe/Tyr;Phe/Tyr;Serum_Phe/Tyr;Phe/Tyr;Serum_Ala/Tyr;Ala/Tyr;Serum_Ala/Tyr;Ala/Tyr;Serum_Ala/Tyr;Ala/Tyr;Serum_Tyr/Val;Tyr/Val;Tyrosine;Serum_Phe/Tyr;Phe/Tyr;Tyrosine;Tyrosine;Serum_Ala/Tyr;Ala/Tyr;3Lhydroxybutyrate;Serum_Ala/Tyr;Serum_Phe/Tyr;Phe/Tyr;Serum_Ala/Tyr;Tyrosine;Serum_Phe/Tyr;Phe/Tyr;Serum_Ala/Tyr;Ala/Tyr;Glycoprotein_acetyls__mainly_a1Lacid_glycoprotein;Serum_Tyr/Val;Tyr/Val;Glycoprotein_acetyls__mainly_a1Lacid_glycoprotein;3Lhydroxybutyrate;Serum_Tyr/Val;Tyr/Val;Serum_Ala/Tyr;Serum_Ala/Tyr;Ala/Tyr;Serum_Ala/Tyr;Ala/Tyr;Serum_Phe/Tyr;Phe/Tyr;Serum_Phe/Tyr;Phe/Tyr;Glycoprotein_acetyls__mainly_a1Lacid_glycoprotein;Serum_Tyr/Val;Tyr/Val;Serum_Phe/Tyr;Phe/Tyr;3Lhydroxybutyrate;Glycoprotein_acetyls__mainly_a1Lacid_glycoprotein;Glycoprotein_acetyls__mainly_a1Lacid_glycoprotein;Serum_Tyr/Val;Tyr/Val;3Lhydroxybutyrate;Serum_Phe/Tyr;Tyrosine;Glycoprotein_acetyls__mainly_a1Lacid_glycoprotein;Serum_Phe/Tyr;Phe/Tyr;Serum_Tyr/Val;Tyr/Val;Tyrosine;Serum_Gp/Tot-C;Gp/Tot-C;Serum_Phe/Tyr;Phe/Tyr;Tyrosine;Serum_Ala/Tyr;Ala/Tyr;3Lhydroxybutyrate;Serum_Phe/Tyr;Phe/Tyr;Serum_Ala/Tyr;Ala/Tyr;Serum_Phe/Tyr;Phe/Tyr;Serum_Tyr/Val;Serum_Phe/Tyr;Phe/Tyr;Serum_Tyr/Val;Serum_Tyr/Val;Serum_Phe/Tyr;Tyrosine;Serum_Phe/Tyr;Serum_Gp/Tot-C;Gp/Tot-C;Serum_Gp/Tot-C;Gp/Tot-C;Total_cholesterol_in_small_LDL;Tyrosine;Glycoprotein_acetyls__mainly_a1Lacid_glycoprotein;Serum_Gp/Tot-C;Serum_Tyr/Val;Tyr/Val;Tyrosine;Serum_Gp/Tot-C;Gp/Tot-C;Tyrosine;Tyrosine;Glycoprotein_acetyls__mainly_a1Lacid_glycoprotein;Glycoprotein_acetyls__mainly_a1Lacid_glycoprotein;Tyrosine;Glycoprotein_acetyls__mainly_a1Lacid_glycoprotein;Serum_Ala/Tyr;Ala/Tyr;Glycoprotein_acetyls__mainly_a1Lacid_glycoprotein;Serum_Ala/Tyr;Ala/Tyr;Serum_Ala/Tyr;Ala/Tyr;Serum_Phe/Tyr;Phe/Tyr;Tyrosine;Tyrosine;Tyrosine;Serum_Phe/Tyr;Phe/Tyr;Serum_Tyr/Val;Tyr/Val;Serum_Gp/Tot-C;Gp/Tot-C;Tyrosine;Serum_Tyr/Val;Tyr/Val;Serum_Gp/Tot-C;Serum_Phe/Tyr;Phe/Tyr;Serum_Ala/Tyr;Ala/Tyr;Serum_Ala/Tyr;Ala/Tyr;Serum_Ala/Tyr;Ala/Tyr;Serum_Ala/Tyr;Ala/Tyr;Glycoprotein_acetyls__mainly_a1Lacid_glycoprotein;Serum_Gp/Tot-C;Gp/Tot-C;Glycoprotein_acetyls__mainly_a1Lacid_glycoprotein;Serum_Ala/Tyr;Ala/Tyr;Serum_Gp/Tot-C;Gp/Tot-C;Serum_Phe/Tyr;Phe/Tyr;Glycoprotein_acetyls__mainly_a1Lacid_glycoprotein;Serum_Phe/Tyr;Phe/Tyr;	16:71987875;16:71987875;16:71987875;16:71990156;16:71990156;16:71990156;16:71992072;16:71992072;16:71992072;16:71994451;16:71994451;16:71994451;16:71995946;16:71995946;16:71995946;16:71995999;16:71995999;16:71995999;16:71996067;16:71996067;16:71996067;16:71996291;16:71996291;16:71996291;16:71996291;16:71996291;16:71996498;16:71996498;16:71996498;16:71996715;16:71996715;16:71996715;16:71997675;16:71997675;16:71997675;16:71997789;16:71997789;16:71997789;16:71997789;16:71997789;16:71997862;16:71997862;16:71997862;16:71997862;16:71998016;16:71998016;16:71998016;16:71998016;16:71999421;16:71999421;16:71999421;16:71999589;16:71999589;16:71999589;16:72000195;16:72000195;16:72000195;16:72000195;16:72000195;16:72001110;16:72001110;16:72001110;16:72001110;16:72001110;16:72001629;16:72001629;16:72001629;16:72001971;16:72001971;16:72001971;16:72001971;16:72001971;16:72002105;16:72002105;16:72002105;16:72002105;16:72002105;16:72002563;16:72002563;16:72002563;16:72003732;16:72003732;16:72003732;16:72003952;16:72003952;16:72003952;16:72004513;16:72004513;16:72004513;16:72006882;16:72006882;16:72006882;16:72006882;16:72006882;16:72008225;16:72008225;16:72008225;16:72008225;16:72008225;16:72014687;16:72014687;16:72014687;16:72014687;16:72014687;16:72018417;16:72018417;16:72018417;16:72018417;16:72018417;16:72018771;16:72018771;16:72018771;16:72018771;16:72018771;16:72022156;16:72022156;16:72022156;16:72024490;16:72024490;16:72024490;16:72027319;16:72027319;16:72027319;16:72028930;16:72028930;16:72028930;16:72028930;16:72028930;16:72029008;16:72029008;16:72029008;16:72030439;16:72030439;16:72031860;16:72031860;16:72042635;16:72042635;16:72042635;16:72050480;16:72050480;16:72052348;16:72052348;16:72052348;16:72052348;16:72052348;16:72074340;16:72074340;16:72074340;16:72075593;16:72075593;16:72075593;16:72078989;16:72078989;16:72078989;16:72079127;16:72079127;16:72088964;16:72088964;16:72096227;16:72096227;16:72096227;16:72097827;16:72097827;16:72097827;16:72101525;16:72101525;16:72101525;16:72101525;16:72101525;16:72108093;16:72108093;16:72108093;16:72108093;16:72108093;16:72114038;16:72114038;16:72114038;16:72126318;16:72130815;16:72130815;16:72137227;16:72137227;16:72137561;16:72138112;16:72138112;16:72139184;16:72139184;16:72140553;16:72140553;16:72140553;16:72148419;16:72148419;16:72148419;16:72154206;16:72154206;16:72154206;16:72158477;16:72158477;16:72158477;16:72169076;16:72169076;16:72169076;16:72169536;16:72169536;16:72169536;16:72172266;16:72172266;16:72172266;16:72175927;16:72175927;16:72175927;16:72179699;16:72179699;16:72179699;16:72180955;16:72180955;16:72180955;16:72189604;16:72189604;16:72189604;16:72190805;16:72190805;16:72190805;16:72191052;16:72191052;16:72191052;16:72193522;16:72193522;16:72193522;16:72199083;16:72199083;16:72199083;16:72199122;16:72199122;16:72199122;16:72201200;16:72201200;16:72201200;16:72203522;16:72203522;16:72203522;16:72206840;16:72206840;16:72206840;16:72207420;16:72207420;16:72207420;16:72207520;16:72207520;16:72207520;16:72207843;16:72207843;16:72207843;16:72211652;16:72211652;16:72211652;16:72211938;16:72211938;16:72211938;16:72213316;16:72213316;16:72213316;16:72213494;16:72213494;16:72213494;16:72217613;16:72217613;16:72217613;16:72217681;16:72217681;16:72217681;16:72221464;16:72221464;16:72221464;16:72221984;16:72221984;16:72221984;16:72225574;16:72225574;16:72225574;16:72235135;16:72235135;16:72235135;16:72251074;16:72251074;16:72251074;16:72252104;16:72252104;16:72252104;16:72252544;16:72252544;16:72252544;16:72256152;16:72256152;16:72256152;16:72256156;16:72256156;16:72256156;16:72256894;16:72256894;16:72256894;16:72256903;16:72256903;16:72256903;16:72256903;16:72256903;16:72256911;16:72256911;16:72256911;16:72312727;16:72312727;16:72312727;16:72312727;16:72312727;	rs34235351;rs34235351;rs34235351;rs12919947;rs12919947;rs12919947;rs12930036;rs12930036;rs12930036;rs12926408;rs12926408;rs12926408;rs12149869;rs12149869;rs12149869;rs35088893;rs35088893;rs35088893;rs12149877;rs12149877;rs12149877;rs16973520;rs16973520;rs16973520;rs16973520;rs16973520;rs8047643;rs8047643;rs8047643;rs6499553;rs6499553;rs6499553;rs8053861;rs8053861;rs8053861;rs8053891;rs8053891;rs8053891;rs8053891;rs8053891;rs28714527;rs28714527;rs28714527;rs28714527;rs34499871;rs34499871;rs34499871;rs34499871;rs34793109;rs34793109;rs34793109;rs12708921;rs12708921;rs12708921;rs9925462;rs9925462;rs9925462;rs9925462;rs9925462;rs9928413;rs9928413;rs9928413;rs9928413;rs9928413;rs12708922;rs12708922;rs12708922;rs9930930;rs9930930;rs9930930;rs9930930;rs9930930;rs35800852;rs35800852;rs35800852;rs35800852;rs35800852;rs8053217;rs8053217;rs8053217;rs28629271;rs28629271;rs28629271;rs35259348;rs35259348;rs35259348;rs1808439;rs1808439;rs1808439;rs8055242;rs8055242;rs8055242;rs8055242;rs8055242;rs34972708;rs34972708;rs34972708;rs34972708;rs34972708;rs12921355;rs12921355;rs12921355;rs12921355;rs12921355;rs10492825;rs10492825;rs10492825;rs10492825;rs10492825;rs10492824;rs10492824;rs10492824;rs10492824;rs10492824;rs35338546;rs35338546;rs35338546;rs12444854;rs12444854;rs12444854;rs141893694;rs141893694;rs141893694;rs11645540;rs11645540;rs11645540;rs11645540;rs11645540;rs11645582;rs11645582;rs11645582;rs7202724;rs7202724;rs1035559;rs1035559;rs34270657;rs34270657;rs34270657;rs11864453;rs11864453;rs11648003;rs11648003;rs11648003;rs11648003;rs11648003;rs12933886;rs12933886;rs12933886;rs12924886;rs12924886;rs12924886;rs35283911;rs35283911;rs35283911;rs7197453;rs7197453;rs8062041;rs8062041;rs34682685;rs34682685;rs34682685;rs3794695;rs3794695;rs3794695;rs34042070;rs34042070;rs34042070;rs34042070;rs34042070;rs2000999;rs2000999;rs2000999;rs2000999;rs2000999;rs145017015;rs145017015;rs145017015;rs34306814;rs1050362;rs1050362;rs12708928;rs12708928;rs2240243;rs12325142;rs12325142;rs2074626;rs2074626;rs2287997;rs2287997;rs2287997;rs12445401;rs12445401;rs12445401;rs11334888;rs11334888;rs11334888;rs34139543;rs34139543;rs34139543;rs3852783;rs3852783;rs3852783;rs113936792;rs113936792;rs113936792;rs59049640;rs59049640;rs59049640;rs71386950;rs71386950;rs71386950;rs144616664;rs144616664;rs144616664;rs4788612;rs4788612;rs4788612;rs12933482;rs12933482;rs12933482;rs36125653;rs36125653;rs36125653;rs9652628;rs9652628;rs9652628;rs71386951;rs71386951;rs71386951;rs17667639;rs17667639;rs17667639;rs36012445;rs36012445;rs36012445;rs17667675;rs17667675;rs17667675;rs12923749;rs12923749;rs12923749;rs35079155;rs35079155;rs35079155;rs12925943;rs12925943;rs12925943;rs12926119;rs12926119;rs12926119;rs12927014;rs12927014;rs12927014;rs12920842;rs12920842;rs12920842;rs12921278;rs12921278;rs12921278;rs12926250;rs12926250;rs12926250;rs35524855;rs35524855;rs35524855;rs36061252;rs36061252;rs36061252;rs35930480;rs35930480;rs35930480;rs17604662;rs17604662;rs17604662;rs17604676;rs17604676;rs17604676;rs12928056;rs12928056;rs12928056;rs12929993;rs12929993;rs12929993;rs12920967;rs12920967;rs12920967;rs16970719;rs16970719;rs16970719;rs35223533;rs35223533;rs35223533;rs9927157;rs9927157;rs9927157;rs9927158;rs9927158;rs9927158;rs12934523;rs12934523;rs12934523;rs12934528;rs12934528;rs12934528;rs12934528;rs12934528;rs12933376;rs12933376;rs12933376;rs12921986;rs12921986;rs12921986;rs12921986;rs12921986;	cholesterol;LDL_C;triglyc;cholesterol;LDL_C;triglyc;cholesterol;LDL_C;triglyc;cholesterol;LDL_C;triglyc;cholesterol;LDL_C;triglyc;cholesterol;LDL_C;triglyc;cholesterol;LDL_C;triglyc;cholesterol;LDL;LDL_C;TC;triglyc;cholesterol;LDL_C;triglyc;cholesterol;LDL_C;triglyc;cholesterol;LDL_C;triglyc;cholesterol;LDL;LDL_C;TC;triglyc;cholesterol;LDL;LDL_C;triglyc;cholesterol;LDL;LDL_C;triglyc;cholesterol;LDL_C;triglyc;cholesterol;LDL_C;triglyc;cholesterol;LDL;LDL_C;TC;triglyc;cholesterol;LDL;LDL_C;TC;triglyc;cholesterol;LDL_C;triglyc;cholesterol;LDL;LDL_C;TC;triglyc;cholesterol;LDL;LDL_C;TC;triglyc;cholesterol;LDL_C;triglyc;cholesterol;LDL_C;triglyc;cholesterol;LDL_C;triglyc;cholesterol;LDL_C;triglyc;cholesterol;LDL;LDL_C;TC;triglyc;cholesterol;LDL;LDL_C;TC;triglyc;cholesterol;LDL;LDL_C;TC;triglyc;cholesterol;LDL;LDL_C;TC;triglyc;cholesterol;LDL;LDL_C;TC;triglyc;cholesterol;LDL_C;triglyc;cholesterol;LDL_C;triglyc;cholesterol;LDL_C;triglyc;cholesterol;LDL;LDL_C;TC;triglyc;cholesterol;LDL_C;triglyc;cholesterol;LDL_C;LDL;TC;cholesterol;LDL_C;triglyc;LDL;TC;cholesterol;LDL;LDL_C;TC;triglyc;cholesterol;LDL_C;triglyc;cholesterol;LDL_C;triglyc;cholesterol;LDL_C;triglyc;LDL;TC;LDL;TC;cholesterol;LDL_C;triglyc;cholesterol;LDL_C;triglyc;cholesterol;LDL;LDL_C;TC;triglyc;cholesterol;LDL;LDL_C;TC;triglyc;cholesterol;LDL_C;triglyc;cholesterol;LDL;TC;LDL;TC;TC;LDL;TC;LDL;TC;cholesterol;LDL_C;triglyc;cholesterol;LDL_C;triglyc;cholesterol;LDL_C;triglyc;cholesterol;LDL_C;triglyc;cholesterol;LDL_C;triglyc;cholesterol;LDL_C;triglyc;cholesterol;LDL_C;triglyc;cholesterol;LDL_C;triglyc;cholesterol;LDL_C;triglyc;cholesterol;LDL_C;triglyc;cholesterol;LDL_C;triglyc;cholesterol;LDL_C;triglyc;cholesterol;LDL_C;triglyc;cholesterol;LDL_C;triglyc;cholesterol;LDL_C;triglyc;cholesterol;LDL_C;triglyc;cholesterol;LDL_C;triglyc;cholesterol;LDL_C;triglyc;cholesterol;LDL_C;triglyc;cholesterol;LDL_C;triglyc;cholesterol;LDL_C;triglyc;cholesterol;LDL_C;triglyc;cholesterol;LDL_C;triglyc;cholesterol;LDL_C;triglyc;cholesterol;LDL_C;triglyc;cholesterol;LDL_C;triglyc;cholesterol;LDL_C;triglyc;cholesterol;LDL_C;triglyc;cholesterol;LDL_C;triglyc;cholesterol;LDL_C;triglyc;cholesterol;LDL_C;triglyc;cholesterol;LDL_C;triglyc;cholesterol;LDL_C;triglyc;cholesterol;LDL_C;triglyc;cholesterol;LDL_C;triglyc;cholesterol;LDL_C;triglyc;cholesterol;LDL_C;triglyc;cholesterol;LDL_C;triglyc;cholesterol;LDL;LDL_C;TC;triglyc;cholesterol;LDL_C;triglyc;cholesterol;LDL;LDL_C;TC;triglyc;	UKBB;UKBB;UKBB;UKBB;UKBB;UKBB;UKBB;UKBB;UKBB;UKBB;UKBB;UKBB;UKBB;UKBB;UKBB;UKBB;UKBB;UKBB;UKBB;UKBB;UKBB;UKBB;Willer_et_al_2013;UKBB;Willer_et_al_2013;UKBB;UKBB;UKBB;UKBB;UKBB;UKBB;UKBB;UKBB;UKBB;UKBB;UKBB;Willer_et_al_2013;UKBB;Willer_et_al_2013;UKBB;UKBB;Willer_et_al_2013;UKBB;UKBB;UKBB;Willer_et_al_2013;UKBB;UKBB;UKBB;UKBB;UKBB;UKBB;UKBB;UKBB;UKBB;Willer_et_al_2013;UKBB;Willer_et_al_2013;UKBB;UKBB;Willer_et_al_2013;UKBB;Willer_et_al_2013;UKBB;UKBB;UKBB;UKBB;UKBB;Willer_et_al_2013;UKBB;Willer_et_al_2013;UKBB;UKBB;Willer_et_al_2013;UKBB;Willer_et_al_2013;UKBB;UKBB;UKBB;UKBB;UKBB;UKBB;UKBB;UKBB;UKBB;UKBB;UKBB;UKBB;UKBB;UKBB;Willer_et_al_2013;UKBB;Willer_et_al_2013;UKBB;UKBB;Willer_et_al_2013;UKBB;Willer_et_al_2013;UKBB;UKBB;Willer_et_al_2013;UKBB;Willer_et_al_2013;UKBB;UKBB;Willer_et_al_2013;UKBB;Willer_et_al_2013;UKBB;UKBB;Willer_et_al_2013;UKBB;Willer_et_al_2013;UKBB;UKBB;UKBB;UKBB;UKBB;UKBB;UKBB;UKBB;UKBB;UKBB;UKBB;Willer_et_al_2013;UKBB;Willer_et_al_2013;UKBB;UKBB;UKBB;UKBB;UKBB;UKBB;Willer_et_al_2013;Willer_et_al_2013;UKBB;UKBB;UKBB;Willer_et_al_2013;Willer_et_al_2013;UKBB;Willer_et_al_2013;UKBB;Willer_et_al_2013;UKBB;UKBB;UKBB;UKBB;UKBB;UKBB;UKBB;UKBB;UKBB;UKBB;Willer_et_al_2013;Willer_et_al_2013;Willer_et_al_2013;Willer_et_al_2013;UKBB;UKBB;UKBB;UKBB;UKBB;UKBB;UKBB;Willer_et_al_2013;UKBB;Willer_et_al_2013;UKBB;UKBB;Willer_et_al_2013;UKBB;Willer_et_al_2013;UKBB;UKBB;UKBB;UKBB;UKBB;Willer_et_al_2013;Willer_et_al_2013;Willer_et_al_2013;Willer_et_al_2013;Willer_et_al_2013;Willer_et_al_2013;Willer_et_al_2013;Willer_et_al_2013;Willer_et_al_2013;UKBB;UKBB;UKBB;UKBB;UKBB;UKBB;UKBB;UKBB;UKBB;UKBB;UKBB;UKBB;UKBB;UKBB;UKBB;UKBB;UKBB;UKBB;UKBB;UKBB;UKBB;UKBB;UKBB;UKBB;UKBB;UKBB;UKBB;UKBB;UKBB;UKBB;UKBB;UKBB;UKBB;UKBB;UKBB;UKBB;UKBB;UKBB;UKBB;UKBB;UKBB;UKBB;UKBB;UKBB;UKBB;UKBB;UKBB;UKBB;UKBB;UKBB;UKBB;UKBB;UKBB;UKBB;UKBB;UKBB;UKBB;UKBB;UKBB;UKBB;UKBB;UKBB;UKBB;UKBB;UKBB;UKBB;UKBB;UKBB;UKBB;UKBB;UKBB;UKBB;UKBB;UKBB;UKBB;UKBB;UKBB;UKBB;UKBB;UKBB;UKBB;UKBB;UKBB;UKBB;UKBB;UKBB;UKBB;UKBB;UKBB;UKBB;UKBB;UKBB;UKBB;UKBB;UKBB;UKBB;UKBB;UKBB;UKBB;UKBB;UKBB;UKBB;UKBB;UKBB;UKBB;UKBB;UKBB;UKBB;UKBB;UKBB;UKBB;UKBB;UKBB;UKBB;UKBB;Willer_et_al_2013;UKBB;Willer_et_al_2013;UKBB;UKBB;UKBB;UKBB;UKBB;Willer_et_al_2013;UKBB;Willer_et_al_2013;UKBB;	16:72108093;16:72251074	rs2000999;rs12920967	72045758;72045758;72054562;72054562;72054562;72024339;71682830;72055088;71800384;71773284;71780485;71768500;71799347;72108093;71660310;71784000;71668634;71674882;71780599;72153125;71808235;72162966;72198642;71956596;72184566;71951094;71983772;71697752;71773190;71956597;71682796;71890489;72048632;72205021;72048332;72055088;71886530;71988106;72108093;72108093;72108093;72143414;71826025;72009676;72027611;72009676;72143414;72009676;71826025;72143414;72027611;72108093;72251074;71914194;72108093;72251074;72027611;71826025;72251074;71914194;72032231;71914194;72032231;72164945;72032231;72164945;71881640;72164945;71956535;71956535;71881640;72251074;71881640;71956535;72184629;72558836;71955085;72119422;72184629;72009676;72558836;71847305;72141640;72228506;	rs77303550;rs77303550;rs5471;rs5471;rs5471;rs116992380;rs61733124;-;rs12930206;rs3838874;rs2270832;rs2278031;rs12149092;rs2000999;rs4788821;rs2270829;-;rs2303225;rs2270831;rs4788459;rs10083757;rs34832584;rs3852785;rs2335708;rs35370634;rs7350856;rs1035543;rs1035545;rs904763;rs2335707;rs61733125;rs2291947;rs8062895;rs71391445;rs3764310;-;rs7184486;rs9921412;rs2000999;rs2000999;rs2000999;rs17666927;rs76095103;rs12931964;rs17664900;rs12931964;rs17666927;rs12931964;rs76095103;rs17666927;rs17664900;rs2000999;rs12920967;rs117706747;rs2000999;rs12920967;rs17664900;rs76095103;rs12920967;rs117706747;rs16973585;rs117706747;rs16973585;rs79636708;rs16973585;rs79636708;rs76702063;rs79636708;rs62639219;rs62639219;rs76702063;rs12920967;rs76702063;rs62639219;rs217180;rs78475042;rs72801786;rs117783250;rs217180;rs12931964;rs78475042;rs117906172;rs11554765;rs3852789;	Low_density_lipoprotein_cholesterol_levels;Total_cholesterol_levels;HDL_cholesterol;LDL_cholesterol;Total_cholesterol_levels;Tyr;Tyr;Pyruvate;Tyr;Tyr;Tyr;Tyr;Tyr;Glycoproteins;Tyr;Tyr;Tyr;Tyr;Tyr;Glycoproteins;Tyr;Glycoproteins;Glycoproteins;Tyr;Glycoproteins;Tyr;Tyr;Tyr;Tyr;Tyr;Tyr;Tyr;Glycoproteins;Glycoproteins;Glycoproteins;Ala;Glycoproteins;Glycoproteins;LDL_cholesterol;Apolipoprotein_B;Cholesterol;LDL_cholesterol;Cholesterol;LDL_cholesterol;LDL_cholesterol;Apolipoprotein_B;Cholesterol;Cholesterol;LDL_cholesterol;Apolipoprotein_B;Cholesterol;Triglycerides;LDL_cholesterol;LDL_cholesterol;Albumin;Apolipoprotein_B;Apolipoprotein_B;Apolipoprotein_B;Cholesterol;Cholesterol;Apolipoprotein_B;Apolipoprotein_B;LDL_cholesterol;LDL_cholesterol;Cholesterol;Apolipoprotein_B;LDL_cholesterol;Cholesterol;Apolipoprotein_B;LDL_cholesterol;Cholesterol;Triglycerides;Apolipoprotein_B;Cholesterol;Cholesterol;Cholesterol;Apolipoprotein_B;Cholesterol;LDL_cholesterol;Albumin;LDL_cholesterol;Cholesterol;Apolipoprotein_B;LDL_cholesterol;	Kanai_et_al.;Kanai_et_al.;Klarin_et_al.;Klarin_et_al.;Klarin_et_al.;Locke_et_al.;Locke_et_al.;Locke_et_al.;Locke_et_al.;Locke_et_al.;Locke_et_al.;Locke_et_al.;Locke_et_al.;Locke_et_al.;Locke_et_al.;Locke_et_al.;Locke_et_al.;Locke_et_al.;Locke_et_al.;Locke_et_al.;Locke_et_al.;Locke_et_al.;Locke_et_al.;Locke_et_al.;Locke_et_al.;Locke_et_al.;Locke_et_al.;Locke_et_al.;Locke_et_al.;Locke_et_al.;Locke_et_al.;Locke_et_al.;Locke_et_al.;Locke_et_al.;Locke_et_al.;Locke_et_al.;Locke_et_al.;Locke_et_al.;Sinnott-Armstrong_et_al.;Sinnott-Armstrong_et_al.;Sinnott-Armstrong_et_al.;Sinnott-Armstrong_et_al.;Sinnott-Armstrong_et_al.;Sinnott-Armstrong_et_al.;Sinnott-Armstrong_et_al.;Sinnott-Armstrong_et_al.;Sinnott-Armstrong_et_al.;Sinnott-Armstrong_et_al.;Sinnott-Armstrong_et_al.;Sinnott-Armstrong_et_al.;Sinnott-Armstrong_et_al.;Sinnott-Armstrong_et_al.;Sinnott-Armstrong_et_al.;Sinnott-Armstrong_et_al.;Sinnott-Armstrong_et_al.;Sinnott-Armstrong_et_al.;Sinnott-Armstrong_et_al.;Sinnott-Armstrong_et_al.;Sinnott-Armstrong_et_al.;Sinnott-Armstrong_et_al.;Sinnott-Armstrong_et_al.;Sinnott-Armstrong_et_al.;Sinnott-Armstrong_et_al.;Sinnott-Armstrong_et_al.;Sinnott-Armstrong_et_al.;Sinnott-Armstrong_et_al.;Sinnott-Armstrong_et_al.;Sinnott-Armstrong_et_al.;Sinnott-Armstrong_et_al.;Sinnott-Armstrong_et_al.;Sinnott-Armstrong_et_al.;Sinnott-Armstrong_et_al.;Sinnott-Armstrong_et_al.;Sinnott-Armstrong_et_al.;Sinnott-Armstrong_et_al.;Sinnott-Armstrong_et_al.;Sinnott-Armstrong_et_al.;Sinnott-Armstrong_et_al.;Sinnott-Armstrong_et_al.;Sinnott-Armstrong_et_al.;Sinnott-Armstrong_et_al.;Sinnott-Armstrong_et_al.;Sinnott-Armstrong_et_al.;Sinnott-Armstrong_et_al.;
16_6	16	66021785	73638579	M-LDL-PL	72140553	16:72140553:A:G	rs2287997	a	g	0.2098	0.0473873	0.00489452	3.607e-22	21.44	33	0.1918	No	DHX38	HP	Biology	80	ApoB;ApoBbyApoA1;EstC;FAw6;FreeC;GlycA;IDL-C;IDL-CE;IDL-FC;IDL-L;IDL-P;IDL-PL;IDL-TG;LA;LDL-C;LDL-D;LDL-TG;L-HDL-CE_percent;L-LDL-C;L-LDL-CE;L-LDL-CE_percent;L-LDL-C_percent;L-LDL-FC;L-LDL-FC_percent;L-LDL-L;L-LDL-P;L-LDL-PL;L-LDL-PL_percent;L-LDL-TG;M-LDL-C;M-LDL-CE;M-LDL-CE_percent;M-LDL-C_percent;M-LDL-FC;M-LDL-FC_percent;M-LDL-L;M-LDL-P;M-LDL-PL;M-LDL-PL_percent;M-LDL-TG;MUFA;PUFA;Remnant-C;Serum-C;S-HDL-C;S-HDL-CE;S-HDL-CE_percent;S-HDL-C_percent;S-HDL-FC_percent;S-HDL-PL_percent;S-LDL-C;S-LDL-CE;S-LDL-CE_percent;S-LDL-C_percent;S-LDL-FC;S-LDL-FC_percent;S-LDL-L;S-LDL-P;S-LDL-PL;S-LDL-PL_percent;S-LDL-TG;S-VLDL-C;S-VLDL-CE;S-VLDL-FC;S-VLDL-FC_percent;S-VLDL-L;S-VLDL-P;S-VLDL-PL;S-VLDL-TG;TotFA;VLDL-C;XS-VLDL-C;XS-VLDL-CE_percent;XS-VLDL-C_percent;XS-VLDL-FC;XS-VLDL-L;XS-VLDL-P;XS-VLDL-PL;XS-VLDL-PL_percent;XS-VLDL-TG;	10	region_16_6_locus_5	intron_variant	NA	NA	NA	RX_STATIN (p=4.29635e-21);	Alpha 2 globulin (Wood 2013); Medication for cholesterol, blood pressure or diabetes: cholesterol lowering medication (Neale B 2017); Self-reported high cholesterol (Neale B 2017); Treatment with cholesterol lowering medication (Neale B 2017);	Serum Gp/Tot-C (Kettunen J 2012); Cholesterol esters in large LDL (Kettunen J 2016); Glycoprotein acetyls mainly a1Lacid glycoprotein (Kettunen J 2016); Total cholesterol in large LDL (Kettunen J 2016); Total cholesterol in small LDL (Kettunen J 2016); Gp/Tot-C (Tukiainen T 2012); Gp/Tot-C (Kettunen J 2012);	rs1477386;rs1477386;rs3925658;rs3925658;rs11075891;rs11075891;rs11643690;rs11643690;rs34734042;rs34734042;rs2270830;rs2270830;rs72799815;rs11645898;rs11645898;rs10459804;rs10459804;rs2270831;rs2270831;rs2270830;rs2270830;rs9921270;rs9921270;rs2270831;rs2270831;rs4788558;rs4788558;rs11646635;rs11646635;rs11641873;rs11641873;rs35173463;rs35173463;rs72787070;rs11539980;rs11539980;rs11646635;rs11646635;rs11641873;rs11641873;rs8062477;rs8062477;rs4788546;rs4788546;rs2270832;rs2270832;rs28513417;rs61747555;rs61747555;rs9936903;rs9936903;rs12447856;rs12447856;rs1392487;rs1392487;rs4788551;rs4788551;rs1035543;rs1035543;rs7206039;rs7206039;rs918721;rs918721;rs9927437;rs9927437;rs4788552;rs4788552;rs117706276;rs7186908;rs4788614;rs4788614;rs35173463;rs35173463;rs12447856;rs12447856;rs3751817;rs3751817;rs2278031;rs2278031;rs8062477;rs8062477;rs918721;rs918721;rs1392487;rs1392487;rs28582831;rs28582831;rs9889100;rs9889100;rs4788551;rs4788551;rs951453;rs4788815;rs4788815;rs4788808;rs4788808;rs2270832;rs2270832;rs9925228;rs9925228;rs11075900;rs11075900;rs2287997;rs2287997;rs217181;rs310331;rs310331;rs76351056;rs77792146;rs2278031;rs2278031;rs12600163;rs12600163;rs11643690;rs11643690;rs7185997;rs7185997;rs7188058;rs11642001;rs11645467;rs11645467;rs4788442;rs4788442;rs3794692;rs6499533;rs9925228;rs9925228;rs3751817;rs3751817;rs4788552;rs4788552;rs9936903;rs9936903;rs11645467;rs11645467;rs11075911;rs11075911;rs8048057;rs8048057;rs142589036;rs3848389;rs3848389;rs4788558;rs4788558;rs10492823;rs4788442;rs4788442;rs2335708;rs2335708;rs11075889;rs11075889;rs12930206;rs12930206;rs8060867;rs8060867;rs11075889;rs11075889;rs12920243;rs12920243;rs59650052;rs28419077;rs28419077;rs4788554;rs4788554;rs62053108;rs62053108;rs8048057;rs8048057;rs12920245;rs11648674;rs11648674;rs78686396;rs2335707;rs11075902;rs11075902;rs951939;rs951939;rs116956080;rs182334180;rs8054585;rs1035545;rs1035545;rs1035545;rs1035545;rs76344704;rs7186908;rs4788821;rs4788821;rs9933009;rs9927437;rs9927437;rs61733124;rs11075891;rs11075891;rs76211100;rs11539980;rs11539980;rs149580087;rs76738476;rs217181;rs217181;rs11075900;rs11075900;rs74700333;rs1035543;rs1035543;rs62053108;rs62053108;rs952160;rs952160;rs11866019;rs9889100;rs9889100;rs4788547;rs4788547;rs9927336;rs9927336;rs7185997;rs7185997;rs2000999;rs2000999;rs9930957;rs117866491;rs12445401;rs7191623;rs116992380;rs4788554;rs4788554;rs11859903;rs78703871;rs77303550;rs12930206;rs12930206;rs9930957;rs11866559;rs143163066;rs78012517;rs34417180;rs4788814;rs4788814;rs72799815;rs3794689;rs56309616;rs56309616;rs9302635;rs12444701;rs8061282;rs11646748;rs11646748;rs4788817;rs4788817;rs9302634;rs60740701;rs60740701;rs8044555;rs8061459;rs8060867;rs8060867;rs9930543;rs9930543;rs952160;rs952160;rs11646748;rs11646748;rs12920243;rs12920243;rs145567882;rs79448321;rs7186890;rs77303550;rs35540300;rs3829537;rs3829537;rs60881203;rs60881203;rs34400689;rs12926987;rs12926987;rs60881203;rs60881203;rs186181499;rs1582589;rs1582589;rs9932415;rs9932415;rs8203;rs8203;rs9940217;rs9940217;rs28432692;rs4788827;rs4788827;rs138696576;rs6558;rs11075902;rs11075902;rs11861285;rs3752681;rs3752681;rs8203;rs8203;rs951939;rs951939;rs3752681;rs3752681;rs904763;rs904763;rs11862798;rs11862798;rs11648240;rs11648240;rs34734042;rs34734042;rs4788821;rs4788821;rs2303225;rs2303225;rs116853562;rs12325274;rs9921412;rs9921412;rs9938506;rs4788809;rs4788809;rs140803283;rs4788812;rs4788812;rs4538017;rs4538017;rs2303224;rs2303224;rs1582589;rs1582589;rs74386648;rs4788567;rs4788567;rs2303225;rs2303225;rs2291947;rs2291947;rs12926987;rs12926987;rs146843300;rs217176;rs217176;rs9922054;rs9922054;rs34764568;rs34764568;rs12933838;rs77450436;rs116546108;rs9936965;rs9936965;rs811053;rs9930543;rs9930543;rs34764568;rs34764568;rs28582831;rs28582831;rs8044335;rs8050238;rs9937626;rs9937626;rs9940217;rs9940217;rs904763;rs55702379;rs55702379;rs4788827;rs4788827;rs13332113;rs13332113;rs4788572;rs4788572;rs4788448;rs4788448;rs752434;rs12924886;rs71386944;rs10500559;rs10500559;rs7198572;rs1058747;rs1058747;rs9923679;rs9923679;rs2000999;rs9923575;rs8052999;rs8052999;rs11866559;rs11866559;rs1392483;rs1392483;rs11075921;rs76621365;rs217181;rs217181;rs35959677;rs12597065;rs12597065;rs12444484;rs12444484;rs78152844;rs9937280;rs9937280;rs11859903;rs11859903;rs62053107;rs62053107;rs9923679;rs9923679;rs185972418;rs11648003;rs8045481;rs4788826;rs4788826;rs4788546;rs4788546;rs12600163;rs12600163;rs145111653;rs13332180;rs13332180;rs4788578;rs4788578;rs76702063;rs7184169;rs1058747;rs1058747;rs4788549;rs4788549;rs61733124;rs61733124;rs9925069;rs9925069;rs115647000;rs76211100;rs79448321;rs2432524;rs2432524;rs9922054;rs9922054;rs310331;rs310331;rs77496526;rs111455278;rs28704189;rs28704189;rs12444484;rs12444484;rs78152844;rs2303224;rs2303224;rs17664900;rs11075891;rs11075891;rs72801756;rs4788460;rs4788460;rs72799841;rs7202323;rs4788549;rs4788549;rs763665;rs664134;rs9940990;rs9940990;rs74187798;rs9925684;rs9925684;rs186286;rs34714490;rs12926041;rs12926041;rs217176;rs217176;rs116907567;rs78686396;rs76015741;rs11075889;rs11075889;rs217184;rs3902135;rs1834033;rs1834033;rs7350856;rs7350856;rs3812987;rs9923575;rs62053107;rs62053107;rs904763;rs904763;rs148518696;rs4788826;rs4788826;rs35460163;rs8052999;rs8052999;rs9937280;rs9937280;rs11648622;rs10500559;rs10500559;rs79940707;rs12597418;rs12597418;rs34111614;rs34111614;rs77695932;rs952159;rs952159;rs12597065;rs12597065;rs7194858;rs7195701;rs78632807;rs11075892;rs11075892;rs76344704;rs116827905;rs35909200;rs952159;rs952159;rs7186890;rs7186890;rs11075921;rs116546108;rs11647069;rs11647069;rs72801756;rs34832584;rs34832584;rs12325274;rs144454811;rs4788815;rs4788815;rs12925078;rs77139486;rs12597418;rs12597418;rs111455278;rs12926041;rs12926041;rs2287997;rs9921412;rs9921412;rs9939455;rs9939455;rs35549608;rs77303550;rs72799830;rs310331;rs310331;rs138526434;rs34417180;rs4788611;rs4788611;rs61733125;rs7194858;rs7194858;rs7195701;rs7195701;rs75915975;rs4788815;rs4788815;rs9302635;rs9302625;rs34596355;rs11075912;rs4788812;rs4788812;rs4788815;rs4788815;rs11859903;rs11859903;rs55702379;rs55702379;rs60740701;rs60740701;rs13332113;rs13332113;rs4788572;rs4788572;rs4788448;rs4788448;rs113580328;rs8064108;rs75121478;rs8044004;rs9937626;rs9937626;rs72787078;rs4538017;rs4538017;rs9936965;rs9936965;rs12924886;rs12924886;rs79266310;rs4788814;rs4788814;rs4788547;rs4788547;rs17603936;rs17603936;rs140519453;rs6499533;rs6499533;rs10459804;rs10459804;rs4788563;rs4788563;rs56309616;rs56309616;rs2432524;rs2432524;rs34508528;rs2432520;rs2432520;rs2291947;rs2291947;rs4788814;rs4788814;rs11641721;rs11641721;rs17286411;rs17286411;rs117844066;rs3925658;rs3925658;rs76702063;rs4788585;rs4788585;rs144237731;rs7187638;rs217176;rs217176;rs11648240;rs11648240;rs72787077;rs4788547;rs4788547;rs3848389;rs3848389;rs4788584;rs4788584;rs951453;rs951453;rs4788605;rs4788605;rs2432520;rs2432520;rs35370634;rs35370634;rs9931717;rs79940707;rs1392483;rs1392483;rs4788809;rs4788809;rs17286411;rs17286411;rs11648240;rs11648240;rs12928732;rs9933009;rs72799830;rs951453;rs951453;rs118182637;rs3829537;rs3829537;rs72799826;rs13332180;rs13332180;rs4788578;rs4788578;rs3829537;rs3829537;rs9925069;rs9925069;rs61733125;rs61733125;rs9932415;rs9932415;rs4788809;rs4788809;rs11866559;rs11866559;rs11075911;rs11075911;rs28704189;rs28704189;rs2036338;rs2036338;rs11862798;rs11862798;rs11862798;rs11862798;rs11641811;rs11641811;rs4788815;rs4788815;rs4788815;rs8054175;rs8054175;rs8054111;rs8054111;rs34508528;rs9921705;rs9921705;rs12447423;rs12447423;rs4788567;rs4788567;rs1834033;rs1834033;rs7350856;rs7350856;rs62053803;rs62053803;rs150851429;rs8052028;rs8052028;rs149514375;rs77707060;rs9925684;rs9925684;rs763665;rs77450436;rs12598902;rs12598902;rs78012517;rs77249076;rs11648674;rs11648674;rs9940990;rs9940990;rs7202323;rs7204708;rs7204708;rs12923797;rs8054585;rs9930543;rs9930543;rs77496526;rs8062441;rs8062441;rs9921270;rs9921270;rs4788815;rs4788815;rs2303220;rs2303220;rs34831115;rs12935795;rs12935795;rs2878406;rs2878406;rs35549608;rs34042070;rs11647069;rs11861285;rs11861285;rs13334151;rs72799826;rs80126763;rs7191623;rs172650;rs172650;rs11648353;rs11648353;rs143496646;rs8053891;rs8053891;rs4788817;rs4788817;rs79349967;rs9939455;rs9939455;rs9923344;rs1477386;rs1477386;rs34111614;rs34111614;rs8062441;rs8062441;rs77496526;rs4462592;rs4462592;rs77450436;rs78012517;rs72799830;rs72799815;rs72799820;rs34042070;rs34042070;rs4788615;rs4788615;rs34042070;rs74891946;rs9938539;rs72787094;rs4788812;rs4788812;rs12446333;rs3794695;rs3794695;rs72799826;rs1125850;rs35909200;rs36033103;rs78302875;rs77081240;rs11075892;rs11075892;rs4788460;rs12599192;rs12599192;rs12926300;rs12926300;rs9921412;rs9921412;rs148260825;rs72801756;rs72799820;rs172649;rs172649;rs9888748;rs9888748;rs3812985;rs3812985;rs310331;rs6499533;rs6499533;rs72787091;rs61733125;rs61733125;rs7206039;rs7206039;rs12598902;rs12598902;rs2036338;rs2036338;rs2335711;rs2335711;rs12924886;rs8047881;rs8047881;rs12934297;rs172650;rs172650;rs11648622;rs11648622;rs9927336;rs9927336;rs3794695;rs8058188;rs8058188;	Serum_Ala/Tyr;Ala/Tyr;Serum_Ala/Tyr;Ala/Tyr;Serum_Ala/Tyr;Ala/Tyr;Serum_Ala/Tyr;Ala/Tyr;Serum_Phe/Tyr;Phe/Tyr;Serum_Phe/Tyr;Phe/Tyr;Serum_Ala/Tyr;Serum_Gp/Tot-C;Gp/Tot-C;Serum_Ala/Tyr;Ala/Tyr;Serum_Ala/Tyr;Ala/Tyr;Serum_Ala/Tyr;Ala/Tyr;Serum_Phe/Tyr;Phe/Tyr;Serum_Phe/Tyr;Phe/Tyr;Serum_Phe/Tyr;Phe/Tyr;Serum_Phe/Tyr;Phe/Tyr;Serum_Phe/Tyr;Phe/Tyr;Serum_Phe/Tyr;Phe/Tyr;Serum_Gp/Tot-C;Serum_Ala/Tyr;Ala/Tyr;Serum_Ala/Tyr;Ala/Tyr;Serum_Ala/Tyr;Ala/Tyr;Serum_Phe/Tyr;Phe/Tyr;Serum_Ala/Tyr;Ala/Tyr;Serum_Phe/Tyr;Phe/Tyr;Tyrosine;Serum_Phe/Tyr;Phe/Tyr;Serum_Ala/Tyr;Ala/Tyr;Serum_Phe/Tyr;Phe/Tyr;Serum_Ala/Tyr;Ala/Tyr;Serum_Ala/Tyr;Ala/Tyr;Serum_Phe/Tyr;Phe/Tyr;Serum_Phe/Tyr;Phe/Tyr;Serum_Ala/Tyr;Ala/Tyr;Serum_Phe/Tyr;Phe/Tyr;Serum_Phe/Tyr;Phe/Tyr;Tyrosine;Glycoprotein_acetyls__mainly_a1Lacid_glycoprotein;Serum_Gp/Tot-C;Gp/Tot-C;Serum_Ala/Tyr;Ala/Tyr;Serum_Ala/Tyr;Ala/Tyr;Serum_Phe/Tyr;Phe/Tyr;Serum_Phe/Tyr;Phe/Tyr;Serum_Ala/Tyr;Ala/Tyr;Serum_Phe/Tyr;Phe/Tyr;Serum_Phe/Tyr;Phe/Tyr;Serum_Phe/Tyr;Phe/Tyr;Serum_Phe/Tyr;Phe/Tyr;Serum_Phe/Tyr;Phe/Tyr;Tyrosine;Serum_His/Tyr;His/Tyr;Serum_Phe/Tyr;Phe/Tyr;Serum_Ala/Tyr;Ala/Tyr;Serum_Phe/Tyr;Phe/Tyr;Serum_Phe/Tyr;Phe/Tyr;Serum_Gp/Tot-C;Gp/Tot-C;Glycoprotein_acetyls__mainly_a1Lacid_glycoprotein;Serum_Phe/Tyr;Phe/Tyr;Glycoprotein_acetyls__mainly_a1Lacid_glycoprotein;Glycoprotein_acetyls__mainly_a1Lacid_glycoprotein;Serum_Ala/Tyr;Ala/Tyr;Serum_Phe/Tyr;Phe/Tyr;Serum_Phe/Tyr;Phe/Tyr;Serum_Phe/Tyr;Phe/Tyr;3Lhydroxybutyrate;Tyrosine;Serum_Phe/Tyr;Phe/Tyr;Serum_Phe/Tyr;Phe/Tyr;Tyrosine;Tyrosine;Serum_Ala/Tyr;Ala/Tyr;Serum_Ala/Tyr;Ala/Tyr;Serum_Ala/Tyr;Ala/Tyr;Serum_Phe/Tyr;Phe/Tyr;Serum_Ala/Tyr;Ala/Tyr;Serum_Ala/Tyr;Ala/Tyr;Serum_Ala/Tyr;Ala/Tyr;Glycoprotein_acetyls__mainly_a1Lacid_glycoprotein;Serum_Ala/Tyr;Ala/Tyr;Serum_Ala/Tyr;Ala/Tyr;Glycoprotein_acetyls__mainly_a1Lacid_glycoprotein;Serum_Ala/Tyr;Ala/Tyr;Serum_Phe/Tyr;Phe/Tyr;Serum_Tyr/Val;Tyr/Val;Serum_Ala/Tyr;Ala/Tyr;Serum_Phe/Tyr;Phe/Tyr;Serum_Ala/Tyr;Ala/Tyr;Serum_Phe/Tyr;Phe/Tyr;Tyrosine;Serum_Gp/Tot-C;Gp/Tot-C;Serum_Phe/Tyr;Phe/Tyr;Serum_Phe/Tyr;Phe/Tyr;Serum_Phe/Tyr;Phe/Tyr;Glycoprotein_acetyls__mainly_a1Lacid_glycoprotein;Serum_Ala/Tyr;Ala/Tyr;Serum_Phe/Tyr;Serum_Phe/Tyr;Serum_Phe/Tyr;Phe/Tyr;Serum_Phe/Tyr;Phe/Tyr;Tyrosine;Glycoprotein_acetyls__mainly_a1Lacid_glycoprotein;Glycoprotein_acetyls__mainly_a1Lacid_glycoprotein;Serum_Phe/Tyr;Phe/Tyr;Serum_Ala/Tyr;Ala/Tyr;Tyrosine;3Lhydroxybutyrate;Serum_Phe/Tyr;Phe/Tyr;Glycoprotein_acetyls__mainly_a1Lacid_glycoprotein;Serum_Ala/Tyr;Ala/Tyr;Tyrosine;Serum_Tyr/Val;Tyr/Val;Tyrosine;Serum_Phe/Tyr;Phe/Tyr;Tyrosine;Tyrosine;Serum_Gp;Gp;Serum_Ala/Tyr;Ala/Tyr;Serum_Tyr/Val;Serum_Ala/Tyr;Ala/Tyr;Serum_Ala/Tyr;Ala/Tyr;Serum_Phe/Tyr;Phe/Tyr;Tyrosine;Serum_Ala/Tyr;Ala/Tyr;Serum_Ala/Tyr;Ala/Tyr;Serum_Ala/Tyr;Ala/Tyr;Serum_Ala/Tyr;Ala/Tyr;Serum_Gp/Tot-C;Gp/Tot-C;Glycoprotein_acetyls__mainly_a1Lacid_glycoprotein;Tyrosine;Glycoprotein_acetyls__mainly_a1Lacid_glycoprotein;3Lhydroxybutyrate;Tyrosine;Serum_Ala/Tyr;Ala/Tyr;Tyrosine;Glycoprotein_acetyls__mainly_a1Lacid_glycoprotein;Serum_Gp/Tot-C;Serum_Phe/Tyr;Phe/Tyr;3Lhydroxybutyrate;Tyrosine;Tyrosine;Tyrosine;Glycoprotein_acetyls__mainly_a1Lacid_glycoprotein;Serum_Ala/Tyr;Ala/Tyr;Serum_Phe/Tyr;Glycoprotein_acetyls__mainly_a1Lacid_glycoprotein;Serum_Phe/Tyr;Phe/Tyr;3Lhydroxybutyrate;3Lhydroxybutyrate;3Lhydroxybutyrate;Serum_Phe/Tyr;Phe/Tyr;Serum_Ala/Tyr;Ala/Tyr;Glycoprotein_acetyls__mainly_a1Lacid_glycoprotein;Serum_Phe/Tyr;Phe/Tyr;3Lhydroxybutyrate;3Lhydroxybutyrate;Serum_Ala/Tyr;Ala/Tyr;Serum_Ala/Tyr;Ala/Tyr;Serum_Ala/Tyr;Ala/Tyr;Serum_Ala/Tyr;Ala/Tyr;Serum_Ala/Tyr;Ala/Tyr;Glycoprotein_acetyls__mainly_a1Lacid_glycoprotein;Tyrosine;Tyrosine;Serum_Gp;Glycoprotein_acetyls__mainly_a1Lacid_glycoprotein;Serum_Ala/Tyr;Ala/Tyr;Serum_Ala/Tyr;Ala/Tyr;Glycoprotein_acetyls__mainly_a1Lacid_glycoprotein;Serum_Phe/Tyr;Phe/Tyr;Serum_Phe/Tyr;Phe/Tyr;Glycoprotein_acetyls__mainly_a1Lacid_glycoprotein;Serum_Ala/Tyr;Ala/Tyr;Serum_Phe/Tyr;Phe/Tyr;Serum_Phe/Tyr;Phe/Tyr;Serum_Phe/Tyr;Phe/Tyr;3Lhydroxybutyrate;Serum_Phe/Tyr;Phe/Tyr;Tyrosine;Glycoprotein_acetyls__mainly_a1Lacid_glycoprotein;Serum_Ala/Tyr;Ala/Tyr;Tyrosine;Serum_Ala/Tyr;Ala/Tyr;Serum_Ala/Tyr;Ala/Tyr;Serum_Ala/Tyr;Ala/Tyr;Serum_Phe/Tyr;Phe/Tyr;Serum_Ala/Tyr;Ala/Tyr;Serum_Ala/Tyr;Ala/Tyr;Serum_Ala/Tyr;Ala/Tyr;Serum_Ala/Tyr;Ala/Tyr;Serum_Ala/Tyr;Ala/Tyr;Serum_Ala/Tyr;Ala/Tyr;Tyrosine;Glycoprotein_acetyls__mainly_a1Lacid_glycoprotein;Serum_Tyr/Val;Tyr/Val;Glycoprotein_acetyls__mainly_a1Lacid_glycoprotein;Serum_Ala/Tyr;Ala/Tyr;Glycoprotein_acetyls__mainly_a1Lacid_glycoprotein;Serum_Ala/Tyr;Ala/Tyr;Serum_Phe/Tyr;Phe/Tyr;Serum_Phe/Tyr;Phe/Tyr;Serum_Phe/Tyr;Phe/Tyr;Glycoprotein_acetyls__mainly_a1Lacid_glycoprotein;Serum_Phe/Tyr;Phe/Tyr;Serum_Phe/Tyr;Phe/Tyr;Serum_Phe/Tyr;Phe/Tyr;Serum_Ala/Tyr;Ala/Tyr;Tyrosine;Serum_Tyr/Val;Tyr/Val;Serum_Phe/Tyr;Phe/Tyr;Serum_Phe/Tyr;Phe/Tyr;3Lhydroxybutyrate;Tyrosine;Tyrosine;Serum_Phe/Tyr;Phe/Tyr;Glycoprotein_acetyls__mainly_a1Lacid_glycoprotein;Serum_Phe/Tyr;Phe/Tyr;Serum_Ala/Tyr;Ala/Tyr;Serum_Ala/Tyr;Ala/Tyr;Glycoprotein_acetyls__mainly_a1Lacid_glycoprotein;3Lhydroxybutyrate;Serum_Phe/Tyr;Phe/Tyr;Serum_Ala/Tyr;Ala/Tyr;Tyrosine;Serum_Phe/Tyr;Phe/Tyr;Serum_Ala/Tyr;Ala/Tyr;Serum_Phe/Tyr;Phe/Tyr;Serum_Phe/Tyr;Phe/Tyr;Serum_Phe/Tyr;Phe/Tyr;Glycoprotein_acetyls__mainly_a1Lacid_glycoprotein;Total_cholesterol_in_small_LDL;Glycoprotein_acetyls__mainly_a1Lacid_glycoprotein;Serum_Phe/Tyr;Phe/Tyr;3Lhydroxybutyrate;Serum_Ala/Tyr;Ala/Tyr;Serum_Ala/Tyr;Ala/Tyr;Glycoprotein_acetyls__mainly_a1Lacid_glycoprotein;Glycoprotein_acetyls__mainly_a1Lacid_glycoprotein;Serum_Phe/Tyr;Phe/Tyr;Serum_Phe/Tyr;Phe/Tyr;Serum_Phe/Tyr;Phe/Tyr;Glycoprotein_acetyls__mainly_a1Lacid_glycoprotein;Tyrosine;Serum_Gp/Tot-C;Gp/Tot-C;3Lhydroxybutyrate;Serum_Ala/Tyr;Ala/Tyr;Serum_Phe/Tyr;Phe/Tyr;Serum_Phe/Tyr;Serum_Ala/Tyr;Ala/Tyr;Serum_Ala/Tyr;Ala/Tyr;Serum_Phe/Tyr;Phe/Tyr;Serum_Phe/Tyr;Phe/Tyr;Tyrosine;Glycoprotein_acetyls__mainly_a1Lacid_glycoprotein;3Lhydroxybutyrate;Serum_Ala/Tyr;Ala/Tyr;Serum_Phe/Tyr;Phe/Tyr;Serum_Ala/Tyr;Ala/Tyr;Tyrosine;Serum_Phe/Tyr;Phe/Tyr;Serum_Phe/Tyr;Phe/Tyr;Tyrosine;3Lhydroxybutyrate;Serum_Phe/Tyr;Phe/Tyr;Serum_Phe/Tyr;Phe/Tyr;Serum_Ala/Tyr;Ala/Tyr;Serum_Phe/Tyr;Phe/Tyr;Tyrosine;Serum_Ala/Tyr;Serum_Ala/Tyr;Serum_Ala/Tyr;Ala/Tyr;Serum_Ala/Tyr;Ala/Tyr;Serum_Ala/Tyr;Ala/Tyr;Tyrosine;Tyrosine;Serum_Phe/Tyr;Phe/Tyr;Serum_Ala/Tyr;Ala/Tyr;Serum_Ala/Tyr;Serum_Ala/Tyr;Ala/Tyr;Glycoprotein_acetyls__mainly_a1Lacid_glycoprotein;Serum_Phe/Tyr;Phe/Tyr;Serum_Ala/Tyr;Serum_Gp/Tot-C;Gp/Tot-C;Tyrosine;3Lhydroxybutyrate;Serum_Ala/Tyr;Ala/Tyr;Glycoprotein_acetyls__mainly_a1Lacid_glycoprotein;Glycoprotein_acetyls__mainly_a1Lacid_glycoprotein;Serum_Phe/Tyr;Phe/Tyr;Glycoprotein_acetyls__mainly_a1Lacid_glycoprotein;Serum_Phe/Tyr;Phe/Tyr;Glycoprotein_acetyls__mainly_a1Lacid_glycoprotein;3Lhydroxybutyrate;Serum_Tyr/Val;Tyr/Val;Serum_Phe/Tyr;Phe/Tyr;Tyrosine;Tyrosine;Glycoprotein_acetyls__mainly_a1Lacid_glycoprotein;Serum_Phe/Tyr;Phe/Tyr;Glycoprotein_acetyls__mainly_a1Lacid_glycoprotein;3Lhydroxybutyrate;Serum_Phe/Tyr;Phe/Tyr;Serum_Phe/Tyr;Phe/Tyr;3Lhydroxybutyrate;3Lhydroxybutyrate;Serum_Ala/Tyr;Ala/Tyr;Serum_Phe/Tyr;Phe/Tyr;Tyrosine;Serum_Phe/Tyr;Phe/Tyr;3Lhydroxybutyrate;Serum_Ala/Tyr;Ala/Tyr;Serum_Phe/Tyr;Phe/Tyr;Glycoprotein_acetyls__mainly_a1Lacid_glycoprotein;Serum_Ala/Tyr;Ala/Tyr;Glycoprotein_acetyls__mainly_a1Lacid_glycoprotein;Serum_Ala/Tyr;Ala/Tyr;Serum_Phe/Tyr;Phe/Tyr;Tyrosine;Serum_Ala/Tyr;Ala/Tyr;Serum_Phe/Tyr;Phe/Tyr;Tyrosine;Tyrosine;Tyrosine;Serum_Phe/Tyr;Phe/Tyr;Serum_Ala/Tyr;Tyrosine;3Lhydroxybutyrate;Serum_Phe/Tyr;Phe/Tyr;Serum_Ala/Tyr;Ala/Tyr;3Lhydroxybutyrate;Serum_Ala/Tyr;Serum_Gp/Tot-C;Gp/Tot-C;Serum_Phe/Tyr;Serum_Gp/Tot-C;Gp/Tot-C;3Lhydroxybutyrate;Tyrosine;Serum_Ala/Tyr;Ala/Tyr;Glycoprotein_acetyls__mainly_a1Lacid_glycoprotein;Tyrosine;Serum_Phe/Tyr;Phe/Tyr;Serum_Ala/Tyr;Serum_Ala/Tyr;Ala/Tyr;Glycoprotein_acetyls__mainly_a1Lacid_glycoprotein;Serum_Ala/Tyr;Ala/Tyr;Serum_Phe/Tyr;Phe/Tyr;Glycoprotein_acetyls__mainly_a1Lacid_glycoprotein;Glycoprotein_acetyls__mainly_a1Lacid_glycoprotein;Tyrosine;Serum_Tyr/Val;Tyr/Val;Glycoprotein_acetyls__mainly_a1Lacid_glycoprotein;3Lhydroxybutyrate;Serum_Gp/Tot-C;Gp/Tot-C;Tyrosine;Serum_Ala/Tyr;Ala/Tyr;Serum_Ala/Tyr;Ala/Tyr;Tyrosine;Serum_Tyr/Val;Tyr/Val;Glycoprotein_acetyls__mainly_a1Lacid_glycoprotein;Tyrosine;Glycoprotein_acetyls__mainly_a1Lacid_glycoprotein;Glycoprotein_acetyls__mainly_a1Lacid_glycoprotein;Serum_Phe/Tyr;Phe/Tyr;Serum_Gln/Tyr;Gln/Tyr;Serum_Tyr/Val;Tyr/Val;Serum_Ala/Tyr;Ala/Tyr;Serum_Ala/Tyr;Ala/Tyr;Serum_Ala/Tyr;Ala/Tyr;Serum_Ala/Tyr;Ala/Tyr;Serum_Ala/Tyr;Ala/Tyr;Tyrosine;Tyrosine;Glycoprotein_acetyls__mainly_a1Lacid_glycoprotein;Glycoprotein_acetyls__mainly_a1Lacid_glycoprotein;Serum_Ala/Tyr;Ala/Tyr;Serum_Gp/Tot-C;Serum_Ala/Tyr;Ala/Tyr;Serum_Ala/Tyr;Ala/Tyr;Serum_Gp/Tot-C;Gp/Tot-C;Tyrosine;Serum_Tyr/Val;Tyr/Val;Serum_Tyr/Val;Tyr/Val;Serum_Gp/Tot-C;Gp/Tot-C;Tyrosine;Serum_Ala/Tyr;Ala/Tyr;Serum_Phe/Tyr;Phe/Tyr;Serum_Ala/Tyr;Ala/Tyr;Serum_Ala/Tyr;Ala/Tyr;Serum_Phe/Tyr;Phe/Tyr;Glycoprotein_acetyls__mainly_a1Lacid_glycoprotein;Serum_Ala/Tyr;Ala/Tyr;Serum_Ala/Tyr;Ala/Tyr;Serum_Phe/Tyr;Phe/Tyr;Serum_Gp/Tot-C;Gp/Tot-C;Serum_Ala/Tyr;Ala/Tyr;Glycoprotein_acetyls__mainly_a1Lacid_glycoprotein;Serum_Phe/Tyr;Phe/Tyr;Serum_Tyr/Val;Serum_Tyr/Val;Tyr/Val;Tyrosine;Tyrosine;Serum_Ala/Tyr;Ala/Tyr;Serum_Tyr/Val;Tyr/Val;Serum_Gp/Tot-C;Serum_Phe/Tyr;Phe/Tyr;Serum_Phe/Tyr;Phe/Tyr;Serum_Tyr/Val;Tyr/Val;Serum_Ala/Tyr;Ala/Tyr;Serum_Gp/Tot-C;Gp/Tot-C;Serum_Phe/Tyr;Phe/Tyr;Serum_Gp/Tot-C;Gp/Tot-C;Tyrosine;3Lhydroxybutyrate;Serum_Ala/Tyr;Ala/Tyr;Serum_Tyr/Val;Tyr/Val;Serum_Phe/Tyr;Phe/Tyr;Serum_Phe/Tyr;Phe/Tyr;3Lhydroxybutyrate;3Lhydroxybutyrate;Serum_Ala/Tyr;Serum_Phe/Tyr;Phe/Tyr;Glycoprotein_acetyls__mainly_a1Lacid_glycoprotein;Serum_Phe/Tyr;Phe/Tyr;Serum_Ala/Tyr;Serum_Ala/Tyr;Ala/Tyr;Serum_Ala/Tyr;Ala/Tyr;Serum_Tyr/Val;Tyr/Val;Serum_Ala/Tyr;Ala/Tyr;Serum_Ala/Tyr;Ala/Tyr;Serum_Ala/Tyr;Ala/Tyr;Serum_Phe/Tyr;Phe/Tyr;Serum_Ala/Tyr;Ala/Tyr;Serum_Tyr/Val;Tyr/Val;Serum_Ala/Tyr;Ala/Tyr;Serum_Phe/Tyr;Phe/Tyr;Serum_Tyr/Val;Tyr/Val;Serum_Phe/Tyr;Phe/Tyr;Serum_Phe/Tyr;Phe/Tyr;Serum_Tyr;Tyr;Tyrosine;Serum_Tyr/Val;Tyr/Val;Serum_Tyr/Val;Tyr/Val;3Lhydroxybutyrate;Serum_Phe/Tyr;Phe/Tyr;Serum_Phe/Tyr;Phe/Tyr;Serum_Ala/Tyr;Ala/Tyr;Serum_Ala/Tyr;Ala/Tyr;Serum_Ala/Tyr;Ala/Tyr;Serum_Tyr/Val;Tyr/Val;Tyrosine;Serum_Phe/Tyr;Phe/Tyr;Tyrosine;Tyrosine;Serum_Ala/Tyr;Ala/Tyr;3Lhydroxybutyrate;Serum_Ala/Tyr;Serum_Phe/Tyr;Phe/Tyr;Serum_Ala/Tyr;Tyrosine;Serum_Phe/Tyr;Phe/Tyr;Serum_Ala/Tyr;Ala/Tyr;Glycoprotein_acetyls__mainly_a1Lacid_glycoprotein;Serum_Tyr/Val;Tyr/Val;Glycoprotein_acetyls__mainly_a1Lacid_glycoprotein;3Lhydroxybutyrate;Serum_Tyr/Val;Tyr/Val;Serum_Ala/Tyr;Serum_Ala/Tyr;Ala/Tyr;Serum_Ala/Tyr;Ala/Tyr;Serum_Phe/Tyr;Phe/Tyr;Serum_Phe/Tyr;Phe/Tyr;Glycoprotein_acetyls__mainly_a1Lacid_glycoprotein;Serum_Tyr/Val;Tyr/Val;Serum_Phe/Tyr;Phe/Tyr;3Lhydroxybutyrate;Glycoprotein_acetyls__mainly_a1Lacid_glycoprotein;Glycoprotein_acetyls__mainly_a1Lacid_glycoprotein;Serum_Tyr/Val;Tyr/Val;3Lhydroxybutyrate;Serum_Phe/Tyr;Tyrosine;Glycoprotein_acetyls__mainly_a1Lacid_glycoprotein;Serum_Phe/Tyr;Phe/Tyr;Serum_Tyr/Val;Tyr/Val;Tyrosine;Serum_Gp/Tot-C;Gp/Tot-C;Serum_Phe/Tyr;Phe/Tyr;Tyrosine;Serum_Ala/Tyr;Ala/Tyr;3Lhydroxybutyrate;Serum_Phe/Tyr;Phe/Tyr;Serum_Ala/Tyr;Ala/Tyr;Serum_Phe/Tyr;Phe/Tyr;Serum_Tyr/Val;Serum_Phe/Tyr;Phe/Tyr;Serum_Tyr/Val;Serum_Tyr/Val;Serum_Phe/Tyr;Tyrosine;Serum_Phe/Tyr;Serum_Gp/Tot-C;Gp/Tot-C;Serum_Gp/Tot-C;Gp/Tot-C;Total_cholesterol_in_small_LDL;Tyrosine;Glycoprotein_acetyls__mainly_a1Lacid_glycoprotein;Serum_Gp/Tot-C;Serum_Tyr/Val;Tyr/Val;Tyrosine;Serum_Gp/Tot-C;Gp/Tot-C;Tyrosine;Tyrosine;Glycoprotein_acetyls__mainly_a1Lacid_glycoprotein;Glycoprotein_acetyls__mainly_a1Lacid_glycoprotein;Tyrosine;Glycoprotein_acetyls__mainly_a1Lacid_glycoprotein;Serum_Ala/Tyr;Ala/Tyr;Glycoprotein_acetyls__mainly_a1Lacid_glycoprotein;Serum_Ala/Tyr;Ala/Tyr;Serum_Ala/Tyr;Ala/Tyr;Serum_Phe/Tyr;Phe/Tyr;Tyrosine;Tyrosine;Tyrosine;Serum_Phe/Tyr;Phe/Tyr;Serum_Tyr/Val;Tyr/Val;Serum_Gp/Tot-C;Gp/Tot-C;Tyrosine;Serum_Tyr/Val;Tyr/Val;Serum_Gp/Tot-C;Serum_Phe/Tyr;Phe/Tyr;Serum_Ala/Tyr;Ala/Tyr;Serum_Ala/Tyr;Ala/Tyr;Serum_Ala/Tyr;Ala/Tyr;Serum_Ala/Tyr;Ala/Tyr;Glycoprotein_acetyls__mainly_a1Lacid_glycoprotein;Serum_Gp/Tot-C;Gp/Tot-C;Glycoprotein_acetyls__mainly_a1Lacid_glycoprotein;Serum_Ala/Tyr;Ala/Tyr;Serum_Gp/Tot-C;Gp/Tot-C;Serum_Phe/Tyr;Phe/Tyr;Glycoprotein_acetyls__mainly_a1Lacid_glycoprotein;Serum_Phe/Tyr;Phe/Tyr;	16:71987875;16:71987875;16:71987875;16:71990156;16:71990156;16:71990156;16:71992072;16:71992072;16:71992072;16:71994451;16:71994451;16:71994451;16:71995946;16:71995946;16:71995946;16:71995999;16:71995999;16:71995999;16:71996067;16:71996067;16:71996067;16:71996291;16:71996291;16:71996291;16:71996291;16:71996291;16:71996498;16:71996498;16:71996498;16:71996715;16:71996715;16:71996715;16:71997675;16:71997675;16:71997675;16:71997789;16:71997789;16:71997789;16:71997789;16:71997789;16:71997862;16:71997862;16:71997862;16:71997862;16:71998016;16:71998016;16:71998016;16:71998016;16:71999421;16:71999421;16:71999421;16:71999589;16:71999589;16:71999589;16:72000195;16:72000195;16:72000195;16:72000195;16:72000195;16:72001110;16:72001110;16:72001110;16:72001110;16:72001110;16:72001629;16:72001629;16:72001629;16:72001971;16:72001971;16:72001971;16:72001971;16:72001971;16:72002105;16:72002105;16:72002105;16:72002105;16:72002105;16:72002563;16:72002563;16:72002563;16:72003732;16:72003732;16:72003732;16:72003952;16:72003952;16:72003952;16:72004513;16:72004513;16:72004513;16:72006882;16:72006882;16:72006882;16:72006882;16:72006882;16:72008225;16:72008225;16:72008225;16:72008225;16:72008225;16:72014687;16:72014687;16:72014687;16:72014687;16:72014687;16:72018417;16:72018417;16:72018417;16:72018417;16:72018417;16:72018771;16:72018771;16:72018771;16:72018771;16:72018771;16:72022156;16:72022156;16:72022156;16:72024490;16:72024490;16:72024490;16:72027319;16:72027319;16:72027319;16:72028930;16:72028930;16:72028930;16:72028930;16:72028930;16:72029008;16:72029008;16:72029008;16:72030439;16:72030439;16:72031860;16:72031860;16:72042635;16:72042635;16:72042635;16:72050480;16:72050480;16:72052348;16:72052348;16:72052348;16:72052348;16:72052348;16:72074340;16:72074340;16:72074340;16:72075593;16:72075593;16:72075593;16:72078989;16:72078989;16:72078989;16:72079127;16:72079127;16:72088964;16:72088964;16:72096227;16:72096227;16:72096227;16:72097827;16:72097827;16:72097827;16:72101525;16:72101525;16:72101525;16:72101525;16:72101525;16:72108093;16:72108093;16:72108093;16:72108093;16:72108093;16:72114038;16:72114038;16:72114038;16:72126318;16:72130815;16:72130815;16:72137227;16:72137227;16:72137561;16:72138112;16:72138112;16:72139184;16:72139184;16:72140553;16:72140553;16:72140553;16:72148419;16:72148419;16:72148419;16:72154206;16:72154206;16:72154206;16:72158477;16:72158477;16:72158477;16:72169076;16:72169076;16:72169076;16:72169536;16:72169536;16:72169536;16:72172266;16:72172266;16:72172266;16:72175927;16:72175927;16:72175927;16:72179699;16:72179699;16:72179699;16:72180955;16:72180955;16:72180955;16:72189604;16:72189604;16:72189604;16:72190805;16:72190805;16:72190805;16:72191052;16:72191052;16:72191052;16:72193522;16:72193522;16:72193522;16:72199083;16:72199083;16:72199083;16:72199122;16:72199122;16:72199122;16:72201200;16:72201200;16:72201200;16:72203522;16:72203522;16:72203522;16:72206840;16:72206840;16:72206840;16:72207420;16:72207420;16:72207420;16:72207520;16:72207520;16:72207520;16:72207843;16:72207843;16:72207843;16:72211652;16:72211652;16:72211652;16:72211938;16:72211938;16:72211938;16:72213316;16:72213316;16:72213316;16:72213494;16:72213494;16:72213494;16:72217613;16:72217613;16:72217613;16:72217681;16:72217681;16:72217681;16:72221464;16:72221464;16:72221464;16:72221984;16:72221984;16:72221984;16:72225574;16:72225574;16:72225574;16:72235135;16:72235135;16:72235135;16:72251074;16:72251074;16:72251074;16:72252104;16:72252104;16:72252104;16:72252544;16:72252544;16:72252544;16:72256152;16:72256152;16:72256152;16:72256156;16:72256156;16:72256156;16:72256894;16:72256894;16:72256894;16:72256903;16:72256903;16:72256903;16:72256903;16:72256903;16:72256911;16:72256911;16:72256911;16:72312727;16:72312727;16:72312727;16:72312727;16:72312727;	rs34235351;rs34235351;rs34235351;rs12919947;rs12919947;rs12919947;rs12930036;rs12930036;rs12930036;rs12926408;rs12926408;rs12926408;rs12149869;rs12149869;rs12149869;rs35088893;rs35088893;rs35088893;rs12149877;rs12149877;rs12149877;rs16973520;rs16973520;rs16973520;rs16973520;rs16973520;rs8047643;rs8047643;rs8047643;rs6499553;rs6499553;rs6499553;rs8053861;rs8053861;rs8053861;rs8053891;rs8053891;rs8053891;rs8053891;rs8053891;rs28714527;rs28714527;rs28714527;rs28714527;rs34499871;rs34499871;rs34499871;rs34499871;rs34793109;rs34793109;rs34793109;rs12708921;rs12708921;rs12708921;rs9925462;rs9925462;rs9925462;rs9925462;rs9925462;rs9928413;rs9928413;rs9928413;rs9928413;rs9928413;rs12708922;rs12708922;rs12708922;rs9930930;rs9930930;rs9930930;rs9930930;rs9930930;rs35800852;rs35800852;rs35800852;rs35800852;rs35800852;rs8053217;rs8053217;rs8053217;rs28629271;rs28629271;rs28629271;rs35259348;rs35259348;rs35259348;rs1808439;rs1808439;rs1808439;rs8055242;rs8055242;rs8055242;rs8055242;rs8055242;rs34972708;rs34972708;rs34972708;rs34972708;rs34972708;rs12921355;rs12921355;rs12921355;rs12921355;rs12921355;rs10492825;rs10492825;rs10492825;rs10492825;rs10492825;rs10492824;rs10492824;rs10492824;rs10492824;rs10492824;rs35338546;rs35338546;rs35338546;rs12444854;rs12444854;rs12444854;rs141893694;rs141893694;rs141893694;rs11645540;rs11645540;rs11645540;rs11645540;rs11645540;rs11645582;rs11645582;rs11645582;rs7202724;rs7202724;rs1035559;rs1035559;rs34270657;rs34270657;rs34270657;rs11864453;rs11864453;rs11648003;rs11648003;rs11648003;rs11648003;rs11648003;rs12933886;rs12933886;rs12933886;rs12924886;rs12924886;rs12924886;rs35283911;rs35283911;rs35283911;rs7197453;rs7197453;rs8062041;rs8062041;rs34682685;rs34682685;rs34682685;rs3794695;rs3794695;rs3794695;rs34042070;rs34042070;rs34042070;rs34042070;rs34042070;rs2000999;rs2000999;rs2000999;rs2000999;rs2000999;rs145017015;rs145017015;rs145017015;rs34306814;rs1050362;rs1050362;rs12708928;rs12708928;rs2240243;rs12325142;rs12325142;rs2074626;rs2074626;rs2287997;rs2287997;rs2287997;rs12445401;rs12445401;rs12445401;rs11334888;rs11334888;rs11334888;rs34139543;rs34139543;rs34139543;rs3852783;rs3852783;rs3852783;rs113936792;rs113936792;rs113936792;rs59049640;rs59049640;rs59049640;rs71386950;rs71386950;rs71386950;rs144616664;rs144616664;rs144616664;rs4788612;rs4788612;rs4788612;rs12933482;rs12933482;rs12933482;rs36125653;rs36125653;rs36125653;rs9652628;rs9652628;rs9652628;rs71386951;rs71386951;rs71386951;rs17667639;rs17667639;rs17667639;rs36012445;rs36012445;rs36012445;rs17667675;rs17667675;rs17667675;rs12923749;rs12923749;rs12923749;rs35079155;rs35079155;rs35079155;rs12925943;rs12925943;rs12925943;rs12926119;rs12926119;rs12926119;rs12927014;rs12927014;rs12927014;rs12920842;rs12920842;rs12920842;rs12921278;rs12921278;rs12921278;rs12926250;rs12926250;rs12926250;rs35524855;rs35524855;rs35524855;rs36061252;rs36061252;rs36061252;rs35930480;rs35930480;rs35930480;rs17604662;rs17604662;rs17604662;rs17604676;rs17604676;rs17604676;rs12928056;rs12928056;rs12928056;rs12929993;rs12929993;rs12929993;rs12920967;rs12920967;rs12920967;rs16970719;rs16970719;rs16970719;rs35223533;rs35223533;rs35223533;rs9927157;rs9927157;rs9927157;rs9927158;rs9927158;rs9927158;rs12934523;rs12934523;rs12934523;rs12934528;rs12934528;rs12934528;rs12934528;rs12934528;rs12933376;rs12933376;rs12933376;rs12921986;rs12921986;rs12921986;rs12921986;rs12921986;	cholesterol;LDL_C;triglyc;cholesterol;LDL_C;triglyc;cholesterol;LDL_C;triglyc;cholesterol;LDL_C;triglyc;cholesterol;LDL_C;triglyc;cholesterol;LDL_C;triglyc;cholesterol;LDL_C;triglyc;cholesterol;LDL;LDL_C;TC;triglyc;cholesterol;LDL_C;triglyc;cholesterol;LDL_C;triglyc;cholesterol;LDL_C;triglyc;cholesterol;LDL;LDL_C;TC;triglyc;cholesterol;LDL;LDL_C;triglyc;cholesterol;LDL;LDL_C;triglyc;cholesterol;LDL_C;triglyc;cholesterol;LDL_C;triglyc;cholesterol;LDL;LDL_C;TC;triglyc;cholesterol;LDL;LDL_C;TC;triglyc;cholesterol;LDL_C;triglyc;cholesterol;LDL;LDL_C;TC;triglyc;cholesterol;LDL;LDL_C;TC;triglyc;cholesterol;LDL_C;triglyc;cholesterol;LDL_C;triglyc;cholesterol;LDL_C;triglyc;cholesterol;LDL_C;triglyc;cholesterol;LDL;LDL_C;TC;triglyc;cholesterol;LDL;LDL_C;TC;triglyc;cholesterol;LDL;LDL_C;TC;triglyc;cholesterol;LDL;LDL_C;TC;triglyc;cholesterol;LDL;LDL_C;TC;triglyc;cholesterol;LDL_C;triglyc;cholesterol;LDL_C;triglyc;cholesterol;LDL_C;triglyc;cholesterol;LDL;LDL_C;TC;triglyc;cholesterol;LDL_C;triglyc;cholesterol;LDL_C;LDL;TC;cholesterol;LDL_C;triglyc;LDL;TC;cholesterol;LDL;LDL_C;TC;triglyc;cholesterol;LDL_C;triglyc;cholesterol;LDL_C;triglyc;cholesterol;LDL_C;triglyc;LDL;TC;LDL;TC;cholesterol;LDL_C;triglyc;cholesterol;LDL_C;triglyc;cholesterol;LDL;LDL_C;TC;triglyc;cholesterol;LDL;LDL_C;TC;triglyc;cholesterol;LDL_C;triglyc;cholesterol;LDL;TC;LDL;TC;TC;LDL;TC;LDL;TC;cholesterol;LDL_C;triglyc;cholesterol;LDL_C;triglyc;cholesterol;LDL_C;triglyc;cholesterol;LDL_C;triglyc;cholesterol;LDL_C;triglyc;cholesterol;LDL_C;triglyc;cholesterol;LDL_C;triglyc;cholesterol;LDL_C;triglyc;cholesterol;LDL_C;triglyc;cholesterol;LDL_C;triglyc;cholesterol;LDL_C;triglyc;cholesterol;LDL_C;triglyc;cholesterol;LDL_C;triglyc;cholesterol;LDL_C;triglyc;cholesterol;LDL_C;triglyc;cholesterol;LDL_C;triglyc;cholesterol;LDL_C;triglyc;cholesterol;LDL_C;triglyc;cholesterol;LDL_C;triglyc;cholesterol;LDL_C;triglyc;cholesterol;LDL_C;triglyc;cholesterol;LDL_C;triglyc;cholesterol;LDL_C;triglyc;cholesterol;LDL_C;triglyc;cholesterol;LDL_C;triglyc;cholesterol;LDL_C;triglyc;cholesterol;LDL_C;triglyc;cholesterol;LDL_C;triglyc;cholesterol;LDL_C;triglyc;cholesterol;LDL_C;triglyc;cholesterol;LDL_C;triglyc;cholesterol;LDL_C;triglyc;cholesterol;LDL_C;triglyc;cholesterol;LDL_C;triglyc;cholesterol;LDL_C;triglyc;cholesterol;LDL_C;triglyc;cholesterol;LDL_C;triglyc;cholesterol;LDL_C;triglyc;cholesterol;LDL;LDL_C;TC;triglyc;cholesterol;LDL_C;triglyc;cholesterol;LDL;LDL_C;TC;triglyc;	UKBB;UKBB;UKBB;UKBB;UKBB;UKBB;UKBB;UKBB;UKBB;UKBB;UKBB;UKBB;UKBB;UKBB;UKBB;UKBB;UKBB;UKBB;UKBB;UKBB;UKBB;UKBB;Willer_et_al_2013;UKBB;Willer_et_al_2013;UKBB;UKBB;UKBB;UKBB;UKBB;UKBB;UKBB;UKBB;UKBB;UKBB;UKBB;Willer_et_al_2013;UKBB;Willer_et_al_2013;UKBB;UKBB;Willer_et_al_2013;UKBB;UKBB;UKBB;Willer_et_al_2013;UKBB;UKBB;UKBB;UKBB;UKBB;UKBB;UKBB;UKBB;UKBB;Willer_et_al_2013;UKBB;Willer_et_al_2013;UKBB;UKBB;Willer_et_al_2013;UKBB;Willer_et_al_2013;UKBB;UKBB;UKBB;UKBB;UKBB;Willer_et_al_2013;UKBB;Willer_et_al_2013;UKBB;UKBB;Willer_et_al_2013;UKBB;Willer_et_al_2013;UKBB;UKBB;UKBB;UKBB;UKBB;UKBB;UKBB;UKBB;UKBB;UKBB;UKBB;UKBB;UKBB;UKBB;Willer_et_al_2013;UKBB;Willer_et_al_2013;UKBB;UKBB;Willer_et_al_2013;UKBB;Willer_et_al_2013;UKBB;UKBB;Willer_et_al_2013;UKBB;Willer_et_al_2013;UKBB;UKBB;Willer_et_al_2013;UKBB;Willer_et_al_2013;UKBB;UKBB;Willer_et_al_2013;UKBB;Willer_et_al_2013;UKBB;UKBB;UKBB;UKBB;UKBB;UKBB;UKBB;UKBB;UKBB;UKBB;UKBB;Willer_et_al_2013;UKBB;Willer_et_al_2013;UKBB;UKBB;UKBB;UKBB;UKBB;UKBB;Willer_et_al_2013;Willer_et_al_2013;UKBB;UKBB;UKBB;Willer_et_al_2013;Willer_et_al_2013;UKBB;Willer_et_al_2013;UKBB;Willer_et_al_2013;UKBB;UKBB;UKBB;UKBB;UKBB;UKBB;UKBB;UKBB;UKBB;UKBB;Willer_et_al_2013;Willer_et_al_2013;Willer_et_al_2013;Willer_et_al_2013;UKBB;UKBB;UKBB;UKBB;UKBB;UKBB;UKBB;Willer_et_al_2013;UKBB;Willer_et_al_2013;UKBB;UKBB;Willer_et_al_2013;UKBB;Willer_et_al_2013;UKBB;UKBB;UKBB;UKBB;UKBB;Willer_et_al_2013;Willer_et_al_2013;Willer_et_al_2013;Willer_et_al_2013;Willer_et_al_2013;Willer_et_al_2013;Willer_et_al_2013;Willer_et_al_2013;Willer_et_al_2013;UKBB;UKBB;UKBB;UKBB;UKBB;UKBB;UKBB;UKBB;UKBB;UKBB;UKBB;UKBB;UKBB;UKBB;UKBB;UKBB;UKBB;UKBB;UKBB;UKBB;UKBB;UKBB;UKBB;UKBB;UKBB;UKBB;UKBB;UKBB;UKBB;UKBB;UKBB;UKBB;UKBB;UKBB;UKBB;UKBB;UKBB;UKBB;UKBB;UKBB;UKBB;UKBB;UKBB;UKBB;UKBB;UKBB;UKBB;UKBB;UKBB;UKBB;UKBB;UKBB;UKBB;UKBB;UKBB;UKBB;UKBB;UKBB;UKBB;UKBB;UKBB;UKBB;UKBB;UKBB;UKBB;UKBB;UKBB;UKBB;UKBB;UKBB;UKBB;UKBB;UKBB;UKBB;UKBB;UKBB;UKBB;UKBB;UKBB;UKBB;UKBB;UKBB;UKBB;UKBB;UKBB;UKBB;UKBB;UKBB;UKBB;UKBB;UKBB;UKBB;UKBB;UKBB;UKBB;UKBB;UKBB;UKBB;UKBB;UKBB;UKBB;UKBB;UKBB;UKBB;UKBB;UKBB;UKBB;UKBB;UKBB;UKBB;UKBB;UKBB;UKBB;UKBB;UKBB;Willer_et_al_2013;UKBB;Willer_et_al_2013;UKBB;UKBB;UKBB;UKBB;UKBB;Willer_et_al_2013;UKBB;Willer_et_al_2013;UKBB;	16:72108093;16:72251074	rs2000999;rs12920967	72045758;72045758;72054562;72054562;72054562;72024339;71682830;72055088;71800384;71773284;71780485;71768500;71799347;72108093;71660310;71784000;71668634;71674882;71780599;72153125;71808235;72162966;72198642;71956596;72184566;71951094;71983772;71697752;71773190;71956597;71682796;71890489;72048632;72205021;72048332;72055088;71886530;71988106;72108093;72108093;72108093;72143414;71826025;72009676;72027611;72009676;72143414;72009676;71826025;72143414;72027611;72108093;72251074;71914194;72108093;72251074;72027611;71826025;72251074;71914194;72032231;71914194;72032231;72164945;72032231;72164945;71881640;72164945;71956535;71956535;71881640;72251074;71881640;71956535;72184629;72558836;71955085;72119422;72184629;72009676;72558836;71847305;72141640;72228506;	rs77303550;rs77303550;rs5471;rs5471;rs5471;rs116992380;rs61733124;-;rs12930206;rs3838874;rs2270832;rs2278031;rs12149092;rs2000999;rs4788821;rs2270829;-;rs2303225;rs2270831;rs4788459;rs10083757;rs34832584;rs3852785;rs2335708;rs35370634;rs7350856;rs1035543;rs1035545;rs904763;rs2335707;rs61733125;rs2291947;rs8062895;rs71391445;rs3764310;-;rs7184486;rs9921412;rs2000999;rs2000999;rs2000999;rs17666927;rs76095103;rs12931964;rs17664900;rs12931964;rs17666927;rs12931964;rs76095103;rs17666927;rs17664900;rs2000999;rs12920967;rs117706747;rs2000999;rs12920967;rs17664900;rs76095103;rs12920967;rs117706747;rs16973585;rs117706747;rs16973585;rs79636708;rs16973585;rs79636708;rs76702063;rs79636708;rs62639219;rs62639219;rs76702063;rs12920967;rs76702063;rs62639219;rs217180;rs78475042;rs72801786;rs117783250;rs217180;rs12931964;rs78475042;rs117906172;rs11554765;rs3852789;	Low_density_lipoprotein_cholesterol_levels;Total_cholesterol_levels;HDL_cholesterol;LDL_cholesterol;Total_cholesterol_levels;Tyr;Tyr;Pyruvate;Tyr;Tyr;Tyr;Tyr;Tyr;Glycoproteins;Tyr;Tyr;Tyr;Tyr;Tyr;Glycoproteins;Tyr;Glycoproteins;Glycoproteins;Tyr;Glycoproteins;Tyr;Tyr;Tyr;Tyr;Tyr;Tyr;Tyr;Glycoproteins;Glycoproteins;Glycoproteins;Ala;Glycoproteins;Glycoproteins;LDL_cholesterol;Apolipoprotein_B;Cholesterol;LDL_cholesterol;Cholesterol;LDL_cholesterol;LDL_cholesterol;Apolipoprotein_B;Cholesterol;Cholesterol;LDL_cholesterol;Apolipoprotein_B;Cholesterol;Triglycerides;LDL_cholesterol;LDL_cholesterol;Albumin;Apolipoprotein_B;Apolipoprotein_B;Apolipoprotein_B;Cholesterol;Cholesterol;Apolipoprotein_B;Apolipoprotein_B;LDL_cholesterol;LDL_cholesterol;Cholesterol;Apolipoprotein_B;LDL_cholesterol;Cholesterol;Apolipoprotein_B;LDL_cholesterol;Cholesterol;Triglycerides;Apolipoprotein_B;Cholesterol;Cholesterol;Cholesterol;Apolipoprotein_B;Cholesterol;LDL_cholesterol;Albumin;LDL_cholesterol;Cholesterol;Apolipoprotein_B;LDL_cholesterol;	Kanai_et_al.;Kanai_et_al.;Klarin_et_al.;Klarin_et_al.;Klarin_et_al.;Locke_et_al.;Locke_et_al.;Locke_et_al.;Locke_et_al.;Locke_et_al.;Locke_et_al.;Locke_et_al.;Locke_et_al.;Locke_et_al.;Locke_et_al.;Locke_et_al.;Locke_et_al.;Locke_et_al.;Locke_et_al.;Locke_et_al.;Locke_et_al.;Locke_et_al.;Locke_et_al.;Locke_et_al.;Locke_et_al.;Locke_et_al.;Locke_et_al.;Locke_et_al.;Locke_et_al.;Locke_et_al.;Locke_et_al.;Locke_et_al.;Locke_et_al.;Locke_et_al.;Locke_et_al.;Locke_et_al.;Locke_et_al.;Locke_et_al.;Sinnott-Armstrong_et_al.;Sinnott-Armstrong_et_al.;Sinnott-Armstrong_et_al.;Sinnott-Armstrong_et_al.;Sinnott-Armstrong_et_al.;Sinnott-Armstrong_et_al.;Sinnott-Armstrong_et_al.;Sinnott-Armstrong_et_al.;Sinnott-Armstrong_et_al.;Sinnott-Armstrong_et_al.;Sinnott-Armstrong_et_al.;Sinnott-Armstrong_et_al.;Sinnott-Armstrong_et_al.;Sinnott-Armstrong_et_al.;Sinnott-Armstrong_et_al.;Sinnott-Armstrong_et_al.;Sinnott-Armstrong_et_al.;Sinnott-Armstrong_et_al.;Sinnott-Armstrong_et_al.;Sinnott-Armstrong_et_al.;Sinnott-Armstrong_et_al.;Sinnott-Armstrong_et_al.;Sinnott-Armstrong_et_al.;Sinnott-Armstrong_et_al.;Sinnott-Armstrong_et_al.;Sinnott-Armstrong_et_al.;Sinnott-Armstrong_et_al.;Sinnott-Armstrong_et_al.;Sinnott-Armstrong_et_al.;Sinnott-Armstrong_et_al.;Sinnott-Armstrong_et_al.;Sinnott-Armstrong_et_al.;Sinnott-Armstrong_et_al.;Sinnott-Armstrong_et_al.;Sinnott-Armstrong_et_al.;Sinnott-Armstrong_et_al.;Sinnott-Armstrong_et_al.;Sinnott-Armstrong_et_al.;Sinnott-Armstrong_et_al.;Sinnott-Armstrong_et_al.;Sinnott-Armstrong_et_al.;Sinnott-Armstrong_et_al.;Sinnott-Armstrong_et_al.;Sinnott-Armstrong_et_al.;Sinnott-Armstrong_et_al.;Sinnott-Armstrong_et_al.;
16_6	16	66021785	73638579	IDL-PL	72140553	16:72140553:A:G	rs2287997	a	g	0.2097	0.0472614	0.00488965	4.221e-22	21.37	33	0.2338	No	DHX38	HP	Biology	80	ApoB;ApoBbyApoA1;EstC;FAw6;FreeC;GlycA;IDL-C;IDL-CE;IDL-FC;IDL-L;IDL-P;IDL-PL;IDL-TG;LA;LDL-C;LDL-D;LDL-TG;L-HDL-CE_percent;L-LDL-C;L-LDL-CE;L-LDL-CE_percent;L-LDL-C_percent;L-LDL-FC;L-LDL-FC_percent;L-LDL-L;L-LDL-P;L-LDL-PL;L-LDL-PL_percent;L-LDL-TG;M-LDL-C;M-LDL-CE;M-LDL-CE_percent;M-LDL-C_percent;M-LDL-FC;M-LDL-FC_percent;M-LDL-L;M-LDL-P;M-LDL-PL;M-LDL-PL_percent;M-LDL-TG;MUFA;PUFA;Remnant-C;Serum-C;S-HDL-C;S-HDL-CE;S-HDL-CE_percent;S-HDL-C_percent;S-HDL-FC_percent;S-HDL-PL_percent;S-LDL-C;S-LDL-CE;S-LDL-CE_percent;S-LDL-C_percent;S-LDL-FC;S-LDL-FC_percent;S-LDL-L;S-LDL-P;S-LDL-PL;S-LDL-PL_percent;S-LDL-TG;S-VLDL-C;S-VLDL-CE;S-VLDL-FC;S-VLDL-FC_percent;S-VLDL-L;S-VLDL-P;S-VLDL-PL;S-VLDL-TG;TotFA;VLDL-C;XS-VLDL-C;XS-VLDL-CE_percent;XS-VLDL-C_percent;XS-VLDL-FC;XS-VLDL-L;XS-VLDL-P;XS-VLDL-PL;XS-VLDL-PL_percent;XS-VLDL-TG;	10	region_16_6_locus_5	intron_variant	NA	NA	NA	RX_STATIN (p=4.29635e-21);	Alpha 2 globulin (Wood 2013); Medication for cholesterol, blood pressure or diabetes: cholesterol lowering medication (Neale B 2017); Self-reported high cholesterol (Neale B 2017); Treatment with cholesterol lowering medication (Neale B 2017);	Serum Gp/Tot-C (Kettunen J 2012); Cholesterol esters in large LDL (Kettunen J 2016); Glycoprotein acetyls mainly a1Lacid glycoprotein (Kettunen J 2016); Total cholesterol in large LDL (Kettunen J 2016); Total cholesterol in small LDL (Kettunen J 2016); Gp/Tot-C (Tukiainen T 2012); Gp/Tot-C (Kettunen J 2012);	rs1477386;rs1477386;rs3925658;rs3925658;rs11075891;rs11075891;rs11643690;rs11643690;rs34734042;rs34734042;rs2270830;rs2270830;rs72799815;rs11645898;rs11645898;rs10459804;rs10459804;rs2270831;rs2270831;rs2270830;rs2270830;rs9921270;rs9921270;rs2270831;rs2270831;rs4788558;rs4788558;rs11646635;rs11646635;rs11641873;rs11641873;rs35173463;rs35173463;rs72787070;rs11539980;rs11539980;rs11646635;rs11646635;rs11641873;rs11641873;rs8062477;rs8062477;rs4788546;rs4788546;rs2270832;rs2270832;rs28513417;rs61747555;rs61747555;rs9936903;rs9936903;rs12447856;rs12447856;rs1392487;rs1392487;rs4788551;rs4788551;rs1035543;rs1035543;rs7206039;rs7206039;rs918721;rs918721;rs9927437;rs9927437;rs4788552;rs4788552;rs117706276;rs7186908;rs4788614;rs4788614;rs35173463;rs35173463;rs12447856;rs12447856;rs3751817;rs3751817;rs2278031;rs2278031;rs8062477;rs8062477;rs918721;rs918721;rs1392487;rs1392487;rs28582831;rs28582831;rs9889100;rs9889100;rs4788551;rs4788551;rs951453;rs4788815;rs4788815;rs4788808;rs4788808;rs2270832;rs2270832;rs9925228;rs9925228;rs11075900;rs11075900;rs2287997;rs2287997;rs217181;rs310331;rs310331;rs76351056;rs77792146;rs2278031;rs2278031;rs12600163;rs12600163;rs11643690;rs11643690;rs7185997;rs7185997;rs7188058;rs11642001;rs11645467;rs11645467;rs4788442;rs4788442;rs3794692;rs6499533;rs9925228;rs9925228;rs3751817;rs3751817;rs4788552;rs4788552;rs9936903;rs9936903;rs11645467;rs11645467;rs11075911;rs11075911;rs8048057;rs8048057;rs142589036;rs3848389;rs3848389;rs4788558;rs4788558;rs10492823;rs4788442;rs4788442;rs2335708;rs2335708;rs11075889;rs11075889;rs12930206;rs12930206;rs8060867;rs8060867;rs11075889;rs11075889;rs12920243;rs12920243;rs59650052;rs28419077;rs28419077;rs4788554;rs4788554;rs62053108;rs62053108;rs8048057;rs8048057;rs12920245;rs11648674;rs11648674;rs78686396;rs2335707;rs11075902;rs11075902;rs951939;rs951939;rs116956080;rs182334180;rs8054585;rs1035545;rs1035545;rs1035545;rs1035545;rs76344704;rs7186908;rs4788821;rs4788821;rs9933009;rs9927437;rs9927437;rs61733124;rs11075891;rs11075891;rs76211100;rs11539980;rs11539980;rs149580087;rs76738476;rs217181;rs217181;rs11075900;rs11075900;rs74700333;rs1035543;rs1035543;rs62053108;rs62053108;rs952160;rs952160;rs11866019;rs9889100;rs9889100;rs4788547;rs4788547;rs9927336;rs9927336;rs7185997;rs7185997;rs2000999;rs2000999;rs9930957;rs117866491;rs12445401;rs7191623;rs116992380;rs4788554;rs4788554;rs11859903;rs78703871;rs77303550;rs12930206;rs12930206;rs9930957;rs11866559;rs143163066;rs78012517;rs34417180;rs4788814;rs4788814;rs72799815;rs3794689;rs56309616;rs56309616;rs9302635;rs12444701;rs8061282;rs11646748;rs11646748;rs4788817;rs4788817;rs9302634;rs60740701;rs60740701;rs8044555;rs8061459;rs8060867;rs8060867;rs9930543;rs9930543;rs952160;rs952160;rs11646748;rs11646748;rs12920243;rs12920243;rs145567882;rs79448321;rs7186890;rs77303550;rs35540300;rs3829537;rs3829537;rs60881203;rs60881203;rs34400689;rs12926987;rs12926987;rs60881203;rs60881203;rs186181499;rs1582589;rs1582589;rs9932415;rs9932415;rs8203;rs8203;rs9940217;rs9940217;rs28432692;rs4788827;rs4788827;rs138696576;rs6558;rs11075902;rs11075902;rs11861285;rs3752681;rs3752681;rs8203;rs8203;rs951939;rs951939;rs3752681;rs3752681;rs904763;rs904763;rs11862798;rs11862798;rs11648240;rs11648240;rs34734042;rs34734042;rs4788821;rs4788821;rs2303225;rs2303225;rs116853562;rs12325274;rs9921412;rs9921412;rs9938506;rs4788809;rs4788809;rs140803283;rs4788812;rs4788812;rs4538017;rs4538017;rs2303224;rs2303224;rs1582589;rs1582589;rs74386648;rs4788567;rs4788567;rs2303225;rs2303225;rs2291947;rs2291947;rs12926987;rs12926987;rs146843300;rs217176;rs217176;rs9922054;rs9922054;rs34764568;rs34764568;rs12933838;rs77450436;rs116546108;rs9936965;rs9936965;rs811053;rs9930543;rs9930543;rs34764568;rs34764568;rs28582831;rs28582831;rs8044335;rs8050238;rs9937626;rs9937626;rs9940217;rs9940217;rs904763;rs55702379;rs55702379;rs4788827;rs4788827;rs13332113;rs13332113;rs4788572;rs4788572;rs4788448;rs4788448;rs752434;rs12924886;rs71386944;rs10500559;rs10500559;rs7198572;rs1058747;rs1058747;rs9923679;rs9923679;rs2000999;rs9923575;rs8052999;rs8052999;rs11866559;rs11866559;rs1392483;rs1392483;rs11075921;rs76621365;rs217181;rs217181;rs35959677;rs12597065;rs12597065;rs12444484;rs12444484;rs78152844;rs9937280;rs9937280;rs11859903;rs11859903;rs62053107;rs62053107;rs9923679;rs9923679;rs185972418;rs11648003;rs8045481;rs4788826;rs4788826;rs4788546;rs4788546;rs12600163;rs12600163;rs145111653;rs13332180;rs13332180;rs4788578;rs4788578;rs76702063;rs7184169;rs1058747;rs1058747;rs4788549;rs4788549;rs61733124;rs61733124;rs9925069;rs9925069;rs115647000;rs76211100;rs79448321;rs2432524;rs2432524;rs9922054;rs9922054;rs310331;rs310331;rs77496526;rs111455278;rs28704189;rs28704189;rs12444484;rs12444484;rs78152844;rs2303224;rs2303224;rs17664900;rs11075891;rs11075891;rs72801756;rs4788460;rs4788460;rs72799841;rs7202323;rs4788549;rs4788549;rs763665;rs664134;rs9940990;rs9940990;rs74187798;rs9925684;rs9925684;rs186286;rs34714490;rs12926041;rs12926041;rs217176;rs217176;rs116907567;rs78686396;rs76015741;rs11075889;rs11075889;rs217184;rs3902135;rs1834033;rs1834033;rs7350856;rs7350856;rs3812987;rs9923575;rs62053107;rs62053107;rs904763;rs904763;rs148518696;rs4788826;rs4788826;rs35460163;rs8052999;rs8052999;rs9937280;rs9937280;rs11648622;rs10500559;rs10500559;rs79940707;rs12597418;rs12597418;rs34111614;rs34111614;rs77695932;rs952159;rs952159;rs12597065;rs12597065;rs7194858;rs7195701;rs78632807;rs11075892;rs11075892;rs76344704;rs116827905;rs35909200;rs952159;rs952159;rs7186890;rs7186890;rs11075921;rs116546108;rs11647069;rs11647069;rs72801756;rs34832584;rs34832584;rs12325274;rs144454811;rs4788815;rs4788815;rs12925078;rs77139486;rs12597418;rs12597418;rs111455278;rs12926041;rs12926041;rs2287997;rs9921412;rs9921412;rs9939455;rs9939455;rs35549608;rs77303550;rs72799830;rs310331;rs310331;rs138526434;rs34417180;rs4788611;rs4788611;rs61733125;rs7194858;rs7194858;rs7195701;rs7195701;rs75915975;rs4788815;rs4788815;rs9302635;rs9302625;rs34596355;rs11075912;rs4788812;rs4788812;rs4788815;rs4788815;rs11859903;rs11859903;rs55702379;rs55702379;rs60740701;rs60740701;rs13332113;rs13332113;rs4788572;rs4788572;rs4788448;rs4788448;rs113580328;rs8064108;rs75121478;rs8044004;rs9937626;rs9937626;rs72787078;rs4538017;rs4538017;rs9936965;rs9936965;rs12924886;rs12924886;rs79266310;rs4788814;rs4788814;rs4788547;rs4788547;rs17603936;rs17603936;rs140519453;rs6499533;rs6499533;rs10459804;rs10459804;rs4788563;rs4788563;rs56309616;rs56309616;rs2432524;rs2432524;rs34508528;rs2432520;rs2432520;rs2291947;rs2291947;rs4788814;rs4788814;rs11641721;rs11641721;rs17286411;rs17286411;rs117844066;rs3925658;rs3925658;rs76702063;rs4788585;rs4788585;rs144237731;rs7187638;rs217176;rs217176;rs11648240;rs11648240;rs72787077;rs4788547;rs4788547;rs3848389;rs3848389;rs4788584;rs4788584;rs951453;rs951453;rs4788605;rs4788605;rs2432520;rs2432520;rs35370634;rs35370634;rs9931717;rs79940707;rs1392483;rs1392483;rs4788809;rs4788809;rs17286411;rs17286411;rs11648240;rs11648240;rs12928732;rs9933009;rs72799830;rs951453;rs951453;rs118182637;rs3829537;rs3829537;rs72799826;rs13332180;rs13332180;rs4788578;rs4788578;rs3829537;rs3829537;rs9925069;rs9925069;rs61733125;rs61733125;rs9932415;rs9932415;rs4788809;rs4788809;rs11866559;rs11866559;rs11075911;rs11075911;rs28704189;rs28704189;rs2036338;rs2036338;rs11862798;rs11862798;rs11862798;rs11862798;rs11641811;rs11641811;rs4788815;rs4788815;rs4788815;rs8054175;rs8054175;rs8054111;rs8054111;rs34508528;rs9921705;rs9921705;rs12447423;rs12447423;rs4788567;rs4788567;rs1834033;rs1834033;rs7350856;rs7350856;rs62053803;rs62053803;rs150851429;rs8052028;rs8052028;rs149514375;rs77707060;rs9925684;rs9925684;rs763665;rs77450436;rs12598902;rs12598902;rs78012517;rs77249076;rs11648674;rs11648674;rs9940990;rs9940990;rs7202323;rs7204708;rs7204708;rs12923797;rs8054585;rs9930543;rs9930543;rs77496526;rs8062441;rs8062441;rs9921270;rs9921270;rs4788815;rs4788815;rs2303220;rs2303220;rs34831115;rs12935795;rs12935795;rs2878406;rs2878406;rs35549608;rs34042070;rs11647069;rs11861285;rs11861285;rs13334151;rs72799826;rs80126763;rs7191623;rs172650;rs172650;rs11648353;rs11648353;rs143496646;rs8053891;rs8053891;rs4788817;rs4788817;rs79349967;rs9939455;rs9939455;rs9923344;rs1477386;rs1477386;rs34111614;rs34111614;rs8062441;rs8062441;rs77496526;rs4462592;rs4462592;rs77450436;rs78012517;rs72799830;rs72799815;rs72799820;rs34042070;rs34042070;rs4788615;rs4788615;rs34042070;rs74891946;rs9938539;rs72787094;rs4788812;rs4788812;rs12446333;rs3794695;rs3794695;rs72799826;rs1125850;rs35909200;rs36033103;rs78302875;rs77081240;rs11075892;rs11075892;rs4788460;rs12599192;rs12599192;rs12926300;rs12926300;rs9921412;rs9921412;rs148260825;rs72801756;rs72799820;rs172649;rs172649;rs9888748;rs9888748;rs3812985;rs3812985;rs310331;rs6499533;rs6499533;rs72787091;rs61733125;rs61733125;rs7206039;rs7206039;rs12598902;rs12598902;rs2036338;rs2036338;rs2335711;rs2335711;rs12924886;rs8047881;rs8047881;rs12934297;rs172650;rs172650;rs11648622;rs11648622;rs9927336;rs9927336;rs3794695;rs8058188;rs8058188;	Serum_Ala/Tyr;Ala/Tyr;Serum_Ala/Tyr;Ala/Tyr;Serum_Ala/Tyr;Ala/Tyr;Serum_Ala/Tyr;Ala/Tyr;Serum_Phe/Tyr;Phe/Tyr;Serum_Phe/Tyr;Phe/Tyr;Serum_Ala/Tyr;Serum_Gp/Tot-C;Gp/Tot-C;Serum_Ala/Tyr;Ala/Tyr;Serum_Ala/Tyr;Ala/Tyr;Serum_Ala/Tyr;Ala/Tyr;Serum_Phe/Tyr;Phe/Tyr;Serum_Phe/Tyr;Phe/Tyr;Serum_Phe/Tyr;Phe/Tyr;Serum_Phe/Tyr;Phe/Tyr;Serum_Phe/Tyr;Phe/Tyr;Serum_Phe/Tyr;Phe/Tyr;Serum_Gp/Tot-C;Serum_Ala/Tyr;Ala/Tyr;Serum_Ala/Tyr;Ala/Tyr;Serum_Ala/Tyr;Ala/Tyr;Serum_Phe/Tyr;Phe/Tyr;Serum_Ala/Tyr;Ala/Tyr;Serum_Phe/Tyr;Phe/Tyr;Tyrosine;Serum_Phe/Tyr;Phe/Tyr;Serum_Ala/Tyr;Ala/Tyr;Serum_Phe/Tyr;Phe/Tyr;Serum_Ala/Tyr;Ala/Tyr;Serum_Ala/Tyr;Ala/Tyr;Serum_Phe/Tyr;Phe/Tyr;Serum_Phe/Tyr;Phe/Tyr;Serum_Ala/Tyr;Ala/Tyr;Serum_Phe/Tyr;Phe/Tyr;Serum_Phe/Tyr;Phe/Tyr;Tyrosine;Glycoprotein_acetyls__mainly_a1Lacid_glycoprotein;Serum_Gp/Tot-C;Gp/Tot-C;Serum_Ala/Tyr;Ala/Tyr;Serum_Ala/Tyr;Ala/Tyr;Serum_Phe/Tyr;Phe/Tyr;Serum_Phe/Tyr;Phe/Tyr;Serum_Ala/Tyr;Ala/Tyr;Serum_Phe/Tyr;Phe/Tyr;Serum_Phe/Tyr;Phe/Tyr;Serum_Phe/Tyr;Phe/Tyr;Serum_Phe/Tyr;Phe/Tyr;Serum_Phe/Tyr;Phe/Tyr;Tyrosine;Serum_His/Tyr;His/Tyr;Serum_Phe/Tyr;Phe/Tyr;Serum_Ala/Tyr;Ala/Tyr;Serum_Phe/Tyr;Phe/Tyr;Serum_Phe/Tyr;Phe/Tyr;Serum_Gp/Tot-C;Gp/Tot-C;Glycoprotein_acetyls__mainly_a1Lacid_glycoprotein;Serum_Phe/Tyr;Phe/Tyr;Glycoprotein_acetyls__mainly_a1Lacid_glycoprotein;Glycoprotein_acetyls__mainly_a1Lacid_glycoprotein;Serum_Ala/Tyr;Ala/Tyr;Serum_Phe/Tyr;Phe/Tyr;Serum_Phe/Tyr;Phe/Tyr;Serum_Phe/Tyr;Phe/Tyr;3Lhydroxybutyrate;Tyrosine;Serum_Phe/Tyr;Phe/Tyr;Serum_Phe/Tyr;Phe/Tyr;Tyrosine;Tyrosine;Serum_Ala/Tyr;Ala/Tyr;Serum_Ala/Tyr;Ala/Tyr;Serum_Ala/Tyr;Ala/Tyr;Serum_Phe/Tyr;Phe/Tyr;Serum_Ala/Tyr;Ala/Tyr;Serum_Ala/Tyr;Ala/Tyr;Serum_Ala/Tyr;Ala/Tyr;Glycoprotein_acetyls__mainly_a1Lacid_glycoprotein;Serum_Ala/Tyr;Ala/Tyr;Serum_Ala/Tyr;Ala/Tyr;Glycoprotein_acetyls__mainly_a1Lacid_glycoprotein;Serum_Ala/Tyr;Ala/Tyr;Serum_Phe/Tyr;Phe/Tyr;Serum_Tyr/Val;Tyr/Val;Serum_Ala/Tyr;Ala/Tyr;Serum_Phe/Tyr;Phe/Tyr;Serum_Ala/Tyr;Ala/Tyr;Serum_Phe/Tyr;Phe/Tyr;Tyrosine;Serum_Gp/Tot-C;Gp/Tot-C;Serum_Phe/Tyr;Phe/Tyr;Serum_Phe/Tyr;Phe/Tyr;Serum_Phe/Tyr;Phe/Tyr;Glycoprotein_acetyls__mainly_a1Lacid_glycoprotein;Serum_Ala/Tyr;Ala/Tyr;Serum_Phe/Tyr;Serum_Phe/Tyr;Serum_Phe/Tyr;Phe/Tyr;Serum_Phe/Tyr;Phe/Tyr;Tyrosine;Glycoprotein_acetyls__mainly_a1Lacid_glycoprotein;Glycoprotein_acetyls__mainly_a1Lacid_glycoprotein;Serum_Phe/Tyr;Phe/Tyr;Serum_Ala/Tyr;Ala/Tyr;Tyrosine;3Lhydroxybutyrate;Serum_Phe/Tyr;Phe/Tyr;Glycoprotein_acetyls__mainly_a1Lacid_glycoprotein;Serum_Ala/Tyr;Ala/Tyr;Tyrosine;Serum_Tyr/Val;Tyr/Val;Tyrosine;Serum_Phe/Tyr;Phe/Tyr;Tyrosine;Tyrosine;Serum_Gp;Gp;Serum_Ala/Tyr;Ala/Tyr;Serum_Tyr/Val;Serum_Ala/Tyr;Ala/Tyr;Serum_Ala/Tyr;Ala/Tyr;Serum_Phe/Tyr;Phe/Tyr;Tyrosine;Serum_Ala/Tyr;Ala/Tyr;Serum_Ala/Tyr;Ala/Tyr;Serum_Ala/Tyr;Ala/Tyr;Serum_Ala/Tyr;Ala/Tyr;Serum_Gp/Tot-C;Gp/Tot-C;Glycoprotein_acetyls__mainly_a1Lacid_glycoprotein;Tyrosine;Glycoprotein_acetyls__mainly_a1Lacid_glycoprotein;3Lhydroxybutyrate;Tyrosine;Serum_Ala/Tyr;Ala/Tyr;Tyrosine;Glycoprotein_acetyls__mainly_a1Lacid_glycoprotein;Serum_Gp/Tot-C;Serum_Phe/Tyr;Phe/Tyr;3Lhydroxybutyrate;Tyrosine;Tyrosine;Tyrosine;Glycoprotein_acetyls__mainly_a1Lacid_glycoprotein;Serum_Ala/Tyr;Ala/Tyr;Serum_Phe/Tyr;Glycoprotein_acetyls__mainly_a1Lacid_glycoprotein;Serum_Phe/Tyr;Phe/Tyr;3Lhydroxybutyrate;3Lhydroxybutyrate;3Lhydroxybutyrate;Serum_Phe/Tyr;Phe/Tyr;Serum_Ala/Tyr;Ala/Tyr;Glycoprotein_acetyls__mainly_a1Lacid_glycoprotein;Serum_Phe/Tyr;Phe/Tyr;3Lhydroxybutyrate;3Lhydroxybutyrate;Serum_Ala/Tyr;Ala/Tyr;Serum_Ala/Tyr;Ala/Tyr;Serum_Ala/Tyr;Ala/Tyr;Serum_Ala/Tyr;Ala/Tyr;Serum_Ala/Tyr;Ala/Tyr;Glycoprotein_acetyls__mainly_a1Lacid_glycoprotein;Tyrosine;Tyrosine;Serum_Gp;Glycoprotein_acetyls__mainly_a1Lacid_glycoprotein;Serum_Ala/Tyr;Ala/Tyr;Serum_Ala/Tyr;Ala/Tyr;Glycoprotein_acetyls__mainly_a1Lacid_glycoprotein;Serum_Phe/Tyr;Phe/Tyr;Serum_Phe/Tyr;Phe/Tyr;Glycoprotein_acetyls__mainly_a1Lacid_glycoprotein;Serum_Ala/Tyr;Ala/Tyr;Serum_Phe/Tyr;Phe/Tyr;Serum_Phe/Tyr;Phe/Tyr;Serum_Phe/Tyr;Phe/Tyr;3Lhydroxybutyrate;Serum_Phe/Tyr;Phe/Tyr;Tyrosine;Glycoprotein_acetyls__mainly_a1Lacid_glycoprotein;Serum_Ala/Tyr;Ala/Tyr;Tyrosine;Serum_Ala/Tyr;Ala/Tyr;Serum_Ala/Tyr;Ala/Tyr;Serum_Ala/Tyr;Ala/Tyr;Serum_Phe/Tyr;Phe/Tyr;Serum_Ala/Tyr;Ala/Tyr;Serum_Ala/Tyr;Ala/Tyr;Serum_Ala/Tyr;Ala/Tyr;Serum_Ala/Tyr;Ala/Tyr;Serum_Ala/Tyr;Ala/Tyr;Serum_Ala/Tyr;Ala/Tyr;Tyrosine;Glycoprotein_acetyls__mainly_a1Lacid_glycoprotein;Serum_Tyr/Val;Tyr/Val;Glycoprotein_acetyls__mainly_a1Lacid_glycoprotein;Serum_Ala/Tyr;Ala/Tyr;Glycoprotein_acetyls__mainly_a1Lacid_glycoprotein;Serum_Ala/Tyr;Ala/Tyr;Serum_Phe/Tyr;Phe/Tyr;Serum_Phe/Tyr;Phe/Tyr;Serum_Phe/Tyr;Phe/Tyr;Glycoprotein_acetyls__mainly_a1Lacid_glycoprotein;Serum_Phe/Tyr;Phe/Tyr;Serum_Phe/Tyr;Phe/Tyr;Serum_Phe/Tyr;Phe/Tyr;Serum_Ala/Tyr;Ala/Tyr;Tyrosine;Serum_Tyr/Val;Tyr/Val;Serum_Phe/Tyr;Phe/Tyr;Serum_Phe/Tyr;Phe/Tyr;3Lhydroxybutyrate;Tyrosine;Tyrosine;Serum_Phe/Tyr;Phe/Tyr;Glycoprotein_acetyls__mainly_a1Lacid_glycoprotein;Serum_Phe/Tyr;Phe/Tyr;Serum_Ala/Tyr;Ala/Tyr;Serum_Ala/Tyr;Ala/Tyr;Glycoprotein_acetyls__mainly_a1Lacid_glycoprotein;3Lhydroxybutyrate;Serum_Phe/Tyr;Phe/Tyr;Serum_Ala/Tyr;Ala/Tyr;Tyrosine;Serum_Phe/Tyr;Phe/Tyr;Serum_Ala/Tyr;Ala/Tyr;Serum_Phe/Tyr;Phe/Tyr;Serum_Phe/Tyr;Phe/Tyr;Serum_Phe/Tyr;Phe/Tyr;Glycoprotein_acetyls__mainly_a1Lacid_glycoprotein;Total_cholesterol_in_small_LDL;Glycoprotein_acetyls__mainly_a1Lacid_glycoprotein;Serum_Phe/Tyr;Phe/Tyr;3Lhydroxybutyrate;Serum_Ala/Tyr;Ala/Tyr;Serum_Ala/Tyr;Ala/Tyr;Glycoprotein_acetyls__mainly_a1Lacid_glycoprotein;Glycoprotein_acetyls__mainly_a1Lacid_glycoprotein;Serum_Phe/Tyr;Phe/Tyr;Serum_Phe/Tyr;Phe/Tyr;Serum_Phe/Tyr;Phe/Tyr;Glycoprotein_acetyls__mainly_a1Lacid_glycoprotein;Tyrosine;Serum_Gp/Tot-C;Gp/Tot-C;3Lhydroxybutyrate;Serum_Ala/Tyr;Ala/Tyr;Serum_Phe/Tyr;Phe/Tyr;Serum_Phe/Tyr;Serum_Ala/Tyr;Ala/Tyr;Serum_Ala/Tyr;Ala/Tyr;Serum_Phe/Tyr;Phe/Tyr;Serum_Phe/Tyr;Phe/Tyr;Tyrosine;Glycoprotein_acetyls__mainly_a1Lacid_glycoprotein;3Lhydroxybutyrate;Serum_Ala/Tyr;Ala/Tyr;Serum_Phe/Tyr;Phe/Tyr;Serum_Ala/Tyr;Ala/Tyr;Tyrosine;Serum_Phe/Tyr;Phe/Tyr;Serum_Phe/Tyr;Phe/Tyr;Tyrosine;3Lhydroxybutyrate;Serum_Phe/Tyr;Phe/Tyr;Serum_Phe/Tyr;Phe/Tyr;Serum_Ala/Tyr;Ala/Tyr;Serum_Phe/Tyr;Phe/Tyr;Tyrosine;Serum_Ala/Tyr;Serum_Ala/Tyr;Serum_Ala/Tyr;Ala/Tyr;Serum_Ala/Tyr;Ala/Tyr;Serum_Ala/Tyr;Ala/Tyr;Tyrosine;Tyrosine;Serum_Phe/Tyr;Phe/Tyr;Serum_Ala/Tyr;Ala/Tyr;Serum_Ala/Tyr;Serum_Ala/Tyr;Ala/Tyr;Glycoprotein_acetyls__mainly_a1Lacid_glycoprotein;Serum_Phe/Tyr;Phe/Tyr;Serum_Ala/Tyr;Serum_Gp/Tot-C;Gp/Tot-C;Tyrosine;3Lhydroxybutyrate;Serum_Ala/Tyr;Ala/Tyr;Glycoprotein_acetyls__mainly_a1Lacid_glycoprotein;Glycoprotein_acetyls__mainly_a1Lacid_glycoprotein;Serum_Phe/Tyr;Phe/Tyr;Glycoprotein_acetyls__mainly_a1Lacid_glycoprotein;Serum_Phe/Tyr;Phe/Tyr;Glycoprotein_acetyls__mainly_a1Lacid_glycoprotein;3Lhydroxybutyrate;Serum_Tyr/Val;Tyr/Val;Serum_Phe/Tyr;Phe/Tyr;Tyrosine;Tyrosine;Glycoprotein_acetyls__mainly_a1Lacid_glycoprotein;Serum_Phe/Tyr;Phe/Tyr;Glycoprotein_acetyls__mainly_a1Lacid_glycoprotein;3Lhydroxybutyrate;Serum_Phe/Tyr;Phe/Tyr;Serum_Phe/Tyr;Phe/Tyr;3Lhydroxybutyrate;3Lhydroxybutyrate;Serum_Ala/Tyr;Ala/Tyr;Serum_Phe/Tyr;Phe/Tyr;Tyrosine;Serum_Phe/Tyr;Phe/Tyr;3Lhydroxybutyrate;Serum_Ala/Tyr;Ala/Tyr;Serum_Phe/Tyr;Phe/Tyr;Glycoprotein_acetyls__mainly_a1Lacid_glycoprotein;Serum_Ala/Tyr;Ala/Tyr;Glycoprotein_acetyls__mainly_a1Lacid_glycoprotein;Serum_Ala/Tyr;Ala/Tyr;Serum_Phe/Tyr;Phe/Tyr;Tyrosine;Serum_Ala/Tyr;Ala/Tyr;Serum_Phe/Tyr;Phe/Tyr;Tyrosine;Tyrosine;Tyrosine;Serum_Phe/Tyr;Phe/Tyr;Serum_Ala/Tyr;Tyrosine;3Lhydroxybutyrate;Serum_Phe/Tyr;Phe/Tyr;Serum_Ala/Tyr;Ala/Tyr;3Lhydroxybutyrate;Serum_Ala/Tyr;Serum_Gp/Tot-C;Gp/Tot-C;Serum_Phe/Tyr;Serum_Gp/Tot-C;Gp/Tot-C;3Lhydroxybutyrate;Tyrosine;Serum_Ala/Tyr;Ala/Tyr;Glycoprotein_acetyls__mainly_a1Lacid_glycoprotein;Tyrosine;Serum_Phe/Tyr;Phe/Tyr;Serum_Ala/Tyr;Serum_Ala/Tyr;Ala/Tyr;Glycoprotein_acetyls__mainly_a1Lacid_glycoprotein;Serum_Ala/Tyr;Ala/Tyr;Serum_Phe/Tyr;Phe/Tyr;Glycoprotein_acetyls__mainly_a1Lacid_glycoprotein;Glycoprotein_acetyls__mainly_a1Lacid_glycoprotein;Tyrosine;Serum_Tyr/Val;Tyr/Val;Glycoprotein_acetyls__mainly_a1Lacid_glycoprotein;3Lhydroxybutyrate;Serum_Gp/Tot-C;Gp/Tot-C;Tyrosine;Serum_Ala/Tyr;Ala/Tyr;Serum_Ala/Tyr;Ala/Tyr;Tyrosine;Serum_Tyr/Val;Tyr/Val;Glycoprotein_acetyls__mainly_a1Lacid_glycoprotein;Tyrosine;Glycoprotein_acetyls__mainly_a1Lacid_glycoprotein;Glycoprotein_acetyls__mainly_a1Lacid_glycoprotein;Serum_Phe/Tyr;Phe/Tyr;Serum_Gln/Tyr;Gln/Tyr;Serum_Tyr/Val;Tyr/Val;Serum_Ala/Tyr;Ala/Tyr;Serum_Ala/Tyr;Ala/Tyr;Serum_Ala/Tyr;Ala/Tyr;Serum_Ala/Tyr;Ala/Tyr;Serum_Ala/Tyr;Ala/Tyr;Tyrosine;Tyrosine;Glycoprotein_acetyls__mainly_a1Lacid_glycoprotein;Glycoprotein_acetyls__mainly_a1Lacid_glycoprotein;Serum_Ala/Tyr;Ala/Tyr;Serum_Gp/Tot-C;Serum_Ala/Tyr;Ala/Tyr;Serum_Ala/Tyr;Ala/Tyr;Serum_Gp/Tot-C;Gp/Tot-C;Tyrosine;Serum_Tyr/Val;Tyr/Val;Serum_Tyr/Val;Tyr/Val;Serum_Gp/Tot-C;Gp/Tot-C;Tyrosine;Serum_Ala/Tyr;Ala/Tyr;Serum_Phe/Tyr;Phe/Tyr;Serum_Ala/Tyr;Ala/Tyr;Serum_Ala/Tyr;Ala/Tyr;Serum_Phe/Tyr;Phe/Tyr;Glycoprotein_acetyls__mainly_a1Lacid_glycoprotein;Serum_Ala/Tyr;Ala/Tyr;Serum_Ala/Tyr;Ala/Tyr;Serum_Phe/Tyr;Phe/Tyr;Serum_Gp/Tot-C;Gp/Tot-C;Serum_Ala/Tyr;Ala/Tyr;Glycoprotein_acetyls__mainly_a1Lacid_glycoprotein;Serum_Phe/Tyr;Phe/Tyr;Serum_Tyr/Val;Serum_Tyr/Val;Tyr/Val;Tyrosine;Tyrosine;Serum_Ala/Tyr;Ala/Tyr;Serum_Tyr/Val;Tyr/Val;Serum_Gp/Tot-C;Serum_Phe/Tyr;Phe/Tyr;Serum_Phe/Tyr;Phe/Tyr;Serum_Tyr/Val;Tyr/Val;Serum_Ala/Tyr;Ala/Tyr;Serum_Gp/Tot-C;Gp/Tot-C;Serum_Phe/Tyr;Phe/Tyr;Serum_Gp/Tot-C;Gp/Tot-C;Tyrosine;3Lhydroxybutyrate;Serum_Ala/Tyr;Ala/Tyr;Serum_Tyr/Val;Tyr/Val;Serum_Phe/Tyr;Phe/Tyr;Serum_Phe/Tyr;Phe/Tyr;3Lhydroxybutyrate;3Lhydroxybutyrate;Serum_Ala/Tyr;Serum_Phe/Tyr;Phe/Tyr;Glycoprotein_acetyls__mainly_a1Lacid_glycoprotein;Serum_Phe/Tyr;Phe/Tyr;Serum_Ala/Tyr;Serum_Ala/Tyr;Ala/Tyr;Serum_Ala/Tyr;Ala/Tyr;Serum_Tyr/Val;Tyr/Val;Serum_Ala/Tyr;Ala/Tyr;Serum_Ala/Tyr;Ala/Tyr;Serum_Ala/Tyr;Ala/Tyr;Serum_Phe/Tyr;Phe/Tyr;Serum_Ala/Tyr;Ala/Tyr;Serum_Tyr/Val;Tyr/Val;Serum_Ala/Tyr;Ala/Tyr;Serum_Phe/Tyr;Phe/Tyr;Serum_Tyr/Val;Tyr/Val;Serum_Phe/Tyr;Phe/Tyr;Serum_Phe/Tyr;Phe/Tyr;Serum_Tyr;Tyr;Tyrosine;Serum_Tyr/Val;Tyr/Val;Serum_Tyr/Val;Tyr/Val;3Lhydroxybutyrate;Serum_Phe/Tyr;Phe/Tyr;Serum_Phe/Tyr;Phe/Tyr;Serum_Ala/Tyr;Ala/Tyr;Serum_Ala/Tyr;Ala/Tyr;Serum_Ala/Tyr;Ala/Tyr;Serum_Tyr/Val;Tyr/Val;Tyrosine;Serum_Phe/Tyr;Phe/Tyr;Tyrosine;Tyrosine;Serum_Ala/Tyr;Ala/Tyr;3Lhydroxybutyrate;Serum_Ala/Tyr;Serum_Phe/Tyr;Phe/Tyr;Serum_Ala/Tyr;Tyrosine;Serum_Phe/Tyr;Phe/Tyr;Serum_Ala/Tyr;Ala/Tyr;Glycoprotein_acetyls__mainly_a1Lacid_glycoprotein;Serum_Tyr/Val;Tyr/Val;Glycoprotein_acetyls__mainly_a1Lacid_glycoprotein;3Lhydroxybutyrate;Serum_Tyr/Val;Tyr/Val;Serum_Ala/Tyr;Serum_Ala/Tyr;Ala/Tyr;Serum_Ala/Tyr;Ala/Tyr;Serum_Phe/Tyr;Phe/Tyr;Serum_Phe/Tyr;Phe/Tyr;Glycoprotein_acetyls__mainly_a1Lacid_glycoprotein;Serum_Tyr/Val;Tyr/Val;Serum_Phe/Tyr;Phe/Tyr;3Lhydroxybutyrate;Glycoprotein_acetyls__mainly_a1Lacid_glycoprotein;Glycoprotein_acetyls__mainly_a1Lacid_glycoprotein;Serum_Tyr/Val;Tyr/Val;3Lhydroxybutyrate;Serum_Phe/Tyr;Tyrosine;Glycoprotein_acetyls__mainly_a1Lacid_glycoprotein;Serum_Phe/Tyr;Phe/Tyr;Serum_Tyr/Val;Tyr/Val;Tyrosine;Serum_Gp/Tot-C;Gp/Tot-C;Serum_Phe/Tyr;Phe/Tyr;Tyrosine;Serum_Ala/Tyr;Ala/Tyr;3Lhydroxybutyrate;Serum_Phe/Tyr;Phe/Tyr;Serum_Ala/Tyr;Ala/Tyr;Serum_Phe/Tyr;Phe/Tyr;Serum_Tyr/Val;Serum_Phe/Tyr;Phe/Tyr;Serum_Tyr/Val;Serum_Tyr/Val;Serum_Phe/Tyr;Tyrosine;Serum_Phe/Tyr;Serum_Gp/Tot-C;Gp/Tot-C;Serum_Gp/Tot-C;Gp/Tot-C;Total_cholesterol_in_small_LDL;Tyrosine;Glycoprotein_acetyls__mainly_a1Lacid_glycoprotein;Serum_Gp/Tot-C;Serum_Tyr/Val;Tyr/Val;Tyrosine;Serum_Gp/Tot-C;Gp/Tot-C;Tyrosine;Tyrosine;Glycoprotein_acetyls__mainly_a1Lacid_glycoprotein;Glycoprotein_acetyls__mainly_a1Lacid_glycoprotein;Tyrosine;Glycoprotein_acetyls__mainly_a1Lacid_glycoprotein;Serum_Ala/Tyr;Ala/Tyr;Glycoprotein_acetyls__mainly_a1Lacid_glycoprotein;Serum_Ala/Tyr;Ala/Tyr;Serum_Ala/Tyr;Ala/Tyr;Serum_Phe/Tyr;Phe/Tyr;Tyrosine;Tyrosine;Tyrosine;Serum_Phe/Tyr;Phe/Tyr;Serum_Tyr/Val;Tyr/Val;Serum_Gp/Tot-C;Gp/Tot-C;Tyrosine;Serum_Tyr/Val;Tyr/Val;Serum_Gp/Tot-C;Serum_Phe/Tyr;Phe/Tyr;Serum_Ala/Tyr;Ala/Tyr;Serum_Ala/Tyr;Ala/Tyr;Serum_Ala/Tyr;Ala/Tyr;Serum_Ala/Tyr;Ala/Tyr;Glycoprotein_acetyls__mainly_a1Lacid_glycoprotein;Serum_Gp/Tot-C;Gp/Tot-C;Glycoprotein_acetyls__mainly_a1Lacid_glycoprotein;Serum_Ala/Tyr;Ala/Tyr;Serum_Gp/Tot-C;Gp/Tot-C;Serum_Phe/Tyr;Phe/Tyr;Glycoprotein_acetyls__mainly_a1Lacid_glycoprotein;Serum_Phe/Tyr;Phe/Tyr;	16:71987875;16:71987875;16:71987875;16:71990156;16:71990156;16:71990156;16:71992072;16:71992072;16:71992072;16:71994451;16:71994451;16:71994451;16:71995946;16:71995946;16:71995946;16:71995999;16:71995999;16:71995999;16:71996067;16:71996067;16:71996067;16:71996291;16:71996291;16:71996291;16:71996291;16:71996291;16:71996498;16:71996498;16:71996498;16:71996715;16:71996715;16:71996715;16:71997675;16:71997675;16:71997675;16:71997789;16:71997789;16:71997789;16:71997789;16:71997789;16:71997862;16:71997862;16:71997862;16:71997862;16:71998016;16:71998016;16:71998016;16:71998016;16:71999421;16:71999421;16:71999421;16:71999589;16:71999589;16:71999589;16:72000195;16:72000195;16:72000195;16:72000195;16:72000195;16:72001110;16:72001110;16:72001110;16:72001110;16:72001110;16:72001629;16:72001629;16:72001629;16:72001971;16:72001971;16:72001971;16:72001971;16:72001971;16:72002105;16:72002105;16:72002105;16:72002105;16:72002105;16:72002563;16:72002563;16:72002563;16:72003732;16:72003732;16:72003732;16:72003952;16:72003952;16:72003952;16:72004513;16:72004513;16:72004513;16:72006882;16:72006882;16:72006882;16:72006882;16:72006882;16:72008225;16:72008225;16:72008225;16:72008225;16:72008225;16:72014687;16:72014687;16:72014687;16:72014687;16:72014687;16:72018417;16:72018417;16:72018417;16:72018417;16:72018417;16:72018771;16:72018771;16:72018771;16:72018771;16:72018771;16:72022156;16:72022156;16:72022156;16:72024490;16:72024490;16:72024490;16:72027319;16:72027319;16:72027319;16:72028930;16:72028930;16:72028930;16:72028930;16:72028930;16:72029008;16:72029008;16:72029008;16:72030439;16:72030439;16:72031860;16:72031860;16:72042635;16:72042635;16:72042635;16:72050480;16:72050480;16:72052348;16:72052348;16:72052348;16:72052348;16:72052348;16:72074340;16:72074340;16:72074340;16:72075593;16:72075593;16:72075593;16:72078989;16:72078989;16:72078989;16:72079127;16:72079127;16:72088964;16:72088964;16:72096227;16:72096227;16:72096227;16:72097827;16:72097827;16:72097827;16:72101525;16:72101525;16:72101525;16:72101525;16:72101525;16:72108093;16:72108093;16:72108093;16:72108093;16:72108093;16:72114038;16:72114038;16:72114038;16:72126318;16:72130815;16:72130815;16:72137227;16:72137227;16:72137561;16:72138112;16:72138112;16:72139184;16:72139184;16:72140553;16:72140553;16:72140553;16:72148419;16:72148419;16:72148419;16:72154206;16:72154206;16:72154206;16:72158477;16:72158477;16:72158477;16:72169076;16:72169076;16:72169076;16:72169536;16:72169536;16:72169536;16:72172266;16:72172266;16:72172266;16:72175927;16:72175927;16:72175927;16:72179699;16:72179699;16:72179699;16:72180955;16:72180955;16:72180955;16:72189604;16:72189604;16:72189604;16:72190805;16:72190805;16:72190805;16:72191052;16:72191052;16:72191052;16:72193522;16:72193522;16:72193522;16:72199083;16:72199083;16:72199083;16:72199122;16:72199122;16:72199122;16:72201200;16:72201200;16:72201200;16:72203522;16:72203522;16:72203522;16:72206840;16:72206840;16:72206840;16:72207420;16:72207420;16:72207420;16:72207520;16:72207520;16:72207520;16:72207843;16:72207843;16:72207843;16:72211652;16:72211652;16:72211652;16:72211938;16:72211938;16:72211938;16:72213316;16:72213316;16:72213316;16:72213494;16:72213494;16:72213494;16:72217613;16:72217613;16:72217613;16:72217681;16:72217681;16:72217681;16:72221464;16:72221464;16:72221464;16:72221984;16:72221984;16:72221984;16:72225574;16:72225574;16:72225574;16:72235135;16:72235135;16:72235135;16:72251074;16:72251074;16:72251074;16:72252104;16:72252104;16:72252104;16:72252544;16:72252544;16:72252544;16:72256152;16:72256152;16:72256152;16:72256156;16:72256156;16:72256156;16:72256894;16:72256894;16:72256894;16:72256903;16:72256903;16:72256903;16:72256903;16:72256903;16:72256911;16:72256911;16:72256911;16:72312727;16:72312727;16:72312727;16:72312727;16:72312727;	rs34235351;rs34235351;rs34235351;rs12919947;rs12919947;rs12919947;rs12930036;rs12930036;rs12930036;rs12926408;rs12926408;rs12926408;rs12149869;rs12149869;rs12149869;rs35088893;rs35088893;rs35088893;rs12149877;rs12149877;rs12149877;rs16973520;rs16973520;rs16973520;rs16973520;rs16973520;rs8047643;rs8047643;rs8047643;rs6499553;rs6499553;rs6499553;rs8053861;rs8053861;rs8053861;rs8053891;rs8053891;rs8053891;rs8053891;rs8053891;rs28714527;rs28714527;rs28714527;rs28714527;rs34499871;rs34499871;rs34499871;rs34499871;rs34793109;rs34793109;rs34793109;rs12708921;rs12708921;rs12708921;rs9925462;rs9925462;rs9925462;rs9925462;rs9925462;rs9928413;rs9928413;rs9928413;rs9928413;rs9928413;rs12708922;rs12708922;rs12708922;rs9930930;rs9930930;rs9930930;rs9930930;rs9930930;rs35800852;rs35800852;rs35800852;rs35800852;rs35800852;rs8053217;rs8053217;rs8053217;rs28629271;rs28629271;rs28629271;rs35259348;rs35259348;rs35259348;rs1808439;rs1808439;rs1808439;rs8055242;rs8055242;rs8055242;rs8055242;rs8055242;rs34972708;rs34972708;rs34972708;rs34972708;rs34972708;rs12921355;rs12921355;rs12921355;rs12921355;rs12921355;rs10492825;rs10492825;rs10492825;rs10492825;rs10492825;rs10492824;rs10492824;rs10492824;rs10492824;rs10492824;rs35338546;rs35338546;rs35338546;rs12444854;rs12444854;rs12444854;rs141893694;rs141893694;rs141893694;rs11645540;rs11645540;rs11645540;rs11645540;rs11645540;rs11645582;rs11645582;rs11645582;rs7202724;rs7202724;rs1035559;rs1035559;rs34270657;rs34270657;rs34270657;rs11864453;rs11864453;rs11648003;rs11648003;rs11648003;rs11648003;rs11648003;rs12933886;rs12933886;rs12933886;rs12924886;rs12924886;rs12924886;rs35283911;rs35283911;rs35283911;rs7197453;rs7197453;rs8062041;rs8062041;rs34682685;rs34682685;rs34682685;rs3794695;rs3794695;rs3794695;rs34042070;rs34042070;rs34042070;rs34042070;rs34042070;rs2000999;rs2000999;rs2000999;rs2000999;rs2000999;rs145017015;rs145017015;rs145017015;rs34306814;rs1050362;rs1050362;rs12708928;rs12708928;rs2240243;rs12325142;rs12325142;rs2074626;rs2074626;rs2287997;rs2287997;rs2287997;rs12445401;rs12445401;rs12445401;rs11334888;rs11334888;rs11334888;rs34139543;rs34139543;rs34139543;rs3852783;rs3852783;rs3852783;rs113936792;rs113936792;rs113936792;rs59049640;rs59049640;rs59049640;rs71386950;rs71386950;rs71386950;rs144616664;rs144616664;rs144616664;rs4788612;rs4788612;rs4788612;rs12933482;rs12933482;rs12933482;rs36125653;rs36125653;rs36125653;rs9652628;rs9652628;rs9652628;rs71386951;rs71386951;rs71386951;rs17667639;rs17667639;rs17667639;rs36012445;rs36012445;rs36012445;rs17667675;rs17667675;rs17667675;rs12923749;rs12923749;rs12923749;rs35079155;rs35079155;rs35079155;rs12925943;rs12925943;rs12925943;rs12926119;rs12926119;rs12926119;rs12927014;rs12927014;rs12927014;rs12920842;rs12920842;rs12920842;rs12921278;rs12921278;rs12921278;rs12926250;rs12926250;rs12926250;rs35524855;rs35524855;rs35524855;rs36061252;rs36061252;rs36061252;rs35930480;rs35930480;rs35930480;rs17604662;rs17604662;rs17604662;rs17604676;rs17604676;rs17604676;rs12928056;rs12928056;rs12928056;rs12929993;rs12929993;rs12929993;rs12920967;rs12920967;rs12920967;rs16970719;rs16970719;rs16970719;rs35223533;rs35223533;rs35223533;rs9927157;rs9927157;rs9927157;rs9927158;rs9927158;rs9927158;rs12934523;rs12934523;rs12934523;rs12934528;rs12934528;rs12934528;rs12934528;rs12934528;rs12933376;rs12933376;rs12933376;rs12921986;rs12921986;rs12921986;rs12921986;rs12921986;	cholesterol;LDL_C;triglyc;cholesterol;LDL_C;triglyc;cholesterol;LDL_C;triglyc;cholesterol;LDL_C;triglyc;cholesterol;LDL_C;triglyc;cholesterol;LDL_C;triglyc;cholesterol;LDL_C;triglyc;cholesterol;LDL;LDL_C;TC;triglyc;cholesterol;LDL_C;triglyc;cholesterol;LDL_C;triglyc;cholesterol;LDL_C;triglyc;cholesterol;LDL;LDL_C;TC;triglyc;cholesterol;LDL;LDL_C;triglyc;cholesterol;LDL;LDL_C;triglyc;cholesterol;LDL_C;triglyc;cholesterol;LDL_C;triglyc;cholesterol;LDL;LDL_C;TC;triglyc;cholesterol;LDL;LDL_C;TC;triglyc;cholesterol;LDL_C;triglyc;cholesterol;LDL;LDL_C;TC;triglyc;cholesterol;LDL;LDL_C;TC;triglyc;cholesterol;LDL_C;triglyc;cholesterol;LDL_C;triglyc;cholesterol;LDL_C;triglyc;cholesterol;LDL_C;triglyc;cholesterol;LDL;LDL_C;TC;triglyc;cholesterol;LDL;LDL_C;TC;triglyc;cholesterol;LDL;LDL_C;TC;triglyc;cholesterol;LDL;LDL_C;TC;triglyc;cholesterol;LDL;LDL_C;TC;triglyc;cholesterol;LDL_C;triglyc;cholesterol;LDL_C;triglyc;cholesterol;LDL_C;triglyc;cholesterol;LDL;LDL_C;TC;triglyc;cholesterol;LDL_C;triglyc;cholesterol;LDL_C;LDL;TC;cholesterol;LDL_C;triglyc;LDL;TC;cholesterol;LDL;LDL_C;TC;triglyc;cholesterol;LDL_C;triglyc;cholesterol;LDL_C;triglyc;cholesterol;LDL_C;triglyc;LDL;TC;LDL;TC;cholesterol;LDL_C;triglyc;cholesterol;LDL_C;triglyc;cholesterol;LDL;LDL_C;TC;triglyc;cholesterol;LDL;LDL_C;TC;triglyc;cholesterol;LDL_C;triglyc;cholesterol;LDL;TC;LDL;TC;TC;LDL;TC;LDL;TC;cholesterol;LDL_C;triglyc;cholesterol;LDL_C;triglyc;cholesterol;LDL_C;triglyc;cholesterol;LDL_C;triglyc;cholesterol;LDL_C;triglyc;cholesterol;LDL_C;triglyc;cholesterol;LDL_C;triglyc;cholesterol;LDL_C;triglyc;cholesterol;LDL_C;triglyc;cholesterol;LDL_C;triglyc;cholesterol;LDL_C;triglyc;cholesterol;LDL_C;triglyc;cholesterol;LDL_C;triglyc;cholesterol;LDL_C;triglyc;cholesterol;LDL_C;triglyc;cholesterol;LDL_C;triglyc;cholesterol;LDL_C;triglyc;cholesterol;LDL_C;triglyc;cholesterol;LDL_C;triglyc;cholesterol;LDL_C;triglyc;cholesterol;LDL_C;triglyc;cholesterol;LDL_C;triglyc;cholesterol;LDL_C;triglyc;cholesterol;LDL_C;triglyc;cholesterol;LDL_C;triglyc;cholesterol;LDL_C;triglyc;cholesterol;LDL_C;triglyc;cholesterol;LDL_C;triglyc;cholesterol;LDL_C;triglyc;cholesterol;LDL_C;triglyc;cholesterol;LDL_C;triglyc;cholesterol;LDL_C;triglyc;cholesterol;LDL_C;triglyc;cholesterol;LDL_C;triglyc;cholesterol;LDL_C;triglyc;cholesterol;LDL_C;triglyc;cholesterol;LDL_C;triglyc;cholesterol;LDL_C;triglyc;cholesterol;LDL;LDL_C;TC;triglyc;cholesterol;LDL_C;triglyc;cholesterol;LDL;LDL_C;TC;triglyc;	UKBB;UKBB;UKBB;UKBB;UKBB;UKBB;UKBB;UKBB;UKBB;UKBB;UKBB;UKBB;UKBB;UKBB;UKBB;UKBB;UKBB;UKBB;UKBB;UKBB;UKBB;UKBB;Willer_et_al_2013;UKBB;Willer_et_al_2013;UKBB;UKBB;UKBB;UKBB;UKBB;UKBB;UKBB;UKBB;UKBB;UKBB;UKBB;Willer_et_al_2013;UKBB;Willer_et_al_2013;UKBB;UKBB;Willer_et_al_2013;UKBB;UKBB;UKBB;Willer_et_al_2013;UKBB;UKBB;UKBB;UKBB;UKBB;UKBB;UKBB;UKBB;UKBB;Willer_et_al_2013;UKBB;Willer_et_al_2013;UKBB;UKBB;Willer_et_al_2013;UKBB;Willer_et_al_2013;UKBB;UKBB;UKBB;UKBB;UKBB;Willer_et_al_2013;UKBB;Willer_et_al_2013;UKBB;UKBB;Willer_et_al_2013;UKBB;Willer_et_al_2013;UKBB;UKBB;UKBB;UKBB;UKBB;UKBB;UKBB;UKBB;UKBB;UKBB;UKBB;UKBB;UKBB;UKBB;Willer_et_al_2013;UKBB;Willer_et_al_2013;UKBB;UKBB;Willer_et_al_2013;UKBB;Willer_et_al_2013;UKBB;UKBB;Willer_et_al_2013;UKBB;Willer_et_al_2013;UKBB;UKBB;Willer_et_al_2013;UKBB;Willer_et_al_2013;UKBB;UKBB;Willer_et_al_2013;UKBB;Willer_et_al_2013;UKBB;UKBB;UKBB;UKBB;UKBB;UKBB;UKBB;UKBB;UKBB;UKBB;UKBB;Willer_et_al_2013;UKBB;Willer_et_al_2013;UKBB;UKBB;UKBB;UKBB;UKBB;UKBB;Willer_et_al_2013;Willer_et_al_2013;UKBB;UKBB;UKBB;Willer_et_al_2013;Willer_et_al_2013;UKBB;Willer_et_al_2013;UKBB;Willer_et_al_2013;UKBB;UKBB;UKBB;UKBB;UKBB;UKBB;UKBB;UKBB;UKBB;UKBB;Willer_et_al_2013;Willer_et_al_2013;Willer_et_al_2013;Willer_et_al_2013;UKBB;UKBB;UKBB;UKBB;UKBB;UKBB;UKBB;Willer_et_al_2013;UKBB;Willer_et_al_2013;UKBB;UKBB;Willer_et_al_2013;UKBB;Willer_et_al_2013;UKBB;UKBB;UKBB;UKBB;UKBB;Willer_et_al_2013;Willer_et_al_2013;Willer_et_al_2013;Willer_et_al_2013;Willer_et_al_2013;Willer_et_al_2013;Willer_et_al_2013;Willer_et_al_2013;Willer_et_al_2013;UKBB;UKBB;UKBB;UKBB;UKBB;UKBB;UKBB;UKBB;UKBB;UKBB;UKBB;UKBB;UKBB;UKBB;UKBB;UKBB;UKBB;UKBB;UKBB;UKBB;UKBB;UKBB;UKBB;UKBB;UKBB;UKBB;UKBB;UKBB;UKBB;UKBB;UKBB;UKBB;UKBB;UKBB;UKBB;UKBB;UKBB;UKBB;UKBB;UKBB;UKBB;UKBB;UKBB;UKBB;UKBB;UKBB;UKBB;UKBB;UKBB;UKBB;UKBB;UKBB;UKBB;UKBB;UKBB;UKBB;UKBB;UKBB;UKBB;UKBB;UKBB;UKBB;UKBB;UKBB;UKBB;UKBB;UKBB;UKBB;UKBB;UKBB;UKBB;UKBB;UKBB;UKBB;UKBB;UKBB;UKBB;UKBB;UKBB;UKBB;UKBB;UKBB;UKBB;UKBB;UKBB;UKBB;UKBB;UKBB;UKBB;UKBB;UKBB;UKBB;UKBB;UKBB;UKBB;UKBB;UKBB;UKBB;UKBB;UKBB;UKBB;UKBB;UKBB;UKBB;UKBB;UKBB;UKBB;UKBB;UKBB;UKBB;UKBB;UKBB;UKBB;UKBB;UKBB;Willer_et_al_2013;UKBB;Willer_et_al_2013;UKBB;UKBB;UKBB;UKBB;UKBB;Willer_et_al_2013;UKBB;Willer_et_al_2013;UKBB;	16:72108093;16:72251074	rs2000999;rs12920967	72045758;72045758;72054562;72054562;72054562;72024339;71682830;72055088;71800384;71773284;71780485;71768500;71799347;72108093;71660310;71784000;71668634;71674882;71780599;72153125;71808235;72162966;72198642;71956596;72184566;71951094;71983772;71697752;71773190;71956597;71682796;71890489;72048632;72205021;72048332;72055088;71886530;71988106;72108093;72108093;72108093;72143414;71826025;72009676;72027611;72009676;72143414;72009676;71826025;72143414;72027611;72108093;72251074;71914194;72108093;72251074;72027611;71826025;72251074;71914194;72032231;71914194;72032231;72164945;72032231;72164945;71881640;72164945;71956535;71956535;71881640;72251074;71881640;71956535;72184629;72558836;71955085;72119422;72184629;72009676;72558836;71847305;72141640;72228506;	rs77303550;rs77303550;rs5471;rs5471;rs5471;rs116992380;rs61733124;-;rs12930206;rs3838874;rs2270832;rs2278031;rs12149092;rs2000999;rs4788821;rs2270829;-;rs2303225;rs2270831;rs4788459;rs10083757;rs34832584;rs3852785;rs2335708;rs35370634;rs7350856;rs1035543;rs1035545;rs904763;rs2335707;rs61733125;rs2291947;rs8062895;rs71391445;rs3764310;-;rs7184486;rs9921412;rs2000999;rs2000999;rs2000999;rs17666927;rs76095103;rs12931964;rs17664900;rs12931964;rs17666927;rs12931964;rs76095103;rs17666927;rs17664900;rs2000999;rs12920967;rs117706747;rs2000999;rs12920967;rs17664900;rs76095103;rs12920967;rs117706747;rs16973585;rs117706747;rs16973585;rs79636708;rs16973585;rs79636708;rs76702063;rs79636708;rs62639219;rs62639219;rs76702063;rs12920967;rs76702063;rs62639219;rs217180;rs78475042;rs72801786;rs117783250;rs217180;rs12931964;rs78475042;rs117906172;rs11554765;rs3852789;	Low_density_lipoprotein_cholesterol_levels;Total_cholesterol_levels;HDL_cholesterol;LDL_cholesterol;Total_cholesterol_levels;Tyr;Tyr;Pyruvate;Tyr;Tyr;Tyr;Tyr;Tyr;Glycoproteins;Tyr;Tyr;Tyr;Tyr;Tyr;Glycoproteins;Tyr;Glycoproteins;Glycoproteins;Tyr;Glycoproteins;Tyr;Tyr;Tyr;Tyr;Tyr;Tyr;Tyr;Glycoproteins;Glycoproteins;Glycoproteins;Ala;Glycoproteins;Glycoproteins;LDL_cholesterol;Apolipoprotein_B;Cholesterol;LDL_cholesterol;Cholesterol;LDL_cholesterol;LDL_cholesterol;Apolipoprotein_B;Cholesterol;Cholesterol;LDL_cholesterol;Apolipoprotein_B;Cholesterol;Triglycerides;LDL_cholesterol;LDL_cholesterol;Albumin;Apolipoprotein_B;Apolipoprotein_B;Apolipoprotein_B;Cholesterol;Cholesterol;Apolipoprotein_B;Apolipoprotein_B;LDL_cholesterol;LDL_cholesterol;Cholesterol;Apolipoprotein_B;LDL_cholesterol;Cholesterol;Apolipoprotein_B;LDL_cholesterol;Cholesterol;Triglycerides;Apolipoprotein_B;Cholesterol;Cholesterol;Cholesterol;Apolipoprotein_B;Cholesterol;LDL_cholesterol;Albumin;LDL_cholesterol;Cholesterol;Apolipoprotein_B;LDL_cholesterol;	Kanai_et_al.;Kanai_et_al.;Klarin_et_al.;Klarin_et_al.;Klarin_et_al.;Locke_et_al.;Locke_et_al.;Locke_et_al.;Locke_et_al.;Locke_et_al.;Locke_et_al.;Locke_et_al.;Locke_et_al.;Locke_et_al.;Locke_et_al.;Locke_et_al.;Locke_et_al.;Locke_et_al.;Locke_et_al.;Locke_et_al.;Locke_et_al.;Locke_et_al.;Locke_et_al.;Locke_et_al.;Locke_et_al.;Locke_et_al.;Locke_et_al.;Locke_et_al.;Locke_et_al.;Locke_et_al.;Locke_et_al.;Locke_et_al.;Locke_et_al.;Locke_et_al.;Locke_et_al.;Locke_et_al.;Locke_et_al.;Locke_et_al.;Sinnott-Armstrong_et_al.;Sinnott-Armstrong_et_al.;Sinnott-Armstrong_et_al.;Sinnott-Armstrong_et_al.;Sinnott-Armstrong_et_al.;Sinnott-Armstrong_et_al.;Sinnott-Armstrong_et_al.;Sinnott-Armstrong_et_al.;Sinnott-Armstrong_et_al.;Sinnott-Armstrong_et_al.;Sinnott-Armstrong_et_al.;Sinnott-Armstrong_et_al.;Sinnott-Armstrong_et_al.;Sinnott-Armstrong_et_al.;Sinnott-Armstrong_et_al.;Sinnott-Armstrong_et_al.;Sinnott-Armstrong_et_al.;Sinnott-Armstrong_et_al.;Sinnott-Armstrong_et_al.;Sinnott-Armstrong_et_al.;Sinnott-Armstrong_et_al.;Sinnott-Armstrong_et_al.;Sinnott-Armstrong_et_al.;Sinnott-Armstrong_et_al.;Sinnott-Armstrong_et_al.;Sinnott-Armstrong_et_al.;Sinnott-Armstrong_et_al.;Sinnott-Armstrong_et_al.;Sinnott-Armstrong_et_al.;Sinnott-Armstrong_et_al.;Sinnott-Armstrong_et_al.;Sinnott-Armstrong_et_al.;Sinnott-Armstrong_et_al.;Sinnott-Armstrong_et_al.;Sinnott-Armstrong_et_al.;Sinnott-Armstrong_et_al.;Sinnott-Armstrong_et_al.;Sinnott-Armstrong_et_al.;Sinnott-Armstrong_et_al.;Sinnott-Armstrong_et_al.;Sinnott-Armstrong_et_al.;Sinnott-Armstrong_et_al.;Sinnott-Armstrong_et_al.;Sinnott-Armstrong_et_al.;Sinnott-Armstrong_et_al.;Sinnott-Armstrong_et_al.;
16_6	16	66021785	73638579	IDL-C	72140553	16:72140553:A:G	rs2287997	a	g	0.2096	0.0470648	0.00487556	4.764e-22	21.32	33	0.1753	No	DHX38	HP	Biology	80	ApoB;ApoBbyApoA1;EstC;FAw6;FreeC;GlycA;IDL-C;IDL-CE;IDL-FC;IDL-L;IDL-P;IDL-PL;IDL-TG;LA;LDL-C;LDL-D;LDL-TG;L-HDL-CE_percent;L-LDL-C;L-LDL-CE;L-LDL-CE_percent;L-LDL-C_percent;L-LDL-FC;L-LDL-FC_percent;L-LDL-L;L-LDL-P;L-LDL-PL;L-LDL-PL_percent;L-LDL-TG;M-LDL-C;M-LDL-CE;M-LDL-CE_percent;M-LDL-C_percent;M-LDL-FC;M-LDL-FC_percent;M-LDL-L;M-LDL-P;M-LDL-PL;M-LDL-PL_percent;M-LDL-TG;MUFA;PUFA;Remnant-C;Serum-C;S-HDL-C;S-HDL-CE;S-HDL-CE_percent;S-HDL-C_percent;S-HDL-FC_percent;S-HDL-PL_percent;S-LDL-C;S-LDL-CE;S-LDL-CE_percent;S-LDL-C_percent;S-LDL-FC;S-LDL-FC_percent;S-LDL-L;S-LDL-P;S-LDL-PL;S-LDL-PL_percent;S-LDL-TG;S-VLDL-C;S-VLDL-CE;S-VLDL-FC;S-VLDL-FC_percent;S-VLDL-L;S-VLDL-P;S-VLDL-PL;S-VLDL-TG;TotFA;VLDL-C;XS-VLDL-C;XS-VLDL-CE_percent;XS-VLDL-C_percent;XS-VLDL-FC;XS-VLDL-L;XS-VLDL-P;XS-VLDL-PL;XS-VLDL-PL_percent;XS-VLDL-TG;	10	region_16_6_locus_5	intron_variant	NA	NA	NA	RX_STATIN (p=4.29635e-21);	Alpha 2 globulin (Wood 2013); Medication for cholesterol, blood pressure or diabetes: cholesterol lowering medication (Neale B 2017); Self-reported high cholesterol (Neale B 2017); Treatment with cholesterol lowering medication (Neale B 2017);	Serum Gp/Tot-C (Kettunen J 2012); Cholesterol esters in large LDL (Kettunen J 2016); Glycoprotein acetyls mainly a1Lacid glycoprotein (Kettunen J 2016); Total cholesterol in large LDL (Kettunen J 2016); Total cholesterol in small LDL (Kettunen J 2016); Gp/Tot-C (Tukiainen T 2012); Gp/Tot-C (Kettunen J 2012);	rs1477386;rs1477386;rs3925658;rs3925658;rs11075891;rs11075891;rs11643690;rs11643690;rs34734042;rs34734042;rs2270830;rs2270830;rs72799815;rs11645898;rs11645898;rs10459804;rs10459804;rs2270831;rs2270831;rs2270830;rs2270830;rs9921270;rs9921270;rs2270831;rs2270831;rs4788558;rs4788558;rs11646635;rs11646635;rs11641873;rs11641873;rs35173463;rs35173463;rs72787070;rs11539980;rs11539980;rs11646635;rs11646635;rs11641873;rs11641873;rs8062477;rs8062477;rs4788546;rs4788546;rs2270832;rs2270832;rs28513417;rs61747555;rs61747555;rs9936903;rs9936903;rs12447856;rs12447856;rs1392487;rs1392487;rs4788551;rs4788551;rs1035543;rs1035543;rs7206039;rs7206039;rs918721;rs918721;rs9927437;rs9927437;rs4788552;rs4788552;rs117706276;rs7186908;rs4788614;rs4788614;rs35173463;rs35173463;rs12447856;rs12447856;rs3751817;rs3751817;rs2278031;rs2278031;rs8062477;rs8062477;rs918721;rs918721;rs1392487;rs1392487;rs28582831;rs28582831;rs9889100;rs9889100;rs4788551;rs4788551;rs951453;rs4788815;rs4788815;rs4788808;rs4788808;rs2270832;rs2270832;rs9925228;rs9925228;rs11075900;rs11075900;rs2287997;rs2287997;rs217181;rs310331;rs310331;rs76351056;rs77792146;rs2278031;rs2278031;rs12600163;rs12600163;rs11643690;rs11643690;rs7185997;rs7185997;rs7188058;rs11642001;rs11645467;rs11645467;rs4788442;rs4788442;rs3794692;rs6499533;rs9925228;rs9925228;rs3751817;rs3751817;rs4788552;rs4788552;rs9936903;rs9936903;rs11645467;rs11645467;rs11075911;rs11075911;rs8048057;rs8048057;rs142589036;rs3848389;rs3848389;rs4788558;rs4788558;rs10492823;rs4788442;rs4788442;rs2335708;rs2335708;rs11075889;rs11075889;rs12930206;rs12930206;rs8060867;rs8060867;rs11075889;rs11075889;rs12920243;rs12920243;rs59650052;rs28419077;rs28419077;rs4788554;rs4788554;rs62053108;rs62053108;rs8048057;rs8048057;rs12920245;rs11648674;rs11648674;rs78686396;rs2335707;rs11075902;rs11075902;rs951939;rs951939;rs116956080;rs182334180;rs8054585;rs1035545;rs1035545;rs1035545;rs1035545;rs76344704;rs7186908;rs4788821;rs4788821;rs9933009;rs9927437;rs9927437;rs61733124;rs11075891;rs11075891;rs76211100;rs11539980;rs11539980;rs149580087;rs76738476;rs217181;rs217181;rs11075900;rs11075900;rs74700333;rs1035543;rs1035543;rs62053108;rs62053108;rs952160;rs952160;rs11866019;rs9889100;rs9889100;rs4788547;rs4788547;rs9927336;rs9927336;rs7185997;rs7185997;rs2000999;rs2000999;rs9930957;rs117866491;rs12445401;rs7191623;rs116992380;rs4788554;rs4788554;rs11859903;rs78703871;rs77303550;rs12930206;rs12930206;rs9930957;rs11866559;rs143163066;rs78012517;rs34417180;rs4788814;rs4788814;rs72799815;rs3794689;rs56309616;rs56309616;rs9302635;rs12444701;rs8061282;rs11646748;rs11646748;rs4788817;rs4788817;rs9302634;rs60740701;rs60740701;rs8044555;rs8061459;rs8060867;rs8060867;rs9930543;rs9930543;rs952160;rs952160;rs11646748;rs11646748;rs12920243;rs12920243;rs145567882;rs79448321;rs7186890;rs77303550;rs35540300;rs3829537;rs3829537;rs60881203;rs60881203;rs34400689;rs12926987;rs12926987;rs60881203;rs60881203;rs186181499;rs1582589;rs1582589;rs9932415;rs9932415;rs8203;rs8203;rs9940217;rs9940217;rs28432692;rs4788827;rs4788827;rs138696576;rs6558;rs11075902;rs11075902;rs11861285;rs3752681;rs3752681;rs8203;rs8203;rs951939;rs951939;rs3752681;rs3752681;rs904763;rs904763;rs11862798;rs11862798;rs11648240;rs11648240;rs34734042;rs34734042;rs4788821;rs4788821;rs2303225;rs2303225;rs116853562;rs12325274;rs9921412;rs9921412;rs9938506;rs4788809;rs4788809;rs140803283;rs4788812;rs4788812;rs4538017;rs4538017;rs2303224;rs2303224;rs1582589;rs1582589;rs74386648;rs4788567;rs4788567;rs2303225;rs2303225;rs2291947;rs2291947;rs12926987;rs12926987;rs146843300;rs217176;rs217176;rs9922054;rs9922054;rs34764568;rs34764568;rs12933838;rs77450436;rs116546108;rs9936965;rs9936965;rs811053;rs9930543;rs9930543;rs34764568;rs34764568;rs28582831;rs28582831;rs8044335;rs8050238;rs9937626;rs9937626;rs9940217;rs9940217;rs904763;rs55702379;rs55702379;rs4788827;rs4788827;rs13332113;rs13332113;rs4788572;rs4788572;rs4788448;rs4788448;rs752434;rs12924886;rs71386944;rs10500559;rs10500559;rs7198572;rs1058747;rs1058747;rs9923679;rs9923679;rs2000999;rs9923575;rs8052999;rs8052999;rs11866559;rs11866559;rs1392483;rs1392483;rs11075921;rs76621365;rs217181;rs217181;rs35959677;rs12597065;rs12597065;rs12444484;rs12444484;rs78152844;rs9937280;rs9937280;rs11859903;rs11859903;rs62053107;rs62053107;rs9923679;rs9923679;rs185972418;rs11648003;rs8045481;rs4788826;rs4788826;rs4788546;rs4788546;rs12600163;rs12600163;rs145111653;rs13332180;rs13332180;rs4788578;rs4788578;rs76702063;rs7184169;rs1058747;rs1058747;rs4788549;rs4788549;rs61733124;rs61733124;rs9925069;rs9925069;rs115647000;rs76211100;rs79448321;rs2432524;rs2432524;rs9922054;rs9922054;rs310331;rs310331;rs77496526;rs111455278;rs28704189;rs28704189;rs12444484;rs12444484;rs78152844;rs2303224;rs2303224;rs17664900;rs11075891;rs11075891;rs72801756;rs4788460;rs4788460;rs72799841;rs7202323;rs4788549;rs4788549;rs763665;rs664134;rs9940990;rs9940990;rs74187798;rs9925684;rs9925684;rs186286;rs34714490;rs12926041;rs12926041;rs217176;rs217176;rs116907567;rs78686396;rs76015741;rs11075889;rs11075889;rs217184;rs3902135;rs1834033;rs1834033;rs7350856;rs7350856;rs3812987;rs9923575;rs62053107;rs62053107;rs904763;rs904763;rs148518696;rs4788826;rs4788826;rs35460163;rs8052999;rs8052999;rs9937280;rs9937280;rs11648622;rs10500559;rs10500559;rs79940707;rs12597418;rs12597418;rs34111614;rs34111614;rs77695932;rs952159;rs952159;rs12597065;rs12597065;rs7194858;rs7195701;rs78632807;rs11075892;rs11075892;rs76344704;rs116827905;rs35909200;rs952159;rs952159;rs7186890;rs7186890;rs11075921;rs116546108;rs11647069;rs11647069;rs72801756;rs34832584;rs34832584;rs12325274;rs144454811;rs4788815;rs4788815;rs12925078;rs77139486;rs12597418;rs12597418;rs111455278;rs12926041;rs12926041;rs2287997;rs9921412;rs9921412;rs9939455;rs9939455;rs35549608;rs77303550;rs72799830;rs310331;rs310331;rs138526434;rs34417180;rs4788611;rs4788611;rs61733125;rs7194858;rs7194858;rs7195701;rs7195701;rs75915975;rs4788815;rs4788815;rs9302635;rs9302625;rs34596355;rs11075912;rs4788812;rs4788812;rs4788815;rs4788815;rs11859903;rs11859903;rs55702379;rs55702379;rs60740701;rs60740701;rs13332113;rs13332113;rs4788572;rs4788572;rs4788448;rs4788448;rs113580328;rs8064108;rs75121478;rs8044004;rs9937626;rs9937626;rs72787078;rs4538017;rs4538017;rs9936965;rs9936965;rs12924886;rs12924886;rs79266310;rs4788814;rs4788814;rs4788547;rs4788547;rs17603936;rs17603936;rs140519453;rs6499533;rs6499533;rs10459804;rs10459804;rs4788563;rs4788563;rs56309616;rs56309616;rs2432524;rs2432524;rs34508528;rs2432520;rs2432520;rs2291947;rs2291947;rs4788814;rs4788814;rs11641721;rs11641721;rs17286411;rs17286411;rs117844066;rs3925658;rs3925658;rs76702063;rs4788585;rs4788585;rs144237731;rs7187638;rs217176;rs217176;rs11648240;rs11648240;rs72787077;rs4788547;rs4788547;rs3848389;rs3848389;rs4788584;rs4788584;rs951453;rs951453;rs4788605;rs4788605;rs2432520;rs2432520;rs35370634;rs35370634;rs9931717;rs79940707;rs1392483;rs1392483;rs4788809;rs4788809;rs17286411;rs17286411;rs11648240;rs11648240;rs12928732;rs9933009;rs72799830;rs951453;rs951453;rs118182637;rs3829537;rs3829537;rs72799826;rs13332180;rs13332180;rs4788578;rs4788578;rs3829537;rs3829537;rs9925069;rs9925069;rs61733125;rs61733125;rs9932415;rs9932415;rs4788809;rs4788809;rs11866559;rs11866559;rs11075911;rs11075911;rs28704189;rs28704189;rs2036338;rs2036338;rs11862798;rs11862798;rs11862798;rs11862798;rs11641811;rs11641811;rs4788815;rs4788815;rs4788815;rs8054175;rs8054175;rs8054111;rs8054111;rs34508528;rs9921705;rs9921705;rs12447423;rs12447423;rs4788567;rs4788567;rs1834033;rs1834033;rs7350856;rs7350856;rs62053803;rs62053803;rs150851429;rs8052028;rs8052028;rs149514375;rs77707060;rs9925684;rs9925684;rs763665;rs77450436;rs12598902;rs12598902;rs78012517;rs77249076;rs11648674;rs11648674;rs9940990;rs9940990;rs7202323;rs7204708;rs7204708;rs12923797;rs8054585;rs9930543;rs9930543;rs77496526;rs8062441;rs8062441;rs9921270;rs9921270;rs4788815;rs4788815;rs2303220;rs2303220;rs34831115;rs12935795;rs12935795;rs2878406;rs2878406;rs35549608;rs34042070;rs11647069;rs11861285;rs11861285;rs13334151;rs72799826;rs80126763;rs7191623;rs172650;rs172650;rs11648353;rs11648353;rs143496646;rs8053891;rs8053891;rs4788817;rs4788817;rs79349967;rs9939455;rs9939455;rs9923344;rs1477386;rs1477386;rs34111614;rs34111614;rs8062441;rs8062441;rs77496526;rs4462592;rs4462592;rs77450436;rs78012517;rs72799830;rs72799815;rs72799820;rs34042070;rs34042070;rs4788615;rs4788615;rs34042070;rs74891946;rs9938539;rs72787094;rs4788812;rs4788812;rs12446333;rs3794695;rs3794695;rs72799826;rs1125850;rs35909200;rs36033103;rs78302875;rs77081240;rs11075892;rs11075892;rs4788460;rs12599192;rs12599192;rs12926300;rs12926300;rs9921412;rs9921412;rs148260825;rs72801756;rs72799820;rs172649;rs172649;rs9888748;rs9888748;rs3812985;rs3812985;rs310331;rs6499533;rs6499533;rs72787091;rs61733125;rs61733125;rs7206039;rs7206039;rs12598902;rs12598902;rs2036338;rs2036338;rs2335711;rs2335711;rs12924886;rs8047881;rs8047881;rs12934297;rs172650;rs172650;rs11648622;rs11648622;rs9927336;rs9927336;rs3794695;rs8058188;rs8058188;	Serum_Ala/Tyr;Ala/Tyr;Serum_Ala/Tyr;Ala/Tyr;Serum_Ala/Tyr;Ala/Tyr;Serum_Ala/Tyr;Ala/Tyr;Serum_Phe/Tyr;Phe/Tyr;Serum_Phe/Tyr;Phe/Tyr;Serum_Ala/Tyr;Serum_Gp/Tot-C;Gp/Tot-C;Serum_Ala/Tyr;Ala/Tyr;Serum_Ala/Tyr;Ala/Tyr;Serum_Ala/Tyr;Ala/Tyr;Serum_Phe/Tyr;Phe/Tyr;Serum_Phe/Tyr;Phe/Tyr;Serum_Phe/Tyr;Phe/Tyr;Serum_Phe/Tyr;Phe/Tyr;Serum_Phe/Tyr;Phe/Tyr;Serum_Phe/Tyr;Phe/Tyr;Serum_Gp/Tot-C;Serum_Ala/Tyr;Ala/Tyr;Serum_Ala/Tyr;Ala/Tyr;Serum_Ala/Tyr;Ala/Tyr;Serum_Phe/Tyr;Phe/Tyr;Serum_Ala/Tyr;Ala/Tyr;Serum_Phe/Tyr;Phe/Tyr;Tyrosine;Serum_Phe/Tyr;Phe/Tyr;Serum_Ala/Tyr;Ala/Tyr;Serum_Phe/Tyr;Phe/Tyr;Serum_Ala/Tyr;Ala/Tyr;Serum_Ala/Tyr;Ala/Tyr;Serum_Phe/Tyr;Phe/Tyr;Serum_Phe/Tyr;Phe/Tyr;Serum_Ala/Tyr;Ala/Tyr;Serum_Phe/Tyr;Phe/Tyr;Serum_Phe/Tyr;Phe/Tyr;Tyrosine;Glycoprotein_acetyls__mainly_a1Lacid_glycoprotein;Serum_Gp/Tot-C;Gp/Tot-C;Serum_Ala/Tyr;Ala/Tyr;Serum_Ala/Tyr;Ala/Tyr;Serum_Phe/Tyr;Phe/Tyr;Serum_Phe/Tyr;Phe/Tyr;Serum_Ala/Tyr;Ala/Tyr;Serum_Phe/Tyr;Phe/Tyr;Serum_Phe/Tyr;Phe/Tyr;Serum_Phe/Tyr;Phe/Tyr;Serum_Phe/Tyr;Phe/Tyr;Serum_Phe/Tyr;Phe/Tyr;Tyrosine;Serum_His/Tyr;His/Tyr;Serum_Phe/Tyr;Phe/Tyr;Serum_Ala/Tyr;Ala/Tyr;Serum_Phe/Tyr;Phe/Tyr;Serum_Phe/Tyr;Phe/Tyr;Serum_Gp/Tot-C;Gp/Tot-C;Glycoprotein_acetyls__mainly_a1Lacid_glycoprotein;Serum_Phe/Tyr;Phe/Tyr;Glycoprotein_acetyls__mainly_a1Lacid_glycoprotein;Glycoprotein_acetyls__mainly_a1Lacid_glycoprotein;Serum_Ala/Tyr;Ala/Tyr;Serum_Phe/Tyr;Phe/Tyr;Serum_Phe/Tyr;Phe/Tyr;Serum_Phe/Tyr;Phe/Tyr;3Lhydroxybutyrate;Tyrosine;Serum_Phe/Tyr;Phe/Tyr;Serum_Phe/Tyr;Phe/Tyr;Tyrosine;Tyrosine;Serum_Ala/Tyr;Ala/Tyr;Serum_Ala/Tyr;Ala/Tyr;Serum_Ala/Tyr;Ala/Tyr;Serum_Phe/Tyr;Phe/Tyr;Serum_Ala/Tyr;Ala/Tyr;Serum_Ala/Tyr;Ala/Tyr;Serum_Ala/Tyr;Ala/Tyr;Glycoprotein_acetyls__mainly_a1Lacid_glycoprotein;Serum_Ala/Tyr;Ala/Tyr;Serum_Ala/Tyr;Ala/Tyr;Glycoprotein_acetyls__mainly_a1Lacid_glycoprotein;Serum_Ala/Tyr;Ala/Tyr;Serum_Phe/Tyr;Phe/Tyr;Serum_Tyr/Val;Tyr/Val;Serum_Ala/Tyr;Ala/Tyr;Serum_Phe/Tyr;Phe/Tyr;Serum_Ala/Tyr;Ala/Tyr;Serum_Phe/Tyr;Phe/Tyr;Tyrosine;Serum_Gp/Tot-C;Gp/Tot-C;Serum_Phe/Tyr;Phe/Tyr;Serum_Phe/Tyr;Phe/Tyr;Serum_Phe/Tyr;Phe/Tyr;Glycoprotein_acetyls__mainly_a1Lacid_glycoprotein;Serum_Ala/Tyr;Ala/Tyr;Serum_Phe/Tyr;Serum_Phe/Tyr;Serum_Phe/Tyr;Phe/Tyr;Serum_Phe/Tyr;Phe/Tyr;Tyrosine;Glycoprotein_acetyls__mainly_a1Lacid_glycoprotein;Glycoprotein_acetyls__mainly_a1Lacid_glycoprotein;Serum_Phe/Tyr;Phe/Tyr;Serum_Ala/Tyr;Ala/Tyr;Tyrosine;3Lhydroxybutyrate;Serum_Phe/Tyr;Phe/Tyr;Glycoprotein_acetyls__mainly_a1Lacid_glycoprotein;Serum_Ala/Tyr;Ala/Tyr;Tyrosine;Serum_Tyr/Val;Tyr/Val;Tyrosine;Serum_Phe/Tyr;Phe/Tyr;Tyrosine;Tyrosine;Serum_Gp;Gp;Serum_Ala/Tyr;Ala/Tyr;Serum_Tyr/Val;Serum_Ala/Tyr;Ala/Tyr;Serum_Ala/Tyr;Ala/Tyr;Serum_Phe/Tyr;Phe/Tyr;Tyrosine;Serum_Ala/Tyr;Ala/Tyr;Serum_Ala/Tyr;Ala/Tyr;Serum_Ala/Tyr;Ala/Tyr;Serum_Ala/Tyr;Ala/Tyr;Serum_Gp/Tot-C;Gp/Tot-C;Glycoprotein_acetyls__mainly_a1Lacid_glycoprotein;Tyrosine;Glycoprotein_acetyls__mainly_a1Lacid_glycoprotein;3Lhydroxybutyrate;Tyrosine;Serum_Ala/Tyr;Ala/Tyr;Tyrosine;Glycoprotein_acetyls__mainly_a1Lacid_glycoprotein;Serum_Gp/Tot-C;Serum_Phe/Tyr;Phe/Tyr;3Lhydroxybutyrate;Tyrosine;Tyrosine;Tyrosine;Glycoprotein_acetyls__mainly_a1Lacid_glycoprotein;Serum_Ala/Tyr;Ala/Tyr;Serum_Phe/Tyr;Glycoprotein_acetyls__mainly_a1Lacid_glycoprotein;Serum_Phe/Tyr;Phe/Tyr;3Lhydroxybutyrate;3Lhydroxybutyrate;3Lhydroxybutyrate;Serum_Phe/Tyr;Phe/Tyr;Serum_Ala/Tyr;Ala/Tyr;Glycoprotein_acetyls__mainly_a1Lacid_glycoprotein;Serum_Phe/Tyr;Phe/Tyr;3Lhydroxybutyrate;3Lhydroxybutyrate;Serum_Ala/Tyr;Ala/Tyr;Serum_Ala/Tyr;Ala/Tyr;Serum_Ala/Tyr;Ala/Tyr;Serum_Ala/Tyr;Ala/Tyr;Serum_Ala/Tyr;Ala/Tyr;Glycoprotein_acetyls__mainly_a1Lacid_glycoprotein;Tyrosine;Tyrosine;Serum_Gp;Glycoprotein_acetyls__mainly_a1Lacid_glycoprotein;Serum_Ala/Tyr;Ala/Tyr;Serum_Ala/Tyr;Ala/Tyr;Glycoprotein_acetyls__mainly_a1Lacid_glycoprotein;Serum_Phe/Tyr;Phe/Tyr;Serum_Phe/Tyr;Phe/Tyr;Glycoprotein_acetyls__mainly_a1Lacid_glycoprotein;Serum_Ala/Tyr;Ala/Tyr;Serum_Phe/Tyr;Phe/Tyr;Serum_Phe/Tyr;Phe/Tyr;Serum_Phe/Tyr;Phe/Tyr;3Lhydroxybutyrate;Serum_Phe/Tyr;Phe/Tyr;Tyrosine;Glycoprotein_acetyls__mainly_a1Lacid_glycoprotein;Serum_Ala/Tyr;Ala/Tyr;Tyrosine;Serum_Ala/Tyr;Ala/Tyr;Serum_Ala/Tyr;Ala/Tyr;Serum_Ala/Tyr;Ala/Tyr;Serum_Phe/Tyr;Phe/Tyr;Serum_Ala/Tyr;Ala/Tyr;Serum_Ala/Tyr;Ala/Tyr;Serum_Ala/Tyr;Ala/Tyr;Serum_Ala/Tyr;Ala/Tyr;Serum_Ala/Tyr;Ala/Tyr;Serum_Ala/Tyr;Ala/Tyr;Tyrosine;Glycoprotein_acetyls__mainly_a1Lacid_glycoprotein;Serum_Tyr/Val;Tyr/Val;Glycoprotein_acetyls__mainly_a1Lacid_glycoprotein;Serum_Ala/Tyr;Ala/Tyr;Glycoprotein_acetyls__mainly_a1Lacid_glycoprotein;Serum_Ala/Tyr;Ala/Tyr;Serum_Phe/Tyr;Phe/Tyr;Serum_Phe/Tyr;Phe/Tyr;Serum_Phe/Tyr;Phe/Tyr;Glycoprotein_acetyls__mainly_a1Lacid_glycoprotein;Serum_Phe/Tyr;Phe/Tyr;Serum_Phe/Tyr;Phe/Tyr;Serum_Phe/Tyr;Phe/Tyr;Serum_Ala/Tyr;Ala/Tyr;Tyrosine;Serum_Tyr/Val;Tyr/Val;Serum_Phe/Tyr;Phe/Tyr;Serum_Phe/Tyr;Phe/Tyr;3Lhydroxybutyrate;Tyrosine;Tyrosine;Serum_Phe/Tyr;Phe/Tyr;Glycoprotein_acetyls__mainly_a1Lacid_glycoprotein;Serum_Phe/Tyr;Phe/Tyr;Serum_Ala/Tyr;Ala/Tyr;Serum_Ala/Tyr;Ala/Tyr;Glycoprotein_acetyls__mainly_a1Lacid_glycoprotein;3Lhydroxybutyrate;Serum_Phe/Tyr;Phe/Tyr;Serum_Ala/Tyr;Ala/Tyr;Tyrosine;Serum_Phe/Tyr;Phe/Tyr;Serum_Ala/Tyr;Ala/Tyr;Serum_Phe/Tyr;Phe/Tyr;Serum_Phe/Tyr;Phe/Tyr;Serum_Phe/Tyr;Phe/Tyr;Glycoprotein_acetyls__mainly_a1Lacid_glycoprotein;Total_cholesterol_in_small_LDL;Glycoprotein_acetyls__mainly_a1Lacid_glycoprotein;Serum_Phe/Tyr;Phe/Tyr;3Lhydroxybutyrate;Serum_Ala/Tyr;Ala/Tyr;Serum_Ala/Tyr;Ala/Tyr;Glycoprotein_acetyls__mainly_a1Lacid_glycoprotein;Glycoprotein_acetyls__mainly_a1Lacid_glycoprotein;Serum_Phe/Tyr;Phe/Tyr;Serum_Phe/Tyr;Phe/Tyr;Serum_Phe/Tyr;Phe/Tyr;Glycoprotein_acetyls__mainly_a1Lacid_glycoprotein;Tyrosine;Serum_Gp/Tot-C;Gp/Tot-C;3Lhydroxybutyrate;Serum_Ala/Tyr;Ala/Tyr;Serum_Phe/Tyr;Phe/Tyr;Serum_Phe/Tyr;Serum_Ala/Tyr;Ala/Tyr;Serum_Ala/Tyr;Ala/Tyr;Serum_Phe/Tyr;Phe/Tyr;Serum_Phe/Tyr;Phe/Tyr;Tyrosine;Glycoprotein_acetyls__mainly_a1Lacid_glycoprotein;3Lhydroxybutyrate;Serum_Ala/Tyr;Ala/Tyr;Serum_Phe/Tyr;Phe/Tyr;Serum_Ala/Tyr;Ala/Tyr;Tyrosine;Serum_Phe/Tyr;Phe/Tyr;Serum_Phe/Tyr;Phe/Tyr;Tyrosine;3Lhydroxybutyrate;Serum_Phe/Tyr;Phe/Tyr;Serum_Phe/Tyr;Phe/Tyr;Serum_Ala/Tyr;Ala/Tyr;Serum_Phe/Tyr;Phe/Tyr;Tyrosine;Serum_Ala/Tyr;Serum_Ala/Tyr;Serum_Ala/Tyr;Ala/Tyr;Serum_Ala/Tyr;Ala/Tyr;Serum_Ala/Tyr;Ala/Tyr;Tyrosine;Tyrosine;Serum_Phe/Tyr;Phe/Tyr;Serum_Ala/Tyr;Ala/Tyr;Serum_Ala/Tyr;Serum_Ala/Tyr;Ala/Tyr;Glycoprotein_acetyls__mainly_a1Lacid_glycoprotein;Serum_Phe/Tyr;Phe/Tyr;Serum_Ala/Tyr;Serum_Gp/Tot-C;Gp/Tot-C;Tyrosine;3Lhydroxybutyrate;Serum_Ala/Tyr;Ala/Tyr;Glycoprotein_acetyls__mainly_a1Lacid_glycoprotein;Glycoprotein_acetyls__mainly_a1Lacid_glycoprotein;Serum_Phe/Tyr;Phe/Tyr;Glycoprotein_acetyls__mainly_a1Lacid_glycoprotein;Serum_Phe/Tyr;Phe/Tyr;Glycoprotein_acetyls__mainly_a1Lacid_glycoprotein;3Lhydroxybutyrate;Serum_Tyr/Val;Tyr/Val;Serum_Phe/Tyr;Phe/Tyr;Tyrosine;Tyrosine;Glycoprotein_acetyls__mainly_a1Lacid_glycoprotein;Serum_Phe/Tyr;Phe/Tyr;Glycoprotein_acetyls__mainly_a1Lacid_glycoprotein;3Lhydroxybutyrate;Serum_Phe/Tyr;Phe/Tyr;Serum_Phe/Tyr;Phe/Tyr;3Lhydroxybutyrate;3Lhydroxybutyrate;Serum_Ala/Tyr;Ala/Tyr;Serum_Phe/Tyr;Phe/Tyr;Tyrosine;Serum_Phe/Tyr;Phe/Tyr;3Lhydroxybutyrate;Serum_Ala/Tyr;Ala/Tyr;Serum_Phe/Tyr;Phe/Tyr;Glycoprotein_acetyls__mainly_a1Lacid_glycoprotein;Serum_Ala/Tyr;Ala/Tyr;Glycoprotein_acetyls__mainly_a1Lacid_glycoprotein;Serum_Ala/Tyr;Ala/Tyr;Serum_Phe/Tyr;Phe/Tyr;Tyrosine;Serum_Ala/Tyr;Ala/Tyr;Serum_Phe/Tyr;Phe/Tyr;Tyrosine;Tyrosine;Tyrosine;Serum_Phe/Tyr;Phe/Tyr;Serum_Ala/Tyr;Tyrosine;3Lhydroxybutyrate;Serum_Phe/Tyr;Phe/Tyr;Serum_Ala/Tyr;Ala/Tyr;3Lhydroxybutyrate;Serum_Ala/Tyr;Serum_Gp/Tot-C;Gp/Tot-C;Serum_Phe/Tyr;Serum_Gp/Tot-C;Gp/Tot-C;3Lhydroxybutyrate;Tyrosine;Serum_Ala/Tyr;Ala/Tyr;Glycoprotein_acetyls__mainly_a1Lacid_glycoprotein;Tyrosine;Serum_Phe/Tyr;Phe/Tyr;Serum_Ala/Tyr;Serum_Ala/Tyr;Ala/Tyr;Glycoprotein_acetyls__mainly_a1Lacid_glycoprotein;Serum_Ala/Tyr;Ala/Tyr;Serum_Phe/Tyr;Phe/Tyr;Glycoprotein_acetyls__mainly_a1Lacid_glycoprotein;Glycoprotein_acetyls__mainly_a1Lacid_glycoprotein;Tyrosine;Serum_Tyr/Val;Tyr/Val;Glycoprotein_acetyls__mainly_a1Lacid_glycoprotein;3Lhydroxybutyrate;Serum_Gp/Tot-C;Gp/Tot-C;Tyrosine;Serum_Ala/Tyr;Ala/Tyr;Serum_Ala/Tyr;Ala/Tyr;Tyrosine;Serum_Tyr/Val;Tyr/Val;Glycoprotein_acetyls__mainly_a1Lacid_glycoprotein;Tyrosine;Glycoprotein_acetyls__mainly_a1Lacid_glycoprotein;Glycoprotein_acetyls__mainly_a1Lacid_glycoprotein;Serum_Phe/Tyr;Phe/Tyr;Serum_Gln/Tyr;Gln/Tyr;Serum_Tyr/Val;Tyr/Val;Serum_Ala/Tyr;Ala/Tyr;Serum_Ala/Tyr;Ala/Tyr;Serum_Ala/Tyr;Ala/Tyr;Serum_Ala/Tyr;Ala/Tyr;Serum_Ala/Tyr;Ala/Tyr;Tyrosine;Tyrosine;Glycoprotein_acetyls__mainly_a1Lacid_glycoprotein;Glycoprotein_acetyls__mainly_a1Lacid_glycoprotein;Serum_Ala/Tyr;Ala/Tyr;Serum_Gp/Tot-C;Serum_Ala/Tyr;Ala/Tyr;Serum_Ala/Tyr;Ala/Tyr;Serum_Gp/Tot-C;Gp/Tot-C;Tyrosine;Serum_Tyr/Val;Tyr/Val;Serum_Tyr/Val;Tyr/Val;Serum_Gp/Tot-C;Gp/Tot-C;Tyrosine;Serum_Ala/Tyr;Ala/Tyr;Serum_Phe/Tyr;Phe/Tyr;Serum_Ala/Tyr;Ala/Tyr;Serum_Ala/Tyr;Ala/Tyr;Serum_Phe/Tyr;Phe/Tyr;Glycoprotein_acetyls__mainly_a1Lacid_glycoprotein;Serum_Ala/Tyr;Ala/Tyr;Serum_Ala/Tyr;Ala/Tyr;Serum_Phe/Tyr;Phe/Tyr;Serum_Gp/Tot-C;Gp/Tot-C;Serum_Ala/Tyr;Ala/Tyr;Glycoprotein_acetyls__mainly_a1Lacid_glycoprotein;Serum_Phe/Tyr;Phe/Tyr;Serum_Tyr/Val;Serum_Tyr/Val;Tyr/Val;Tyrosine;Tyrosine;Serum_Ala/Tyr;Ala/Tyr;Serum_Tyr/Val;Tyr/Val;Serum_Gp/Tot-C;Serum_Phe/Tyr;Phe/Tyr;Serum_Phe/Tyr;Phe/Tyr;Serum_Tyr/Val;Tyr/Val;Serum_Ala/Tyr;Ala/Tyr;Serum_Gp/Tot-C;Gp/Tot-C;Serum_Phe/Tyr;Phe/Tyr;Serum_Gp/Tot-C;Gp/Tot-C;Tyrosine;3Lhydroxybutyrate;Serum_Ala/Tyr;Ala/Tyr;Serum_Tyr/Val;Tyr/Val;Serum_Phe/Tyr;Phe/Tyr;Serum_Phe/Tyr;Phe/Tyr;3Lhydroxybutyrate;3Lhydroxybutyrate;Serum_Ala/Tyr;Serum_Phe/Tyr;Phe/Tyr;Glycoprotein_acetyls__mainly_a1Lacid_glycoprotein;Serum_Phe/Tyr;Phe/Tyr;Serum_Ala/Tyr;Serum_Ala/Tyr;Ala/Tyr;Serum_Ala/Tyr;Ala/Tyr;Serum_Tyr/Val;Tyr/Val;Serum_Ala/Tyr;Ala/Tyr;Serum_Ala/Tyr;Ala/Tyr;Serum_Ala/Tyr;Ala/Tyr;Serum_Phe/Tyr;Phe/Tyr;Serum_Ala/Tyr;Ala/Tyr;Serum_Tyr/Val;Tyr/Val;Serum_Ala/Tyr;Ala/Tyr;Serum_Phe/Tyr;Phe/Tyr;Serum_Tyr/Val;Tyr/Val;Serum_Phe/Tyr;Phe/Tyr;Serum_Phe/Tyr;Phe/Tyr;Serum_Tyr;Tyr;Tyrosine;Serum_Tyr/Val;Tyr/Val;Serum_Tyr/Val;Tyr/Val;3Lhydroxybutyrate;Serum_Phe/Tyr;Phe/Tyr;Serum_Phe/Tyr;Phe/Tyr;Serum_Ala/Tyr;Ala/Tyr;Serum_Ala/Tyr;Ala/Tyr;Serum_Ala/Tyr;Ala/Tyr;Serum_Tyr/Val;Tyr/Val;Tyrosine;Serum_Phe/Tyr;Phe/Tyr;Tyrosine;Tyrosine;Serum_Ala/Tyr;Ala/Tyr;3Lhydroxybutyrate;Serum_Ala/Tyr;Serum_Phe/Tyr;Phe/Tyr;Serum_Ala/Tyr;Tyrosine;Serum_Phe/Tyr;Phe/Tyr;Serum_Ala/Tyr;Ala/Tyr;Glycoprotein_acetyls__mainly_a1Lacid_glycoprotein;Serum_Tyr/Val;Tyr/Val;Glycoprotein_acetyls__mainly_a1Lacid_glycoprotein;3Lhydroxybutyrate;Serum_Tyr/Val;Tyr/Val;Serum_Ala/Tyr;Serum_Ala/Tyr;Ala/Tyr;Serum_Ala/Tyr;Ala/Tyr;Serum_Phe/Tyr;Phe/Tyr;Serum_Phe/Tyr;Phe/Tyr;Glycoprotein_acetyls__mainly_a1Lacid_glycoprotein;Serum_Tyr/Val;Tyr/Val;Serum_Phe/Tyr;Phe/Tyr;3Lhydroxybutyrate;Glycoprotein_acetyls__mainly_a1Lacid_glycoprotein;Glycoprotein_acetyls__mainly_a1Lacid_glycoprotein;Serum_Tyr/Val;Tyr/Val;3Lhydroxybutyrate;Serum_Phe/Tyr;Tyrosine;Glycoprotein_acetyls__mainly_a1Lacid_glycoprotein;Serum_Phe/Tyr;Phe/Tyr;Serum_Tyr/Val;Tyr/Val;Tyrosine;Serum_Gp/Tot-C;Gp/Tot-C;Serum_Phe/Tyr;Phe/Tyr;Tyrosine;Serum_Ala/Tyr;Ala/Tyr;3Lhydroxybutyrate;Serum_Phe/Tyr;Phe/Tyr;Serum_Ala/Tyr;Ala/Tyr;Serum_Phe/Tyr;Phe/Tyr;Serum_Tyr/Val;Serum_Phe/Tyr;Phe/Tyr;Serum_Tyr/Val;Serum_Tyr/Val;Serum_Phe/Tyr;Tyrosine;Serum_Phe/Tyr;Serum_Gp/Tot-C;Gp/Tot-C;Serum_Gp/Tot-C;Gp/Tot-C;Total_cholesterol_in_small_LDL;Tyrosine;Glycoprotein_acetyls__mainly_a1Lacid_glycoprotein;Serum_Gp/Tot-C;Serum_Tyr/Val;Tyr/Val;Tyrosine;Serum_Gp/Tot-C;Gp/Tot-C;Tyrosine;Tyrosine;Glycoprotein_acetyls__mainly_a1Lacid_glycoprotein;Glycoprotein_acetyls__mainly_a1Lacid_glycoprotein;Tyrosine;Glycoprotein_acetyls__mainly_a1Lacid_glycoprotein;Serum_Ala/Tyr;Ala/Tyr;Glycoprotein_acetyls__mainly_a1Lacid_glycoprotein;Serum_Ala/Tyr;Ala/Tyr;Serum_Ala/Tyr;Ala/Tyr;Serum_Phe/Tyr;Phe/Tyr;Tyrosine;Tyrosine;Tyrosine;Serum_Phe/Tyr;Phe/Tyr;Serum_Tyr/Val;Tyr/Val;Serum_Gp/Tot-C;Gp/Tot-C;Tyrosine;Serum_Tyr/Val;Tyr/Val;Serum_Gp/Tot-C;Serum_Phe/Tyr;Phe/Tyr;Serum_Ala/Tyr;Ala/Tyr;Serum_Ala/Tyr;Ala/Tyr;Serum_Ala/Tyr;Ala/Tyr;Serum_Ala/Tyr;Ala/Tyr;Glycoprotein_acetyls__mainly_a1Lacid_glycoprotein;Serum_Gp/Tot-C;Gp/Tot-C;Glycoprotein_acetyls__mainly_a1Lacid_glycoprotein;Serum_Ala/Tyr;Ala/Tyr;Serum_Gp/Tot-C;Gp/Tot-C;Serum_Phe/Tyr;Phe/Tyr;Glycoprotein_acetyls__mainly_a1Lacid_glycoprotein;Serum_Phe/Tyr;Phe/Tyr;	16:71987875;16:71987875;16:71987875;16:71990156;16:71990156;16:71990156;16:71992072;16:71992072;16:71992072;16:71994451;16:71994451;16:71994451;16:71995946;16:71995946;16:71995946;16:71995999;16:71995999;16:71995999;16:71996067;16:71996067;16:71996067;16:71996291;16:71996291;16:71996291;16:71996291;16:71996291;16:71996498;16:71996498;16:71996498;16:71996715;16:71996715;16:71996715;16:71997675;16:71997675;16:71997675;16:71997789;16:71997789;16:71997789;16:71997789;16:71997789;16:71997862;16:71997862;16:71997862;16:71997862;16:71998016;16:71998016;16:71998016;16:71998016;16:71999421;16:71999421;16:71999421;16:71999589;16:71999589;16:71999589;16:72000195;16:72000195;16:72000195;16:72000195;16:72000195;16:72001110;16:72001110;16:72001110;16:72001110;16:72001110;16:72001629;16:72001629;16:72001629;16:72001971;16:72001971;16:72001971;16:72001971;16:72001971;16:72002105;16:72002105;16:72002105;16:72002105;16:72002105;16:72002563;16:72002563;16:72002563;16:72003732;16:72003732;16:72003732;16:72003952;16:72003952;16:72003952;16:72004513;16:72004513;16:72004513;16:72006882;16:72006882;16:72006882;16:72006882;16:72006882;16:72008225;16:72008225;16:72008225;16:72008225;16:72008225;16:72014687;16:72014687;16:72014687;16:72014687;16:72014687;16:72018417;16:72018417;16:72018417;16:72018417;16:72018417;16:72018771;16:72018771;16:72018771;16:72018771;16:72018771;16:72022156;16:72022156;16:72022156;16:72024490;16:72024490;16:72024490;16:72027319;16:72027319;16:72027319;16:72028930;16:72028930;16:72028930;16:72028930;16:72028930;16:72029008;16:72029008;16:72029008;16:72030439;16:72030439;16:72031860;16:72031860;16:72042635;16:72042635;16:72042635;16:72050480;16:72050480;16:72052348;16:72052348;16:72052348;16:72052348;16:72052348;16:72074340;16:72074340;16:72074340;16:72075593;16:72075593;16:72075593;16:72078989;16:72078989;16:72078989;16:72079127;16:72079127;16:72088964;16:72088964;16:72096227;16:72096227;16:72096227;16:72097827;16:72097827;16:72097827;16:72101525;16:72101525;16:72101525;16:72101525;16:72101525;16:72108093;16:72108093;16:72108093;16:72108093;16:72108093;16:72114038;16:72114038;16:72114038;16:72126318;16:72130815;16:72130815;16:72137227;16:72137227;16:72137561;16:72138112;16:72138112;16:72139184;16:72139184;16:72140553;16:72140553;16:72140553;16:72148419;16:72148419;16:72148419;16:72154206;16:72154206;16:72154206;16:72158477;16:72158477;16:72158477;16:72169076;16:72169076;16:72169076;16:72169536;16:72169536;16:72169536;16:72172266;16:72172266;16:72172266;16:72175927;16:72175927;16:72175927;16:72179699;16:72179699;16:72179699;16:72180955;16:72180955;16:72180955;16:72189604;16:72189604;16:72189604;16:72190805;16:72190805;16:72190805;16:72191052;16:72191052;16:72191052;16:72193522;16:72193522;16:72193522;16:72199083;16:72199083;16:72199083;16:72199122;16:72199122;16:72199122;16:72201200;16:72201200;16:72201200;16:72203522;16:72203522;16:72203522;16:72206840;16:72206840;16:72206840;16:72207420;16:72207420;16:72207420;16:72207520;16:72207520;16:72207520;16:72207843;16:72207843;16:72207843;16:72211652;16:72211652;16:72211652;16:72211938;16:72211938;16:72211938;16:72213316;16:72213316;16:72213316;16:72213494;16:72213494;16:72213494;16:72217613;16:72217613;16:72217613;16:72217681;16:72217681;16:72217681;16:72221464;16:72221464;16:72221464;16:72221984;16:72221984;16:72221984;16:72225574;16:72225574;16:72225574;16:72235135;16:72235135;16:72235135;16:72251074;16:72251074;16:72251074;16:72252104;16:72252104;16:72252104;16:72252544;16:72252544;16:72252544;16:72256152;16:72256152;16:72256152;16:72256156;16:72256156;16:72256156;16:72256894;16:72256894;16:72256894;16:72256903;16:72256903;16:72256903;16:72256903;16:72256903;16:72256911;16:72256911;16:72256911;16:72312727;16:72312727;16:72312727;16:72312727;16:72312727;	rs34235351;rs34235351;rs34235351;rs12919947;rs12919947;rs12919947;rs12930036;rs12930036;rs12930036;rs12926408;rs12926408;rs12926408;rs12149869;rs12149869;rs12149869;rs35088893;rs35088893;rs35088893;rs12149877;rs12149877;rs12149877;rs16973520;rs16973520;rs16973520;rs16973520;rs16973520;rs8047643;rs8047643;rs8047643;rs6499553;rs6499553;rs6499553;rs8053861;rs8053861;rs8053861;rs8053891;rs8053891;rs8053891;rs8053891;rs8053891;rs28714527;rs28714527;rs28714527;rs28714527;rs34499871;rs34499871;rs34499871;rs34499871;rs34793109;rs34793109;rs34793109;rs12708921;rs12708921;rs12708921;rs9925462;rs9925462;rs9925462;rs9925462;rs9925462;rs9928413;rs9928413;rs9928413;rs9928413;rs9928413;rs12708922;rs12708922;rs12708922;rs9930930;rs9930930;rs9930930;rs9930930;rs9930930;rs35800852;rs35800852;rs35800852;rs35800852;rs35800852;rs8053217;rs8053217;rs8053217;rs28629271;rs28629271;rs28629271;rs35259348;rs35259348;rs35259348;rs1808439;rs1808439;rs1808439;rs8055242;rs8055242;rs8055242;rs8055242;rs8055242;rs34972708;rs34972708;rs34972708;rs34972708;rs34972708;rs12921355;rs12921355;rs12921355;rs12921355;rs12921355;rs10492825;rs10492825;rs10492825;rs10492825;rs10492825;rs10492824;rs10492824;rs10492824;rs10492824;rs10492824;rs35338546;rs35338546;rs35338546;rs12444854;rs12444854;rs12444854;rs141893694;rs141893694;rs141893694;rs11645540;rs11645540;rs11645540;rs11645540;rs11645540;rs11645582;rs11645582;rs11645582;rs7202724;rs7202724;rs1035559;rs1035559;rs34270657;rs34270657;rs34270657;rs11864453;rs11864453;rs11648003;rs11648003;rs11648003;rs11648003;rs11648003;rs12933886;rs12933886;rs12933886;rs12924886;rs12924886;rs12924886;rs35283911;rs35283911;rs35283911;rs7197453;rs7197453;rs8062041;rs8062041;rs34682685;rs34682685;rs34682685;rs3794695;rs3794695;rs3794695;rs34042070;rs34042070;rs34042070;rs34042070;rs34042070;rs2000999;rs2000999;rs2000999;rs2000999;rs2000999;rs145017015;rs145017015;rs145017015;rs34306814;rs1050362;rs1050362;rs12708928;rs12708928;rs2240243;rs12325142;rs12325142;rs2074626;rs2074626;rs2287997;rs2287997;rs2287997;rs12445401;rs12445401;rs12445401;rs11334888;rs11334888;rs11334888;rs34139543;rs34139543;rs34139543;rs3852783;rs3852783;rs3852783;rs113936792;rs113936792;rs113936792;rs59049640;rs59049640;rs59049640;rs71386950;rs71386950;rs71386950;rs144616664;rs144616664;rs144616664;rs4788612;rs4788612;rs4788612;rs12933482;rs12933482;rs12933482;rs36125653;rs36125653;rs36125653;rs9652628;rs9652628;rs9652628;rs71386951;rs71386951;rs71386951;rs17667639;rs17667639;rs17667639;rs36012445;rs36012445;rs36012445;rs17667675;rs17667675;rs17667675;rs12923749;rs12923749;rs12923749;rs35079155;rs35079155;rs35079155;rs12925943;rs12925943;rs12925943;rs12926119;rs12926119;rs12926119;rs12927014;rs12927014;rs12927014;rs12920842;rs12920842;rs12920842;rs12921278;rs12921278;rs12921278;rs12926250;rs12926250;rs12926250;rs35524855;rs35524855;rs35524855;rs36061252;rs36061252;rs36061252;rs35930480;rs35930480;rs35930480;rs17604662;rs17604662;rs17604662;rs17604676;rs17604676;rs17604676;rs12928056;rs12928056;rs12928056;rs12929993;rs12929993;rs12929993;rs12920967;rs12920967;rs12920967;rs16970719;rs16970719;rs16970719;rs35223533;rs35223533;rs35223533;rs9927157;rs9927157;rs9927157;rs9927158;rs9927158;rs9927158;rs12934523;rs12934523;rs12934523;rs12934528;rs12934528;rs12934528;rs12934528;rs12934528;rs12933376;rs12933376;rs12933376;rs12921986;rs12921986;rs12921986;rs12921986;rs12921986;	cholesterol;LDL_C;triglyc;cholesterol;LDL_C;triglyc;cholesterol;LDL_C;triglyc;cholesterol;LDL_C;triglyc;cholesterol;LDL_C;triglyc;cholesterol;LDL_C;triglyc;cholesterol;LDL_C;triglyc;cholesterol;LDL;LDL_C;TC;triglyc;cholesterol;LDL_C;triglyc;cholesterol;LDL_C;triglyc;cholesterol;LDL_C;triglyc;cholesterol;LDL;LDL_C;TC;triglyc;cholesterol;LDL;LDL_C;triglyc;cholesterol;LDL;LDL_C;triglyc;cholesterol;LDL_C;triglyc;cholesterol;LDL_C;triglyc;cholesterol;LDL;LDL_C;TC;triglyc;cholesterol;LDL;LDL_C;TC;triglyc;cholesterol;LDL_C;triglyc;cholesterol;LDL;LDL_C;TC;triglyc;cholesterol;LDL;LDL_C;TC;triglyc;cholesterol;LDL_C;triglyc;cholesterol;LDL_C;triglyc;cholesterol;LDL_C;triglyc;cholesterol;LDL_C;triglyc;cholesterol;LDL;LDL_C;TC;triglyc;cholesterol;LDL;LDL_C;TC;triglyc;cholesterol;LDL;LDL_C;TC;triglyc;cholesterol;LDL;LDL_C;TC;triglyc;cholesterol;LDL;LDL_C;TC;triglyc;cholesterol;LDL_C;triglyc;cholesterol;LDL_C;triglyc;cholesterol;LDL_C;triglyc;cholesterol;LDL;LDL_C;TC;triglyc;cholesterol;LDL_C;triglyc;cholesterol;LDL_C;LDL;TC;cholesterol;LDL_C;triglyc;LDL;TC;cholesterol;LDL;LDL_C;TC;triglyc;cholesterol;LDL_C;triglyc;cholesterol;LDL_C;triglyc;cholesterol;LDL_C;triglyc;LDL;TC;LDL;TC;cholesterol;LDL_C;triglyc;cholesterol;LDL_C;triglyc;cholesterol;LDL;LDL_C;TC;triglyc;cholesterol;LDL;LDL_C;TC;triglyc;cholesterol;LDL_C;triglyc;cholesterol;LDL;TC;LDL;TC;TC;LDL;TC;LDL;TC;cholesterol;LDL_C;triglyc;cholesterol;LDL_C;triglyc;cholesterol;LDL_C;triglyc;cholesterol;LDL_C;triglyc;cholesterol;LDL_C;triglyc;cholesterol;LDL_C;triglyc;cholesterol;LDL_C;triglyc;cholesterol;LDL_C;triglyc;cholesterol;LDL_C;triglyc;cholesterol;LDL_C;triglyc;cholesterol;LDL_C;triglyc;cholesterol;LDL_C;triglyc;cholesterol;LDL_C;triglyc;cholesterol;LDL_C;triglyc;cholesterol;LDL_C;triglyc;cholesterol;LDL_C;triglyc;cholesterol;LDL_C;triglyc;cholesterol;LDL_C;triglyc;cholesterol;LDL_C;triglyc;cholesterol;LDL_C;triglyc;cholesterol;LDL_C;triglyc;cholesterol;LDL_C;triglyc;cholesterol;LDL_C;triglyc;cholesterol;LDL_C;triglyc;cholesterol;LDL_C;triglyc;cholesterol;LDL_C;triglyc;cholesterol;LDL_C;triglyc;cholesterol;LDL_C;triglyc;cholesterol;LDL_C;triglyc;cholesterol;LDL_C;triglyc;cholesterol;LDL_C;triglyc;cholesterol;LDL_C;triglyc;cholesterol;LDL_C;triglyc;cholesterol;LDL_C;triglyc;cholesterol;LDL_C;triglyc;cholesterol;LDL_C;triglyc;cholesterol;LDL_C;triglyc;cholesterol;LDL_C;triglyc;cholesterol;LDL;LDL_C;TC;triglyc;cholesterol;LDL_C;triglyc;cholesterol;LDL;LDL_C;TC;triglyc;	UKBB;UKBB;UKBB;UKBB;UKBB;UKBB;UKBB;UKBB;UKBB;UKBB;UKBB;UKBB;UKBB;UKBB;UKBB;UKBB;UKBB;UKBB;UKBB;UKBB;UKBB;UKBB;Willer_et_al_2013;UKBB;Willer_et_al_2013;UKBB;UKBB;UKBB;UKBB;UKBB;UKBB;UKBB;UKBB;UKBB;UKBB;UKBB;Willer_et_al_2013;UKBB;Willer_et_al_2013;UKBB;UKBB;Willer_et_al_2013;UKBB;UKBB;UKBB;Willer_et_al_2013;UKBB;UKBB;UKBB;UKBB;UKBB;UKBB;UKBB;UKBB;UKBB;Willer_et_al_2013;UKBB;Willer_et_al_2013;UKBB;UKBB;Willer_et_al_2013;UKBB;Willer_et_al_2013;UKBB;UKBB;UKBB;UKBB;UKBB;Willer_et_al_2013;UKBB;Willer_et_al_2013;UKBB;UKBB;Willer_et_al_2013;UKBB;Willer_et_al_2013;UKBB;UKBB;UKBB;UKBB;UKBB;UKBB;UKBB;UKBB;UKBB;UKBB;UKBB;UKBB;UKBB;UKBB;Willer_et_al_2013;UKBB;Willer_et_al_2013;UKBB;UKBB;Willer_et_al_2013;UKBB;Willer_et_al_2013;UKBB;UKBB;Willer_et_al_2013;UKBB;Willer_et_al_2013;UKBB;UKBB;Willer_et_al_2013;UKBB;Willer_et_al_2013;UKBB;UKBB;Willer_et_al_2013;UKBB;Willer_et_al_2013;UKBB;UKBB;UKBB;UKBB;UKBB;UKBB;UKBB;UKBB;UKBB;UKBB;UKBB;Willer_et_al_2013;UKBB;Willer_et_al_2013;UKBB;UKBB;UKBB;UKBB;UKBB;UKBB;Willer_et_al_2013;Willer_et_al_2013;UKBB;UKBB;UKBB;Willer_et_al_2013;Willer_et_al_2013;UKBB;Willer_et_al_2013;UKBB;Willer_et_al_2013;UKBB;UKBB;UKBB;UKBB;UKBB;UKBB;UKBB;UKBB;UKBB;UKBB;Willer_et_al_2013;Willer_et_al_2013;Willer_et_al_2013;Willer_et_al_2013;UKBB;UKBB;UKBB;UKBB;UKBB;UKBB;UKBB;Willer_et_al_2013;UKBB;Willer_et_al_2013;UKBB;UKBB;Willer_et_al_2013;UKBB;Willer_et_al_2013;UKBB;UKBB;UKBB;UKBB;UKBB;Willer_et_al_2013;Willer_et_al_2013;Willer_et_al_2013;Willer_et_al_2013;Willer_et_al_2013;Willer_et_al_2013;Willer_et_al_2013;Willer_et_al_2013;Willer_et_al_2013;UKBB;UKBB;UKBB;UKBB;UKBB;UKBB;UKBB;UKBB;UKBB;UKBB;UKBB;UKBB;UKBB;UKBB;UKBB;UKBB;UKBB;UKBB;UKBB;UKBB;UKBB;UKBB;UKBB;UKBB;UKBB;UKBB;UKBB;UKBB;UKBB;UKBB;UKBB;UKBB;UKBB;UKBB;UKBB;UKBB;UKBB;UKBB;UKBB;UKBB;UKBB;UKBB;UKBB;UKBB;UKBB;UKBB;UKBB;UKBB;UKBB;UKBB;UKBB;UKBB;UKBB;UKBB;UKBB;UKBB;UKBB;UKBB;UKBB;UKBB;UKBB;UKBB;UKBB;UKBB;UKBB;UKBB;UKBB;UKBB;UKBB;UKBB;UKBB;UKBB;UKBB;UKBB;UKBB;UKBB;UKBB;UKBB;UKBB;UKBB;UKBB;UKBB;UKBB;UKBB;UKBB;UKBB;UKBB;UKBB;UKBB;UKBB;UKBB;UKBB;UKBB;UKBB;UKBB;UKBB;UKBB;UKBB;UKBB;UKBB;UKBB;UKBB;UKBB;UKBB;UKBB;UKBB;UKBB;UKBB;UKBB;UKBB;UKBB;UKBB;UKBB;UKBB;UKBB;Willer_et_al_2013;UKBB;Willer_et_al_2013;UKBB;UKBB;UKBB;UKBB;UKBB;Willer_et_al_2013;UKBB;Willer_et_al_2013;UKBB;	16:72108093;16:72251074	rs2000999;rs12920967	72045758;72045758;72054562;72054562;72054562;72024339;71682830;72055088;71800384;71773284;71780485;71768500;71799347;72108093;71660310;71784000;71668634;71674882;71780599;72153125;71808235;72162966;72198642;71956596;72184566;71951094;71983772;71697752;71773190;71956597;71682796;71890489;72048632;72205021;72048332;72055088;71886530;71988106;72108093;72108093;72108093;72143414;71826025;72009676;72027611;72009676;72143414;72009676;71826025;72143414;72027611;72108093;72251074;71914194;72108093;72251074;72027611;71826025;72251074;71914194;72032231;71914194;72032231;72164945;72032231;72164945;71881640;72164945;71956535;71956535;71881640;72251074;71881640;71956535;72184629;72558836;71955085;72119422;72184629;72009676;72558836;71847305;72141640;72228506;	rs77303550;rs77303550;rs5471;rs5471;rs5471;rs116992380;rs61733124;-;rs12930206;rs3838874;rs2270832;rs2278031;rs12149092;rs2000999;rs4788821;rs2270829;-;rs2303225;rs2270831;rs4788459;rs10083757;rs34832584;rs3852785;rs2335708;rs35370634;rs7350856;rs1035543;rs1035545;rs904763;rs2335707;rs61733125;rs2291947;rs8062895;rs71391445;rs3764310;-;rs7184486;rs9921412;rs2000999;rs2000999;rs2000999;rs17666927;rs76095103;rs12931964;rs17664900;rs12931964;rs17666927;rs12931964;rs76095103;rs17666927;rs17664900;rs2000999;rs12920967;rs117706747;rs2000999;rs12920967;rs17664900;rs76095103;rs12920967;rs117706747;rs16973585;rs117706747;rs16973585;rs79636708;rs16973585;rs79636708;rs76702063;rs79636708;rs62639219;rs62639219;rs76702063;rs12920967;rs76702063;rs62639219;rs217180;rs78475042;rs72801786;rs117783250;rs217180;rs12931964;rs78475042;rs117906172;rs11554765;rs3852789;	Low_density_lipoprotein_cholesterol_levels;Total_cholesterol_levels;HDL_cholesterol;LDL_cholesterol;Total_cholesterol_levels;Tyr;Tyr;Pyruvate;Tyr;Tyr;Tyr;Tyr;Tyr;Glycoproteins;Tyr;Tyr;Tyr;Tyr;Tyr;Glycoproteins;Tyr;Glycoproteins;Glycoproteins;Tyr;Glycoproteins;Tyr;Tyr;Tyr;Tyr;Tyr;Tyr;Tyr;Glycoproteins;Glycoproteins;Glycoproteins;Ala;Glycoproteins;Glycoproteins;LDL_cholesterol;Apolipoprotein_B;Cholesterol;LDL_cholesterol;Cholesterol;LDL_cholesterol;LDL_cholesterol;Apolipoprotein_B;Cholesterol;Cholesterol;LDL_cholesterol;Apolipoprotein_B;Cholesterol;Triglycerides;LDL_cholesterol;LDL_cholesterol;Albumin;Apolipoprotein_B;Apolipoprotein_B;Apolipoprotein_B;Cholesterol;Cholesterol;Apolipoprotein_B;Apolipoprotein_B;LDL_cholesterol;LDL_cholesterol;Cholesterol;Apolipoprotein_B;LDL_cholesterol;Cholesterol;Apolipoprotein_B;LDL_cholesterol;Cholesterol;Triglycerides;Apolipoprotein_B;Cholesterol;Cholesterol;Cholesterol;Apolipoprotein_B;Cholesterol;LDL_cholesterol;Albumin;LDL_cholesterol;Cholesterol;Apolipoprotein_B;LDL_cholesterol;	Kanai_et_al.;Kanai_et_al.;Klarin_et_al.;Klarin_et_al.;Klarin_et_al.;Locke_et_al.;Locke_et_al.;Locke_et_al.;Locke_et_al.;Locke_et_al.;Locke_et_al.;Locke_et_al.;Locke_et_al.;Locke_et_al.;Locke_et_al.;Locke_et_al.;Locke_et_al.;Locke_et_al.;Locke_et_al.;Locke_et_al.;Locke_et_al.;Locke_et_al.;Locke_et_al.;Locke_et_al.;Locke_et_al.;Locke_et_al.;Locke_et_al.;Locke_et_al.;Locke_et_al.;Locke_et_al.;Locke_et_al.;Locke_et_al.;Locke_et_al.;Locke_et_al.;Locke_et_al.;Locke_et_al.;Locke_et_al.;Locke_et_al.;Sinnott-Armstrong_et_al.;Sinnott-Armstrong_et_al.;Sinnott-Armstrong_et_al.;Sinnott-Armstrong_et_al.;Sinnott-Armstrong_et_al.;Sinnott-Armstrong_et_al.;Sinnott-Armstrong_et_al.;Sinnott-Armstrong_et_al.;Sinnott-Armstrong_et_al.;Sinnott-Armstrong_et_al.;Sinnott-Armstrong_et_al.;Sinnott-Armstrong_et_al.;Sinnott-Armstrong_et_al.;Sinnott-Armstrong_et_al.;Sinnott-Armstrong_et_al.;Sinnott-Armstrong_et_al.;Sinnott-Armstrong_et_al.;Sinnott-Armstrong_et_al.;Sinnott-Armstrong_et_al.;Sinnott-Armstrong_et_al.;Sinnott-Armstrong_et_al.;Sinnott-Armstrong_et_al.;Sinnott-Armstrong_et_al.;Sinnott-Armstrong_et_al.;Sinnott-Armstrong_et_al.;Sinnott-Armstrong_et_al.;Sinnott-Armstrong_et_al.;Sinnott-Armstrong_et_al.;Sinnott-Armstrong_et_al.;Sinnott-Armstrong_et_al.;Sinnott-Armstrong_et_al.;Sinnott-Armstrong_et_al.;Sinnott-Armstrong_et_al.;Sinnott-Armstrong_et_al.;Sinnott-Armstrong_et_al.;Sinnott-Armstrong_et_al.;Sinnott-Armstrong_et_al.;Sinnott-Armstrong_et_al.;Sinnott-Armstrong_et_al.;Sinnott-Armstrong_et_al.;Sinnott-Armstrong_et_al.;Sinnott-Armstrong_et_al.;Sinnott-Armstrong_et_al.;Sinnott-Armstrong_et_al.;Sinnott-Armstrong_et_al.;Sinnott-Armstrong_et_al.;
16_6	16	66021785	73638579	IDL-CE	72140553	16:72140553:A:G	rs2287997	a	g	0.2096	0.0458657	0.00487524	5.063e-21	20.3	33	0.1484	No	DHX38	HP	Biology	80	ApoB;ApoBbyApoA1;EstC;FAw6;FreeC;GlycA;IDL-C;IDL-CE;IDL-FC;IDL-L;IDL-P;IDL-PL;IDL-TG;LA;LDL-C;LDL-D;LDL-TG;L-HDL-CE_percent;L-LDL-C;L-LDL-CE;L-LDL-CE_percent;L-LDL-C_percent;L-LDL-FC;L-LDL-FC_percent;L-LDL-L;L-LDL-P;L-LDL-PL;L-LDL-PL_percent;L-LDL-TG;M-LDL-C;M-LDL-CE;M-LDL-CE_percent;M-LDL-C_percent;M-LDL-FC;M-LDL-FC_percent;M-LDL-L;M-LDL-P;M-LDL-PL;M-LDL-PL_percent;M-LDL-TG;MUFA;PUFA;Remnant-C;Serum-C;S-HDL-C;S-HDL-CE;S-HDL-CE_percent;S-HDL-C_percent;S-HDL-FC_percent;S-HDL-PL_percent;S-LDL-C;S-LDL-CE;S-LDL-CE_percent;S-LDL-C_percent;S-LDL-FC;S-LDL-FC_percent;S-LDL-L;S-LDL-P;S-LDL-PL;S-LDL-PL_percent;S-LDL-TG;S-VLDL-C;S-VLDL-CE;S-VLDL-FC;S-VLDL-FC_percent;S-VLDL-L;S-VLDL-P;S-VLDL-PL;S-VLDL-TG;TotFA;VLDL-C;XS-VLDL-C;XS-VLDL-CE_percent;XS-VLDL-C_percent;XS-VLDL-FC;XS-VLDL-L;XS-VLDL-P;XS-VLDL-PL;XS-VLDL-PL_percent;XS-VLDL-TG;	10	region_16_6_locus_5	intron_variant	NA	NA	NA	RX_STATIN (p=4.29635e-21);	Alpha 2 globulin (Wood 2013); Medication for cholesterol, blood pressure or diabetes: cholesterol lowering medication (Neale B 2017); Self-reported high cholesterol (Neale B 2017); Treatment with cholesterol lowering medication (Neale B 2017);	Serum Gp/Tot-C (Kettunen J 2012); Cholesterol esters in large LDL (Kettunen J 2016); Glycoprotein acetyls mainly a1Lacid glycoprotein (Kettunen J 2016); Total cholesterol in large LDL (Kettunen J 2016); Total cholesterol in small LDL (Kettunen J 2016); Gp/Tot-C (Tukiainen T 2012); Gp/Tot-C (Kettunen J 2012);	rs1477386;rs1477386;rs3925658;rs3925658;rs11075891;rs11075891;rs11643690;rs11643690;rs34734042;rs34734042;rs2270830;rs2270830;rs72799815;rs11645898;rs11645898;rs10459804;rs10459804;rs2270831;rs2270831;rs2270830;rs2270830;rs9921270;rs9921270;rs2270831;rs2270831;rs4788558;rs4788558;rs11646635;rs11646635;rs11641873;rs11641873;rs35173463;rs35173463;rs72787070;rs11539980;rs11539980;rs11646635;rs11646635;rs11641873;rs11641873;rs8062477;rs8062477;rs4788546;rs4788546;rs2270832;rs2270832;rs28513417;rs61747555;rs61747555;rs9936903;rs9936903;rs12447856;rs12447856;rs1392487;rs1392487;rs4788551;rs4788551;rs1035543;rs1035543;rs7206039;rs7206039;rs918721;rs918721;rs9927437;rs9927437;rs4788552;rs4788552;rs117706276;rs7186908;rs4788614;rs4788614;rs35173463;rs35173463;rs12447856;rs12447856;rs3751817;rs3751817;rs2278031;rs2278031;rs8062477;rs8062477;rs918721;rs918721;rs1392487;rs1392487;rs28582831;rs28582831;rs9889100;rs9889100;rs4788551;rs4788551;rs951453;rs4788815;rs4788815;rs4788808;rs4788808;rs2270832;rs2270832;rs9925228;rs9925228;rs11075900;rs11075900;rs2287997;rs2287997;rs217181;rs310331;rs310331;rs76351056;rs77792146;rs2278031;rs2278031;rs12600163;rs12600163;rs11643690;rs11643690;rs7185997;rs7185997;rs7188058;rs11642001;rs11645467;rs11645467;rs4788442;rs4788442;rs3794692;rs6499533;rs9925228;rs9925228;rs3751817;rs3751817;rs4788552;rs4788552;rs9936903;rs9936903;rs11645467;rs11645467;rs11075911;rs11075911;rs8048057;rs8048057;rs142589036;rs3848389;rs3848389;rs4788558;rs4788558;rs10492823;rs4788442;rs4788442;rs2335708;rs2335708;rs11075889;rs11075889;rs12930206;rs12930206;rs8060867;rs8060867;rs11075889;rs11075889;rs12920243;rs12920243;rs59650052;rs28419077;rs28419077;rs4788554;rs4788554;rs62053108;rs62053108;rs8048057;rs8048057;rs12920245;rs11648674;rs11648674;rs78686396;rs2335707;rs11075902;rs11075902;rs951939;rs951939;rs116956080;rs182334180;rs8054585;rs1035545;rs1035545;rs1035545;rs1035545;rs76344704;rs7186908;rs4788821;rs4788821;rs9933009;rs9927437;rs9927437;rs61733124;rs11075891;rs11075891;rs76211100;rs11539980;rs11539980;rs149580087;rs76738476;rs217181;rs217181;rs11075900;rs11075900;rs74700333;rs1035543;rs1035543;rs62053108;rs62053108;rs952160;rs952160;rs11866019;rs9889100;rs9889100;rs4788547;rs4788547;rs9927336;rs9927336;rs7185997;rs7185997;rs2000999;rs2000999;rs9930957;rs117866491;rs12445401;rs7191623;rs116992380;rs4788554;rs4788554;rs11859903;rs78703871;rs77303550;rs12930206;rs12930206;rs9930957;rs11866559;rs143163066;rs78012517;rs34417180;rs4788814;rs4788814;rs72799815;rs3794689;rs56309616;rs56309616;rs9302635;rs12444701;rs8061282;rs11646748;rs11646748;rs4788817;rs4788817;rs9302634;rs60740701;rs60740701;rs8044555;rs8061459;rs8060867;rs8060867;rs9930543;rs9930543;rs952160;rs952160;rs11646748;rs11646748;rs12920243;rs12920243;rs145567882;rs79448321;rs7186890;rs77303550;rs35540300;rs3829537;rs3829537;rs60881203;rs60881203;rs34400689;rs12926987;rs12926987;rs60881203;rs60881203;rs186181499;rs1582589;rs1582589;rs9932415;rs9932415;rs8203;rs8203;rs9940217;rs9940217;rs28432692;rs4788827;rs4788827;rs138696576;rs6558;rs11075902;rs11075902;rs11861285;rs3752681;rs3752681;rs8203;rs8203;rs951939;rs951939;rs3752681;rs3752681;rs904763;rs904763;rs11862798;rs11862798;rs11648240;rs11648240;rs34734042;rs34734042;rs4788821;rs4788821;rs2303225;rs2303225;rs116853562;rs12325274;rs9921412;rs9921412;rs9938506;rs4788809;rs4788809;rs140803283;rs4788812;rs4788812;rs4538017;rs4538017;rs2303224;rs2303224;rs1582589;rs1582589;rs74386648;rs4788567;rs4788567;rs2303225;rs2303225;rs2291947;rs2291947;rs12926987;rs12926987;rs146843300;rs217176;rs217176;rs9922054;rs9922054;rs34764568;rs34764568;rs12933838;rs77450436;rs116546108;rs9936965;rs9936965;rs811053;rs9930543;rs9930543;rs34764568;rs34764568;rs28582831;rs28582831;rs8044335;rs8050238;rs9937626;rs9937626;rs9940217;rs9940217;rs904763;rs55702379;rs55702379;rs4788827;rs4788827;rs13332113;rs13332113;rs4788572;rs4788572;rs4788448;rs4788448;rs752434;rs12924886;rs71386944;rs10500559;rs10500559;rs7198572;rs1058747;rs1058747;rs9923679;rs9923679;rs2000999;rs9923575;rs8052999;rs8052999;rs11866559;rs11866559;rs1392483;rs1392483;rs11075921;rs76621365;rs217181;rs217181;rs35959677;rs12597065;rs12597065;rs12444484;rs12444484;rs78152844;rs9937280;rs9937280;rs11859903;rs11859903;rs62053107;rs62053107;rs9923679;rs9923679;rs185972418;rs11648003;rs8045481;rs4788826;rs4788826;rs4788546;rs4788546;rs12600163;rs12600163;rs145111653;rs13332180;rs13332180;rs4788578;rs4788578;rs76702063;rs7184169;rs1058747;rs1058747;rs4788549;rs4788549;rs61733124;rs61733124;rs9925069;rs9925069;rs115647000;rs76211100;rs79448321;rs2432524;rs2432524;rs9922054;rs9922054;rs310331;rs310331;rs77496526;rs111455278;rs28704189;rs28704189;rs12444484;rs12444484;rs78152844;rs2303224;rs2303224;rs17664900;rs11075891;rs11075891;rs72801756;rs4788460;rs4788460;rs72799841;rs7202323;rs4788549;rs4788549;rs763665;rs664134;rs9940990;rs9940990;rs74187798;rs9925684;rs9925684;rs186286;rs34714490;rs12926041;rs12926041;rs217176;rs217176;rs116907567;rs78686396;rs76015741;rs11075889;rs11075889;rs217184;rs3902135;rs1834033;rs1834033;rs7350856;rs7350856;rs3812987;rs9923575;rs62053107;rs62053107;rs904763;rs904763;rs148518696;rs4788826;rs4788826;rs35460163;rs8052999;rs8052999;rs9937280;rs9937280;rs11648622;rs10500559;rs10500559;rs79940707;rs12597418;rs12597418;rs34111614;rs34111614;rs77695932;rs952159;rs952159;rs12597065;rs12597065;rs7194858;rs7195701;rs78632807;rs11075892;rs11075892;rs76344704;rs116827905;rs35909200;rs952159;rs952159;rs7186890;rs7186890;rs11075921;rs116546108;rs11647069;rs11647069;rs72801756;rs34832584;rs34832584;rs12325274;rs144454811;rs4788815;rs4788815;rs12925078;rs77139486;rs12597418;rs12597418;rs111455278;rs12926041;rs12926041;rs2287997;rs9921412;rs9921412;rs9939455;rs9939455;rs35549608;rs77303550;rs72799830;rs310331;rs310331;rs138526434;rs34417180;rs4788611;rs4788611;rs61733125;rs7194858;rs7194858;rs7195701;rs7195701;rs75915975;rs4788815;rs4788815;rs9302635;rs9302625;rs34596355;rs11075912;rs4788812;rs4788812;rs4788815;rs4788815;rs11859903;rs11859903;rs55702379;rs55702379;rs60740701;rs60740701;rs13332113;rs13332113;rs4788572;rs4788572;rs4788448;rs4788448;rs113580328;rs8064108;rs75121478;rs8044004;rs9937626;rs9937626;rs72787078;rs4538017;rs4538017;rs9936965;rs9936965;rs12924886;rs12924886;rs79266310;rs4788814;rs4788814;rs4788547;rs4788547;rs17603936;rs17603936;rs140519453;rs6499533;rs6499533;rs10459804;rs10459804;rs4788563;rs4788563;rs56309616;rs56309616;rs2432524;rs2432524;rs34508528;rs2432520;rs2432520;rs2291947;rs2291947;rs4788814;rs4788814;rs11641721;rs11641721;rs17286411;rs17286411;rs117844066;rs3925658;rs3925658;rs76702063;rs4788585;rs4788585;rs144237731;rs7187638;rs217176;rs217176;rs11648240;rs11648240;rs72787077;rs4788547;rs4788547;rs3848389;rs3848389;rs4788584;rs4788584;rs951453;rs951453;rs4788605;rs4788605;rs2432520;rs2432520;rs35370634;rs35370634;rs9931717;rs79940707;rs1392483;rs1392483;rs4788809;rs4788809;rs17286411;rs17286411;rs11648240;rs11648240;rs12928732;rs9933009;rs72799830;rs951453;rs951453;rs118182637;rs3829537;rs3829537;rs72799826;rs13332180;rs13332180;rs4788578;rs4788578;rs3829537;rs3829537;rs9925069;rs9925069;rs61733125;rs61733125;rs9932415;rs9932415;rs4788809;rs4788809;rs11866559;rs11866559;rs11075911;rs11075911;rs28704189;rs28704189;rs2036338;rs2036338;rs11862798;rs11862798;rs11862798;rs11862798;rs11641811;rs11641811;rs4788815;rs4788815;rs4788815;rs8054175;rs8054175;rs8054111;rs8054111;rs34508528;rs9921705;rs9921705;rs12447423;rs12447423;rs4788567;rs4788567;rs1834033;rs1834033;rs7350856;rs7350856;rs62053803;rs62053803;rs150851429;rs8052028;rs8052028;rs149514375;rs77707060;rs9925684;rs9925684;rs763665;rs77450436;rs12598902;rs12598902;rs78012517;rs77249076;rs11648674;rs11648674;rs9940990;rs9940990;rs7202323;rs7204708;rs7204708;rs12923797;rs8054585;rs9930543;rs9930543;rs77496526;rs8062441;rs8062441;rs9921270;rs9921270;rs4788815;rs4788815;rs2303220;rs2303220;rs34831115;rs12935795;rs12935795;rs2878406;rs2878406;rs35549608;rs34042070;rs11647069;rs11861285;rs11861285;rs13334151;rs72799826;rs80126763;rs7191623;rs172650;rs172650;rs11648353;rs11648353;rs143496646;rs8053891;rs8053891;rs4788817;rs4788817;rs79349967;rs9939455;rs9939455;rs9923344;rs1477386;rs1477386;rs34111614;rs34111614;rs8062441;rs8062441;rs77496526;rs4462592;rs4462592;rs77450436;rs78012517;rs72799830;rs72799815;rs72799820;rs34042070;rs34042070;rs4788615;rs4788615;rs34042070;rs74891946;rs9938539;rs72787094;rs4788812;rs4788812;rs12446333;rs3794695;rs3794695;rs72799826;rs1125850;rs35909200;rs36033103;rs78302875;rs77081240;rs11075892;rs11075892;rs4788460;rs12599192;rs12599192;rs12926300;rs12926300;rs9921412;rs9921412;rs148260825;rs72801756;rs72799820;rs172649;rs172649;rs9888748;rs9888748;rs3812985;rs3812985;rs310331;rs6499533;rs6499533;rs72787091;rs61733125;rs61733125;rs7206039;rs7206039;rs12598902;rs12598902;rs2036338;rs2036338;rs2335711;rs2335711;rs12924886;rs8047881;rs8047881;rs12934297;rs172650;rs172650;rs11648622;rs11648622;rs9927336;rs9927336;rs3794695;rs8058188;rs8058188;	Serum_Ala/Tyr;Ala/Tyr;Serum_Ala/Tyr;Ala/Tyr;Serum_Ala/Tyr;Ala/Tyr;Serum_Ala/Tyr;Ala/Tyr;Serum_Phe/Tyr;Phe/Tyr;Serum_Phe/Tyr;Phe/Tyr;Serum_Ala/Tyr;Serum_Gp/Tot-C;Gp/Tot-C;Serum_Ala/Tyr;Ala/Tyr;Serum_Ala/Tyr;Ala/Tyr;Serum_Ala/Tyr;Ala/Tyr;Serum_Phe/Tyr;Phe/Tyr;Serum_Phe/Tyr;Phe/Tyr;Serum_Phe/Tyr;Phe/Tyr;Serum_Phe/Tyr;Phe/Tyr;Serum_Phe/Tyr;Phe/Tyr;Serum_Phe/Tyr;Phe/Tyr;Serum_Gp/Tot-C;Serum_Ala/Tyr;Ala/Tyr;Serum_Ala/Tyr;Ala/Tyr;Serum_Ala/Tyr;Ala/Tyr;Serum_Phe/Tyr;Phe/Tyr;Serum_Ala/Tyr;Ala/Tyr;Serum_Phe/Tyr;Phe/Tyr;Tyrosine;Serum_Phe/Tyr;Phe/Tyr;Serum_Ala/Tyr;Ala/Tyr;Serum_Phe/Tyr;Phe/Tyr;Serum_Ala/Tyr;Ala/Tyr;Serum_Ala/Tyr;Ala/Tyr;Serum_Phe/Tyr;Phe/Tyr;Serum_Phe/Tyr;Phe/Tyr;Serum_Ala/Tyr;Ala/Tyr;Serum_Phe/Tyr;Phe/Tyr;Serum_Phe/Tyr;Phe/Tyr;Tyrosine;Glycoprotein_acetyls__mainly_a1Lacid_glycoprotein;Serum_Gp/Tot-C;Gp/Tot-C;Serum_Ala/Tyr;Ala/Tyr;Serum_Ala/Tyr;Ala/Tyr;Serum_Phe/Tyr;Phe/Tyr;Serum_Phe/Tyr;Phe/Tyr;Serum_Ala/Tyr;Ala/Tyr;Serum_Phe/Tyr;Phe/Tyr;Serum_Phe/Tyr;Phe/Tyr;Serum_Phe/Tyr;Phe/Tyr;Serum_Phe/Tyr;Phe/Tyr;Serum_Phe/Tyr;Phe/Tyr;Tyrosine;Serum_His/Tyr;His/Tyr;Serum_Phe/Tyr;Phe/Tyr;Serum_Ala/Tyr;Ala/Tyr;Serum_Phe/Tyr;Phe/Tyr;Serum_Phe/Tyr;Phe/Tyr;Serum_Gp/Tot-C;Gp/Tot-C;Glycoprotein_acetyls__mainly_a1Lacid_glycoprotein;Serum_Phe/Tyr;Phe/Tyr;Glycoprotein_acetyls__mainly_a1Lacid_glycoprotein;Glycoprotein_acetyls__mainly_a1Lacid_glycoprotein;Serum_Ala/Tyr;Ala/Tyr;Serum_Phe/Tyr;Phe/Tyr;Serum_Phe/Tyr;Phe/Tyr;Serum_Phe/Tyr;Phe/Tyr;3Lhydroxybutyrate;Tyrosine;Serum_Phe/Tyr;Phe/Tyr;Serum_Phe/Tyr;Phe/Tyr;Tyrosine;Tyrosine;Serum_Ala/Tyr;Ala/Tyr;Serum_Ala/Tyr;Ala/Tyr;Serum_Ala/Tyr;Ala/Tyr;Serum_Phe/Tyr;Phe/Tyr;Serum_Ala/Tyr;Ala/Tyr;Serum_Ala/Tyr;Ala/Tyr;Serum_Ala/Tyr;Ala/Tyr;Glycoprotein_acetyls__mainly_a1Lacid_glycoprotein;Serum_Ala/Tyr;Ala/Tyr;Serum_Ala/Tyr;Ala/Tyr;Glycoprotein_acetyls__mainly_a1Lacid_glycoprotein;Serum_Ala/Tyr;Ala/Tyr;Serum_Phe/Tyr;Phe/Tyr;Serum_Tyr/Val;Tyr/Val;Serum_Ala/Tyr;Ala/Tyr;Serum_Phe/Tyr;Phe/Tyr;Serum_Ala/Tyr;Ala/Tyr;Serum_Phe/Tyr;Phe/Tyr;Tyrosine;Serum_Gp/Tot-C;Gp/Tot-C;Serum_Phe/Tyr;Phe/Tyr;Serum_Phe/Tyr;Phe/Tyr;Serum_Phe/Tyr;Phe/Tyr;Glycoprotein_acetyls__mainly_a1Lacid_glycoprotein;Serum_Ala/Tyr;Ala/Tyr;Serum_Phe/Tyr;Serum_Phe/Tyr;Serum_Phe/Tyr;Phe/Tyr;Serum_Phe/Tyr;Phe/Tyr;Tyrosine;Glycoprotein_acetyls__mainly_a1Lacid_glycoprotein;Glycoprotein_acetyls__mainly_a1Lacid_glycoprotein;Serum_Phe/Tyr;Phe/Tyr;Serum_Ala/Tyr;Ala/Tyr;Tyrosine;3Lhydroxybutyrate;Serum_Phe/Tyr;Phe/Tyr;Glycoprotein_acetyls__mainly_a1Lacid_glycoprotein;Serum_Ala/Tyr;Ala/Tyr;Tyrosine;Serum_Tyr/Val;Tyr/Val;Tyrosine;Serum_Phe/Tyr;Phe/Tyr;Tyrosine;Tyrosine;Serum_Gp;Gp;Serum_Ala/Tyr;Ala/Tyr;Serum_Tyr/Val;Serum_Ala/Tyr;Ala/Tyr;Serum_Ala/Tyr;Ala/Tyr;Serum_Phe/Tyr;Phe/Tyr;Tyrosine;Serum_Ala/Tyr;Ala/Tyr;Serum_Ala/Tyr;Ala/Tyr;Serum_Ala/Tyr;Ala/Tyr;Serum_Ala/Tyr;Ala/Tyr;Serum_Gp/Tot-C;Gp/Tot-C;Glycoprotein_acetyls__mainly_a1Lacid_glycoprotein;Tyrosine;Glycoprotein_acetyls__mainly_a1Lacid_glycoprotein;3Lhydroxybutyrate;Tyrosine;Serum_Ala/Tyr;Ala/Tyr;Tyrosine;Glycoprotein_acetyls__mainly_a1Lacid_glycoprotein;Serum_Gp/Tot-C;Serum_Phe/Tyr;Phe/Tyr;3Lhydroxybutyrate;Tyrosine;Tyrosine;Tyrosine;Glycoprotein_acetyls__mainly_a1Lacid_glycoprotein;Serum_Ala/Tyr;Ala/Tyr;Serum_Phe/Tyr;Glycoprotein_acetyls__mainly_a1Lacid_glycoprotein;Serum_Phe/Tyr;Phe/Tyr;3Lhydroxybutyrate;3Lhydroxybutyrate;3Lhydroxybutyrate;Serum_Phe/Tyr;Phe/Tyr;Serum_Ala/Tyr;Ala/Tyr;Glycoprotein_acetyls__mainly_a1Lacid_glycoprotein;Serum_Phe/Tyr;Phe/Tyr;3Lhydroxybutyrate;3Lhydroxybutyrate;Serum_Ala/Tyr;Ala/Tyr;Serum_Ala/Tyr;Ala/Tyr;Serum_Ala/Tyr;Ala/Tyr;Serum_Ala/Tyr;Ala/Tyr;Serum_Ala/Tyr;Ala/Tyr;Glycoprotein_acetyls__mainly_a1Lacid_glycoprotein;Tyrosine;Tyrosine;Serum_Gp;Glycoprotein_acetyls__mainly_a1Lacid_glycoprotein;Serum_Ala/Tyr;Ala/Tyr;Serum_Ala/Tyr;Ala/Tyr;Glycoprotein_acetyls__mainly_a1Lacid_glycoprotein;Serum_Phe/Tyr;Phe/Tyr;Serum_Phe/Tyr;Phe/Tyr;Glycoprotein_acetyls__mainly_a1Lacid_glycoprotein;Serum_Ala/Tyr;Ala/Tyr;Serum_Phe/Tyr;Phe/Tyr;Serum_Phe/Tyr;Phe/Tyr;Serum_Phe/Tyr;Phe/Tyr;3Lhydroxybutyrate;Serum_Phe/Tyr;Phe/Tyr;Tyrosine;Glycoprotein_acetyls__mainly_a1Lacid_glycoprotein;Serum_Ala/Tyr;Ala/Tyr;Tyrosine;Serum_Ala/Tyr;Ala/Tyr;Serum_Ala/Tyr;Ala/Tyr;Serum_Ala/Tyr;Ala/Tyr;Serum_Phe/Tyr;Phe/Tyr;Serum_Ala/Tyr;Ala/Tyr;Serum_Ala/Tyr;Ala/Tyr;Serum_Ala/Tyr;Ala/Tyr;Serum_Ala/Tyr;Ala/Tyr;Serum_Ala/Tyr;Ala/Tyr;Serum_Ala/Tyr;Ala/Tyr;Tyrosine;Glycoprotein_acetyls__mainly_a1Lacid_glycoprotein;Serum_Tyr/Val;Tyr/Val;Glycoprotein_acetyls__mainly_a1Lacid_glycoprotein;Serum_Ala/Tyr;Ala/Tyr;Glycoprotein_acetyls__mainly_a1Lacid_glycoprotein;Serum_Ala/Tyr;Ala/Tyr;Serum_Phe/Tyr;Phe/Tyr;Serum_Phe/Tyr;Phe/Tyr;Serum_Phe/Tyr;Phe/Tyr;Glycoprotein_acetyls__mainly_a1Lacid_glycoprotein;Serum_Phe/Tyr;Phe/Tyr;Serum_Phe/Tyr;Phe/Tyr;Serum_Phe/Tyr;Phe/Tyr;Serum_Ala/Tyr;Ala/Tyr;Tyrosine;Serum_Tyr/Val;Tyr/Val;Serum_Phe/Tyr;Phe/Tyr;Serum_Phe/Tyr;Phe/Tyr;3Lhydroxybutyrate;Tyrosine;Tyrosine;Serum_Phe/Tyr;Phe/Tyr;Glycoprotein_acetyls__mainly_a1Lacid_glycoprotein;Serum_Phe/Tyr;Phe/Tyr;Serum_Ala/Tyr;Ala/Tyr;Serum_Ala/Tyr;Ala/Tyr;Glycoprotein_acetyls__mainly_a1Lacid_glycoprotein;3Lhydroxybutyrate;Serum_Phe/Tyr;Phe/Tyr;Serum_Ala/Tyr;Ala/Tyr;Tyrosine;Serum_Phe/Tyr;Phe/Tyr;Serum_Ala/Tyr;Ala/Tyr;Serum_Phe/Tyr;Phe/Tyr;Serum_Phe/Tyr;Phe/Tyr;Serum_Phe/Tyr;Phe/Tyr;Glycoprotein_acetyls__mainly_a1Lacid_glycoprotein;Total_cholesterol_in_small_LDL;Glycoprotein_acetyls__mainly_a1Lacid_glycoprotein;Serum_Phe/Tyr;Phe/Tyr;3Lhydroxybutyrate;Serum_Ala/Tyr;Ala/Tyr;Serum_Ala/Tyr;Ala/Tyr;Glycoprotein_acetyls__mainly_a1Lacid_glycoprotein;Glycoprotein_acetyls__mainly_a1Lacid_glycoprotein;Serum_Phe/Tyr;Phe/Tyr;Serum_Phe/Tyr;Phe/Tyr;Serum_Phe/Tyr;Phe/Tyr;Glycoprotein_acetyls__mainly_a1Lacid_glycoprotein;Tyrosine;Serum_Gp/Tot-C;Gp/Tot-C;3Lhydroxybutyrate;Serum_Ala/Tyr;Ala/Tyr;Serum_Phe/Tyr;Phe/Tyr;Serum_Phe/Tyr;Serum_Ala/Tyr;Ala/Tyr;Serum_Ala/Tyr;Ala/Tyr;Serum_Phe/Tyr;Phe/Tyr;Serum_Phe/Tyr;Phe/Tyr;Tyrosine;Glycoprotein_acetyls__mainly_a1Lacid_glycoprotein;3Lhydroxybutyrate;Serum_Ala/Tyr;Ala/Tyr;Serum_Phe/Tyr;Phe/Tyr;Serum_Ala/Tyr;Ala/Tyr;Tyrosine;Serum_Phe/Tyr;Phe/Tyr;Serum_Phe/Tyr;Phe/Tyr;Tyrosine;3Lhydroxybutyrate;Serum_Phe/Tyr;Phe/Tyr;Serum_Phe/Tyr;Phe/Tyr;Serum_Ala/Tyr;Ala/Tyr;Serum_Phe/Tyr;Phe/Tyr;Tyrosine;Serum_Ala/Tyr;Serum_Ala/Tyr;Serum_Ala/Tyr;Ala/Tyr;Serum_Ala/Tyr;Ala/Tyr;Serum_Ala/Tyr;Ala/Tyr;Tyrosine;Tyrosine;Serum_Phe/Tyr;Phe/Tyr;Serum_Ala/Tyr;Ala/Tyr;Serum_Ala/Tyr;Serum_Ala/Tyr;Ala/Tyr;Glycoprotein_acetyls__mainly_a1Lacid_glycoprotein;Serum_Phe/Tyr;Phe/Tyr;Serum_Ala/Tyr;Serum_Gp/Tot-C;Gp/Tot-C;Tyrosine;3Lhydroxybutyrate;Serum_Ala/Tyr;Ala/Tyr;Glycoprotein_acetyls__mainly_a1Lacid_glycoprotein;Glycoprotein_acetyls__mainly_a1Lacid_glycoprotein;Serum_Phe/Tyr;Phe/Tyr;Glycoprotein_acetyls__mainly_a1Lacid_glycoprotein;Serum_Phe/Tyr;Phe/Tyr;Glycoprotein_acetyls__mainly_a1Lacid_glycoprotein;3Lhydroxybutyrate;Serum_Tyr/Val;Tyr/Val;Serum_Phe/Tyr;Phe/Tyr;Tyrosine;Tyrosine;Glycoprotein_acetyls__mainly_a1Lacid_glycoprotein;Serum_Phe/Tyr;Phe/Tyr;Glycoprotein_acetyls__mainly_a1Lacid_glycoprotein;3Lhydroxybutyrate;Serum_Phe/Tyr;Phe/Tyr;Serum_Phe/Tyr;Phe/Tyr;3Lhydroxybutyrate;3Lhydroxybutyrate;Serum_Ala/Tyr;Ala/Tyr;Serum_Phe/Tyr;Phe/Tyr;Tyrosine;Serum_Phe/Tyr;Phe/Tyr;3Lhydroxybutyrate;Serum_Ala/Tyr;Ala/Tyr;Serum_Phe/Tyr;Phe/Tyr;Glycoprotein_acetyls__mainly_a1Lacid_glycoprotein;Serum_Ala/Tyr;Ala/Tyr;Glycoprotein_acetyls__mainly_a1Lacid_glycoprotein;Serum_Ala/Tyr;Ala/Tyr;Serum_Phe/Tyr;Phe/Tyr;Tyrosine;Serum_Ala/Tyr;Ala/Tyr;Serum_Phe/Tyr;Phe/Tyr;Tyrosine;Tyrosine;Tyrosine;Serum_Phe/Tyr;Phe/Tyr;Serum_Ala/Tyr;Tyrosine;3Lhydroxybutyrate;Serum_Phe/Tyr;Phe/Tyr;Serum_Ala/Tyr;Ala/Tyr;3Lhydroxybutyrate;Serum_Ala/Tyr;Serum_Gp/Tot-C;Gp/Tot-C;Serum_Phe/Tyr;Serum_Gp/Tot-C;Gp/Tot-C;3Lhydroxybutyrate;Tyrosine;Serum_Ala/Tyr;Ala/Tyr;Glycoprotein_acetyls__mainly_a1Lacid_glycoprotein;Tyrosine;Serum_Phe/Tyr;Phe/Tyr;Serum_Ala/Tyr;Serum_Ala/Tyr;Ala/Tyr;Glycoprotein_acetyls__mainly_a1Lacid_glycoprotein;Serum_Ala/Tyr;Ala/Tyr;Serum_Phe/Tyr;Phe/Tyr;Glycoprotein_acetyls__mainly_a1Lacid_glycoprotein;Glycoprotein_acetyls__mainly_a1Lacid_glycoprotein;Tyrosine;Serum_Tyr/Val;Tyr/Val;Glycoprotein_acetyls__mainly_a1Lacid_glycoprotein;3Lhydroxybutyrate;Serum_Gp/Tot-C;Gp/Tot-C;Tyrosine;Serum_Ala/Tyr;Ala/Tyr;Serum_Ala/Tyr;Ala/Tyr;Tyrosine;Serum_Tyr/Val;Tyr/Val;Glycoprotein_acetyls__mainly_a1Lacid_glycoprotein;Tyrosine;Glycoprotein_acetyls__mainly_a1Lacid_glycoprotein;Glycoprotein_acetyls__mainly_a1Lacid_glycoprotein;Serum_Phe/Tyr;Phe/Tyr;Serum_Gln/Tyr;Gln/Tyr;Serum_Tyr/Val;Tyr/Val;Serum_Ala/Tyr;Ala/Tyr;Serum_Ala/Tyr;Ala/Tyr;Serum_Ala/Tyr;Ala/Tyr;Serum_Ala/Tyr;Ala/Tyr;Serum_Ala/Tyr;Ala/Tyr;Tyrosine;Tyrosine;Glycoprotein_acetyls__mainly_a1Lacid_glycoprotein;Glycoprotein_acetyls__mainly_a1Lacid_glycoprotein;Serum_Ala/Tyr;Ala/Tyr;Serum_Gp/Tot-C;Serum_Ala/Tyr;Ala/Tyr;Serum_Ala/Tyr;Ala/Tyr;Serum_Gp/Tot-C;Gp/Tot-C;Tyrosine;Serum_Tyr/Val;Tyr/Val;Serum_Tyr/Val;Tyr/Val;Serum_Gp/Tot-C;Gp/Tot-C;Tyrosine;Serum_Ala/Tyr;Ala/Tyr;Serum_Phe/Tyr;Phe/Tyr;Serum_Ala/Tyr;Ala/Tyr;Serum_Ala/Tyr;Ala/Tyr;Serum_Phe/Tyr;Phe/Tyr;Glycoprotein_acetyls__mainly_a1Lacid_glycoprotein;Serum_Ala/Tyr;Ala/Tyr;Serum_Ala/Tyr;Ala/Tyr;Serum_Phe/Tyr;Phe/Tyr;Serum_Gp/Tot-C;Gp/Tot-C;Serum_Ala/Tyr;Ala/Tyr;Glycoprotein_acetyls__mainly_a1Lacid_glycoprotein;Serum_Phe/Tyr;Phe/Tyr;Serum_Tyr/Val;Serum_Tyr/Val;Tyr/Val;Tyrosine;Tyrosine;Serum_Ala/Tyr;Ala/Tyr;Serum_Tyr/Val;Tyr/Val;Serum_Gp/Tot-C;Serum_Phe/Tyr;Phe/Tyr;Serum_Phe/Tyr;Phe/Tyr;Serum_Tyr/Val;Tyr/Val;Serum_Ala/Tyr;Ala/Tyr;Serum_Gp/Tot-C;Gp/Tot-C;Serum_Phe/Tyr;Phe/Tyr;Serum_Gp/Tot-C;Gp/Tot-C;Tyrosine;3Lhydroxybutyrate;Serum_Ala/Tyr;Ala/Tyr;Serum_Tyr/Val;Tyr/Val;Serum_Phe/Tyr;Phe/Tyr;Serum_Phe/Tyr;Phe/Tyr;3Lhydroxybutyrate;3Lhydroxybutyrate;Serum_Ala/Tyr;Serum_Phe/Tyr;Phe/Tyr;Glycoprotein_acetyls__mainly_a1Lacid_glycoprotein;Serum_Phe/Tyr;Phe/Tyr;Serum_Ala/Tyr;Serum_Ala/Tyr;Ala/Tyr;Serum_Ala/Tyr;Ala/Tyr;Serum_Tyr/Val;Tyr/Val;Serum_Ala/Tyr;Ala/Tyr;Serum_Ala/Tyr;Ala/Tyr;Serum_Ala/Tyr;Ala/Tyr;Serum_Phe/Tyr;Phe/Tyr;Serum_Ala/Tyr;Ala/Tyr;Serum_Tyr/Val;Tyr/Val;Serum_Ala/Tyr;Ala/Tyr;Serum_Phe/Tyr;Phe/Tyr;Serum_Tyr/Val;Tyr/Val;Serum_Phe/Tyr;Phe/Tyr;Serum_Phe/Tyr;Phe/Tyr;Serum_Tyr;Tyr;Tyrosine;Serum_Tyr/Val;Tyr/Val;Serum_Tyr/Val;Tyr/Val;3Lhydroxybutyrate;Serum_Phe/Tyr;Phe/Tyr;Serum_Phe/Tyr;Phe/Tyr;Serum_Ala/Tyr;Ala/Tyr;Serum_Ala/Tyr;Ala/Tyr;Serum_Ala/Tyr;Ala/Tyr;Serum_Tyr/Val;Tyr/Val;Tyrosine;Serum_Phe/Tyr;Phe/Tyr;Tyrosine;Tyrosine;Serum_Ala/Tyr;Ala/Tyr;3Lhydroxybutyrate;Serum_Ala/Tyr;Serum_Phe/Tyr;Phe/Tyr;Serum_Ala/Tyr;Tyrosine;Serum_Phe/Tyr;Phe/Tyr;Serum_Ala/Tyr;Ala/Tyr;Glycoprotein_acetyls__mainly_a1Lacid_glycoprotein;Serum_Tyr/Val;Tyr/Val;Glycoprotein_acetyls__mainly_a1Lacid_glycoprotein;3Lhydroxybutyrate;Serum_Tyr/Val;Tyr/Val;Serum_Ala/Tyr;Serum_Ala/Tyr;Ala/Tyr;Serum_Ala/Tyr;Ala/Tyr;Serum_Phe/Tyr;Phe/Tyr;Serum_Phe/Tyr;Phe/Tyr;Glycoprotein_acetyls__mainly_a1Lacid_glycoprotein;Serum_Tyr/Val;Tyr/Val;Serum_Phe/Tyr;Phe/Tyr;3Lhydroxybutyrate;Glycoprotein_acetyls__mainly_a1Lacid_glycoprotein;Glycoprotein_acetyls__mainly_a1Lacid_glycoprotein;Serum_Tyr/Val;Tyr/Val;3Lhydroxybutyrate;Serum_Phe/Tyr;Tyrosine;Glycoprotein_acetyls__mainly_a1Lacid_glycoprotein;Serum_Phe/Tyr;Phe/Tyr;Serum_Tyr/Val;Tyr/Val;Tyrosine;Serum_Gp/Tot-C;Gp/Tot-C;Serum_Phe/Tyr;Phe/Tyr;Tyrosine;Serum_Ala/Tyr;Ala/Tyr;3Lhydroxybutyrate;Serum_Phe/Tyr;Phe/Tyr;Serum_Ala/Tyr;Ala/Tyr;Serum_Phe/Tyr;Phe/Tyr;Serum_Tyr/Val;Serum_Phe/Tyr;Phe/Tyr;Serum_Tyr/Val;Serum_Tyr/Val;Serum_Phe/Tyr;Tyrosine;Serum_Phe/Tyr;Serum_Gp/Tot-C;Gp/Tot-C;Serum_Gp/Tot-C;Gp/Tot-C;Total_cholesterol_in_small_LDL;Tyrosine;Glycoprotein_acetyls__mainly_a1Lacid_glycoprotein;Serum_Gp/Tot-C;Serum_Tyr/Val;Tyr/Val;Tyrosine;Serum_Gp/Tot-C;Gp/Tot-C;Tyrosine;Tyrosine;Glycoprotein_acetyls__mainly_a1Lacid_glycoprotein;Glycoprotein_acetyls__mainly_a1Lacid_glycoprotein;Tyrosine;Glycoprotein_acetyls__mainly_a1Lacid_glycoprotein;Serum_Ala/Tyr;Ala/Tyr;Glycoprotein_acetyls__mainly_a1Lacid_glycoprotein;Serum_Ala/Tyr;Ala/Tyr;Serum_Ala/Tyr;Ala/Tyr;Serum_Phe/Tyr;Phe/Tyr;Tyrosine;Tyrosine;Tyrosine;Serum_Phe/Tyr;Phe/Tyr;Serum_Tyr/Val;Tyr/Val;Serum_Gp/Tot-C;Gp/Tot-C;Tyrosine;Serum_Tyr/Val;Tyr/Val;Serum_Gp/Tot-C;Serum_Phe/Tyr;Phe/Tyr;Serum_Ala/Tyr;Ala/Tyr;Serum_Ala/Tyr;Ala/Tyr;Serum_Ala/Tyr;Ala/Tyr;Serum_Ala/Tyr;Ala/Tyr;Glycoprotein_acetyls__mainly_a1Lacid_glycoprotein;Serum_Gp/Tot-C;Gp/Tot-C;Glycoprotein_acetyls__mainly_a1Lacid_glycoprotein;Serum_Ala/Tyr;Ala/Tyr;Serum_Gp/Tot-C;Gp/Tot-C;Serum_Phe/Tyr;Phe/Tyr;Glycoprotein_acetyls__mainly_a1Lacid_glycoprotein;Serum_Phe/Tyr;Phe/Tyr;	16:71987875;16:71987875;16:71987875;16:71990156;16:71990156;16:71990156;16:71992072;16:71992072;16:71992072;16:71994451;16:71994451;16:71994451;16:71995946;16:71995946;16:71995946;16:71995999;16:71995999;16:71995999;16:71996067;16:71996067;16:71996067;16:71996291;16:71996291;16:71996291;16:71996291;16:71996291;16:71996498;16:71996498;16:71996498;16:71996715;16:71996715;16:71996715;16:71997675;16:71997675;16:71997675;16:71997789;16:71997789;16:71997789;16:71997789;16:71997789;16:71997862;16:71997862;16:71997862;16:71997862;16:71998016;16:71998016;16:71998016;16:71998016;16:71999421;16:71999421;16:71999421;16:71999589;16:71999589;16:71999589;16:72000195;16:72000195;16:72000195;16:72000195;16:72000195;16:72001110;16:72001110;16:72001110;16:72001110;16:72001110;16:72001629;16:72001629;16:72001629;16:72001971;16:72001971;16:72001971;16:72001971;16:72001971;16:72002105;16:72002105;16:72002105;16:72002105;16:72002105;16:72002563;16:72002563;16:72002563;16:72003732;16:72003732;16:72003732;16:72003952;16:72003952;16:72003952;16:72004513;16:72004513;16:72004513;16:72006882;16:72006882;16:72006882;16:72006882;16:72006882;16:72008225;16:72008225;16:72008225;16:72008225;16:72008225;16:72014687;16:72014687;16:72014687;16:72014687;16:72014687;16:72018417;16:72018417;16:72018417;16:72018417;16:72018417;16:72018771;16:72018771;16:72018771;16:72018771;16:72018771;16:72022156;16:72022156;16:72022156;16:72024490;16:72024490;16:72024490;16:72027319;16:72027319;16:72027319;16:72028930;16:72028930;16:72028930;16:72028930;16:72028930;16:72029008;16:72029008;16:72029008;16:72030439;16:72030439;16:72031860;16:72031860;16:72042635;16:72042635;16:72042635;16:72050480;16:72050480;16:72052348;16:72052348;16:72052348;16:72052348;16:72052348;16:72074340;16:72074340;16:72074340;16:72075593;16:72075593;16:72075593;16:72078989;16:72078989;16:72078989;16:72079127;16:72079127;16:72088964;16:72088964;16:72096227;16:72096227;16:72096227;16:72097827;16:72097827;16:72097827;16:72101525;16:72101525;16:72101525;16:72101525;16:72101525;16:72108093;16:72108093;16:72108093;16:72108093;16:72108093;16:72114038;16:72114038;16:72114038;16:72126318;16:72130815;16:72130815;16:72137227;16:72137227;16:72137561;16:72138112;16:72138112;16:72139184;16:72139184;16:72140553;16:72140553;16:72140553;16:72148419;16:72148419;16:72148419;16:72154206;16:72154206;16:72154206;16:72158477;16:72158477;16:72158477;16:72169076;16:72169076;16:72169076;16:72169536;16:72169536;16:72169536;16:72172266;16:72172266;16:72172266;16:72175927;16:72175927;16:72175927;16:72179699;16:72179699;16:72179699;16:72180955;16:72180955;16:72180955;16:72189604;16:72189604;16:72189604;16:72190805;16:72190805;16:72190805;16:72191052;16:72191052;16:72191052;16:72193522;16:72193522;16:72193522;16:72199083;16:72199083;16:72199083;16:72199122;16:72199122;16:72199122;16:72201200;16:72201200;16:72201200;16:72203522;16:72203522;16:72203522;16:72206840;16:72206840;16:72206840;16:72207420;16:72207420;16:72207420;16:72207520;16:72207520;16:72207520;16:72207843;16:72207843;16:72207843;16:72211652;16:72211652;16:72211652;16:72211938;16:72211938;16:72211938;16:72213316;16:72213316;16:72213316;16:72213494;16:72213494;16:72213494;16:72217613;16:72217613;16:72217613;16:72217681;16:72217681;16:72217681;16:72221464;16:72221464;16:72221464;16:72221984;16:72221984;16:72221984;16:72225574;16:72225574;16:72225574;16:72235135;16:72235135;16:72235135;16:72251074;16:72251074;16:72251074;16:72252104;16:72252104;16:72252104;16:72252544;16:72252544;16:72252544;16:72256152;16:72256152;16:72256152;16:72256156;16:72256156;16:72256156;16:72256894;16:72256894;16:72256894;16:72256903;16:72256903;16:72256903;16:72256903;16:72256903;16:72256911;16:72256911;16:72256911;16:72312727;16:72312727;16:72312727;16:72312727;16:72312727;	rs34235351;rs34235351;rs34235351;rs12919947;rs12919947;rs12919947;rs12930036;rs12930036;rs12930036;rs12926408;rs12926408;rs12926408;rs12149869;rs12149869;rs12149869;rs35088893;rs35088893;rs35088893;rs12149877;rs12149877;rs12149877;rs16973520;rs16973520;rs16973520;rs16973520;rs16973520;rs8047643;rs8047643;rs8047643;rs6499553;rs6499553;rs6499553;rs8053861;rs8053861;rs8053861;rs8053891;rs8053891;rs8053891;rs8053891;rs8053891;rs28714527;rs28714527;rs28714527;rs28714527;rs34499871;rs34499871;rs34499871;rs34499871;rs34793109;rs34793109;rs34793109;rs12708921;rs12708921;rs12708921;rs9925462;rs9925462;rs9925462;rs9925462;rs9925462;rs9928413;rs9928413;rs9928413;rs9928413;rs9928413;rs12708922;rs12708922;rs12708922;rs9930930;rs9930930;rs9930930;rs9930930;rs9930930;rs35800852;rs35800852;rs35800852;rs35800852;rs35800852;rs8053217;rs8053217;rs8053217;rs28629271;rs28629271;rs28629271;rs35259348;rs35259348;rs35259348;rs1808439;rs1808439;rs1808439;rs8055242;rs8055242;rs8055242;rs8055242;rs8055242;rs34972708;rs34972708;rs34972708;rs34972708;rs34972708;rs12921355;rs12921355;rs12921355;rs12921355;rs12921355;rs10492825;rs10492825;rs10492825;rs10492825;rs10492825;rs10492824;rs10492824;rs10492824;rs10492824;rs10492824;rs35338546;rs35338546;rs35338546;rs12444854;rs12444854;rs12444854;rs141893694;rs141893694;rs141893694;rs11645540;rs11645540;rs11645540;rs11645540;rs11645540;rs11645582;rs11645582;rs11645582;rs7202724;rs7202724;rs1035559;rs1035559;rs34270657;rs34270657;rs34270657;rs11864453;rs11864453;rs11648003;rs11648003;rs11648003;rs11648003;rs11648003;rs12933886;rs12933886;rs12933886;rs12924886;rs12924886;rs12924886;rs35283911;rs35283911;rs35283911;rs7197453;rs7197453;rs8062041;rs8062041;rs34682685;rs34682685;rs34682685;rs3794695;rs3794695;rs3794695;rs34042070;rs34042070;rs34042070;rs34042070;rs34042070;rs2000999;rs2000999;rs2000999;rs2000999;rs2000999;rs145017015;rs145017015;rs145017015;rs34306814;rs1050362;rs1050362;rs12708928;rs12708928;rs2240243;rs12325142;rs12325142;rs2074626;rs2074626;rs2287997;rs2287997;rs2287997;rs12445401;rs12445401;rs12445401;rs11334888;rs11334888;rs11334888;rs34139543;rs34139543;rs34139543;rs3852783;rs3852783;rs3852783;rs113936792;rs113936792;rs113936792;rs59049640;rs59049640;rs59049640;rs71386950;rs71386950;rs71386950;rs144616664;rs144616664;rs144616664;rs4788612;rs4788612;rs4788612;rs12933482;rs12933482;rs12933482;rs36125653;rs36125653;rs36125653;rs9652628;rs9652628;rs9652628;rs71386951;rs71386951;rs71386951;rs17667639;rs17667639;rs17667639;rs36012445;rs36012445;rs36012445;rs17667675;rs17667675;rs17667675;rs12923749;rs12923749;rs12923749;rs35079155;rs35079155;rs35079155;rs12925943;rs12925943;rs12925943;rs12926119;rs12926119;rs12926119;rs12927014;rs12927014;rs12927014;rs12920842;rs12920842;rs12920842;rs12921278;rs12921278;rs12921278;rs12926250;rs12926250;rs12926250;rs35524855;rs35524855;rs35524855;rs36061252;rs36061252;rs36061252;rs35930480;rs35930480;rs35930480;rs17604662;rs17604662;rs17604662;rs17604676;rs17604676;rs17604676;rs12928056;rs12928056;rs12928056;rs12929993;rs12929993;rs12929993;rs12920967;rs12920967;rs12920967;rs16970719;rs16970719;rs16970719;rs35223533;rs35223533;rs35223533;rs9927157;rs9927157;rs9927157;rs9927158;rs9927158;rs9927158;rs12934523;rs12934523;rs12934523;rs12934528;rs12934528;rs12934528;rs12934528;rs12934528;rs12933376;rs12933376;rs12933376;rs12921986;rs12921986;rs12921986;rs12921986;rs12921986;	cholesterol;LDL_C;triglyc;cholesterol;LDL_C;triglyc;cholesterol;LDL_C;triglyc;cholesterol;LDL_C;triglyc;cholesterol;LDL_C;triglyc;cholesterol;LDL_C;triglyc;cholesterol;LDL_C;triglyc;cholesterol;LDL;LDL_C;TC;triglyc;cholesterol;LDL_C;triglyc;cholesterol;LDL_C;triglyc;cholesterol;LDL_C;triglyc;cholesterol;LDL;LDL_C;TC;triglyc;cholesterol;LDL;LDL_C;triglyc;cholesterol;LDL;LDL_C;triglyc;cholesterol;LDL_C;triglyc;cholesterol;LDL_C;triglyc;cholesterol;LDL;LDL_C;TC;triglyc;cholesterol;LDL;LDL_C;TC;triglyc;cholesterol;LDL_C;triglyc;cholesterol;LDL;LDL_C;TC;triglyc;cholesterol;LDL;LDL_C;TC;triglyc;cholesterol;LDL_C;triglyc;cholesterol;LDL_C;triglyc;cholesterol;LDL_C;triglyc;cholesterol;LDL_C;triglyc;cholesterol;LDL;LDL_C;TC;triglyc;cholesterol;LDL;LDL_C;TC;triglyc;cholesterol;LDL;LDL_C;TC;triglyc;cholesterol;LDL;LDL_C;TC;triglyc;cholesterol;LDL;LDL_C;TC;triglyc;cholesterol;LDL_C;triglyc;cholesterol;LDL_C;triglyc;cholesterol;LDL_C;triglyc;cholesterol;LDL;LDL_C;TC;triglyc;cholesterol;LDL_C;triglyc;cholesterol;LDL_C;LDL;TC;cholesterol;LDL_C;triglyc;LDL;TC;cholesterol;LDL;LDL_C;TC;triglyc;cholesterol;LDL_C;triglyc;cholesterol;LDL_C;triglyc;cholesterol;LDL_C;triglyc;LDL;TC;LDL;TC;cholesterol;LDL_C;triglyc;cholesterol;LDL_C;triglyc;cholesterol;LDL;LDL_C;TC;triglyc;cholesterol;LDL;LDL_C;TC;triglyc;cholesterol;LDL_C;triglyc;cholesterol;LDL;TC;LDL;TC;TC;LDL;TC;LDL;TC;cholesterol;LDL_C;triglyc;cholesterol;LDL_C;triglyc;cholesterol;LDL_C;triglyc;cholesterol;LDL_C;triglyc;cholesterol;LDL_C;triglyc;cholesterol;LDL_C;triglyc;cholesterol;LDL_C;triglyc;cholesterol;LDL_C;triglyc;cholesterol;LDL_C;triglyc;cholesterol;LDL_C;triglyc;cholesterol;LDL_C;triglyc;cholesterol;LDL_C;triglyc;cholesterol;LDL_C;triglyc;cholesterol;LDL_C;triglyc;cholesterol;LDL_C;triglyc;cholesterol;LDL_C;triglyc;cholesterol;LDL_C;triglyc;cholesterol;LDL_C;triglyc;cholesterol;LDL_C;triglyc;cholesterol;LDL_C;triglyc;cholesterol;LDL_C;triglyc;cholesterol;LDL_C;triglyc;cholesterol;LDL_C;triglyc;cholesterol;LDL_C;triglyc;cholesterol;LDL_C;triglyc;cholesterol;LDL_C;triglyc;cholesterol;LDL_C;triglyc;cholesterol;LDL_C;triglyc;cholesterol;LDL_C;triglyc;cholesterol;LDL_C;triglyc;cholesterol;LDL_C;triglyc;cholesterol;LDL_C;triglyc;cholesterol;LDL_C;triglyc;cholesterol;LDL_C;triglyc;cholesterol;LDL_C;triglyc;cholesterol;LDL_C;triglyc;cholesterol;LDL_C;triglyc;cholesterol;LDL_C;triglyc;cholesterol;LDL;LDL_C;TC;triglyc;cholesterol;LDL_C;triglyc;cholesterol;LDL;LDL_C;TC;triglyc;	UKBB;UKBB;UKBB;UKBB;UKBB;UKBB;UKBB;UKBB;UKBB;UKBB;UKBB;UKBB;UKBB;UKBB;UKBB;UKBB;UKBB;UKBB;UKBB;UKBB;UKBB;UKBB;Willer_et_al_2013;UKBB;Willer_et_al_2013;UKBB;UKBB;UKBB;UKBB;UKBB;UKBB;UKBB;UKBB;UKBB;UKBB;UKBB;Willer_et_al_2013;UKBB;Willer_et_al_2013;UKBB;UKBB;Willer_et_al_2013;UKBB;UKBB;UKBB;Willer_et_al_2013;UKBB;UKBB;UKBB;UKBB;UKBB;UKBB;UKBB;UKBB;UKBB;Willer_et_al_2013;UKBB;Willer_et_al_2013;UKBB;UKBB;Willer_et_al_2013;UKBB;Willer_et_al_2013;UKBB;UKBB;UKBB;UKBB;UKBB;Willer_et_al_2013;UKBB;Willer_et_al_2013;UKBB;UKBB;Willer_et_al_2013;UKBB;Willer_et_al_2013;UKBB;UKBB;UKBB;UKBB;UKBB;UKBB;UKBB;UKBB;UKBB;UKBB;UKBB;UKBB;UKBB;UKBB;Willer_et_al_2013;UKBB;Willer_et_al_2013;UKBB;UKBB;Willer_et_al_2013;UKBB;Willer_et_al_2013;UKBB;UKBB;Willer_et_al_2013;UKBB;Willer_et_al_2013;UKBB;UKBB;Willer_et_al_2013;UKBB;Willer_et_al_2013;UKBB;UKBB;Willer_et_al_2013;UKBB;Willer_et_al_2013;UKBB;UKBB;UKBB;UKBB;UKBB;UKBB;UKBB;UKBB;UKBB;UKBB;UKBB;Willer_et_al_2013;UKBB;Willer_et_al_2013;UKBB;UKBB;UKBB;UKBB;UKBB;UKBB;Willer_et_al_2013;Willer_et_al_2013;UKBB;UKBB;UKBB;Willer_et_al_2013;Willer_et_al_2013;UKBB;Willer_et_al_2013;UKBB;Willer_et_al_2013;UKBB;UKBB;UKBB;UKBB;UKBB;UKBB;UKBB;UKBB;UKBB;UKBB;Willer_et_al_2013;Willer_et_al_2013;Willer_et_al_2013;Willer_et_al_2013;UKBB;UKBB;UKBB;UKBB;UKBB;UKBB;UKBB;Willer_et_al_2013;UKBB;Willer_et_al_2013;UKBB;UKBB;Willer_et_al_2013;UKBB;Willer_et_al_2013;UKBB;UKBB;UKBB;UKBB;UKBB;Willer_et_al_2013;Willer_et_al_2013;Willer_et_al_2013;Willer_et_al_2013;Willer_et_al_2013;Willer_et_al_2013;Willer_et_al_2013;Willer_et_al_2013;Willer_et_al_2013;UKBB;UKBB;UKBB;UKBB;UKBB;UKBB;UKBB;UKBB;UKBB;UKBB;UKBB;UKBB;UKBB;UKBB;UKBB;UKBB;UKBB;UKBB;UKBB;UKBB;UKBB;UKBB;UKBB;UKBB;UKBB;UKBB;UKBB;UKBB;UKBB;UKBB;UKBB;UKBB;UKBB;UKBB;UKBB;UKBB;UKBB;UKBB;UKBB;UKBB;UKBB;UKBB;UKBB;UKBB;UKBB;UKBB;UKBB;UKBB;UKBB;UKBB;UKBB;UKBB;UKBB;UKBB;UKBB;UKBB;UKBB;UKBB;UKBB;UKBB;UKBB;UKBB;UKBB;UKBB;UKBB;UKBB;UKBB;UKBB;UKBB;UKBB;UKBB;UKBB;UKBB;UKBB;UKBB;UKBB;UKBB;UKBB;UKBB;UKBB;UKBB;UKBB;UKBB;UKBB;UKBB;UKBB;UKBB;UKBB;UKBB;UKBB;UKBB;UKBB;UKBB;UKBB;UKBB;UKBB;UKBB;UKBB;UKBB;UKBB;UKBB;UKBB;UKBB;UKBB;UKBB;UKBB;UKBB;UKBB;UKBB;UKBB;UKBB;UKBB;UKBB;UKBB;UKBB;Willer_et_al_2013;UKBB;Willer_et_al_2013;UKBB;UKBB;UKBB;UKBB;UKBB;Willer_et_al_2013;UKBB;Willer_et_al_2013;UKBB;	16:72108093;16:72251074	rs2000999;rs12920967	72045758;72045758;72054562;72054562;72054562;72024339;71682830;72055088;71800384;71773284;71780485;71768500;71799347;72108093;71660310;71784000;71668634;71674882;71780599;72153125;71808235;72162966;72198642;71956596;72184566;71951094;71983772;71697752;71773190;71956597;71682796;71890489;72048632;72205021;72048332;72055088;71886530;71988106;72108093;72108093;72108093;72143414;71826025;72009676;72027611;72009676;72143414;72009676;71826025;72143414;72027611;72108093;72251074;71914194;72108093;72251074;72027611;71826025;72251074;71914194;72032231;71914194;72032231;72164945;72032231;72164945;71881640;72164945;71956535;71956535;71881640;72251074;71881640;71956535;72184629;72558836;71955085;72119422;72184629;72009676;72558836;71847305;72141640;72228506;	rs77303550;rs77303550;rs5471;rs5471;rs5471;rs116992380;rs61733124;-;rs12930206;rs3838874;rs2270832;rs2278031;rs12149092;rs2000999;rs4788821;rs2270829;-;rs2303225;rs2270831;rs4788459;rs10083757;rs34832584;rs3852785;rs2335708;rs35370634;rs7350856;rs1035543;rs1035545;rs904763;rs2335707;rs61733125;rs2291947;rs8062895;rs71391445;rs3764310;-;rs7184486;rs9921412;rs2000999;rs2000999;rs2000999;rs17666927;rs76095103;rs12931964;rs17664900;rs12931964;rs17666927;rs12931964;rs76095103;rs17666927;rs17664900;rs2000999;rs12920967;rs117706747;rs2000999;rs12920967;rs17664900;rs76095103;rs12920967;rs117706747;rs16973585;rs117706747;rs16973585;rs79636708;rs16973585;rs79636708;rs76702063;rs79636708;rs62639219;rs62639219;rs76702063;rs12920967;rs76702063;rs62639219;rs217180;rs78475042;rs72801786;rs117783250;rs217180;rs12931964;rs78475042;rs117906172;rs11554765;rs3852789;	Low_density_lipoprotein_cholesterol_levels;Total_cholesterol_levels;HDL_cholesterol;LDL_cholesterol;Total_cholesterol_levels;Tyr;Tyr;Pyruvate;Tyr;Tyr;Tyr;Tyr;Tyr;Glycoproteins;Tyr;Tyr;Tyr;Tyr;Tyr;Glycoproteins;Tyr;Glycoproteins;Glycoproteins;Tyr;Glycoproteins;Tyr;Tyr;Tyr;Tyr;Tyr;Tyr;Tyr;Glycoproteins;Glycoproteins;Glycoproteins;Ala;Glycoproteins;Glycoproteins;LDL_cholesterol;Apolipoprotein_B;Cholesterol;LDL_cholesterol;Cholesterol;LDL_cholesterol;LDL_cholesterol;Apolipoprotein_B;Cholesterol;Cholesterol;LDL_cholesterol;Apolipoprotein_B;Cholesterol;Triglycerides;LDL_cholesterol;LDL_cholesterol;Albumin;Apolipoprotein_B;Apolipoprotein_B;Apolipoprotein_B;Cholesterol;Cholesterol;Apolipoprotein_B;Apolipoprotein_B;LDL_cholesterol;LDL_cholesterol;Cholesterol;Apolipoprotein_B;LDL_cholesterol;Cholesterol;Apolipoprotein_B;LDL_cholesterol;Cholesterol;Triglycerides;Apolipoprotein_B;Cholesterol;Cholesterol;Cholesterol;Apolipoprotein_B;Cholesterol;LDL_cholesterol;Albumin;LDL_cholesterol;Cholesterol;Apolipoprotein_B;LDL_cholesterol;	Kanai_et_al.;Kanai_et_al.;Klarin_et_al.;Klarin_et_al.;Klarin_et_al.;Locke_et_al.;Locke_et_al.;Locke_et_al.;Locke_et_al.;Locke_et_al.;Locke_et_al.;Locke_et_al.;Locke_et_al.;Locke_et_al.;Locke_et_al.;Locke_et_al.;Locke_et_al.;Locke_et_al.;Locke_et_al.;Locke_et_al.;Locke_et_al.;Locke_et_al.;Locke_et_al.;Locke_et_al.;Locke_et_al.;Locke_et_al.;Locke_et_al.;Locke_et_al.;Locke_et_al.;Locke_et_al.;Locke_et_al.;Locke_et_al.;Locke_et_al.;Locke_et_al.;Locke_et_al.;Locke_et_al.;Locke_et_al.;Locke_et_al.;Sinnott-Armstrong_et_al.;Sinnott-Armstrong_et_al.;Sinnott-Armstrong_et_al.;Sinnott-Armstrong_et_al.;Sinnott-Armstrong_et_al.;Sinnott-Armstrong_et_al.;Sinnott-Armstrong_et_al.;Sinnott-Armstrong_et_al.;Sinnott-Armstrong_et_al.;Sinnott-Armstrong_et_al.;Sinnott-Armstrong_et_al.;Sinnott-Armstrong_et_al.;Sinnott-Armstrong_et_al.;Sinnott-Armstrong_et_al.;Sinnott-Armstrong_et_al.;Sinnott-Armstrong_et_al.;Sinnott-Armstrong_et_al.;Sinnott-Armstrong_et_al.;Sinnott-Armstrong_et_al.;Sinnott-Armstrong_et_al.;Sinnott-Armstrong_et_al.;Sinnott-Armstrong_et_al.;Sinnott-Armstrong_et_al.;Sinnott-Armstrong_et_al.;Sinnott-Armstrong_et_al.;Sinnott-Armstrong_et_al.;Sinnott-Armstrong_et_al.;Sinnott-Armstrong_et_al.;Sinnott-Armstrong_et_al.;Sinnott-Armstrong_et_al.;Sinnott-Armstrong_et_al.;Sinnott-Armstrong_et_al.;Sinnott-Armstrong_et_al.;Sinnott-Armstrong_et_al.;Sinnott-Armstrong_et_al.;Sinnott-Armstrong_et_al.;Sinnott-Armstrong_et_al.;Sinnott-Armstrong_et_al.;Sinnott-Armstrong_et_al.;Sinnott-Armstrong_et_al.;Sinnott-Armstrong_et_al.;Sinnott-Armstrong_et_al.;Sinnott-Armstrong_et_al.;Sinnott-Armstrong_et_al.;Sinnott-Armstrong_et_al.;Sinnott-Armstrong_et_al.;
16_6	16	66021785	73638579	XS-VLDL-FC	72140553	16:72140553:A:G	rs2287997	a	g	0.21	0.044805	0.00488489	4.636e-20	19.33	32	0.4827	No	DHX38	HP	Biology	80	ApoB;ApoBbyApoA1;EstC;FAw6;FreeC;GlycA;IDL-C;IDL-CE;IDL-FC;IDL-L;IDL-P;IDL-PL;IDL-TG;LA;LDL-C;LDL-D;LDL-TG;L-HDL-CE_percent;L-LDL-C;L-LDL-CE;L-LDL-CE_percent;L-LDL-C_percent;L-LDL-FC;L-LDL-FC_percent;L-LDL-L;L-LDL-P;L-LDL-PL;L-LDL-PL_percent;L-LDL-TG;M-LDL-C;M-LDL-CE;M-LDL-CE_percent;M-LDL-C_percent;M-LDL-FC;M-LDL-FC_percent;M-LDL-L;M-LDL-P;M-LDL-PL;M-LDL-PL_percent;M-LDL-TG;MUFA;PUFA;Remnant-C;Serum-C;S-HDL-C;S-HDL-CE;S-HDL-CE_percent;S-HDL-C_percent;S-HDL-FC_percent;S-HDL-PL_percent;S-LDL-C;S-LDL-CE;S-LDL-CE_percent;S-LDL-C_percent;S-LDL-FC;S-LDL-FC_percent;S-LDL-L;S-LDL-P;S-LDL-PL;S-LDL-PL_percent;S-LDL-TG;S-VLDL-C;S-VLDL-CE;S-VLDL-FC;S-VLDL-FC_percent;S-VLDL-L;S-VLDL-P;S-VLDL-PL;S-VLDL-TG;TotFA;VLDL-C;XS-VLDL-C;XS-VLDL-CE_percent;XS-VLDL-C_percent;XS-VLDL-FC;XS-VLDL-L;XS-VLDL-P;XS-VLDL-PL;XS-VLDL-PL_percent;XS-VLDL-TG;	10	region_16_6_locus_5	intron_variant	NA	NA	NA	RX_STATIN (p=4.29635e-21);	Alpha 2 globulin (Wood 2013); Medication for cholesterol, blood pressure or diabetes: cholesterol lowering medication (Neale B 2017); Self-reported high cholesterol (Neale B 2017); Treatment with cholesterol lowering medication (Neale B 2017);	Serum Gp/Tot-C (Kettunen J 2012); Cholesterol esters in large LDL (Kettunen J 2016); Glycoprotein acetyls mainly a1Lacid glycoprotein (Kettunen J 2016); Total cholesterol in large LDL (Kettunen J 2016); Total cholesterol in small LDL (Kettunen J 2016); Gp/Tot-C (Tukiainen T 2012); Gp/Tot-C (Kettunen J 2012);	rs1477386;rs1477386;rs3925658;rs3925658;rs11075891;rs11075891;rs11643690;rs11643690;rs34734042;rs34734042;rs2270830;rs2270830;rs72799815;rs11645898;rs11645898;rs10459804;rs10459804;rs2270831;rs2270831;rs2270830;rs2270830;rs9921270;rs9921270;rs2270831;rs2270831;rs4788558;rs4788558;rs11646635;rs11646635;rs11641873;rs11641873;rs35173463;rs35173463;rs72787070;rs11539980;rs11539980;rs11646635;rs11646635;rs11641873;rs11641873;rs8062477;rs8062477;rs4788546;rs4788546;rs2270832;rs2270832;rs28513417;rs61747555;rs61747555;rs9936903;rs9936903;rs12447856;rs12447856;rs1392487;rs1392487;rs4788551;rs4788551;rs1035543;rs1035543;rs7206039;rs7206039;rs918721;rs918721;rs9927437;rs9927437;rs4788552;rs4788552;rs117706276;rs7186908;rs4788614;rs4788614;rs35173463;rs35173463;rs12447856;rs12447856;rs3751817;rs3751817;rs2278031;rs2278031;rs8062477;rs8062477;rs918721;rs918721;rs1392487;rs1392487;rs28582831;rs28582831;rs9889100;rs9889100;rs4788551;rs4788551;rs951453;rs4788815;rs4788815;rs4788808;rs4788808;rs2270832;rs2270832;rs9925228;rs9925228;rs11075900;rs11075900;rs2287997;rs2287997;rs217181;rs310331;rs310331;rs76351056;rs77792146;rs2278031;rs2278031;rs12600163;rs12600163;rs11643690;rs11643690;rs7185997;rs7185997;rs7188058;rs11642001;rs11645467;rs11645467;rs4788442;rs4788442;rs3794692;rs6499533;rs9925228;rs9925228;rs3751817;rs3751817;rs4788552;rs4788552;rs9936903;rs9936903;rs11645467;rs11645467;rs11075911;rs11075911;rs8048057;rs8048057;rs142589036;rs3848389;rs3848389;rs4788558;rs4788558;rs10492823;rs4788442;rs4788442;rs2335708;rs2335708;rs11075889;rs11075889;rs12930206;rs12930206;rs8060867;rs8060867;rs11075889;rs11075889;rs12920243;rs12920243;rs59650052;rs28419077;rs28419077;rs4788554;rs4788554;rs62053108;rs62053108;rs8048057;rs8048057;rs12920245;rs11648674;rs11648674;rs78686396;rs2335707;rs11075902;rs11075902;rs951939;rs951939;rs116956080;rs182334180;rs8054585;rs1035545;rs1035545;rs1035545;rs1035545;rs76344704;rs7186908;rs4788821;rs4788821;rs9933009;rs9927437;rs9927437;rs61733124;rs11075891;rs11075891;rs76211100;rs11539980;rs11539980;rs149580087;rs76738476;rs217181;rs217181;rs11075900;rs11075900;rs74700333;rs1035543;rs1035543;rs62053108;rs62053108;rs952160;rs952160;rs11866019;rs9889100;rs9889100;rs4788547;rs4788547;rs9927336;rs9927336;rs7185997;rs7185997;rs2000999;rs2000999;rs9930957;rs117866491;rs12445401;rs7191623;rs116992380;rs4788554;rs4788554;rs11859903;rs78703871;rs77303550;rs12930206;rs12930206;rs9930957;rs11866559;rs143163066;rs78012517;rs34417180;rs4788814;rs4788814;rs72799815;rs3794689;rs56309616;rs56309616;rs9302635;rs12444701;rs8061282;rs11646748;rs11646748;rs4788817;rs4788817;rs9302634;rs60740701;rs60740701;rs8044555;rs8061459;rs8060867;rs8060867;rs9930543;rs9930543;rs952160;rs952160;rs11646748;rs11646748;rs12920243;rs12920243;rs145567882;rs79448321;rs7186890;rs77303550;rs35540300;rs3829537;rs3829537;rs60881203;rs60881203;rs34400689;rs12926987;rs12926987;rs60881203;rs60881203;rs186181499;rs1582589;rs1582589;rs9932415;rs9932415;rs8203;rs8203;rs9940217;rs9940217;rs28432692;rs4788827;rs4788827;rs138696576;rs6558;rs11075902;rs11075902;rs11861285;rs3752681;rs3752681;rs8203;rs8203;rs951939;rs951939;rs3752681;rs3752681;rs904763;rs904763;rs11862798;rs11862798;rs11648240;rs11648240;rs34734042;rs34734042;rs4788821;rs4788821;rs2303225;rs2303225;rs116853562;rs12325274;rs9921412;rs9921412;rs9938506;rs4788809;rs4788809;rs140803283;rs4788812;rs4788812;rs4538017;rs4538017;rs2303224;rs2303224;rs1582589;rs1582589;rs74386648;rs4788567;rs4788567;rs2303225;rs2303225;rs2291947;rs2291947;rs12926987;rs12926987;rs146843300;rs217176;rs217176;rs9922054;rs9922054;rs34764568;rs34764568;rs12933838;rs77450436;rs116546108;rs9936965;rs9936965;rs811053;rs9930543;rs9930543;rs34764568;rs34764568;rs28582831;rs28582831;rs8044335;rs8050238;rs9937626;rs9937626;rs9940217;rs9940217;rs904763;rs55702379;rs55702379;rs4788827;rs4788827;rs13332113;rs13332113;rs4788572;rs4788572;rs4788448;rs4788448;rs752434;rs12924886;rs71386944;rs10500559;rs10500559;rs7198572;rs1058747;rs1058747;rs9923679;rs9923679;rs2000999;rs9923575;rs8052999;rs8052999;rs11866559;rs11866559;rs1392483;rs1392483;rs11075921;rs76621365;rs217181;rs217181;rs35959677;rs12597065;rs12597065;rs12444484;rs12444484;rs78152844;rs9937280;rs9937280;rs11859903;rs11859903;rs62053107;rs62053107;rs9923679;rs9923679;rs185972418;rs11648003;rs8045481;rs4788826;rs4788826;rs4788546;rs4788546;rs12600163;rs12600163;rs145111653;rs13332180;rs13332180;rs4788578;rs4788578;rs76702063;rs7184169;rs1058747;rs1058747;rs4788549;rs4788549;rs61733124;rs61733124;rs9925069;rs9925069;rs115647000;rs76211100;rs79448321;rs2432524;rs2432524;rs9922054;rs9922054;rs310331;rs310331;rs77496526;rs111455278;rs28704189;rs28704189;rs12444484;rs12444484;rs78152844;rs2303224;rs2303224;rs17664900;rs11075891;rs11075891;rs72801756;rs4788460;rs4788460;rs72799841;rs7202323;rs4788549;rs4788549;rs763665;rs664134;rs9940990;rs9940990;rs74187798;rs9925684;rs9925684;rs186286;rs34714490;rs12926041;rs12926041;rs217176;rs217176;rs116907567;rs78686396;rs76015741;rs11075889;rs11075889;rs217184;rs3902135;rs1834033;rs1834033;rs7350856;rs7350856;rs3812987;rs9923575;rs62053107;rs62053107;rs904763;rs904763;rs148518696;rs4788826;rs4788826;rs35460163;rs8052999;rs8052999;rs9937280;rs9937280;rs11648622;rs10500559;rs10500559;rs79940707;rs12597418;rs12597418;rs34111614;rs34111614;rs77695932;rs952159;rs952159;rs12597065;rs12597065;rs7194858;rs7195701;rs78632807;rs11075892;rs11075892;rs76344704;rs116827905;rs35909200;rs952159;rs952159;rs7186890;rs7186890;rs11075921;rs116546108;rs11647069;rs11647069;rs72801756;rs34832584;rs34832584;rs12325274;rs144454811;rs4788815;rs4788815;rs12925078;rs77139486;rs12597418;rs12597418;rs111455278;rs12926041;rs12926041;rs2287997;rs9921412;rs9921412;rs9939455;rs9939455;rs35549608;rs77303550;rs72799830;rs310331;rs310331;rs138526434;rs34417180;rs4788611;rs4788611;rs61733125;rs7194858;rs7194858;rs7195701;rs7195701;rs75915975;rs4788815;rs4788815;rs9302635;rs9302625;rs34596355;rs11075912;rs4788812;rs4788812;rs4788815;rs4788815;rs11859903;rs11859903;rs55702379;rs55702379;rs60740701;rs60740701;rs13332113;rs13332113;rs4788572;rs4788572;rs4788448;rs4788448;rs113580328;rs8064108;rs75121478;rs8044004;rs9937626;rs9937626;rs72787078;rs4538017;rs4538017;rs9936965;rs9936965;rs12924886;rs12924886;rs79266310;rs4788814;rs4788814;rs4788547;rs4788547;rs17603936;rs17603936;rs140519453;rs6499533;rs6499533;rs10459804;rs10459804;rs4788563;rs4788563;rs56309616;rs56309616;rs2432524;rs2432524;rs34508528;rs2432520;rs2432520;rs2291947;rs2291947;rs4788814;rs4788814;rs11641721;rs11641721;rs17286411;rs17286411;rs117844066;rs3925658;rs3925658;rs76702063;rs4788585;rs4788585;rs144237731;rs7187638;rs217176;rs217176;rs11648240;rs11648240;rs72787077;rs4788547;rs4788547;rs3848389;rs3848389;rs4788584;rs4788584;rs951453;rs951453;rs4788605;rs4788605;rs2432520;rs2432520;rs35370634;rs35370634;rs9931717;rs79940707;rs1392483;rs1392483;rs4788809;rs4788809;rs17286411;rs17286411;rs11648240;rs11648240;rs12928732;rs9933009;rs72799830;rs951453;rs951453;rs118182637;rs3829537;rs3829537;rs72799826;rs13332180;rs13332180;rs4788578;rs4788578;rs3829537;rs3829537;rs9925069;rs9925069;rs61733125;rs61733125;rs9932415;rs9932415;rs4788809;rs4788809;rs11866559;rs11866559;rs11075911;rs11075911;rs28704189;rs28704189;rs2036338;rs2036338;rs11862798;rs11862798;rs11862798;rs11862798;rs11641811;rs11641811;rs4788815;rs4788815;rs4788815;rs8054175;rs8054175;rs8054111;rs8054111;rs34508528;rs9921705;rs9921705;rs12447423;rs12447423;rs4788567;rs4788567;rs1834033;rs1834033;rs7350856;rs7350856;rs62053803;rs62053803;rs150851429;rs8052028;rs8052028;rs149514375;rs77707060;rs9925684;rs9925684;rs763665;rs77450436;rs12598902;rs12598902;rs78012517;rs77249076;rs11648674;rs11648674;rs9940990;rs9940990;rs7202323;rs7204708;rs7204708;rs12923797;rs8054585;rs9930543;rs9930543;rs77496526;rs8062441;rs8062441;rs9921270;rs9921270;rs4788815;rs4788815;rs2303220;rs2303220;rs34831115;rs12935795;rs12935795;rs2878406;rs2878406;rs35549608;rs34042070;rs11647069;rs11861285;rs11861285;rs13334151;rs72799826;rs80126763;rs7191623;rs172650;rs172650;rs11648353;rs11648353;rs143496646;rs8053891;rs8053891;rs4788817;rs4788817;rs79349967;rs9939455;rs9939455;rs9923344;rs1477386;rs1477386;rs34111614;rs34111614;rs8062441;rs8062441;rs77496526;rs4462592;rs4462592;rs77450436;rs78012517;rs72799830;rs72799815;rs72799820;rs34042070;rs34042070;rs4788615;rs4788615;rs34042070;rs74891946;rs9938539;rs72787094;rs4788812;rs4788812;rs12446333;rs3794695;rs3794695;rs72799826;rs1125850;rs35909200;rs36033103;rs78302875;rs77081240;rs11075892;rs11075892;rs4788460;rs12599192;rs12599192;rs12926300;rs12926300;rs9921412;rs9921412;rs148260825;rs72801756;rs72799820;rs172649;rs172649;rs9888748;rs9888748;rs3812985;rs3812985;rs310331;rs6499533;rs6499533;rs72787091;rs61733125;rs61733125;rs7206039;rs7206039;rs12598902;rs12598902;rs2036338;rs2036338;rs2335711;rs2335711;rs12924886;rs8047881;rs8047881;rs12934297;rs172650;rs172650;rs11648622;rs11648622;rs9927336;rs9927336;rs3794695;rs8058188;rs8058188;	Serum_Ala/Tyr;Ala/Tyr;Serum_Ala/Tyr;Ala/Tyr;Serum_Ala/Tyr;Ala/Tyr;Serum_Ala/Tyr;Ala/Tyr;Serum_Phe/Tyr;Phe/Tyr;Serum_Phe/Tyr;Phe/Tyr;Serum_Ala/Tyr;Serum_Gp/Tot-C;Gp/Tot-C;Serum_Ala/Tyr;Ala/Tyr;Serum_Ala/Tyr;Ala/Tyr;Serum_Ala/Tyr;Ala/Tyr;Serum_Phe/Tyr;Phe/Tyr;Serum_Phe/Tyr;Phe/Tyr;Serum_Phe/Tyr;Phe/Tyr;Serum_Phe/Tyr;Phe/Tyr;Serum_Phe/Tyr;Phe/Tyr;Serum_Phe/Tyr;Phe/Tyr;Serum_Gp/Tot-C;Serum_Ala/Tyr;Ala/Tyr;Serum_Ala/Tyr;Ala/Tyr;Serum_Ala/Tyr;Ala/Tyr;Serum_Phe/Tyr;Phe/Tyr;Serum_Ala/Tyr;Ala/Tyr;Serum_Phe/Tyr;Phe/Tyr;Tyrosine;Serum_Phe/Tyr;Phe/Tyr;Serum_Ala/Tyr;Ala/Tyr;Serum_Phe/Tyr;Phe/Tyr;Serum_Ala/Tyr;Ala/Tyr;Serum_Ala/Tyr;Ala/Tyr;Serum_Phe/Tyr;Phe/Tyr;Serum_Phe/Tyr;Phe/Tyr;Serum_Ala/Tyr;Ala/Tyr;Serum_Phe/Tyr;Phe/Tyr;Serum_Phe/Tyr;Phe/Tyr;Tyrosine;Glycoprotein_acetyls__mainly_a1Lacid_glycoprotein;Serum_Gp/Tot-C;Gp/Tot-C;Serum_Ala/Tyr;Ala/Tyr;Serum_Ala/Tyr;Ala/Tyr;Serum_Phe/Tyr;Phe/Tyr;Serum_Phe/Tyr;Phe/Tyr;Serum_Ala/Tyr;Ala/Tyr;Serum_Phe/Tyr;Phe/Tyr;Serum_Phe/Tyr;Phe/Tyr;Serum_Phe/Tyr;Phe/Tyr;Serum_Phe/Tyr;Phe/Tyr;Serum_Phe/Tyr;Phe/Tyr;Tyrosine;Serum_His/Tyr;His/Tyr;Serum_Phe/Tyr;Phe/Tyr;Serum_Ala/Tyr;Ala/Tyr;Serum_Phe/Tyr;Phe/Tyr;Serum_Phe/Tyr;Phe/Tyr;Serum_Gp/Tot-C;Gp/Tot-C;Glycoprotein_acetyls__mainly_a1Lacid_glycoprotein;Serum_Phe/Tyr;Phe/Tyr;Glycoprotein_acetyls__mainly_a1Lacid_glycoprotein;Glycoprotein_acetyls__mainly_a1Lacid_glycoprotein;Serum_Ala/Tyr;Ala/Tyr;Serum_Phe/Tyr;Phe/Tyr;Serum_Phe/Tyr;Phe/Tyr;Serum_Phe/Tyr;Phe/Tyr;3Lhydroxybutyrate;Tyrosine;Serum_Phe/Tyr;Phe/Tyr;Serum_Phe/Tyr;Phe/Tyr;Tyrosine;Tyrosine;Serum_Ala/Tyr;Ala/Tyr;Serum_Ala/Tyr;Ala/Tyr;Serum_Ala/Tyr;Ala/Tyr;Serum_Phe/Tyr;Phe/Tyr;Serum_Ala/Tyr;Ala/Tyr;Serum_Ala/Tyr;Ala/Tyr;Serum_Ala/Tyr;Ala/Tyr;Glycoprotein_acetyls__mainly_a1Lacid_glycoprotein;Serum_Ala/Tyr;Ala/Tyr;Serum_Ala/Tyr;Ala/Tyr;Glycoprotein_acetyls__mainly_a1Lacid_glycoprotein;Serum_Ala/Tyr;Ala/Tyr;Serum_Phe/Tyr;Phe/Tyr;Serum_Tyr/Val;Tyr/Val;Serum_Ala/Tyr;Ala/Tyr;Serum_Phe/Tyr;Phe/Tyr;Serum_Ala/Tyr;Ala/Tyr;Serum_Phe/Tyr;Phe/Tyr;Tyrosine;Serum_Gp/Tot-C;Gp/Tot-C;Serum_Phe/Tyr;Phe/Tyr;Serum_Phe/Tyr;Phe/Tyr;Serum_Phe/Tyr;Phe/Tyr;Glycoprotein_acetyls__mainly_a1Lacid_glycoprotein;Serum_Ala/Tyr;Ala/Tyr;Serum_Phe/Tyr;Serum_Phe/Tyr;Serum_Phe/Tyr;Phe/Tyr;Serum_Phe/Tyr;Phe/Tyr;Tyrosine;Glycoprotein_acetyls__mainly_a1Lacid_glycoprotein;Glycoprotein_acetyls__mainly_a1Lacid_glycoprotein;Serum_Phe/Tyr;Phe/Tyr;Serum_Ala/Tyr;Ala/Tyr;Tyrosine;3Lhydroxybutyrate;Serum_Phe/Tyr;Phe/Tyr;Glycoprotein_acetyls__mainly_a1Lacid_glycoprotein;Serum_Ala/Tyr;Ala/Tyr;Tyrosine;Serum_Tyr/Val;Tyr/Val;Tyrosine;Serum_Phe/Tyr;Phe/Tyr;Tyrosine;Tyrosine;Serum_Gp;Gp;Serum_Ala/Tyr;Ala/Tyr;Serum_Tyr/Val;Serum_Ala/Tyr;Ala/Tyr;Serum_Ala/Tyr;Ala/Tyr;Serum_Phe/Tyr;Phe/Tyr;Tyrosine;Serum_Ala/Tyr;Ala/Tyr;Serum_Ala/Tyr;Ala/Tyr;Serum_Ala/Tyr;Ala/Tyr;Serum_Ala/Tyr;Ala/Tyr;Serum_Gp/Tot-C;Gp/Tot-C;Glycoprotein_acetyls__mainly_a1Lacid_glycoprotein;Tyrosine;Glycoprotein_acetyls__mainly_a1Lacid_glycoprotein;3Lhydroxybutyrate;Tyrosine;Serum_Ala/Tyr;Ala/Tyr;Tyrosine;Glycoprotein_acetyls__mainly_a1Lacid_glycoprotein;Serum_Gp/Tot-C;Serum_Phe/Tyr;Phe/Tyr;3Lhydroxybutyrate;Tyrosine;Tyrosine;Tyrosine;Glycoprotein_acetyls__mainly_a1Lacid_glycoprotein;Serum_Ala/Tyr;Ala/Tyr;Serum_Phe/Tyr;Glycoprotein_acetyls__mainly_a1Lacid_glycoprotein;Serum_Phe/Tyr;Phe/Tyr;3Lhydroxybutyrate;3Lhydroxybutyrate;3Lhydroxybutyrate;Serum_Phe/Tyr;Phe/Tyr;Serum_Ala/Tyr;Ala/Tyr;Glycoprotein_acetyls__mainly_a1Lacid_glycoprotein;Serum_Phe/Tyr;Phe/Tyr;3Lhydroxybutyrate;3Lhydroxybutyrate;Serum_Ala/Tyr;Ala/Tyr;Serum_Ala/Tyr;Ala/Tyr;Serum_Ala/Tyr;Ala/Tyr;Serum_Ala/Tyr;Ala/Tyr;Serum_Ala/Tyr;Ala/Tyr;Glycoprotein_acetyls__mainly_a1Lacid_glycoprotein;Tyrosine;Tyrosine;Serum_Gp;Glycoprotein_acetyls__mainly_a1Lacid_glycoprotein;Serum_Ala/Tyr;Ala/Tyr;Serum_Ala/Tyr;Ala/Tyr;Glycoprotein_acetyls__mainly_a1Lacid_glycoprotein;Serum_Phe/Tyr;Phe/Tyr;Serum_Phe/Tyr;Phe/Tyr;Glycoprotein_acetyls__mainly_a1Lacid_glycoprotein;Serum_Ala/Tyr;Ala/Tyr;Serum_Phe/Tyr;Phe/Tyr;Serum_Phe/Tyr;Phe/Tyr;Serum_Phe/Tyr;Phe/Tyr;3Lhydroxybutyrate;Serum_Phe/Tyr;Phe/Tyr;Tyrosine;Glycoprotein_acetyls__mainly_a1Lacid_glycoprotein;Serum_Ala/Tyr;Ala/Tyr;Tyrosine;Serum_Ala/Tyr;Ala/Tyr;Serum_Ala/Tyr;Ala/Tyr;Serum_Ala/Tyr;Ala/Tyr;Serum_Phe/Tyr;Phe/Tyr;Serum_Ala/Tyr;Ala/Tyr;Serum_Ala/Tyr;Ala/Tyr;Serum_Ala/Tyr;Ala/Tyr;Serum_Ala/Tyr;Ala/Tyr;Serum_Ala/Tyr;Ala/Tyr;Serum_Ala/Tyr;Ala/Tyr;Tyrosine;Glycoprotein_acetyls__mainly_a1Lacid_glycoprotein;Serum_Tyr/Val;Tyr/Val;Glycoprotein_acetyls__mainly_a1Lacid_glycoprotein;Serum_Ala/Tyr;Ala/Tyr;Glycoprotein_acetyls__mainly_a1Lacid_glycoprotein;Serum_Ala/Tyr;Ala/Tyr;Serum_Phe/Tyr;Phe/Tyr;Serum_Phe/Tyr;Phe/Tyr;Serum_Phe/Tyr;Phe/Tyr;Glycoprotein_acetyls__mainly_a1Lacid_glycoprotein;Serum_Phe/Tyr;Phe/Tyr;Serum_Phe/Tyr;Phe/Tyr;Serum_Phe/Tyr;Phe/Tyr;Serum_Ala/Tyr;Ala/Tyr;Tyrosine;Serum_Tyr/Val;Tyr/Val;Serum_Phe/Tyr;Phe/Tyr;Serum_Phe/Tyr;Phe/Tyr;3Lhydroxybutyrate;Tyrosine;Tyrosine;Serum_Phe/Tyr;Phe/Tyr;Glycoprotein_acetyls__mainly_a1Lacid_glycoprotein;Serum_Phe/Tyr;Phe/Tyr;Serum_Ala/Tyr;Ala/Tyr;Serum_Ala/Tyr;Ala/Tyr;Glycoprotein_acetyls__mainly_a1Lacid_glycoprotein;3Lhydroxybutyrate;Serum_Phe/Tyr;Phe/Tyr;Serum_Ala/Tyr;Ala/Tyr;Tyrosine;Serum_Phe/Tyr;Phe/Tyr;Serum_Ala/Tyr;Ala/Tyr;Serum_Phe/Tyr;Phe/Tyr;Serum_Phe/Tyr;Phe/Tyr;Serum_Phe/Tyr;Phe/Tyr;Glycoprotein_acetyls__mainly_a1Lacid_glycoprotein;Total_cholesterol_in_small_LDL;Glycoprotein_acetyls__mainly_a1Lacid_glycoprotein;Serum_Phe/Tyr;Phe/Tyr;3Lhydroxybutyrate;Serum_Ala/Tyr;Ala/Tyr;Serum_Ala/Tyr;Ala/Tyr;Glycoprotein_acetyls__mainly_a1Lacid_glycoprotein;Glycoprotein_acetyls__mainly_a1Lacid_glycoprotein;Serum_Phe/Tyr;Phe/Tyr;Serum_Phe/Tyr;Phe/Tyr;Serum_Phe/Tyr;Phe/Tyr;Glycoprotein_acetyls__mainly_a1Lacid_glycoprotein;Tyrosine;Serum_Gp/Tot-C;Gp/Tot-C;3Lhydroxybutyrate;Serum_Ala/Tyr;Ala/Tyr;Serum_Phe/Tyr;Phe/Tyr;Serum_Phe/Tyr;Serum_Ala/Tyr;Ala/Tyr;Serum_Ala/Tyr;Ala/Tyr;Serum_Phe/Tyr;Phe/Tyr;Serum_Phe/Tyr;Phe/Tyr;Tyrosine;Glycoprotein_acetyls__mainly_a1Lacid_glycoprotein;3Lhydroxybutyrate;Serum_Ala/Tyr;Ala/Tyr;Serum_Phe/Tyr;Phe/Tyr;Serum_Ala/Tyr;Ala/Tyr;Tyrosine;Serum_Phe/Tyr;Phe/Tyr;Serum_Phe/Tyr;Phe/Tyr;Tyrosine;3Lhydroxybutyrate;Serum_Phe/Tyr;Phe/Tyr;Serum_Phe/Tyr;Phe/Tyr;Serum_Ala/Tyr;Ala/Tyr;Serum_Phe/Tyr;Phe/Tyr;Tyrosine;Serum_Ala/Tyr;Serum_Ala/Tyr;Serum_Ala/Tyr;Ala/Tyr;Serum_Ala/Tyr;Ala/Tyr;Serum_Ala/Tyr;Ala/Tyr;Tyrosine;Tyrosine;Serum_Phe/Tyr;Phe/Tyr;Serum_Ala/Tyr;Ala/Tyr;Serum_Ala/Tyr;Serum_Ala/Tyr;Ala/Tyr;Glycoprotein_acetyls__mainly_a1Lacid_glycoprotein;Serum_Phe/Tyr;Phe/Tyr;Serum_Ala/Tyr;Serum_Gp/Tot-C;Gp/Tot-C;Tyrosine;3Lhydroxybutyrate;Serum_Ala/Tyr;Ala/Tyr;Glycoprotein_acetyls__mainly_a1Lacid_glycoprotein;Glycoprotein_acetyls__mainly_a1Lacid_glycoprotein;Serum_Phe/Tyr;Phe/Tyr;Glycoprotein_acetyls__mainly_a1Lacid_glycoprotein;Serum_Phe/Tyr;Phe/Tyr;Glycoprotein_acetyls__mainly_a1Lacid_glycoprotein;3Lhydroxybutyrate;Serum_Tyr/Val;Tyr/Val;Serum_Phe/Tyr;Phe/Tyr;Tyrosine;Tyrosine;Glycoprotein_acetyls__mainly_a1Lacid_glycoprotein;Serum_Phe/Tyr;Phe/Tyr;Glycoprotein_acetyls__mainly_a1Lacid_glycoprotein;3Lhydroxybutyrate;Serum_Phe/Tyr;Phe/Tyr;Serum_Phe/Tyr;Phe/Tyr;3Lhydroxybutyrate;3Lhydroxybutyrate;Serum_Ala/Tyr;Ala/Tyr;Serum_Phe/Tyr;Phe/Tyr;Tyrosine;Serum_Phe/Tyr;Phe/Tyr;3Lhydroxybutyrate;Serum_Ala/Tyr;Ala/Tyr;Serum_Phe/Tyr;Phe/Tyr;Glycoprotein_acetyls__mainly_a1Lacid_glycoprotein;Serum_Ala/Tyr;Ala/Tyr;Glycoprotein_acetyls__mainly_a1Lacid_glycoprotein;Serum_Ala/Tyr;Ala/Tyr;Serum_Phe/Tyr;Phe/Tyr;Tyrosine;Serum_Ala/Tyr;Ala/Tyr;Serum_Phe/Tyr;Phe/Tyr;Tyrosine;Tyrosine;Tyrosine;Serum_Phe/Tyr;Phe/Tyr;Serum_Ala/Tyr;Tyrosine;3Lhydroxybutyrate;Serum_Phe/Tyr;Phe/Tyr;Serum_Ala/Tyr;Ala/Tyr;3Lhydroxybutyrate;Serum_Ala/Tyr;Serum_Gp/Tot-C;Gp/Tot-C;Serum_Phe/Tyr;Serum_Gp/Tot-C;Gp/Tot-C;3Lhydroxybutyrate;Tyrosine;Serum_Ala/Tyr;Ala/Tyr;Glycoprotein_acetyls__mainly_a1Lacid_glycoprotein;Tyrosine;Serum_Phe/Tyr;Phe/Tyr;Serum_Ala/Tyr;Serum_Ala/Tyr;Ala/Tyr;Glycoprotein_acetyls__mainly_a1Lacid_glycoprotein;Serum_Ala/Tyr;Ala/Tyr;Serum_Phe/Tyr;Phe/Tyr;Glycoprotein_acetyls__mainly_a1Lacid_glycoprotein;Glycoprotein_acetyls__mainly_a1Lacid_glycoprotein;Tyrosine;Serum_Tyr/Val;Tyr/Val;Glycoprotein_acetyls__mainly_a1Lacid_glycoprotein;3Lhydroxybutyrate;Serum_Gp/Tot-C;Gp/Tot-C;Tyrosine;Serum_Ala/Tyr;Ala/Tyr;Serum_Ala/Tyr;Ala/Tyr;Tyrosine;Serum_Tyr/Val;Tyr/Val;Glycoprotein_acetyls__mainly_a1Lacid_glycoprotein;Tyrosine;Glycoprotein_acetyls__mainly_a1Lacid_glycoprotein;Glycoprotein_acetyls__mainly_a1Lacid_glycoprotein;Serum_Phe/Tyr;Phe/Tyr;Serum_Gln/Tyr;Gln/Tyr;Serum_Tyr/Val;Tyr/Val;Serum_Ala/Tyr;Ala/Tyr;Serum_Ala/Tyr;Ala/Tyr;Serum_Ala/Tyr;Ala/Tyr;Serum_Ala/Tyr;Ala/Tyr;Serum_Ala/Tyr;Ala/Tyr;Tyrosine;Tyrosine;Glycoprotein_acetyls__mainly_a1Lacid_glycoprotein;Glycoprotein_acetyls__mainly_a1Lacid_glycoprotein;Serum_Ala/Tyr;Ala/Tyr;Serum_Gp/Tot-C;Serum_Ala/Tyr;Ala/Tyr;Serum_Ala/Tyr;Ala/Tyr;Serum_Gp/Tot-C;Gp/Tot-C;Tyrosine;Serum_Tyr/Val;Tyr/Val;Serum_Tyr/Val;Tyr/Val;Serum_Gp/Tot-C;Gp/Tot-C;Tyrosine;Serum_Ala/Tyr;Ala/Tyr;Serum_Phe/Tyr;Phe/Tyr;Serum_Ala/Tyr;Ala/Tyr;Serum_Ala/Tyr;Ala/Tyr;Serum_Phe/Tyr;Phe/Tyr;Glycoprotein_acetyls__mainly_a1Lacid_glycoprotein;Serum_Ala/Tyr;Ala/Tyr;Serum_Ala/Tyr;Ala/Tyr;Serum_Phe/Tyr;Phe/Tyr;Serum_Gp/Tot-C;Gp/Tot-C;Serum_Ala/Tyr;Ala/Tyr;Glycoprotein_acetyls__mainly_a1Lacid_glycoprotein;Serum_Phe/Tyr;Phe/Tyr;Serum_Tyr/Val;Serum_Tyr/Val;Tyr/Val;Tyrosine;Tyrosine;Serum_Ala/Tyr;Ala/Tyr;Serum_Tyr/Val;Tyr/Val;Serum_Gp/Tot-C;Serum_Phe/Tyr;Phe/Tyr;Serum_Phe/Tyr;Phe/Tyr;Serum_Tyr/Val;Tyr/Val;Serum_Ala/Tyr;Ala/Tyr;Serum_Gp/Tot-C;Gp/Tot-C;Serum_Phe/Tyr;Phe/Tyr;Serum_Gp/Tot-C;Gp/Tot-C;Tyrosine;3Lhydroxybutyrate;Serum_Ala/Tyr;Ala/Tyr;Serum_Tyr/Val;Tyr/Val;Serum_Phe/Tyr;Phe/Tyr;Serum_Phe/Tyr;Phe/Tyr;3Lhydroxybutyrate;3Lhydroxybutyrate;Serum_Ala/Tyr;Serum_Phe/Tyr;Phe/Tyr;Glycoprotein_acetyls__mainly_a1Lacid_glycoprotein;Serum_Phe/Tyr;Phe/Tyr;Serum_Ala/Tyr;Serum_Ala/Tyr;Ala/Tyr;Serum_Ala/Tyr;Ala/Tyr;Serum_Tyr/Val;Tyr/Val;Serum_Ala/Tyr;Ala/Tyr;Serum_Ala/Tyr;Ala/Tyr;Serum_Ala/Tyr;Ala/Tyr;Serum_Phe/Tyr;Phe/Tyr;Serum_Ala/Tyr;Ala/Tyr;Serum_Tyr/Val;Tyr/Val;Serum_Ala/Tyr;Ala/Tyr;Serum_Phe/Tyr;Phe/Tyr;Serum_Tyr/Val;Tyr/Val;Serum_Phe/Tyr;Phe/Tyr;Serum_Phe/Tyr;Phe/Tyr;Serum_Tyr;Tyr;Tyrosine;Serum_Tyr/Val;Tyr/Val;Serum_Tyr/Val;Tyr/Val;3Lhydroxybutyrate;Serum_Phe/Tyr;Phe/Tyr;Serum_Phe/Tyr;Phe/Tyr;Serum_Ala/Tyr;Ala/Tyr;Serum_Ala/Tyr;Ala/Tyr;Serum_Ala/Tyr;Ala/Tyr;Serum_Tyr/Val;Tyr/Val;Tyrosine;Serum_Phe/Tyr;Phe/Tyr;Tyrosine;Tyrosine;Serum_Ala/Tyr;Ala/Tyr;3Lhydroxybutyrate;Serum_Ala/Tyr;Serum_Phe/Tyr;Phe/Tyr;Serum_Ala/Tyr;Tyrosine;Serum_Phe/Tyr;Phe/Tyr;Serum_Ala/Tyr;Ala/Tyr;Glycoprotein_acetyls__mainly_a1Lacid_glycoprotein;Serum_Tyr/Val;Tyr/Val;Glycoprotein_acetyls__mainly_a1Lacid_glycoprotein;3Lhydroxybutyrate;Serum_Tyr/Val;Tyr/Val;Serum_Ala/Tyr;Serum_Ala/Tyr;Ala/Tyr;Serum_Ala/Tyr;Ala/Tyr;Serum_Phe/Tyr;Phe/Tyr;Serum_Phe/Tyr;Phe/Tyr;Glycoprotein_acetyls__mainly_a1Lacid_glycoprotein;Serum_Tyr/Val;Tyr/Val;Serum_Phe/Tyr;Phe/Tyr;3Lhydroxybutyrate;Glycoprotein_acetyls__mainly_a1Lacid_glycoprotein;Glycoprotein_acetyls__mainly_a1Lacid_glycoprotein;Serum_Tyr/Val;Tyr/Val;3Lhydroxybutyrate;Serum_Phe/Tyr;Tyrosine;Glycoprotein_acetyls__mainly_a1Lacid_glycoprotein;Serum_Phe/Tyr;Phe/Tyr;Serum_Tyr/Val;Tyr/Val;Tyrosine;Serum_Gp/Tot-C;Gp/Tot-C;Serum_Phe/Tyr;Phe/Tyr;Tyrosine;Serum_Ala/Tyr;Ala/Tyr;3Lhydroxybutyrate;Serum_Phe/Tyr;Phe/Tyr;Serum_Ala/Tyr;Ala/Tyr;Serum_Phe/Tyr;Phe/Tyr;Serum_Tyr/Val;Serum_Phe/Tyr;Phe/Tyr;Serum_Tyr/Val;Serum_Tyr/Val;Serum_Phe/Tyr;Tyrosine;Serum_Phe/Tyr;Serum_Gp/Tot-C;Gp/Tot-C;Serum_Gp/Tot-C;Gp/Tot-C;Total_cholesterol_in_small_LDL;Tyrosine;Glycoprotein_acetyls__mainly_a1Lacid_glycoprotein;Serum_Gp/Tot-C;Serum_Tyr/Val;Tyr/Val;Tyrosine;Serum_Gp/Tot-C;Gp/Tot-C;Tyrosine;Tyrosine;Glycoprotein_acetyls__mainly_a1Lacid_glycoprotein;Glycoprotein_acetyls__mainly_a1Lacid_glycoprotein;Tyrosine;Glycoprotein_acetyls__mainly_a1Lacid_glycoprotein;Serum_Ala/Tyr;Ala/Tyr;Glycoprotein_acetyls__mainly_a1Lacid_glycoprotein;Serum_Ala/Tyr;Ala/Tyr;Serum_Ala/Tyr;Ala/Tyr;Serum_Phe/Tyr;Phe/Tyr;Tyrosine;Tyrosine;Tyrosine;Serum_Phe/Tyr;Phe/Tyr;Serum_Tyr/Val;Tyr/Val;Serum_Gp/Tot-C;Gp/Tot-C;Tyrosine;Serum_Tyr/Val;Tyr/Val;Serum_Gp/Tot-C;Serum_Phe/Tyr;Phe/Tyr;Serum_Ala/Tyr;Ala/Tyr;Serum_Ala/Tyr;Ala/Tyr;Serum_Ala/Tyr;Ala/Tyr;Serum_Ala/Tyr;Ala/Tyr;Glycoprotein_acetyls__mainly_a1Lacid_glycoprotein;Serum_Gp/Tot-C;Gp/Tot-C;Glycoprotein_acetyls__mainly_a1Lacid_glycoprotein;Serum_Ala/Tyr;Ala/Tyr;Serum_Gp/Tot-C;Gp/Tot-C;Serum_Phe/Tyr;Phe/Tyr;Glycoprotein_acetyls__mainly_a1Lacid_glycoprotein;Serum_Phe/Tyr;Phe/Tyr;	16:71987875;16:71987875;16:71987875;16:71990156;16:71990156;16:71990156;16:71992072;16:71992072;16:71992072;16:71994451;16:71994451;16:71994451;16:71995946;16:71995946;16:71995946;16:71995999;16:71995999;16:71995999;16:71996067;16:71996067;16:71996067;16:71996291;16:71996291;16:71996291;16:71996291;16:71996291;16:71996498;16:71996498;16:71996498;16:71996715;16:71996715;16:71996715;16:71997675;16:71997675;16:71997675;16:71997789;16:71997789;16:71997789;16:71997789;16:71997789;16:71997862;16:71997862;16:71997862;16:71997862;16:71998016;16:71998016;16:71998016;16:71998016;16:71999421;16:71999421;16:71999421;16:71999589;16:71999589;16:71999589;16:72000195;16:72000195;16:72000195;16:72000195;16:72000195;16:72001110;16:72001110;16:72001110;16:72001110;16:72001110;16:72001629;16:72001629;16:72001629;16:72001971;16:72001971;16:72001971;16:72001971;16:72001971;16:72002105;16:72002105;16:72002105;16:72002105;16:72002105;16:72002563;16:72002563;16:72002563;16:72003732;16:72003732;16:72003732;16:72003952;16:72003952;16:72003952;16:72004513;16:72004513;16:72004513;16:72006882;16:72006882;16:72006882;16:72006882;16:72006882;16:72008225;16:72008225;16:72008225;16:72008225;16:72008225;16:72014687;16:72014687;16:72014687;16:72014687;16:72014687;16:72018417;16:72018417;16:72018417;16:72018417;16:72018417;16:72018771;16:72018771;16:72018771;16:72018771;16:72018771;16:72022156;16:72022156;16:72022156;16:72024490;16:72024490;16:72024490;16:72027319;16:72027319;16:72027319;16:72028930;16:72028930;16:72028930;16:72028930;16:72028930;16:72029008;16:72029008;16:72029008;16:72030439;16:72030439;16:72031860;16:72031860;16:72042635;16:72042635;16:72042635;16:72050480;16:72050480;16:72052348;16:72052348;16:72052348;16:72052348;16:72052348;16:72074340;16:72074340;16:72074340;16:72075593;16:72075593;16:72075593;16:72078989;16:72078989;16:72078989;16:72079127;16:72079127;16:72088964;16:72088964;16:72096227;16:72096227;16:72096227;16:72097827;16:72097827;16:72097827;16:72101525;16:72101525;16:72101525;16:72101525;16:72101525;16:72108093;16:72108093;16:72108093;16:72108093;16:72108093;16:72114038;16:72114038;16:72114038;16:72126318;16:72130815;16:72130815;16:72137227;16:72137227;16:72137561;16:72138112;16:72138112;16:72139184;16:72139184;16:72140553;16:72140553;16:72140553;16:72148419;16:72148419;16:72148419;16:72154206;16:72154206;16:72154206;16:72158477;16:72158477;16:72158477;16:72169076;16:72169076;16:72169076;16:72169536;16:72169536;16:72169536;16:72172266;16:72172266;16:72172266;16:72175927;16:72175927;16:72175927;16:72179699;16:72179699;16:72179699;16:72180955;16:72180955;16:72180955;16:72189604;16:72189604;16:72189604;16:72190805;16:72190805;16:72190805;16:72191052;16:72191052;16:72191052;16:72193522;16:72193522;16:72193522;16:72199083;16:72199083;16:72199083;16:72199122;16:72199122;16:72199122;16:72201200;16:72201200;16:72201200;16:72203522;16:72203522;16:72203522;16:72206840;16:72206840;16:72206840;16:72207420;16:72207420;16:72207420;16:72207520;16:72207520;16:72207520;16:72207843;16:72207843;16:72207843;16:72211652;16:72211652;16:72211652;16:72211938;16:72211938;16:72211938;16:72213316;16:72213316;16:72213316;16:72213494;16:72213494;16:72213494;16:72217613;16:72217613;16:72217613;16:72217681;16:72217681;16:72217681;16:72221464;16:72221464;16:72221464;16:72221984;16:72221984;16:72221984;16:72225574;16:72225574;16:72225574;16:72235135;16:72235135;16:72235135;16:72251074;16:72251074;16:72251074;16:72252104;16:72252104;16:72252104;16:72252544;16:72252544;16:72252544;16:72256152;16:72256152;16:72256152;16:72256156;16:72256156;16:72256156;16:72256894;16:72256894;16:72256894;16:72256903;16:72256903;16:72256903;16:72256903;16:72256903;16:72256911;16:72256911;16:72256911;16:72312727;16:72312727;16:72312727;16:72312727;16:72312727;	rs34235351;rs34235351;rs34235351;rs12919947;rs12919947;rs12919947;rs12930036;rs12930036;rs12930036;rs12926408;rs12926408;rs12926408;rs12149869;rs12149869;rs12149869;rs35088893;rs35088893;rs35088893;rs12149877;rs12149877;rs12149877;rs16973520;rs16973520;rs16973520;rs16973520;rs16973520;rs8047643;rs8047643;rs8047643;rs6499553;rs6499553;rs6499553;rs8053861;rs8053861;rs8053861;rs8053891;rs8053891;rs8053891;rs8053891;rs8053891;rs28714527;rs28714527;rs28714527;rs28714527;rs34499871;rs34499871;rs34499871;rs34499871;rs34793109;rs34793109;rs34793109;rs12708921;rs12708921;rs12708921;rs9925462;rs9925462;rs9925462;rs9925462;rs9925462;rs9928413;rs9928413;rs9928413;rs9928413;rs9928413;rs12708922;rs12708922;rs12708922;rs9930930;rs9930930;rs9930930;rs9930930;rs9930930;rs35800852;rs35800852;rs35800852;rs35800852;rs35800852;rs8053217;rs8053217;rs8053217;rs28629271;rs28629271;rs28629271;rs35259348;rs35259348;rs35259348;rs1808439;rs1808439;rs1808439;rs8055242;rs8055242;rs8055242;rs8055242;rs8055242;rs34972708;rs34972708;rs34972708;rs34972708;rs34972708;rs12921355;rs12921355;rs12921355;rs12921355;rs12921355;rs10492825;rs10492825;rs10492825;rs10492825;rs10492825;rs10492824;rs10492824;rs10492824;rs10492824;rs10492824;rs35338546;rs35338546;rs35338546;rs12444854;rs12444854;rs12444854;rs141893694;rs141893694;rs141893694;rs11645540;rs11645540;rs11645540;rs11645540;rs11645540;rs11645582;rs11645582;rs11645582;rs7202724;rs7202724;rs1035559;rs1035559;rs34270657;rs34270657;rs34270657;rs11864453;rs11864453;rs11648003;rs11648003;rs11648003;rs11648003;rs11648003;rs12933886;rs12933886;rs12933886;rs12924886;rs12924886;rs12924886;rs35283911;rs35283911;rs35283911;rs7197453;rs7197453;rs8062041;rs8062041;rs34682685;rs34682685;rs34682685;rs3794695;rs3794695;rs3794695;rs34042070;rs34042070;rs34042070;rs34042070;rs34042070;rs2000999;rs2000999;rs2000999;rs2000999;rs2000999;rs145017015;rs145017015;rs145017015;rs34306814;rs1050362;rs1050362;rs12708928;rs12708928;rs2240243;rs12325142;rs12325142;rs2074626;rs2074626;rs2287997;rs2287997;rs2287997;rs12445401;rs12445401;rs12445401;rs11334888;rs11334888;rs11334888;rs34139543;rs34139543;rs34139543;rs3852783;rs3852783;rs3852783;rs113936792;rs113936792;rs113936792;rs59049640;rs59049640;rs59049640;rs71386950;rs71386950;rs71386950;rs144616664;rs144616664;rs144616664;rs4788612;rs4788612;rs4788612;rs12933482;rs12933482;rs12933482;rs36125653;rs36125653;rs36125653;rs9652628;rs9652628;rs9652628;rs71386951;rs71386951;rs71386951;rs17667639;rs17667639;rs17667639;rs36012445;rs36012445;rs36012445;rs17667675;rs17667675;rs17667675;rs12923749;rs12923749;rs12923749;rs35079155;rs35079155;rs35079155;rs12925943;rs12925943;rs12925943;rs12926119;rs12926119;rs12926119;rs12927014;rs12927014;rs12927014;rs12920842;rs12920842;rs12920842;rs12921278;rs12921278;rs12921278;rs12926250;rs12926250;rs12926250;rs35524855;rs35524855;rs35524855;rs36061252;rs36061252;rs36061252;rs35930480;rs35930480;rs35930480;rs17604662;rs17604662;rs17604662;rs17604676;rs17604676;rs17604676;rs12928056;rs12928056;rs12928056;rs12929993;rs12929993;rs12929993;rs12920967;rs12920967;rs12920967;rs16970719;rs16970719;rs16970719;rs35223533;rs35223533;rs35223533;rs9927157;rs9927157;rs9927157;rs9927158;rs9927158;rs9927158;rs12934523;rs12934523;rs12934523;rs12934528;rs12934528;rs12934528;rs12934528;rs12934528;rs12933376;rs12933376;rs12933376;rs12921986;rs12921986;rs12921986;rs12921986;rs12921986;	cholesterol;LDL_C;triglyc;cholesterol;LDL_C;triglyc;cholesterol;LDL_C;triglyc;cholesterol;LDL_C;triglyc;cholesterol;LDL_C;triglyc;cholesterol;LDL_C;triglyc;cholesterol;LDL_C;triglyc;cholesterol;LDL;LDL_C;TC;triglyc;cholesterol;LDL_C;triglyc;cholesterol;LDL_C;triglyc;cholesterol;LDL_C;triglyc;cholesterol;LDL;LDL_C;TC;triglyc;cholesterol;LDL;LDL_C;triglyc;cholesterol;LDL;LDL_C;triglyc;cholesterol;LDL_C;triglyc;cholesterol;LDL_C;triglyc;cholesterol;LDL;LDL_C;TC;triglyc;cholesterol;LDL;LDL_C;TC;triglyc;cholesterol;LDL_C;triglyc;cholesterol;LDL;LDL_C;TC;triglyc;cholesterol;LDL;LDL_C;TC;triglyc;cholesterol;LDL_C;triglyc;cholesterol;LDL_C;triglyc;cholesterol;LDL_C;triglyc;cholesterol;LDL_C;triglyc;cholesterol;LDL;LDL_C;TC;triglyc;cholesterol;LDL;LDL_C;TC;triglyc;cholesterol;LDL;LDL_C;TC;triglyc;cholesterol;LDL;LDL_C;TC;triglyc;cholesterol;LDL;LDL_C;TC;triglyc;cholesterol;LDL_C;triglyc;cholesterol;LDL_C;triglyc;cholesterol;LDL_C;triglyc;cholesterol;LDL;LDL_C;TC;triglyc;cholesterol;LDL_C;triglyc;cholesterol;LDL_C;LDL;TC;cholesterol;LDL_C;triglyc;LDL;TC;cholesterol;LDL;LDL_C;TC;triglyc;cholesterol;LDL_C;triglyc;cholesterol;LDL_C;triglyc;cholesterol;LDL_C;triglyc;LDL;TC;LDL;TC;cholesterol;LDL_C;triglyc;cholesterol;LDL_C;triglyc;cholesterol;LDL;LDL_C;TC;triglyc;cholesterol;LDL;LDL_C;TC;triglyc;cholesterol;LDL_C;triglyc;cholesterol;LDL;TC;LDL;TC;TC;LDL;TC;LDL;TC;cholesterol;LDL_C;triglyc;cholesterol;LDL_C;triglyc;cholesterol;LDL_C;triglyc;cholesterol;LDL_C;triglyc;cholesterol;LDL_C;triglyc;cholesterol;LDL_C;triglyc;cholesterol;LDL_C;triglyc;cholesterol;LDL_C;triglyc;cholesterol;LDL_C;triglyc;cholesterol;LDL_C;triglyc;cholesterol;LDL_C;triglyc;cholesterol;LDL_C;triglyc;cholesterol;LDL_C;triglyc;cholesterol;LDL_C;triglyc;cholesterol;LDL_C;triglyc;cholesterol;LDL_C;triglyc;cholesterol;LDL_C;triglyc;cholesterol;LDL_C;triglyc;cholesterol;LDL_C;triglyc;cholesterol;LDL_C;triglyc;cholesterol;LDL_C;triglyc;cholesterol;LDL_C;triglyc;cholesterol;LDL_C;triglyc;cholesterol;LDL_C;triglyc;cholesterol;LDL_C;triglyc;cholesterol;LDL_C;triglyc;cholesterol;LDL_C;triglyc;cholesterol;LDL_C;triglyc;cholesterol;LDL_C;triglyc;cholesterol;LDL_C;triglyc;cholesterol;LDL_C;triglyc;cholesterol;LDL_C;triglyc;cholesterol;LDL_C;triglyc;cholesterol;LDL_C;triglyc;cholesterol;LDL_C;triglyc;cholesterol;LDL_C;triglyc;cholesterol;LDL_C;triglyc;cholesterol;LDL_C;triglyc;cholesterol;LDL;LDL_C;TC;triglyc;cholesterol;LDL_C;triglyc;cholesterol;LDL;LDL_C;TC;triglyc;	UKBB;UKBB;UKBB;UKBB;UKBB;UKBB;UKBB;UKBB;UKBB;UKBB;UKBB;UKBB;UKBB;UKBB;UKBB;UKBB;UKBB;UKBB;UKBB;UKBB;UKBB;UKBB;Willer_et_al_2013;UKBB;Willer_et_al_2013;UKBB;UKBB;UKBB;UKBB;UKBB;UKBB;UKBB;UKBB;UKBB;UKBB;UKBB;Willer_et_al_2013;UKBB;Willer_et_al_2013;UKBB;UKBB;Willer_et_al_2013;UKBB;UKBB;UKBB;Willer_et_al_2013;UKBB;UKBB;UKBB;UKBB;UKBB;UKBB;UKBB;UKBB;UKBB;Willer_et_al_2013;UKBB;Willer_et_al_2013;UKBB;UKBB;Willer_et_al_2013;UKBB;Willer_et_al_2013;UKBB;UKBB;UKBB;UKBB;UKBB;Willer_et_al_2013;UKBB;Willer_et_al_2013;UKBB;UKBB;Willer_et_al_2013;UKBB;Willer_et_al_2013;UKBB;UKBB;UKBB;UKBB;UKBB;UKBB;UKBB;UKBB;UKBB;UKBB;UKBB;UKBB;UKBB;UKBB;Willer_et_al_2013;UKBB;Willer_et_al_2013;UKBB;UKBB;Willer_et_al_2013;UKBB;Willer_et_al_2013;UKBB;UKBB;Willer_et_al_2013;UKBB;Willer_et_al_2013;UKBB;UKBB;Willer_et_al_2013;UKBB;Willer_et_al_2013;UKBB;UKBB;Willer_et_al_2013;UKBB;Willer_et_al_2013;UKBB;UKBB;UKBB;UKBB;UKBB;UKBB;UKBB;UKBB;UKBB;UKBB;UKBB;Willer_et_al_2013;UKBB;Willer_et_al_2013;UKBB;UKBB;UKBB;UKBB;UKBB;UKBB;Willer_et_al_2013;Willer_et_al_2013;UKBB;UKBB;UKBB;Willer_et_al_2013;Willer_et_al_2013;UKBB;Willer_et_al_2013;UKBB;Willer_et_al_2013;UKBB;UKBB;UKBB;UKBB;UKBB;UKBB;UKBB;UKBB;UKBB;UKBB;Willer_et_al_2013;Willer_et_al_2013;Willer_et_al_2013;Willer_et_al_2013;UKBB;UKBB;UKBB;UKBB;UKBB;UKBB;UKBB;Willer_et_al_2013;UKBB;Willer_et_al_2013;UKBB;UKBB;Willer_et_al_2013;UKBB;Willer_et_al_2013;UKBB;UKBB;UKBB;UKBB;UKBB;Willer_et_al_2013;Willer_et_al_2013;Willer_et_al_2013;Willer_et_al_2013;Willer_et_al_2013;Willer_et_al_2013;Willer_et_al_2013;Willer_et_al_2013;Willer_et_al_2013;UKBB;UKBB;UKBB;UKBB;UKBB;UKBB;UKBB;UKBB;UKBB;UKBB;UKBB;UKBB;UKBB;UKBB;UKBB;UKBB;UKBB;UKBB;UKBB;UKBB;UKBB;UKBB;UKBB;UKBB;UKBB;UKBB;UKBB;UKBB;UKBB;UKBB;UKBB;UKBB;UKBB;UKBB;UKBB;UKBB;UKBB;UKBB;UKBB;UKBB;UKBB;UKBB;UKBB;UKBB;UKBB;UKBB;UKBB;UKBB;UKBB;UKBB;UKBB;UKBB;UKBB;UKBB;UKBB;UKBB;UKBB;UKBB;UKBB;UKBB;UKBB;UKBB;UKBB;UKBB;UKBB;UKBB;UKBB;UKBB;UKBB;UKBB;UKBB;UKBB;UKBB;UKBB;UKBB;UKBB;UKBB;UKBB;UKBB;UKBB;UKBB;UKBB;UKBB;UKBB;UKBB;UKBB;UKBB;UKBB;UKBB;UKBB;UKBB;UKBB;UKBB;UKBB;UKBB;UKBB;UKBB;UKBB;UKBB;UKBB;UKBB;UKBB;UKBB;UKBB;UKBB;UKBB;UKBB;UKBB;UKBB;UKBB;UKBB;UKBB;UKBB;UKBB;UKBB;Willer_et_al_2013;UKBB;Willer_et_al_2013;UKBB;UKBB;UKBB;UKBB;UKBB;Willer_et_al_2013;UKBB;Willer_et_al_2013;UKBB;	16:72108093;16:72251074	rs2000999;rs12920967	72045758;72045758;72054562;72054562;72054562;72024339;71682830;72055088;71800384;71773284;71780485;71768500;71799347;72108093;71660310;71784000;71668634;71674882;71780599;72153125;71808235;72162966;72198642;71956596;72184566;71951094;71983772;71697752;71773190;71956597;71682796;71890489;72048632;72205021;72048332;72055088;71886530;71988106;72108093;72108093;72108093;72143414;71826025;72009676;72027611;72009676;72143414;72009676;71826025;72143414;72027611;72108093;72251074;71914194;72108093;72251074;72027611;71826025;72251074;71914194;72032231;71914194;72032231;72164945;72032231;72164945;71881640;72164945;71956535;71956535;71881640;72251074;71881640;71956535;72184629;72558836;71955085;72119422;72184629;72009676;72558836;71847305;72141640;72228506;	rs77303550;rs77303550;rs5471;rs5471;rs5471;rs116992380;rs61733124;-;rs12930206;rs3838874;rs2270832;rs2278031;rs12149092;rs2000999;rs4788821;rs2270829;-;rs2303225;rs2270831;rs4788459;rs10083757;rs34832584;rs3852785;rs2335708;rs35370634;rs7350856;rs1035543;rs1035545;rs904763;rs2335707;rs61733125;rs2291947;rs8062895;rs71391445;rs3764310;-;rs7184486;rs9921412;rs2000999;rs2000999;rs2000999;rs17666927;rs76095103;rs12931964;rs17664900;rs12931964;rs17666927;rs12931964;rs76095103;rs17666927;rs17664900;rs2000999;rs12920967;rs117706747;rs2000999;rs12920967;rs17664900;rs76095103;rs12920967;rs117706747;rs16973585;rs117706747;rs16973585;rs79636708;rs16973585;rs79636708;rs76702063;rs79636708;rs62639219;rs62639219;rs76702063;rs12920967;rs76702063;rs62639219;rs217180;rs78475042;rs72801786;rs117783250;rs217180;rs12931964;rs78475042;rs117906172;rs11554765;rs3852789;	Low_density_lipoprotein_cholesterol_levels;Total_cholesterol_levels;HDL_cholesterol;LDL_cholesterol;Total_cholesterol_levels;Tyr;Tyr;Pyruvate;Tyr;Tyr;Tyr;Tyr;Tyr;Glycoproteins;Tyr;Tyr;Tyr;Tyr;Tyr;Glycoproteins;Tyr;Glycoproteins;Glycoproteins;Tyr;Glycoproteins;Tyr;Tyr;Tyr;Tyr;Tyr;Tyr;Tyr;Glycoproteins;Glycoproteins;Glycoproteins;Ala;Glycoproteins;Glycoproteins;LDL_cholesterol;Apolipoprotein_B;Cholesterol;LDL_cholesterol;Cholesterol;LDL_cholesterol;LDL_cholesterol;Apolipoprotein_B;Cholesterol;Cholesterol;LDL_cholesterol;Apolipoprotein_B;Cholesterol;Triglycerides;LDL_cholesterol;LDL_cholesterol;Albumin;Apolipoprotein_B;Apolipoprotein_B;Apolipoprotein_B;Cholesterol;Cholesterol;Apolipoprotein_B;Apolipoprotein_B;LDL_cholesterol;LDL_cholesterol;Cholesterol;Apolipoprotein_B;LDL_cholesterol;Cholesterol;Apolipoprotein_B;LDL_cholesterol;Cholesterol;Triglycerides;Apolipoprotein_B;Cholesterol;Cholesterol;Cholesterol;Apolipoprotein_B;Cholesterol;LDL_cholesterol;Albumin;LDL_cholesterol;Cholesterol;Apolipoprotein_B;LDL_cholesterol;	Kanai_et_al.;Kanai_et_al.;Klarin_et_al.;Klarin_et_al.;Klarin_et_al.;Locke_et_al.;Locke_et_al.;Locke_et_al.;Locke_et_al.;Locke_et_al.;Locke_et_al.;Locke_et_al.;Locke_et_al.;Locke_et_al.;Locke_et_al.;Locke_et_al.;Locke_et_al.;Locke_et_al.;Locke_et_al.;Locke_et_al.;Locke_et_al.;Locke_et_al.;Locke_et_al.;Locke_et_al.;Locke_et_al.;Locke_et_al.;Locke_et_al.;Locke_et_al.;Locke_et_al.;Locke_et_al.;Locke_et_al.;Locke_et_al.;Locke_et_al.;Locke_et_al.;Locke_et_al.;Locke_et_al.;Locke_et_al.;Locke_et_al.;Sinnott-Armstrong_et_al.;Sinnott-Armstrong_et_al.;Sinnott-Armstrong_et_al.;Sinnott-Armstrong_et_al.;Sinnott-Armstrong_et_al.;Sinnott-Armstrong_et_al.;Sinnott-Armstrong_et_al.;Sinnott-Armstrong_et_al.;Sinnott-Armstrong_et_al.;Sinnott-Armstrong_et_al.;Sinnott-Armstrong_et_al.;Sinnott-Armstrong_et_al.;Sinnott-Armstrong_et_al.;Sinnott-Armstrong_et_al.;Sinnott-Armstrong_et_al.;Sinnott-Armstrong_et_al.;Sinnott-Armstrong_et_al.;Sinnott-Armstrong_et_al.;Sinnott-Armstrong_et_al.;Sinnott-Armstrong_et_al.;Sinnott-Armstrong_et_al.;Sinnott-Armstrong_et_al.;Sinnott-Armstrong_et_al.;Sinnott-Armstrong_et_al.;Sinnott-Armstrong_et_al.;Sinnott-Armstrong_et_al.;Sinnott-Armstrong_et_al.;Sinnott-Armstrong_et_al.;Sinnott-Armstrong_et_al.;Sinnott-Armstrong_et_al.;Sinnott-Armstrong_et_al.;Sinnott-Armstrong_et_al.;Sinnott-Armstrong_et_al.;Sinnott-Armstrong_et_al.;Sinnott-Armstrong_et_al.;Sinnott-Armstrong_et_al.;Sinnott-Armstrong_et_al.;Sinnott-Armstrong_et_al.;Sinnott-Armstrong_et_al.;Sinnott-Armstrong_et_al.;Sinnott-Armstrong_et_al.;Sinnott-Armstrong_et_al.;Sinnott-Armstrong_et_al.;Sinnott-Armstrong_et_al.;Sinnott-Armstrong_et_al.;Sinnott-Armstrong_et_al.;
16_6	16	66021785	73638579	M-LDL-C_percent	72140553	16:72140553:A:G	rs2287997	a	g	0.2095	0.0429636	0.00486406	1.02e-18	17.99	33	0.01709	No	DHX38	HP	Biology	80	ApoB;ApoBbyApoA1;EstC;FAw6;FreeC;GlycA;IDL-C;IDL-CE;IDL-FC;IDL-L;IDL-P;IDL-PL;IDL-TG;LA;LDL-C;LDL-D;LDL-TG;L-HDL-CE_percent;L-LDL-C;L-LDL-CE;L-LDL-CE_percent;L-LDL-C_percent;L-LDL-FC;L-LDL-FC_percent;L-LDL-L;L-LDL-P;L-LDL-PL;L-LDL-PL_percent;L-LDL-TG;M-LDL-C;M-LDL-CE;M-LDL-CE_percent;M-LDL-C_percent;M-LDL-FC;M-LDL-FC_percent;M-LDL-L;M-LDL-P;M-LDL-PL;M-LDL-PL_percent;M-LDL-TG;MUFA;PUFA;Remnant-C;Serum-C;S-HDL-C;S-HDL-CE;S-HDL-CE_percent;S-HDL-C_percent;S-HDL-FC_percent;S-HDL-PL_percent;S-LDL-C;S-LDL-CE;S-LDL-CE_percent;S-LDL-C_percent;S-LDL-FC;S-LDL-FC_percent;S-LDL-L;S-LDL-P;S-LDL-PL;S-LDL-PL_percent;S-LDL-TG;S-VLDL-C;S-VLDL-CE;S-VLDL-FC;S-VLDL-FC_percent;S-VLDL-L;S-VLDL-P;S-VLDL-PL;S-VLDL-TG;TotFA;VLDL-C;XS-VLDL-C;XS-VLDL-CE_percent;XS-VLDL-C_percent;XS-VLDL-FC;XS-VLDL-L;XS-VLDL-P;XS-VLDL-PL;XS-VLDL-PL_percent;XS-VLDL-TG;	10	region_16_6_locus_5	intron_variant	NA	NA	NA	RX_STATIN (p=4.29635e-21);	Alpha 2 globulin (Wood 2013); Medication for cholesterol, blood pressure or diabetes: cholesterol lowering medication (Neale B 2017); Self-reported high cholesterol (Neale B 2017); Treatment with cholesterol lowering medication (Neale B 2017);	Serum Gp/Tot-C (Kettunen J 2012); Cholesterol esters in large LDL (Kettunen J 2016); Glycoprotein acetyls mainly a1Lacid glycoprotein (Kettunen J 2016); Total cholesterol in large LDL (Kettunen J 2016); Total cholesterol in small LDL (Kettunen J 2016); Gp/Tot-C (Tukiainen T 2012); Gp/Tot-C (Kettunen J 2012);	rs1477386;rs1477386;rs3925658;rs3925658;rs11075891;rs11075891;rs11643690;rs11643690;rs34734042;rs34734042;rs2270830;rs2270830;rs72799815;rs11645898;rs11645898;rs10459804;rs10459804;rs2270831;rs2270831;rs2270830;rs2270830;rs9921270;rs9921270;rs2270831;rs2270831;rs4788558;rs4788558;rs11646635;rs11646635;rs11641873;rs11641873;rs35173463;rs35173463;rs72787070;rs11539980;rs11539980;rs11646635;rs11646635;rs11641873;rs11641873;rs8062477;rs8062477;rs4788546;rs4788546;rs2270832;rs2270832;rs28513417;rs61747555;rs61747555;rs9936903;rs9936903;rs12447856;rs12447856;rs1392487;rs1392487;rs4788551;rs4788551;rs1035543;rs1035543;rs7206039;rs7206039;rs918721;rs918721;rs9927437;rs9927437;rs4788552;rs4788552;rs117706276;rs7186908;rs4788614;rs4788614;rs35173463;rs35173463;rs12447856;rs12447856;rs3751817;rs3751817;rs2278031;rs2278031;rs8062477;rs8062477;rs918721;rs918721;rs1392487;rs1392487;rs28582831;rs28582831;rs9889100;rs9889100;rs4788551;rs4788551;rs951453;rs4788815;rs4788815;rs4788808;rs4788808;rs2270832;rs2270832;rs9925228;rs9925228;rs11075900;rs11075900;rs2287997;rs2287997;rs217181;rs310331;rs310331;rs76351056;rs77792146;rs2278031;rs2278031;rs12600163;rs12600163;rs11643690;rs11643690;rs7185997;rs7185997;rs7188058;rs11642001;rs11645467;rs11645467;rs4788442;rs4788442;rs3794692;rs6499533;rs9925228;rs9925228;rs3751817;rs3751817;rs4788552;rs4788552;rs9936903;rs9936903;rs11645467;rs11645467;rs11075911;rs11075911;rs8048057;rs8048057;rs142589036;rs3848389;rs3848389;rs4788558;rs4788558;rs10492823;rs4788442;rs4788442;rs2335708;rs2335708;rs11075889;rs11075889;rs12930206;rs12930206;rs8060867;rs8060867;rs11075889;rs11075889;rs12920243;rs12920243;rs59650052;rs28419077;rs28419077;rs4788554;rs4788554;rs62053108;rs62053108;rs8048057;rs8048057;rs12920245;rs11648674;rs11648674;rs78686396;rs2335707;rs11075902;rs11075902;rs951939;rs951939;rs116956080;rs182334180;rs8054585;rs1035545;rs1035545;rs1035545;rs1035545;rs76344704;rs7186908;rs4788821;rs4788821;rs9933009;rs9927437;rs9927437;rs61733124;rs11075891;rs11075891;rs76211100;rs11539980;rs11539980;rs149580087;rs76738476;rs217181;rs217181;rs11075900;rs11075900;rs74700333;rs1035543;rs1035543;rs62053108;rs62053108;rs952160;rs952160;rs11866019;rs9889100;rs9889100;rs4788547;rs4788547;rs9927336;rs9927336;rs7185997;rs7185997;rs2000999;rs2000999;rs9930957;rs117866491;rs12445401;rs7191623;rs116992380;rs4788554;rs4788554;rs11859903;rs78703871;rs77303550;rs12930206;rs12930206;rs9930957;rs11866559;rs143163066;rs78012517;rs34417180;rs4788814;rs4788814;rs72799815;rs3794689;rs56309616;rs56309616;rs9302635;rs12444701;rs8061282;rs11646748;rs11646748;rs4788817;rs4788817;rs9302634;rs60740701;rs60740701;rs8044555;rs8061459;rs8060867;rs8060867;rs9930543;rs9930543;rs952160;rs952160;rs11646748;rs11646748;rs12920243;rs12920243;rs145567882;rs79448321;rs7186890;rs77303550;rs35540300;rs3829537;rs3829537;rs60881203;rs60881203;rs34400689;rs12926987;rs12926987;rs60881203;rs60881203;rs186181499;rs1582589;rs1582589;rs9932415;rs9932415;rs8203;rs8203;rs9940217;rs9940217;rs28432692;rs4788827;rs4788827;rs138696576;rs6558;rs11075902;rs11075902;rs11861285;rs3752681;rs3752681;rs8203;rs8203;rs951939;rs951939;rs3752681;rs3752681;rs904763;rs904763;rs11862798;rs11862798;rs11648240;rs11648240;rs34734042;rs34734042;rs4788821;rs4788821;rs2303225;rs2303225;rs116853562;rs12325274;rs9921412;rs9921412;rs9938506;rs4788809;rs4788809;rs140803283;rs4788812;rs4788812;rs4538017;rs4538017;rs2303224;rs2303224;rs1582589;rs1582589;rs74386648;rs4788567;rs4788567;rs2303225;rs2303225;rs2291947;rs2291947;rs12926987;rs12926987;rs146843300;rs217176;rs217176;rs9922054;rs9922054;rs34764568;rs34764568;rs12933838;rs77450436;rs116546108;rs9936965;rs9936965;rs811053;rs9930543;rs9930543;rs34764568;rs34764568;rs28582831;rs28582831;rs8044335;rs8050238;rs9937626;rs9937626;rs9940217;rs9940217;rs904763;rs55702379;rs55702379;rs4788827;rs4788827;rs13332113;rs13332113;rs4788572;rs4788572;rs4788448;rs4788448;rs752434;rs12924886;rs71386944;rs10500559;rs10500559;rs7198572;rs1058747;rs1058747;rs9923679;rs9923679;rs2000999;rs9923575;rs8052999;rs8052999;rs11866559;rs11866559;rs1392483;rs1392483;rs11075921;rs76621365;rs217181;rs217181;rs35959677;rs12597065;rs12597065;rs12444484;rs12444484;rs78152844;rs9937280;rs9937280;rs11859903;rs11859903;rs62053107;rs62053107;rs9923679;rs9923679;rs185972418;rs11648003;rs8045481;rs4788826;rs4788826;rs4788546;rs4788546;rs12600163;rs12600163;rs145111653;rs13332180;rs13332180;rs4788578;rs4788578;rs76702063;rs7184169;rs1058747;rs1058747;rs4788549;rs4788549;rs61733124;rs61733124;rs9925069;rs9925069;rs115647000;rs76211100;rs79448321;rs2432524;rs2432524;rs9922054;rs9922054;rs310331;rs310331;rs77496526;rs111455278;rs28704189;rs28704189;rs12444484;rs12444484;rs78152844;rs2303224;rs2303224;rs17664900;rs11075891;rs11075891;rs72801756;rs4788460;rs4788460;rs72799841;rs7202323;rs4788549;rs4788549;rs763665;rs664134;rs9940990;rs9940990;rs74187798;rs9925684;rs9925684;rs186286;rs34714490;rs12926041;rs12926041;rs217176;rs217176;rs116907567;rs78686396;rs76015741;rs11075889;rs11075889;rs217184;rs3902135;rs1834033;rs1834033;rs7350856;rs7350856;rs3812987;rs9923575;rs62053107;rs62053107;rs904763;rs904763;rs148518696;rs4788826;rs4788826;rs35460163;rs8052999;rs8052999;rs9937280;rs9937280;rs11648622;rs10500559;rs10500559;rs79940707;rs12597418;rs12597418;rs34111614;rs34111614;rs77695932;rs952159;rs952159;rs12597065;rs12597065;rs7194858;rs7195701;rs78632807;rs11075892;rs11075892;rs76344704;rs116827905;rs35909200;rs952159;rs952159;rs7186890;rs7186890;rs11075921;rs116546108;rs11647069;rs11647069;rs72801756;rs34832584;rs34832584;rs12325274;rs144454811;rs4788815;rs4788815;rs12925078;rs77139486;rs12597418;rs12597418;rs111455278;rs12926041;rs12926041;rs2287997;rs9921412;rs9921412;rs9939455;rs9939455;rs35549608;rs77303550;rs72799830;rs310331;rs310331;rs138526434;rs34417180;rs4788611;rs4788611;rs61733125;rs7194858;rs7194858;rs7195701;rs7195701;rs75915975;rs4788815;rs4788815;rs9302635;rs9302625;rs34596355;rs11075912;rs4788812;rs4788812;rs4788815;rs4788815;rs11859903;rs11859903;rs55702379;rs55702379;rs60740701;rs60740701;rs13332113;rs13332113;rs4788572;rs4788572;rs4788448;rs4788448;rs113580328;rs8064108;rs75121478;rs8044004;rs9937626;rs9937626;rs72787078;rs4538017;rs4538017;rs9936965;rs9936965;rs12924886;rs12924886;rs79266310;rs4788814;rs4788814;rs4788547;rs4788547;rs17603936;rs17603936;rs140519453;rs6499533;rs6499533;rs10459804;rs10459804;rs4788563;rs4788563;rs56309616;rs56309616;rs2432524;rs2432524;rs34508528;rs2432520;rs2432520;rs2291947;rs2291947;rs4788814;rs4788814;rs11641721;rs11641721;rs17286411;rs17286411;rs117844066;rs3925658;rs3925658;rs76702063;rs4788585;rs4788585;rs144237731;rs7187638;rs217176;rs217176;rs11648240;rs11648240;rs72787077;rs4788547;rs4788547;rs3848389;rs3848389;rs4788584;rs4788584;rs951453;rs951453;rs4788605;rs4788605;rs2432520;rs2432520;rs35370634;rs35370634;rs9931717;rs79940707;rs1392483;rs1392483;rs4788809;rs4788809;rs17286411;rs17286411;rs11648240;rs11648240;rs12928732;rs9933009;rs72799830;rs951453;rs951453;rs118182637;rs3829537;rs3829537;rs72799826;rs13332180;rs13332180;rs4788578;rs4788578;rs3829537;rs3829537;rs9925069;rs9925069;rs61733125;rs61733125;rs9932415;rs9932415;rs4788809;rs4788809;rs11866559;rs11866559;rs11075911;rs11075911;rs28704189;rs28704189;rs2036338;rs2036338;rs11862798;rs11862798;rs11862798;rs11862798;rs11641811;rs11641811;rs4788815;rs4788815;rs4788815;rs8054175;rs8054175;rs8054111;rs8054111;rs34508528;rs9921705;rs9921705;rs12447423;rs12447423;rs4788567;rs4788567;rs1834033;rs1834033;rs7350856;rs7350856;rs62053803;rs62053803;rs150851429;rs8052028;rs8052028;rs149514375;rs77707060;rs9925684;rs9925684;rs763665;rs77450436;rs12598902;rs12598902;rs78012517;rs77249076;rs11648674;rs11648674;rs9940990;rs9940990;rs7202323;rs7204708;rs7204708;rs12923797;rs8054585;rs9930543;rs9930543;rs77496526;rs8062441;rs8062441;rs9921270;rs9921270;rs4788815;rs4788815;rs2303220;rs2303220;rs34831115;rs12935795;rs12935795;rs2878406;rs2878406;rs35549608;rs34042070;rs11647069;rs11861285;rs11861285;rs13334151;rs72799826;rs80126763;rs7191623;rs172650;rs172650;rs11648353;rs11648353;rs143496646;rs8053891;rs8053891;rs4788817;rs4788817;rs79349967;rs9939455;rs9939455;rs9923344;rs1477386;rs1477386;rs34111614;rs34111614;rs8062441;rs8062441;rs77496526;rs4462592;rs4462592;rs77450436;rs78012517;rs72799830;rs72799815;rs72799820;rs34042070;rs34042070;rs4788615;rs4788615;rs34042070;rs74891946;rs9938539;rs72787094;rs4788812;rs4788812;rs12446333;rs3794695;rs3794695;rs72799826;rs1125850;rs35909200;rs36033103;rs78302875;rs77081240;rs11075892;rs11075892;rs4788460;rs12599192;rs12599192;rs12926300;rs12926300;rs9921412;rs9921412;rs148260825;rs72801756;rs72799820;rs172649;rs172649;rs9888748;rs9888748;rs3812985;rs3812985;rs310331;rs6499533;rs6499533;rs72787091;rs61733125;rs61733125;rs7206039;rs7206039;rs12598902;rs12598902;rs2036338;rs2036338;rs2335711;rs2335711;rs12924886;rs8047881;rs8047881;rs12934297;rs172650;rs172650;rs11648622;rs11648622;rs9927336;rs9927336;rs3794695;rs8058188;rs8058188;	Serum_Ala/Tyr;Ala/Tyr;Serum_Ala/Tyr;Ala/Tyr;Serum_Ala/Tyr;Ala/Tyr;Serum_Ala/Tyr;Ala/Tyr;Serum_Phe/Tyr;Phe/Tyr;Serum_Phe/Tyr;Phe/Tyr;Serum_Ala/Tyr;Serum_Gp/Tot-C;Gp/Tot-C;Serum_Ala/Tyr;Ala/Tyr;Serum_Ala/Tyr;Ala/Tyr;Serum_Ala/Tyr;Ala/Tyr;Serum_Phe/Tyr;Phe/Tyr;Serum_Phe/Tyr;Phe/Tyr;Serum_Phe/Tyr;Phe/Tyr;Serum_Phe/Tyr;Phe/Tyr;Serum_Phe/Tyr;Phe/Tyr;Serum_Phe/Tyr;Phe/Tyr;Serum_Gp/Tot-C;Serum_Ala/Tyr;Ala/Tyr;Serum_Ala/Tyr;Ala/Tyr;Serum_Ala/Tyr;Ala/Tyr;Serum_Phe/Tyr;Phe/Tyr;Serum_Ala/Tyr;Ala/Tyr;Serum_Phe/Tyr;Phe/Tyr;Tyrosine;Serum_Phe/Tyr;Phe/Tyr;Serum_Ala/Tyr;Ala/Tyr;Serum_Phe/Tyr;Phe/Tyr;Serum_Ala/Tyr;Ala/Tyr;Serum_Ala/Tyr;Ala/Tyr;Serum_Phe/Tyr;Phe/Tyr;Serum_Phe/Tyr;Phe/Tyr;Serum_Ala/Tyr;Ala/Tyr;Serum_Phe/Tyr;Phe/Tyr;Serum_Phe/Tyr;Phe/Tyr;Tyrosine;Glycoprotein_acetyls__mainly_a1Lacid_glycoprotein;Serum_Gp/Tot-C;Gp/Tot-C;Serum_Ala/Tyr;Ala/Tyr;Serum_Ala/Tyr;Ala/Tyr;Serum_Phe/Tyr;Phe/Tyr;Serum_Phe/Tyr;Phe/Tyr;Serum_Ala/Tyr;Ala/Tyr;Serum_Phe/Tyr;Phe/Tyr;Serum_Phe/Tyr;Phe/Tyr;Serum_Phe/Tyr;Phe/Tyr;Serum_Phe/Tyr;Phe/Tyr;Serum_Phe/Tyr;Phe/Tyr;Tyrosine;Serum_His/Tyr;His/Tyr;Serum_Phe/Tyr;Phe/Tyr;Serum_Ala/Tyr;Ala/Tyr;Serum_Phe/Tyr;Phe/Tyr;Serum_Phe/Tyr;Phe/Tyr;Serum_Gp/Tot-C;Gp/Tot-C;Glycoprotein_acetyls__mainly_a1Lacid_glycoprotein;Serum_Phe/Tyr;Phe/Tyr;Glycoprotein_acetyls__mainly_a1Lacid_glycoprotein;Glycoprotein_acetyls__mainly_a1Lacid_glycoprotein;Serum_Ala/Tyr;Ala/Tyr;Serum_Phe/Tyr;Phe/Tyr;Serum_Phe/Tyr;Phe/Tyr;Serum_Phe/Tyr;Phe/Tyr;3Lhydroxybutyrate;Tyrosine;Serum_Phe/Tyr;Phe/Tyr;Serum_Phe/Tyr;Phe/Tyr;Tyrosine;Tyrosine;Serum_Ala/Tyr;Ala/Tyr;Serum_Ala/Tyr;Ala/Tyr;Serum_Ala/Tyr;Ala/Tyr;Serum_Phe/Tyr;Phe/Tyr;Serum_Ala/Tyr;Ala/Tyr;Serum_Ala/Tyr;Ala/Tyr;Serum_Ala/Tyr;Ala/Tyr;Glycoprotein_acetyls__mainly_a1Lacid_glycoprotein;Serum_Ala/Tyr;Ala/Tyr;Serum_Ala/Tyr;Ala/Tyr;Glycoprotein_acetyls__mainly_a1Lacid_glycoprotein;Serum_Ala/Tyr;Ala/Tyr;Serum_Phe/Tyr;Phe/Tyr;Serum_Tyr/Val;Tyr/Val;Serum_Ala/Tyr;Ala/Tyr;Serum_Phe/Tyr;Phe/Tyr;Serum_Ala/Tyr;Ala/Tyr;Serum_Phe/Tyr;Phe/Tyr;Tyrosine;Serum_Gp/Tot-C;Gp/Tot-C;Serum_Phe/Tyr;Phe/Tyr;Serum_Phe/Tyr;Phe/Tyr;Serum_Phe/Tyr;Phe/Tyr;Glycoprotein_acetyls__mainly_a1Lacid_glycoprotein;Serum_Ala/Tyr;Ala/Tyr;Serum_Phe/Tyr;Serum_Phe/Tyr;Serum_Phe/Tyr;Phe/Tyr;Serum_Phe/Tyr;Phe/Tyr;Tyrosine;Glycoprotein_acetyls__mainly_a1Lacid_glycoprotein;Glycoprotein_acetyls__mainly_a1Lacid_glycoprotein;Serum_Phe/Tyr;Phe/Tyr;Serum_Ala/Tyr;Ala/Tyr;Tyrosine;3Lhydroxybutyrate;Serum_Phe/Tyr;Phe/Tyr;Glycoprotein_acetyls__mainly_a1Lacid_glycoprotein;Serum_Ala/Tyr;Ala/Tyr;Tyrosine;Serum_Tyr/Val;Tyr/Val;Tyrosine;Serum_Phe/Tyr;Phe/Tyr;Tyrosine;Tyrosine;Serum_Gp;Gp;Serum_Ala/Tyr;Ala/Tyr;Serum_Tyr/Val;Serum_Ala/Tyr;Ala/Tyr;Serum_Ala/Tyr;Ala/Tyr;Serum_Phe/Tyr;Phe/Tyr;Tyrosine;Serum_Ala/Tyr;Ala/Tyr;Serum_Ala/Tyr;Ala/Tyr;Serum_Ala/Tyr;Ala/Tyr;Serum_Ala/Tyr;Ala/Tyr;Serum_Gp/Tot-C;Gp/Tot-C;Glycoprotein_acetyls__mainly_a1Lacid_glycoprotein;Tyrosine;Glycoprotein_acetyls__mainly_a1Lacid_glycoprotein;3Lhydroxybutyrate;Tyrosine;Serum_Ala/Tyr;Ala/Tyr;Tyrosine;Glycoprotein_acetyls__mainly_a1Lacid_glycoprotein;Serum_Gp/Tot-C;Serum_Phe/Tyr;Phe/Tyr;3Lhydroxybutyrate;Tyrosine;Tyrosine;Tyrosine;Glycoprotein_acetyls__mainly_a1Lacid_glycoprotein;Serum_Ala/Tyr;Ala/Tyr;Serum_Phe/Tyr;Glycoprotein_acetyls__mainly_a1Lacid_glycoprotein;Serum_Phe/Tyr;Phe/Tyr;3Lhydroxybutyrate;3Lhydroxybutyrate;3Lhydroxybutyrate;Serum_Phe/Tyr;Phe/Tyr;Serum_Ala/Tyr;Ala/Tyr;Glycoprotein_acetyls__mainly_a1Lacid_glycoprotein;Serum_Phe/Tyr;Phe/Tyr;3Lhydroxybutyrate;3Lhydroxybutyrate;Serum_Ala/Tyr;Ala/Tyr;Serum_Ala/Tyr;Ala/Tyr;Serum_Ala/Tyr;Ala/Tyr;Serum_Ala/Tyr;Ala/Tyr;Serum_Ala/Tyr;Ala/Tyr;Glycoprotein_acetyls__mainly_a1Lacid_glycoprotein;Tyrosine;Tyrosine;Serum_Gp;Glycoprotein_acetyls__mainly_a1Lacid_glycoprotein;Serum_Ala/Tyr;Ala/Tyr;Serum_Ala/Tyr;Ala/Tyr;Glycoprotein_acetyls__mainly_a1Lacid_glycoprotein;Serum_Phe/Tyr;Phe/Tyr;Serum_Phe/Tyr;Phe/Tyr;Glycoprotein_acetyls__mainly_a1Lacid_glycoprotein;Serum_Ala/Tyr;Ala/Tyr;Serum_Phe/Tyr;Phe/Tyr;Serum_Phe/Tyr;Phe/Tyr;Serum_Phe/Tyr;Phe/Tyr;3Lhydroxybutyrate;Serum_Phe/Tyr;Phe/Tyr;Tyrosine;Glycoprotein_acetyls__mainly_a1Lacid_glycoprotein;Serum_Ala/Tyr;Ala/Tyr;Tyrosine;Serum_Ala/Tyr;Ala/Tyr;Serum_Ala/Tyr;Ala/Tyr;Serum_Ala/Tyr;Ala/Tyr;Serum_Phe/Tyr;Phe/Tyr;Serum_Ala/Tyr;Ala/Tyr;Serum_Ala/Tyr;Ala/Tyr;Serum_Ala/Tyr;Ala/Tyr;Serum_Ala/Tyr;Ala/Tyr;Serum_Ala/Tyr;Ala/Tyr;Serum_Ala/Tyr;Ala/Tyr;Tyrosine;Glycoprotein_acetyls__mainly_a1Lacid_glycoprotein;Serum_Tyr/Val;Tyr/Val;Glycoprotein_acetyls__mainly_a1Lacid_glycoprotein;Serum_Ala/Tyr;Ala/Tyr;Glycoprotein_acetyls__mainly_a1Lacid_glycoprotein;Serum_Ala/Tyr;Ala/Tyr;Serum_Phe/Tyr;Phe/Tyr;Serum_Phe/Tyr;Phe/Tyr;Serum_Phe/Tyr;Phe/Tyr;Glycoprotein_acetyls__mainly_a1Lacid_glycoprotein;Serum_Phe/Tyr;Phe/Tyr;Serum_Phe/Tyr;Phe/Tyr;Serum_Phe/Tyr;Phe/Tyr;Serum_Ala/Tyr;Ala/Tyr;Tyrosine;Serum_Tyr/Val;Tyr/Val;Serum_Phe/Tyr;Phe/Tyr;Serum_Phe/Tyr;Phe/Tyr;3Lhydroxybutyrate;Tyrosine;Tyrosine;Serum_Phe/Tyr;Phe/Tyr;Glycoprotein_acetyls__mainly_a1Lacid_glycoprotein;Serum_Phe/Tyr;Phe/Tyr;Serum_Ala/Tyr;Ala/Tyr;Serum_Ala/Tyr;Ala/Tyr;Glycoprotein_acetyls__mainly_a1Lacid_glycoprotein;3Lhydroxybutyrate;Serum_Phe/Tyr;Phe/Tyr;Serum_Ala/Tyr;Ala/Tyr;Tyrosine;Serum_Phe/Tyr;Phe/Tyr;Serum_Ala/Tyr;Ala/Tyr;Serum_Phe/Tyr;Phe/Tyr;Serum_Phe/Tyr;Phe/Tyr;Serum_Phe/Tyr;Phe/Tyr;Glycoprotein_acetyls__mainly_a1Lacid_glycoprotein;Total_cholesterol_in_small_LDL;Glycoprotein_acetyls__mainly_a1Lacid_glycoprotein;Serum_Phe/Tyr;Phe/Tyr;3Lhydroxybutyrate;Serum_Ala/Tyr;Ala/Tyr;Serum_Ala/Tyr;Ala/Tyr;Glycoprotein_acetyls__mainly_a1Lacid_glycoprotein;Glycoprotein_acetyls__mainly_a1Lacid_glycoprotein;Serum_Phe/Tyr;Phe/Tyr;Serum_Phe/Tyr;Phe/Tyr;Serum_Phe/Tyr;Phe/Tyr;Glycoprotein_acetyls__mainly_a1Lacid_glycoprotein;Tyrosine;Serum_Gp/Tot-C;Gp/Tot-C;3Lhydroxybutyrate;Serum_Ala/Tyr;Ala/Tyr;Serum_Phe/Tyr;Phe/Tyr;Serum_Phe/Tyr;Serum_Ala/Tyr;Ala/Tyr;Serum_Ala/Tyr;Ala/Tyr;Serum_Phe/Tyr;Phe/Tyr;Serum_Phe/Tyr;Phe/Tyr;Tyrosine;Glycoprotein_acetyls__mainly_a1Lacid_glycoprotein;3Lhydroxybutyrate;Serum_Ala/Tyr;Ala/Tyr;Serum_Phe/Tyr;Phe/Tyr;Serum_Ala/Tyr;Ala/Tyr;Tyrosine;Serum_Phe/Tyr;Phe/Tyr;Serum_Phe/Tyr;Phe/Tyr;Tyrosine;3Lhydroxybutyrate;Serum_Phe/Tyr;Phe/Tyr;Serum_Phe/Tyr;Phe/Tyr;Serum_Ala/Tyr;Ala/Tyr;Serum_Phe/Tyr;Phe/Tyr;Tyrosine;Serum_Ala/Tyr;Serum_Ala/Tyr;Serum_Ala/Tyr;Ala/Tyr;Serum_Ala/Tyr;Ala/Tyr;Serum_Ala/Tyr;Ala/Tyr;Tyrosine;Tyrosine;Serum_Phe/Tyr;Phe/Tyr;Serum_Ala/Tyr;Ala/Tyr;Serum_Ala/Tyr;Serum_Ala/Tyr;Ala/Tyr;Glycoprotein_acetyls__mainly_a1Lacid_glycoprotein;Serum_Phe/Tyr;Phe/Tyr;Serum_Ala/Tyr;Serum_Gp/Tot-C;Gp/Tot-C;Tyrosine;3Lhydroxybutyrate;Serum_Ala/Tyr;Ala/Tyr;Glycoprotein_acetyls__mainly_a1Lacid_glycoprotein;Glycoprotein_acetyls__mainly_a1Lacid_glycoprotein;Serum_Phe/Tyr;Phe/Tyr;Glycoprotein_acetyls__mainly_a1Lacid_glycoprotein;Serum_Phe/Tyr;Phe/Tyr;Glycoprotein_acetyls__mainly_a1Lacid_glycoprotein;3Lhydroxybutyrate;Serum_Tyr/Val;Tyr/Val;Serum_Phe/Tyr;Phe/Tyr;Tyrosine;Tyrosine;Glycoprotein_acetyls__mainly_a1Lacid_glycoprotein;Serum_Phe/Tyr;Phe/Tyr;Glycoprotein_acetyls__mainly_a1Lacid_glycoprotein;3Lhydroxybutyrate;Serum_Phe/Tyr;Phe/Tyr;Serum_Phe/Tyr;Phe/Tyr;3Lhydroxybutyrate;3Lhydroxybutyrate;Serum_Ala/Tyr;Ala/Tyr;Serum_Phe/Tyr;Phe/Tyr;Tyrosine;Serum_Phe/Tyr;Phe/Tyr;3Lhydroxybutyrate;Serum_Ala/Tyr;Ala/Tyr;Serum_Phe/Tyr;Phe/Tyr;Glycoprotein_acetyls__mainly_a1Lacid_glycoprotein;Serum_Ala/Tyr;Ala/Tyr;Glycoprotein_acetyls__mainly_a1Lacid_glycoprotein;Serum_Ala/Tyr;Ala/Tyr;Serum_Phe/Tyr;Phe/Tyr;Tyrosine;Serum_Ala/Tyr;Ala/Tyr;Serum_Phe/Tyr;Phe/Tyr;Tyrosine;Tyrosine;Tyrosine;Serum_Phe/Tyr;Phe/Tyr;Serum_Ala/Tyr;Tyrosine;3Lhydroxybutyrate;Serum_Phe/Tyr;Phe/Tyr;Serum_Ala/Tyr;Ala/Tyr;3Lhydroxybutyrate;Serum_Ala/Tyr;Serum_Gp/Tot-C;Gp/Tot-C;Serum_Phe/Tyr;Serum_Gp/Tot-C;Gp/Tot-C;3Lhydroxybutyrate;Tyrosine;Serum_Ala/Tyr;Ala/Tyr;Glycoprotein_acetyls__mainly_a1Lacid_glycoprotein;Tyrosine;Serum_Phe/Tyr;Phe/Tyr;Serum_Ala/Tyr;Serum_Ala/Tyr;Ala/Tyr;Glycoprotein_acetyls__mainly_a1Lacid_glycoprotein;Serum_Ala/Tyr;Ala/Tyr;Serum_Phe/Tyr;Phe/Tyr;Glycoprotein_acetyls__mainly_a1Lacid_glycoprotein;Glycoprotein_acetyls__mainly_a1Lacid_glycoprotein;Tyrosine;Serum_Tyr/Val;Tyr/Val;Glycoprotein_acetyls__mainly_a1Lacid_glycoprotein;3Lhydroxybutyrate;Serum_Gp/Tot-C;Gp/Tot-C;Tyrosine;Serum_Ala/Tyr;Ala/Tyr;Serum_Ala/Tyr;Ala/Tyr;Tyrosine;Serum_Tyr/Val;Tyr/Val;Glycoprotein_acetyls__mainly_a1Lacid_glycoprotein;Tyrosine;Glycoprotein_acetyls__mainly_a1Lacid_glycoprotein;Glycoprotein_acetyls__mainly_a1Lacid_glycoprotein;Serum_Phe/Tyr;Phe/Tyr;Serum_Gln/Tyr;Gln/Tyr;Serum_Tyr/Val;Tyr/Val;Serum_Ala/Tyr;Ala/Tyr;Serum_Ala/Tyr;Ala/Tyr;Serum_Ala/Tyr;Ala/Tyr;Serum_Ala/Tyr;Ala/Tyr;Serum_Ala/Tyr;Ala/Tyr;Tyrosine;Tyrosine;Glycoprotein_acetyls__mainly_a1Lacid_glycoprotein;Glycoprotein_acetyls__mainly_a1Lacid_glycoprotein;Serum_Ala/Tyr;Ala/Tyr;Serum_Gp/Tot-C;Serum_Ala/Tyr;Ala/Tyr;Serum_Ala/Tyr;Ala/Tyr;Serum_Gp/Tot-C;Gp/Tot-C;Tyrosine;Serum_Tyr/Val;Tyr/Val;Serum_Tyr/Val;Tyr/Val;Serum_Gp/Tot-C;Gp/Tot-C;Tyrosine;Serum_Ala/Tyr;Ala/Tyr;Serum_Phe/Tyr;Phe/Tyr;Serum_Ala/Tyr;Ala/Tyr;Serum_Ala/Tyr;Ala/Tyr;Serum_Phe/Tyr;Phe/Tyr;Glycoprotein_acetyls__mainly_a1Lacid_glycoprotein;Serum_Ala/Tyr;Ala/Tyr;Serum_Ala/Tyr;Ala/Tyr;Serum_Phe/Tyr;Phe/Tyr;Serum_Gp/Tot-C;Gp/Tot-C;Serum_Ala/Tyr;Ala/Tyr;Glycoprotein_acetyls__mainly_a1Lacid_glycoprotein;Serum_Phe/Tyr;Phe/Tyr;Serum_Tyr/Val;Serum_Tyr/Val;Tyr/Val;Tyrosine;Tyrosine;Serum_Ala/Tyr;Ala/Tyr;Serum_Tyr/Val;Tyr/Val;Serum_Gp/Tot-C;Serum_Phe/Tyr;Phe/Tyr;Serum_Phe/Tyr;Phe/Tyr;Serum_Tyr/Val;Tyr/Val;Serum_Ala/Tyr;Ala/Tyr;Serum_Gp/Tot-C;Gp/Tot-C;Serum_Phe/Tyr;Phe/Tyr;Serum_Gp/Tot-C;Gp/Tot-C;Tyrosine;3Lhydroxybutyrate;Serum_Ala/Tyr;Ala/Tyr;Serum_Tyr/Val;Tyr/Val;Serum_Phe/Tyr;Phe/Tyr;Serum_Phe/Tyr;Phe/Tyr;3Lhydroxybutyrate;3Lhydroxybutyrate;Serum_Ala/Tyr;Serum_Phe/Tyr;Phe/Tyr;Glycoprotein_acetyls__mainly_a1Lacid_glycoprotein;Serum_Phe/Tyr;Phe/Tyr;Serum_Ala/Tyr;Serum_Ala/Tyr;Ala/Tyr;Serum_Ala/Tyr;Ala/Tyr;Serum_Tyr/Val;Tyr/Val;Serum_Ala/Tyr;Ala/Tyr;Serum_Ala/Tyr;Ala/Tyr;Serum_Ala/Tyr;Ala/Tyr;Serum_Phe/Tyr;Phe/Tyr;Serum_Ala/Tyr;Ala/Tyr;Serum_Tyr/Val;Tyr/Val;Serum_Ala/Tyr;Ala/Tyr;Serum_Phe/Tyr;Phe/Tyr;Serum_Tyr/Val;Tyr/Val;Serum_Phe/Tyr;Phe/Tyr;Serum_Phe/Tyr;Phe/Tyr;Serum_Tyr;Tyr;Tyrosine;Serum_Tyr/Val;Tyr/Val;Serum_Tyr/Val;Tyr/Val;3Lhydroxybutyrate;Serum_Phe/Tyr;Phe/Tyr;Serum_Phe/Tyr;Phe/Tyr;Serum_Ala/Tyr;Ala/Tyr;Serum_Ala/Tyr;Ala/Tyr;Serum_Ala/Tyr;Ala/Tyr;Serum_Tyr/Val;Tyr/Val;Tyrosine;Serum_Phe/Tyr;Phe/Tyr;Tyrosine;Tyrosine;Serum_Ala/Tyr;Ala/Tyr;3Lhydroxybutyrate;Serum_Ala/Tyr;Serum_Phe/Tyr;Phe/Tyr;Serum_Ala/Tyr;Tyrosine;Serum_Phe/Tyr;Phe/Tyr;Serum_Ala/Tyr;Ala/Tyr;Glycoprotein_acetyls__mainly_a1Lacid_glycoprotein;Serum_Tyr/Val;Tyr/Val;Glycoprotein_acetyls__mainly_a1Lacid_glycoprotein;3Lhydroxybutyrate;Serum_Tyr/Val;Tyr/Val;Serum_Ala/Tyr;Serum_Ala/Tyr;Ala/Tyr;Serum_Ala/Tyr;Ala/Tyr;Serum_Phe/Tyr;Phe/Tyr;Serum_Phe/Tyr;Phe/Tyr;Glycoprotein_acetyls__mainly_a1Lacid_glycoprotein;Serum_Tyr/Val;Tyr/Val;Serum_Phe/Tyr;Phe/Tyr;3Lhydroxybutyrate;Glycoprotein_acetyls__mainly_a1Lacid_glycoprotein;Glycoprotein_acetyls__mainly_a1Lacid_glycoprotein;Serum_Tyr/Val;Tyr/Val;3Lhydroxybutyrate;Serum_Phe/Tyr;Tyrosine;Glycoprotein_acetyls__mainly_a1Lacid_glycoprotein;Serum_Phe/Tyr;Phe/Tyr;Serum_Tyr/Val;Tyr/Val;Tyrosine;Serum_Gp/Tot-C;Gp/Tot-C;Serum_Phe/Tyr;Phe/Tyr;Tyrosine;Serum_Ala/Tyr;Ala/Tyr;3Lhydroxybutyrate;Serum_Phe/Tyr;Phe/Tyr;Serum_Ala/Tyr;Ala/Tyr;Serum_Phe/Tyr;Phe/Tyr;Serum_Tyr/Val;Serum_Phe/Tyr;Phe/Tyr;Serum_Tyr/Val;Serum_Tyr/Val;Serum_Phe/Tyr;Tyrosine;Serum_Phe/Tyr;Serum_Gp/Tot-C;Gp/Tot-C;Serum_Gp/Tot-C;Gp/Tot-C;Total_cholesterol_in_small_LDL;Tyrosine;Glycoprotein_acetyls__mainly_a1Lacid_glycoprotein;Serum_Gp/Tot-C;Serum_Tyr/Val;Tyr/Val;Tyrosine;Serum_Gp/Tot-C;Gp/Tot-C;Tyrosine;Tyrosine;Glycoprotein_acetyls__mainly_a1Lacid_glycoprotein;Glycoprotein_acetyls__mainly_a1Lacid_glycoprotein;Tyrosine;Glycoprotein_acetyls__mainly_a1Lacid_glycoprotein;Serum_Ala/Tyr;Ala/Tyr;Glycoprotein_acetyls__mainly_a1Lacid_glycoprotein;Serum_Ala/Tyr;Ala/Tyr;Serum_Ala/Tyr;Ala/Tyr;Serum_Phe/Tyr;Phe/Tyr;Tyrosine;Tyrosine;Tyrosine;Serum_Phe/Tyr;Phe/Tyr;Serum_Tyr/Val;Tyr/Val;Serum_Gp/Tot-C;Gp/Tot-C;Tyrosine;Serum_Tyr/Val;Tyr/Val;Serum_Gp/Tot-C;Serum_Phe/Tyr;Phe/Tyr;Serum_Ala/Tyr;Ala/Tyr;Serum_Ala/Tyr;Ala/Tyr;Serum_Ala/Tyr;Ala/Tyr;Serum_Ala/Tyr;Ala/Tyr;Glycoprotein_acetyls__mainly_a1Lacid_glycoprotein;Serum_Gp/Tot-C;Gp/Tot-C;Glycoprotein_acetyls__mainly_a1Lacid_glycoprotein;Serum_Ala/Tyr;Ala/Tyr;Serum_Gp/Tot-C;Gp/Tot-C;Serum_Phe/Tyr;Phe/Tyr;Glycoprotein_acetyls__mainly_a1Lacid_glycoprotein;Serum_Phe/Tyr;Phe/Tyr;	16:71987875;16:71987875;16:71987875;16:71990156;16:71990156;16:71990156;16:71992072;16:71992072;16:71992072;16:71994451;16:71994451;16:71994451;16:71995946;16:71995946;16:71995946;16:71995999;16:71995999;16:71995999;16:71996067;16:71996067;16:71996067;16:71996291;16:71996291;16:71996291;16:71996291;16:71996291;16:71996498;16:71996498;16:71996498;16:71996715;16:71996715;16:71996715;16:71997675;16:71997675;16:71997675;16:71997789;16:71997789;16:71997789;16:71997789;16:71997789;16:71997862;16:71997862;16:71997862;16:71997862;16:71998016;16:71998016;16:71998016;16:71998016;16:71999421;16:71999421;16:71999421;16:71999589;16:71999589;16:71999589;16:72000195;16:72000195;16:72000195;16:72000195;16:72000195;16:72001110;16:72001110;16:72001110;16:72001110;16:72001110;16:72001629;16:72001629;16:72001629;16:72001971;16:72001971;16:72001971;16:72001971;16:72001971;16:72002105;16:72002105;16:72002105;16:72002105;16:72002105;16:72002563;16:72002563;16:72002563;16:72003732;16:72003732;16:72003732;16:72003952;16:72003952;16:72003952;16:72004513;16:72004513;16:72004513;16:72006882;16:72006882;16:72006882;16:72006882;16:72006882;16:72008225;16:72008225;16:72008225;16:72008225;16:72008225;16:72014687;16:72014687;16:72014687;16:72014687;16:72014687;16:72018417;16:72018417;16:72018417;16:72018417;16:72018417;16:72018771;16:72018771;16:72018771;16:72018771;16:72018771;16:72022156;16:72022156;16:72022156;16:72024490;16:72024490;16:72024490;16:72027319;16:72027319;16:72027319;16:72028930;16:72028930;16:72028930;16:72028930;16:72028930;16:72029008;16:72029008;16:72029008;16:72030439;16:72030439;16:72031860;16:72031860;16:72042635;16:72042635;16:72042635;16:72050480;16:72050480;16:72052348;16:72052348;16:72052348;16:72052348;16:72052348;16:72074340;16:72074340;16:72074340;16:72075593;16:72075593;16:72075593;16:72078989;16:72078989;16:72078989;16:72079127;16:72079127;16:72088964;16:72088964;16:72096227;16:72096227;16:72096227;16:72097827;16:72097827;16:72097827;16:72101525;16:72101525;16:72101525;16:72101525;16:72101525;16:72108093;16:72108093;16:72108093;16:72108093;16:72108093;16:72114038;16:72114038;16:72114038;16:72126318;16:72130815;16:72130815;16:72137227;16:72137227;16:72137561;16:72138112;16:72138112;16:72139184;16:72139184;16:72140553;16:72140553;16:72140553;16:72148419;16:72148419;16:72148419;16:72154206;16:72154206;16:72154206;16:72158477;16:72158477;16:72158477;16:72169076;16:72169076;16:72169076;16:72169536;16:72169536;16:72169536;16:72172266;16:72172266;16:72172266;16:72175927;16:72175927;16:72175927;16:72179699;16:72179699;16:72179699;16:72180955;16:72180955;16:72180955;16:72189604;16:72189604;16:72189604;16:72190805;16:72190805;16:72190805;16:72191052;16:72191052;16:72191052;16:72193522;16:72193522;16:72193522;16:72199083;16:72199083;16:72199083;16:72199122;16:72199122;16:72199122;16:72201200;16:72201200;16:72201200;16:72203522;16:72203522;16:72203522;16:72206840;16:72206840;16:72206840;16:72207420;16:72207420;16:72207420;16:72207520;16:72207520;16:72207520;16:72207843;16:72207843;16:72207843;16:72211652;16:72211652;16:72211652;16:72211938;16:72211938;16:72211938;16:72213316;16:72213316;16:72213316;16:72213494;16:72213494;16:72213494;16:72217613;16:72217613;16:72217613;16:72217681;16:72217681;16:72217681;16:72221464;16:72221464;16:72221464;16:72221984;16:72221984;16:72221984;16:72225574;16:72225574;16:72225574;16:72235135;16:72235135;16:72235135;16:72251074;16:72251074;16:72251074;16:72252104;16:72252104;16:72252104;16:72252544;16:72252544;16:72252544;16:72256152;16:72256152;16:72256152;16:72256156;16:72256156;16:72256156;16:72256894;16:72256894;16:72256894;16:72256903;16:72256903;16:72256903;16:72256903;16:72256903;16:72256911;16:72256911;16:72256911;16:72312727;16:72312727;16:72312727;16:72312727;16:72312727;	rs34235351;rs34235351;rs34235351;rs12919947;rs12919947;rs12919947;rs12930036;rs12930036;rs12930036;rs12926408;rs12926408;rs12926408;rs12149869;rs12149869;rs12149869;rs35088893;rs35088893;rs35088893;rs12149877;rs12149877;rs12149877;rs16973520;rs16973520;rs16973520;rs16973520;rs16973520;rs8047643;rs8047643;rs8047643;rs6499553;rs6499553;rs6499553;rs8053861;rs8053861;rs8053861;rs8053891;rs8053891;rs8053891;rs8053891;rs8053891;rs28714527;rs28714527;rs28714527;rs28714527;rs34499871;rs34499871;rs34499871;rs34499871;rs34793109;rs34793109;rs34793109;rs12708921;rs12708921;rs12708921;rs9925462;rs9925462;rs9925462;rs9925462;rs9925462;rs9928413;rs9928413;rs9928413;rs9928413;rs9928413;rs12708922;rs12708922;rs12708922;rs9930930;rs9930930;rs9930930;rs9930930;rs9930930;rs35800852;rs35800852;rs35800852;rs35800852;rs35800852;rs8053217;rs8053217;rs8053217;rs28629271;rs28629271;rs28629271;rs35259348;rs35259348;rs35259348;rs1808439;rs1808439;rs1808439;rs8055242;rs8055242;rs8055242;rs8055242;rs8055242;rs34972708;rs34972708;rs34972708;rs34972708;rs34972708;rs12921355;rs12921355;rs12921355;rs12921355;rs12921355;rs10492825;rs10492825;rs10492825;rs10492825;rs10492825;rs10492824;rs10492824;rs10492824;rs10492824;rs10492824;rs35338546;rs35338546;rs35338546;rs12444854;rs12444854;rs12444854;rs141893694;rs141893694;rs141893694;rs11645540;rs11645540;rs11645540;rs11645540;rs11645540;rs11645582;rs11645582;rs11645582;rs7202724;rs7202724;rs1035559;rs1035559;rs34270657;rs34270657;rs34270657;rs11864453;rs11864453;rs11648003;rs11648003;rs11648003;rs11648003;rs11648003;rs12933886;rs12933886;rs12933886;rs12924886;rs12924886;rs12924886;rs35283911;rs35283911;rs35283911;rs7197453;rs7197453;rs8062041;rs8062041;rs34682685;rs34682685;rs34682685;rs3794695;rs3794695;rs3794695;rs34042070;rs34042070;rs34042070;rs34042070;rs34042070;rs2000999;rs2000999;rs2000999;rs2000999;rs2000999;rs145017015;rs145017015;rs145017015;rs34306814;rs1050362;rs1050362;rs12708928;rs12708928;rs2240243;rs12325142;rs12325142;rs2074626;rs2074626;rs2287997;rs2287997;rs2287997;rs12445401;rs12445401;rs12445401;rs11334888;rs11334888;rs11334888;rs34139543;rs34139543;rs34139543;rs3852783;rs3852783;rs3852783;rs113936792;rs113936792;rs113936792;rs59049640;rs59049640;rs59049640;rs71386950;rs71386950;rs71386950;rs144616664;rs144616664;rs144616664;rs4788612;rs4788612;rs4788612;rs12933482;rs12933482;rs12933482;rs36125653;rs36125653;rs36125653;rs9652628;rs9652628;rs9652628;rs71386951;rs71386951;rs71386951;rs17667639;rs17667639;rs17667639;rs36012445;rs36012445;rs36012445;rs17667675;rs17667675;rs17667675;rs12923749;rs12923749;rs12923749;rs35079155;rs35079155;rs35079155;rs12925943;rs12925943;rs12925943;rs12926119;rs12926119;rs12926119;rs12927014;rs12927014;rs12927014;rs12920842;rs12920842;rs12920842;rs12921278;rs12921278;rs12921278;rs12926250;rs12926250;rs12926250;rs35524855;rs35524855;rs35524855;rs36061252;rs36061252;rs36061252;rs35930480;rs35930480;rs35930480;rs17604662;rs17604662;rs17604662;rs17604676;rs17604676;rs17604676;rs12928056;rs12928056;rs12928056;rs12929993;rs12929993;rs12929993;rs12920967;rs12920967;rs12920967;rs16970719;rs16970719;rs16970719;rs35223533;rs35223533;rs35223533;rs9927157;rs9927157;rs9927157;rs9927158;rs9927158;rs9927158;rs12934523;rs12934523;rs12934523;rs12934528;rs12934528;rs12934528;rs12934528;rs12934528;rs12933376;rs12933376;rs12933376;rs12921986;rs12921986;rs12921986;rs12921986;rs12921986;	cholesterol;LDL_C;triglyc;cholesterol;LDL_C;triglyc;cholesterol;LDL_C;triglyc;cholesterol;LDL_C;triglyc;cholesterol;LDL_C;triglyc;cholesterol;LDL_C;triglyc;cholesterol;LDL_C;triglyc;cholesterol;LDL;LDL_C;TC;triglyc;cholesterol;LDL_C;triglyc;cholesterol;LDL_C;triglyc;cholesterol;LDL_C;triglyc;cholesterol;LDL;LDL_C;TC;triglyc;cholesterol;LDL;LDL_C;triglyc;cholesterol;LDL;LDL_C;triglyc;cholesterol;LDL_C;triglyc;cholesterol;LDL_C;triglyc;cholesterol;LDL;LDL_C;TC;triglyc;cholesterol;LDL;LDL_C;TC;triglyc;cholesterol;LDL_C;triglyc;cholesterol;LDL;LDL_C;TC;triglyc;cholesterol;LDL;LDL_C;TC;triglyc;cholesterol;LDL_C;triglyc;cholesterol;LDL_C;triglyc;cholesterol;LDL_C;triglyc;cholesterol;LDL_C;triglyc;cholesterol;LDL;LDL_C;TC;triglyc;cholesterol;LDL;LDL_C;TC;triglyc;cholesterol;LDL;LDL_C;TC;triglyc;cholesterol;LDL;LDL_C;TC;triglyc;cholesterol;LDL;LDL_C;TC;triglyc;cholesterol;LDL_C;triglyc;cholesterol;LDL_C;triglyc;cholesterol;LDL_C;triglyc;cholesterol;LDL;LDL_C;TC;triglyc;cholesterol;LDL_C;triglyc;cholesterol;LDL_C;LDL;TC;cholesterol;LDL_C;triglyc;LDL;TC;cholesterol;LDL;LDL_C;TC;triglyc;cholesterol;LDL_C;triglyc;cholesterol;LDL_C;triglyc;cholesterol;LDL_C;triglyc;LDL;TC;LDL;TC;cholesterol;LDL_C;triglyc;cholesterol;LDL_C;triglyc;cholesterol;LDL;LDL_C;TC;triglyc;cholesterol;LDL;LDL_C;TC;triglyc;cholesterol;LDL_C;triglyc;cholesterol;LDL;TC;LDL;TC;TC;LDL;TC;LDL;TC;cholesterol;LDL_C;triglyc;cholesterol;LDL_C;triglyc;cholesterol;LDL_C;triglyc;cholesterol;LDL_C;triglyc;cholesterol;LDL_C;triglyc;cholesterol;LDL_C;triglyc;cholesterol;LDL_C;triglyc;cholesterol;LDL_C;triglyc;cholesterol;LDL_C;triglyc;cholesterol;LDL_C;triglyc;cholesterol;LDL_C;triglyc;cholesterol;LDL_C;triglyc;cholesterol;LDL_C;triglyc;cholesterol;LDL_C;triglyc;cholesterol;LDL_C;triglyc;cholesterol;LDL_C;triglyc;cholesterol;LDL_C;triglyc;cholesterol;LDL_C;triglyc;cholesterol;LDL_C;triglyc;cholesterol;LDL_C;triglyc;cholesterol;LDL_C;triglyc;cholesterol;LDL_C;triglyc;cholesterol;LDL_C;triglyc;cholesterol;LDL_C;triglyc;cholesterol;LDL_C;triglyc;cholesterol;LDL_C;triglyc;cholesterol;LDL_C;triglyc;cholesterol;LDL_C;triglyc;cholesterol;LDL_C;triglyc;cholesterol;LDL_C;triglyc;cholesterol;LDL_C;triglyc;cholesterol;LDL_C;triglyc;cholesterol;LDL_C;triglyc;cholesterol;LDL_C;triglyc;cholesterol;LDL_C;triglyc;cholesterol;LDL_C;triglyc;cholesterol;LDL_C;triglyc;cholesterol;LDL_C;triglyc;cholesterol;LDL;LDL_C;TC;triglyc;cholesterol;LDL_C;triglyc;cholesterol;LDL;LDL_C;TC;triglyc;	UKBB;UKBB;UKBB;UKBB;UKBB;UKBB;UKBB;UKBB;UKBB;UKBB;UKBB;UKBB;UKBB;UKBB;UKBB;UKBB;UKBB;UKBB;UKBB;UKBB;UKBB;UKBB;Willer_et_al_2013;UKBB;Willer_et_al_2013;UKBB;UKBB;UKBB;UKBB;UKBB;UKBB;UKBB;UKBB;UKBB;UKBB;UKBB;Willer_et_al_2013;UKBB;Willer_et_al_2013;UKBB;UKBB;Willer_et_al_2013;UKBB;UKBB;UKBB;Willer_et_al_2013;UKBB;UKBB;UKBB;UKBB;UKBB;UKBB;UKBB;UKBB;UKBB;Willer_et_al_2013;UKBB;Willer_et_al_2013;UKBB;UKBB;Willer_et_al_2013;UKBB;Willer_et_al_2013;UKBB;UKBB;UKBB;UKBB;UKBB;Willer_et_al_2013;UKBB;Willer_et_al_2013;UKBB;UKBB;Willer_et_al_2013;UKBB;Willer_et_al_2013;UKBB;UKBB;UKBB;UKBB;UKBB;UKBB;UKBB;UKBB;UKBB;UKBB;UKBB;UKBB;UKBB;UKBB;Willer_et_al_2013;UKBB;Willer_et_al_2013;UKBB;UKBB;Willer_et_al_2013;UKBB;Willer_et_al_2013;UKBB;UKBB;Willer_et_al_2013;UKBB;Willer_et_al_2013;UKBB;UKBB;Willer_et_al_2013;UKBB;Willer_et_al_2013;UKBB;UKBB;Willer_et_al_2013;UKBB;Willer_et_al_2013;UKBB;UKBB;UKBB;UKBB;UKBB;UKBB;UKBB;UKBB;UKBB;UKBB;UKBB;Willer_et_al_2013;UKBB;Willer_et_al_2013;UKBB;UKBB;UKBB;UKBB;UKBB;UKBB;Willer_et_al_2013;Willer_et_al_2013;UKBB;UKBB;UKBB;Willer_et_al_2013;Willer_et_al_2013;UKBB;Willer_et_al_2013;UKBB;Willer_et_al_2013;UKBB;UKBB;UKBB;UKBB;UKBB;UKBB;UKBB;UKBB;UKBB;UKBB;Willer_et_al_2013;Willer_et_al_2013;Willer_et_al_2013;Willer_et_al_2013;UKBB;UKBB;UKBB;UKBB;UKBB;UKBB;UKBB;Willer_et_al_2013;UKBB;Willer_et_al_2013;UKBB;UKBB;Willer_et_al_2013;UKBB;Willer_et_al_2013;UKBB;UKBB;UKBB;UKBB;UKBB;Willer_et_al_2013;Willer_et_al_2013;Willer_et_al_2013;Willer_et_al_2013;Willer_et_al_2013;Willer_et_al_2013;Willer_et_al_2013;Willer_et_al_2013;Willer_et_al_2013;UKBB;UKBB;UKBB;UKBB;UKBB;UKBB;UKBB;UKBB;UKBB;UKBB;UKBB;UKBB;UKBB;UKBB;UKBB;UKBB;UKBB;UKBB;UKBB;UKBB;UKBB;UKBB;UKBB;UKBB;UKBB;UKBB;UKBB;UKBB;UKBB;UKBB;UKBB;UKBB;UKBB;UKBB;UKBB;UKBB;UKBB;UKBB;UKBB;UKBB;UKBB;UKBB;UKBB;UKBB;UKBB;UKBB;UKBB;UKBB;UKBB;UKBB;UKBB;UKBB;UKBB;UKBB;UKBB;UKBB;UKBB;UKBB;UKBB;UKBB;UKBB;UKBB;UKBB;UKBB;UKBB;UKBB;UKBB;UKBB;UKBB;UKBB;UKBB;UKBB;UKBB;UKBB;UKBB;UKBB;UKBB;UKBB;UKBB;UKBB;UKBB;UKBB;UKBB;UKBB;UKBB;UKBB;UKBB;UKBB;UKBB;UKBB;UKBB;UKBB;UKBB;UKBB;UKBB;UKBB;UKBB;UKBB;UKBB;UKBB;UKBB;UKBB;UKBB;UKBB;UKBB;UKBB;UKBB;UKBB;UKBB;UKBB;UKBB;UKBB;UKBB;UKBB;UKBB;Willer_et_al_2013;UKBB;Willer_et_al_2013;UKBB;UKBB;UKBB;UKBB;UKBB;Willer_et_al_2013;UKBB;Willer_et_al_2013;UKBB;	16:72108093;16:72251074	rs2000999;rs12920967	72045758;72045758;72054562;72054562;72054562;72024339;71682830;72055088;71800384;71773284;71780485;71768500;71799347;72108093;71660310;71784000;71668634;71674882;71780599;72153125;71808235;72162966;72198642;71956596;72184566;71951094;71983772;71697752;71773190;71956597;71682796;71890489;72048632;72205021;72048332;72055088;71886530;71988106;72108093;72108093;72108093;72143414;71826025;72009676;72027611;72009676;72143414;72009676;71826025;72143414;72027611;72108093;72251074;71914194;72108093;72251074;72027611;71826025;72251074;71914194;72032231;71914194;72032231;72164945;72032231;72164945;71881640;72164945;71956535;71956535;71881640;72251074;71881640;71956535;72184629;72558836;71955085;72119422;72184629;72009676;72558836;71847305;72141640;72228506;	rs77303550;rs77303550;rs5471;rs5471;rs5471;rs116992380;rs61733124;-;rs12930206;rs3838874;rs2270832;rs2278031;rs12149092;rs2000999;rs4788821;rs2270829;-;rs2303225;rs2270831;rs4788459;rs10083757;rs34832584;rs3852785;rs2335708;rs35370634;rs7350856;rs1035543;rs1035545;rs904763;rs2335707;rs61733125;rs2291947;rs8062895;rs71391445;rs3764310;-;rs7184486;rs9921412;rs2000999;rs2000999;rs2000999;rs17666927;rs76095103;rs12931964;rs17664900;rs12931964;rs17666927;rs12931964;rs76095103;rs17666927;rs17664900;rs2000999;rs12920967;rs117706747;rs2000999;rs12920967;rs17664900;rs76095103;rs12920967;rs117706747;rs16973585;rs117706747;rs16973585;rs79636708;rs16973585;rs79636708;rs76702063;rs79636708;rs62639219;rs62639219;rs76702063;rs12920967;rs76702063;rs62639219;rs217180;rs78475042;rs72801786;rs117783250;rs217180;rs12931964;rs78475042;rs117906172;rs11554765;rs3852789;	Low_density_lipoprotein_cholesterol_levels;Total_cholesterol_levels;HDL_cholesterol;LDL_cholesterol;Total_cholesterol_levels;Tyr;Tyr;Pyruvate;Tyr;Tyr;Tyr;Tyr;Tyr;Glycoproteins;Tyr;Tyr;Tyr;Tyr;Tyr;Glycoproteins;Tyr;Glycoproteins;Glycoproteins;Tyr;Glycoproteins;Tyr;Tyr;Tyr;Tyr;Tyr;Tyr;Tyr;Glycoproteins;Glycoproteins;Glycoproteins;Ala;Glycoproteins;Glycoproteins;LDL_cholesterol;Apolipoprotein_B;Cholesterol;LDL_cholesterol;Cholesterol;LDL_cholesterol;LDL_cholesterol;Apolipoprotein_B;Cholesterol;Cholesterol;LDL_cholesterol;Apolipoprotein_B;Cholesterol;Triglycerides;LDL_cholesterol;LDL_cholesterol;Albumin;Apolipoprotein_B;Apolipoprotein_B;Apolipoprotein_B;Cholesterol;Cholesterol;Apolipoprotein_B;Apolipoprotein_B;LDL_cholesterol;LDL_cholesterol;Cholesterol;Apolipoprotein_B;LDL_cholesterol;Cholesterol;Apolipoprotein_B;LDL_cholesterol;Cholesterol;Triglycerides;Apolipoprotein_B;Cholesterol;Cholesterol;Cholesterol;Apolipoprotein_B;Cholesterol;LDL_cholesterol;Albumin;LDL_cholesterol;Cholesterol;Apolipoprotein_B;LDL_cholesterol;	Kanai_et_al.;Kanai_et_al.;Klarin_et_al.;Klarin_et_al.;Klarin_et_al.;Locke_et_al.;Locke_et_al.;Locke_et_al.;Locke_et_al.;Locke_et_al.;Locke_et_al.;Locke_et_al.;Locke_et_al.;Locke_et_al.;Locke_et_al.;Locke_et_al.;Locke_et_al.;Locke_et_al.;Locke_et_al.;Locke_et_al.;Locke_et_al.;Locke_et_al.;Locke_et_al.;Locke_et_al.;Locke_et_al.;Locke_et_al.;Locke_et_al.;Locke_et_al.;Locke_et_al.;Locke_et_al.;Locke_et_al.;Locke_et_al.;Locke_et_al.;Locke_et_al.;Locke_et_al.;Locke_et_al.;Locke_et_al.;Locke_et_al.;Sinnott-Armstrong_et_al.;Sinnott-Armstrong_et_al.;Sinnott-Armstrong_et_al.;Sinnott-Armstrong_et_al.;Sinnott-Armstrong_et_al.;Sinnott-Armstrong_et_al.;Sinnott-Armstrong_et_al.;Sinnott-Armstrong_et_al.;Sinnott-Armstrong_et_al.;Sinnott-Armstrong_et_al.;Sinnott-Armstrong_et_al.;Sinnott-Armstrong_et_al.;Sinnott-Armstrong_et_al.;Sinnott-Armstrong_et_al.;Sinnott-Armstrong_et_al.;Sinnott-Armstrong_et_al.;Sinnott-Armstrong_et_al.;Sinnott-Armstrong_et_al.;Sinnott-Armstrong_et_al.;Sinnott-Armstrong_et_al.;Sinnott-Armstrong_et_al.;Sinnott-Armstrong_et_al.;Sinnott-Armstrong_et_al.;Sinnott-Armstrong_et_al.;Sinnott-Armstrong_et_al.;Sinnott-Armstrong_et_al.;Sinnott-Armstrong_et_al.;Sinnott-Armstrong_et_al.;Sinnott-Armstrong_et_al.;Sinnott-Armstrong_et_al.;Sinnott-Armstrong_et_al.;Sinnott-Armstrong_et_al.;Sinnott-Armstrong_et_al.;Sinnott-Armstrong_et_al.;Sinnott-Armstrong_et_al.;Sinnott-Armstrong_et_al.;Sinnott-Armstrong_et_al.;Sinnott-Armstrong_et_al.;Sinnott-Armstrong_et_al.;Sinnott-Armstrong_et_al.;Sinnott-Armstrong_et_al.;Sinnott-Armstrong_et_al.;Sinnott-Armstrong_et_al.;Sinnott-Armstrong_et_al.;Sinnott-Armstrong_et_al.;Sinnott-Armstrong_et_al.;
