## Supplementary Tables S1-S11 for "Genome-wide characterization of circulating metabolic biomarkers reveals substantial pleiotropy and novel disease pathways" (part 276 of 356)

### Sheet: TableS5_all_lead_SNP_assoc (continued)
Table S5. Significant lead SNP – metabolic trait associations.
16_6	16	66021785	73638579	IDL-FC	72148419	16:72148419:A:G	rs12445401	a	g	0.7839	-0.0488928	0.00489419	1.686e-23	22.77	32	0.2666	No	DHX38	HP	Biology	78	ApoB;ApoBbyApoA1;EstC;FAw6;FreeC;GlycA;IDL-C;IDL-CE;IDL-FC;IDL-L;IDL-P;IDL-PL;IDL-TG;LA;LDL-C;LDL-D;LDL-TG;L-HDL-CE_percent;L-LDL-C;L-LDL-CE;L-LDL-CE_percent;L-LDL-C_percent;L-LDL-FC;L-LDL-FC_percent;L-LDL-L;L-LDL-P;L-LDL-PL;L-LDL-PL_percent;L-LDL-TG;M-LDL-C;M-LDL-CE;M-LDL-CE_percent;M-LDL-C_percent;M-LDL-FC;M-LDL-FC_percent;M-LDL-L;M-LDL-P;M-LDL-PL;M-LDL-PL_percent;M-LDL-TG;PUFA;Remnant-C;Serum-C;S-HDL-C;S-HDL-CE;S-HDL-CE_percent;S-HDL-C_percent;S-HDL-FC_percent;S-HDL-PL_percent;S-LDL-C;S-LDL-CE;S-LDL-CE_percent;S-LDL-C_percent;S-LDL-FC;S-LDL-FC_percent;S-LDL-L;S-LDL-P;S-LDL-PL;S-LDL-PL_percent;S-LDL-TG;S-VLDL-C;S-VLDL-CE;S-VLDL-FC;S-VLDL-FC_percent;S-VLDL-L;S-VLDL-P;S-VLDL-PL;TotFA;VLDL-C;XS-VLDL-C;XS-VLDL-CE_percent;XS-VLDL-C_percent;XS-VLDL-FC;XS-VLDL-L;XS-VLDL-P;XS-VLDL-PL;XS-VLDL-PL_percent;XS-VLDL-TG;	10	region_16_6_locus_5	downstream_gene_variant	NA	NA	NA	NA	Medication for cholesterol, blood pressure or diabetes: cholesterol lowering medication (Neale B 2017); Self-reported high cholesterol (Neale B 2017); Coronary artery disease (van der Harst P 2018);	Cholesterol esters in large LDL (Kettunen J 2016); Cholesterol esters in medium LDL (Kettunen J 2016); Glycoprotein acetyls mainly a1Lacid glycoprotein (Kettunen J 2016); Total cholesterol in large LDL (Kettunen J 2016); Total cholesterol in small LDL (Kettunen J 2016);	rs1477386;rs1477386;rs3925658;rs3925658;rs11075891;rs11075891;rs11643690;rs11643690;rs34734042;rs34734042;rs2270830;rs2270830;rs72799815;rs11645898;rs11645898;rs10459804;rs10459804;rs2270831;rs2270831;rs2270830;rs2270830;rs9921270;rs9921270;rs2270831;rs2270831;rs4788558;rs4788558;rs11646635;rs11646635;rs11641873;rs11641873;rs35173463;rs35173463;rs72787070;rs11539980;rs11539980;rs11646635;rs11646635;rs11641873;rs11641873;rs8062477;rs8062477;rs4788546;rs4788546;rs2270832;rs2270832;rs28513417;rs61747555;rs61747555;rs9936903;rs9936903;rs12447856;rs12447856;rs1392487;rs1392487;rs4788551;rs4788551;rs1035543;rs1035543;rs7206039;rs7206039;rs918721;rs918721;rs9927437;rs9927437;rs4788552;rs4788552;rs117706276;rs7186908;rs4788614;rs4788614;rs35173463;rs35173463;rs12447856;rs12447856;rs3751817;rs3751817;rs2278031;rs2278031;rs8062477;rs8062477;rs918721;rs918721;rs1392487;rs1392487;rs28582831;rs28582831;rs9889100;rs9889100;rs4788551;rs4788551;rs951453;rs4788815;rs4788815;rs4788808;rs4788808;rs2270832;rs2270832;rs9925228;rs9925228;rs11075900;rs11075900;rs2287997;rs2287997;rs217181;rs310331;rs310331;rs76351056;rs77792146;rs2278031;rs2278031;rs12600163;rs12600163;rs11643690;rs11643690;rs7185997;rs7185997;rs7188058;rs11642001;rs11645467;rs11645467;rs4788442;rs4788442;rs3794692;rs6499533;rs9925228;rs9925228;rs3751817;rs3751817;rs4788552;rs4788552;rs9936903;rs9936903;rs11645467;rs11645467;rs11075911;rs11075911;rs8048057;rs8048057;rs142589036;rs3848389;rs3848389;rs4788558;rs4788558;rs10492823;rs4788442;rs4788442;rs2335708;rs2335708;rs11075889;rs11075889;rs12930206;rs12930206;rs8060867;rs8060867;rs11075889;rs11075889;rs12920243;rs12920243;rs59650052;rs28419077;rs28419077;rs4788554;rs4788554;rs62053108;rs62053108;rs8048057;rs8048057;rs12920245;rs11648674;rs11648674;rs78686396;rs2335707;rs11075902;rs11075902;rs951939;rs951939;rs116956080;rs182334180;rs8054585;rs1035545;rs1035545;rs1035545;rs1035545;rs76344704;rs7186908;rs4788821;rs4788821;rs9933009;rs9927437;rs9927437;rs61733124;rs11075891;rs11075891;rs76211100;rs11539980;rs11539980;rs149580087;rs76738476;rs217181;rs217181;rs11075900;rs11075900;rs74700333;rs1035543;rs1035543;rs62053108;rs62053108;rs952160;rs952160;rs11866019;rs9889100;rs9889100;rs4788547;rs4788547;rs9927336;rs9927336;rs7185997;rs7185997;rs2000999;rs2000999;rs9930957;rs117866491;rs12445401;rs7191623;rs116992380;rs4788554;rs4788554;rs11859903;rs78703871;rs77303550;rs12930206;rs12930206;rs9930957;rs11866559;rs143163066;rs78012517;rs34417180;rs4788814;rs4788814;rs72799815;rs3794689;rs56309616;rs56309616;rs9302635;rs12444701;rs8061282;rs11646748;rs11646748;rs4788817;rs4788817;rs9302634;rs60740701;rs60740701;rs8044555;rs8061459;rs8060867;rs8060867;rs9930543;rs9930543;rs952160;rs952160;rs11646748;rs11646748;rs12920243;rs12920243;rs145567882;rs79448321;rs7186890;rs77303550;rs35540300;rs3829537;rs3829537;rs60881203;rs60881203;rs34400689;rs12926987;rs12926987;rs60881203;rs60881203;rs186181499;rs1582589;rs1582589;rs9932415;rs9932415;rs8203;rs8203;rs9940217;rs9940217;rs28432692;rs4788827;rs4788827;rs138696576;rs6558;rs11075902;rs11075902;rs11861285;rs3752681;rs3752681;rs8203;rs8203;rs951939;rs951939;rs3752681;rs3752681;rs904763;rs904763;rs11862798;rs11862798;rs11648240;rs11648240;rs34734042;rs34734042;rs4788821;rs4788821;rs2303225;rs2303225;rs116853562;rs12325274;rs9921412;rs9921412;rs9938506;rs4788809;rs4788809;rs140803283;rs4788812;rs4788812;rs4538017;rs4538017;rs2303224;rs2303224;rs1582589;rs1582589;rs74386648;rs4788567;rs4788567;rs2303225;rs2303225;rs2291947;rs2291947;rs12926987;rs12926987;rs146843300;rs217176;rs217176;rs9922054;rs9922054;rs34764568;rs34764568;rs12933838;rs77450436;rs116546108;rs9936965;rs9936965;rs811053;rs9930543;rs9930543;rs34764568;rs34764568;rs28582831;rs28582831;rs8044335;rs8050238;rs9937626;rs9937626;rs9940217;rs9940217;rs904763;rs55702379;rs55702379;rs4788827;rs4788827;rs13332113;rs13332113;rs4788572;rs4788572;rs4788448;rs4788448;rs752434;rs12924886;rs71386944;rs10500559;rs10500559;rs7198572;rs1058747;rs1058747;rs9923679;rs9923679;rs2000999;rs9923575;rs8052999;rs8052999;rs11866559;rs11866559;rs1392483;rs1392483;rs11075921;rs76621365;rs217181;rs217181;rs35959677;rs12597065;rs12597065;rs12444484;rs12444484;rs78152844;rs9937280;rs9937280;rs11859903;rs11859903;rs62053107;rs62053107;rs9923679;rs9923679;rs185972418;rs11648003;rs8045481;rs4788826;rs4788826;rs4788546;rs4788546;rs12600163;rs12600163;rs145111653;rs13332180;rs13332180;rs4788578;rs4788578;rs76702063;rs7184169;rs1058747;rs1058747;rs4788549;rs4788549;rs61733124;rs61733124;rs9925069;rs9925069;rs115647000;rs76211100;rs79448321;rs2432524;rs2432524;rs9922054;rs9922054;rs310331;rs310331;rs77496526;rs111455278;rs28704189;rs28704189;rs12444484;rs12444484;rs78152844;rs2303224;rs2303224;rs17664900;rs11075891;rs11075891;rs72801756;rs4788460;rs4788460;rs72799841;rs7202323;rs4788549;rs4788549;rs763665;rs664134;rs9940990;rs9940990;rs74187798;rs9925684;rs9925684;rs186286;rs34714490;rs12926041;rs12926041;rs217176;rs217176;rs116907567;rs78686396;rs76015741;rs11075889;rs11075889;rs217184;rs3902135;rs1834033;rs1834033;rs7350856;rs7350856;rs3812987;rs9923575;rs62053107;rs62053107;rs904763;rs904763;rs148518696;rs4788826;rs4788826;rs35460163;rs8052999;rs8052999;rs9937280;rs9937280;rs11648622;rs10500559;rs10500559;rs79940707;rs12597418;rs12597418;rs34111614;rs34111614;rs77695932;rs952159;rs952159;rs12597065;rs12597065;rs7194858;rs7195701;rs78632807;rs11075892;rs11075892;rs76344704;rs116827905;rs35909200;rs952159;rs952159;rs7186890;rs7186890;rs11075921;rs116546108;rs11647069;rs11647069;rs72801756;rs34832584;rs34832584;rs12325274;rs144454811;rs4788815;rs4788815;rs12925078;rs77139486;rs12597418;rs12597418;rs111455278;rs12926041;rs12926041;rs2287997;rs9921412;rs9921412;rs9939455;rs9939455;rs35549608;rs77303550;rs72799830;rs310331;rs310331;rs138526434;rs34417180;rs4788611;rs4788611;rs61733125;rs7194858;rs7194858;rs7195701;rs7195701;rs75915975;rs4788815;rs4788815;rs9302635;rs9302625;rs34596355;rs11075912;rs4788812;rs4788812;rs4788815;rs4788815;rs11859903;rs11859903;rs55702379;rs55702379;rs60740701;rs60740701;rs13332113;rs13332113;rs4788572;rs4788572;rs4788448;rs4788448;rs113580328;rs8064108;rs75121478;rs8044004;rs9937626;rs9937626;rs72787078;rs4538017;rs4538017;rs9936965;rs9936965;rs12924886;rs12924886;rs79266310;rs4788814;rs4788814;rs4788547;rs4788547;rs17603936;rs17603936;rs140519453;rs6499533;rs6499533;rs10459804;rs10459804;rs4788563;rs4788563;rs56309616;rs56309616;rs2432524;rs2432524;rs34508528;rs2432520;rs2432520;rs2291947;rs2291947;rs4788814;rs4788814;rs11641721;rs11641721;rs17286411;rs17286411;rs117844066;rs3925658;rs3925658;rs76702063;rs4788585;rs4788585;rs144237731;rs7187638;rs217176;rs217176;rs11648240;rs11648240;rs72787077;rs4788547;rs4788547;rs3848389;rs3848389;rs4788584;rs4788584;rs951453;rs951453;rs4788605;rs4788605;rs2432520;rs2432520;rs35370634;rs35370634;rs9931717;rs79940707;rs1392483;rs1392483;rs4788809;rs4788809;rs17286411;rs17286411;rs11648240;rs11648240;rs12928732;rs9933009;rs72799830;rs951453;rs951453;rs118182637;rs3829537;rs3829537;rs72799826;rs13332180;rs13332180;rs4788578;rs4788578;rs3829537;rs3829537;rs9925069;rs9925069;rs61733125;rs61733125;rs9932415;rs9932415;rs4788809;rs4788809;rs11866559;rs11866559;rs11075911;rs11075911;rs28704189;rs28704189;rs2036338;rs2036338;rs11862798;rs11862798;rs11862798;rs11862798;rs11641811;rs11641811;rs4788815;rs4788815;rs4788815;rs8054175;rs8054175;rs8054111;rs8054111;rs34508528;rs9921705;rs9921705;rs12447423;rs12447423;rs4788567;rs4788567;rs1834033;rs1834033;rs7350856;rs7350856;rs62053803;rs62053803;rs150851429;rs8052028;rs8052028;rs149514375;rs77707060;rs9925684;rs9925684;rs763665;rs77450436;rs12598902;rs12598902;rs78012517;rs77249076;rs11648674;rs11648674;rs9940990;rs9940990;rs7202323;rs7204708;rs7204708;rs12923797;rs8054585;rs9930543;rs9930543;rs77496526;rs8062441;rs8062441;rs9921270;rs9921270;rs4788815;rs4788815;rs2303220;rs2303220;rs34831115;rs12935795;rs12935795;rs2878406;rs2878406;rs35549608;rs34042070;rs11647069;rs11861285;rs11861285;rs13334151;rs72799826;rs80126763;rs7191623;rs172650;rs172650;rs11648353;rs11648353;rs143496646;rs8053891;rs8053891;rs4788817;rs4788817;rs79349967;rs9939455;rs9939455;rs9923344;rs1477386;rs1477386;rs34111614;rs34111614;rs8062441;rs8062441;rs77496526;rs4462592;rs4462592;rs77450436;rs78012517;rs72799830;rs72799815;rs72799820;rs34042070;rs34042070;rs4788615;rs4788615;rs34042070;rs74891946;rs9938539;rs72787094;rs4788812;rs4788812;rs12446333;rs3794695;rs3794695;rs72799826;rs1125850;rs35909200;rs36033103;rs78302875;rs77081240;rs11075892;rs11075892;rs4788460;rs12599192;rs12599192;rs12926300;rs12926300;rs9921412;rs9921412;rs148260825;rs72801756;rs72799820;rs172649;rs172649;rs9888748;rs9888748;rs3812985;rs3812985;rs310331;rs6499533;rs6499533;rs72787091;rs61733125;rs61733125;rs7206039;rs7206039;rs12598902;rs12598902;rs2036338;rs2036338;rs2335711;rs2335711;rs12924886;rs8047881;rs8047881;rs12934297;rs172650;rs172650;rs11648622;rs11648622;rs9927336;rs9927336;rs3794695;rs8058188;rs8058188;	Serum_Ala/Tyr;Ala/Tyr;Serum_Ala/Tyr;Ala/Tyr;Serum_Ala/Tyr;Ala/Tyr;Serum_Ala/Tyr;Ala/Tyr;Serum_Phe/Tyr;Phe/Tyr;Serum_Phe/Tyr;Phe/Tyr;Serum_Ala/Tyr;Serum_Gp/Tot-C;Gp/Tot-C;Serum_Ala/Tyr;Ala/Tyr;Serum_Ala/Tyr;Ala/Tyr;Serum_Ala/Tyr;Ala/Tyr;Serum_Phe/Tyr;Phe/Tyr;Serum_Phe/Tyr;Phe/Tyr;Serum_Phe/Tyr;Phe/Tyr;Serum_Phe/Tyr;Phe/Tyr;Serum_Phe/Tyr;Phe/Tyr;Serum_Phe/Tyr;Phe/Tyr;Serum_Gp/Tot-C;Serum_Ala/Tyr;Ala/Tyr;Serum_Ala/Tyr;Ala/Tyr;Serum_Ala/Tyr;Ala/Tyr;Serum_Phe/Tyr;Phe/Tyr;Serum_Ala/Tyr;Ala/Tyr;Serum_Phe/Tyr;Phe/Tyr;Tyrosine;Serum_Phe/Tyr;Phe/Tyr;Serum_Ala/Tyr;Ala/Tyr;Serum_Phe/Tyr;Phe/Tyr;Serum_Ala/Tyr;Ala/Tyr;Serum_Ala/Tyr;Ala/Tyr;Serum_Phe/Tyr;Phe/Tyr;Serum_Phe/Tyr;Phe/Tyr;Serum_Ala/Tyr;Ala/Tyr;Serum_Phe/Tyr;Phe/Tyr;Serum_Phe/Tyr;Phe/Tyr;Tyrosine;Glycoprotein_acetyls__mainly_a1Lacid_glycoprotein;Serum_Gp/Tot-C;Gp/Tot-C;Serum_Ala/Tyr;Ala/Tyr;Serum_Ala/Tyr;Ala/Tyr;Serum_Phe/Tyr;Phe/Tyr;Serum_Phe/Tyr;Phe/Tyr;Serum_Ala/Tyr;Ala/Tyr;Serum_Phe/Tyr;Phe/Tyr;Serum_Phe/Tyr;Phe/Tyr;Serum_Phe/Tyr;Phe/Tyr;Serum_Phe/Tyr;Phe/Tyr;Serum_Phe/Tyr;Phe/Tyr;Tyrosine;Serum_His/Tyr;His/Tyr;Serum_Phe/Tyr;Phe/Tyr;Serum_Ala/Tyr;Ala/Tyr;Serum_Phe/Tyr;Phe/Tyr;Serum_Phe/Tyr;Phe/Tyr;Serum_Gp/Tot-C;Gp/Tot-C;Glycoprotein_acetyls__mainly_a1Lacid_glycoprotein;Serum_Phe/Tyr;Phe/Tyr;Glycoprotein_acetyls__mainly_a1Lacid_glycoprotein;Glycoprotein_acetyls__mainly_a1Lacid_glycoprotein;Serum_Ala/Tyr;Ala/Tyr;Serum_Phe/Tyr;Phe/Tyr;Serum_Phe/Tyr;Phe/Tyr;Serum_Phe/Tyr;Phe/Tyr;3Lhydroxybutyrate;Tyrosine;Serum_Phe/Tyr;Phe/Tyr;Serum_Phe/Tyr;Phe/Tyr;Tyrosine;Tyrosine;Serum_Ala/Tyr;Ala/Tyr;Serum_Ala/Tyr;Ala/Tyr;Serum_Ala/Tyr;Ala/Tyr;Serum_Phe/Tyr;Phe/Tyr;Serum_Ala/Tyr;Ala/Tyr;Serum_Ala/Tyr;Ala/Tyr;Serum_Ala/Tyr;Ala/Tyr;Glycoprotein_acetyls__mainly_a1Lacid_glycoprotein;Serum_Ala/Tyr;Ala/Tyr;Serum_Ala/Tyr;Ala/Tyr;Glycoprotein_acetyls__mainly_a1Lacid_glycoprotein;Serum_Ala/Tyr;Ala/Tyr;Serum_Phe/Tyr;Phe/Tyr;Serum_Tyr/Val;Tyr/Val;Serum_Ala/Tyr;Ala/Tyr;Serum_Phe/Tyr;Phe/Tyr;Serum_Ala/Tyr;Ala/Tyr;Serum_Phe/Tyr;Phe/Tyr;Tyrosine;Serum_Gp/Tot-C;Gp/Tot-C;Serum_Phe/Tyr;Phe/Tyr;Serum_Phe/Tyr;Phe/Tyr;Serum_Phe/Tyr;Phe/Tyr;Glycoprotein_acetyls__mainly_a1Lacid_glycoprotein;Serum_Ala/Tyr;Ala/Tyr;Serum_Phe/Tyr;Serum_Phe/Tyr;Serum_Phe/Tyr;Phe/Tyr;Serum_Phe/Tyr;Phe/Tyr;Tyrosine;Glycoprotein_acetyls__mainly_a1Lacid_glycoprotein;Glycoprotein_acetyls__mainly_a1Lacid_glycoprotein;Serum_Phe/Tyr;Phe/Tyr;Serum_Ala/Tyr;Ala/Tyr;Tyrosine;3Lhydroxybutyrate;Serum_Phe/Tyr;Phe/Tyr;Glycoprotein_acetyls__mainly_a1Lacid_glycoprotein;Serum_Ala/Tyr;Ala/Tyr;Tyrosine;Serum_Tyr/Val;Tyr/Val;Tyrosine;Serum_Phe/Tyr;Phe/Tyr;Tyrosine;Tyrosine;Serum_Gp;Gp;Serum_Ala/Tyr;Ala/Tyr;Serum_Tyr/Val;Serum_Ala/Tyr;Ala/Tyr;Serum_Ala/Tyr;Ala/Tyr;Serum_Phe/Tyr;Phe/Tyr;Tyrosine;Serum_Ala/Tyr;Ala/Tyr;Serum_Ala/Tyr;Ala/Tyr;Serum_Ala/Tyr;Ala/Tyr;Serum_Ala/Tyr;Ala/Tyr;Serum_Gp/Tot-C;Gp/Tot-C;Glycoprotein_acetyls__mainly_a1Lacid_glycoprotein;Tyrosine;Glycoprotein_acetyls__mainly_a1Lacid_glycoprotein;3Lhydroxybutyrate;Tyrosine;Serum_Ala/Tyr;Ala/Tyr;Tyrosine;Glycoprotein_acetyls__mainly_a1Lacid_glycoprotein;Serum_Gp/Tot-C;Serum_Phe/Tyr;Phe/Tyr;3Lhydroxybutyrate;Tyrosine;Tyrosine;Tyrosine;Glycoprotein_acetyls__mainly_a1Lacid_glycoprotein;Serum_Ala/Tyr;Ala/Tyr;Serum_Phe/Tyr;Glycoprotein_acetyls__mainly_a1Lacid_glycoprotein;Serum_Phe/Tyr;Phe/Tyr;3Lhydroxybutyrate;3Lhydroxybutyrate;3Lhydroxybutyrate;Serum_Phe/Tyr;Phe/Tyr;Serum_Ala/Tyr;Ala/Tyr;Glycoprotein_acetyls__mainly_a1Lacid_glycoprotein;Serum_Phe/Tyr;Phe/Tyr;3Lhydroxybutyrate;3Lhydroxybutyrate;Serum_Ala/Tyr;Ala/Tyr;Serum_Ala/Tyr;Ala/Tyr;Serum_Ala/Tyr;Ala/Tyr;Serum_Ala/Tyr;Ala/Tyr;Serum_Ala/Tyr;Ala/Tyr;Glycoprotein_acetyls__mainly_a1Lacid_glycoprotein;Tyrosine;Tyrosine;Serum_Gp;Glycoprotein_acetyls__mainly_a1Lacid_glycoprotein;Serum_Ala/Tyr;Ala/Tyr;Serum_Ala/Tyr;Ala/Tyr;Glycoprotein_acetyls__mainly_a1Lacid_glycoprotein;Serum_Phe/Tyr;Phe/Tyr;Serum_Phe/Tyr;Phe/Tyr;Glycoprotein_acetyls__mainly_a1Lacid_glycoprotein;Serum_Ala/Tyr;Ala/Tyr;Serum_Phe/Tyr;Phe/Tyr;Serum_Phe/Tyr;Phe/Tyr;Serum_Phe/Tyr;Phe/Tyr;3Lhydroxybutyrate;Serum_Phe/Tyr;Phe/Tyr;Tyrosine;Glycoprotein_acetyls__mainly_a1Lacid_glycoprotein;Serum_Ala/Tyr;Ala/Tyr;Tyrosine;Serum_Ala/Tyr;Ala/Tyr;Serum_Ala/Tyr;Ala/Tyr;Serum_Ala/Tyr;Ala/Tyr;Serum_Phe/Tyr;Phe/Tyr;Serum_Ala/Tyr;Ala/Tyr;Serum_Ala/Tyr;Ala/Tyr;Serum_Ala/Tyr;Ala/Tyr;Serum_Ala/Tyr;Ala/Tyr;Serum_Ala/Tyr;Ala/Tyr;Serum_Ala/Tyr;Ala/Tyr;Tyrosine;Glycoprotein_acetyls__mainly_a1Lacid_glycoprotein;Serum_Tyr/Val;Tyr/Val;Glycoprotein_acetyls__mainly_a1Lacid_glycoprotein;Serum_Ala/Tyr;Ala/Tyr;Glycoprotein_acetyls__mainly_a1Lacid_glycoprotein;Serum_Ala/Tyr;Ala/Tyr;Serum_Phe/Tyr;Phe/Tyr;Serum_Phe/Tyr;Phe/Tyr;Serum_Phe/Tyr;Phe/Tyr;Glycoprotein_acetyls__mainly_a1Lacid_glycoprotein;Serum_Phe/Tyr;Phe/Tyr;Serum_Phe/Tyr;Phe/Tyr;Serum_Phe/Tyr;Phe/Tyr;Serum_Ala/Tyr;Ala/Tyr;Tyrosine;Serum_Tyr/Val;Tyr/Val;Serum_Phe/Tyr;Phe/Tyr;Serum_Phe/Tyr;Phe/Tyr;3Lhydroxybutyrate;Tyrosine;Tyrosine;Serum_Phe/Tyr;Phe/Tyr;Glycoprotein_acetyls__mainly_a1Lacid_glycoprotein;Serum_Phe/Tyr;Phe/Tyr;Serum_Ala/Tyr;Ala/Tyr;Serum_Ala/Tyr;Ala/Tyr;Glycoprotein_acetyls__mainly_a1Lacid_glycoprotein;3Lhydroxybutyrate;Serum_Phe/Tyr;Phe/Tyr;Serum_Ala/Tyr;Ala/Tyr;Tyrosine;Serum_Phe/Tyr;Phe/Tyr;Serum_Ala/Tyr;Ala/Tyr;Serum_Phe/Tyr;Phe/Tyr;Serum_Phe/Tyr;Phe/Tyr;Serum_Phe/Tyr;Phe/Tyr;Glycoprotein_acetyls__mainly_a1Lacid_glycoprotein;Total_cholesterol_in_small_LDL;Glycoprotein_acetyls__mainly_a1Lacid_glycoprotein;Serum_Phe/Tyr;Phe/Tyr;3Lhydroxybutyrate;Serum_Ala/Tyr;Ala/Tyr;Serum_Ala/Tyr;Ala/Tyr;Glycoprotein_acetyls__mainly_a1Lacid_glycoprotein;Glycoprotein_acetyls__mainly_a1Lacid_glycoprotein;Serum_Phe/Tyr;Phe/Tyr;Serum_Phe/Tyr;Phe/Tyr;Serum_Phe/Tyr;Phe/Tyr;Glycoprotein_acetyls__mainly_a1Lacid_glycoprotein;Tyrosine;Serum_Gp/Tot-C;Gp/Tot-C;3Lhydroxybutyrate;Serum_Ala/Tyr;Ala/Tyr;Serum_Phe/Tyr;Phe/Tyr;Serum_Phe/Tyr;Serum_Ala/Tyr;Ala/Tyr;Serum_Ala/Tyr;Ala/Tyr;Serum_Phe/Tyr;Phe/Tyr;Serum_Phe/Tyr;Phe/Tyr;Tyrosine;Glycoprotein_acetyls__mainly_a1Lacid_glycoprotein;3Lhydroxybutyrate;Serum_Ala/Tyr;Ala/Tyr;Serum_Phe/Tyr;Phe/Tyr;Serum_Ala/Tyr;Ala/Tyr;Tyrosine;Serum_Phe/Tyr;Phe/Tyr;Serum_Phe/Tyr;Phe/Tyr;Tyrosine;3Lhydroxybutyrate;Serum_Phe/Tyr;Phe/Tyr;Serum_Phe/Tyr;Phe/Tyr;Serum_Ala/Tyr;Ala/Tyr;Serum_Phe/Tyr;Phe/Tyr;Tyrosine;Serum_Ala/Tyr;Serum_Ala/Tyr;Serum_Ala/Tyr;Ala/Tyr;Serum_Ala/Tyr;Ala/Tyr;Serum_Ala/Tyr;Ala/Tyr;Tyrosine;Tyrosine;Serum_Phe/Tyr;Phe/Tyr;Serum_Ala/Tyr;Ala/Tyr;Serum_Ala/Tyr;Serum_Ala/Tyr;Ala/Tyr;Glycoprotein_acetyls__mainly_a1Lacid_glycoprotein;Serum_Phe/Tyr;Phe/Tyr;Serum_Ala/Tyr;Serum_Gp/Tot-C;Gp/Tot-C;Tyrosine;3Lhydroxybutyrate;Serum_Ala/Tyr;Ala/Tyr;Glycoprotein_acetyls__mainly_a1Lacid_glycoprotein;Glycoprotein_acetyls__mainly_a1Lacid_glycoprotein;Serum_Phe/Tyr;Phe/Tyr;Glycoprotein_acetyls__mainly_a1Lacid_glycoprotein;Serum_Phe/Tyr;Phe/Tyr;Glycoprotein_acetyls__mainly_a1Lacid_glycoprotein;3Lhydroxybutyrate;Serum_Tyr/Val;Tyr/Val;Serum_Phe/Tyr;Phe/Tyr;Tyrosine;Tyrosine;Glycoprotein_acetyls__mainly_a1Lacid_glycoprotein;Serum_Phe/Tyr;Phe/Tyr;Glycoprotein_acetyls__mainly_a1Lacid_glycoprotein;3Lhydroxybutyrate;Serum_Phe/Tyr;Phe/Tyr;Serum_Phe/Tyr;Phe/Tyr;3Lhydroxybutyrate;3Lhydroxybutyrate;Serum_Ala/Tyr;Ala/Tyr;Serum_Phe/Tyr;Phe/Tyr;Tyrosine;Serum_Phe/Tyr;Phe/Tyr;3Lhydroxybutyrate;Serum_Ala/Tyr;Ala/Tyr;Serum_Phe/Tyr;Phe/Tyr;Glycoprotein_acetyls__mainly_a1Lacid_glycoprotein;Serum_Ala/Tyr;Ala/Tyr;Glycoprotein_acetyls__mainly_a1Lacid_glycoprotein;Serum_Ala/Tyr;Ala/Tyr;Serum_Phe/Tyr;Phe/Tyr;Tyrosine;Serum_Ala/Tyr;Ala/Tyr;Serum_Phe/Tyr;Phe/Tyr;Tyrosine;Tyrosine;Tyrosine;Serum_Phe/Tyr;Phe/Tyr;Serum_Ala/Tyr;Tyrosine;3Lhydroxybutyrate;Serum_Phe/Tyr;Phe/Tyr;Serum_Ala/Tyr;Ala/Tyr;3Lhydroxybutyrate;Serum_Ala/Tyr;Serum_Gp/Tot-C;Gp/Tot-C;Serum_Phe/Tyr;Serum_Gp/Tot-C;Gp/Tot-C;3Lhydroxybutyrate;Tyrosine;Serum_Ala/Tyr;Ala/Tyr;Glycoprotein_acetyls__mainly_a1Lacid_glycoprotein;Tyrosine;Serum_Phe/Tyr;Phe/Tyr;Serum_Ala/Tyr;Serum_Ala/Tyr;Ala/Tyr;Glycoprotein_acetyls__mainly_a1Lacid_glycoprotein;Serum_Ala/Tyr;Ala/Tyr;Serum_Phe/Tyr;Phe/Tyr;Glycoprotein_acetyls__mainly_a1Lacid_glycoprotein;Glycoprotein_acetyls__mainly_a1Lacid_glycoprotein;Tyrosine;Serum_Tyr/Val;Tyr/Val;Glycoprotein_acetyls__mainly_a1Lacid_glycoprotein;3Lhydroxybutyrate;Serum_Gp/Tot-C;Gp/Tot-C;Tyrosine;Serum_Ala/Tyr;Ala/Tyr;Serum_Ala/Tyr;Ala/Tyr;Tyrosine;Serum_Tyr/Val;Tyr/Val;Glycoprotein_acetyls__mainly_a1Lacid_glycoprotein;Tyrosine;Glycoprotein_acetyls__mainly_a1Lacid_glycoprotein;Glycoprotein_acetyls__mainly_a1Lacid_glycoprotein;Serum_Phe/Tyr;Phe/Tyr;Serum_Gln/Tyr;Gln/Tyr;Serum_Tyr/Val;Tyr/Val;Serum_Ala/Tyr;Ala/Tyr;Serum_Ala/Tyr;Ala/Tyr;Serum_Ala/Tyr;Ala/Tyr;Serum_Ala/Tyr;Ala/Tyr;Serum_Ala/Tyr;Ala/Tyr;Tyrosine;Tyrosine;Glycoprotein_acetyls__mainly_a1Lacid_glycoprotein;Glycoprotein_acetyls__mainly_a1Lacid_glycoprotein;Serum_Ala/Tyr;Ala/Tyr;Serum_Gp/Tot-C;Serum_Ala/Tyr;Ala/Tyr;Serum_Ala/Tyr;Ala/Tyr;Serum_Gp/Tot-C;Gp/Tot-C;Tyrosine;Serum_Tyr/Val;Tyr/Val;Serum_Tyr/Val;Tyr/Val;Serum_Gp/Tot-C;Gp/Tot-C;Tyrosine;Serum_Ala/Tyr;Ala/Tyr;Serum_Phe/Tyr;Phe/Tyr;Serum_Ala/Tyr;Ala/Tyr;Serum_Ala/Tyr;Ala/Tyr;Serum_Phe/Tyr;Phe/Tyr;Glycoprotein_acetyls__mainly_a1Lacid_glycoprotein;Serum_Ala/Tyr;Ala/Tyr;Serum_Ala/Tyr;Ala/Tyr;Serum_Phe/Tyr;Phe/Tyr;Serum_Gp/Tot-C;Gp/Tot-C;Serum_Ala/Tyr;Ala/Tyr;Glycoprotein_acetyls__mainly_a1Lacid_glycoprotein;Serum_Phe/Tyr;Phe/Tyr;Serum_Tyr/Val;Serum_Tyr/Val;Tyr/Val;Tyrosine;Tyrosine;Serum_Ala/Tyr;Ala/Tyr;Serum_Tyr/Val;Tyr/Val;Serum_Gp/Tot-C;Serum_Phe/Tyr;Phe/Tyr;Serum_Phe/Tyr;Phe/Tyr;Serum_Tyr/Val;Tyr/Val;Serum_Ala/Tyr;Ala/Tyr;Serum_Gp/Tot-C;Gp/Tot-C;Serum_Phe/Tyr;Phe/Tyr;Serum_Gp/Tot-C;Gp/Tot-C;Tyrosine;3Lhydroxybutyrate;Serum_Ala/Tyr;Ala/Tyr;Serum_Tyr/Val;Tyr/Val;Serum_Phe/Tyr;Phe/Tyr;Serum_Phe/Tyr;Phe/Tyr;3Lhydroxybutyrate;3Lhydroxybutyrate;Serum_Ala/Tyr;Serum_Phe/Tyr;Phe/Tyr;Glycoprotein_acetyls__mainly_a1Lacid_glycoprotein;Serum_Phe/Tyr;Phe/Tyr;Serum_Ala/Tyr;Serum_Ala/Tyr;Ala/Tyr;Serum_Ala/Tyr;Ala/Tyr;Serum_Tyr/Val;Tyr/Val;Serum_Ala/Tyr;Ala/Tyr;Serum_Ala/Tyr;Ala/Tyr;Serum_Ala/Tyr;Ala/Tyr;Serum_Phe/Tyr;Phe/Tyr;Serum_Ala/Tyr;Ala/Tyr;Serum_Tyr/Val;Tyr/Val;Serum_Ala/Tyr;Ala/Tyr;Serum_Phe/Tyr;Phe/Tyr;Serum_Tyr/Val;Tyr/Val;Serum_Phe/Tyr;Phe/Tyr;Serum_Phe/Tyr;Phe/Tyr;Serum_Tyr;Tyr;Tyrosine;Serum_Tyr/Val;Tyr/Val;Serum_Tyr/Val;Tyr/Val;3Lhydroxybutyrate;Serum_Phe/Tyr;Phe/Tyr;Serum_Phe/Tyr;Phe/Tyr;Serum_Ala/Tyr;Ala/Tyr;Serum_Ala/Tyr;Ala/Tyr;Serum_Ala/Tyr;Ala/Tyr;Serum_Tyr/Val;Tyr/Val;Tyrosine;Serum_Phe/Tyr;Phe/Tyr;Tyrosine;Tyrosine;Serum_Ala/Tyr;Ala/Tyr;3Lhydroxybutyrate;Serum_Ala/Tyr;Serum_Phe/Tyr;Phe/Tyr;Serum_Ala/Tyr;Tyrosine;Serum_Phe/Tyr;Phe/Tyr;Serum_Ala/Tyr;Ala/Tyr;Glycoprotein_acetyls__mainly_a1Lacid_glycoprotein;Serum_Tyr/Val;Tyr/Val;Glycoprotein_acetyls__mainly_a1Lacid_glycoprotein;3Lhydroxybutyrate;Serum_Tyr/Val;Tyr/Val;Serum_Ala/Tyr;Serum_Ala/Tyr;Ala/Tyr;Serum_Ala/Tyr;Ala/Tyr;Serum_Phe/Tyr;Phe/Tyr;Serum_Phe/Tyr;Phe/Tyr;Glycoprotein_acetyls__mainly_a1Lacid_glycoprotein;Serum_Tyr/Val;Tyr/Val;Serum_Phe/Tyr;Phe/Tyr;3Lhydroxybutyrate;Glycoprotein_acetyls__mainly_a1Lacid_glycoprotein;Glycoprotein_acetyls__mainly_a1Lacid_glycoprotein;Serum_Tyr/Val;Tyr/Val;3Lhydroxybutyrate;Serum_Phe/Tyr;Tyrosine;Glycoprotein_acetyls__mainly_a1Lacid_glycoprotein;Serum_Phe/Tyr;Phe/Tyr;Serum_Tyr/Val;Tyr/Val;Tyrosine;Serum_Gp/Tot-C;Gp/Tot-C;Serum_Phe/Tyr;Phe/Tyr;Tyrosine;Serum_Ala/Tyr;Ala/Tyr;3Lhydroxybutyrate;Serum_Phe/Tyr;Phe/Tyr;Serum_Ala/Tyr;Ala/Tyr;Serum_Phe/Tyr;Phe/Tyr;Serum_Tyr/Val;Serum_Phe/Tyr;Phe/Tyr;Serum_Tyr/Val;Serum_Tyr/Val;Serum_Phe/Tyr;Tyrosine;Serum_Phe/Tyr;Serum_Gp/Tot-C;Gp/Tot-C;Serum_Gp/Tot-C;Gp/Tot-C;Total_cholesterol_in_small_LDL;Tyrosine;Glycoprotein_acetyls__mainly_a1Lacid_glycoprotein;Serum_Gp/Tot-C;Serum_Tyr/Val;Tyr/Val;Tyrosine;Serum_Gp/Tot-C;Gp/Tot-C;Tyrosine;Tyrosine;Glycoprotein_acetyls__mainly_a1Lacid_glycoprotein;Glycoprotein_acetyls__mainly_a1Lacid_glycoprotein;Tyrosine;Glycoprotein_acetyls__mainly_a1Lacid_glycoprotein;Serum_Ala/Tyr;Ala/Tyr;Glycoprotein_acetyls__mainly_a1Lacid_glycoprotein;Serum_Ala/Tyr;Ala/Tyr;Serum_Ala/Tyr;Ala/Tyr;Serum_Phe/Tyr;Phe/Tyr;Tyrosine;Tyrosine;Tyrosine;Serum_Phe/Tyr;Phe/Tyr;Serum_Tyr/Val;Tyr/Val;Serum_Gp/Tot-C;Gp/Tot-C;Tyrosine;Serum_Tyr/Val;Tyr/Val;Serum_Gp/Tot-C;Serum_Phe/Tyr;Phe/Tyr;Serum_Ala/Tyr;Ala/Tyr;Serum_Ala/Tyr;Ala/Tyr;Serum_Ala/Tyr;Ala/Tyr;Serum_Ala/Tyr;Ala/Tyr;Glycoprotein_acetyls__mainly_a1Lacid_glycoprotein;Serum_Gp/Tot-C;Gp/Tot-C;Glycoprotein_acetyls__mainly_a1Lacid_glycoprotein;Serum_Ala/Tyr;Ala/Tyr;Serum_Gp/Tot-C;Gp/Tot-C;Serum_Phe/Tyr;Phe/Tyr;Glycoprotein_acetyls__mainly_a1Lacid_glycoprotein;Serum_Phe/Tyr;Phe/Tyr;	16:71987875;16:71987875;16:71987875;16:71990156;16:71990156;16:71990156;16:71992072;16:71992072;16:71992072;16:71994451;16:71994451;16:71994451;16:71995946;16:71995946;16:71995946;16:71995999;16:71995999;16:71995999;16:71996067;16:71996067;16:71996067;16:71996291;16:71996291;16:71996291;16:71996291;16:71996291;16:71996498;16:71996498;16:71996498;16:71996715;16:71996715;16:71996715;16:71997675;16:71997675;16:71997675;16:71997789;16:71997789;16:71997789;16:71997789;16:71997789;16:71997862;16:71997862;16:71997862;16:71997862;16:71998016;16:71998016;16:71998016;16:71998016;16:71999421;16:71999421;16:71999421;16:71999589;16:71999589;16:71999589;16:72000195;16:72000195;16:72000195;16:72000195;16:72000195;16:72001110;16:72001110;16:72001110;16:72001110;16:72001110;16:72001629;16:72001629;16:72001629;16:72001971;16:72001971;16:72001971;16:72001971;16:72001971;16:72002105;16:72002105;16:72002105;16:72002105;16:72002105;16:72002563;16:72002563;16:72002563;16:72003732;16:72003732;16:72003732;16:72003952;16:72003952;16:72003952;16:72004513;16:72004513;16:72004513;16:72006882;16:72006882;16:72006882;16:72006882;16:72006882;16:72008225;16:72008225;16:72008225;16:72008225;16:72008225;16:72014687;16:72014687;16:72014687;16:72014687;16:72014687;16:72018417;16:72018417;16:72018417;16:72018417;16:72018417;16:72018771;16:72018771;16:72018771;16:72018771;16:72018771;16:72022156;16:72022156;16:72022156;16:72024490;16:72024490;16:72024490;16:72027319;16:72027319;16:72027319;16:72028930;16:72028930;16:72028930;16:72028930;16:72028930;16:72029008;16:72029008;16:72029008;16:72030439;16:72030439;16:72031860;16:72031860;16:72042635;16:72042635;16:72042635;16:72050480;16:72050480;16:72052348;16:72052348;16:72052348;16:72052348;16:72052348;16:72074340;16:72074340;16:72074340;16:72075593;16:72075593;16:72075593;16:72078989;16:72078989;16:72078989;16:72079127;16:72079127;16:72088964;16:72088964;16:72096227;16:72096227;16:72096227;16:72097827;16:72097827;16:72097827;16:72101525;16:72101525;16:72101525;16:72101525;16:72101525;16:72108093;16:72108093;16:72108093;16:72108093;16:72108093;16:72114038;16:72114038;16:72114038;16:72126318;16:72130815;16:72130815;16:72137227;16:72137227;16:72137561;16:72138112;16:72138112;16:72139184;16:72139184;16:72140553;16:72140553;16:72140553;16:72148419;16:72148419;16:72148419;16:72154206;16:72154206;16:72154206;16:72158477;16:72158477;16:72158477;16:72169076;16:72169076;16:72169076;16:72169536;16:72169536;16:72169536;16:72172266;16:72172266;16:72172266;16:72175927;16:72175927;16:72175927;16:72179568;16:72179568;16:72179699;16:72179699;16:72179699;16:72180955;16:72180955;16:72180955;16:72189604;16:72189604;16:72189604;16:72190805;16:72190805;16:72190805;16:72191052;16:72191052;16:72191052;16:72193522;16:72193522;16:72193522;16:72199083;16:72199083;16:72199083;16:72199122;16:72199122;16:72199122;16:72201200;16:72201200;16:72201200;16:72203522;16:72203522;16:72203522;16:72206840;16:72206840;16:72206840;16:72207420;16:72207420;16:72207420;16:72207520;16:72207520;16:72207520;16:72207843;16:72207843;16:72207843;16:72211652;16:72211652;16:72211652;16:72211938;16:72211938;16:72211938;16:72213316;16:72213316;16:72213316;16:72213494;16:72213494;16:72213494;16:72217613;16:72217613;16:72217613;16:72217681;16:72217681;16:72217681;16:72221464;16:72221464;16:72221464;16:72221984;16:72221984;16:72221984;16:72225574;16:72225574;16:72225574;16:72235076;16:72235076;16:72235076;16:72235135;16:72235135;16:72235135;16:72251074;16:72251074;16:72251074;16:72252104;16:72252104;16:72252104;16:72252544;16:72252544;16:72252544;16:72256152;16:72256152;16:72256152;16:72256156;16:72256156;16:72256156;16:72256894;16:72256894;16:72256894;16:72256903;16:72256903;16:72256903;16:72256903;16:72256903;16:72256911;16:72256911;16:72256911;16:72312727;16:72312727;16:72312727;16:72312727;16:72312727;	rs34235351;rs34235351;rs34235351;rs12919947;rs12919947;rs12919947;rs12930036;rs12930036;rs12930036;rs12926408;rs12926408;rs12926408;rs12149869;rs12149869;rs12149869;rs35088893;rs35088893;rs35088893;rs12149877;rs12149877;rs12149877;rs16973520;rs16973520;rs16973520;rs16973520;rs16973520;rs8047643;rs8047643;rs8047643;rs6499553;rs6499553;rs6499553;rs8053861;rs8053861;rs8053861;rs8053891;rs8053891;rs8053891;rs8053891;rs8053891;rs28714527;rs28714527;rs28714527;rs28714527;rs34499871;rs34499871;rs34499871;rs34499871;rs34793109;rs34793109;rs34793109;rs12708921;rs12708921;rs12708921;rs9925462;rs9925462;rs9925462;rs9925462;rs9925462;rs9928413;rs9928413;rs9928413;rs9928413;rs9928413;rs12708922;rs12708922;rs12708922;rs9930930;rs9930930;rs9930930;rs9930930;rs9930930;rs35800852;rs35800852;rs35800852;rs35800852;rs35800852;rs8053217;rs8053217;rs8053217;rs28629271;rs28629271;rs28629271;rs35259348;rs35259348;rs35259348;rs1808439;rs1808439;rs1808439;rs8055242;rs8055242;rs8055242;rs8055242;rs8055242;rs34972708;rs34972708;rs34972708;rs34972708;rs34972708;rs12921355;rs12921355;rs12921355;rs12921355;rs12921355;rs10492825;rs10492825;rs10492825;rs10492825;rs10492825;rs10492824;rs10492824;rs10492824;rs10492824;rs10492824;rs35338546;rs35338546;rs35338546;rs12444854;rs12444854;rs12444854;rs141893694;rs141893694;rs141893694;rs11645540;rs11645540;rs11645540;rs11645540;rs11645540;rs11645582;rs11645582;rs11645582;rs7202724;rs7202724;rs1035559;rs1035559;rs34270657;rs34270657;rs34270657;rs11864453;rs11864453;rs11648003;rs11648003;rs11648003;rs11648003;rs11648003;rs12933886;rs12933886;rs12933886;rs12924886;rs12924886;rs12924886;rs35283911;rs35283911;rs35283911;rs7197453;rs7197453;rs8062041;rs8062041;rs34682685;rs34682685;rs34682685;rs3794695;rs3794695;rs3794695;rs34042070;rs34042070;rs34042070;rs34042070;rs34042070;rs2000999;rs2000999;rs2000999;rs2000999;rs2000999;rs145017015;rs145017015;rs145017015;rs34306814;rs1050362;rs1050362;rs12708928;rs12708928;rs2240243;rs12325142;rs12325142;rs2074626;rs2074626;rs2287997;rs2287997;rs2287997;rs12445401;rs12445401;rs12445401;rs11334888;rs11334888;rs11334888;rs34139543;rs34139543;rs34139543;rs3852783;rs3852783;rs3852783;rs113936792;rs113936792;rs113936792;rs59049640;rs59049640;rs59049640;rs71386950;rs71386950;rs71386950;rs56960650;rs56960650;rs144616664;rs144616664;rs144616664;rs4788612;rs4788612;rs4788612;rs12933482;rs12933482;rs12933482;rs36125653;rs36125653;rs36125653;rs9652628;rs9652628;rs9652628;rs71386951;rs71386951;rs71386951;rs17667639;rs17667639;rs17667639;rs36012445;rs36012445;rs36012445;rs17667675;rs17667675;rs17667675;rs12923749;rs12923749;rs12923749;rs35079155;rs35079155;rs35079155;rs12925943;rs12925943;rs12925943;rs12926119;rs12926119;rs12926119;rs12927014;rs12927014;rs12927014;rs12920842;rs12920842;rs12920842;rs12921278;rs12921278;rs12921278;rs12926250;rs12926250;rs12926250;rs35524855;rs35524855;rs35524855;rs36061252;rs36061252;rs36061252;rs35930480;rs35930480;rs35930480;rs17604662;rs17604662;rs17604662;rs17604676;rs17604676;rs17604676;rs12928056;rs12928056;rs12928056;rs7203307;rs7203307;rs7203307;rs12929993;rs12929993;rs12929993;rs12920967;rs12920967;rs12920967;rs16970719;rs16970719;rs16970719;rs35223533;rs35223533;rs35223533;rs9927157;rs9927157;rs9927157;rs9927158;rs9927158;rs9927158;rs12934523;rs12934523;rs12934523;rs12934528;rs12934528;rs12934528;rs12934528;rs12934528;rs12933376;rs12933376;rs12933376;rs12921986;rs12921986;rs12921986;rs12921986;rs12921986;	cholesterol;LDL_C;triglyc;cholesterol;LDL_C;triglyc;cholesterol;LDL_C;triglyc;cholesterol;LDL_C;triglyc;cholesterol;LDL_C;triglyc;cholesterol;LDL_C;triglyc;cholesterol;LDL_C;triglyc;cholesterol;LDL;LDL_C;TC;triglyc;cholesterol;LDL_C;triglyc;cholesterol;LDL_C;triglyc;cholesterol;LDL_C;triglyc;cholesterol;LDL;LDL_C;TC;triglyc;cholesterol;LDL;LDL_C;triglyc;cholesterol;LDL;LDL_C;triglyc;cholesterol;LDL_C;triglyc;cholesterol;LDL_C;triglyc;cholesterol;LDL;LDL_C;TC;triglyc;cholesterol;LDL;LDL_C;TC;triglyc;cholesterol;LDL_C;triglyc;cholesterol;LDL;LDL_C;TC;triglyc;cholesterol;LDL;LDL_C;TC;triglyc;cholesterol;LDL_C;triglyc;cholesterol;LDL_C;triglyc;cholesterol;LDL_C;triglyc;cholesterol;LDL_C;triglyc;cholesterol;LDL;LDL_C;TC;triglyc;cholesterol;LDL;LDL_C;TC;triglyc;cholesterol;LDL;LDL_C;TC;triglyc;cholesterol;LDL;LDL_C;TC;triglyc;cholesterol;LDL;LDL_C;TC;triglyc;cholesterol;LDL_C;triglyc;cholesterol;LDL_C;triglyc;cholesterol;LDL_C;triglyc;cholesterol;LDL;LDL_C;TC;triglyc;cholesterol;LDL_C;triglyc;cholesterol;LDL_C;LDL;TC;cholesterol;LDL_C;triglyc;LDL;TC;cholesterol;LDL;LDL_C;TC;triglyc;cholesterol;LDL_C;triglyc;cholesterol;LDL_C;triglyc;cholesterol;LDL_C;triglyc;LDL;TC;LDL;TC;cholesterol;LDL_C;triglyc;cholesterol;LDL_C;triglyc;cholesterol;LDL;LDL_C;TC;triglyc;cholesterol;LDL;LDL_C;TC;triglyc;cholesterol;LDL_C;triglyc;cholesterol;LDL;TC;LDL;TC;TC;LDL;TC;LDL;TC;cholesterol;LDL_C;triglyc;cholesterol;LDL_C;triglyc;cholesterol;LDL_C;triglyc;cholesterol;LDL_C;triglyc;cholesterol;LDL_C;triglyc;cholesterol;LDL_C;triglyc;cholesterol;LDL_C;triglyc;cholesterol;LDL_C;triglyc;cholesterol;LDL_C;cholesterol;LDL_C;triglyc;cholesterol;LDL_C;triglyc;cholesterol;LDL_C;triglyc;cholesterol;LDL_C;triglyc;cholesterol;LDL_C;triglyc;cholesterol;LDL_C;triglyc;cholesterol;LDL_C;triglyc;cholesterol;LDL_C;triglyc;cholesterol;LDL_C;triglyc;cholesterol;LDL_C;triglyc;cholesterol;LDL_C;triglyc;cholesterol;LDL_C;triglyc;cholesterol;LDL_C;triglyc;cholesterol;LDL_C;triglyc;cholesterol;LDL_C;triglyc;cholesterol;LDL_C;triglyc;cholesterol;LDL_C;triglyc;cholesterol;LDL_C;triglyc;cholesterol;LDL_C;triglyc;cholesterol;LDL_C;triglyc;cholesterol;LDL_C;triglyc;cholesterol;LDL_C;triglyc;cholesterol;LDL_C;triglyc;cholesterol;LDL_C;TC;cholesterol;LDL_C;triglyc;cholesterol;LDL_C;triglyc;cholesterol;LDL_C;triglyc;cholesterol;LDL_C;triglyc;cholesterol;LDL_C;triglyc;cholesterol;LDL_C;triglyc;cholesterol;LDL_C;triglyc;cholesterol;LDL;LDL_C;TC;triglyc;cholesterol;LDL_C;triglyc;cholesterol;LDL;LDL_C;TC;triglyc;	UKBB;UKBB;UKBB;UKBB;UKBB;UKBB;UKBB;UKBB;UKBB;UKBB;UKBB;UKBB;UKBB;UKBB;UKBB;UKBB;UKBB;UKBB;UKBB;UKBB;UKBB;UKBB;Willer_et_al_2013;UKBB;Willer_et_al_2013;UKBB;UKBB;UKBB;UKBB;UKBB;UKBB;UKBB;UKBB;UKBB;UKBB;UKBB;Willer_et_al_2013;UKBB;Willer_et_al_2013;UKBB;UKBB;Willer_et_al_2013;UKBB;UKBB;UKBB;Willer_et_al_2013;UKBB;UKBB;UKBB;UKBB;UKBB;UKBB;UKBB;UKBB;UKBB;Willer_et_al_2013;UKBB;Willer_et_al_2013;UKBB;UKBB;Willer_et_al_2013;UKBB;Willer_et_al_2013;UKBB;UKBB;UKBB;UKBB;UKBB;Willer_et_al_2013;UKBB;Willer_et_al_2013;UKBB;UKBB;Willer_et_al_2013;UKBB;Willer_et_al_2013;UKBB;UKBB;UKBB;UKBB;UKBB;UKBB;UKBB;UKBB;UKBB;UKBB;UKBB;UKBB;UKBB;UKBB;Willer_et_al_2013;UKBB;Willer_et_al_2013;UKBB;UKBB;Willer_et_al_2013;UKBB;Willer_et_al_2013;UKBB;UKBB;Willer_et_al_2013;UKBB;Willer_et_al_2013;UKBB;UKBB;Willer_et_al_2013;UKBB;Willer_et_al_2013;UKBB;UKBB;Willer_et_al_2013;UKBB;Willer_et_al_2013;UKBB;UKBB;UKBB;UKBB;UKBB;UKBB;UKBB;UKBB;UKBB;UKBB;UKBB;Willer_et_al_2013;UKBB;Willer_et_al_2013;UKBB;UKBB;UKBB;UKBB;UKBB;UKBB;Willer_et_al_2013;Willer_et_al_2013;UKBB;UKBB;UKBB;Willer_et_al_2013;Willer_et_al_2013;UKBB;Willer_et_al_2013;UKBB;Willer_et_al_2013;UKBB;UKBB;UKBB;UKBB;UKBB;UKBB;UKBB;UKBB;UKBB;UKBB;Willer_et_al_2013;Willer_et_al_2013;Willer_et_al_2013;Willer_et_al_2013;UKBB;UKBB;UKBB;UKBB;UKBB;UKBB;UKBB;Willer_et_al_2013;UKBB;Willer_et_al_2013;UKBB;UKBB;Willer_et_al_2013;UKBB;Willer_et_al_2013;UKBB;UKBB;UKBB;UKBB;UKBB;Willer_et_al_2013;Willer_et_al_2013;Willer_et_al_2013;Willer_et_al_2013;Willer_et_al_2013;Willer_et_al_2013;Willer_et_al_2013;Willer_et_al_2013;Willer_et_al_2013;UKBB;UKBB;UKBB;UKBB;UKBB;UKBB;UKBB;UKBB;UKBB;UKBB;UKBB;UKBB;UKBB;UKBB;UKBB;UKBB;UKBB;UKBB;UKBB;UKBB;UKBB;UKBB;UKBB;UKBB;UKBB;UKBB;UKBB;UKBB;UKBB;UKBB;UKBB;UKBB;UKBB;UKBB;UKBB;UKBB;UKBB;UKBB;UKBB;UKBB;UKBB;UKBB;UKBB;UKBB;UKBB;UKBB;UKBB;UKBB;UKBB;UKBB;UKBB;UKBB;UKBB;UKBB;UKBB;UKBB;UKBB;UKBB;UKBB;UKBB;UKBB;UKBB;UKBB;UKBB;UKBB;UKBB;UKBB;UKBB;UKBB;UKBB;UKBB;UKBB;UKBB;UKBB;UKBB;UKBB;UKBB;UKBB;UKBB;UKBB;UKBB;UKBB;UKBB;UKBB;UKBB;UKBB;UKBB;UKBB;UKBB;UKBB;UKBB;UKBB;UKBB;UKBB;UKBB;UKBB;UKBB;Willer_et_al_2013;UKBB;UKBB;UKBB;UKBB;UKBB;UKBB;UKBB;UKBB;UKBB;UKBB;UKBB;UKBB;UKBB;UKBB;UKBB;UKBB;UKBB;UKBB;UKBB;UKBB;UKBB;UKBB;Willer_et_al_2013;UKBB;Willer_et_al_2013;UKBB;UKBB;UKBB;UKBB;UKBB;Willer_et_al_2013;UKBB;Willer_et_al_2013;UKBB;	16:72108093;16:72251074	rs2000999;rs12920967	72045758;72045758;72054562;72054562;72054562;72024339;71682830;72055088;71800384;71773284;71780485;71768500;71799347;72108093;71660310;71784000;71668634;71674882;71780599;72153125;71808235;72162966;72198642;71956596;72184566;71951094;71983772;71697752;71773190;71956597;71682796;71890489;72048632;72205021;72048332;72055088;71886530;71988106;72108093;72108093;72108093;72143414;71826025;72009676;72027611;72009676;72143414;72009676;71826025;72143414;72027611;72108093;72251074;71914194;72108093;72251074;72027611;71826025;72251074;71914194;72032231;71914194;72032231;72164945;72032231;72164945;71881640;72164945;71956535;71956535;71881640;72251074;71881640;71956535;72184629;72558836;71955085;72119422;72184629;72009676;72558836;71847305;72141640;72228506;	rs77303550;rs77303550;rs5471;rs5471;rs5471;rs116992380;rs61733124;-;rs12930206;rs3838874;rs2270832;rs2278031;rs12149092;rs2000999;rs4788821;rs2270829;-;rs2303225;rs2270831;rs4788459;rs10083757;rs34832584;rs3852785;rs2335708;rs35370634;rs7350856;rs1035543;rs1035545;rs904763;rs2335707;rs61733125;rs2291947;rs8062895;rs71391445;rs3764310;-;rs7184486;rs9921412;rs2000999;rs2000999;rs2000999;rs17666927;rs76095103;rs12931964;rs17664900;rs12931964;rs17666927;rs12931964;rs76095103;rs17666927;rs17664900;rs2000999;rs12920967;rs117706747;rs2000999;rs12920967;rs17664900;rs76095103;rs12920967;rs117706747;rs16973585;rs117706747;rs16973585;rs79636708;rs16973585;rs79636708;rs76702063;rs79636708;rs62639219;rs62639219;rs76702063;rs12920967;rs76702063;rs62639219;rs217180;rs78475042;rs72801786;rs117783250;rs217180;rs12931964;rs78475042;rs117906172;rs11554765;rs3852789;	Low_density_lipoprotein_cholesterol_levels;Total_cholesterol_levels;HDL_cholesterol;LDL_cholesterol;Total_cholesterol_levels;Tyr;Tyr;Pyruvate;Tyr;Tyr;Tyr;Tyr;Tyr;Glycoproteins;Tyr;Tyr;Tyr;Tyr;Tyr;Glycoproteins;Tyr;Glycoproteins;Glycoproteins;Tyr;Glycoproteins;Tyr;Tyr;Tyr;Tyr;Tyr;Tyr;Tyr;Glycoproteins;Glycoproteins;Glycoproteins;Ala;Glycoproteins;Glycoproteins;LDL_cholesterol;Apolipoprotein_B;Cholesterol;LDL_cholesterol;Cholesterol;LDL_cholesterol;LDL_cholesterol;Apolipoprotein_B;Cholesterol;Cholesterol;LDL_cholesterol;Apolipoprotein_B;Cholesterol;Triglycerides;LDL_cholesterol;LDL_cholesterol;Albumin;Apolipoprotein_B;Apolipoprotein_B;Apolipoprotein_B;Cholesterol;Cholesterol;Apolipoprotein_B;Apolipoprotein_B;LDL_cholesterol;LDL_cholesterol;Cholesterol;Apolipoprotein_B;LDL_cholesterol;Cholesterol;Apolipoprotein_B;LDL_cholesterol;Cholesterol;Triglycerides;Apolipoprotein_B;Cholesterol;Cholesterol;Cholesterol;Apolipoprotein_B;Cholesterol;LDL_cholesterol;Albumin;LDL_cholesterol;Cholesterol;Apolipoprotein_B;LDL_cholesterol;	Kanai_et_al.;Kanai_et_al.;Klarin_et_al.;Klarin_et_al.;Klarin_et_al.;Locke_et_al.;Locke_et_al.;Locke_et_al.;Locke_et_al.;Locke_et_al.;Locke_et_al.;Locke_et_al.;Locke_et_al.;Locke_et_al.;Locke_et_al.;Locke_et_al.;Locke_et_al.;Locke_et_al.;Locke_et_al.;Locke_et_al.;Locke_et_al.;Locke_et_al.;Locke_et_al.;Locke_et_al.;Locke_et_al.;Locke_et_al.;Locke_et_al.;Locke_et_al.;Locke_et_al.;Locke_et_al.;Locke_et_al.;Locke_et_al.;Locke_et_al.;Locke_et_al.;Locke_et_al.;Locke_et_al.;Locke_et_al.;Locke_et_al.;Sinnott-Armstrong_et_al.;Sinnott-Armstrong_et_al.;Sinnott-Armstrong_et_al.;Sinnott-Armstrong_et_al.;Sinnott-Armstrong_et_al.;Sinnott-Armstrong_et_al.;Sinnott-Armstrong_et_al.;Sinnott-Armstrong_et_al.;Sinnott-Armstrong_et_al.;Sinnott-Armstrong_et_al.;Sinnott-Armstrong_et_al.;Sinnott-Armstrong_et_al.;Sinnott-Armstrong_et_al.;Sinnott-Armstrong_et_al.;Sinnott-Armstrong_et_al.;Sinnott-Armstrong_et_al.;Sinnott-Armstrong_et_al.;Sinnott-Armstrong_et_al.;Sinnott-Armstrong_et_al.;Sinnott-Armstrong_et_al.;Sinnott-Armstrong_et_al.;Sinnott-Armstrong_et_al.;Sinnott-Armstrong_et_al.;Sinnott-Armstrong_et_al.;Sinnott-Armstrong_et_al.;Sinnott-Armstrong_et_al.;Sinnott-Armstrong_et_al.;Sinnott-Armstrong_et_al.;Sinnott-Armstrong_et_al.;Sinnott-Armstrong_et_al.;Sinnott-Armstrong_et_al.;Sinnott-Armstrong_et_al.;Sinnott-Armstrong_et_al.;Sinnott-Armstrong_et_al.;Sinnott-Armstrong_et_al.;Sinnott-Armstrong_et_al.;Sinnott-Armstrong_et_al.;Sinnott-Armstrong_et_al.;Sinnott-Armstrong_et_al.;Sinnott-Armstrong_et_al.;Sinnott-Armstrong_et_al.;Sinnott-Armstrong_et_al.;Sinnott-Armstrong_et_al.;Sinnott-Armstrong_et_al.;Sinnott-Armstrong_et_al.;Sinnott-Armstrong_et_al.;
16_6	16	66021785	73638579	L-LDL-FC	72148419	16:72148419:A:G	rs12445401	a	g	0.7839	-0.0475063	0.00490254	3.32e-22	21.48	32	0.2194	No	DHX38	HP	Biology	78	ApoB;ApoBbyApoA1;EstC;FAw6;FreeC;GlycA;IDL-C;IDL-CE;IDL-FC;IDL-L;IDL-P;IDL-PL;IDL-TG;LA;LDL-C;LDL-D;LDL-TG;L-HDL-CE_percent;L-LDL-C;L-LDL-CE;L-LDL-CE_percent;L-LDL-C_percent;L-LDL-FC;L-LDL-FC_percent;L-LDL-L;L-LDL-P;L-LDL-PL;L-LDL-PL_percent;L-LDL-TG;M-LDL-C;M-LDL-CE;M-LDL-CE_percent;M-LDL-C_percent;M-LDL-FC;M-LDL-FC_percent;M-LDL-L;M-LDL-P;M-LDL-PL;M-LDL-PL_percent;M-LDL-TG;PUFA;Remnant-C;Serum-C;S-HDL-C;S-HDL-CE;S-HDL-CE_percent;S-HDL-C_percent;S-HDL-FC_percent;S-HDL-PL_percent;S-LDL-C;S-LDL-CE;S-LDL-CE_percent;S-LDL-C_percent;S-LDL-FC;S-LDL-FC_percent;S-LDL-L;S-LDL-P;S-LDL-PL;S-LDL-PL_percent;S-LDL-TG;S-VLDL-C;S-VLDL-CE;S-VLDL-FC;S-VLDL-FC_percent;S-VLDL-L;S-VLDL-P;S-VLDL-PL;TotFA;VLDL-C;XS-VLDL-C;XS-VLDL-CE_percent;XS-VLDL-C_percent;XS-VLDL-FC;XS-VLDL-L;XS-VLDL-P;XS-VLDL-PL;XS-VLDL-PL_percent;XS-VLDL-TG;	10	region_16_6_locus_5	downstream_gene_variant	NA	NA	NA	NA	Medication for cholesterol, blood pressure or diabetes: cholesterol lowering medication (Neale B 2017); Self-reported high cholesterol (Neale B 2017); Coronary artery disease (van der Harst P 2018);	Cholesterol esters in large LDL (Kettunen J 2016); Cholesterol esters in medium LDL (Kettunen J 2016); Glycoprotein acetyls mainly a1Lacid glycoprotein (Kettunen J 2016); Total cholesterol in large LDL (Kettunen J 2016); Total cholesterol in small LDL (Kettunen J 2016);	rs1477386;rs1477386;rs3925658;rs3925658;rs11075891;rs11075891;rs11643690;rs11643690;rs34734042;rs34734042;rs2270830;rs2270830;rs72799815;rs11645898;rs11645898;rs10459804;rs10459804;rs2270831;rs2270831;rs2270830;rs2270830;rs9921270;rs9921270;rs2270831;rs2270831;rs4788558;rs4788558;rs11646635;rs11646635;rs11641873;rs11641873;rs35173463;rs35173463;rs72787070;rs11539980;rs11539980;rs11646635;rs11646635;rs11641873;rs11641873;rs8062477;rs8062477;rs4788546;rs4788546;rs2270832;rs2270832;rs28513417;rs61747555;rs61747555;rs9936903;rs9936903;rs12447856;rs12447856;rs1392487;rs1392487;rs4788551;rs4788551;rs1035543;rs1035543;rs7206039;rs7206039;rs918721;rs918721;rs9927437;rs9927437;rs4788552;rs4788552;rs117706276;rs7186908;rs4788614;rs4788614;rs35173463;rs35173463;rs12447856;rs12447856;rs3751817;rs3751817;rs2278031;rs2278031;rs8062477;rs8062477;rs918721;rs918721;rs1392487;rs1392487;rs28582831;rs28582831;rs9889100;rs9889100;rs4788551;rs4788551;rs951453;rs4788815;rs4788815;rs4788808;rs4788808;rs2270832;rs2270832;rs9925228;rs9925228;rs11075900;rs11075900;rs2287997;rs2287997;rs217181;rs310331;rs310331;rs76351056;rs77792146;rs2278031;rs2278031;rs12600163;rs12600163;rs11643690;rs11643690;rs7185997;rs7185997;rs7188058;rs11642001;rs11645467;rs11645467;rs4788442;rs4788442;rs3794692;rs6499533;rs9925228;rs9925228;rs3751817;rs3751817;rs4788552;rs4788552;rs9936903;rs9936903;rs11645467;rs11645467;rs11075911;rs11075911;rs8048057;rs8048057;rs142589036;rs3848389;rs3848389;rs4788558;rs4788558;rs10492823;rs4788442;rs4788442;rs2335708;rs2335708;rs11075889;rs11075889;rs12930206;rs12930206;rs8060867;rs8060867;rs11075889;rs11075889;rs12920243;rs12920243;rs59650052;rs28419077;rs28419077;rs4788554;rs4788554;rs62053108;rs62053108;rs8048057;rs8048057;rs12920245;rs11648674;rs11648674;rs78686396;rs2335707;rs11075902;rs11075902;rs951939;rs951939;rs116956080;rs182334180;rs8054585;rs1035545;rs1035545;rs1035545;rs1035545;rs76344704;rs7186908;rs4788821;rs4788821;rs9933009;rs9927437;rs9927437;rs61733124;rs11075891;rs11075891;rs76211100;rs11539980;rs11539980;rs149580087;rs76738476;rs217181;rs217181;rs11075900;rs11075900;rs74700333;rs1035543;rs1035543;rs62053108;rs62053108;rs952160;rs952160;rs11866019;rs9889100;rs9889100;rs4788547;rs4788547;rs9927336;rs9927336;rs7185997;rs7185997;rs2000999;rs2000999;rs9930957;rs117866491;rs12445401;rs7191623;rs116992380;rs4788554;rs4788554;rs11859903;rs78703871;rs77303550;rs12930206;rs12930206;rs9930957;rs11866559;rs143163066;rs78012517;rs34417180;rs4788814;rs4788814;rs72799815;rs3794689;rs56309616;rs56309616;rs9302635;rs12444701;rs8061282;rs11646748;rs11646748;rs4788817;rs4788817;rs9302634;rs60740701;rs60740701;rs8044555;rs8061459;rs8060867;rs8060867;rs9930543;rs9930543;rs952160;rs952160;rs11646748;rs11646748;rs12920243;rs12920243;rs145567882;rs79448321;rs7186890;rs77303550;rs35540300;rs3829537;rs3829537;rs60881203;rs60881203;rs34400689;rs12926987;rs12926987;rs60881203;rs60881203;rs186181499;rs1582589;rs1582589;rs9932415;rs9932415;rs8203;rs8203;rs9940217;rs9940217;rs28432692;rs4788827;rs4788827;rs138696576;rs6558;rs11075902;rs11075902;rs11861285;rs3752681;rs3752681;rs8203;rs8203;rs951939;rs951939;rs3752681;rs3752681;rs904763;rs904763;rs11862798;rs11862798;rs11648240;rs11648240;rs34734042;rs34734042;rs4788821;rs4788821;rs2303225;rs2303225;rs116853562;rs12325274;rs9921412;rs9921412;rs9938506;rs4788809;rs4788809;rs140803283;rs4788812;rs4788812;rs4538017;rs4538017;rs2303224;rs2303224;rs1582589;rs1582589;rs74386648;rs4788567;rs4788567;rs2303225;rs2303225;rs2291947;rs2291947;rs12926987;rs12926987;rs146843300;rs217176;rs217176;rs9922054;rs9922054;rs34764568;rs34764568;rs12933838;rs77450436;rs116546108;rs9936965;rs9936965;rs811053;rs9930543;rs9930543;rs34764568;rs34764568;rs28582831;rs28582831;rs8044335;rs8050238;rs9937626;rs9937626;rs9940217;rs9940217;rs904763;rs55702379;rs55702379;rs4788827;rs4788827;rs13332113;rs13332113;rs4788572;rs4788572;rs4788448;rs4788448;rs752434;rs12924886;rs71386944;rs10500559;rs10500559;rs7198572;rs1058747;rs1058747;rs9923679;rs9923679;rs2000999;rs9923575;rs8052999;rs8052999;rs11866559;rs11866559;rs1392483;rs1392483;rs11075921;rs76621365;rs217181;rs217181;rs35959677;rs12597065;rs12597065;rs12444484;rs12444484;rs78152844;rs9937280;rs9937280;rs11859903;rs11859903;rs62053107;rs62053107;rs9923679;rs9923679;rs185972418;rs11648003;rs8045481;rs4788826;rs4788826;rs4788546;rs4788546;rs12600163;rs12600163;rs145111653;rs13332180;rs13332180;rs4788578;rs4788578;rs76702063;rs7184169;rs1058747;rs1058747;rs4788549;rs4788549;rs61733124;rs61733124;rs9925069;rs9925069;rs115647000;rs76211100;rs79448321;rs2432524;rs2432524;rs9922054;rs9922054;rs310331;rs310331;rs77496526;rs111455278;rs28704189;rs28704189;rs12444484;rs12444484;rs78152844;rs2303224;rs2303224;rs17664900;rs11075891;rs11075891;rs72801756;rs4788460;rs4788460;rs72799841;rs7202323;rs4788549;rs4788549;rs763665;rs664134;rs9940990;rs9940990;rs74187798;rs9925684;rs9925684;rs186286;rs34714490;rs12926041;rs12926041;rs217176;rs217176;rs116907567;rs78686396;rs76015741;rs11075889;rs11075889;rs217184;rs3902135;rs1834033;rs1834033;rs7350856;rs7350856;rs3812987;rs9923575;rs62053107;rs62053107;rs904763;rs904763;rs148518696;rs4788826;rs4788826;rs35460163;rs8052999;rs8052999;rs9937280;rs9937280;rs11648622;rs10500559;rs10500559;rs79940707;rs12597418;rs12597418;rs34111614;rs34111614;rs77695932;rs952159;rs952159;rs12597065;rs12597065;rs7194858;rs7195701;rs78632807;rs11075892;rs11075892;rs76344704;rs116827905;rs35909200;rs952159;rs952159;rs7186890;rs7186890;rs11075921;rs116546108;rs11647069;rs11647069;rs72801756;rs34832584;rs34832584;rs12325274;rs144454811;rs4788815;rs4788815;rs12925078;rs77139486;rs12597418;rs12597418;rs111455278;rs12926041;rs12926041;rs2287997;rs9921412;rs9921412;rs9939455;rs9939455;rs35549608;rs77303550;rs72799830;rs310331;rs310331;rs138526434;rs34417180;rs4788611;rs4788611;rs61733125;rs7194858;rs7194858;rs7195701;rs7195701;rs75915975;rs4788815;rs4788815;rs9302635;rs9302625;rs34596355;rs11075912;rs4788812;rs4788812;rs4788815;rs4788815;rs11859903;rs11859903;rs55702379;rs55702379;rs60740701;rs60740701;rs13332113;rs13332113;rs4788572;rs4788572;rs4788448;rs4788448;rs113580328;rs8064108;rs75121478;rs8044004;rs9937626;rs9937626;rs72787078;rs4538017;rs4538017;rs9936965;rs9936965;rs12924886;rs12924886;rs79266310;rs4788814;rs4788814;rs4788547;rs4788547;rs17603936;rs17603936;rs140519453;rs6499533;rs6499533;rs10459804;rs10459804;rs4788563;rs4788563;rs56309616;rs56309616;rs2432524;rs2432524;rs34508528;rs2432520;rs2432520;rs2291947;rs2291947;rs4788814;rs4788814;rs11641721;rs11641721;rs17286411;rs17286411;rs117844066;rs3925658;rs3925658;rs76702063;rs4788585;rs4788585;rs144237731;rs7187638;rs217176;rs217176;rs11648240;rs11648240;rs72787077;rs4788547;rs4788547;rs3848389;rs3848389;rs4788584;rs4788584;rs951453;rs951453;rs4788605;rs4788605;rs2432520;rs2432520;rs35370634;rs35370634;rs9931717;rs79940707;rs1392483;rs1392483;rs4788809;rs4788809;rs17286411;rs17286411;rs11648240;rs11648240;rs12928732;rs9933009;rs72799830;rs951453;rs951453;rs118182637;rs3829537;rs3829537;rs72799826;rs13332180;rs13332180;rs4788578;rs4788578;rs3829537;rs3829537;rs9925069;rs9925069;rs61733125;rs61733125;rs9932415;rs9932415;rs4788809;rs4788809;rs11866559;rs11866559;rs11075911;rs11075911;rs28704189;rs28704189;rs2036338;rs2036338;rs11862798;rs11862798;rs11862798;rs11862798;rs11641811;rs11641811;rs4788815;rs4788815;rs4788815;rs8054175;rs8054175;rs8054111;rs8054111;rs34508528;rs9921705;rs9921705;rs12447423;rs12447423;rs4788567;rs4788567;rs1834033;rs1834033;rs7350856;rs7350856;rs62053803;rs62053803;rs150851429;rs8052028;rs8052028;rs149514375;rs77707060;rs9925684;rs9925684;rs763665;rs77450436;rs12598902;rs12598902;rs78012517;rs77249076;rs11648674;rs11648674;rs9940990;rs9940990;rs7202323;rs7204708;rs7204708;rs12923797;rs8054585;rs9930543;rs9930543;rs77496526;rs8062441;rs8062441;rs9921270;rs9921270;rs4788815;rs4788815;rs2303220;rs2303220;rs34831115;rs12935795;rs12935795;rs2878406;rs2878406;rs35549608;rs34042070;rs11647069;rs11861285;rs11861285;rs13334151;rs72799826;rs80126763;rs7191623;rs172650;rs172650;rs11648353;rs11648353;rs143496646;rs8053891;rs8053891;rs4788817;rs4788817;rs79349967;rs9939455;rs9939455;rs9923344;rs1477386;rs1477386;rs34111614;rs34111614;rs8062441;rs8062441;rs77496526;rs4462592;rs4462592;rs77450436;rs78012517;rs72799830;rs72799815;rs72799820;rs34042070;rs34042070;rs4788615;rs4788615;rs34042070;rs74891946;rs9938539;rs72787094;rs4788812;rs4788812;rs12446333;rs3794695;rs3794695;rs72799826;rs1125850;rs35909200;rs36033103;rs78302875;rs77081240;rs11075892;rs11075892;rs4788460;rs12599192;rs12599192;rs12926300;rs12926300;rs9921412;rs9921412;rs148260825;rs72801756;rs72799820;rs172649;rs172649;rs9888748;rs9888748;rs3812985;rs3812985;rs310331;rs6499533;rs6499533;rs72787091;rs61733125;rs61733125;rs7206039;rs7206039;rs12598902;rs12598902;rs2036338;rs2036338;rs2335711;rs2335711;rs12924886;rs8047881;rs8047881;rs12934297;rs172650;rs172650;rs11648622;rs11648622;rs9927336;rs9927336;rs3794695;rs8058188;rs8058188;	Serum_Ala/Tyr;Ala/Tyr;Serum_Ala/Tyr;Ala/Tyr;Serum_Ala/Tyr;Ala/Tyr;Serum_Ala/Tyr;Ala/Tyr;Serum_Phe/Tyr;Phe/Tyr;Serum_Phe/Tyr;Phe/Tyr;Serum_Ala/Tyr;Serum_Gp/Tot-C;Gp/Tot-C;Serum_Ala/Tyr;Ala/Tyr;Serum_Ala/Tyr;Ala/Tyr;Serum_Ala/Tyr;Ala/Tyr;Serum_Phe/Tyr;Phe/Tyr;Serum_Phe/Tyr;Phe/Tyr;Serum_Phe/Tyr;Phe/Tyr;Serum_Phe/Tyr;Phe/Tyr;Serum_Phe/Tyr;Phe/Tyr;Serum_Phe/Tyr;Phe/Tyr;Serum_Gp/Tot-C;Serum_Ala/Tyr;Ala/Tyr;Serum_Ala/Tyr;Ala/Tyr;Serum_Ala/Tyr;Ala/Tyr;Serum_Phe/Tyr;Phe/Tyr;Serum_Ala/Tyr;Ala/Tyr;Serum_Phe/Tyr;Phe/Tyr;Tyrosine;Serum_Phe/Tyr;Phe/Tyr;Serum_Ala/Tyr;Ala/Tyr;Serum_Phe/Tyr;Phe/Tyr;Serum_Ala/Tyr;Ala/Tyr;Serum_Ala/Tyr;Ala/Tyr;Serum_Phe/Tyr;Phe/Tyr;Serum_Phe/Tyr;Phe/Tyr;Serum_Ala/Tyr;Ala/Tyr;Serum_Phe/Tyr;Phe/Tyr;Serum_Phe/Tyr;Phe/Tyr;Tyrosine;Glycoprotein_acetyls__mainly_a1Lacid_glycoprotein;Serum_Gp/Tot-C;Gp/Tot-C;Serum_Ala/Tyr;Ala/Tyr;Serum_Ala/Tyr;Ala/Tyr;Serum_Phe/Tyr;Phe/Tyr;Serum_Phe/Tyr;Phe/Tyr;Serum_Ala/Tyr;Ala/Tyr;Serum_Phe/Tyr;Phe/Tyr;Serum_Phe/Tyr;Phe/Tyr;Serum_Phe/Tyr;Phe/Tyr;Serum_Phe/Tyr;Phe/Tyr;Serum_Phe/Tyr;Phe/Tyr;Tyrosine;Serum_His/Tyr;His/Tyr;Serum_Phe/Tyr;Phe/Tyr;Serum_Ala/Tyr;Ala/Tyr;Serum_Phe/Tyr;Phe/Tyr;Serum_Phe/Tyr;Phe/Tyr;Serum_Gp/Tot-C;Gp/Tot-C;Glycoprotein_acetyls__mainly_a1Lacid_glycoprotein;Serum_Phe/Tyr;Phe/Tyr;Glycoprotein_acetyls__mainly_a1Lacid_glycoprotein;Glycoprotein_acetyls__mainly_a1Lacid_glycoprotein;Serum_Ala/Tyr;Ala/Tyr;Serum_Phe/Tyr;Phe/Tyr;Serum_Phe/Tyr;Phe/Tyr;Serum_Phe/Tyr;Phe/Tyr;3Lhydroxybutyrate;Tyrosine;Serum_Phe/Tyr;Phe/Tyr;Serum_Phe/Tyr;Phe/Tyr;Tyrosine;Tyrosine;Serum_Ala/Tyr;Ala/Tyr;Serum_Ala/Tyr;Ala/Tyr;Serum_Ala/Tyr;Ala/Tyr;Serum_Phe/Tyr;Phe/Tyr;Serum_Ala/Tyr;Ala/Tyr;Serum_Ala/Tyr;Ala/Tyr;Serum_Ala/Tyr;Ala/Tyr;Glycoprotein_acetyls__mainly_a1Lacid_glycoprotein;Serum_Ala/Tyr;Ala/Tyr;Serum_Ala/Tyr;Ala/Tyr;Glycoprotein_acetyls__mainly_a1Lacid_glycoprotein;Serum_Ala/Tyr;Ala/Tyr;Serum_Phe/Tyr;Phe/Tyr;Serum_Tyr/Val;Tyr/Val;Serum_Ala/Tyr;Ala/Tyr;Serum_Phe/Tyr;Phe/Tyr;Serum_Ala/Tyr;Ala/Tyr;Serum_Phe/Tyr;Phe/Tyr;Tyrosine;Serum_Gp/Tot-C;Gp/Tot-C;Serum_Phe/Tyr;Phe/Tyr;Serum_Phe/Tyr;Phe/Tyr;Serum_Phe/Tyr;Phe/Tyr;Glycoprotein_acetyls__mainly_a1Lacid_glycoprotein;Serum_Ala/Tyr;Ala/Tyr;Serum_Phe/Tyr;Serum_Phe/Tyr;Serum_Phe/Tyr;Phe/Tyr;Serum_Phe/Tyr;Phe/Tyr;Tyrosine;Glycoprotein_acetyls__mainly_a1Lacid_glycoprotein;Glycoprotein_acetyls__mainly_a1Lacid_glycoprotein;Serum_Phe/Tyr;Phe/Tyr;Serum_Ala/Tyr;Ala/Tyr;Tyrosine;3Lhydroxybutyrate;Serum_Phe/Tyr;Phe/Tyr;Glycoprotein_acetyls__mainly_a1Lacid_glycoprotein;Serum_Ala/Tyr;Ala/Tyr;Tyrosine;Serum_Tyr/Val;Tyr/Val;Tyrosine;Serum_Phe/Tyr;Phe/Tyr;Tyrosine;Tyrosine;Serum_Gp;Gp;Serum_Ala/Tyr;Ala/Tyr;Serum_Tyr/Val;Serum_Ala/Tyr;Ala/Tyr;Serum_Ala/Tyr;Ala/Tyr;Serum_Phe/Tyr;Phe/Tyr;Tyrosine;Serum_Ala/Tyr;Ala/Tyr;Serum_Ala/Tyr;Ala/Tyr;Serum_Ala/Tyr;Ala/Tyr;Serum_Ala/Tyr;Ala/Tyr;Serum_Gp/Tot-C;Gp/Tot-C;Glycoprotein_acetyls__mainly_a1Lacid_glycoprotein;Tyrosine;Glycoprotein_acetyls__mainly_a1Lacid_glycoprotein;3Lhydroxybutyrate;Tyrosine;Serum_Ala/Tyr;Ala/Tyr;Tyrosine;Glycoprotein_acetyls__mainly_a1Lacid_glycoprotein;Serum_Gp/Tot-C;Serum_Phe/Tyr;Phe/Tyr;3Lhydroxybutyrate;Tyrosine;Tyrosine;Tyrosine;Glycoprotein_acetyls__mainly_a1Lacid_glycoprotein;Serum_Ala/Tyr;Ala/Tyr;Serum_Phe/Tyr;Glycoprotein_acetyls__mainly_a1Lacid_glycoprotein;Serum_Phe/Tyr;Phe/Tyr;3Lhydroxybutyrate;3Lhydroxybutyrate;3Lhydroxybutyrate;Serum_Phe/Tyr;Phe/Tyr;Serum_Ala/Tyr;Ala/Tyr;Glycoprotein_acetyls__mainly_a1Lacid_glycoprotein;Serum_Phe/Tyr;Phe/Tyr;3Lhydroxybutyrate;3Lhydroxybutyrate;Serum_Ala/Tyr;Ala/Tyr;Serum_Ala/Tyr;Ala/Tyr;Serum_Ala/Tyr;Ala/Tyr;Serum_Ala/Tyr;Ala/Tyr;Serum_Ala/Tyr;Ala/Tyr;Glycoprotein_acetyls__mainly_a1Lacid_glycoprotein;Tyrosine;Tyrosine;Serum_Gp;Glycoprotein_acetyls__mainly_a1Lacid_glycoprotein;Serum_Ala/Tyr;Ala/Tyr;Serum_Ala/Tyr;Ala/Tyr;Glycoprotein_acetyls__mainly_a1Lacid_glycoprotein;Serum_Phe/Tyr;Phe/Tyr;Serum_Phe/Tyr;Phe/Tyr;Glycoprotein_acetyls__mainly_a1Lacid_glycoprotein;Serum_Ala/Tyr;Ala/Tyr;Serum_Phe/Tyr;Phe/Tyr;Serum_Phe/Tyr;Phe/Tyr;Serum_Phe/Tyr;Phe/Tyr;3Lhydroxybutyrate;Serum_Phe/Tyr;Phe/Tyr;Tyrosine;Glycoprotein_acetyls__mainly_a1Lacid_glycoprotein;Serum_Ala/Tyr;Ala/Tyr;Tyrosine;Serum_Ala/Tyr;Ala/Tyr;Serum_Ala/Tyr;Ala/Tyr;Serum_Ala/Tyr;Ala/Tyr;Serum_Phe/Tyr;Phe/Tyr;Serum_Ala/Tyr;Ala/Tyr;Serum_Ala/Tyr;Ala/Tyr;Serum_Ala/Tyr;Ala/Tyr;Serum_Ala/Tyr;Ala/Tyr;Serum_Ala/Tyr;Ala/Tyr;Serum_Ala/Tyr;Ala/Tyr;Tyrosine;Glycoprotein_acetyls__mainly_a1Lacid_glycoprotein;Serum_Tyr/Val;Tyr/Val;Glycoprotein_acetyls__mainly_a1Lacid_glycoprotein;Serum_Ala/Tyr;Ala/Tyr;Glycoprotein_acetyls__mainly_a1Lacid_glycoprotein;Serum_Ala/Tyr;Ala/Tyr;Serum_Phe/Tyr;Phe/Tyr;Serum_Phe/Tyr;Phe/Tyr;Serum_Phe/Tyr;Phe/Tyr;Glycoprotein_acetyls__mainly_a1Lacid_glycoprotein;Serum_Phe/Tyr;Phe/Tyr;Serum_Phe/Tyr;Phe/Tyr;Serum_Phe/Tyr;Phe/Tyr;Serum_Ala/Tyr;Ala/Tyr;Tyrosine;Serum_Tyr/Val;Tyr/Val;Serum_Phe/Tyr;Phe/Tyr;Serum_Phe/Tyr;Phe/Tyr;3Lhydroxybutyrate;Tyrosine;Tyrosine;Serum_Phe/Tyr;Phe/Tyr;Glycoprotein_acetyls__mainly_a1Lacid_glycoprotein;Serum_Phe/Tyr;Phe/Tyr;Serum_Ala/Tyr;Ala/Tyr;Serum_Ala/Tyr;Ala/Tyr;Glycoprotein_acetyls__mainly_a1Lacid_glycoprotein;3Lhydroxybutyrate;Serum_Phe/Tyr;Phe/Tyr;Serum_Ala/Tyr;Ala/Tyr;Tyrosine;Serum_Phe/Tyr;Phe/Tyr;Serum_Ala/Tyr;Ala/Tyr;Serum_Phe/Tyr;Phe/Tyr;Serum_Phe/Tyr;Phe/Tyr;Serum_Phe/Tyr;Phe/Tyr;Glycoprotein_acetyls__mainly_a1Lacid_glycoprotein;Total_cholesterol_in_small_LDL;Glycoprotein_acetyls__mainly_a1Lacid_glycoprotein;Serum_Phe/Tyr;Phe/Tyr;3Lhydroxybutyrate;Serum_Ala/Tyr;Ala/Tyr;Serum_Ala/Tyr;Ala/Tyr;Glycoprotein_acetyls__mainly_a1Lacid_glycoprotein;Glycoprotein_acetyls__mainly_a1Lacid_glycoprotein;Serum_Phe/Tyr;Phe/Tyr;Serum_Phe/Tyr;Phe/Tyr;Serum_Phe/Tyr;Phe/Tyr;Glycoprotein_acetyls__mainly_a1Lacid_glycoprotein;Tyrosine;Serum_Gp/Tot-C;Gp/Tot-C;3Lhydroxybutyrate;Serum_Ala/Tyr;Ala/Tyr;Serum_Phe/Tyr;Phe/Tyr;Serum_Phe/Tyr;Serum_Ala/Tyr;Ala/Tyr;Serum_Ala/Tyr;Ala/Tyr;Serum_Phe/Tyr;Phe/Tyr;Serum_Phe/Tyr;Phe/Tyr;Tyrosine;Glycoprotein_acetyls__mainly_a1Lacid_glycoprotein;3Lhydroxybutyrate;Serum_Ala/Tyr;Ala/Tyr;Serum_Phe/Tyr;Phe/Tyr;Serum_Ala/Tyr;Ala/Tyr;Tyrosine;Serum_Phe/Tyr;Phe/Tyr;Serum_Phe/Tyr;Phe/Tyr;Tyrosine;3Lhydroxybutyrate;Serum_Phe/Tyr;Phe/Tyr;Serum_Phe/Tyr;Phe/Tyr;Serum_Ala/Tyr;Ala/Tyr;Serum_Phe/Tyr;Phe/Tyr;Tyrosine;Serum_Ala/Tyr;Serum_Ala/Tyr;Serum_Ala/Tyr;Ala/Tyr;Serum_Ala/Tyr;Ala/Tyr;Serum_Ala/Tyr;Ala/Tyr;Tyrosine;Tyrosine;Serum_Phe/Tyr;Phe/Tyr;Serum_Ala/Tyr;Ala/Tyr;Serum_Ala/Tyr;Serum_Ala/Tyr;Ala/Tyr;Glycoprotein_acetyls__mainly_a1Lacid_glycoprotein;Serum_Phe/Tyr;Phe/Tyr;Serum_Ala/Tyr;Serum_Gp/Tot-C;Gp/Tot-C;Tyrosine;3Lhydroxybutyrate;Serum_Ala/Tyr;Ala/Tyr;Glycoprotein_acetyls__mainly_a1Lacid_glycoprotein;Glycoprotein_acetyls__mainly_a1Lacid_glycoprotein;Serum_Phe/Tyr;Phe/Tyr;Glycoprotein_acetyls__mainly_a1Lacid_glycoprotein;Serum_Phe/Tyr;Phe/Tyr;Glycoprotein_acetyls__mainly_a1Lacid_glycoprotein;3Lhydroxybutyrate;Serum_Tyr/Val;Tyr/Val;Serum_Phe/Tyr;Phe/Tyr;Tyrosine;Tyrosine;Glycoprotein_acetyls__mainly_a1Lacid_glycoprotein;Serum_Phe/Tyr;Phe/Tyr;Glycoprotein_acetyls__mainly_a1Lacid_glycoprotein;3Lhydroxybutyrate;Serum_Phe/Tyr;Phe/Tyr;Serum_Phe/Tyr;Phe/Tyr;3Lhydroxybutyrate;3Lhydroxybutyrate;Serum_Ala/Tyr;Ala/Tyr;Serum_Phe/Tyr;Phe/Tyr;Tyrosine;Serum_Phe/Tyr;Phe/Tyr;3Lhydroxybutyrate;Serum_Ala/Tyr;Ala/Tyr;Serum_Phe/Tyr;Phe/Tyr;Glycoprotein_acetyls__mainly_a1Lacid_glycoprotein;Serum_Ala/Tyr;Ala/Tyr;Glycoprotein_acetyls__mainly_a1Lacid_glycoprotein;Serum_Ala/Tyr;Ala/Tyr;Serum_Phe/Tyr;Phe/Tyr;Tyrosine;Serum_Ala/Tyr;Ala/Tyr;Serum_Phe/Tyr;Phe/Tyr;Tyrosine;Tyrosine;Tyrosine;Serum_Phe/Tyr;Phe/Tyr;Serum_Ala/Tyr;Tyrosine;3Lhydroxybutyrate;Serum_Phe/Tyr;Phe/Tyr;Serum_Ala/Tyr;Ala/Tyr;3Lhydroxybutyrate;Serum_Ala/Tyr;Serum_Gp/Tot-C;Gp/Tot-C;Serum_Phe/Tyr;Serum_Gp/Tot-C;Gp/Tot-C;3Lhydroxybutyrate;Tyrosine;Serum_Ala/Tyr;Ala/Tyr;Glycoprotein_acetyls__mainly_a1Lacid_glycoprotein;Tyrosine;Serum_Phe/Tyr;Phe/Tyr;Serum_Ala/Tyr;Serum_Ala/Tyr;Ala/Tyr;Glycoprotein_acetyls__mainly_a1Lacid_glycoprotein;Serum_Ala/Tyr;Ala/Tyr;Serum_Phe/Tyr;Phe/Tyr;Glycoprotein_acetyls__mainly_a1Lacid_glycoprotein;Glycoprotein_acetyls__mainly_a1Lacid_glycoprotein;Tyrosine;Serum_Tyr/Val;Tyr/Val;Glycoprotein_acetyls__mainly_a1Lacid_glycoprotein;3Lhydroxybutyrate;Serum_Gp/Tot-C;Gp/Tot-C;Tyrosine;Serum_Ala/Tyr;Ala/Tyr;Serum_Ala/Tyr;Ala/Tyr;Tyrosine;Serum_Tyr/Val;Tyr/Val;Glycoprotein_acetyls__mainly_a1Lacid_glycoprotein;Tyrosine;Glycoprotein_acetyls__mainly_a1Lacid_glycoprotein;Glycoprotein_acetyls__mainly_a1Lacid_glycoprotein;Serum_Phe/Tyr;Phe/Tyr;Serum_Gln/Tyr;Gln/Tyr;Serum_Tyr/Val;Tyr/Val;Serum_Ala/Tyr;Ala/Tyr;Serum_Ala/Tyr;Ala/Tyr;Serum_Ala/Tyr;Ala/Tyr;Serum_Ala/Tyr;Ala/Tyr;Serum_Ala/Tyr;Ala/Tyr;Tyrosine;Tyrosine;Glycoprotein_acetyls__mainly_a1Lacid_glycoprotein;Glycoprotein_acetyls__mainly_a1Lacid_glycoprotein;Serum_Ala/Tyr;Ala/Tyr;Serum_Gp/Tot-C;Serum_Ala/Tyr;Ala/Tyr;Serum_Ala/Tyr;Ala/Tyr;Serum_Gp/Tot-C;Gp/Tot-C;Tyrosine;Serum_Tyr/Val;Tyr/Val;Serum_Tyr/Val;Tyr/Val;Serum_Gp/Tot-C;Gp/Tot-C;Tyrosine;Serum_Ala/Tyr;Ala/Tyr;Serum_Phe/Tyr;Phe/Tyr;Serum_Ala/Tyr;Ala/Tyr;Serum_Ala/Tyr;Ala/Tyr;Serum_Phe/Tyr;Phe/Tyr;Glycoprotein_acetyls__mainly_a1Lacid_glycoprotein;Serum_Ala/Tyr;Ala/Tyr;Serum_Ala/Tyr;Ala/Tyr;Serum_Phe/Tyr;Phe/Tyr;Serum_Gp/Tot-C;Gp/Tot-C;Serum_Ala/Tyr;Ala/Tyr;Glycoprotein_acetyls__mainly_a1Lacid_glycoprotein;Serum_Phe/Tyr;Phe/Tyr;Serum_Tyr/Val;Serum_Tyr/Val;Tyr/Val;Tyrosine;Tyrosine;Serum_Ala/Tyr;Ala/Tyr;Serum_Tyr/Val;Tyr/Val;Serum_Gp/Tot-C;Serum_Phe/Tyr;Phe/Tyr;Serum_Phe/Tyr;Phe/Tyr;Serum_Tyr/Val;Tyr/Val;Serum_Ala/Tyr;Ala/Tyr;Serum_Gp/Tot-C;Gp/Tot-C;Serum_Phe/Tyr;Phe/Tyr;Serum_Gp/Tot-C;Gp/Tot-C;Tyrosine;3Lhydroxybutyrate;Serum_Ala/Tyr;Ala/Tyr;Serum_Tyr/Val;Tyr/Val;Serum_Phe/Tyr;Phe/Tyr;Serum_Phe/Tyr;Phe/Tyr;3Lhydroxybutyrate;3Lhydroxybutyrate;Serum_Ala/Tyr;Serum_Phe/Tyr;Phe/Tyr;Glycoprotein_acetyls__mainly_a1Lacid_glycoprotein;Serum_Phe/Tyr;Phe/Tyr;Serum_Ala/Tyr;Serum_Ala/Tyr;Ala/Tyr;Serum_Ala/Tyr;Ala/Tyr;Serum_Tyr/Val;Tyr/Val;Serum_Ala/Tyr;Ala/Tyr;Serum_Ala/Tyr;Ala/Tyr;Serum_Ala/Tyr;Ala/Tyr;Serum_Phe/Tyr;Phe/Tyr;Serum_Ala/Tyr;Ala/Tyr;Serum_Tyr/Val;Tyr/Val;Serum_Ala/Tyr;Ala/Tyr;Serum_Phe/Tyr;Phe/Tyr;Serum_Tyr/Val;Tyr/Val;Serum_Phe/Tyr;Phe/Tyr;Serum_Phe/Tyr;Phe/Tyr;Serum_Tyr;Tyr;Tyrosine;Serum_Tyr/Val;Tyr/Val;Serum_Tyr/Val;Tyr/Val;3Lhydroxybutyrate;Serum_Phe/Tyr;Phe/Tyr;Serum_Phe/Tyr;Phe/Tyr;Serum_Ala/Tyr;Ala/Tyr;Serum_Ala/Tyr;Ala/Tyr;Serum_Ala/Tyr;Ala/Tyr;Serum_Tyr/Val;Tyr/Val;Tyrosine;Serum_Phe/Tyr;Phe/Tyr;Tyrosine;Tyrosine;Serum_Ala/Tyr;Ala/Tyr;3Lhydroxybutyrate;Serum_Ala/Tyr;Serum_Phe/Tyr;Phe/Tyr;Serum_Ala/Tyr;Tyrosine;Serum_Phe/Tyr;Phe/Tyr;Serum_Ala/Tyr;Ala/Tyr;Glycoprotein_acetyls__mainly_a1Lacid_glycoprotein;Serum_Tyr/Val;Tyr/Val;Glycoprotein_acetyls__mainly_a1Lacid_glycoprotein;3Lhydroxybutyrate;Serum_Tyr/Val;Tyr/Val;Serum_Ala/Tyr;Serum_Ala/Tyr;Ala/Tyr;Serum_Ala/Tyr;Ala/Tyr;Serum_Phe/Tyr;Phe/Tyr;Serum_Phe/Tyr;Phe/Tyr;Glycoprotein_acetyls__mainly_a1Lacid_glycoprotein;Serum_Tyr/Val;Tyr/Val;Serum_Phe/Tyr;Phe/Tyr;3Lhydroxybutyrate;Glycoprotein_acetyls__mainly_a1Lacid_glycoprotein;Glycoprotein_acetyls__mainly_a1Lacid_glycoprotein;Serum_Tyr/Val;Tyr/Val;3Lhydroxybutyrate;Serum_Phe/Tyr;Tyrosine;Glycoprotein_acetyls__mainly_a1Lacid_glycoprotein;Serum_Phe/Tyr;Phe/Tyr;Serum_Tyr/Val;Tyr/Val;Tyrosine;Serum_Gp/Tot-C;Gp/Tot-C;Serum_Phe/Tyr;Phe/Tyr;Tyrosine;Serum_Ala/Tyr;Ala/Tyr;3Lhydroxybutyrate;Serum_Phe/Tyr;Phe/Tyr;Serum_Ala/Tyr;Ala/Tyr;Serum_Phe/Tyr;Phe/Tyr;Serum_Tyr/Val;Serum_Phe/Tyr;Phe/Tyr;Serum_Tyr/Val;Serum_Tyr/Val;Serum_Phe/Tyr;Tyrosine;Serum_Phe/Tyr;Serum_Gp/Tot-C;Gp/Tot-C;Serum_Gp/Tot-C;Gp/Tot-C;Total_cholesterol_in_small_LDL;Tyrosine;Glycoprotein_acetyls__mainly_a1Lacid_glycoprotein;Serum_Gp/Tot-C;Serum_Tyr/Val;Tyr/Val;Tyrosine;Serum_Gp/Tot-C;Gp/Tot-C;Tyrosine;Tyrosine;Glycoprotein_acetyls__mainly_a1Lacid_glycoprotein;Glycoprotein_acetyls__mainly_a1Lacid_glycoprotein;Tyrosine;Glycoprotein_acetyls__mainly_a1Lacid_glycoprotein;Serum_Ala/Tyr;Ala/Tyr;Glycoprotein_acetyls__mainly_a1Lacid_glycoprotein;Serum_Ala/Tyr;Ala/Tyr;Serum_Ala/Tyr;Ala/Tyr;Serum_Phe/Tyr;Phe/Tyr;Tyrosine;Tyrosine;Tyrosine;Serum_Phe/Tyr;Phe/Tyr;Serum_Tyr/Val;Tyr/Val;Serum_Gp/Tot-C;Gp/Tot-C;Tyrosine;Serum_Tyr/Val;Tyr/Val;Serum_Gp/Tot-C;Serum_Phe/Tyr;Phe/Tyr;Serum_Ala/Tyr;Ala/Tyr;Serum_Ala/Tyr;Ala/Tyr;Serum_Ala/Tyr;Ala/Tyr;Serum_Ala/Tyr;Ala/Tyr;Glycoprotein_acetyls__mainly_a1Lacid_glycoprotein;Serum_Gp/Tot-C;Gp/Tot-C;Glycoprotein_acetyls__mainly_a1Lacid_glycoprotein;Serum_Ala/Tyr;Ala/Tyr;Serum_Gp/Tot-C;Gp/Tot-C;Serum_Phe/Tyr;Phe/Tyr;Glycoprotein_acetyls__mainly_a1Lacid_glycoprotein;Serum_Phe/Tyr;Phe/Tyr;	16:71987875;16:71987875;16:71987875;16:71990156;16:71990156;16:71990156;16:71992072;16:71992072;16:71992072;16:71994451;16:71994451;16:71994451;16:71995946;16:71995946;16:71995946;16:71995999;16:71995999;16:71995999;16:71996067;16:71996067;16:71996067;16:71996291;16:71996291;16:71996291;16:71996291;16:71996291;16:71996498;16:71996498;16:71996498;16:71996715;16:71996715;16:71996715;16:71997675;16:71997675;16:71997675;16:71997789;16:71997789;16:71997789;16:71997789;16:71997789;16:71997862;16:71997862;16:71997862;16:71997862;16:71998016;16:71998016;16:71998016;16:71998016;16:71999421;16:71999421;16:71999421;16:71999589;16:71999589;16:71999589;16:72000195;16:72000195;16:72000195;16:72000195;16:72000195;16:72001110;16:72001110;16:72001110;16:72001110;16:72001110;16:72001629;16:72001629;16:72001629;16:72001971;16:72001971;16:72001971;16:72001971;16:72001971;16:72002105;16:72002105;16:72002105;16:72002105;16:72002105;16:72002563;16:72002563;16:72002563;16:72003732;16:72003732;16:72003732;16:72003952;16:72003952;16:72003952;16:72004513;16:72004513;16:72004513;16:72006882;16:72006882;16:72006882;16:72006882;16:72006882;16:72008225;16:72008225;16:72008225;16:72008225;16:72008225;16:72014687;16:72014687;16:72014687;16:72014687;16:72014687;16:72018417;16:72018417;16:72018417;16:72018417;16:72018417;16:72018771;16:72018771;16:72018771;16:72018771;16:72018771;16:72022156;16:72022156;16:72022156;16:72024490;16:72024490;16:72024490;16:72027319;16:72027319;16:72027319;16:72028930;16:72028930;16:72028930;16:72028930;16:72028930;16:72029008;16:72029008;16:72029008;16:72030439;16:72030439;16:72031860;16:72031860;16:72042635;16:72042635;16:72042635;16:72050480;16:72050480;16:72052348;16:72052348;16:72052348;16:72052348;16:72052348;16:72074340;16:72074340;16:72074340;16:72075593;16:72075593;16:72075593;16:72078989;16:72078989;16:72078989;16:72079127;16:72079127;16:72088964;16:72088964;16:72096227;16:72096227;16:72096227;16:72097827;16:72097827;16:72097827;16:72101525;16:72101525;16:72101525;16:72101525;16:72101525;16:72108093;16:72108093;16:72108093;16:72108093;16:72108093;16:72114038;16:72114038;16:72114038;16:72126318;16:72130815;16:72130815;16:72137227;16:72137227;16:72137561;16:72138112;16:72138112;16:72139184;16:72139184;16:72140553;16:72140553;16:72140553;16:72148419;16:72148419;16:72148419;16:72154206;16:72154206;16:72154206;16:72158477;16:72158477;16:72158477;16:72169076;16:72169076;16:72169076;16:72169536;16:72169536;16:72169536;16:72172266;16:72172266;16:72172266;16:72175927;16:72175927;16:72175927;16:72179568;16:72179568;16:72179699;16:72179699;16:72179699;16:72180955;16:72180955;16:72180955;16:72189604;16:72189604;16:72189604;16:72190805;16:72190805;16:72190805;16:72191052;16:72191052;16:72191052;16:72193522;16:72193522;16:72193522;16:72199083;16:72199083;16:72199083;16:72199122;16:72199122;16:72199122;16:72201200;16:72201200;16:72201200;16:72203522;16:72203522;16:72203522;16:72206840;16:72206840;16:72206840;16:72207420;16:72207420;16:72207420;16:72207520;16:72207520;16:72207520;16:72207843;16:72207843;16:72207843;16:72211652;16:72211652;16:72211652;16:72211938;16:72211938;16:72211938;16:72213316;16:72213316;16:72213316;16:72213494;16:72213494;16:72213494;16:72217613;16:72217613;16:72217613;16:72217681;16:72217681;16:72217681;16:72221464;16:72221464;16:72221464;16:72221984;16:72221984;16:72221984;16:72225574;16:72225574;16:72225574;16:72235076;16:72235076;16:72235076;16:72235135;16:72235135;16:72235135;16:72251074;16:72251074;16:72251074;16:72252104;16:72252104;16:72252104;16:72252544;16:72252544;16:72252544;16:72256152;16:72256152;16:72256152;16:72256156;16:72256156;16:72256156;16:72256894;16:72256894;16:72256894;16:72256903;16:72256903;16:72256903;16:72256903;16:72256903;16:72256911;16:72256911;16:72256911;16:72312727;16:72312727;16:72312727;16:72312727;16:72312727;	rs34235351;rs34235351;rs34235351;rs12919947;rs12919947;rs12919947;rs12930036;rs12930036;rs12930036;rs12926408;rs12926408;rs12926408;rs12149869;rs12149869;rs12149869;rs35088893;rs35088893;rs35088893;rs12149877;rs12149877;rs12149877;rs16973520;rs16973520;rs16973520;rs16973520;rs16973520;rs8047643;rs8047643;rs8047643;rs6499553;rs6499553;rs6499553;rs8053861;rs8053861;rs8053861;rs8053891;rs8053891;rs8053891;rs8053891;rs8053891;rs28714527;rs28714527;rs28714527;rs28714527;rs34499871;rs34499871;rs34499871;rs34499871;rs34793109;rs34793109;rs34793109;rs12708921;rs12708921;rs12708921;rs9925462;rs9925462;rs9925462;rs9925462;rs9925462;rs9928413;rs9928413;rs9928413;rs9928413;rs9928413;rs12708922;rs12708922;rs12708922;rs9930930;rs9930930;rs9930930;rs9930930;rs9930930;rs35800852;rs35800852;rs35800852;rs35800852;rs35800852;rs8053217;rs8053217;rs8053217;rs28629271;rs28629271;rs28629271;rs35259348;rs35259348;rs35259348;rs1808439;rs1808439;rs1808439;rs8055242;rs8055242;rs8055242;rs8055242;rs8055242;rs34972708;rs34972708;rs34972708;rs34972708;rs34972708;rs12921355;rs12921355;rs12921355;rs12921355;rs12921355;rs10492825;rs10492825;rs10492825;rs10492825;rs10492825;rs10492824;rs10492824;rs10492824;rs10492824;rs10492824;rs35338546;rs35338546;rs35338546;rs12444854;rs12444854;rs12444854;rs141893694;rs141893694;rs141893694;rs11645540;rs11645540;rs11645540;rs11645540;rs11645540;rs11645582;rs11645582;rs11645582;rs7202724;rs7202724;rs1035559;rs1035559;rs34270657;rs34270657;rs34270657;rs11864453;rs11864453;rs11648003;rs11648003;rs11648003;rs11648003;rs11648003;rs12933886;rs12933886;rs12933886;rs12924886;rs12924886;rs12924886;rs35283911;rs35283911;rs35283911;rs7197453;rs7197453;rs8062041;rs8062041;rs34682685;rs34682685;rs34682685;rs3794695;rs3794695;rs3794695;rs34042070;rs34042070;rs34042070;rs34042070;rs34042070;rs2000999;rs2000999;rs2000999;rs2000999;rs2000999;rs145017015;rs145017015;rs145017015;rs34306814;rs1050362;rs1050362;rs12708928;rs12708928;rs2240243;rs12325142;rs12325142;rs2074626;rs2074626;rs2287997;rs2287997;rs2287997;rs12445401;rs12445401;rs12445401;rs11334888;rs11334888;rs11334888;rs34139543;rs34139543;rs34139543;rs3852783;rs3852783;rs3852783;rs113936792;rs113936792;rs113936792;rs59049640;rs59049640;rs59049640;rs71386950;rs71386950;rs71386950;rs56960650;rs56960650;rs144616664;rs144616664;rs144616664;rs4788612;rs4788612;rs4788612;rs12933482;rs12933482;rs12933482;rs36125653;rs36125653;rs36125653;rs9652628;rs9652628;rs9652628;rs71386951;rs71386951;rs71386951;rs17667639;rs17667639;rs17667639;rs36012445;rs36012445;rs36012445;rs17667675;rs17667675;rs17667675;rs12923749;rs12923749;rs12923749;rs35079155;rs35079155;rs35079155;rs12925943;rs12925943;rs12925943;rs12926119;rs12926119;rs12926119;rs12927014;rs12927014;rs12927014;rs12920842;rs12920842;rs12920842;rs12921278;rs12921278;rs12921278;rs12926250;rs12926250;rs12926250;rs35524855;rs35524855;rs35524855;rs36061252;rs36061252;rs36061252;rs35930480;rs35930480;rs35930480;rs17604662;rs17604662;rs17604662;rs17604676;rs17604676;rs17604676;rs12928056;rs12928056;rs12928056;rs7203307;rs7203307;rs7203307;rs12929993;rs12929993;rs12929993;rs12920967;rs12920967;rs12920967;rs16970719;rs16970719;rs16970719;rs35223533;rs35223533;rs35223533;rs9927157;rs9927157;rs9927157;rs9927158;rs9927158;rs9927158;rs12934523;rs12934523;rs12934523;rs12934528;rs12934528;rs12934528;rs12934528;rs12934528;rs12933376;rs12933376;rs12933376;rs12921986;rs12921986;rs12921986;rs12921986;rs12921986;	cholesterol;LDL_C;triglyc;cholesterol;LDL_C;triglyc;cholesterol;LDL_C;triglyc;cholesterol;LDL_C;triglyc;cholesterol;LDL_C;triglyc;cholesterol;LDL_C;triglyc;cholesterol;LDL_C;triglyc;cholesterol;LDL;LDL_C;TC;triglyc;cholesterol;LDL_C;triglyc;cholesterol;LDL_C;triglyc;cholesterol;LDL_C;triglyc;cholesterol;LDL;LDL_C;TC;triglyc;cholesterol;LDL;LDL_C;triglyc;cholesterol;LDL;LDL_C;triglyc;cholesterol;LDL_C;triglyc;cholesterol;LDL_C;triglyc;cholesterol;LDL;LDL_C;TC;triglyc;cholesterol;LDL;LDL_C;TC;triglyc;cholesterol;LDL_C;triglyc;cholesterol;LDL;LDL_C;TC;triglyc;cholesterol;LDL;LDL_C;TC;triglyc;cholesterol;LDL_C;triglyc;cholesterol;LDL_C;triglyc;cholesterol;LDL_C;triglyc;cholesterol;LDL_C;triglyc;cholesterol;LDL;LDL_C;TC;triglyc;cholesterol;LDL;LDL_C;TC;triglyc;cholesterol;LDL;LDL_C;TC;triglyc;cholesterol;LDL;LDL_C;TC;triglyc;cholesterol;LDL;LDL_C;TC;triglyc;cholesterol;LDL_C;triglyc;cholesterol;LDL_C;triglyc;cholesterol;LDL_C;triglyc;cholesterol;LDL;LDL_C;TC;triglyc;cholesterol;LDL_C;triglyc;cholesterol;LDL_C;LDL;TC;cholesterol;LDL_C;triglyc;LDL;TC;cholesterol;LDL;LDL_C;TC;triglyc;cholesterol;LDL_C;triglyc;cholesterol;LDL_C;triglyc;cholesterol;LDL_C;triglyc;LDL;TC;LDL;TC;cholesterol;LDL_C;triglyc;cholesterol;LDL_C;triglyc;cholesterol;LDL;LDL_C;TC;triglyc;cholesterol;LDL;LDL_C;TC;triglyc;cholesterol;LDL_C;triglyc;cholesterol;LDL;TC;LDL;TC;TC;LDL;TC;LDL;TC;cholesterol;LDL_C;triglyc;cholesterol;LDL_C;triglyc;cholesterol;LDL_C;triglyc;cholesterol;LDL_C;triglyc;cholesterol;LDL_C;triglyc;cholesterol;LDL_C;triglyc;cholesterol;LDL_C;triglyc;cholesterol;LDL_C;triglyc;cholesterol;LDL_C;cholesterol;LDL_C;triglyc;cholesterol;LDL_C;triglyc;cholesterol;LDL_C;triglyc;cholesterol;LDL_C;triglyc;cholesterol;LDL_C;triglyc;cholesterol;LDL_C;triglyc;cholesterol;LDL_C;triglyc;cholesterol;LDL_C;triglyc;cholesterol;LDL_C;triglyc;cholesterol;LDL_C;triglyc;cholesterol;LDL_C;triglyc;cholesterol;LDL_C;triglyc;cholesterol;LDL_C;triglyc;cholesterol;LDL_C;triglyc;cholesterol;LDL_C;triglyc;cholesterol;LDL_C;triglyc;cholesterol;LDL_C;triglyc;cholesterol;LDL_C;triglyc;cholesterol;LDL_C;triglyc;cholesterol;LDL_C;triglyc;cholesterol;LDL_C;triglyc;cholesterol;LDL_C;triglyc;cholesterol;LDL_C;triglyc;cholesterol;LDL_C;TC;cholesterol;LDL_C;triglyc;cholesterol;LDL_C;triglyc;cholesterol;LDL_C;triglyc;cholesterol;LDL_C;triglyc;cholesterol;LDL_C;triglyc;cholesterol;LDL_C;triglyc;cholesterol;LDL_C;triglyc;cholesterol;LDL;LDL_C;TC;triglyc;cholesterol;LDL_C;triglyc;cholesterol;LDL;LDL_C;TC;triglyc;	UKBB;UKBB;UKBB;UKBB;UKBB;UKBB;UKBB;UKBB;UKBB;UKBB;UKBB;UKBB;UKBB;UKBB;UKBB;UKBB;UKBB;UKBB;UKBB;UKBB;UKBB;UKBB;Willer_et_al_2013;UKBB;Willer_et_al_2013;UKBB;UKBB;UKBB;UKBB;UKBB;UKBB;UKBB;UKBB;UKBB;UKBB;UKBB;Willer_et_al_2013;UKBB;Willer_et_al_2013;UKBB;UKBB;Willer_et_al_2013;UKBB;UKBB;UKBB;Willer_et_al_2013;UKBB;UKBB;UKBB;UKBB;UKBB;UKBB;UKBB;UKBB;UKBB;Willer_et_al_2013;UKBB;Willer_et_al_2013;UKBB;UKBB;Willer_et_al_2013;UKBB;Willer_et_al_2013;UKBB;UKBB;UKBB;UKBB;UKBB;Willer_et_al_2013;UKBB;Willer_et_al_2013;UKBB;UKBB;Willer_et_al_2013;UKBB;Willer_et_al_2013;UKBB;UKBB;UKBB;UKBB;UKBB;UKBB;UKBB;UKBB;UKBB;UKBB;UKBB;UKBB;UKBB;UKBB;Willer_et_al_2013;UKBB;Willer_et_al_2013;UKBB;UKBB;Willer_et_al_2013;UKBB;Willer_et_al_2013;UKBB;UKBB;Willer_et_al_2013;UKBB;Willer_et_al_2013;UKBB;UKBB;Willer_et_al_2013;UKBB;Willer_et_al_2013;UKBB;UKBB;Willer_et_al_2013;UKBB;Willer_et_al_2013;UKBB;UKBB;UKBB;UKBB;UKBB;UKBB;UKBB;UKBB;UKBB;UKBB;UKBB;Willer_et_al_2013;UKBB;Willer_et_al_2013;UKBB;UKBB;UKBB;UKBB;UKBB;UKBB;Willer_et_al_2013;Willer_et_al_2013;UKBB;UKBB;UKBB;Willer_et_al_2013;Willer_et_al_2013;UKBB;Willer_et_al_2013;UKBB;Willer_et_al_2013;UKBB;UKBB;UKBB;UKBB;UKBB;UKBB;UKBB;UKBB;UKBB;UKBB;Willer_et_al_2013;Willer_et_al_2013;Willer_et_al_2013;Willer_et_al_2013;UKBB;UKBB;UKBB;UKBB;UKBB;UKBB;UKBB;Willer_et_al_2013;UKBB;Willer_et_al_2013;UKBB;UKBB;Willer_et_al_2013;UKBB;Willer_et_al_2013;UKBB;UKBB;UKBB;UKBB;UKBB;Willer_et_al_2013;Willer_et_al_2013;Willer_et_al_2013;Willer_et_al_2013;Willer_et_al_2013;Willer_et_al_2013;Willer_et_al_2013;Willer_et_al_2013;Willer_et_al_2013;UKBB;UKBB;UKBB;UKBB;UKBB;UKBB;UKBB;UKBB;UKBB;UKBB;UKBB;UKBB;UKBB;UKBB;UKBB;UKBB;UKBB;UKBB;UKBB;UKBB;UKBB;UKBB;UKBB;UKBB;UKBB;UKBB;UKBB;UKBB;UKBB;UKBB;UKBB;UKBB;UKBB;UKBB;UKBB;UKBB;UKBB;UKBB;UKBB;UKBB;UKBB;UKBB;UKBB;UKBB;UKBB;UKBB;UKBB;UKBB;UKBB;UKBB;UKBB;UKBB;UKBB;UKBB;UKBB;UKBB;UKBB;UKBB;UKBB;UKBB;UKBB;UKBB;UKBB;UKBB;UKBB;UKBB;UKBB;UKBB;UKBB;UKBB;UKBB;UKBB;UKBB;UKBB;UKBB;UKBB;UKBB;UKBB;UKBB;UKBB;UKBB;UKBB;UKBB;UKBB;UKBB;UKBB;UKBB;UKBB;UKBB;UKBB;UKBB;UKBB;UKBB;UKBB;UKBB;UKBB;UKBB;Willer_et_al_2013;UKBB;UKBB;UKBB;UKBB;UKBB;UKBB;UKBB;UKBB;UKBB;UKBB;UKBB;UKBB;UKBB;UKBB;UKBB;UKBB;UKBB;UKBB;UKBB;UKBB;UKBB;UKBB;Willer_et_al_2013;UKBB;Willer_et_al_2013;UKBB;UKBB;UKBB;UKBB;UKBB;Willer_et_al_2013;UKBB;Willer_et_al_2013;UKBB;	16:72108093;16:72251074	rs2000999;rs12920967	72045758;72045758;72054562;72054562;72054562;72024339;71682830;72055088;71800384;71773284;71780485;71768500;71799347;72108093;71660310;71784000;71668634;71674882;71780599;72153125;71808235;72162966;72198642;71956596;72184566;71951094;71983772;71697752;71773190;71956597;71682796;71890489;72048632;72205021;72048332;72055088;71886530;71988106;72108093;72108093;72108093;72143414;71826025;72009676;72027611;72009676;72143414;72009676;71826025;72143414;72027611;72108093;72251074;71914194;72108093;72251074;72027611;71826025;72251074;71914194;72032231;71914194;72032231;72164945;72032231;72164945;71881640;72164945;71956535;71956535;71881640;72251074;71881640;71956535;72184629;72558836;71955085;72119422;72184629;72009676;72558836;71847305;72141640;72228506;	rs77303550;rs77303550;rs5471;rs5471;rs5471;rs116992380;rs61733124;-;rs12930206;rs3838874;rs2270832;rs2278031;rs12149092;rs2000999;rs4788821;rs2270829;-;rs2303225;rs2270831;rs4788459;rs10083757;rs34832584;rs3852785;rs2335708;rs35370634;rs7350856;rs1035543;rs1035545;rs904763;rs2335707;rs61733125;rs2291947;rs8062895;rs71391445;rs3764310;-;rs7184486;rs9921412;rs2000999;rs2000999;rs2000999;rs17666927;rs76095103;rs12931964;rs17664900;rs12931964;rs17666927;rs12931964;rs76095103;rs17666927;rs17664900;rs2000999;rs12920967;rs117706747;rs2000999;rs12920967;rs17664900;rs76095103;rs12920967;rs117706747;rs16973585;rs117706747;rs16973585;rs79636708;rs16973585;rs79636708;rs76702063;rs79636708;rs62639219;rs62639219;rs76702063;rs12920967;rs76702063;rs62639219;rs217180;rs78475042;rs72801786;rs117783250;rs217180;rs12931964;rs78475042;rs117906172;rs11554765;rs3852789;	Low_density_lipoprotein_cholesterol_levels;Total_cholesterol_levels;HDL_cholesterol;LDL_cholesterol;Total_cholesterol_levels;Tyr;Tyr;Pyruvate;Tyr;Tyr;Tyr;Tyr;Tyr;Glycoproteins;Tyr;Tyr;Tyr;Tyr;Tyr;Glycoproteins;Tyr;Glycoproteins;Glycoproteins;Tyr;Glycoproteins;Tyr;Tyr;Tyr;Tyr;Tyr;Tyr;Tyr;Glycoproteins;Glycoproteins;Glycoproteins;Ala;Glycoproteins;Glycoproteins;LDL_cholesterol;Apolipoprotein_B;Cholesterol;LDL_cholesterol;Cholesterol;LDL_cholesterol;LDL_cholesterol;Apolipoprotein_B;Cholesterol;Cholesterol;LDL_cholesterol;Apolipoprotein_B;Cholesterol;Triglycerides;LDL_cholesterol;LDL_cholesterol;Albumin;Apolipoprotein_B;Apolipoprotein_B;Apolipoprotein_B;Cholesterol;Cholesterol;Apolipoprotein_B;Apolipoprotein_B;LDL_cholesterol;LDL_cholesterol;Cholesterol;Apolipoprotein_B;LDL_cholesterol;Cholesterol;Apolipoprotein_B;LDL_cholesterol;Cholesterol;Triglycerides;Apolipoprotein_B;Cholesterol;Cholesterol;Cholesterol;Apolipoprotein_B;Cholesterol;LDL_cholesterol;Albumin;LDL_cholesterol;Cholesterol;Apolipoprotein_B;LDL_cholesterol;	Kanai_et_al.;Kanai_et_al.;Klarin_et_al.;Klarin_et_al.;Klarin_et_al.;Locke_et_al.;Locke_et_al.;Locke_et_al.;Locke_et_al.;Locke_et_al.;Locke_et_al.;Locke_et_al.;Locke_et_al.;Locke_et_al.;Locke_et_al.;Locke_et_al.;Locke_et_al.;Locke_et_al.;Locke_et_al.;Locke_et_al.;Locke_et_al.;Locke_et_al.;Locke_et_al.;Locke_et_al.;Locke_et_al.;Locke_et_al.;Locke_et_al.;Locke_et_al.;Locke_et_al.;Locke_et_al.;Locke_et_al.;Locke_et_al.;Locke_et_al.;Locke_et_al.;Locke_et_al.;Locke_et_al.;Locke_et_al.;Locke_et_al.;Sinnott-Armstrong_et_al.;Sinnott-Armstrong_et_al.;Sinnott-Armstrong_et_al.;Sinnott-Armstrong_et_al.;Sinnott-Armstrong_et_al.;Sinnott-Armstrong_et_al.;Sinnott-Armstrong_et_al.;Sinnott-Armstrong_et_al.;Sinnott-Armstrong_et_al.;Sinnott-Armstrong_et_al.;Sinnott-Armstrong_et_al.;Sinnott-Armstrong_et_al.;Sinnott-Armstrong_et_al.;Sinnott-Armstrong_et_al.;Sinnott-Armstrong_et_al.;Sinnott-Armstrong_et_al.;Sinnott-Armstrong_et_al.;Sinnott-Armstrong_et_al.;Sinnott-Armstrong_et_al.;Sinnott-Armstrong_et_al.;Sinnott-Armstrong_et_al.;Sinnott-Armstrong_et_al.;Sinnott-Armstrong_et_al.;Sinnott-Armstrong_et_al.;Sinnott-Armstrong_et_al.;Sinnott-Armstrong_et_al.;Sinnott-Armstrong_et_al.;Sinnott-Armstrong_et_al.;Sinnott-Armstrong_et_al.;Sinnott-Armstrong_et_al.;Sinnott-Armstrong_et_al.;Sinnott-Armstrong_et_al.;Sinnott-Armstrong_et_al.;Sinnott-Armstrong_et_al.;Sinnott-Armstrong_et_al.;Sinnott-Armstrong_et_al.;Sinnott-Armstrong_et_al.;Sinnott-Armstrong_et_al.;Sinnott-Armstrong_et_al.;Sinnott-Armstrong_et_al.;Sinnott-Armstrong_et_al.;Sinnott-Armstrong_et_al.;Sinnott-Armstrong_et_al.;Sinnott-Armstrong_et_al.;Sinnott-Armstrong_et_al.;Sinnott-Armstrong_et_al.;
16_6	16	66021785	73638579	S-HDL-PL_percent	72148419	16:72148419:A:G	rs12445401	a	g	0.7824	0.0469213	0.00500017	6.354e-21	20.2	30	0.3817	No	DHX38	HP	Biology	78	ApoB;ApoBbyApoA1;EstC;FAw6;FreeC;GlycA;IDL-C;IDL-CE;IDL-FC;IDL-L;IDL-P;IDL-PL;IDL-TG;LA;LDL-C;LDL-D;LDL-TG;L-HDL-CE_percent;L-LDL-C;L-LDL-CE;L-LDL-CE_percent;L-LDL-C_percent;L-LDL-FC;L-LDL-FC_percent;L-LDL-L;L-LDL-P;L-LDL-PL;L-LDL-PL_percent;L-LDL-TG;M-LDL-C;M-LDL-CE;M-LDL-CE_percent;M-LDL-C_percent;M-LDL-FC;M-LDL-FC_percent;M-LDL-L;M-LDL-P;M-LDL-PL;M-LDL-PL_percent;M-LDL-TG;PUFA;Remnant-C;Serum-C;S-HDL-C;S-HDL-CE;S-HDL-CE_percent;S-HDL-C_percent;S-HDL-FC_percent;S-HDL-PL_percent;S-LDL-C;S-LDL-CE;S-LDL-CE_percent;S-LDL-C_percent;S-LDL-FC;S-LDL-FC_percent;S-LDL-L;S-LDL-P;S-LDL-PL;S-LDL-PL_percent;S-LDL-TG;S-VLDL-C;S-VLDL-CE;S-VLDL-FC;S-VLDL-FC_percent;S-VLDL-L;S-VLDL-P;S-VLDL-PL;TotFA;VLDL-C;XS-VLDL-C;XS-VLDL-CE_percent;XS-VLDL-C_percent;XS-VLDL-FC;XS-VLDL-L;XS-VLDL-P;XS-VLDL-PL;XS-VLDL-PL_percent;XS-VLDL-TG;	10	region_16_6_locus_5	downstream_gene_variant	NA	NA	NA	NA	Medication for cholesterol, blood pressure or diabetes: cholesterol lowering medication (Neale B 2017); Self-reported high cholesterol (Neale B 2017); Coronary artery disease (van der Harst P 2018);	Cholesterol esters in large LDL (Kettunen J 2016); Cholesterol esters in medium LDL (Kettunen J 2016); Glycoprotein acetyls mainly a1Lacid glycoprotein (Kettunen J 2016); Total cholesterol in large LDL (Kettunen J 2016); Total cholesterol in small LDL (Kettunen J 2016);	rs1477386;rs1477386;rs3925658;rs3925658;rs11075891;rs11075891;rs11643690;rs11643690;rs34734042;rs34734042;rs2270830;rs2270830;rs72799815;rs11645898;rs11645898;rs10459804;rs10459804;rs2270831;rs2270831;rs2270830;rs2270830;rs9921270;rs9921270;rs2270831;rs2270831;rs4788558;rs4788558;rs11646635;rs11646635;rs11641873;rs11641873;rs35173463;rs35173463;rs72787070;rs11539980;rs11539980;rs11646635;rs11646635;rs11641873;rs11641873;rs8062477;rs8062477;rs4788546;rs4788546;rs2270832;rs2270832;rs28513417;rs61747555;rs61747555;rs9936903;rs9936903;rs12447856;rs12447856;rs1392487;rs1392487;rs4788551;rs4788551;rs1035543;rs1035543;rs7206039;rs7206039;rs918721;rs918721;rs9927437;rs9927437;rs4788552;rs4788552;rs117706276;rs7186908;rs4788614;rs4788614;rs35173463;rs35173463;rs12447856;rs12447856;rs3751817;rs3751817;rs2278031;rs2278031;rs8062477;rs8062477;rs918721;rs918721;rs1392487;rs1392487;rs28582831;rs28582831;rs9889100;rs9889100;rs4788551;rs4788551;rs951453;rs4788815;rs4788815;rs4788808;rs4788808;rs2270832;rs2270832;rs9925228;rs9925228;rs11075900;rs11075900;rs2287997;rs2287997;rs217181;rs310331;rs310331;rs76351056;rs77792146;rs2278031;rs2278031;rs12600163;rs12600163;rs11643690;rs11643690;rs7185997;rs7185997;rs7188058;rs11642001;rs11645467;rs11645467;rs4788442;rs4788442;rs3794692;rs6499533;rs9925228;rs9925228;rs3751817;rs3751817;rs4788552;rs4788552;rs9936903;rs9936903;rs11645467;rs11645467;rs11075911;rs11075911;rs8048057;rs8048057;rs142589036;rs3848389;rs3848389;rs4788558;rs4788558;rs10492823;rs4788442;rs4788442;rs2335708;rs2335708;rs11075889;rs11075889;rs12930206;rs12930206;rs8060867;rs8060867;rs11075889;rs11075889;rs12920243;rs12920243;rs59650052;rs28419077;rs28419077;rs4788554;rs4788554;rs62053108;rs62053108;rs8048057;rs8048057;rs12920245;rs11648674;rs11648674;rs78686396;rs2335707;rs11075902;rs11075902;rs951939;rs951939;rs116956080;rs182334180;rs8054585;rs1035545;rs1035545;rs1035545;rs1035545;rs76344704;rs7186908;rs4788821;rs4788821;rs9933009;rs9927437;rs9927437;rs61733124;rs11075891;rs11075891;rs76211100;rs11539980;rs11539980;rs149580087;rs76738476;rs217181;rs217181;rs11075900;rs11075900;rs74700333;rs1035543;rs1035543;rs62053108;rs62053108;rs952160;rs952160;rs11866019;rs9889100;rs9889100;rs4788547;rs4788547;rs9927336;rs9927336;rs7185997;rs7185997;rs2000999;rs2000999;rs9930957;rs117866491;rs12445401;rs7191623;rs116992380;rs4788554;rs4788554;rs11859903;rs78703871;rs77303550;rs12930206;rs12930206;rs9930957;rs11866559;rs143163066;rs78012517;rs34417180;rs4788814;rs4788814;rs72799815;rs3794689;rs56309616;rs56309616;rs9302635;rs12444701;rs8061282;rs11646748;rs11646748;rs4788817;rs4788817;rs9302634;rs60740701;rs60740701;rs8044555;rs8061459;rs8060867;rs8060867;rs9930543;rs9930543;rs952160;rs952160;rs11646748;rs11646748;rs12920243;rs12920243;rs145567882;rs79448321;rs7186890;rs77303550;rs35540300;rs3829537;rs3829537;rs60881203;rs60881203;rs34400689;rs12926987;rs12926987;rs60881203;rs60881203;rs186181499;rs1582589;rs1582589;rs9932415;rs9932415;rs8203;rs8203;rs9940217;rs9940217;rs28432692;rs4788827;rs4788827;rs138696576;rs6558;rs11075902;rs11075902;rs11861285;rs3752681;rs3752681;rs8203;rs8203;rs951939;rs951939;rs3752681;rs3752681;rs904763;rs904763;rs11862798;rs11862798;rs11648240;rs11648240;rs34734042;rs34734042;rs4788821;rs4788821;rs2303225;rs2303225;rs116853562;rs12325274;rs9921412;rs9921412;rs9938506;rs4788809;rs4788809;rs140803283;rs4788812;rs4788812;rs4538017;rs4538017;rs2303224;rs2303224;rs1582589;rs1582589;rs74386648;rs4788567;rs4788567;rs2303225;rs2303225;rs2291947;rs2291947;rs12926987;rs12926987;rs146843300;rs217176;rs217176;rs9922054;rs9922054;rs34764568;rs34764568;rs12933838;rs77450436;rs116546108;rs9936965;rs9936965;rs811053;rs9930543;rs9930543;rs34764568;rs34764568;rs28582831;rs28582831;rs8044335;rs8050238;rs9937626;rs9937626;rs9940217;rs9940217;rs904763;rs55702379;rs55702379;rs4788827;rs4788827;rs13332113;rs13332113;rs4788572;rs4788572;rs4788448;rs4788448;rs752434;rs12924886;rs71386944;rs10500559;rs10500559;rs7198572;rs1058747;rs1058747;rs9923679;rs9923679;rs2000999;rs9923575;rs8052999;rs8052999;rs11866559;rs11866559;rs1392483;rs1392483;rs11075921;rs76621365;rs217181;rs217181;rs35959677;rs12597065;rs12597065;rs12444484;rs12444484;rs78152844;rs9937280;rs9937280;rs11859903;rs11859903;rs62053107;rs62053107;rs9923679;rs9923679;rs185972418;rs11648003;rs8045481;rs4788826;rs4788826;rs4788546;rs4788546;rs12600163;rs12600163;rs145111653;rs13332180;rs13332180;rs4788578;rs4788578;rs76702063;rs7184169;rs1058747;rs1058747;rs4788549;rs4788549;rs61733124;rs61733124;rs9925069;rs9925069;rs115647000;rs76211100;rs79448321;rs2432524;rs2432524;rs9922054;rs9922054;rs310331;rs310331;rs77496526;rs111455278;rs28704189;rs28704189;rs12444484;rs12444484;rs78152844;rs2303224;rs2303224;rs17664900;rs11075891;rs11075891;rs72801756;rs4788460;rs4788460;rs72799841;rs7202323;rs4788549;rs4788549;rs763665;rs664134;rs9940990;rs9940990;rs74187798;rs9925684;rs9925684;rs186286;rs34714490;rs12926041;rs12926041;rs217176;rs217176;rs116907567;rs78686396;rs76015741;rs11075889;rs11075889;rs217184;rs3902135;rs1834033;rs1834033;rs7350856;rs7350856;rs3812987;rs9923575;rs62053107;rs62053107;rs904763;rs904763;rs148518696;rs4788826;rs4788826;rs35460163;rs8052999;rs8052999;rs9937280;rs9937280;rs11648622;rs10500559;rs10500559;rs79940707;rs12597418;rs12597418;rs34111614;rs34111614;rs77695932;rs952159;rs952159;rs12597065;rs12597065;rs7194858;rs7195701;rs78632807;rs11075892;rs11075892;rs76344704;rs116827905;rs35909200;rs952159;rs952159;rs7186890;rs7186890;rs11075921;rs116546108;rs11647069;rs11647069;rs72801756;rs34832584;rs34832584;rs12325274;rs144454811;rs4788815;rs4788815;rs12925078;rs77139486;rs12597418;rs12597418;rs111455278;rs12926041;rs12926041;rs2287997;rs9921412;rs9921412;rs9939455;rs9939455;rs35549608;rs77303550;rs72799830;rs310331;rs310331;rs138526434;rs34417180;rs4788611;rs4788611;rs61733125;rs7194858;rs7194858;rs7195701;rs7195701;rs75915975;rs4788815;rs4788815;rs9302635;rs9302625;rs34596355;rs11075912;rs4788812;rs4788812;rs4788815;rs4788815;rs11859903;rs11859903;rs55702379;rs55702379;rs60740701;rs60740701;rs13332113;rs13332113;rs4788572;rs4788572;rs4788448;rs4788448;rs113580328;rs8064108;rs75121478;rs8044004;rs9937626;rs9937626;rs72787078;rs4538017;rs4538017;rs9936965;rs9936965;rs12924886;rs12924886;rs79266310;rs4788814;rs4788814;rs4788547;rs4788547;rs17603936;rs17603936;rs140519453;rs6499533;rs6499533;rs10459804;rs10459804;rs4788563;rs4788563;rs56309616;rs56309616;rs2432524;rs2432524;rs34508528;rs2432520;rs2432520;rs2291947;rs2291947;rs4788814;rs4788814;rs11641721;rs11641721;rs17286411;rs17286411;rs117844066;rs3925658;rs3925658;rs76702063;rs4788585;rs4788585;rs144237731;rs7187638;rs217176;rs217176;rs11648240;rs11648240;rs72787077;rs4788547;rs4788547;rs3848389;rs3848389;rs4788584;rs4788584;rs951453;rs951453;rs4788605;rs4788605;rs2432520;rs2432520;rs35370634;rs35370634;rs9931717;rs79940707;rs1392483;rs1392483;rs4788809;rs4788809;rs17286411;rs17286411;rs11648240;rs11648240;rs12928732;rs9933009;rs72799830;rs951453;rs951453;rs118182637;rs3829537;rs3829537;rs72799826;rs13332180;rs13332180;rs4788578;rs4788578;rs3829537;rs3829537;rs9925069;rs9925069;rs61733125;rs61733125;rs9932415;rs9932415;rs4788809;rs4788809;rs11866559;rs11866559;rs11075911;rs11075911;rs28704189;rs28704189;rs2036338;rs2036338;rs11862798;rs11862798;rs11862798;rs11862798;rs11641811;rs11641811;rs4788815;rs4788815;rs4788815;rs8054175;rs8054175;rs8054111;rs8054111;rs34508528;rs9921705;rs9921705;rs12447423;rs12447423;rs4788567;rs4788567;rs1834033;rs1834033;rs7350856;rs7350856;rs62053803;rs62053803;rs150851429;rs8052028;rs8052028;rs149514375;rs77707060;rs9925684;rs9925684;rs763665;rs77450436;rs12598902;rs12598902;rs78012517;rs77249076;rs11648674;rs11648674;rs9940990;rs9940990;rs7202323;rs7204708;rs7204708;rs12923797;rs8054585;rs9930543;rs9930543;rs77496526;rs8062441;rs8062441;rs9921270;rs9921270;rs4788815;rs4788815;rs2303220;rs2303220;rs34831115;rs12935795;rs12935795;rs2878406;rs2878406;rs35549608;rs34042070;rs11647069;rs11861285;rs11861285;rs13334151;rs72799826;rs80126763;rs7191623;rs172650;rs172650;rs11648353;rs11648353;rs143496646;rs8053891;rs8053891;rs4788817;rs4788817;rs79349967;rs9939455;rs9939455;rs9923344;rs1477386;rs1477386;rs34111614;rs34111614;rs8062441;rs8062441;rs77496526;rs4462592;rs4462592;rs77450436;rs78012517;rs72799830;rs72799815;rs72799820;rs34042070;rs34042070;rs4788615;rs4788615;rs34042070;rs74891946;rs9938539;rs72787094;rs4788812;rs4788812;rs12446333;rs3794695;rs3794695;rs72799826;rs1125850;rs35909200;rs36033103;rs78302875;rs77081240;rs11075892;rs11075892;rs4788460;rs12599192;rs12599192;rs12926300;rs12926300;rs9921412;rs9921412;rs148260825;rs72801756;rs72799820;rs172649;rs172649;rs9888748;rs9888748;rs3812985;rs3812985;rs310331;rs6499533;rs6499533;rs72787091;rs61733125;rs61733125;rs7206039;rs7206039;rs12598902;rs12598902;rs2036338;rs2036338;rs2335711;rs2335711;rs12924886;rs8047881;rs8047881;rs12934297;rs172650;rs172650;rs11648622;rs11648622;rs9927336;rs9927336;rs3794695;rs8058188;rs8058188;	Serum_Ala/Tyr;Ala/Tyr;Serum_Ala/Tyr;Ala/Tyr;Serum_Ala/Tyr;Ala/Tyr;Serum_Ala/Tyr;Ala/Tyr;Serum_Phe/Tyr;Phe/Tyr;Serum_Phe/Tyr;Phe/Tyr;Serum_Ala/Tyr;Serum_Gp/Tot-C;Gp/Tot-C;Serum_Ala/Tyr;Ala/Tyr;Serum_Ala/Tyr;Ala/Tyr;Serum_Ala/Tyr;Ala/Tyr;Serum_Phe/Tyr;Phe/Tyr;Serum_Phe/Tyr;Phe/Tyr;Serum_Phe/Tyr;Phe/Tyr;Serum_Phe/Tyr;Phe/Tyr;Serum_Phe/Tyr;Phe/Tyr;Serum_Phe/Tyr;Phe/Tyr;Serum_Gp/Tot-C;Serum_Ala/Tyr;Ala/Tyr;Serum_Ala/Tyr;Ala/Tyr;Serum_Ala/Tyr;Ala/Tyr;Serum_Phe/Tyr;Phe/Tyr;Serum_Ala/Tyr;Ala/Tyr;Serum_Phe/Tyr;Phe/Tyr;Tyrosine;Serum_Phe/Tyr;Phe/Tyr;Serum_Ala/Tyr;Ala/Tyr;Serum_Phe/Tyr;Phe/Tyr;Serum_Ala/Tyr;Ala/Tyr;Serum_Ala/Tyr;Ala/Tyr;Serum_Phe/Tyr;Phe/Tyr;Serum_Phe/Tyr;Phe/Tyr;Serum_Ala/Tyr;Ala/Tyr;Serum_Phe/Tyr;Phe/Tyr;Serum_Phe/Tyr;Phe/Tyr;Tyrosine;Glycoprotein_acetyls__mainly_a1Lacid_glycoprotein;Serum_Gp/Tot-C;Gp/Tot-C;Serum_Ala/Tyr;Ala/Tyr;Serum_Ala/Tyr;Ala/Tyr;Serum_Phe/Tyr;Phe/Tyr;Serum_Phe/Tyr;Phe/Tyr;Serum_Ala/Tyr;Ala/Tyr;Serum_Phe/Tyr;Phe/Tyr;Serum_Phe/Tyr;Phe/Tyr;Serum_Phe/Tyr;Phe/Tyr;Serum_Phe/Tyr;Phe/Tyr;Serum_Phe/Tyr;Phe/Tyr;Tyrosine;Serum_His/Tyr;His/Tyr;Serum_Phe/Tyr;Phe/Tyr;Serum_Ala/Tyr;Ala/Tyr;Serum_Phe/Tyr;Phe/Tyr;Serum_Phe/Tyr;Phe/Tyr;Serum_Gp/Tot-C;Gp/Tot-C;Glycoprotein_acetyls__mainly_a1Lacid_glycoprotein;Serum_Phe/Tyr;Phe/Tyr;Glycoprotein_acetyls__mainly_a1Lacid_glycoprotein;Glycoprotein_acetyls__mainly_a1Lacid_glycoprotein;Serum_Ala/Tyr;Ala/Tyr;Serum_Phe/Tyr;Phe/Tyr;Serum_Phe/Tyr;Phe/Tyr;Serum_Phe/Tyr;Phe/Tyr;3Lhydroxybutyrate;Tyrosine;Serum_Phe/Tyr;Phe/Tyr;Serum_Phe/Tyr;Phe/Tyr;Tyrosine;Tyrosine;Serum_Ala/Tyr;Ala/Tyr;Serum_Ala/Tyr;Ala/Tyr;Serum_Ala/Tyr;Ala/Tyr;Serum_Phe/Tyr;Phe/Tyr;Serum_Ala/Tyr;Ala/Tyr;Serum_Ala/Tyr;Ala/Tyr;Serum_Ala/Tyr;Ala/Tyr;Glycoprotein_acetyls__mainly_a1Lacid_glycoprotein;Serum_Ala/Tyr;Ala/Tyr;Serum_Ala/Tyr;Ala/Tyr;Glycoprotein_acetyls__mainly_a1Lacid_glycoprotein;Serum_Ala/Tyr;Ala/Tyr;Serum_Phe/Tyr;Phe/Tyr;Serum_Tyr/Val;Tyr/Val;Serum_Ala/Tyr;Ala/Tyr;Serum_Phe/Tyr;Phe/Tyr;Serum_Ala/Tyr;Ala/Tyr;Serum_Phe/Tyr;Phe/Tyr;Tyrosine;Serum_Gp/Tot-C;Gp/Tot-C;Serum_Phe/Tyr;Phe/Tyr;Serum_Phe/Tyr;Phe/Tyr;Serum_Phe/Tyr;Phe/Tyr;Glycoprotein_acetyls__mainly_a1Lacid_glycoprotein;Serum_Ala/Tyr;Ala/Tyr;Serum_Phe/Tyr;Serum_Phe/Tyr;Serum_Phe/Tyr;Phe/Tyr;Serum_Phe/Tyr;Phe/Tyr;Tyrosine;Glycoprotein_acetyls__mainly_a1Lacid_glycoprotein;Glycoprotein_acetyls__mainly_a1Lacid_glycoprotein;Serum_Phe/Tyr;Phe/Tyr;Serum_Ala/Tyr;Ala/Tyr;Tyrosine;3Lhydroxybutyrate;Serum_Phe/Tyr;Phe/Tyr;Glycoprotein_acetyls__mainly_a1Lacid_glycoprotein;Serum_Ala/Tyr;Ala/Tyr;Tyrosine;Serum_Tyr/Val;Tyr/Val;Tyrosine;Serum_Phe/Tyr;Phe/Tyr;Tyrosine;Tyrosine;Serum_Gp;Gp;Serum_Ala/Tyr;Ala/Tyr;Serum_Tyr/Val;Serum_Ala/Tyr;Ala/Tyr;Serum_Ala/Tyr;Ala/Tyr;Serum_Phe/Tyr;Phe/Tyr;Tyrosine;Serum_Ala/Tyr;Ala/Tyr;Serum_Ala/Tyr;Ala/Tyr;Serum_Ala/Tyr;Ala/Tyr;Serum_Ala/Tyr;Ala/Tyr;Serum_Gp/Tot-C;Gp/Tot-C;Glycoprotein_acetyls__mainly_a1Lacid_glycoprotein;Tyrosine;Glycoprotein_acetyls__mainly_a1Lacid_glycoprotein;3Lhydroxybutyrate;Tyrosine;Serum_Ala/Tyr;Ala/Tyr;Tyrosine;Glycoprotein_acetyls__mainly_a1Lacid_glycoprotein;Serum_Gp/Tot-C;Serum_Phe/Tyr;Phe/Tyr;3Lhydroxybutyrate;Tyrosine;Tyrosine;Tyrosine;Glycoprotein_acetyls__mainly_a1Lacid_glycoprotein;Serum_Ala/Tyr;Ala/Tyr;Serum_Phe/Tyr;Glycoprotein_acetyls__mainly_a1Lacid_glycoprotein;Serum_Phe/Tyr;Phe/Tyr;3Lhydroxybutyrate;3Lhydroxybutyrate;3Lhydroxybutyrate;Serum_Phe/Tyr;Phe/Tyr;Serum_Ala/Tyr;Ala/Tyr;Glycoprotein_acetyls__mainly_a1Lacid_glycoprotein;Serum_Phe/Tyr;Phe/Tyr;3Lhydroxybutyrate;3Lhydroxybutyrate;Serum_Ala/Tyr;Ala/Tyr;Serum_Ala/Tyr;Ala/Tyr;Serum_Ala/Tyr;Ala/Tyr;Serum_Ala/Tyr;Ala/Tyr;Serum_Ala/Tyr;Ala/Tyr;Glycoprotein_acetyls__mainly_a1Lacid_glycoprotein;Tyrosine;Tyrosine;Serum_Gp;Glycoprotein_acetyls__mainly_a1Lacid_glycoprotein;Serum_Ala/Tyr;Ala/Tyr;Serum_Ala/Tyr;Ala/Tyr;Glycoprotein_acetyls__mainly_a1Lacid_glycoprotein;Serum_Phe/Tyr;Phe/Tyr;Serum_Phe/Tyr;Phe/Tyr;Glycoprotein_acetyls__mainly_a1Lacid_glycoprotein;Serum_Ala/Tyr;Ala/Tyr;Serum_Phe/Tyr;Phe/Tyr;Serum_Phe/Tyr;Phe/Tyr;Serum_Phe/Tyr;Phe/Tyr;3Lhydroxybutyrate;Serum_Phe/Tyr;Phe/Tyr;Tyrosine;Glycoprotein_acetyls__mainly_a1Lacid_glycoprotein;Serum_Ala/Tyr;Ala/Tyr;Tyrosine;Serum_Ala/Tyr;Ala/Tyr;Serum_Ala/Tyr;Ala/Tyr;Serum_Ala/Tyr;Ala/Tyr;Serum_Phe/Tyr;Phe/Tyr;Serum_Ala/Tyr;Ala/Tyr;Serum_Ala/Tyr;Ala/Tyr;Serum_Ala/Tyr;Ala/Tyr;Serum_Ala/Tyr;Ala/Tyr;Serum_Ala/Tyr;Ala/Tyr;Serum_Ala/Tyr;Ala/Tyr;Tyrosine;Glycoprotein_acetyls__mainly_a1Lacid_glycoprotein;Serum_Tyr/Val;Tyr/Val;Glycoprotein_acetyls__mainly_a1Lacid_glycoprotein;Serum_Ala/Tyr;Ala/Tyr;Glycoprotein_acetyls__mainly_a1Lacid_glycoprotein;Serum_Ala/Tyr;Ala/Tyr;Serum_Phe/Tyr;Phe/Tyr;Serum_Phe/Tyr;Phe/Tyr;Serum_Phe/Tyr;Phe/Tyr;Glycoprotein_acetyls__mainly_a1Lacid_glycoprotein;Serum_Phe/Tyr;Phe/Tyr;Serum_Phe/Tyr;Phe/Tyr;Serum_Phe/Tyr;Phe/Tyr;Serum_Ala/Tyr;Ala/Tyr;Tyrosine;Serum_Tyr/Val;Tyr/Val;Serum_Phe/Tyr;Phe/Tyr;Serum_Phe/Tyr;Phe/Tyr;3Lhydroxybutyrate;Tyrosine;Tyrosine;Serum_Phe/Tyr;Phe/Tyr;Glycoprotein_acetyls__mainly_a1Lacid_glycoprotein;Serum_Phe/Tyr;Phe/Tyr;Serum_Ala/Tyr;Ala/Tyr;Serum_Ala/Tyr;Ala/Tyr;Glycoprotein_acetyls__mainly_a1Lacid_glycoprotein;3Lhydroxybutyrate;Serum_Phe/Tyr;Phe/Tyr;Serum_Ala/Tyr;Ala/Tyr;Tyrosine;Serum_Phe/Tyr;Phe/Tyr;Serum_Ala/Tyr;Ala/Tyr;Serum_Phe/Tyr;Phe/Tyr;Serum_Phe/Tyr;Phe/Tyr;Serum_Phe/Tyr;Phe/Tyr;Glycoprotein_acetyls__mainly_a1Lacid_glycoprotein;Total_cholesterol_in_small_LDL;Glycoprotein_acetyls__mainly_a1Lacid_glycoprotein;Serum_Phe/Tyr;Phe/Tyr;3Lhydroxybutyrate;Serum_Ala/Tyr;Ala/Tyr;Serum_Ala/Tyr;Ala/Tyr;Glycoprotein_acetyls__mainly_a1Lacid_glycoprotein;Glycoprotein_acetyls__mainly_a1Lacid_glycoprotein;Serum_Phe/Tyr;Phe/Tyr;Serum_Phe/Tyr;Phe/Tyr;Serum_Phe/Tyr;Phe/Tyr;Glycoprotein_acetyls__mainly_a1Lacid_glycoprotein;Tyrosine;Serum_Gp/Tot-C;Gp/Tot-C;3Lhydroxybutyrate;Serum_Ala/Tyr;Ala/Tyr;Serum_Phe/Tyr;Phe/Tyr;Serum_Phe/Tyr;Serum_Ala/Tyr;Ala/Tyr;Serum_Ala/Tyr;Ala/Tyr;Serum_Phe/Tyr;Phe/Tyr;Serum_Phe/Tyr;Phe/Tyr;Tyrosine;Glycoprotein_acetyls__mainly_a1Lacid_glycoprotein;3Lhydroxybutyrate;Serum_Ala/Tyr;Ala/Tyr;Serum_Phe/Tyr;Phe/Tyr;Serum_Ala/Tyr;Ala/Tyr;Tyrosine;Serum_Phe/Tyr;Phe/Tyr;Serum_Phe/Tyr;Phe/Tyr;Tyrosine;3Lhydroxybutyrate;Serum_Phe/Tyr;Phe/Tyr;Serum_Phe/Tyr;Phe/Tyr;Serum_Ala/Tyr;Ala/Tyr;Serum_Phe/Tyr;Phe/Tyr;Tyrosine;Serum_Ala/Tyr;Serum_Ala/Tyr;Serum_Ala/Tyr;Ala/Tyr;Serum_Ala/Tyr;Ala/Tyr;Serum_Ala/Tyr;Ala/Tyr;Tyrosine;Tyrosine;Serum_Phe/Tyr;Phe/Tyr;Serum_Ala/Tyr;Ala/Tyr;Serum_Ala/Tyr;Serum_Ala/Tyr;Ala/Tyr;Glycoprotein_acetyls__mainly_a1Lacid_glycoprotein;Serum_Phe/Tyr;Phe/Tyr;Serum_Ala/Tyr;Serum_Gp/Tot-C;Gp/Tot-C;Tyrosine;3Lhydroxybutyrate;Serum_Ala/Tyr;Ala/Tyr;Glycoprotein_acetyls__mainly_a1Lacid_glycoprotein;Glycoprotein_acetyls__mainly_a1Lacid_glycoprotein;Serum_Phe/Tyr;Phe/Tyr;Glycoprotein_acetyls__mainly_a1Lacid_glycoprotein;Serum_Phe/Tyr;Phe/Tyr;Glycoprotein_acetyls__mainly_a1Lacid_glycoprotein;3Lhydroxybutyrate;Serum_Tyr/Val;Tyr/Val;Serum_Phe/Tyr;Phe/Tyr;Tyrosine;Tyrosine;Glycoprotein_acetyls__mainly_a1Lacid_glycoprotein;Serum_Phe/Tyr;Phe/Tyr;Glycoprotein_acetyls__mainly_a1Lacid_glycoprotein;3Lhydroxybutyrate;Serum_Phe/Tyr;Phe/Tyr;Serum_Phe/Tyr;Phe/Tyr;3Lhydroxybutyrate;3Lhydroxybutyrate;Serum_Ala/Tyr;Ala/Tyr;Serum_Phe/Tyr;Phe/Tyr;Tyrosine;Serum_Phe/Tyr;Phe/Tyr;3Lhydroxybutyrate;Serum_Ala/Tyr;Ala/Tyr;Serum_Phe/Tyr;Phe/Tyr;Glycoprotein_acetyls__mainly_a1Lacid_glycoprotein;Serum_Ala/Tyr;Ala/Tyr;Glycoprotein_acetyls__mainly_a1Lacid_glycoprotein;Serum_Ala/Tyr;Ala/Tyr;Serum_Phe/Tyr;Phe/Tyr;Tyrosine;Serum_Ala/Tyr;Ala/Tyr;Serum_Phe/Tyr;Phe/Tyr;Tyrosine;Tyrosine;Tyrosine;Serum_Phe/Tyr;Phe/Tyr;Serum_Ala/Tyr;Tyrosine;3Lhydroxybutyrate;Serum_Phe/Tyr;Phe/Tyr;Serum_Ala/Tyr;Ala/Tyr;3Lhydroxybutyrate;Serum_Ala/Tyr;Serum_Gp/Tot-C;Gp/Tot-C;Serum_Phe/Tyr;Serum_Gp/Tot-C;Gp/Tot-C;3Lhydroxybutyrate;Tyrosine;Serum_Ala/Tyr;Ala/Tyr;Glycoprotein_acetyls__mainly_a1Lacid_glycoprotein;Tyrosine;Serum_Phe/Tyr;Phe/Tyr;Serum_Ala/Tyr;Serum_Ala/Tyr;Ala/Tyr;Glycoprotein_acetyls__mainly_a1Lacid_glycoprotein;Serum_Ala/Tyr;Ala/Tyr;Serum_Phe/Tyr;Phe/Tyr;Glycoprotein_acetyls__mainly_a1Lacid_glycoprotein;Glycoprotein_acetyls__mainly_a1Lacid_glycoprotein;Tyrosine;Serum_Tyr/Val;Tyr/Val;Glycoprotein_acetyls__mainly_a1Lacid_glycoprotein;3Lhydroxybutyrate;Serum_Gp/Tot-C;Gp/Tot-C;Tyrosine;Serum_Ala/Tyr;Ala/Tyr;Serum_Ala/Tyr;Ala/Tyr;Tyrosine;Serum_Tyr/Val;Tyr/Val;Glycoprotein_acetyls__mainly_a1Lacid_glycoprotein;Tyrosine;Glycoprotein_acetyls__mainly_a1Lacid_glycoprotein;Glycoprotein_acetyls__mainly_a1Lacid_glycoprotein;Serum_Phe/Tyr;Phe/Tyr;Serum_Gln/Tyr;Gln/Tyr;Serum_Tyr/Val;Tyr/Val;Serum_Ala/Tyr;Ala/Tyr;Serum_Ala/Tyr;Ala/Tyr;Serum_Ala/Tyr;Ala/Tyr;Serum_Ala/Tyr;Ala/Tyr;Serum_Ala/Tyr;Ala/Tyr;Tyrosine;Tyrosine;Glycoprotein_acetyls__mainly_a1Lacid_glycoprotein;Glycoprotein_acetyls__mainly_a1Lacid_glycoprotein;Serum_Ala/Tyr;Ala/Tyr;Serum_Gp/Tot-C;Serum_Ala/Tyr;Ala/Tyr;Serum_Ala/Tyr;Ala/Tyr;Serum_Gp/Tot-C;Gp/Tot-C;Tyrosine;Serum_Tyr/Val;Tyr/Val;Serum_Tyr/Val;Tyr/Val;Serum_Gp/Tot-C;Gp/Tot-C;Tyrosine;Serum_Ala/Tyr;Ala/Tyr;Serum_Phe/Tyr;Phe/Tyr;Serum_Ala/Tyr;Ala/Tyr;Serum_Ala/Tyr;Ala/Tyr;Serum_Phe/Tyr;Phe/Tyr;Glycoprotein_acetyls__mainly_a1Lacid_glycoprotein;Serum_Ala/Tyr;Ala/Tyr;Serum_Ala/Tyr;Ala/Tyr;Serum_Phe/Tyr;Phe/Tyr;Serum_Gp/Tot-C;Gp/Tot-C;Serum_Ala/Tyr;Ala/Tyr;Glycoprotein_acetyls__mainly_a1Lacid_glycoprotein;Serum_Phe/Tyr;Phe/Tyr;Serum_Tyr/Val;Serum_Tyr/Val;Tyr/Val;Tyrosine;Tyrosine;Serum_Ala/Tyr;Ala/Tyr;Serum_Tyr/Val;Tyr/Val;Serum_Gp/Tot-C;Serum_Phe/Tyr;Phe/Tyr;Serum_Phe/Tyr;Phe/Tyr;Serum_Tyr/Val;Tyr/Val;Serum_Ala/Tyr;Ala/Tyr;Serum_Gp/Tot-C;Gp/Tot-C;Serum_Phe/Tyr;Phe/Tyr;Serum_Gp/Tot-C;Gp/Tot-C;Tyrosine;3Lhydroxybutyrate;Serum_Ala/Tyr;Ala/Tyr;Serum_Tyr/Val;Tyr/Val;Serum_Phe/Tyr;Phe/Tyr;Serum_Phe/Tyr;Phe/Tyr;3Lhydroxybutyrate;3Lhydroxybutyrate;Serum_Ala/Tyr;Serum_Phe/Tyr;Phe/Tyr;Glycoprotein_acetyls__mainly_a1Lacid_glycoprotein;Serum_Phe/Tyr;Phe/Tyr;Serum_Ala/Tyr;Serum_Ala/Tyr;Ala/Tyr;Serum_Ala/Tyr;Ala/Tyr;Serum_Tyr/Val;Tyr/Val;Serum_Ala/Tyr;Ala/Tyr;Serum_Ala/Tyr;Ala/Tyr;Serum_Ala/Tyr;Ala/Tyr;Serum_Phe/Tyr;Phe/Tyr;Serum_Ala/Tyr;Ala/Tyr;Serum_Tyr/Val;Tyr/Val;Serum_Ala/Tyr;Ala/Tyr;Serum_Phe/Tyr;Phe/Tyr;Serum_Tyr/Val;Tyr/Val;Serum_Phe/Tyr;Phe/Tyr;Serum_Phe/Tyr;Phe/Tyr;Serum_Tyr;Tyr;Tyrosine;Serum_Tyr/Val;Tyr/Val;Serum_Tyr/Val;Tyr/Val;3Lhydroxybutyrate;Serum_Phe/Tyr;Phe/Tyr;Serum_Phe/Tyr;Phe/Tyr;Serum_Ala/Tyr;Ala/Tyr;Serum_Ala/Tyr;Ala/Tyr;Serum_Ala/Tyr;Ala/Tyr;Serum_Tyr/Val;Tyr/Val;Tyrosine;Serum_Phe/Tyr;Phe/Tyr;Tyrosine;Tyrosine;Serum_Ala/Tyr;Ala/Tyr;3Lhydroxybutyrate;Serum_Ala/Tyr;Serum_Phe/Tyr;Phe/Tyr;Serum_Ala/Tyr;Tyrosine;Serum_Phe/Tyr;Phe/Tyr;Serum_Ala/Tyr;Ala/Tyr;Glycoprotein_acetyls__mainly_a1Lacid_glycoprotein;Serum_Tyr/Val;Tyr/Val;Glycoprotein_acetyls__mainly_a1Lacid_glycoprotein;3Lhydroxybutyrate;Serum_Tyr/Val;Tyr/Val;Serum_Ala/Tyr;Serum_Ala/Tyr;Ala/Tyr;Serum_Ala/Tyr;Ala/Tyr;Serum_Phe/Tyr;Phe/Tyr;Serum_Phe/Tyr;Phe/Tyr;Glycoprotein_acetyls__mainly_a1Lacid_glycoprotein;Serum_Tyr/Val;Tyr/Val;Serum_Phe/Tyr;Phe/Tyr;3Lhydroxybutyrate;Glycoprotein_acetyls__mainly_a1Lacid_glycoprotein;Glycoprotein_acetyls__mainly_a1Lacid_glycoprotein;Serum_Tyr/Val;Tyr/Val;3Lhydroxybutyrate;Serum_Phe/Tyr;Tyrosine;Glycoprotein_acetyls__mainly_a1Lacid_glycoprotein;Serum_Phe/Tyr;Phe/Tyr;Serum_Tyr/Val;Tyr/Val;Tyrosine;Serum_Gp/Tot-C;Gp/Tot-C;Serum_Phe/Tyr;Phe/Tyr;Tyrosine;Serum_Ala/Tyr;Ala/Tyr;3Lhydroxybutyrate;Serum_Phe/Tyr;Phe/Tyr;Serum_Ala/Tyr;Ala/Tyr;Serum_Phe/Tyr;Phe/Tyr;Serum_Tyr/Val;Serum_Phe/Tyr;Phe/Tyr;Serum_Tyr/Val;Serum_Tyr/Val;Serum_Phe/Tyr;Tyrosine;Serum_Phe/Tyr;Serum_Gp/Tot-C;Gp/Tot-C;Serum_Gp/Tot-C;Gp/Tot-C;Total_cholesterol_in_small_LDL;Tyrosine;Glycoprotein_acetyls__mainly_a1Lacid_glycoprotein;Serum_Gp/Tot-C;Serum_Tyr/Val;Tyr/Val;Tyrosine;Serum_Gp/Tot-C;Gp/Tot-C;Tyrosine;Tyrosine;Glycoprotein_acetyls__mainly_a1Lacid_glycoprotein;Glycoprotein_acetyls__mainly_a1Lacid_glycoprotein;Tyrosine;Glycoprotein_acetyls__mainly_a1Lacid_glycoprotein;Serum_Ala/Tyr;Ala/Tyr;Glycoprotein_acetyls__mainly_a1Lacid_glycoprotein;Serum_Ala/Tyr;Ala/Tyr;Serum_Ala/Tyr;Ala/Tyr;Serum_Phe/Tyr;Phe/Tyr;Tyrosine;Tyrosine;Tyrosine;Serum_Phe/Tyr;Phe/Tyr;Serum_Tyr/Val;Tyr/Val;Serum_Gp/Tot-C;Gp/Tot-C;Tyrosine;Serum_Tyr/Val;Tyr/Val;Serum_Gp/Tot-C;Serum_Phe/Tyr;Phe/Tyr;Serum_Ala/Tyr;Ala/Tyr;Serum_Ala/Tyr;Ala/Tyr;Serum_Ala/Tyr;Ala/Tyr;Serum_Ala/Tyr;Ala/Tyr;Glycoprotein_acetyls__mainly_a1Lacid_glycoprotein;Serum_Gp/Tot-C;Gp/Tot-C;Glycoprotein_acetyls__mainly_a1Lacid_glycoprotein;Serum_Ala/Tyr;Ala/Tyr;Serum_Gp/Tot-C;Gp/Tot-C;Serum_Phe/Tyr;Phe/Tyr;Glycoprotein_acetyls__mainly_a1Lacid_glycoprotein;Serum_Phe/Tyr;Phe/Tyr;	16:71987875;16:71987875;16:71987875;16:71990156;16:71990156;16:71990156;16:71992072;16:71992072;16:71992072;16:71994451;16:71994451;16:71994451;16:71995946;16:71995946;16:71995946;16:71995999;16:71995999;16:71995999;16:71996067;16:71996067;16:71996067;16:71996291;16:71996291;16:71996291;16:71996291;16:71996291;16:71996498;16:71996498;16:71996498;16:71996715;16:71996715;16:71996715;16:71997675;16:71997675;16:71997675;16:71997789;16:71997789;16:71997789;16:71997789;16:71997789;16:71997862;16:71997862;16:71997862;16:71997862;16:71998016;16:71998016;16:71998016;16:71998016;16:71999421;16:71999421;16:71999421;16:71999589;16:71999589;16:71999589;16:72000195;16:72000195;16:72000195;16:72000195;16:72000195;16:72001110;16:72001110;16:72001110;16:72001110;16:72001110;16:72001629;16:72001629;16:72001629;16:72001971;16:72001971;16:72001971;16:72001971;16:72001971;16:72002105;16:72002105;16:72002105;16:72002105;16:72002105;16:72002563;16:72002563;16:72002563;16:72003732;16:72003732;16:72003732;16:72003952;16:72003952;16:72003952;16:72004513;16:72004513;16:72004513;16:72006882;16:72006882;16:72006882;16:72006882;16:72006882;16:72008225;16:72008225;16:72008225;16:72008225;16:72008225;16:72014687;16:72014687;16:72014687;16:72014687;16:72014687;16:72018417;16:72018417;16:72018417;16:72018417;16:72018417;16:72018771;16:72018771;16:72018771;16:72018771;16:72018771;16:72022156;16:72022156;16:72022156;16:72024490;16:72024490;16:72024490;16:72027319;16:72027319;16:72027319;16:72028930;16:72028930;16:72028930;16:72028930;16:72028930;16:72029008;16:72029008;16:72029008;16:72030439;16:72030439;16:72031860;16:72031860;16:72042635;16:72042635;16:72042635;16:72050480;16:72050480;16:72052348;16:72052348;16:72052348;16:72052348;16:72052348;16:72074340;16:72074340;16:72074340;16:72075593;16:72075593;16:72075593;16:72078989;16:72078989;16:72078989;16:72079127;16:72079127;16:72088964;16:72088964;16:72096227;16:72096227;16:72096227;16:72097827;16:72097827;16:72097827;16:72101525;16:72101525;16:72101525;16:72101525;16:72101525;16:72108093;16:72108093;16:72108093;16:72108093;16:72108093;16:72114038;16:72114038;16:72114038;16:72126318;16:72130815;16:72130815;16:72137227;16:72137227;16:72137561;16:72138112;16:72138112;16:72139184;16:72139184;16:72140553;16:72140553;16:72140553;16:72148419;16:72148419;16:72148419;16:72154206;16:72154206;16:72154206;16:72158477;16:72158477;16:72158477;16:72169076;16:72169076;16:72169076;16:72169536;16:72169536;16:72169536;16:72172266;16:72172266;16:72172266;16:72175927;16:72175927;16:72175927;16:72179568;16:72179568;16:72179699;16:72179699;16:72179699;16:72180955;16:72180955;16:72180955;16:72189604;16:72189604;16:72189604;16:72190805;16:72190805;16:72190805;16:72191052;16:72191052;16:72191052;16:72193522;16:72193522;16:72193522;16:72199083;16:72199083;16:72199083;16:72199122;16:72199122;16:72199122;16:72201200;16:72201200;16:72201200;16:72203522;16:72203522;16:72203522;16:72206840;16:72206840;16:72206840;16:72207420;16:72207420;16:72207420;16:72207520;16:72207520;16:72207520;16:72207843;16:72207843;16:72207843;16:72211652;16:72211652;16:72211652;16:72211938;16:72211938;16:72211938;16:72213316;16:72213316;16:72213316;16:72213494;16:72213494;16:72213494;16:72217613;16:72217613;16:72217613;16:72217681;16:72217681;16:72217681;16:72221464;16:72221464;16:72221464;16:72221984;16:72221984;16:72221984;16:72225574;16:72225574;16:72225574;16:72235076;16:72235076;16:72235076;16:72235135;16:72235135;16:72235135;16:72251074;16:72251074;16:72251074;16:72252104;16:72252104;16:72252104;16:72252544;16:72252544;16:72252544;16:72256152;16:72256152;16:72256152;16:72256156;16:72256156;16:72256156;16:72256894;16:72256894;16:72256894;16:72256903;16:72256903;16:72256903;16:72256903;16:72256903;16:72256911;16:72256911;16:72256911;16:72312727;16:72312727;16:72312727;16:72312727;16:72312727;	rs34235351;rs34235351;rs34235351;rs12919947;rs12919947;rs12919947;rs12930036;rs12930036;rs12930036;rs12926408;rs12926408;rs12926408;rs12149869;rs12149869;rs12149869;rs35088893;rs35088893;rs35088893;rs12149877;rs12149877;rs12149877;rs16973520;rs16973520;rs16973520;rs16973520;rs16973520;rs8047643;rs8047643;rs8047643;rs6499553;rs6499553;rs6499553;rs8053861;rs8053861;rs8053861;rs8053891;rs8053891;rs8053891;rs8053891;rs8053891;rs28714527;rs28714527;rs28714527;rs28714527;rs34499871;rs34499871;rs34499871;rs34499871;rs34793109;rs34793109;rs34793109;rs12708921;rs12708921;rs12708921;rs9925462;rs9925462;rs9925462;rs9925462;rs9925462;rs9928413;rs9928413;rs9928413;rs9928413;rs9928413;rs12708922;rs12708922;rs12708922;rs9930930;rs9930930;rs9930930;rs9930930;rs9930930;rs35800852;rs35800852;rs35800852;rs35800852;rs35800852;rs8053217;rs8053217;rs8053217;rs28629271;rs28629271;rs28629271;rs35259348;rs35259348;rs35259348;rs1808439;rs1808439;rs1808439;rs8055242;rs8055242;rs8055242;rs8055242;rs8055242;rs34972708;rs34972708;rs34972708;rs34972708;rs34972708;rs12921355;rs12921355;rs12921355;rs12921355;rs12921355;rs10492825;rs10492825;rs10492825;rs10492825;rs10492825;rs10492824;rs10492824;rs10492824;rs10492824;rs10492824;rs35338546;rs35338546;rs35338546;rs12444854;rs12444854;rs12444854;rs141893694;rs141893694;rs141893694;rs11645540;rs11645540;rs11645540;rs11645540;rs11645540;rs11645582;rs11645582;rs11645582;rs7202724;rs7202724;rs1035559;rs1035559;rs34270657;rs34270657;rs34270657;rs11864453;rs11864453;rs11648003;rs11648003;rs11648003;rs11648003;rs11648003;rs12933886;rs12933886;rs12933886;rs12924886;rs12924886;rs12924886;rs35283911;rs35283911;rs35283911;rs7197453;rs7197453;rs8062041;rs8062041;rs34682685;rs34682685;rs34682685;rs3794695;rs3794695;rs3794695;rs34042070;rs34042070;rs34042070;rs34042070;rs34042070;rs2000999;rs2000999;rs2000999;rs2000999;rs2000999;rs145017015;rs145017015;rs145017015;rs34306814;rs1050362;rs1050362;rs12708928;rs12708928;rs2240243;rs12325142;rs12325142;rs2074626;rs2074626;rs2287997;rs2287997;rs2287997;rs12445401;rs12445401;rs12445401;rs11334888;rs11334888;rs11334888;rs34139543;rs34139543;rs34139543;rs3852783;rs3852783;rs3852783;rs113936792;rs113936792;rs113936792;rs59049640;rs59049640;rs59049640;rs71386950;rs71386950;rs71386950;rs56960650;rs56960650;rs144616664;rs144616664;rs144616664;rs4788612;rs4788612;rs4788612;rs12933482;rs12933482;rs12933482;rs36125653;rs36125653;rs36125653;rs9652628;rs9652628;rs9652628;rs71386951;rs71386951;rs71386951;rs17667639;rs17667639;rs17667639;rs36012445;rs36012445;rs36012445;rs17667675;rs17667675;rs17667675;rs12923749;rs12923749;rs12923749;rs35079155;rs35079155;rs35079155;rs12925943;rs12925943;rs12925943;rs12926119;rs12926119;rs12926119;rs12927014;rs12927014;rs12927014;rs12920842;rs12920842;rs12920842;rs12921278;rs12921278;rs12921278;rs12926250;rs12926250;rs12926250;rs35524855;rs35524855;rs35524855;rs36061252;rs36061252;rs36061252;rs35930480;rs35930480;rs35930480;rs17604662;rs17604662;rs17604662;rs17604676;rs17604676;rs17604676;rs12928056;rs12928056;rs12928056;rs7203307;rs7203307;rs7203307;rs12929993;rs12929993;rs12929993;rs12920967;rs12920967;rs12920967;rs16970719;rs16970719;rs16970719;rs35223533;rs35223533;rs35223533;rs9927157;rs9927157;rs9927157;rs9927158;rs9927158;rs9927158;rs12934523;rs12934523;rs12934523;rs12934528;rs12934528;rs12934528;rs12934528;rs12934528;rs12933376;rs12933376;rs12933376;rs12921986;rs12921986;rs12921986;rs12921986;rs12921986;	cholesterol;LDL_C;triglyc;cholesterol;LDL_C;triglyc;cholesterol;LDL_C;triglyc;cholesterol;LDL_C;triglyc;cholesterol;LDL_C;triglyc;cholesterol;LDL_C;triglyc;cholesterol;LDL_C;triglyc;cholesterol;LDL;LDL_C;TC;triglyc;cholesterol;LDL_C;triglyc;cholesterol;LDL_C;triglyc;cholesterol;LDL_C;triglyc;cholesterol;LDL;LDL_C;TC;triglyc;cholesterol;LDL;LDL_C;triglyc;cholesterol;LDL;LDL_C;triglyc;cholesterol;LDL_C;triglyc;cholesterol;LDL_C;triglyc;cholesterol;LDL;LDL_C;TC;triglyc;cholesterol;LDL;LDL_C;TC;triglyc;cholesterol;LDL_C;triglyc;cholesterol;LDL;LDL_C;TC;triglyc;cholesterol;LDL;LDL_C;TC;triglyc;cholesterol;LDL_C;triglyc;cholesterol;LDL_C;triglyc;cholesterol;LDL_C;triglyc;cholesterol;LDL_C;triglyc;cholesterol;LDL;LDL_C;TC;triglyc;cholesterol;LDL;LDL_C;TC;triglyc;cholesterol;LDL;LDL_C;TC;triglyc;cholesterol;LDL;LDL_C;TC;triglyc;cholesterol;LDL;LDL_C;TC;triglyc;cholesterol;LDL_C;triglyc;cholesterol;LDL_C;triglyc;cholesterol;LDL_C;triglyc;cholesterol;LDL;LDL_C;TC;triglyc;cholesterol;LDL_C;triglyc;cholesterol;LDL_C;LDL;TC;cholesterol;LDL_C;triglyc;LDL;TC;cholesterol;LDL;LDL_C;TC;triglyc;cholesterol;LDL_C;triglyc;cholesterol;LDL_C;triglyc;cholesterol;LDL_C;triglyc;LDL;TC;LDL;TC;cholesterol;LDL_C;triglyc;cholesterol;LDL_C;triglyc;cholesterol;LDL;LDL_C;TC;triglyc;cholesterol;LDL;LDL_C;TC;triglyc;cholesterol;LDL_C;triglyc;cholesterol;LDL;TC;LDL;TC;TC;LDL;TC;LDL;TC;cholesterol;LDL_C;triglyc;cholesterol;LDL_C;triglyc;cholesterol;LDL_C;triglyc;cholesterol;LDL_C;triglyc;cholesterol;LDL_C;triglyc;cholesterol;LDL_C;triglyc;cholesterol;LDL_C;triglyc;cholesterol;LDL_C;triglyc;cholesterol;LDL_C;cholesterol;LDL_C;triglyc;cholesterol;LDL_C;triglyc;cholesterol;LDL_C;triglyc;cholesterol;LDL_C;triglyc;cholesterol;LDL_C;triglyc;cholesterol;LDL_C;triglyc;cholesterol;LDL_C;triglyc;cholesterol;LDL_C;triglyc;cholesterol;LDL_C;triglyc;cholesterol;LDL_C;triglyc;cholesterol;LDL_C;triglyc;cholesterol;LDL_C;triglyc;cholesterol;LDL_C;triglyc;cholesterol;LDL_C;triglyc;cholesterol;LDL_C;triglyc;cholesterol;LDL_C;triglyc;cholesterol;LDL_C;triglyc;cholesterol;LDL_C;triglyc;cholesterol;LDL_C;triglyc;cholesterol;LDL_C;triglyc;cholesterol;LDL_C;triglyc;cholesterol;LDL_C;triglyc;cholesterol;LDL_C;triglyc;cholesterol;LDL_C;TC;cholesterol;LDL_C;triglyc;cholesterol;LDL_C;triglyc;cholesterol;LDL_C;triglyc;cholesterol;LDL_C;triglyc;cholesterol;LDL_C;triglyc;cholesterol;LDL_C;triglyc;cholesterol;LDL_C;triglyc;cholesterol;LDL;LDL_C;TC;triglyc;cholesterol;LDL_C;triglyc;cholesterol;LDL;LDL_C;TC;triglyc;	UKBB;UKBB;UKBB;UKBB;UKBB;UKBB;UKBB;UKBB;UKBB;UKBB;UKBB;UKBB;UKBB;UKBB;UKBB;UKBB;UKBB;UKBB;UKBB;UKBB;UKBB;UKBB;Willer_et_al_2013;UKBB;Willer_et_al_2013;UKBB;UKBB;UKBB;UKBB;UKBB;UKBB;UKBB;UKBB;UKBB;UKBB;UKBB;Willer_et_al_2013;UKBB;Willer_et_al_2013;UKBB;UKBB;Willer_et_al_2013;UKBB;UKBB;UKBB;Willer_et_al_2013;UKBB;UKBB;UKBB;UKBB;UKBB;UKBB;UKBB;UKBB;UKBB;Willer_et_al_2013;UKBB;Willer_et_al_2013;UKBB;UKBB;Willer_et_al_2013;UKBB;Willer_et_al_2013;UKBB;UKBB;UKBB;UKBB;UKBB;Willer_et_al_2013;UKBB;Willer_et_al_2013;UKBB;UKBB;Willer_et_al_2013;UKBB;Willer_et_al_2013;UKBB;UKBB;UKBB;UKBB;UKBB;UKBB;UKBB;UKBB;UKBB;UKBB;UKBB;UKBB;UKBB;UKBB;Willer_et_al_2013;UKBB;Willer_et_al_2013;UKBB;UKBB;Willer_et_al_2013;UKBB;Willer_et_al_2013;UKBB;UKBB;Willer_et_al_2013;UKBB;Willer_et_al_2013;UKBB;UKBB;Willer_et_al_2013;UKBB;Willer_et_al_2013;UKBB;UKBB;Willer_et_al_2013;UKBB;Willer_et_al_2013;UKBB;UKBB;UKBB;UKBB;UKBB;UKBB;UKBB;UKBB;UKBB;UKBB;UKBB;Willer_et_al_2013;UKBB;Willer_et_al_2013;UKBB;UKBB;UKBB;UKBB;UKBB;UKBB;Willer_et_al_2013;Willer_et_al_2013;UKBB;UKBB;UKBB;Willer_et_al_2013;Willer_et_al_2013;UKBB;Willer_et_al_2013;UKBB;Willer_et_al_2013;UKBB;UKBB;UKBB;UKBB;UKBB;UKBB;UKBB;UKBB;UKBB;UKBB;Willer_et_al_2013;Willer_et_al_2013;Willer_et_al_2013;Willer_et_al_2013;UKBB;UKBB;UKBB;UKBB;UKBB;UKBB;UKBB;Willer_et_al_2013;UKBB;Willer_et_al_2013;UKBB;UKBB;Willer_et_al_2013;UKBB;Willer_et_al_2013;UKBB;UKBB;UKBB;UKBB;UKBB;Willer_et_al_2013;Willer_et_al_2013;Willer_et_al_2013;Willer_et_al_2013;Willer_et_al_2013;Willer_et_al_2013;Willer_et_al_2013;Willer_et_al_2013;Willer_et_al_2013;UKBB;UKBB;UKBB;UKBB;UKBB;UKBB;UKBB;UKBB;UKBB;UKBB;UKBB;UKBB;UKBB;UKBB;UKBB;UKBB;UKBB;UKBB;UKBB;UKBB;UKBB;UKBB;UKBB;UKBB;UKBB;UKBB;UKBB;UKBB;UKBB;UKBB;UKBB;UKBB;UKBB;UKBB;UKBB;UKBB;UKBB;UKBB;UKBB;UKBB;UKBB;UKBB;UKBB;UKBB;UKBB;UKBB;UKBB;UKBB;UKBB;UKBB;UKBB;UKBB;UKBB;UKBB;UKBB;UKBB;UKBB;UKBB;UKBB;UKBB;UKBB;UKBB;UKBB;UKBB;UKBB;UKBB;UKBB;UKBB;UKBB;UKBB;UKBB;UKBB;UKBB;UKBB;UKBB;UKBB;UKBB;UKBB;UKBB;UKBB;UKBB;UKBB;UKBB;UKBB;UKBB;UKBB;UKBB;UKBB;UKBB;UKBB;UKBB;UKBB;UKBB;UKBB;UKBB;UKBB;UKBB;Willer_et_al_2013;UKBB;UKBB;UKBB;UKBB;UKBB;UKBB;UKBB;UKBB;UKBB;UKBB;UKBB;UKBB;UKBB;UKBB;UKBB;UKBB;UKBB;UKBB;UKBB;UKBB;UKBB;UKBB;Willer_et_al_2013;UKBB;Willer_et_al_2013;UKBB;UKBB;UKBB;UKBB;UKBB;Willer_et_al_2013;UKBB;Willer_et_al_2013;UKBB;	16:72108093;16:72251074	rs2000999;rs12920967	72045758;72045758;72054562;72054562;72054562;72024339;71682830;72055088;71800384;71773284;71780485;71768500;71799347;72108093;71660310;71784000;71668634;71674882;71780599;72153125;71808235;72162966;72198642;71956596;72184566;71951094;71983772;71697752;71773190;71956597;71682796;71890489;72048632;72205021;72048332;72055088;71886530;71988106;72108093;72108093;72108093;72143414;71826025;72009676;72027611;72009676;72143414;72009676;71826025;72143414;72027611;72108093;72251074;71914194;72108093;72251074;72027611;71826025;72251074;71914194;72032231;71914194;72032231;72164945;72032231;72164945;71881640;72164945;71956535;71956535;71881640;72251074;71881640;71956535;72184629;72558836;71955085;72119422;72184629;72009676;72558836;71847305;72141640;72228506;	rs77303550;rs77303550;rs5471;rs5471;rs5471;rs116992380;rs61733124;-;rs12930206;rs3838874;rs2270832;rs2278031;rs12149092;rs2000999;rs4788821;rs2270829;-;rs2303225;rs2270831;rs4788459;rs10083757;rs34832584;rs3852785;rs2335708;rs35370634;rs7350856;rs1035543;rs1035545;rs904763;rs2335707;rs61733125;rs2291947;rs8062895;rs71391445;rs3764310;-;rs7184486;rs9921412;rs2000999;rs2000999;rs2000999;rs17666927;rs76095103;rs12931964;rs17664900;rs12931964;rs17666927;rs12931964;rs76095103;rs17666927;rs17664900;rs2000999;rs12920967;rs117706747;rs2000999;rs12920967;rs17664900;rs76095103;rs12920967;rs117706747;rs16973585;rs117706747;rs16973585;rs79636708;rs16973585;rs79636708;rs76702063;rs79636708;rs62639219;rs62639219;rs76702063;rs12920967;rs76702063;rs62639219;rs217180;rs78475042;rs72801786;rs117783250;rs217180;rs12931964;rs78475042;rs117906172;rs11554765;rs3852789;	Low_density_lipoprotein_cholesterol_levels;Total_cholesterol_levels;HDL_cholesterol;LDL_cholesterol;Total_cholesterol_levels;Tyr;Tyr;Pyruvate;Tyr;Tyr;Tyr;Tyr;Tyr;Glycoproteins;Tyr;Tyr;Tyr;Tyr;Tyr;Glycoproteins;Tyr;Glycoproteins;Glycoproteins;Tyr;Glycoproteins;Tyr;Tyr;Tyr;Tyr;Tyr;Tyr;Tyr;Glycoproteins;Glycoproteins;Glycoproteins;Ala;Glycoproteins;Glycoproteins;LDL_cholesterol;Apolipoprotein_B;Cholesterol;LDL_cholesterol;Cholesterol;LDL_cholesterol;LDL_cholesterol;Apolipoprotein_B;Cholesterol;Cholesterol;LDL_cholesterol;Apolipoprotein_B;Cholesterol;Triglycerides;LDL_cholesterol;LDL_cholesterol;Albumin;Apolipoprotein_B;Apolipoprotein_B;Apolipoprotein_B;Cholesterol;Cholesterol;Apolipoprotein_B;Apolipoprotein_B;LDL_cholesterol;LDL_cholesterol;Cholesterol;Apolipoprotein_B;LDL_cholesterol;Cholesterol;Apolipoprotein_B;LDL_cholesterol;Cholesterol;Triglycerides;Apolipoprotein_B;Cholesterol;Cholesterol;Cholesterol;Apolipoprotein_B;Cholesterol;LDL_cholesterol;Albumin;LDL_cholesterol;Cholesterol;Apolipoprotein_B;LDL_cholesterol;	Kanai_et_al.;Kanai_et_al.;Klarin_et_al.;Klarin_et_al.;Klarin_et_al.;Locke_et_al.;Locke_et_al.;Locke_et_al.;Locke_et_al.;Locke_et_al.;Locke_et_al.;Locke_et_al.;Locke_et_al.;Locke_et_al.;Locke_et_al.;Locke_et_al.;Locke_et_al.;Locke_et_al.;Locke_et_al.;Locke_et_al.;Locke_et_al.;Locke_et_al.;Locke_et_al.;Locke_et_al.;Locke_et_al.;Locke_et_al.;Locke_et_al.;Locke_et_al.;Locke_et_al.;Locke_et_al.;Locke_et_al.;Locke_et_al.;Locke_et_al.;Locke_et_al.;Locke_et_al.;Locke_et_al.;Locke_et_al.;Locke_et_al.;Sinnott-Armstrong_et_al.;Sinnott-Armstrong_et_al.;Sinnott-Armstrong_et_al.;Sinnott-Armstrong_et_al.;Sinnott-Armstrong_et_al.;Sinnott-Armstrong_et_al.;Sinnott-Armstrong_et_al.;Sinnott-Armstrong_et_al.;Sinnott-Armstrong_et_al.;Sinnott-Armstrong_et_al.;Sinnott-Armstrong_et_al.;Sinnott-Armstrong_et_al.;Sinnott-Armstrong_et_al.;Sinnott-Armstrong_et_al.;Sinnott-Armstrong_et_al.;Sinnott-Armstrong_et_al.;Sinnott-Armstrong_et_al.;Sinnott-Armstrong_et_al.;Sinnott-Armstrong_et_al.;Sinnott-Armstrong_et_al.;Sinnott-Armstrong_et_al.;Sinnott-Armstrong_et_al.;Sinnott-Armstrong_et_al.;Sinnott-Armstrong_et_al.;Sinnott-Armstrong_et_al.;Sinnott-Armstrong_et_al.;Sinnott-Armstrong_et_al.;Sinnott-Armstrong_et_al.;Sinnott-Armstrong_et_al.;Sinnott-Armstrong_et_al.;Sinnott-Armstrong_et_al.;Sinnott-Armstrong_et_al.;Sinnott-Armstrong_et_al.;Sinnott-Armstrong_et_al.;Sinnott-Armstrong_et_al.;Sinnott-Armstrong_et_al.;Sinnott-Armstrong_et_al.;Sinnott-Armstrong_et_al.;Sinnott-Armstrong_et_al.;Sinnott-Armstrong_et_al.;Sinnott-Armstrong_et_al.;Sinnott-Armstrong_et_al.;Sinnott-Armstrong_et_al.;Sinnott-Armstrong_et_al.;Sinnott-Armstrong_et_al.;Sinnott-Armstrong_et_al.;
16_6	16	66021785	73638579	FreeC	72148419	16:72148419:A:G	rs12445401	a	g	0.7841	-0.0443099	0.00488611	1.206e-19	18.92	32	0.3787	No	DHX38	HP	Biology	78	ApoB;ApoBbyApoA1;EstC;FAw6;FreeC;GlycA;IDL-C;IDL-CE;IDL-FC;IDL-L;IDL-P;IDL-PL;IDL-TG;LA;LDL-C;LDL-D;LDL-TG;L-HDL-CE_percent;L-LDL-C;L-LDL-CE;L-LDL-CE_percent;L-LDL-C_percent;L-LDL-FC;L-LDL-FC_percent;L-LDL-L;L-LDL-P;L-LDL-PL;L-LDL-PL_percent;L-LDL-TG;M-LDL-C;M-LDL-CE;M-LDL-CE_percent;M-LDL-C_percent;M-LDL-FC;M-LDL-FC_percent;M-LDL-L;M-LDL-P;M-LDL-PL;M-LDL-PL_percent;M-LDL-TG;PUFA;Remnant-C;Serum-C;S-HDL-C;S-HDL-CE;S-HDL-CE_percent;S-HDL-C_percent;S-HDL-FC_percent;S-HDL-PL_percent;S-LDL-C;S-LDL-CE;S-LDL-CE_percent;S-LDL-C_percent;S-LDL-FC;S-LDL-FC_percent;S-LDL-L;S-LDL-P;S-LDL-PL;S-LDL-PL_percent;S-LDL-TG;S-VLDL-C;S-VLDL-CE;S-VLDL-FC;S-VLDL-FC_percent;S-VLDL-L;S-VLDL-P;S-VLDL-PL;TotFA;VLDL-C;XS-VLDL-C;XS-VLDL-CE_percent;XS-VLDL-C_percent;XS-VLDL-FC;XS-VLDL-L;XS-VLDL-P;XS-VLDL-PL;XS-VLDL-PL_percent;XS-VLDL-TG;	10	region_16_6_locus_5	downstream_gene_variant	NA	NA	NA	NA	Medication for cholesterol, blood pressure or diabetes: cholesterol lowering medication (Neale B 2017); Self-reported high cholesterol (Neale B 2017); Coronary artery disease (van der Harst P 2018);	Cholesterol esters in large LDL (Kettunen J 2016); Cholesterol esters in medium LDL (Kettunen J 2016); Glycoprotein acetyls mainly a1Lacid glycoprotein (Kettunen J 2016); Total cholesterol in large LDL (Kettunen J 2016); Total cholesterol in small LDL (Kettunen J 2016);	rs1477386;rs1477386;rs3925658;rs3925658;rs11075891;rs11075891;rs11643690;rs11643690;rs34734042;rs34734042;rs2270830;rs2270830;rs72799815;rs11645898;rs11645898;rs10459804;rs10459804;rs2270831;rs2270831;rs2270830;rs2270830;rs9921270;rs9921270;rs2270831;rs2270831;rs4788558;rs4788558;rs11646635;rs11646635;rs11641873;rs11641873;rs35173463;rs35173463;rs72787070;rs11539980;rs11539980;rs11646635;rs11646635;rs11641873;rs11641873;rs8062477;rs8062477;rs4788546;rs4788546;rs2270832;rs2270832;rs28513417;rs61747555;rs61747555;rs9936903;rs9936903;rs12447856;rs12447856;rs1392487;rs1392487;rs4788551;rs4788551;rs1035543;rs1035543;rs7206039;rs7206039;rs918721;rs918721;rs9927437;rs9927437;rs4788552;rs4788552;rs117706276;rs7186908;rs4788614;rs4788614;rs35173463;rs35173463;rs12447856;rs12447856;rs3751817;rs3751817;rs2278031;rs2278031;rs8062477;rs8062477;rs918721;rs918721;rs1392487;rs1392487;rs28582831;rs28582831;rs9889100;rs9889100;rs4788551;rs4788551;rs951453;rs4788815;rs4788815;rs4788808;rs4788808;rs2270832;rs2270832;rs9925228;rs9925228;rs11075900;rs11075900;rs2287997;rs2287997;rs217181;rs310331;rs310331;rs76351056;rs77792146;rs2278031;rs2278031;rs12600163;rs12600163;rs11643690;rs11643690;rs7185997;rs7185997;rs7188058;rs11642001;rs11645467;rs11645467;rs4788442;rs4788442;rs3794692;rs6499533;rs9925228;rs9925228;rs3751817;rs3751817;rs4788552;rs4788552;rs9936903;rs9936903;rs11645467;rs11645467;rs11075911;rs11075911;rs8048057;rs8048057;rs142589036;rs3848389;rs3848389;rs4788558;rs4788558;rs10492823;rs4788442;rs4788442;rs2335708;rs2335708;rs11075889;rs11075889;rs12930206;rs12930206;rs8060867;rs8060867;rs11075889;rs11075889;rs12920243;rs12920243;rs59650052;rs28419077;rs28419077;rs4788554;rs4788554;rs62053108;rs62053108;rs8048057;rs8048057;rs12920245;rs11648674;rs11648674;rs78686396;rs2335707;rs11075902;rs11075902;rs951939;rs951939;rs116956080;rs182334180;rs8054585;rs1035545;rs1035545;rs1035545;rs1035545;rs76344704;rs7186908;rs4788821;rs4788821;rs9933009;rs9927437;rs9927437;rs61733124;rs11075891;rs11075891;rs76211100;rs11539980;rs11539980;rs149580087;rs76738476;rs217181;rs217181;rs11075900;rs11075900;rs74700333;rs1035543;rs1035543;rs62053108;rs62053108;rs952160;rs952160;rs11866019;rs9889100;rs9889100;rs4788547;rs4788547;rs9927336;rs9927336;rs7185997;rs7185997;rs2000999;rs2000999;rs9930957;rs117866491;rs12445401;rs7191623;rs116992380;rs4788554;rs4788554;rs11859903;rs78703871;rs77303550;rs12930206;rs12930206;rs9930957;rs11866559;rs143163066;rs78012517;rs34417180;rs4788814;rs4788814;rs72799815;rs3794689;rs56309616;rs56309616;rs9302635;rs12444701;rs8061282;rs11646748;rs11646748;rs4788817;rs4788817;rs9302634;rs60740701;rs60740701;rs8044555;rs8061459;rs8060867;rs8060867;rs9930543;rs9930543;rs952160;rs952160;rs11646748;rs11646748;rs12920243;rs12920243;rs145567882;rs79448321;rs7186890;rs77303550;rs35540300;rs3829537;rs3829537;rs60881203;rs60881203;rs34400689;rs12926987;rs12926987;rs60881203;rs60881203;rs186181499;rs1582589;rs1582589;rs9932415;rs9932415;rs8203;rs8203;rs9940217;rs9940217;rs28432692;rs4788827;rs4788827;rs138696576;rs6558;rs11075902;rs11075902;rs11861285;rs3752681;rs3752681;rs8203;rs8203;rs951939;rs951939;rs3752681;rs3752681;rs904763;rs904763;rs11862798;rs11862798;rs11648240;rs11648240;rs34734042;rs34734042;rs4788821;rs4788821;rs2303225;rs2303225;rs116853562;rs12325274;rs9921412;rs9921412;rs9938506;rs4788809;rs4788809;rs140803283;rs4788812;rs4788812;rs4538017;rs4538017;rs2303224;rs2303224;rs1582589;rs1582589;rs74386648;rs4788567;rs4788567;rs2303225;rs2303225;rs2291947;rs2291947;rs12926987;rs12926987;rs146843300;rs217176;rs217176;rs9922054;rs9922054;rs34764568;rs34764568;rs12933838;rs77450436;rs116546108;rs9936965;rs9936965;rs811053;rs9930543;rs9930543;rs34764568;rs34764568;rs28582831;rs28582831;rs8044335;rs8050238;rs9937626;rs9937626;rs9940217;rs9940217;rs904763;rs55702379;rs55702379;rs4788827;rs4788827;rs13332113;rs13332113;rs4788572;rs4788572;rs4788448;rs4788448;rs752434;rs12924886;rs71386944;rs10500559;rs10500559;rs7198572;rs1058747;rs1058747;rs9923679;rs9923679;rs2000999;rs9923575;rs8052999;rs8052999;rs11866559;rs11866559;rs1392483;rs1392483;rs11075921;rs76621365;rs217181;rs217181;rs35959677;rs12597065;rs12597065;rs12444484;rs12444484;rs78152844;rs9937280;rs9937280;rs11859903;rs11859903;rs62053107;rs62053107;rs9923679;rs9923679;rs185972418;rs11648003;rs8045481;rs4788826;rs4788826;rs4788546;rs4788546;rs12600163;rs12600163;rs145111653;rs13332180;rs13332180;rs4788578;rs4788578;rs76702063;rs7184169;rs1058747;rs1058747;rs4788549;rs4788549;rs61733124;rs61733124;rs9925069;rs9925069;rs115647000;rs76211100;rs79448321;rs2432524;rs2432524;rs9922054;rs9922054;rs310331;rs310331;rs77496526;rs111455278;rs28704189;rs28704189;rs12444484;rs12444484;rs78152844;rs2303224;rs2303224;rs17664900;rs11075891;rs11075891;rs72801756;rs4788460;rs4788460;rs72799841;rs7202323;rs4788549;rs4788549;rs763665;rs664134;rs9940990;rs9940990;rs74187798;rs9925684;rs9925684;rs186286;rs34714490;rs12926041;rs12926041;rs217176;rs217176;rs116907567;rs78686396;rs76015741;rs11075889;rs11075889;rs217184;rs3902135;rs1834033;rs1834033;rs7350856;rs7350856;rs3812987;rs9923575;rs62053107;rs62053107;rs904763;rs904763;rs148518696;rs4788826;rs4788826;rs35460163;rs8052999;rs8052999;rs9937280;rs9937280;rs11648622;rs10500559;rs10500559;rs79940707;rs12597418;rs12597418;rs34111614;rs34111614;rs77695932;rs952159;rs952159;rs12597065;rs12597065;rs7194858;rs7195701;rs78632807;rs11075892;rs11075892;rs76344704;rs116827905;rs35909200;rs952159;rs952159;rs7186890;rs7186890;rs11075921;rs116546108;rs11647069;rs11647069;rs72801756;rs34832584;rs34832584;rs12325274;rs144454811;rs4788815;rs4788815;rs12925078;rs77139486;rs12597418;rs12597418;rs111455278;rs12926041;rs12926041;rs2287997;rs9921412;rs9921412;rs9939455;rs9939455;rs35549608;rs77303550;rs72799830;rs310331;rs310331;rs138526434;rs34417180;rs4788611;rs4788611;rs61733125;rs7194858;rs7194858;rs7195701;rs7195701;rs75915975;rs4788815;rs4788815;rs9302635;rs9302625;rs34596355;rs11075912;rs4788812;rs4788812;rs4788815;rs4788815;rs11859903;rs11859903;rs55702379;rs55702379;rs60740701;rs60740701;rs13332113;rs13332113;rs4788572;rs4788572;rs4788448;rs4788448;rs113580328;rs8064108;rs75121478;rs8044004;rs9937626;rs9937626;rs72787078;rs4538017;rs4538017;rs9936965;rs9936965;rs12924886;rs12924886;rs79266310;rs4788814;rs4788814;rs4788547;rs4788547;rs17603936;rs17603936;rs140519453;rs6499533;rs6499533;rs10459804;rs10459804;rs4788563;rs4788563;rs56309616;rs56309616;rs2432524;rs2432524;rs34508528;rs2432520;rs2432520;rs2291947;rs2291947;rs4788814;rs4788814;rs11641721;rs11641721;rs17286411;rs17286411;rs117844066;rs3925658;rs3925658;rs76702063;rs4788585;rs4788585;rs144237731;rs7187638;rs217176;rs217176;rs11648240;rs11648240;rs72787077;rs4788547;rs4788547;rs3848389;rs3848389;rs4788584;rs4788584;rs951453;rs951453;rs4788605;rs4788605;rs2432520;rs2432520;rs35370634;rs35370634;rs9931717;rs79940707;rs1392483;rs1392483;rs4788809;rs4788809;rs17286411;rs17286411;rs11648240;rs11648240;rs12928732;rs9933009;rs72799830;rs951453;rs951453;rs118182637;rs3829537;rs3829537;rs72799826;rs13332180;rs13332180;rs4788578;rs4788578;rs3829537;rs3829537;rs9925069;rs9925069;rs61733125;rs61733125;rs9932415;rs9932415;rs4788809;rs4788809;rs11866559;rs11866559;rs11075911;rs11075911;rs28704189;rs28704189;rs2036338;rs2036338;rs11862798;rs11862798;rs11862798;rs11862798;rs11641811;rs11641811;rs4788815;rs4788815;rs4788815;rs8054175;rs8054175;rs8054111;rs8054111;rs34508528;rs9921705;rs9921705;rs12447423;rs12447423;rs4788567;rs4788567;rs1834033;rs1834033;rs7350856;rs7350856;rs62053803;rs62053803;rs150851429;rs8052028;rs8052028;rs149514375;rs77707060;rs9925684;rs9925684;rs763665;rs77450436;rs12598902;rs12598902;rs78012517;rs77249076;rs11648674;rs11648674;rs9940990;rs9940990;rs7202323;rs7204708;rs7204708;rs12923797;rs8054585;rs9930543;rs9930543;rs77496526;rs8062441;rs8062441;rs9921270;rs9921270;rs4788815;rs4788815;rs2303220;rs2303220;rs34831115;rs12935795;rs12935795;rs2878406;rs2878406;rs35549608;rs34042070;rs11647069;rs11861285;rs11861285;rs13334151;rs72799826;rs80126763;rs7191623;rs172650;rs172650;rs11648353;rs11648353;rs143496646;rs8053891;rs8053891;rs4788817;rs4788817;rs79349967;rs9939455;rs9939455;rs9923344;rs1477386;rs1477386;rs34111614;rs34111614;rs8062441;rs8062441;rs77496526;rs4462592;rs4462592;rs77450436;rs78012517;rs72799830;rs72799815;rs72799820;rs34042070;rs34042070;rs4788615;rs4788615;rs34042070;rs74891946;rs9938539;rs72787094;rs4788812;rs4788812;rs12446333;rs3794695;rs3794695;rs72799826;rs1125850;rs35909200;rs36033103;rs78302875;rs77081240;rs11075892;rs11075892;rs4788460;rs12599192;rs12599192;rs12926300;rs12926300;rs9921412;rs9921412;rs148260825;rs72801756;rs72799820;rs172649;rs172649;rs9888748;rs9888748;rs3812985;rs3812985;rs310331;rs6499533;rs6499533;rs72787091;rs61733125;rs61733125;rs7206039;rs7206039;rs12598902;rs12598902;rs2036338;rs2036338;rs2335711;rs2335711;rs12924886;rs8047881;rs8047881;rs12934297;rs172650;rs172650;rs11648622;rs11648622;rs9927336;rs9927336;rs3794695;rs8058188;rs8058188;	Serum_Ala/Tyr;Ala/Tyr;Serum_Ala/Tyr;Ala/Tyr;Serum_Ala/Tyr;Ala/Tyr;Serum_Ala/Tyr;Ala/Tyr;Serum_Phe/Tyr;Phe/Tyr;Serum_Phe/Tyr;Phe/Tyr;Serum_Ala/Tyr;Serum_Gp/Tot-C;Gp/Tot-C;Serum_Ala/Tyr;Ala/Tyr;Serum_Ala/Tyr;Ala/Tyr;Serum_Ala/Tyr;Ala/Tyr;Serum_Phe/Tyr;Phe/Tyr;Serum_Phe/Tyr;Phe/Tyr;Serum_Phe/Tyr;Phe/Tyr;Serum_Phe/Tyr;Phe/Tyr;Serum_Phe/Tyr;Phe/Tyr;Serum_Phe/Tyr;Phe/Tyr;Serum_Gp/Tot-C;Serum_Ala/Tyr;Ala/Tyr;Serum_Ala/Tyr;Ala/Tyr;Serum_Ala/Tyr;Ala/Tyr;Serum_Phe/Tyr;Phe/Tyr;Serum_Ala/Tyr;Ala/Tyr;Serum_Phe/Tyr;Phe/Tyr;Tyrosine;Serum_Phe/Tyr;Phe/Tyr;Serum_Ala/Tyr;Ala/Tyr;Serum_Phe/Tyr;Phe/Tyr;Serum_Ala/Tyr;Ala/Tyr;Serum_Ala/Tyr;Ala/Tyr;Serum_Phe/Tyr;Phe/Tyr;Serum_Phe/Tyr;Phe/Tyr;Serum_Ala/Tyr;Ala/Tyr;Serum_Phe/Tyr;Phe/Tyr;Serum_Phe/Tyr;Phe/Tyr;Tyrosine;Glycoprotein_acetyls__mainly_a1Lacid_glycoprotein;Serum_Gp/Tot-C;Gp/Tot-C;Serum_Ala/Tyr;Ala/Tyr;Serum_Ala/Tyr;Ala/Tyr;Serum_Phe/Tyr;Phe/Tyr;Serum_Phe/Tyr;Phe/Tyr;Serum_Ala/Tyr;Ala/Tyr;Serum_Phe/Tyr;Phe/Tyr;Serum_Phe/Tyr;Phe/Tyr;Serum_Phe/Tyr;Phe/Tyr;Serum_Phe/Tyr;Phe/Tyr;Serum_Phe/Tyr;Phe/Tyr;Tyrosine;Serum_His/Tyr;His/Tyr;Serum_Phe/Tyr;Phe/Tyr;Serum_Ala/Tyr;Ala/Tyr;Serum_Phe/Tyr;Phe/Tyr;Serum_Phe/Tyr;Phe/Tyr;Serum_Gp/Tot-C;Gp/Tot-C;Glycoprotein_acetyls__mainly_a1Lacid_glycoprotein;Serum_Phe/Tyr;Phe/Tyr;Glycoprotein_acetyls__mainly_a1Lacid_glycoprotein;Glycoprotein_acetyls__mainly_a1Lacid_glycoprotein;Serum_Ala/Tyr;Ala/Tyr;Serum_Phe/Tyr;Phe/Tyr;Serum_Phe/Tyr;Phe/Tyr;Serum_Phe/Tyr;Phe/Tyr;3Lhydroxybutyrate;Tyrosine;Serum_Phe/Tyr;Phe/Tyr;Serum_Phe/Tyr;Phe/Tyr;Tyrosine;Tyrosine;Serum_Ala/Tyr;Ala/Tyr;Serum_Ala/Tyr;Ala/Tyr;Serum_Ala/Tyr;Ala/Tyr;Serum_Phe/Tyr;Phe/Tyr;Serum_Ala/Tyr;Ala/Tyr;Serum_Ala/Tyr;Ala/Tyr;Serum_Ala/Tyr;Ala/Tyr;Glycoprotein_acetyls__mainly_a1Lacid_glycoprotein;Serum_Ala/Tyr;Ala/Tyr;Serum_Ala/Tyr;Ala/Tyr;Glycoprotein_acetyls__mainly_a1Lacid_glycoprotein;Serum_Ala/Tyr;Ala/Tyr;Serum_Phe/Tyr;Phe/Tyr;Serum_Tyr/Val;Tyr/Val;Serum_Ala/Tyr;Ala/Tyr;Serum_Phe/Tyr;Phe/Tyr;Serum_Ala/Tyr;Ala/Tyr;Serum_Phe/Tyr;Phe/Tyr;Tyrosine;Serum_Gp/Tot-C;Gp/Tot-C;Serum_Phe/Tyr;Phe/Tyr;Serum_Phe/Tyr;Phe/Tyr;Serum_Phe/Tyr;Phe/Tyr;Glycoprotein_acetyls__mainly_a1Lacid_glycoprotein;Serum_Ala/Tyr;Ala/Tyr;Serum_Phe/Tyr;Serum_Phe/Tyr;Serum_Phe/Tyr;Phe/Tyr;Serum_Phe/Tyr;Phe/Tyr;Tyrosine;Glycoprotein_acetyls__mainly_a1Lacid_glycoprotein;Glycoprotein_acetyls__mainly_a1Lacid_glycoprotein;Serum_Phe/Tyr;Phe/Tyr;Serum_Ala/Tyr;Ala/Tyr;Tyrosine;3Lhydroxybutyrate;Serum_Phe/Tyr;Phe/Tyr;Glycoprotein_acetyls__mainly_a1Lacid_glycoprotein;Serum_Ala/Tyr;Ala/Tyr;Tyrosine;Serum_Tyr/Val;Tyr/Val;Tyrosine;Serum_Phe/Tyr;Phe/Tyr;Tyrosine;Tyrosine;Serum_Gp;Gp;Serum_Ala/Tyr;Ala/Tyr;Serum_Tyr/Val;Serum_Ala/Tyr;Ala/Tyr;Serum_Ala/Tyr;Ala/Tyr;Serum_Phe/Tyr;Phe/Tyr;Tyrosine;Serum_Ala/Tyr;Ala/Tyr;Serum_Ala/Tyr;Ala/Tyr;Serum_Ala/Tyr;Ala/Tyr;Serum_Ala/Tyr;Ala/Tyr;Serum_Gp/Tot-C;Gp/Tot-C;Glycoprotein_acetyls__mainly_a1Lacid_glycoprotein;Tyrosine;Glycoprotein_acetyls__mainly_a1Lacid_glycoprotein;3Lhydroxybutyrate;Tyrosine;Serum_Ala/Tyr;Ala/Tyr;Tyrosine;Glycoprotein_acetyls__mainly_a1Lacid_glycoprotein;Serum_Gp/Tot-C;Serum_Phe/Tyr;Phe/Tyr;3Lhydroxybutyrate;Tyrosine;Tyrosine;Tyrosine;Glycoprotein_acetyls__mainly_a1Lacid_glycoprotein;Serum_Ala/Tyr;Ala/Tyr;Serum_Phe/Tyr;Glycoprotein_acetyls__mainly_a1Lacid_glycoprotein;Serum_Phe/Tyr;Phe/Tyr;3Lhydroxybutyrate;3Lhydroxybutyrate;3Lhydroxybutyrate;Serum_Phe/Tyr;Phe/Tyr;Serum_Ala/Tyr;Ala/Tyr;Glycoprotein_acetyls__mainly_a1Lacid_glycoprotein;Serum_Phe/Tyr;Phe/Tyr;3Lhydroxybutyrate;3Lhydroxybutyrate;Serum_Ala/Tyr;Ala/Tyr;Serum_Ala/Tyr;Ala/Tyr;Serum_Ala/Tyr;Ala/Tyr;Serum_Ala/Tyr;Ala/Tyr;Serum_Ala/Tyr;Ala/Tyr;Glycoprotein_acetyls__mainly_a1Lacid_glycoprotein;Tyrosine;Tyrosine;Serum_Gp;Glycoprotein_acetyls__mainly_a1Lacid_glycoprotein;Serum_Ala/Tyr;Ala/Tyr;Serum_Ala/Tyr;Ala/Tyr;Glycoprotein_acetyls__mainly_a1Lacid_glycoprotein;Serum_Phe/Tyr;Phe/Tyr;Serum_Phe/Tyr;Phe/Tyr;Glycoprotein_acetyls__mainly_a1Lacid_glycoprotein;Serum_Ala/Tyr;Ala/Tyr;Serum_Phe/Tyr;Phe/Tyr;Serum_Phe/Tyr;Phe/Tyr;Serum_Phe/Tyr;Phe/Tyr;3Lhydroxybutyrate;Serum_Phe/Tyr;Phe/Tyr;Tyrosine;Glycoprotein_acetyls__mainly_a1Lacid_glycoprotein;Serum_Ala/Tyr;Ala/Tyr;Tyrosine;Serum_Ala/Tyr;Ala/Tyr;Serum_Ala/Tyr;Ala/Tyr;Serum_Ala/Tyr;Ala/Tyr;Serum_Phe/Tyr;Phe/Tyr;Serum_Ala/Tyr;Ala/Tyr;Serum_Ala/Tyr;Ala/Tyr;Serum_Ala/Tyr;Ala/Tyr;Serum_Ala/Tyr;Ala/Tyr;Serum_Ala/Tyr;Ala/Tyr;Serum_Ala/Tyr;Ala/Tyr;Tyrosine;Glycoprotein_acetyls__mainly_a1Lacid_glycoprotein;Serum_Tyr/Val;Tyr/Val;Glycoprotein_acetyls__mainly_a1Lacid_glycoprotein;Serum_Ala/Tyr;Ala/Tyr;Glycoprotein_acetyls__mainly_a1Lacid_glycoprotein;Serum_Ala/Tyr;Ala/Tyr;Serum_Phe/Tyr;Phe/Tyr;Serum_Phe/Tyr;Phe/Tyr;Serum_Phe/Tyr;Phe/Tyr;Glycoprotein_acetyls__mainly_a1Lacid_glycoprotein;Serum_Phe/Tyr;Phe/Tyr;Serum_Phe/Tyr;Phe/Tyr;Serum_Phe/Tyr;Phe/Tyr;Serum_Ala/Tyr;Ala/Tyr;Tyrosine;Serum_Tyr/Val;Tyr/Val;Serum_Phe/Tyr;Phe/Tyr;Serum_Phe/Tyr;Phe/Tyr;3Lhydroxybutyrate;Tyrosine;Tyrosine;Serum_Phe/Tyr;Phe/Tyr;Glycoprotein_acetyls__mainly_a1Lacid_glycoprotein;Serum_Phe/Tyr;Phe/Tyr;Serum_Ala/Tyr;Ala/Tyr;Serum_Ala/Tyr;Ala/Tyr;Glycoprotein_acetyls__mainly_a1Lacid_glycoprotein;3Lhydroxybutyrate;Serum_Phe/Tyr;Phe/Tyr;Serum_Ala/Tyr;Ala/Tyr;Tyrosine;Serum_Phe/Tyr;Phe/Tyr;Serum_Ala/Tyr;Ala/Tyr;Serum_Phe/Tyr;Phe/Tyr;Serum_Phe/Tyr;Phe/Tyr;Serum_Phe/Tyr;Phe/Tyr;Glycoprotein_acetyls__mainly_a1Lacid_glycoprotein;Total_cholesterol_in_small_LDL;Glycoprotein_acetyls__mainly_a1Lacid_glycoprotein;Serum_Phe/Tyr;Phe/Tyr;3Lhydroxybutyrate;Serum_Ala/Tyr;Ala/Tyr;Serum_Ala/Tyr;Ala/Tyr;Glycoprotein_acetyls__mainly_a1Lacid_glycoprotein;Glycoprotein_acetyls__mainly_a1Lacid_glycoprotein;Serum_Phe/Tyr;Phe/Tyr;Serum_Phe/Tyr;Phe/Tyr;Serum_Phe/Tyr;Phe/Tyr;Glycoprotein_acetyls__mainly_a1Lacid_glycoprotein;Tyrosine;Serum_Gp/Tot-C;Gp/Tot-C;3Lhydroxybutyrate;Serum_Ala/Tyr;Ala/Tyr;Serum_Phe/Tyr;Phe/Tyr;Serum_Phe/Tyr;Serum_Ala/Tyr;Ala/Tyr;Serum_Ala/Tyr;Ala/Tyr;Serum_Phe/Tyr;Phe/Tyr;Serum_Phe/Tyr;Phe/Tyr;Tyrosine;Glycoprotein_acetyls__mainly_a1Lacid_glycoprotein;3Lhydroxybutyrate;Serum_Ala/Tyr;Ala/Tyr;Serum_Phe/Tyr;Phe/Tyr;Serum_Ala/Tyr;Ala/Tyr;Tyrosine;Serum_Phe/Tyr;Phe/Tyr;Serum_Phe/Tyr;Phe/Tyr;Tyrosine;3Lhydroxybutyrate;Serum_Phe/Tyr;Phe/Tyr;Serum_Phe/Tyr;Phe/Tyr;Serum_Ala/Tyr;Ala/Tyr;Serum_Phe/Tyr;Phe/Tyr;Tyrosine;Serum_Ala/Tyr;Serum_Ala/Tyr;Serum_Ala/Tyr;Ala/Tyr;Serum_Ala/Tyr;Ala/Tyr;Serum_Ala/Tyr;Ala/Tyr;Tyrosine;Tyrosine;Serum_Phe/Tyr;Phe/Tyr;Serum_Ala/Tyr;Ala/Tyr;Serum_Ala/Tyr;Serum_Ala/Tyr;Ala/Tyr;Glycoprotein_acetyls__mainly_a1Lacid_glycoprotein;Serum_Phe/Tyr;Phe/Tyr;Serum_Ala/Tyr;Serum_Gp/Tot-C;Gp/Tot-C;Tyrosine;3Lhydroxybutyrate;Serum_Ala/Tyr;Ala/Tyr;Glycoprotein_acetyls__mainly_a1Lacid_glycoprotein;Glycoprotein_acetyls__mainly_a1Lacid_glycoprotein;Serum_Phe/Tyr;Phe/Tyr;Glycoprotein_acetyls__mainly_a1Lacid_glycoprotein;Serum_Phe/Tyr;Phe/Tyr;Glycoprotein_acetyls__mainly_a1Lacid_glycoprotein;3Lhydroxybutyrate;Serum_Tyr/Val;Tyr/Val;Serum_Phe/Tyr;Phe/Tyr;Tyrosine;Tyrosine;Glycoprotein_acetyls__mainly_a1Lacid_glycoprotein;Serum_Phe/Tyr;Phe/Tyr;Glycoprotein_acetyls__mainly_a1Lacid_glycoprotein;3Lhydroxybutyrate;Serum_Phe/Tyr;Phe/Tyr;Serum_Phe/Tyr;Phe/Tyr;3Lhydroxybutyrate;3Lhydroxybutyrate;Serum_Ala/Tyr;Ala/Tyr;Serum_Phe/Tyr;Phe/Tyr;Tyrosine;Serum_Phe/Tyr;Phe/Tyr;3Lhydroxybutyrate;Serum_Ala/Tyr;Ala/Tyr;Serum_Phe/Tyr;Phe/Tyr;Glycoprotein_acetyls__mainly_a1Lacid_glycoprotein;Serum_Ala/Tyr;Ala/Tyr;Glycoprotein_acetyls__mainly_a1Lacid_glycoprotein;Serum_Ala/Tyr;Ala/Tyr;Serum_Phe/Tyr;Phe/Tyr;Tyrosine;Serum_Ala/Tyr;Ala/Tyr;Serum_Phe/Tyr;Phe/Tyr;Tyrosine;Tyrosine;Tyrosine;Serum_Phe/Tyr;Phe/Tyr;Serum_Ala/Tyr;Tyrosine;3Lhydroxybutyrate;Serum_Phe/Tyr;Phe/Tyr;Serum_Ala/Tyr;Ala/Tyr;3Lhydroxybutyrate;Serum_Ala/Tyr;Serum_Gp/Tot-C;Gp/Tot-C;Serum_Phe/Tyr;Serum_Gp/Tot-C;Gp/Tot-C;3Lhydroxybutyrate;Tyrosine;Serum_Ala/Tyr;Ala/Tyr;Glycoprotein_acetyls__mainly_a1Lacid_glycoprotein;Tyrosine;Serum_Phe/Tyr;Phe/Tyr;Serum_Ala/Tyr;Serum_Ala/Tyr;Ala/Tyr;Glycoprotein_acetyls__mainly_a1Lacid_glycoprotein;Serum_Ala/Tyr;Ala/Tyr;Serum_Phe/Tyr;Phe/Tyr;Glycoprotein_acetyls__mainly_a1Lacid_glycoprotein;Glycoprotein_acetyls__mainly_a1Lacid_glycoprotein;Tyrosine;Serum_Tyr/Val;Tyr/Val;Glycoprotein_acetyls__mainly_a1Lacid_glycoprotein;3Lhydroxybutyrate;Serum_Gp/Tot-C;Gp/Tot-C;Tyrosine;Serum_Ala/Tyr;Ala/Tyr;Serum_Ala/Tyr;Ala/Tyr;Tyrosine;Serum_Tyr/Val;Tyr/Val;Glycoprotein_acetyls__mainly_a1Lacid_glycoprotein;Tyrosine;Glycoprotein_acetyls__mainly_a1Lacid_glycoprotein;Glycoprotein_acetyls__mainly_a1Lacid_glycoprotein;Serum_Phe/Tyr;Phe/Tyr;Serum_Gln/Tyr;Gln/Tyr;Serum_Tyr/Val;Tyr/Val;Serum_Ala/Tyr;Ala/Tyr;Serum_Ala/Tyr;Ala/Tyr;Serum_Ala/Tyr;Ala/Tyr;Serum_Ala/Tyr;Ala/Tyr;Serum_Ala/Tyr;Ala/Tyr;Tyrosine;Tyrosine;Glycoprotein_acetyls__mainly_a1Lacid_glycoprotein;Glycoprotein_acetyls__mainly_a1Lacid_glycoprotein;Serum_Ala/Tyr;Ala/Tyr;Serum_Gp/Tot-C;Serum_Ala/Tyr;Ala/Tyr;Serum_Ala/Tyr;Ala/Tyr;Serum_Gp/Tot-C;Gp/Tot-C;Tyrosine;Serum_Tyr/Val;Tyr/Val;Serum_Tyr/Val;Tyr/Val;Serum_Gp/Tot-C;Gp/Tot-C;Tyrosine;Serum_Ala/Tyr;Ala/Tyr;Serum_Phe/Tyr;Phe/Tyr;Serum_Ala/Tyr;Ala/Tyr;Serum_Ala/Tyr;Ala/Tyr;Serum_Phe/Tyr;Phe/Tyr;Glycoprotein_acetyls__mainly_a1Lacid_glycoprotein;Serum_Ala/Tyr;Ala/Tyr;Serum_Ala/Tyr;Ala/Tyr;Serum_Phe/Tyr;Phe/Tyr;Serum_Gp/Tot-C;Gp/Tot-C;Serum_Ala/Tyr;Ala/Tyr;Glycoprotein_acetyls__mainly_a1Lacid_glycoprotein;Serum_Phe/Tyr;Phe/Tyr;Serum_Tyr/Val;Serum_Tyr/Val;Tyr/Val;Tyrosine;Tyrosine;Serum_Ala/Tyr;Ala/Tyr;Serum_Tyr/Val;Tyr/Val;Serum_Gp/Tot-C;Serum_Phe/Tyr;Phe/Tyr;Serum_Phe/Tyr;Phe/Tyr;Serum_Tyr/Val;Tyr/Val;Serum_Ala/Tyr;Ala/Tyr;Serum_Gp/Tot-C;Gp/Tot-C;Serum_Phe/Tyr;Phe/Tyr;Serum_Gp/Tot-C;Gp/Tot-C;Tyrosine;3Lhydroxybutyrate;Serum_Ala/Tyr;Ala/Tyr;Serum_Tyr/Val;Tyr/Val;Serum_Phe/Tyr;Phe/Tyr;Serum_Phe/Tyr;Phe/Tyr;3Lhydroxybutyrate;3Lhydroxybutyrate;Serum_Ala/Tyr;Serum_Phe/Tyr;Phe/Tyr;Glycoprotein_acetyls__mainly_a1Lacid_glycoprotein;Serum_Phe/Tyr;Phe/Tyr;Serum_Ala/Tyr;Serum_Ala/Tyr;Ala/Tyr;Serum_Ala/Tyr;Ala/Tyr;Serum_Tyr/Val;Tyr/Val;Serum_Ala/Tyr;Ala/Tyr;Serum_Ala/Tyr;Ala/Tyr;Serum_Ala/Tyr;Ala/Tyr;Serum_Phe/Tyr;Phe/Tyr;Serum_Ala/Tyr;Ala/Tyr;Serum_Tyr/Val;Tyr/Val;Serum_Ala/Tyr;Ala/Tyr;Serum_Phe/Tyr;Phe/Tyr;Serum_Tyr/Val;Tyr/Val;Serum_Phe/Tyr;Phe/Tyr;Serum_Phe/Tyr;Phe/Tyr;Serum_Tyr;Tyr;Tyrosine;Serum_Tyr/Val;Tyr/Val;Serum_Tyr/Val;Tyr/Val;3Lhydroxybutyrate;Serum_Phe/Tyr;Phe/Tyr;Serum_Phe/Tyr;Phe/Tyr;Serum_Ala/Tyr;Ala/Tyr;Serum_Ala/Tyr;Ala/Tyr;Serum_Ala/Tyr;Ala/Tyr;Serum_Tyr/Val;Tyr/Val;Tyrosine;Serum_Phe/Tyr;Phe/Tyr;Tyrosine;Tyrosine;Serum_Ala/Tyr;Ala/Tyr;3Lhydroxybutyrate;Serum_Ala/Tyr;Serum_Phe/Tyr;Phe/Tyr;Serum_Ala/Tyr;Tyrosine;Serum_Phe/Tyr;Phe/Tyr;Serum_Ala/Tyr;Ala/Tyr;Glycoprotein_acetyls__mainly_a1Lacid_glycoprotein;Serum_Tyr/Val;Tyr/Val;Glycoprotein_acetyls__mainly_a1Lacid_glycoprotein;3Lhydroxybutyrate;Serum_Tyr/Val;Tyr/Val;Serum_Ala/Tyr;Serum_Ala/Tyr;Ala/Tyr;Serum_Ala/Tyr;Ala/Tyr;Serum_Phe/Tyr;Phe/Tyr;Serum_Phe/Tyr;Phe/Tyr;Glycoprotein_acetyls__mainly_a1Lacid_glycoprotein;Serum_Tyr/Val;Tyr/Val;Serum_Phe/Tyr;Phe/Tyr;3Lhydroxybutyrate;Glycoprotein_acetyls__mainly_a1Lacid_glycoprotein;Glycoprotein_acetyls__mainly_a1Lacid_glycoprotein;Serum_Tyr/Val;Tyr/Val;3Lhydroxybutyrate;Serum_Phe/Tyr;Tyrosine;Glycoprotein_acetyls__mainly_a1Lacid_glycoprotein;Serum_Phe/Tyr;Phe/Tyr;Serum_Tyr/Val;Tyr/Val;Tyrosine;Serum_Gp/Tot-C;Gp/Tot-C;Serum_Phe/Tyr;Phe/Tyr;Tyrosine;Serum_Ala/Tyr;Ala/Tyr;3Lhydroxybutyrate;Serum_Phe/Tyr;Phe/Tyr;Serum_Ala/Tyr;Ala/Tyr;Serum_Phe/Tyr;Phe/Tyr;Serum_Tyr/Val;Serum_Phe/Tyr;Phe/Tyr;Serum_Tyr/Val;Serum_Tyr/Val;Serum_Phe/Tyr;Tyrosine;Serum_Phe/Tyr;Serum_Gp/Tot-C;Gp/Tot-C;Serum_Gp/Tot-C;Gp/Tot-C;Total_cholesterol_in_small_LDL;Tyrosine;Glycoprotein_acetyls__mainly_a1Lacid_glycoprotein;Serum_Gp/Tot-C;Serum_Tyr/Val;Tyr/Val;Tyrosine;Serum_Gp/Tot-C;Gp/Tot-C;Tyrosine;Tyrosine;Glycoprotein_acetyls__mainly_a1Lacid_glycoprotein;Glycoprotein_acetyls__mainly_a1Lacid_glycoprotein;Tyrosine;Glycoprotein_acetyls__mainly_a1Lacid_glycoprotein;Serum_Ala/Tyr;Ala/Tyr;Glycoprotein_acetyls__mainly_a1Lacid_glycoprotein;Serum_Ala/Tyr;Ala/Tyr;Serum_Ala/Tyr;Ala/Tyr;Serum_Phe/Tyr;Phe/Tyr;Tyrosine;Tyrosine;Tyrosine;Serum_Phe/Tyr;Phe/Tyr;Serum_Tyr/Val;Tyr/Val;Serum_Gp/Tot-C;Gp/Tot-C;Tyrosine;Serum_Tyr/Val;Tyr/Val;Serum_Gp/Tot-C;Serum_Phe/Tyr;Phe/Tyr;Serum_Ala/Tyr;Ala/Tyr;Serum_Ala/Tyr;Ala/Tyr;Serum_Ala/Tyr;Ala/Tyr;Serum_Ala/Tyr;Ala/Tyr;Glycoprotein_acetyls__mainly_a1Lacid_glycoprotein;Serum_Gp/Tot-C;Gp/Tot-C;Glycoprotein_acetyls__mainly_a1Lacid_glycoprotein;Serum_Ala/Tyr;Ala/Tyr;Serum_Gp/Tot-C;Gp/Tot-C;Serum_Phe/Tyr;Phe/Tyr;Glycoprotein_acetyls__mainly_a1Lacid_glycoprotein;Serum_Phe/Tyr;Phe/Tyr;	16:71987875;16:71987875;16:71987875;16:71990156;16:71990156;16:71990156;16:71992072;16:71992072;16:71992072;16:71994451;16:71994451;16:71994451;16:71995946;16:71995946;16:71995946;16:71995999;16:71995999;16:71995999;16:71996067;16:71996067;16:71996067;16:71996291;16:71996291;16:71996291;16:71996291;16:71996291;16:71996498;16:71996498;16:71996498;16:71996715;16:71996715;16:71996715;16:71997675;16:71997675;16:71997675;16:71997789;16:71997789;16:71997789;16:71997789;16:71997789;16:71997862;16:71997862;16:71997862;16:71997862;16:71998016;16:71998016;16:71998016;16:71998016;16:71999421;16:71999421;16:71999421;16:71999589;16:71999589;16:71999589;16:72000195;16:72000195;16:72000195;16:72000195;16:72000195;16:72001110;16:72001110;16:72001110;16:72001110;16:72001110;16:72001629;16:72001629;16:72001629;16:72001971;16:72001971;16:72001971;16:72001971;16:72001971;16:72002105;16:72002105;16:72002105;16:72002105;16:72002105;16:72002563;16:72002563;16:72002563;16:72003732;16:72003732;16:72003732;16:72003952;16:72003952;16:72003952;16:72004513;16:72004513;16:72004513;16:72006882;16:72006882;16:72006882;16:72006882;16:72006882;16:72008225;16:72008225;16:72008225;16:72008225;16:72008225;16:72014687;16:72014687;16:72014687;16:72014687;16:72014687;16:72018417;16:72018417;16:72018417;16:72018417;16:72018417;16:72018771;16:72018771;16:72018771;16:72018771;16:72018771;16:72022156;16:72022156;16:72022156;16:72024490;16:72024490;16:72024490;16:72027319;16:72027319;16:72027319;16:72028930;16:72028930;16:72028930;16:72028930;16:72028930;16:72029008;16:72029008;16:72029008;16:72030439;16:72030439;16:72031860;16:72031860;16:72042635;16:72042635;16:72042635;16:72050480;16:72050480;16:72052348;16:72052348;16:72052348;16:72052348;16:72052348;16:72074340;16:72074340;16:72074340;16:72075593;16:72075593;16:72075593;16:72078989;16:72078989;16:72078989;16:72079127;16:72079127;16:72088964;16:72088964;16:72096227;16:72096227;16:72096227;16:72097827;16:72097827;16:72097827;16:72101525;16:72101525;16:72101525;16:72101525;16:72101525;16:72108093;16:72108093;16:72108093;16:72108093;16:72108093;16:72114038;16:72114038;16:72114038;16:72126318;16:72130815;16:72130815;16:72137227;16:72137227;16:72137561;16:72138112;16:72138112;16:72139184;16:72139184;16:72140553;16:72140553;16:72140553;16:72148419;16:72148419;16:72148419;16:72154206;16:72154206;16:72154206;16:72158477;16:72158477;16:72158477;16:72169076;16:72169076;16:72169076;16:72169536;16:72169536;16:72169536;16:72172266;16:72172266;16:72172266;16:72175927;16:72175927;16:72175927;16:72179568;16:72179568;16:72179699;16:72179699;16:72179699;16:72180955;16:72180955;16:72180955;16:72189604;16:72189604;16:72189604;16:72190805;16:72190805;16:72190805;16:72191052;16:72191052;16:72191052;16:72193522;16:72193522;16:72193522;16:72199083;16:72199083;16:72199083;16:72199122;16:72199122;16:72199122;16:72201200;16:72201200;16:72201200;16:72203522;16:72203522;16:72203522;16:72206840;16:72206840;16:72206840;16:72207420;16:72207420;16:72207420;16:72207520;16:72207520;16:72207520;16:72207843;16:72207843;16:72207843;16:72211652;16:72211652;16:72211652;16:72211938;16:72211938;16:72211938;16:72213316;16:72213316;16:72213316;16:72213494;16:72213494;16:72213494;16:72217613;16:72217613;16:72217613;16:72217681;16:72217681;16:72217681;16:72221464;16:72221464;16:72221464;16:72221984;16:72221984;16:72221984;16:72225574;16:72225574;16:72225574;16:72235076;16:72235076;16:72235076;16:72235135;16:72235135;16:72235135;16:72251074;16:72251074;16:72251074;16:72252104;16:72252104;16:72252104;16:72252544;16:72252544;16:72252544;16:72256152;16:72256152;16:72256152;16:72256156;16:72256156;16:72256156;16:72256894;16:72256894;16:72256894;16:72256903;16:72256903;16:72256903;16:72256903;16:72256903;16:72256911;16:72256911;16:72256911;16:72312727;16:72312727;16:72312727;16:72312727;16:72312727;	rs34235351;rs34235351;rs34235351;rs12919947;rs12919947;rs12919947;rs12930036;rs12930036;rs12930036;rs12926408;rs12926408;rs12926408;rs12149869;rs12149869;rs12149869;rs35088893;rs35088893;rs35088893;rs12149877;rs12149877;rs12149877;rs16973520;rs16973520;rs16973520;rs16973520;rs16973520;rs8047643;rs8047643;rs8047643;rs6499553;rs6499553;rs6499553;rs8053861;rs8053861;rs8053861;rs8053891;rs8053891;rs8053891;rs8053891;rs8053891;rs28714527;rs28714527;rs28714527;rs28714527;rs34499871;rs34499871;rs34499871;rs34499871;rs34793109;rs34793109;rs34793109;rs12708921;rs12708921;rs12708921;rs9925462;rs9925462;rs9925462;rs9925462;rs9925462;rs9928413;rs9928413;rs9928413;rs9928413;rs9928413;rs12708922;rs12708922;rs12708922;rs9930930;rs9930930;rs9930930;rs9930930;rs9930930;rs35800852;rs35800852;rs35800852;rs35800852;rs35800852;rs8053217;rs8053217;rs8053217;rs28629271;rs28629271;rs28629271;rs35259348;rs35259348;rs35259348;rs1808439;rs1808439;rs1808439;rs8055242;rs8055242;rs8055242;rs8055242;rs8055242;rs34972708;rs34972708;rs34972708;rs34972708;rs34972708;rs12921355;rs12921355;rs12921355;rs12921355;rs12921355;rs10492825;rs10492825;rs10492825;rs10492825;rs10492825;rs10492824;rs10492824;rs10492824;rs10492824;rs10492824;rs35338546;rs35338546;rs35338546;rs12444854;rs12444854;rs12444854;rs141893694;rs141893694;rs141893694;rs11645540;rs11645540;rs11645540;rs11645540;rs11645540;rs11645582;rs11645582;rs11645582;rs7202724;rs7202724;rs1035559;rs1035559;rs34270657;rs34270657;rs34270657;rs11864453;rs11864453;rs11648003;rs11648003;rs11648003;rs11648003;rs11648003;rs12933886;rs12933886;rs12933886;rs12924886;rs12924886;rs12924886;rs35283911;rs35283911;rs35283911;rs7197453;rs7197453;rs8062041;rs8062041;rs34682685;rs34682685;rs34682685;rs3794695;rs3794695;rs3794695;rs34042070;rs34042070;rs34042070;rs34042070;rs34042070;rs2000999;rs2000999;rs2000999;rs2000999;rs2000999;rs145017015;rs145017015;rs145017015;rs34306814;rs1050362;rs1050362;rs12708928;rs12708928;rs2240243;rs12325142;rs12325142;rs2074626;rs2074626;rs2287997;rs2287997;rs2287997;rs12445401;rs12445401;rs12445401;rs11334888;rs11334888;rs11334888;rs34139543;rs34139543;rs34139543;rs3852783;rs3852783;rs3852783;rs113936792;rs113936792;rs113936792;rs59049640;rs59049640;rs59049640;rs71386950;rs71386950;rs71386950;rs56960650;rs56960650;rs144616664;rs144616664;rs144616664;rs4788612;rs4788612;rs4788612;rs12933482;rs12933482;rs12933482;rs36125653;rs36125653;rs36125653;rs9652628;rs9652628;rs9652628;rs71386951;rs71386951;rs71386951;rs17667639;rs17667639;rs17667639;rs36012445;rs36012445;rs36012445;rs17667675;rs17667675;rs17667675;rs12923749;rs12923749;rs12923749;rs35079155;rs35079155;rs35079155;rs12925943;rs12925943;rs12925943;rs12926119;rs12926119;rs12926119;rs12927014;rs12927014;rs12927014;rs12920842;rs12920842;rs12920842;rs12921278;rs12921278;rs12921278;rs12926250;rs12926250;rs12926250;rs35524855;rs35524855;rs35524855;rs36061252;rs36061252;rs36061252;rs35930480;rs35930480;rs35930480;rs17604662;rs17604662;rs17604662;rs17604676;rs17604676;rs17604676;rs12928056;rs12928056;rs12928056;rs7203307;rs7203307;rs7203307;rs12929993;rs12929993;rs12929993;rs12920967;rs12920967;rs12920967;rs16970719;rs16970719;rs16970719;rs35223533;rs35223533;rs35223533;rs9927157;rs9927157;rs9927157;rs9927158;rs9927158;rs9927158;rs12934523;rs12934523;rs12934523;rs12934528;rs12934528;rs12934528;rs12934528;rs12934528;rs12933376;rs12933376;rs12933376;rs12921986;rs12921986;rs12921986;rs12921986;rs12921986;	cholesterol;LDL_C;triglyc;cholesterol;LDL_C;triglyc;cholesterol;LDL_C;triglyc;cholesterol;LDL_C;triglyc;cholesterol;LDL_C;triglyc;cholesterol;LDL_C;triglyc;cholesterol;LDL_C;triglyc;cholesterol;LDL;LDL_C;TC;triglyc;cholesterol;LDL_C;triglyc;cholesterol;LDL_C;triglyc;cholesterol;LDL_C;triglyc;cholesterol;LDL;LDL_C;TC;triglyc;cholesterol;LDL;LDL_C;triglyc;cholesterol;LDL;LDL_C;triglyc;cholesterol;LDL_C;triglyc;cholesterol;LDL_C;triglyc;cholesterol;LDL;LDL_C;TC;triglyc;cholesterol;LDL;LDL_C;TC;triglyc;cholesterol;LDL_C;triglyc;cholesterol;LDL;LDL_C;TC;triglyc;cholesterol;LDL;LDL_C;TC;triglyc;cholesterol;LDL_C;triglyc;cholesterol;LDL_C;triglyc;cholesterol;LDL_C;triglyc;cholesterol;LDL_C;triglyc;cholesterol;LDL;LDL_C;TC;triglyc;cholesterol;LDL;LDL_C;TC;triglyc;cholesterol;LDL;LDL_C;TC;triglyc;cholesterol;LDL;LDL_C;TC;triglyc;cholesterol;LDL;LDL_C;TC;triglyc;cholesterol;LDL_C;triglyc;cholesterol;LDL_C;triglyc;cholesterol;LDL_C;triglyc;cholesterol;LDL;LDL_C;TC;triglyc;cholesterol;LDL_C;triglyc;cholesterol;LDL_C;LDL;TC;cholesterol;LDL_C;triglyc;LDL;TC;cholesterol;LDL;LDL_C;TC;triglyc;cholesterol;LDL_C;triglyc;cholesterol;LDL_C;triglyc;cholesterol;LDL_C;triglyc;LDL;TC;LDL;TC;cholesterol;LDL_C;triglyc;cholesterol;LDL_C;triglyc;cholesterol;LDL;LDL_C;TC;triglyc;cholesterol;LDL;LDL_C;TC;triglyc;cholesterol;LDL_C;triglyc;cholesterol;LDL;TC;LDL;TC;TC;LDL;TC;LDL;TC;cholesterol;LDL_C;triglyc;cholesterol;LDL_C;triglyc;cholesterol;LDL_C;triglyc;cholesterol;LDL_C;triglyc;cholesterol;LDL_C;triglyc;cholesterol;LDL_C;triglyc;cholesterol;LDL_C;triglyc;cholesterol;LDL_C;triglyc;cholesterol;LDL_C;cholesterol;LDL_C;triglyc;cholesterol;LDL_C;triglyc;cholesterol;LDL_C;triglyc;cholesterol;LDL_C;triglyc;cholesterol;LDL_C;triglyc;cholesterol;LDL_C;triglyc;cholesterol;LDL_C;triglyc;cholesterol;LDL_C;triglyc;cholesterol;LDL_C;triglyc;cholesterol;LDL_C;triglyc;cholesterol;LDL_C;triglyc;cholesterol;LDL_C;triglyc;cholesterol;LDL_C;triglyc;cholesterol;LDL_C;triglyc;cholesterol;LDL_C;triglyc;cholesterol;LDL_C;triglyc;cholesterol;LDL_C;triglyc;cholesterol;LDL_C;triglyc;cholesterol;LDL_C;triglyc;cholesterol;LDL_C;triglyc;cholesterol;LDL_C;triglyc;cholesterol;LDL_C;triglyc;cholesterol;LDL_C;triglyc;cholesterol;LDL_C;TC;cholesterol;LDL_C;triglyc;cholesterol;LDL_C;triglyc;cholesterol;LDL_C;triglyc;cholesterol;LDL_C;triglyc;cholesterol;LDL_C;triglyc;cholesterol;LDL_C;triglyc;cholesterol;LDL_C;triglyc;cholesterol;LDL;LDL_C;TC;triglyc;cholesterol;LDL_C;triglyc;cholesterol;LDL;LDL_C;TC;triglyc;	UKBB;UKBB;UKBB;UKBB;UKBB;UKBB;UKBB;UKBB;UKBB;UKBB;UKBB;UKBB;UKBB;UKBB;UKBB;UKBB;UKBB;UKBB;UKBB;UKBB;UKBB;UKBB;Willer_et_al_2013;UKBB;Willer_et_al_2013;UKBB;UKBB;UKBB;UKBB;UKBB;UKBB;UKBB;UKBB;UKBB;UKBB;UKBB;Willer_et_al_2013;UKBB;Willer_et_al_2013;UKBB;UKBB;Willer_et_al_2013;UKBB;UKBB;UKBB;Willer_et_al_2013;UKBB;UKBB;UKBB;UKBB;UKBB;UKBB;UKBB;UKBB;UKBB;Willer_et_al_2013;UKBB;Willer_et_al_2013;UKBB;UKBB;Willer_et_al_2013;UKBB;Willer_et_al_2013;UKBB;UKBB;UKBB;UKBB;UKBB;Willer_et_al_2013;UKBB;Willer_et_al_2013;UKBB;UKBB;Willer_et_al_2013;UKBB;Willer_et_al_2013;UKBB;UKBB;UKBB;UKBB;UKBB;UKBB;UKBB;UKBB;UKBB;UKBB;UKBB;UKBB;UKBB;UKBB;Willer_et_al_2013;UKBB;Willer_et_al_2013;UKBB;UKBB;Willer_et_al_2013;UKBB;Willer_et_al_2013;UKBB;UKBB;Willer_et_al_2013;UKBB;Willer_et_al_2013;UKBB;UKBB;Willer_et_al_2013;UKBB;Willer_et_al_2013;UKBB;UKBB;Willer_et_al_2013;UKBB;Willer_et_al_2013;UKBB;UKBB;UKBB;UKBB;UKBB;UKBB;UKBB;UKBB;UKBB;UKBB;UKBB;Willer_et_al_2013;UKBB;Willer_et_al_2013;UKBB;UKBB;UKBB;UKBB;UKBB;UKBB;Willer_et_al_2013;Willer_et_al_2013;UKBB;UKBB;UKBB;Willer_et_al_2013;Willer_et_al_2013;UKBB;Willer_et_al_2013;UKBB;Willer_et_al_2013;UKBB;UKBB;UKBB;UKBB;UKBB;UKBB;UKBB;UKBB;UKBB;UKBB;Willer_et_al_2013;Willer_et_al_2013;Willer_et_al_2013;Willer_et_al_2013;UKBB;UKBB;UKBB;UKBB;UKBB;UKBB;UKBB;Willer_et_al_2013;UKBB;Willer_et_al_2013;UKBB;UKBB;Willer_et_al_2013;UKBB;Willer_et_al_2013;UKBB;UKBB;UKBB;UKBB;UKBB;Willer_et_al_2013;Willer_et_al_2013;Willer_et_al_2013;Willer_et_al_2013;Willer_et_al_2013;Willer_et_al_2013;Willer_et_al_2013;Willer_et_al_2013;Willer_et_al_2013;UKBB;UKBB;UKBB;UKBB;UKBB;UKBB;UKBB;UKBB;UKBB;UKBB;UKBB;UKBB;UKBB;UKBB;UKBB;UKBB;UKBB;UKBB;UKBB;UKBB;UKBB;UKBB;UKBB;UKBB;UKBB;UKBB;UKBB;UKBB;UKBB;UKBB;UKBB;UKBB;UKBB;UKBB;UKBB;UKBB;UKBB;UKBB;UKBB;UKBB;UKBB;UKBB;UKBB;UKBB;UKBB;UKBB;UKBB;UKBB;UKBB;UKBB;UKBB;UKBB;UKBB;UKBB;UKBB;UKBB;UKBB;UKBB;UKBB;UKBB;UKBB;UKBB;UKBB;UKBB;UKBB;UKBB;UKBB;UKBB;UKBB;UKBB;UKBB;UKBB;UKBB;UKBB;UKBB;UKBB;UKBB;UKBB;UKBB;UKBB;UKBB;UKBB;UKBB;UKBB;UKBB;UKBB;UKBB;UKBB;UKBB;UKBB;UKBB;UKBB;UKBB;UKBB;UKBB;UKBB;UKBB;Willer_et_al_2013;UKBB;UKBB;UKBB;UKBB;UKBB;UKBB;UKBB;UKBB;UKBB;UKBB;UKBB;UKBB;UKBB;UKBB;UKBB;UKBB;UKBB;UKBB;UKBB;UKBB;UKBB;UKBB;Willer_et_al_2013;UKBB;Willer_et_al_2013;UKBB;UKBB;UKBB;UKBB;UKBB;Willer_et_al_2013;UKBB;Willer_et_al_2013;UKBB;	16:72108093;16:72251074	rs2000999;rs12920967	72045758;72045758;72054562;72054562;72054562;72024339;71682830;72055088;71800384;71773284;71780485;71768500;71799347;72108093;71660310;71784000;71668634;71674882;71780599;72153125;71808235;72162966;72198642;71956596;72184566;71951094;71983772;71697752;71773190;71956597;71682796;71890489;72048632;72205021;72048332;72055088;71886530;71988106;72108093;72108093;72108093;72143414;71826025;72009676;72027611;72009676;72143414;72009676;71826025;72143414;72027611;72108093;72251074;71914194;72108093;72251074;72027611;71826025;72251074;71914194;72032231;71914194;72032231;72164945;72032231;72164945;71881640;72164945;71956535;71956535;71881640;72251074;71881640;71956535;72184629;72558836;71955085;72119422;72184629;72009676;72558836;71847305;72141640;72228506;	rs77303550;rs77303550;rs5471;rs5471;rs5471;rs116992380;rs61733124;-;rs12930206;rs3838874;rs2270832;rs2278031;rs12149092;rs2000999;rs4788821;rs2270829;-;rs2303225;rs2270831;rs4788459;rs10083757;rs34832584;rs3852785;rs2335708;rs35370634;rs7350856;rs1035543;rs1035545;rs904763;rs2335707;rs61733125;rs2291947;rs8062895;rs71391445;rs3764310;-;rs7184486;rs9921412;rs2000999;rs2000999;rs2000999;rs17666927;rs76095103;rs12931964;rs17664900;rs12931964;rs17666927;rs12931964;rs76095103;rs17666927;rs17664900;rs2000999;rs12920967;rs117706747;rs2000999;rs12920967;rs17664900;rs76095103;rs12920967;rs117706747;rs16973585;rs117706747;rs16973585;rs79636708;rs16973585;rs79636708;rs76702063;rs79636708;rs62639219;rs62639219;rs76702063;rs12920967;rs76702063;rs62639219;rs217180;rs78475042;rs72801786;rs117783250;rs217180;rs12931964;rs78475042;rs117906172;rs11554765;rs3852789;	Low_density_lipoprotein_cholesterol_levels;Total_cholesterol_levels;HDL_cholesterol;LDL_cholesterol;Total_cholesterol_levels;Tyr;Tyr;Pyruvate;Tyr;Tyr;Tyr;Tyr;Tyr;Glycoproteins;Tyr;Tyr;Tyr;Tyr;Tyr;Glycoproteins;Tyr;Glycoproteins;Glycoproteins;Tyr;Glycoproteins;Tyr;Tyr;Tyr;Tyr;Tyr;Tyr;Tyr;Glycoproteins;Glycoproteins;Glycoproteins;Ala;Glycoproteins;Glycoproteins;LDL_cholesterol;Apolipoprotein_B;Cholesterol;LDL_cholesterol;Cholesterol;LDL_cholesterol;LDL_cholesterol;Apolipoprotein_B;Cholesterol;Cholesterol;LDL_cholesterol;Apolipoprotein_B;Cholesterol;Triglycerides;LDL_cholesterol;LDL_cholesterol;Albumin;Apolipoprotein_B;Apolipoprotein_B;Apolipoprotein_B;Cholesterol;Cholesterol;Apolipoprotein_B;Apolipoprotein_B;LDL_cholesterol;LDL_cholesterol;Cholesterol;Apolipoprotein_B;LDL_cholesterol;Cholesterol;Apolipoprotein_B;LDL_cholesterol;Cholesterol;Triglycerides;Apolipoprotein_B;Cholesterol;Cholesterol;Cholesterol;Apolipoprotein_B;Cholesterol;LDL_cholesterol;Albumin;LDL_cholesterol;Cholesterol;Apolipoprotein_B;LDL_cholesterol;	Kanai_et_al.;Kanai_et_al.;Klarin_et_al.;Klarin_et_al.;Klarin_et_al.;Locke_et_al.;Locke_et_al.;Locke_et_al.;Locke_et_al.;Locke_et_al.;Locke_et_al.;Locke_et_al.;Locke_et_al.;Locke_et_al.;Locke_et_al.;Locke_et_al.;Locke_et_al.;Locke_et_al.;Locke_et_al.;Locke_et_al.;Locke_et_al.;Locke_et_al.;Locke_et_al.;Locke_et_al.;Locke_et_al.;Locke_et_al.;Locke_et_al.;Locke_et_al.;Locke_et_al.;Locke_et_al.;Locke_et_al.;Locke_et_al.;Locke_et_al.;Locke_et_al.;Locke_et_al.;Locke_et_al.;Locke_et_al.;Locke_et_al.;Sinnott-Armstrong_et_al.;Sinnott-Armstrong_et_al.;Sinnott-Armstrong_et_al.;Sinnott-Armstrong_et_al.;Sinnott-Armstrong_et_al.;Sinnott-Armstrong_et_al.;Sinnott-Armstrong_et_al.;Sinnott-Armstrong_et_al.;Sinnott-Armstrong_et_al.;Sinnott-Armstrong_et_al.;Sinnott-Armstrong_et_al.;Sinnott-Armstrong_et_al.;Sinnott-Armstrong_et_al.;Sinnott-Armstrong_et_al.;Sinnott-Armstrong_et_al.;Sinnott-Armstrong_et_al.;Sinnott-Armstrong_et_al.;Sinnott-Armstrong_et_al.;Sinnott-Armstrong_et_al.;Sinnott-Armstrong_et_al.;Sinnott-Armstrong_et_al.;Sinnott-Armstrong_et_al.;Sinnott-Armstrong_et_al.;Sinnott-Armstrong_et_al.;Sinnott-Armstrong_et_al.;Sinnott-Armstrong_et_al.;Sinnott-Armstrong_et_al.;Sinnott-Armstrong_et_al.;Sinnott-Armstrong_et_al.;Sinnott-Armstrong_et_al.;Sinnott-Armstrong_et_al.;Sinnott-Armstrong_et_al.;Sinnott-Armstrong_et_al.;Sinnott-Armstrong_et_al.;Sinnott-Armstrong_et_al.;Sinnott-Armstrong_et_al.;Sinnott-Armstrong_et_al.;Sinnott-Armstrong_et_al.;Sinnott-Armstrong_et_al.;Sinnott-Armstrong_et_al.;Sinnott-Armstrong_et_al.;Sinnott-Armstrong_et_al.;Sinnott-Armstrong_et_al.;Sinnott-Armstrong_et_al.;Sinnott-Armstrong_et_al.;Sinnott-Armstrong_et_al.;
16_6	16	66021785	73638579	S-LDL-C_percent	72148419	16:72148419:A:G	rs12445401	a	g	0.7841	-0.0418406	0.00487852	9.78e-18	17.01	32	0.03357	No	DHX38	HP	Biology	78	ApoB;ApoBbyApoA1;EstC;FAw6;FreeC;GlycA;IDL-C;IDL-CE;IDL-FC;IDL-L;IDL-P;IDL-PL;IDL-TG;LA;LDL-C;LDL-D;LDL-TG;L-HDL-CE_percent;L-LDL-C;L-LDL-CE;L-LDL-CE_percent;L-LDL-C_percent;L-LDL-FC;L-LDL-FC_percent;L-LDL-L;L-LDL-P;L-LDL-PL;L-LDL-PL_percent;L-LDL-TG;M-LDL-C;M-LDL-CE;M-LDL-CE_percent;M-LDL-C_percent;M-LDL-FC;M-LDL-FC_percent;M-LDL-L;M-LDL-P;M-LDL-PL;M-LDL-PL_percent;M-LDL-TG;PUFA;Remnant-C;Serum-C;S-HDL-C;S-HDL-CE;S-HDL-CE_percent;S-HDL-C_percent;S-HDL-FC_percent;S-HDL-PL_percent;S-LDL-C;S-LDL-CE;S-LDL-CE_percent;S-LDL-C_percent;S-LDL-FC;S-LDL-FC_percent;S-LDL-L;S-LDL-P;S-LDL-PL;S-LDL-PL_percent;S-LDL-TG;S-VLDL-C;S-VLDL-CE;S-VLDL-FC;S-VLDL-FC_percent;S-VLDL-L;S-VLDL-P;S-VLDL-PL;TotFA;VLDL-C;XS-VLDL-C;XS-VLDL-CE_percent;XS-VLDL-C_percent;XS-VLDL-FC;XS-VLDL-L;XS-VLDL-P;XS-VLDL-PL;XS-VLDL-PL_percent;XS-VLDL-TG;	10	region_16_6_locus_5	downstream_gene_variant	NA	NA	NA	NA	Medication for cholesterol, blood pressure or diabetes: cholesterol lowering medication (Neale B 2017); Self-reported high cholesterol (Neale B 2017); Coronary artery disease (van der Harst P 2018);	Cholesterol esters in large LDL (Kettunen J 2016); Cholesterol esters in medium LDL (Kettunen J 2016); Glycoprotein acetyls mainly a1Lacid glycoprotein (Kettunen J 2016); Total cholesterol in large LDL (Kettunen J 2016); Total cholesterol in small LDL (Kettunen J 2016);	rs1477386;rs1477386;rs3925658;rs3925658;rs11075891;rs11075891;rs11643690;rs11643690;rs34734042;rs34734042;rs2270830;rs2270830;rs72799815;rs11645898;rs11645898;rs10459804;rs10459804;rs2270831;rs2270831;rs2270830;rs2270830;rs9921270;rs9921270;rs2270831;rs2270831;rs4788558;rs4788558;rs11646635;rs11646635;rs11641873;rs11641873;rs35173463;rs35173463;rs72787070;rs11539980;rs11539980;rs11646635;rs11646635;rs11641873;rs11641873;rs8062477;rs8062477;rs4788546;rs4788546;rs2270832;rs2270832;rs28513417;rs61747555;rs61747555;rs9936903;rs9936903;rs12447856;rs12447856;rs1392487;rs1392487;rs4788551;rs4788551;rs1035543;rs1035543;rs7206039;rs7206039;rs918721;rs918721;rs9927437;rs9927437;rs4788552;rs4788552;rs117706276;rs7186908;rs4788614;rs4788614;rs35173463;rs35173463;rs12447856;rs12447856;rs3751817;rs3751817;rs2278031;rs2278031;rs8062477;rs8062477;rs918721;rs918721;rs1392487;rs1392487;rs28582831;rs28582831;rs9889100;rs9889100;rs4788551;rs4788551;rs951453;rs4788815;rs4788815;rs4788808;rs4788808;rs2270832;rs2270832;rs9925228;rs9925228;rs11075900;rs11075900;rs2287997;rs2287997;rs217181;rs310331;rs310331;rs76351056;rs77792146;rs2278031;rs2278031;rs12600163;rs12600163;rs11643690;rs11643690;rs7185997;rs7185997;rs7188058;rs11642001;rs11645467;rs11645467;rs4788442;rs4788442;rs3794692;rs6499533;rs9925228;rs9925228;rs3751817;rs3751817;rs4788552;rs4788552;rs9936903;rs9936903;rs11645467;rs11645467;rs11075911;rs11075911;rs8048057;rs8048057;rs142589036;rs3848389;rs3848389;rs4788558;rs4788558;rs10492823;rs4788442;rs4788442;rs2335708;rs2335708;rs11075889;rs11075889;rs12930206;rs12930206;rs8060867;rs8060867;rs11075889;rs11075889;rs12920243;rs12920243;rs59650052;rs28419077;rs28419077;rs4788554;rs4788554;rs62053108;rs62053108;rs8048057;rs8048057;rs12920245;rs11648674;rs11648674;rs78686396;rs2335707;rs11075902;rs11075902;rs951939;rs951939;rs116956080;rs182334180;rs8054585;rs1035545;rs1035545;rs1035545;rs1035545;rs76344704;rs7186908;rs4788821;rs4788821;rs9933009;rs9927437;rs9927437;rs61733124;rs11075891;rs11075891;rs76211100;rs11539980;rs11539980;rs149580087;rs76738476;rs217181;rs217181;rs11075900;rs11075900;rs74700333;rs1035543;rs1035543;rs62053108;rs62053108;rs952160;rs952160;rs11866019;rs9889100;rs9889100;rs4788547;rs4788547;rs9927336;rs9927336;rs7185997;rs7185997;rs2000999;rs2000999;rs9930957;rs117866491;rs12445401;rs7191623;rs116992380;rs4788554;rs4788554;rs11859903;rs78703871;rs77303550;rs12930206;rs12930206;rs9930957;rs11866559;rs143163066;rs78012517;rs34417180;rs4788814;rs4788814;rs72799815;rs3794689;rs56309616;rs56309616;rs9302635;rs12444701;rs8061282;rs11646748;rs11646748;rs4788817;rs4788817;rs9302634;rs60740701;rs60740701;rs8044555;rs8061459;rs8060867;rs8060867;rs9930543;rs9930543;rs952160;rs952160;rs11646748;rs11646748;rs12920243;rs12920243;rs145567882;rs79448321;rs7186890;rs77303550;rs35540300;rs3829537;rs3829537;rs60881203;rs60881203;rs34400689;rs12926987;rs12926987;rs60881203;rs60881203;rs186181499;rs1582589;rs1582589;rs9932415;rs9932415;rs8203;rs8203;rs9940217;rs9940217;rs28432692;rs4788827;rs4788827;rs138696576;rs6558;rs11075902;rs11075902;rs11861285;rs3752681;rs3752681;rs8203;rs8203;rs951939;rs951939;rs3752681;rs3752681;rs904763;rs904763;rs11862798;rs11862798;rs11648240;rs11648240;rs34734042;rs34734042;rs4788821;rs4788821;rs2303225;rs2303225;rs116853562;rs12325274;rs9921412;rs9921412;rs9938506;rs4788809;rs4788809;rs140803283;rs4788812;rs4788812;rs4538017;rs4538017;rs2303224;rs2303224;rs1582589;rs1582589;rs74386648;rs4788567;rs4788567;rs2303225;rs2303225;rs2291947;rs2291947;rs12926987;rs12926987;rs146843300;rs217176;rs217176;rs9922054;rs9922054;rs34764568;rs34764568;rs12933838;rs77450436;rs116546108;rs9936965;rs9936965;rs811053;rs9930543;rs9930543;rs34764568;rs34764568;rs28582831;rs28582831;rs8044335;rs8050238;rs9937626;rs9937626;rs9940217;rs9940217;rs904763;rs55702379;rs55702379;rs4788827;rs4788827;rs13332113;rs13332113;rs4788572;rs4788572;rs4788448;rs4788448;rs752434;rs12924886;rs71386944;rs10500559;rs10500559;rs7198572;rs1058747;rs1058747;rs9923679;rs9923679;rs2000999;rs9923575;rs8052999;rs8052999;rs11866559;rs11866559;rs1392483;rs1392483;rs11075921;rs76621365;rs217181;rs217181;rs35959677;rs12597065;rs12597065;rs12444484;rs12444484;rs78152844;rs9937280;rs9937280;rs11859903;rs11859903;rs62053107;rs62053107;rs9923679;rs9923679;rs185972418;rs11648003;rs8045481;rs4788826;rs4788826;rs4788546;rs4788546;rs12600163;rs12600163;rs145111653;rs13332180;rs13332180;rs4788578;rs4788578;rs76702063;rs7184169;rs1058747;rs1058747;rs4788549;rs4788549;rs61733124;rs61733124;rs9925069;rs9925069;rs115647000;rs76211100;rs79448321;rs2432524;rs2432524;rs9922054;rs9922054;rs310331;rs310331;rs77496526;rs111455278;rs28704189;rs28704189;rs12444484;rs12444484;rs78152844;rs2303224;rs2303224;rs17664900;rs11075891;rs11075891;rs72801756;rs4788460;rs4788460;rs72799841;rs7202323;rs4788549;rs4788549;rs763665;rs664134;rs9940990;rs9940990;rs74187798;rs9925684;rs9925684;rs186286;rs34714490;rs12926041;rs12926041;rs217176;rs217176;rs116907567;rs78686396;rs76015741;rs11075889;rs11075889;rs217184;rs3902135;rs1834033;rs1834033;rs7350856;rs7350856;rs3812987;rs9923575;rs62053107;rs62053107;rs904763;rs904763;rs148518696;rs4788826;rs4788826;rs35460163;rs8052999;rs8052999;rs9937280;rs9937280;rs11648622;rs10500559;rs10500559;rs79940707;rs12597418;rs12597418;rs34111614;rs34111614;rs77695932;rs952159;rs952159;rs12597065;rs12597065;rs7194858;rs7195701;rs78632807;rs11075892;rs11075892;rs76344704;rs116827905;rs35909200;rs952159;rs952159;rs7186890;rs7186890;rs11075921;rs116546108;rs11647069;rs11647069;rs72801756;rs34832584;rs34832584;rs12325274;rs144454811;rs4788815;rs4788815;rs12925078;rs77139486;rs12597418;rs12597418;rs111455278;rs12926041;rs12926041;rs2287997;rs9921412;rs9921412;rs9939455;rs9939455;rs35549608;rs77303550;rs72799830;rs310331;rs310331;rs138526434;rs34417180;rs4788611;rs4788611;rs61733125;rs7194858;rs7194858;rs7195701;rs7195701;rs75915975;rs4788815;rs4788815;rs9302635;rs9302625;rs34596355;rs11075912;rs4788812;rs4788812;rs4788815;rs4788815;rs11859903;rs11859903;rs55702379;rs55702379;rs60740701;rs60740701;rs13332113;rs13332113;rs4788572;rs4788572;rs4788448;rs4788448;rs113580328;rs8064108;rs75121478;rs8044004;rs9937626;rs9937626;rs72787078;rs4538017;rs4538017;rs9936965;rs9936965;rs12924886;rs12924886;rs79266310;rs4788814;rs4788814;rs4788547;rs4788547;rs17603936;rs17603936;rs140519453;rs6499533;rs6499533;rs10459804;rs10459804;rs4788563;rs4788563;rs56309616;rs56309616;rs2432524;rs2432524;rs34508528;rs2432520;rs2432520;rs2291947;rs2291947;rs4788814;rs4788814;rs11641721;rs11641721;rs17286411;rs17286411;rs117844066;rs3925658;rs3925658;rs76702063;rs4788585;rs4788585;rs144237731;rs7187638;rs217176;rs217176;rs11648240;rs11648240;rs72787077;rs4788547;rs4788547;rs3848389;rs3848389;rs4788584;rs4788584;rs951453;rs951453;rs4788605;rs4788605;rs2432520;rs2432520;rs35370634;rs35370634;rs9931717;rs79940707;rs1392483;rs1392483;rs4788809;rs4788809;rs17286411;rs17286411;rs11648240;rs11648240;rs12928732;rs9933009;rs72799830;rs951453;rs951453;rs118182637;rs3829537;rs3829537;rs72799826;rs13332180;rs13332180;rs4788578;rs4788578;rs3829537;rs3829537;rs9925069;rs9925069;rs61733125;rs61733125;rs9932415;rs9932415;rs4788809;rs4788809;rs11866559;rs11866559;rs11075911;rs11075911;rs28704189;rs28704189;rs2036338;rs2036338;rs11862798;rs11862798;rs11862798;rs11862798;rs11641811;rs11641811;rs4788815;rs4788815;rs4788815;rs8054175;rs8054175;rs8054111;rs8054111;rs34508528;rs9921705;rs9921705;rs12447423;rs12447423;rs4788567;rs4788567;rs1834033;rs1834033;rs7350856;rs7350856;rs62053803;rs62053803;rs150851429;rs8052028;rs8052028;rs149514375;rs77707060;rs9925684;rs9925684;rs763665;rs77450436;rs12598902;rs12598902;rs78012517;rs77249076;rs11648674;rs11648674;rs9940990;rs9940990;rs7202323;rs7204708;rs7204708;rs12923797;rs8054585;rs9930543;rs9930543;rs77496526;rs8062441;rs8062441;rs9921270;rs9921270;rs4788815;rs4788815;rs2303220;rs2303220;rs34831115;rs12935795;rs12935795;rs2878406;rs2878406;rs35549608;rs34042070;rs11647069;rs11861285;rs11861285;rs13334151;rs72799826;rs80126763;rs7191623;rs172650;rs172650;rs11648353;rs11648353;rs143496646;rs8053891;rs8053891;rs4788817;rs4788817;rs79349967;rs9939455;rs9939455;rs9923344;rs1477386;rs1477386;rs34111614;rs34111614;rs8062441;rs8062441;rs77496526;rs4462592;rs4462592;rs77450436;rs78012517;rs72799830;rs72799815;rs72799820;rs34042070;rs34042070;rs4788615;rs4788615;rs34042070;rs74891946;rs9938539;rs72787094;rs4788812;rs4788812;rs12446333;rs3794695;rs3794695;rs72799826;rs1125850;rs35909200;rs36033103;rs78302875;rs77081240;rs11075892;rs11075892;rs4788460;rs12599192;rs12599192;rs12926300;rs12926300;rs9921412;rs9921412;rs148260825;rs72801756;rs72799820;rs172649;rs172649;rs9888748;rs9888748;rs3812985;rs3812985;rs310331;rs6499533;rs6499533;rs72787091;rs61733125;rs61733125;rs7206039;rs7206039;rs12598902;rs12598902;rs2036338;rs2036338;rs2335711;rs2335711;rs12924886;rs8047881;rs8047881;rs12934297;rs172650;rs172650;rs11648622;rs11648622;rs9927336;rs9927336;rs3794695;rs8058188;rs8058188;	Serum_Ala/Tyr;Ala/Tyr;Serum_Ala/Tyr;Ala/Tyr;Serum_Ala/Tyr;Ala/Tyr;Serum_Ala/Tyr;Ala/Tyr;Serum_Phe/Tyr;Phe/Tyr;Serum_Phe/Tyr;Phe/Tyr;Serum_Ala/Tyr;Serum_Gp/Tot-C;Gp/Tot-C;Serum_Ala/Tyr;Ala/Tyr;Serum_Ala/Tyr;Ala/Tyr;Serum_Ala/Tyr;Ala/Tyr;Serum_Phe/Tyr;Phe/Tyr;Serum_Phe/Tyr;Phe/Tyr;Serum_Phe/Tyr;Phe/Tyr;Serum_Phe/Tyr;Phe/Tyr;Serum_Phe/Tyr;Phe/Tyr;Serum_Phe/Tyr;Phe/Tyr;Serum_Gp/Tot-C;Serum_Ala/Tyr;Ala/Tyr;Serum_Ala/Tyr;Ala/Tyr;Serum_Ala/Tyr;Ala/Tyr;Serum_Phe/Tyr;Phe/Tyr;Serum_Ala/Tyr;Ala/Tyr;Serum_Phe/Tyr;Phe/Tyr;Tyrosine;Serum_Phe/Tyr;Phe/Tyr;Serum_Ala/Tyr;Ala/Tyr;Serum_Phe/Tyr;Phe/Tyr;Serum_Ala/Tyr;Ala/Tyr;Serum_Ala/Tyr;Ala/Tyr;Serum_Phe/Tyr;Phe/Tyr;Serum_Phe/Tyr;Phe/Tyr;Serum_Ala/Tyr;Ala/Tyr;Serum_Phe/Tyr;Phe/Tyr;Serum_Phe/Tyr;Phe/Tyr;Tyrosine;Glycoprotein_acetyls__mainly_a1Lacid_glycoprotein;Serum_Gp/Tot-C;Gp/Tot-C;Serum_Ala/Tyr;Ala/Tyr;Serum_Ala/Tyr;Ala/Tyr;Serum_Phe/Tyr;Phe/Tyr;Serum_Phe/Tyr;Phe/Tyr;Serum_Ala/Tyr;Ala/Tyr;Serum_Phe/Tyr;Phe/Tyr;Serum_Phe/Tyr;Phe/Tyr;Serum_Phe/Tyr;Phe/Tyr;Serum_Phe/Tyr;Phe/Tyr;Serum_Phe/Tyr;Phe/Tyr;Tyrosine;Serum_His/Tyr;His/Tyr;Serum_Phe/Tyr;Phe/Tyr;Serum_Ala/Tyr;Ala/Tyr;Serum_Phe/Tyr;Phe/Tyr;Serum_Phe/Tyr;Phe/Tyr;Serum_Gp/Tot-C;Gp/Tot-C;Glycoprotein_acetyls__mainly_a1Lacid_glycoprotein;Serum_Phe/Tyr;Phe/Tyr;Glycoprotein_acetyls__mainly_a1Lacid_glycoprotein;Glycoprotein_acetyls__mainly_a1Lacid_glycoprotein;Serum_Ala/Tyr;Ala/Tyr;Serum_Phe/Tyr;Phe/Tyr;Serum_Phe/Tyr;Phe/Tyr;Serum_Phe/Tyr;Phe/Tyr;3Lhydroxybutyrate;Tyrosine;Serum_Phe/Tyr;Phe/Tyr;Serum_Phe/Tyr;Phe/Tyr;Tyrosine;Tyrosine;Serum_Ala/Tyr;Ala/Tyr;Serum_Ala/Tyr;Ala/Tyr;Serum_Ala/Tyr;Ala/Tyr;Serum_Phe/Tyr;Phe/Tyr;Serum_Ala/Tyr;Ala/Tyr;Serum_Ala/Tyr;Ala/Tyr;Serum_Ala/Tyr;Ala/Tyr;Glycoprotein_acetyls__mainly_a1Lacid_glycoprotein;Serum_Ala/Tyr;Ala/Tyr;Serum_Ala/Tyr;Ala/Tyr;Glycoprotein_acetyls__mainly_a1Lacid_glycoprotein;Serum_Ala/Tyr;Ala/Tyr;Serum_Phe/Tyr;Phe/Tyr;Serum_Tyr/Val;Tyr/Val;Serum_Ala/Tyr;Ala/Tyr;Serum_Phe/Tyr;Phe/Tyr;Serum_Ala/Tyr;Ala/Tyr;Serum_Phe/Tyr;Phe/Tyr;Tyrosine;Serum_Gp/Tot-C;Gp/Tot-C;Serum_Phe/Tyr;Phe/Tyr;Serum_Phe/Tyr;Phe/Tyr;Serum_Phe/Tyr;Phe/Tyr;Glycoprotein_acetyls__mainly_a1Lacid_glycoprotein;Serum_Ala/Tyr;Ala/Tyr;Serum_Phe/Tyr;Serum_Phe/Tyr;Serum_Phe/Tyr;Phe/Tyr;Serum_Phe/Tyr;Phe/Tyr;Tyrosine;Glycoprotein_acetyls__mainly_a1Lacid_glycoprotein;Glycoprotein_acetyls__mainly_a1Lacid_glycoprotein;Serum_Phe/Tyr;Phe/Tyr;Serum_Ala/Tyr;Ala/Tyr;Tyrosine;3Lhydroxybutyrate;Serum_Phe/Tyr;Phe/Tyr;Glycoprotein_acetyls__mainly_a1Lacid_glycoprotein;Serum_Ala/Tyr;Ala/Tyr;Tyrosine;Serum_Tyr/Val;Tyr/Val;Tyrosine;Serum_Phe/Tyr;Phe/Tyr;Tyrosine;Tyrosine;Serum_Gp;Gp;Serum_Ala/Tyr;Ala/Tyr;Serum_Tyr/Val;Serum_Ala/Tyr;Ala/Tyr;Serum_Ala/Tyr;Ala/Tyr;Serum_Phe/Tyr;Phe/Tyr;Tyrosine;Serum_Ala/Tyr;Ala/Tyr;Serum_Ala/Tyr;Ala/Tyr;Serum_Ala/Tyr;Ala/Tyr;Serum_Ala/Tyr;Ala/Tyr;Serum_Gp/Tot-C;Gp/Tot-C;Glycoprotein_acetyls__mainly_a1Lacid_glycoprotein;Tyrosine;Glycoprotein_acetyls__mainly_a1Lacid_glycoprotein;3Lhydroxybutyrate;Tyrosine;Serum_Ala/Tyr;Ala/Tyr;Tyrosine;Glycoprotein_acetyls__mainly_a1Lacid_glycoprotein;Serum_Gp/Tot-C;Serum_Phe/Tyr;Phe/Tyr;3Lhydroxybutyrate;Tyrosine;Tyrosine;Tyrosine;Glycoprotein_acetyls__mainly_a1Lacid_glycoprotein;Serum_Ala/Tyr;Ala/Tyr;Serum_Phe/Tyr;Glycoprotein_acetyls__mainly_a1Lacid_glycoprotein;Serum_Phe/Tyr;Phe/Tyr;3Lhydroxybutyrate;3Lhydroxybutyrate;3Lhydroxybutyrate;Serum_Phe/Tyr;Phe/Tyr;Serum_Ala/Tyr;Ala/Tyr;Glycoprotein_acetyls__mainly_a1Lacid_glycoprotein;Serum_Phe/Tyr;Phe/Tyr;3Lhydroxybutyrate;3Lhydroxybutyrate;Serum_Ala/Tyr;Ala/Tyr;Serum_Ala/Tyr;Ala/Tyr;Serum_Ala/Tyr;Ala/Tyr;Serum_Ala/Tyr;Ala/Tyr;Serum_Ala/Tyr;Ala/Tyr;Glycoprotein_acetyls__mainly_a1Lacid_glycoprotein;Tyrosine;Tyrosine;Serum_Gp;Glycoprotein_acetyls__mainly_a1Lacid_glycoprotein;Serum_Ala/Tyr;Ala/Tyr;Serum_Ala/Tyr;Ala/Tyr;Glycoprotein_acetyls__mainly_a1Lacid_glycoprotein;Serum_Phe/Tyr;Phe/Tyr;Serum_Phe/Tyr;Phe/Tyr;Glycoprotein_acetyls__mainly_a1Lacid_glycoprotein;Serum_Ala/Tyr;Ala/Tyr;Serum_Phe/Tyr;Phe/Tyr;Serum_Phe/Tyr;Phe/Tyr;Serum_Phe/Tyr;Phe/Tyr;3Lhydroxybutyrate;Serum_Phe/Tyr;Phe/Tyr;Tyrosine;Glycoprotein_acetyls__mainly_a1Lacid_glycoprotein;Serum_Ala/Tyr;Ala/Tyr;Tyrosine;Serum_Ala/Tyr;Ala/Tyr;Serum_Ala/Tyr;Ala/Tyr;Serum_Ala/Tyr;Ala/Tyr;Serum_Phe/Tyr;Phe/Tyr;Serum_Ala/Tyr;Ala/Tyr;Serum_Ala/Tyr;Ala/Tyr;Serum_Ala/Tyr;Ala/Tyr;Serum_Ala/Tyr;Ala/Tyr;Serum_Ala/Tyr;Ala/Tyr;Serum_Ala/Tyr;Ala/Tyr;Tyrosine;Glycoprotein_acetyls__mainly_a1Lacid_glycoprotein;Serum_Tyr/Val;Tyr/Val;Glycoprotein_acetyls__mainly_a1Lacid_glycoprotein;Serum_Ala/Tyr;Ala/Tyr;Glycoprotein_acetyls__mainly_a1Lacid_glycoprotein;Serum_Ala/Tyr;Ala/Tyr;Serum_Phe/Tyr;Phe/Tyr;Serum_Phe/Tyr;Phe/Tyr;Serum_Phe/Tyr;Phe/Tyr;Glycoprotein_acetyls__mainly_a1Lacid_glycoprotein;Serum_Phe/Tyr;Phe/Tyr;Serum_Phe/Tyr;Phe/Tyr;Serum_Phe/Tyr;Phe/Tyr;Serum_Ala/Tyr;Ala/Tyr;Tyrosine;Serum_Tyr/Val;Tyr/Val;Serum_Phe/Tyr;Phe/Tyr;Serum_Phe/Tyr;Phe/Tyr;3Lhydroxybutyrate;Tyrosine;Tyrosine;Serum_Phe/Tyr;Phe/Tyr;Glycoprotein_acetyls__mainly_a1Lacid_glycoprotein;Serum_Phe/Tyr;Phe/Tyr;Serum_Ala/Tyr;Ala/Tyr;Serum_Ala/Tyr;Ala/Tyr;Glycoprotein_acetyls__mainly_a1Lacid_glycoprotein;3Lhydroxybutyrate;Serum_Phe/Tyr;Phe/Tyr;Serum_Ala/Tyr;Ala/Tyr;Tyrosine;Serum_Phe/Tyr;Phe/Tyr;Serum_Ala/Tyr;Ala/Tyr;Serum_Phe/Tyr;Phe/Tyr;Serum_Phe/Tyr;Phe/Tyr;Serum_Phe/Tyr;Phe/Tyr;Glycoprotein_acetyls__mainly_a1Lacid_glycoprotein;Total_cholesterol_in_small_LDL;Glycoprotein_acetyls__mainly_a1Lacid_glycoprotein;Serum_Phe/Tyr;Phe/Tyr;3Lhydroxybutyrate;Serum_Ala/Tyr;Ala/Tyr;Serum_Ala/Tyr;Ala/Tyr;Glycoprotein_acetyls__mainly_a1Lacid_glycoprotein;Glycoprotein_acetyls__mainly_a1Lacid_glycoprotein;Serum_Phe/Tyr;Phe/Tyr;Serum_Phe/Tyr;Phe/Tyr;Serum_Phe/Tyr;Phe/Tyr;Glycoprotein_acetyls__mainly_a1Lacid_glycoprotein;Tyrosine;Serum_Gp/Tot-C;Gp/Tot-C;3Lhydroxybutyrate;Serum_Ala/Tyr;Ala/Tyr;Serum_Phe/Tyr;Phe/Tyr;Serum_Phe/Tyr;Serum_Ala/Tyr;Ala/Tyr;Serum_Ala/Tyr;Ala/Tyr;Serum_Phe/Tyr;Phe/Tyr;Serum_Phe/Tyr;Phe/Tyr;Tyrosine;Glycoprotein_acetyls__mainly_a1Lacid_glycoprotein;3Lhydroxybutyrate;Serum_Ala/Tyr;Ala/Tyr;Serum_Phe/Tyr;Phe/Tyr;Serum_Ala/Tyr;Ala/Tyr;Tyrosine;Serum_Phe/Tyr;Phe/Tyr;Serum_Phe/Tyr;Phe/Tyr;Tyrosine;3Lhydroxybutyrate;Serum_Phe/Tyr;Phe/Tyr;Serum_Phe/Tyr;Phe/Tyr;Serum_Ala/Tyr;Ala/Tyr;Serum_Phe/Tyr;Phe/Tyr;Tyrosine;Serum_Ala/Tyr;Serum_Ala/Tyr;Serum_Ala/Tyr;Ala/Tyr;Serum_Ala/Tyr;Ala/Tyr;Serum_Ala/Tyr;Ala/Tyr;Tyrosine;Tyrosine;Serum_Phe/Tyr;Phe/Tyr;Serum_Ala/Tyr;Ala/Tyr;Serum_Ala/Tyr;Serum_Ala/Tyr;Ala/Tyr;Glycoprotein_acetyls__mainly_a1Lacid_glycoprotein;Serum_Phe/Tyr;Phe/Tyr;Serum_Ala/Tyr;Serum_Gp/Tot-C;Gp/Tot-C;Tyrosine;3Lhydroxybutyrate;Serum_Ala/Tyr;Ala/Tyr;Glycoprotein_acetyls__mainly_a1Lacid_glycoprotein;Glycoprotein_acetyls__mainly_a1Lacid_glycoprotein;Serum_Phe/Tyr;Phe/Tyr;Glycoprotein_acetyls__mainly_a1Lacid_glycoprotein;Serum_Phe/Tyr;Phe/Tyr;Glycoprotein_acetyls__mainly_a1Lacid_glycoprotein;3Lhydroxybutyrate;Serum_Tyr/Val;Tyr/Val;Serum_Phe/Tyr;Phe/Tyr;Tyrosine;Tyrosine;Glycoprotein_acetyls__mainly_a1Lacid_glycoprotein;Serum_Phe/Tyr;Phe/Tyr;Glycoprotein_acetyls__mainly_a1Lacid_glycoprotein;3Lhydroxybutyrate;Serum_Phe/Tyr;Phe/Tyr;Serum_Phe/Tyr;Phe/Tyr;3Lhydroxybutyrate;3Lhydroxybutyrate;Serum_Ala/Tyr;Ala/Tyr;Serum_Phe/Tyr;Phe/Tyr;Tyrosine;Serum_Phe/Tyr;Phe/Tyr;3Lhydroxybutyrate;Serum_Ala/Tyr;Ala/Tyr;Serum_Phe/Tyr;Phe/Tyr;Glycoprotein_acetyls__mainly_a1Lacid_glycoprotein;Serum_Ala/Tyr;Ala/Tyr;Glycoprotein_acetyls__mainly_a1Lacid_glycoprotein;Serum_Ala/Tyr;Ala/Tyr;Serum_Phe/Tyr;Phe/Tyr;Tyrosine;Serum_Ala/Tyr;Ala/Tyr;Serum_Phe/Tyr;Phe/Tyr;Tyrosine;Tyrosine;Tyrosine;Serum_Phe/Tyr;Phe/Tyr;Serum_Ala/Tyr;Tyrosine;3Lhydroxybutyrate;Serum_Phe/Tyr;Phe/Tyr;Serum_Ala/Tyr;Ala/Tyr;3Lhydroxybutyrate;Serum_Ala/Tyr;Serum_Gp/Tot-C;Gp/Tot-C;Serum_Phe/Tyr;Serum_Gp/Tot-C;Gp/Tot-C;3Lhydroxybutyrate;Tyrosine;Serum_Ala/Tyr;Ala/Tyr;Glycoprotein_acetyls__mainly_a1Lacid_glycoprotein;Tyrosine;Serum_Phe/Tyr;Phe/Tyr;Serum_Ala/Tyr;Serum_Ala/Tyr;Ala/Tyr;Glycoprotein_acetyls__mainly_a1Lacid_glycoprotein;Serum_Ala/Tyr;Ala/Tyr;Serum_Phe/Tyr;Phe/Tyr;Glycoprotein_acetyls__mainly_a1Lacid_glycoprotein;Glycoprotein_acetyls__mainly_a1Lacid_glycoprotein;Tyrosine;Serum_Tyr/Val;Tyr/Val;Glycoprotein_acetyls__mainly_a1Lacid_glycoprotein;3Lhydroxybutyrate;Serum_Gp/Tot-C;Gp/Tot-C;Tyrosine;Serum_Ala/Tyr;Ala/Tyr;Serum_Ala/Tyr;Ala/Tyr;Tyrosine;Serum_Tyr/Val;Tyr/Val;Glycoprotein_acetyls__mainly_a1Lacid_glycoprotein;Tyrosine;Glycoprotein_acetyls__mainly_a1Lacid_glycoprotein;Glycoprotein_acetyls__mainly_a1Lacid_glycoprotein;Serum_Phe/Tyr;Phe/Tyr;Serum_Gln/Tyr;Gln/Tyr;Serum_Tyr/Val;Tyr/Val;Serum_Ala/Tyr;Ala/Tyr;Serum_Ala/Tyr;Ala/Tyr;Serum_Ala/Tyr;Ala/Tyr;Serum_Ala/Tyr;Ala/Tyr;Serum_Ala/Tyr;Ala/Tyr;Tyrosine;Tyrosine;Glycoprotein_acetyls__mainly_a1Lacid_glycoprotein;Glycoprotein_acetyls__mainly_a1Lacid_glycoprotein;Serum_Ala/Tyr;Ala/Tyr;Serum_Gp/Tot-C;Serum_Ala/Tyr;Ala/Tyr;Serum_Ala/Tyr;Ala/Tyr;Serum_Gp/Tot-C;Gp/Tot-C;Tyrosine;Serum_Tyr/Val;Tyr/Val;Serum_Tyr/Val;Tyr/Val;Serum_Gp/Tot-C;Gp/Tot-C;Tyrosine;Serum_Ala/Tyr;Ala/Tyr;Serum_Phe/Tyr;Phe/Tyr;Serum_Ala/Tyr;Ala/Tyr;Serum_Ala/Tyr;Ala/Tyr;Serum_Phe/Tyr;Phe/Tyr;Glycoprotein_acetyls__mainly_a1Lacid_glycoprotein;Serum_Ala/Tyr;Ala/Tyr;Serum_Ala/Tyr;Ala/Tyr;Serum_Phe/Tyr;Phe/Tyr;Serum_Gp/Tot-C;Gp/Tot-C;Serum_Ala/Tyr;Ala/Tyr;Glycoprotein_acetyls__mainly_a1Lacid_glycoprotein;Serum_Phe/Tyr;Phe/Tyr;Serum_Tyr/Val;Serum_Tyr/Val;Tyr/Val;Tyrosine;Tyrosine;Serum_Ala/Tyr;Ala/Tyr;Serum_Tyr/Val;Tyr/Val;Serum_Gp/Tot-C;Serum_Phe/Tyr;Phe/Tyr;Serum_Phe/Tyr;Phe/Tyr;Serum_Tyr/Val;Tyr/Val;Serum_Ala/Tyr;Ala/Tyr;Serum_Gp/Tot-C;Gp/Tot-C;Serum_Phe/Tyr;Phe/Tyr;Serum_Gp/Tot-C;Gp/Tot-C;Tyrosine;3Lhydroxybutyrate;Serum_Ala/Tyr;Ala/Tyr;Serum_Tyr/Val;Tyr/Val;Serum_Phe/Tyr;Phe/Tyr;Serum_Phe/Tyr;Phe/Tyr;3Lhydroxybutyrate;3Lhydroxybutyrate;Serum_Ala/Tyr;Serum_Phe/Tyr;Phe/Tyr;Glycoprotein_acetyls__mainly_a1Lacid_glycoprotein;Serum_Phe/Tyr;Phe/Tyr;Serum_Ala/Tyr;Serum_Ala/Tyr;Ala/Tyr;Serum_Ala/Tyr;Ala/Tyr;Serum_Tyr/Val;Tyr/Val;Serum_Ala/Tyr;Ala/Tyr;Serum_Ala/Tyr;Ala/Tyr;Serum_Ala/Tyr;Ala/Tyr;Serum_Phe/Tyr;Phe/Tyr;Serum_Ala/Tyr;Ala/Tyr;Serum_Tyr/Val;Tyr/Val;Serum_Ala/Tyr;Ala/Tyr;Serum_Phe/Tyr;Phe/Tyr;Serum_Tyr/Val;Tyr/Val;Serum_Phe/Tyr;Phe/Tyr;Serum_Phe/Tyr;Phe/Tyr;Serum_Tyr;Tyr;Tyrosine;Serum_Tyr/Val;Tyr/Val;Serum_Tyr/Val;Tyr/Val;3Lhydroxybutyrate;Serum_Phe/Tyr;Phe/Tyr;Serum_Phe/Tyr;Phe/Tyr;Serum_Ala/Tyr;Ala/Tyr;Serum_Ala/Tyr;Ala/Tyr;Serum_Ala/Tyr;Ala/Tyr;Serum_Tyr/Val;Tyr/Val;Tyrosine;Serum_Phe/Tyr;Phe/Tyr;Tyrosine;Tyrosine;Serum_Ala/Tyr;Ala/Tyr;3Lhydroxybutyrate;Serum_Ala/Tyr;Serum_Phe/Tyr;Phe/Tyr;Serum_Ala/Tyr;Tyrosine;Serum_Phe/Tyr;Phe/Tyr;Serum_Ala/Tyr;Ala/Tyr;Glycoprotein_acetyls__mainly_a1Lacid_glycoprotein;Serum_Tyr/Val;Tyr/Val;Glycoprotein_acetyls__mainly_a1Lacid_glycoprotein;3Lhydroxybutyrate;Serum_Tyr/Val;Tyr/Val;Serum_Ala/Tyr;Serum_Ala/Tyr;Ala/Tyr;Serum_Ala/Tyr;Ala/Tyr;Serum_Phe/Tyr;Phe/Tyr;Serum_Phe/Tyr;Phe/Tyr;Glycoprotein_acetyls__mainly_a1Lacid_glycoprotein;Serum_Tyr/Val;Tyr/Val;Serum_Phe/Tyr;Phe/Tyr;3Lhydroxybutyrate;Glycoprotein_acetyls__mainly_a1Lacid_glycoprotein;Glycoprotein_acetyls__mainly_a1Lacid_glycoprotein;Serum_Tyr/Val;Tyr/Val;3Lhydroxybutyrate;Serum_Phe/Tyr;Tyrosine;Glycoprotein_acetyls__mainly_a1Lacid_glycoprotein;Serum_Phe/Tyr;Phe/Tyr;Serum_Tyr/Val;Tyr/Val;Tyrosine;Serum_Gp/Tot-C;Gp/Tot-C;Serum_Phe/Tyr;Phe/Tyr;Tyrosine;Serum_Ala/Tyr;Ala/Tyr;3Lhydroxybutyrate;Serum_Phe/Tyr;Phe/Tyr;Serum_Ala/Tyr;Ala/Tyr;Serum_Phe/Tyr;Phe/Tyr;Serum_Tyr/Val;Serum_Phe/Tyr;Phe/Tyr;Serum_Tyr/Val;Serum_Tyr/Val;Serum_Phe/Tyr;Tyrosine;Serum_Phe/Tyr;Serum_Gp/Tot-C;Gp/Tot-C;Serum_Gp/Tot-C;Gp/Tot-C;Total_cholesterol_in_small_LDL;Tyrosine;Glycoprotein_acetyls__mainly_a1Lacid_glycoprotein;Serum_Gp/Tot-C;Serum_Tyr/Val;Tyr/Val;Tyrosine;Serum_Gp/Tot-C;Gp/Tot-C;Tyrosine;Tyrosine;Glycoprotein_acetyls__mainly_a1Lacid_glycoprotein;Glycoprotein_acetyls__mainly_a1Lacid_glycoprotein;Tyrosine;Glycoprotein_acetyls__mainly_a1Lacid_glycoprotein;Serum_Ala/Tyr;Ala/Tyr;Glycoprotein_acetyls__mainly_a1Lacid_glycoprotein;Serum_Ala/Tyr;Ala/Tyr;Serum_Ala/Tyr;Ala/Tyr;Serum_Phe/Tyr;Phe/Tyr;Tyrosine;Tyrosine;Tyrosine;Serum_Phe/Tyr;Phe/Tyr;Serum_Tyr/Val;Tyr/Val;Serum_Gp/Tot-C;Gp/Tot-C;Tyrosine;Serum_Tyr/Val;Tyr/Val;Serum_Gp/Tot-C;Serum_Phe/Tyr;Phe/Tyr;Serum_Ala/Tyr;Ala/Tyr;Serum_Ala/Tyr;Ala/Tyr;Serum_Ala/Tyr;Ala/Tyr;Serum_Ala/Tyr;Ala/Tyr;Glycoprotein_acetyls__mainly_a1Lacid_glycoprotein;Serum_Gp/Tot-C;Gp/Tot-C;Glycoprotein_acetyls__mainly_a1Lacid_glycoprotein;Serum_Ala/Tyr;Ala/Tyr;Serum_Gp/Tot-C;Gp/Tot-C;Serum_Phe/Tyr;Phe/Tyr;Glycoprotein_acetyls__mainly_a1Lacid_glycoprotein;Serum_Phe/Tyr;Phe/Tyr;	16:71987875;16:71987875;16:71987875;16:71990156;16:71990156;16:71990156;16:71992072;16:71992072;16:71992072;16:71994451;16:71994451;16:71994451;16:71995946;16:71995946;16:71995946;16:71995999;16:71995999;16:71995999;16:71996067;16:71996067;16:71996067;16:71996291;16:71996291;16:71996291;16:71996291;16:71996291;16:71996498;16:71996498;16:71996498;16:71996715;16:71996715;16:71996715;16:71997675;16:71997675;16:71997675;16:71997789;16:71997789;16:71997789;16:71997789;16:71997789;16:71997862;16:71997862;16:71997862;16:71997862;16:71998016;16:71998016;16:71998016;16:71998016;16:71999421;16:71999421;16:71999421;16:71999589;16:71999589;16:71999589;16:72000195;16:72000195;16:72000195;16:72000195;16:72000195;16:72001110;16:72001110;16:72001110;16:72001110;16:72001110;16:72001629;16:72001629;16:72001629;16:72001971;16:72001971;16:72001971;16:72001971;16:72001971;16:72002105;16:72002105;16:72002105;16:72002105;16:72002105;16:72002563;16:72002563;16:72002563;16:72003732;16:72003732;16:72003732;16:72003952;16:72003952;16:72003952;16:72004513;16:72004513;16:72004513;16:72006882;16:72006882;16:72006882;16:72006882;16:72006882;16:72008225;16:72008225;16:72008225;16:72008225;16:72008225;16:72014687;16:72014687;16:72014687;16:72014687;16:72014687;16:72018417;16:72018417;16:72018417;16:72018417;16:72018417;16:72018771;16:72018771;16:72018771;16:72018771;16:72018771;16:72022156;16:72022156;16:72022156;16:72024490;16:72024490;16:72024490;16:72027319;16:72027319;16:72027319;16:72028930;16:72028930;16:72028930;16:72028930;16:72028930;16:72029008;16:72029008;16:72029008;16:72030439;16:72030439;16:72031860;16:72031860;16:72042635;16:72042635;16:72042635;16:72050480;16:72050480;16:72052348;16:72052348;16:72052348;16:72052348;16:72052348;16:72074340;16:72074340;16:72074340;16:72075593;16:72075593;16:72075593;16:72078989;16:72078989;16:72078989;16:72079127;16:72079127;16:72088964;16:72088964;16:72096227;16:72096227;16:72096227;16:72097827;16:72097827;16:72097827;16:72101525;16:72101525;16:72101525;16:72101525;16:72101525;16:72108093;16:72108093;16:72108093;16:72108093;16:72108093;16:72114038;16:72114038;16:72114038;16:72126318;16:72130815;16:72130815;16:72137227;16:72137227;16:72137561;16:72138112;16:72138112;16:72139184;16:72139184;16:72140553;16:72140553;16:72140553;16:72148419;16:72148419;16:72148419;16:72154206;16:72154206;16:72154206;16:72158477;16:72158477;16:72158477;16:72169076;16:72169076;16:72169076;16:72169536;16:72169536;16:72169536;16:72172266;16:72172266;16:72172266;16:72175927;16:72175927;16:72175927;16:72179568;16:72179568;16:72179699;16:72179699;16:72179699;16:72180955;16:72180955;16:72180955;16:72189604;16:72189604;16:72189604;16:72190805;16:72190805;16:72190805;16:72191052;16:72191052;16:72191052;16:72193522;16:72193522;16:72193522;16:72199083;16:72199083;16:72199083;16:72199122;16:72199122;16:72199122;16:72201200;16:72201200;16:72201200;16:72203522;16:72203522;16:72203522;16:72206840;16:72206840;16:72206840;16:72207420;16:72207420;16:72207420;16:72207520;16:72207520;16:72207520;16:72207843;16:72207843;16:72207843;16:72211652;16:72211652;16:72211652;16:72211938;16:72211938;16:72211938;16:72213316;16:72213316;16:72213316;16:72213494;16:72213494;16:72213494;16:72217613;16:72217613;16:72217613;16:72217681;16:72217681;16:72217681;16:72221464;16:72221464;16:72221464;16:72221984;16:72221984;16:72221984;16:72225574;16:72225574;16:72225574;16:72235076;16:72235076;16:72235076;16:72235135;16:72235135;16:72235135;16:72251074;16:72251074;16:72251074;16:72252104;16:72252104;16:72252104;16:72252544;16:72252544;16:72252544;16:72256152;16:72256152;16:72256152;16:72256156;16:72256156;16:72256156;16:72256894;16:72256894;16:72256894;16:72256903;16:72256903;16:72256903;16:72256903;16:72256903;16:72256911;16:72256911;16:72256911;16:72312727;16:72312727;16:72312727;16:72312727;16:72312727;	rs34235351;rs34235351;rs34235351;rs12919947;rs12919947;rs12919947;rs12930036;rs12930036;rs12930036;rs12926408;rs12926408;rs12926408;rs12149869;rs12149869;rs12149869;rs35088893;rs35088893;rs35088893;rs12149877;rs12149877;rs12149877;rs16973520;rs16973520;rs16973520;rs16973520;rs16973520;rs8047643;rs8047643;rs8047643;rs6499553;rs6499553;rs6499553;rs8053861;rs8053861;rs8053861;rs8053891;rs8053891;rs8053891;rs8053891;rs8053891;rs28714527;rs28714527;rs28714527;rs28714527;rs34499871;rs34499871;rs34499871;rs34499871;rs34793109;rs34793109;rs34793109;rs12708921;rs12708921;rs12708921;rs9925462;rs9925462;rs9925462;rs9925462;rs9925462;rs9928413;rs9928413;rs9928413;rs9928413;rs9928413;rs12708922;rs12708922;rs12708922;rs9930930;rs9930930;rs9930930;rs9930930;rs9930930;rs35800852;rs35800852;rs35800852;rs35800852;rs35800852;rs8053217;rs8053217;rs8053217;rs28629271;rs28629271;rs28629271;rs35259348;rs35259348;rs35259348;rs1808439;rs1808439;rs1808439;rs8055242;rs8055242;rs8055242;rs8055242;rs8055242;rs34972708;rs34972708;rs34972708;rs34972708;rs34972708;rs12921355;rs12921355;rs12921355;rs12921355;rs12921355;rs10492825;rs10492825;rs10492825;rs10492825;rs10492825;rs10492824;rs10492824;rs10492824;rs10492824;rs10492824;rs35338546;rs35338546;rs35338546;rs12444854;rs12444854;rs12444854;rs141893694;rs141893694;rs141893694;rs11645540;rs11645540;rs11645540;rs11645540;rs11645540;rs11645582;rs11645582;rs11645582;rs7202724;rs7202724;rs1035559;rs1035559;rs34270657;rs34270657;rs34270657;rs11864453;rs11864453;rs11648003;rs11648003;rs11648003;rs11648003;rs11648003;rs12933886;rs12933886;rs12933886;rs12924886;rs12924886;rs12924886;rs35283911;rs35283911;rs35283911;rs7197453;rs7197453;rs8062041;rs8062041;rs34682685;rs34682685;rs34682685;rs3794695;rs3794695;rs3794695;rs34042070;rs34042070;rs34042070;rs34042070;rs34042070;rs2000999;rs2000999;rs2000999;rs2000999;rs2000999;rs145017015;rs145017015;rs145017015;rs34306814;rs1050362;rs1050362;rs12708928;rs12708928;rs2240243;rs12325142;rs12325142;rs2074626;rs2074626;rs2287997;rs2287997;rs2287997;rs12445401;rs12445401;rs12445401;rs11334888;rs11334888;rs11334888;rs34139543;rs34139543;rs34139543;rs3852783;rs3852783;rs3852783;rs113936792;rs113936792;rs113936792;rs59049640;rs59049640;rs59049640;rs71386950;rs71386950;rs71386950;rs56960650;rs56960650;rs144616664;rs144616664;rs144616664;rs4788612;rs4788612;rs4788612;rs12933482;rs12933482;rs12933482;rs36125653;rs36125653;rs36125653;rs9652628;rs9652628;rs9652628;rs71386951;rs71386951;rs71386951;rs17667639;rs17667639;rs17667639;rs36012445;rs36012445;rs36012445;rs17667675;rs17667675;rs17667675;rs12923749;rs12923749;rs12923749;rs35079155;rs35079155;rs35079155;rs12925943;rs12925943;rs12925943;rs12926119;rs12926119;rs12926119;rs12927014;rs12927014;rs12927014;rs12920842;rs12920842;rs12920842;rs12921278;rs12921278;rs12921278;rs12926250;rs12926250;rs12926250;rs35524855;rs35524855;rs35524855;rs36061252;rs36061252;rs36061252;rs35930480;rs35930480;rs35930480;rs17604662;rs17604662;rs17604662;rs17604676;rs17604676;rs17604676;rs12928056;rs12928056;rs12928056;rs7203307;rs7203307;rs7203307;rs12929993;rs12929993;rs12929993;rs12920967;rs12920967;rs12920967;rs16970719;rs16970719;rs16970719;rs35223533;rs35223533;rs35223533;rs9927157;rs9927157;rs9927157;rs9927158;rs9927158;rs9927158;rs12934523;rs12934523;rs12934523;rs12934528;rs12934528;rs12934528;rs12934528;rs12934528;rs12933376;rs12933376;rs12933376;rs12921986;rs12921986;rs12921986;rs12921986;rs12921986;	cholesterol;LDL_C;triglyc;cholesterol;LDL_C;triglyc;cholesterol;LDL_C;triglyc;cholesterol;LDL_C;triglyc;cholesterol;LDL_C;triglyc;cholesterol;LDL_C;triglyc;cholesterol;LDL_C;triglyc;cholesterol;LDL;LDL_C;TC;triglyc;cholesterol;LDL_C;triglyc;cholesterol;LDL_C;triglyc;cholesterol;LDL_C;triglyc;cholesterol;LDL;LDL_C;TC;triglyc;cholesterol;LDL;LDL_C;triglyc;cholesterol;LDL;LDL_C;triglyc;cholesterol;LDL_C;triglyc;cholesterol;LDL_C;triglyc;cholesterol;LDL;LDL_C;TC;triglyc;cholesterol;LDL;LDL_C;TC;triglyc;cholesterol;LDL_C;triglyc;cholesterol;LDL;LDL_C;TC;triglyc;cholesterol;LDL;LDL_C;TC;triglyc;cholesterol;LDL_C;triglyc;cholesterol;LDL_C;triglyc;cholesterol;LDL_C;triglyc;cholesterol;LDL_C;triglyc;cholesterol;LDL;LDL_C;TC;triglyc;cholesterol;LDL;LDL_C;TC;triglyc;cholesterol;LDL;LDL_C;TC;triglyc;cholesterol;LDL;LDL_C;TC;triglyc;cholesterol;LDL;LDL_C;TC;triglyc;cholesterol;LDL_C;triglyc;cholesterol;LDL_C;triglyc;cholesterol;LDL_C;triglyc;cholesterol;LDL;LDL_C;TC;triglyc;cholesterol;LDL_C;triglyc;cholesterol;LDL_C;LDL;TC;cholesterol;LDL_C;triglyc;LDL;TC;cholesterol;LDL;LDL_C;TC;triglyc;cholesterol;LDL_C;triglyc;cholesterol;LDL_C;triglyc;cholesterol;LDL_C;triglyc;LDL;TC;LDL;TC;cholesterol;LDL_C;triglyc;cholesterol;LDL_C;triglyc;cholesterol;LDL;LDL_C;TC;triglyc;cholesterol;LDL;LDL_C;TC;triglyc;cholesterol;LDL_C;triglyc;cholesterol;LDL;TC;LDL;TC;TC;LDL;TC;LDL;TC;cholesterol;LDL_C;triglyc;cholesterol;LDL_C;triglyc;cholesterol;LDL_C;triglyc;cholesterol;LDL_C;triglyc;cholesterol;LDL_C;triglyc;cholesterol;LDL_C;triglyc;cholesterol;LDL_C;triglyc;cholesterol;LDL_C;triglyc;cholesterol;LDL_C;cholesterol;LDL_C;triglyc;cholesterol;LDL_C;triglyc;cholesterol;LDL_C;triglyc;cholesterol;LDL_C;triglyc;cholesterol;LDL_C;triglyc;cholesterol;LDL_C;triglyc;cholesterol;LDL_C;triglyc;cholesterol;LDL_C;triglyc;cholesterol;LDL_C;triglyc;cholesterol;LDL_C;triglyc;cholesterol;LDL_C;triglyc;cholesterol;LDL_C;triglyc;cholesterol;LDL_C;triglyc;cholesterol;LDL_C;triglyc;cholesterol;LDL_C;triglyc;cholesterol;LDL_C;triglyc;cholesterol;LDL_C;triglyc;cholesterol;LDL_C;triglyc;cholesterol;LDL_C;triglyc;cholesterol;LDL_C;triglyc;cholesterol;LDL_C;triglyc;cholesterol;LDL_C;triglyc;cholesterol;LDL_C;triglyc;cholesterol;LDL_C;TC;cholesterol;LDL_C;triglyc;cholesterol;LDL_C;triglyc;cholesterol;LDL_C;triglyc;cholesterol;LDL_C;triglyc;cholesterol;LDL_C;triglyc;cholesterol;LDL_C;triglyc;cholesterol;LDL_C;triglyc;cholesterol;LDL;LDL_C;TC;triglyc;cholesterol;LDL_C;triglyc;cholesterol;LDL;LDL_C;TC;triglyc;	UKBB;UKBB;UKBB;UKBB;UKBB;UKBB;UKBB;UKBB;UKBB;UKBB;UKBB;UKBB;UKBB;UKBB;UKBB;UKBB;UKBB;UKBB;UKBB;UKBB;UKBB;UKBB;Willer_et_al_2013;UKBB;Willer_et_al_2013;UKBB;UKBB;UKBB;UKBB;UKBB;UKBB;UKBB;UKBB;UKBB;UKBB;UKBB;Willer_et_al_2013;UKBB;Willer_et_al_2013;UKBB;UKBB;Willer_et_al_2013;UKBB;UKBB;UKBB;Willer_et_al_2013;UKBB;UKBB;UKBB;UKBB;UKBB;UKBB;UKBB;UKBB;UKBB;Willer_et_al_2013;UKBB;Willer_et_al_2013;UKBB;UKBB;Willer_et_al_2013;UKBB;Willer_et_al_2013;UKBB;UKBB;UKBB;UKBB;UKBB;Willer_et_al_2013;UKBB;Willer_et_al_2013;UKBB;UKBB;Willer_et_al_2013;UKBB;Willer_et_al_2013;UKBB;UKBB;UKBB;UKBB;UKBB;UKBB;UKBB;UKBB;UKBB;UKBB;UKBB;UKBB;UKBB;UKBB;Willer_et_al_2013;UKBB;Willer_et_al_2013;UKBB;UKBB;Willer_et_al_2013;UKBB;Willer_et_al_2013;UKBB;UKBB;Willer_et_al_2013;UKBB;Willer_et_al_2013;UKBB;UKBB;Willer_et_al_2013;UKBB;Willer_et_al_2013;UKBB;UKBB;Willer_et_al_2013;UKBB;Willer_et_al_2013;UKBB;UKBB;UKBB;UKBB;UKBB;UKBB;UKBB;UKBB;UKBB;UKBB;UKBB;Willer_et_al_2013;UKBB;Willer_et_al_2013;UKBB;UKBB;UKBB;UKBB;UKBB;UKBB;Willer_et_al_2013;Willer_et_al_2013;UKBB;UKBB;UKBB;Willer_et_al_2013;Willer_et_al_2013;UKBB;Willer_et_al_2013;UKBB;Willer_et_al_2013;UKBB;UKBB;UKBB;UKBB;UKBB;UKBB;UKBB;UKBB;UKBB;UKBB;Willer_et_al_2013;Willer_et_al_2013;Willer_et_al_2013;Willer_et_al_2013;UKBB;UKBB;UKBB;UKBB;UKBB;UKBB;UKBB;Willer_et_al_2013;UKBB;Willer_et_al_2013;UKBB;UKBB;Willer_et_al_2013;UKBB;Willer_et_al_2013;UKBB;UKBB;UKBB;UKBB;UKBB;Willer_et_al_2013;Willer_et_al_2013;Willer_et_al_2013;Willer_et_al_2013;Willer_et_al_2013;Willer_et_al_2013;Willer_et_al_2013;Willer_et_al_2013;Willer_et_al_2013;UKBB;UKBB;UKBB;UKBB;UKBB;UKBB;UKBB;UKBB;UKBB;UKBB;UKBB;UKBB;UKBB;UKBB;UKBB;UKBB;UKBB;UKBB;UKBB;UKBB;UKBB;UKBB;UKBB;UKBB;UKBB;UKBB;UKBB;UKBB;UKBB;UKBB;UKBB;UKBB;UKBB;UKBB;UKBB;UKBB;UKBB;UKBB;UKBB;UKBB;UKBB;UKBB;UKBB;UKBB;UKBB;UKBB;UKBB;UKBB;UKBB;UKBB;UKBB;UKBB;UKBB;UKBB;UKBB;UKBB;UKBB;UKBB;UKBB;UKBB;UKBB;UKBB;UKBB;UKBB;UKBB;UKBB;UKBB;UKBB;UKBB;UKBB;UKBB;UKBB;UKBB;UKBB;UKBB;UKBB;UKBB;UKBB;UKBB;UKBB;UKBB;UKBB;UKBB;UKBB;UKBB;UKBB;UKBB;UKBB;UKBB;UKBB;UKBB;UKBB;UKBB;UKBB;UKBB;UKBB;UKBB;Willer_et_al_2013;UKBB;UKBB;UKBB;UKBB;UKBB;UKBB;UKBB;UKBB;UKBB;UKBB;UKBB;UKBB;UKBB;UKBB;UKBB;UKBB;UKBB;UKBB;UKBB;UKBB;UKBB;UKBB;Willer_et_al_2013;UKBB;Willer_et_al_2013;UKBB;UKBB;UKBB;UKBB;UKBB;Willer_et_al_2013;UKBB;Willer_et_al_2013;UKBB;	16:72108093;16:72251074	rs2000999;rs12920967	72045758;72045758;72054562;72054562;72054562;72024339;71682830;72055088;71800384;71773284;71780485;71768500;71799347;72108093;71660310;71784000;71668634;71674882;71780599;72153125;71808235;72162966;72198642;71956596;72184566;71951094;71983772;71697752;71773190;71956597;71682796;71890489;72048632;72205021;72048332;72055088;71886530;71988106;72108093;72108093;72108093;72143414;71826025;72009676;72027611;72009676;72143414;72009676;71826025;72143414;72027611;72108093;72251074;71914194;72108093;72251074;72027611;71826025;72251074;71914194;72032231;71914194;72032231;72164945;72032231;72164945;71881640;72164945;71956535;71956535;71881640;72251074;71881640;71956535;72184629;72558836;71955085;72119422;72184629;72009676;72558836;71847305;72141640;72228506;	rs77303550;rs77303550;rs5471;rs5471;rs5471;rs116992380;rs61733124;-;rs12930206;rs3838874;rs2270832;rs2278031;rs12149092;rs2000999;rs4788821;rs2270829;-;rs2303225;rs2270831;rs4788459;rs10083757;rs34832584;rs3852785;rs2335708;rs35370634;rs7350856;rs1035543;rs1035545;rs904763;rs2335707;rs61733125;rs2291947;rs8062895;rs71391445;rs3764310;-;rs7184486;rs9921412;rs2000999;rs2000999;rs2000999;rs17666927;rs76095103;rs12931964;rs17664900;rs12931964;rs17666927;rs12931964;rs76095103;rs17666927;rs17664900;rs2000999;rs12920967;rs117706747;rs2000999;rs12920967;rs17664900;rs76095103;rs12920967;rs117706747;rs16973585;rs117706747;rs16973585;rs79636708;rs16973585;rs79636708;rs76702063;rs79636708;rs62639219;rs62639219;rs76702063;rs12920967;rs76702063;rs62639219;rs217180;rs78475042;rs72801786;rs117783250;rs217180;rs12931964;rs78475042;rs117906172;rs11554765;rs3852789;	Low_density_lipoprotein_cholesterol_levels;Total_cholesterol_levels;HDL_cholesterol;LDL_cholesterol;Total_cholesterol_levels;Tyr;Tyr;Pyruvate;Tyr;Tyr;Tyr;Tyr;Tyr;Glycoproteins;Tyr;Tyr;Tyr;Tyr;Tyr;Glycoproteins;Tyr;Glycoproteins;Glycoproteins;Tyr;Glycoproteins;Tyr;Tyr;Tyr;Tyr;Tyr;Tyr;Tyr;Glycoproteins;Glycoproteins;Glycoproteins;Ala;Glycoproteins;Glycoproteins;LDL_cholesterol;Apolipoprotein_B;Cholesterol;LDL_cholesterol;Cholesterol;LDL_cholesterol;LDL_cholesterol;Apolipoprotein_B;Cholesterol;Cholesterol;LDL_cholesterol;Apolipoprotein_B;Cholesterol;Triglycerides;LDL_cholesterol;LDL_cholesterol;Albumin;Apolipoprotein_B;Apolipoprotein_B;Apolipoprotein_B;Cholesterol;Cholesterol;Apolipoprotein_B;Apolipoprotein_B;LDL_cholesterol;LDL_cholesterol;Cholesterol;Apolipoprotein_B;LDL_cholesterol;Cholesterol;Apolipoprotein_B;LDL_cholesterol;Cholesterol;Triglycerides;Apolipoprotein_B;Cholesterol;Cholesterol;Cholesterol;Apolipoprotein_B;Cholesterol;LDL_cholesterol;Albumin;LDL_cholesterol;Cholesterol;Apolipoprotein_B;LDL_cholesterol;	Kanai_et_al.;Kanai_et_al.;Klarin_et_al.;Klarin_et_al.;Klarin_et_al.;Locke_et_al.;Locke_et_al.;Locke_et_al.;Locke_et_al.;Locke_et_al.;Locke_et_al.;Locke_et_al.;Locke_et_al.;Locke_et_al.;Locke_et_al.;Locke_et_al.;Locke_et_al.;Locke_et_al.;Locke_et_al.;Locke_et_al.;Locke_et_al.;Locke_et_al.;Locke_et_al.;Locke_et_al.;Locke_et_al.;Locke_et_al.;Locke_et_al.;Locke_et_al.;Locke_et_al.;Locke_et_al.;Locke_et_al.;Locke_et_al.;Locke_et_al.;Locke_et_al.;Locke_et_al.;Locke_et_al.;Locke_et_al.;Locke_et_al.;Sinnott-Armstrong_et_al.;Sinnott-Armstrong_et_al.;Sinnott-Armstrong_et_al.;Sinnott-Armstrong_et_al.;Sinnott-Armstrong_et_al.;Sinnott-Armstrong_et_al.;Sinnott-Armstrong_et_al.;Sinnott-Armstrong_et_al.;Sinnott-Armstrong_et_al.;Sinnott-Armstrong_et_al.;Sinnott-Armstrong_et_al.;Sinnott-Armstrong_et_al.;Sinnott-Armstrong_et_al.;Sinnott-Armstrong_et_al.;Sinnott-Armstrong_et_al.;Sinnott-Armstrong_et_al.;Sinnott-Armstrong_et_al.;Sinnott-Armstrong_et_al.;Sinnott-Armstrong_et_al.;Sinnott-Armstrong_et_al.;Sinnott-Armstrong_et_al.;Sinnott-Armstrong_et_al.;Sinnott-Armstrong_et_al.;Sinnott-Armstrong_et_al.;Sinnott-Armstrong_et_al.;Sinnott-Armstrong_et_al.;Sinnott-Armstrong_et_al.;Sinnott-Armstrong_et_al.;Sinnott-Armstrong_et_al.;Sinnott-Armstrong_et_al.;Sinnott-Armstrong_et_al.;Sinnott-Armstrong_et_al.;Sinnott-Armstrong_et_al.;Sinnott-Armstrong_et_al.;Sinnott-Armstrong_et_al.;Sinnott-Armstrong_et_al.;Sinnott-Armstrong_et_al.;Sinnott-Armstrong_et_al.;Sinnott-Armstrong_et_al.;Sinnott-Armstrong_et_al.;Sinnott-Armstrong_et_al.;Sinnott-Armstrong_et_al.;Sinnott-Armstrong_et_al.;Sinnott-Armstrong_et_al.;Sinnott-Armstrong_et_al.;Sinnott-Armstrong_et_al.;
16_6	16	66021785	73638579	S-HDL-CE_percent	72148419	16:72148419:A:G	rs12445401	a	g	0.784	-0.0404716	0.00486802	9.271e-17	16.03	32	0.2068	No	DHX38	HP	Biology	78	ApoB;ApoBbyApoA1;EstC;FAw6;FreeC;GlycA;IDL-C;IDL-CE;IDL-FC;IDL-L;IDL-P;IDL-PL;IDL-TG;LA;LDL-C;LDL-D;LDL-TG;L-HDL-CE_percent;L-LDL-C;L-LDL-CE;L-LDL-CE_percent;L-LDL-C_percent;L-LDL-FC;L-LDL-FC_percent;L-LDL-L;L-LDL-P;L-LDL-PL;L-LDL-PL_percent;L-LDL-TG;M-LDL-C;M-LDL-CE;M-LDL-CE_percent;M-LDL-C_percent;M-LDL-FC;M-LDL-FC_percent;M-LDL-L;M-LDL-P;M-LDL-PL;M-LDL-PL_percent;M-LDL-TG;PUFA;Remnant-C;Serum-C;S-HDL-C;S-HDL-CE;S-HDL-CE_percent;S-HDL-C_percent;S-HDL-FC_percent;S-HDL-PL_percent;S-LDL-C;S-LDL-CE;S-LDL-CE_percent;S-LDL-C_percent;S-LDL-FC;S-LDL-FC_percent;S-LDL-L;S-LDL-P;S-LDL-PL;S-LDL-PL_percent;S-LDL-TG;S-VLDL-C;S-VLDL-CE;S-VLDL-FC;S-VLDL-FC_percent;S-VLDL-L;S-VLDL-P;S-VLDL-PL;TotFA;VLDL-C;XS-VLDL-C;XS-VLDL-CE_percent;XS-VLDL-C_percent;XS-VLDL-FC;XS-VLDL-L;XS-VLDL-P;XS-VLDL-PL;XS-VLDL-PL_percent;XS-VLDL-TG;	10	region_16_6_locus_5	downstream_gene_variant	NA	NA	NA	NA	Medication for cholesterol, blood pressure or diabetes: cholesterol lowering medication (Neale B 2017); Self-reported high cholesterol (Neale B 2017); Coronary artery disease (van der Harst P 2018);	Cholesterol esters in large LDL (Kettunen J 2016); Cholesterol esters in medium LDL (Kettunen J 2016); Glycoprotein acetyls mainly a1Lacid glycoprotein (Kettunen J 2016); Total cholesterol in large LDL (Kettunen J 2016); Total cholesterol in small LDL (Kettunen J 2016);	rs1477386;rs1477386;rs3925658;rs3925658;rs11075891;rs11075891;rs11643690;rs11643690;rs34734042;rs34734042;rs2270830;rs2270830;rs72799815;rs11645898;rs11645898;rs10459804;rs10459804;rs2270831;rs2270831;rs2270830;rs2270830;rs9921270;rs9921270;rs2270831;rs2270831;rs4788558;rs4788558;rs11646635;rs11646635;rs11641873;rs11641873;rs35173463;rs35173463;rs72787070;rs11539980;rs11539980;rs11646635;rs11646635;rs11641873;rs11641873;rs8062477;rs8062477;rs4788546;rs4788546;rs2270832;rs2270832;rs28513417;rs61747555;rs61747555;rs9936903;rs9936903;rs12447856;rs12447856;rs1392487;rs1392487;rs4788551;rs4788551;rs1035543;rs1035543;rs7206039;rs7206039;rs918721;rs918721;rs9927437;rs9927437;rs4788552;rs4788552;rs117706276;rs7186908;rs4788614;rs4788614;rs35173463;rs35173463;rs12447856;rs12447856;rs3751817;rs3751817;rs2278031;rs2278031;rs8062477;rs8062477;rs918721;rs918721;rs1392487;rs1392487;rs28582831;rs28582831;rs9889100;rs9889100;rs4788551;rs4788551;rs951453;rs4788815;rs4788815;rs4788808;rs4788808;rs2270832;rs2270832;rs9925228;rs9925228;rs11075900;rs11075900;rs2287997;rs2287997;rs217181;rs310331;rs310331;rs76351056;rs77792146;rs2278031;rs2278031;rs12600163;rs12600163;rs11643690;rs11643690;rs7185997;rs7185997;rs7188058;rs11642001;rs11645467;rs11645467;rs4788442;rs4788442;rs3794692;rs6499533;rs9925228;rs9925228;rs3751817;rs3751817;rs4788552;rs4788552;rs9936903;rs9936903;rs11645467;rs11645467;rs11075911;rs11075911;rs8048057;rs8048057;rs142589036;rs3848389;rs3848389;rs4788558;rs4788558;rs10492823;rs4788442;rs4788442;rs2335708;rs2335708;rs11075889;rs11075889;rs12930206;rs12930206;rs8060867;rs8060867;rs11075889;rs11075889;rs12920243;rs12920243;rs59650052;rs28419077;rs28419077;rs4788554;rs4788554;rs62053108;rs62053108;rs8048057;rs8048057;rs12920245;rs11648674;rs11648674;rs78686396;rs2335707;rs11075902;rs11075902;rs951939;rs951939;rs116956080;rs182334180;rs8054585;rs1035545;rs1035545;rs1035545;rs1035545;rs76344704;rs7186908;rs4788821;rs4788821;rs9933009;rs9927437;rs9927437;rs61733124;rs11075891;rs11075891;rs76211100;rs11539980;rs11539980;rs149580087;rs76738476;rs217181;rs217181;rs11075900;rs11075900;rs74700333;rs1035543;rs1035543;rs62053108;rs62053108;rs952160;rs952160;rs11866019;rs9889100;rs9889100;rs4788547;rs4788547;rs9927336;rs9927336;rs7185997;rs7185997;rs2000999;rs2000999;rs9930957;rs117866491;rs12445401;rs7191623;rs116992380;rs4788554;rs4788554;rs11859903;rs78703871;rs77303550;rs12930206;rs12930206;rs9930957;rs11866559;rs143163066;rs78012517;rs34417180;rs4788814;rs4788814;rs72799815;rs3794689;rs56309616;rs56309616;rs9302635;rs12444701;rs8061282;rs11646748;rs11646748;rs4788817;rs4788817;rs9302634;rs60740701;rs60740701;rs8044555;rs8061459;rs8060867;rs8060867;rs9930543;rs9930543;rs952160;rs952160;rs11646748;rs11646748;rs12920243;rs12920243;rs145567882;rs79448321;rs7186890;rs77303550;rs35540300;rs3829537;rs3829537;rs60881203;rs60881203;rs34400689;rs12926987;rs12926987;rs60881203;rs60881203;rs186181499;rs1582589;rs1582589;rs9932415;rs9932415;rs8203;rs8203;rs9940217;rs9940217;rs28432692;rs4788827;rs4788827;rs138696576;rs6558;rs11075902;rs11075902;rs11861285;rs3752681;rs3752681;rs8203;rs8203;rs951939;rs951939;rs3752681;rs3752681;rs904763;rs904763;rs11862798;rs11862798;rs11648240;rs11648240;rs34734042;rs34734042;rs4788821;rs4788821;rs2303225;rs2303225;rs116853562;rs12325274;rs9921412;rs9921412;rs9938506;rs4788809;rs4788809;rs140803283;rs4788812;rs4788812;rs4538017;rs4538017;rs2303224;rs2303224;rs1582589;rs1582589;rs74386648;rs4788567;rs4788567;rs2303225;rs2303225;rs2291947;rs2291947;rs12926987;rs12926987;rs146843300;rs217176;rs217176;rs9922054;rs9922054;rs34764568;rs34764568;rs12933838;rs77450436;rs116546108;rs9936965;rs9936965;rs811053;rs9930543;rs9930543;rs34764568;rs34764568;rs28582831;rs28582831;rs8044335;rs8050238;rs9937626;rs9937626;rs9940217;rs9940217;rs904763;rs55702379;rs55702379;rs4788827;rs4788827;rs13332113;rs13332113;rs4788572;rs4788572;rs4788448;rs4788448;rs752434;rs12924886;rs71386944;rs10500559;rs10500559;rs7198572;rs1058747;rs1058747;rs9923679;rs9923679;rs2000999;rs9923575;rs8052999;rs8052999;rs11866559;rs11866559;rs1392483;rs1392483;rs11075921;rs76621365;rs217181;rs217181;rs35959677;rs12597065;rs12597065;rs12444484;rs12444484;rs78152844;rs9937280;rs9937280;rs11859903;rs11859903;rs62053107;rs62053107;rs9923679;rs9923679;rs185972418;rs11648003;rs8045481;rs4788826;rs4788826;rs4788546;rs4788546;rs12600163;rs12600163;rs145111653;rs13332180;rs13332180;rs4788578;rs4788578;rs76702063;rs7184169;rs1058747;rs1058747;rs4788549;rs4788549;rs61733124;rs61733124;rs9925069;rs9925069;rs115647000;rs76211100;rs79448321;rs2432524;rs2432524;rs9922054;rs9922054;rs310331;rs310331;rs77496526;rs111455278;rs28704189;rs28704189;rs12444484;rs12444484;rs78152844;rs2303224;rs2303224;rs17664900;rs11075891;rs11075891;rs72801756;rs4788460;rs4788460;rs72799841;rs7202323;rs4788549;rs4788549;rs763665;rs664134;rs9940990;rs9940990;rs74187798;rs9925684;rs9925684;rs186286;rs34714490;rs12926041;rs12926041;rs217176;rs217176;rs116907567;rs78686396;rs76015741;rs11075889;rs11075889;rs217184;rs3902135;rs1834033;rs1834033;rs7350856;rs7350856;rs3812987;rs9923575;rs62053107;rs62053107;rs904763;rs904763;rs148518696;rs4788826;rs4788826;rs35460163;rs8052999;rs8052999;rs9937280;rs9937280;rs11648622;rs10500559;rs10500559;rs79940707;rs12597418;rs12597418;rs34111614;rs34111614;rs77695932;rs952159;rs952159;rs12597065;rs12597065;rs7194858;rs7195701;rs78632807;rs11075892;rs11075892;rs76344704;rs116827905;rs35909200;rs952159;rs952159;rs7186890;rs7186890;rs11075921;rs116546108;rs11647069;rs11647069;rs72801756;rs34832584;rs34832584;rs12325274;rs144454811;rs4788815;rs4788815;rs12925078;rs77139486;rs12597418;rs12597418;rs111455278;rs12926041;rs12926041;rs2287997;rs9921412;rs9921412;rs9939455;rs9939455;rs35549608;rs77303550;rs72799830;rs310331;rs310331;rs138526434;rs34417180;rs4788611;rs4788611;rs61733125;rs7194858;rs7194858;rs7195701;rs7195701;rs75915975;rs4788815;rs4788815;rs9302635;rs9302625;rs34596355;rs11075912;rs4788812;rs4788812;rs4788815;rs4788815;rs11859903;rs11859903;rs55702379;rs55702379;rs60740701;rs60740701;rs13332113;rs13332113;rs4788572;rs4788572;rs4788448;rs4788448;rs113580328;rs8064108;rs75121478;rs8044004;rs9937626;rs9937626;rs72787078;rs4538017;rs4538017;rs9936965;rs9936965;rs12924886;rs12924886;rs79266310;rs4788814;rs4788814;rs4788547;rs4788547;rs17603936;rs17603936;rs140519453;rs6499533;rs6499533;rs10459804;rs10459804;rs4788563;rs4788563;rs56309616;rs56309616;rs2432524;rs2432524;rs34508528;rs2432520;rs2432520;rs2291947;rs2291947;rs4788814;rs4788814;rs11641721;rs11641721;rs17286411;rs17286411;rs117844066;rs3925658;rs3925658;rs76702063;rs4788585;rs4788585;rs144237731;rs7187638;rs217176;rs217176;rs11648240;rs11648240;rs72787077;rs4788547;rs4788547;rs3848389;rs3848389;rs4788584;rs4788584;rs951453;rs951453;rs4788605;rs4788605;rs2432520;rs2432520;rs35370634;rs35370634;rs9931717;rs79940707;rs1392483;rs1392483;rs4788809;rs4788809;rs17286411;rs17286411;rs11648240;rs11648240;rs12928732;rs9933009;rs72799830;rs951453;rs951453;rs118182637;rs3829537;rs3829537;rs72799826;rs13332180;rs13332180;rs4788578;rs4788578;rs3829537;rs3829537;rs9925069;rs9925069;rs61733125;rs61733125;rs9932415;rs9932415;rs4788809;rs4788809;rs11866559;rs11866559;rs11075911;rs11075911;rs28704189;rs28704189;rs2036338;rs2036338;rs11862798;rs11862798;rs11862798;rs11862798;rs11641811;rs11641811;rs4788815;rs4788815;rs4788815;rs8054175;rs8054175;rs8054111;rs8054111;rs34508528;rs9921705;rs9921705;rs12447423;rs12447423;rs4788567;rs4788567;rs1834033;rs1834033;rs7350856;rs7350856;rs62053803;rs62053803;rs150851429;rs8052028;rs8052028;rs149514375;rs77707060;rs9925684;rs9925684;rs763665;rs77450436;rs12598902;rs12598902;rs78012517;rs77249076;rs11648674;rs11648674;rs9940990;rs9940990;rs7202323;rs7204708;rs7204708;rs12923797;rs8054585;rs9930543;rs9930543;rs77496526;rs8062441;rs8062441;rs9921270;rs9921270;rs4788815;rs4788815;rs2303220;rs2303220;rs34831115;rs12935795;rs12935795;rs2878406;rs2878406;rs35549608;rs34042070;rs11647069;rs11861285;rs11861285;rs13334151;rs72799826;rs80126763;rs7191623;rs172650;rs172650;rs11648353;rs11648353;rs143496646;rs8053891;rs8053891;rs4788817;rs4788817;rs79349967;rs9939455;rs9939455;rs9923344;rs1477386;rs1477386;rs34111614;rs34111614;rs8062441;rs8062441;rs77496526;rs4462592;rs4462592;rs77450436;rs78012517;rs72799830;rs72799815;rs72799820;rs34042070;rs34042070;rs4788615;rs4788615;rs34042070;rs74891946;rs9938539;rs72787094;rs4788812;rs4788812;rs12446333;rs3794695;rs3794695;rs72799826;rs1125850;rs35909200;rs36033103;rs78302875;rs77081240;rs11075892;rs11075892;rs4788460;rs12599192;rs12599192;rs12926300;rs12926300;rs9921412;rs9921412;rs148260825;rs72801756;rs72799820;rs172649;rs172649;rs9888748;rs9888748;rs3812985;rs3812985;rs310331;rs6499533;rs6499533;rs72787091;rs61733125;rs61733125;rs7206039;rs7206039;rs12598902;rs12598902;rs2036338;rs2036338;rs2335711;rs2335711;rs12924886;rs8047881;rs8047881;rs12934297;rs172650;rs172650;rs11648622;rs11648622;rs9927336;rs9927336;rs3794695;rs8058188;rs8058188;	Serum_Ala/Tyr;Ala/Tyr;Serum_Ala/Tyr;Ala/Tyr;Serum_Ala/Tyr;Ala/Tyr;Serum_Ala/Tyr;Ala/Tyr;Serum_Phe/Tyr;Phe/Tyr;Serum_Phe/Tyr;Phe/Tyr;Serum_Ala/Tyr;Serum_Gp/Tot-C;Gp/Tot-C;Serum_Ala/Tyr;Ala/Tyr;Serum_Ala/Tyr;Ala/Tyr;Serum_Ala/Tyr;Ala/Tyr;Serum_Phe/Tyr;Phe/Tyr;Serum_Phe/Tyr;Phe/Tyr;Serum_Phe/Tyr;Phe/Tyr;Serum_Phe/Tyr;Phe/Tyr;Serum_Phe/Tyr;Phe/Tyr;Serum_Phe/Tyr;Phe/Tyr;Serum_Gp/Tot-C;Serum_Ala/Tyr;Ala/Tyr;Serum_Ala/Tyr;Ala/Tyr;Serum_Ala/Tyr;Ala/Tyr;Serum_Phe/Tyr;Phe/Tyr;Serum_Ala/Tyr;Ala/Tyr;Serum_Phe/Tyr;Phe/Tyr;Tyrosine;Serum_Phe/Tyr;Phe/Tyr;Serum_Ala/Tyr;Ala/Tyr;Serum_Phe/Tyr;Phe/Tyr;Serum_Ala/Tyr;Ala/Tyr;Serum_Ala/Tyr;Ala/Tyr;Serum_Phe/Tyr;Phe/Tyr;Serum_Phe/Tyr;Phe/Tyr;Serum_Ala/Tyr;Ala/Tyr;Serum_Phe/Tyr;Phe/Tyr;Serum_Phe/Tyr;Phe/Tyr;Tyrosine;Glycoprotein_acetyls__mainly_a1Lacid_glycoprotein;Serum_Gp/Tot-C;Gp/Tot-C;Serum_Ala/Tyr;Ala/Tyr;Serum_Ala/Tyr;Ala/Tyr;Serum_Phe/Tyr;Phe/Tyr;Serum_Phe/Tyr;Phe/Tyr;Serum_Ala/Tyr;Ala/Tyr;Serum_Phe/Tyr;Phe/Tyr;Serum_Phe/Tyr;Phe/Tyr;Serum_Phe/Tyr;Phe/Tyr;Serum_Phe/Tyr;Phe/Tyr;Serum_Phe/Tyr;Phe/Tyr;Tyrosine;Serum_His/Tyr;His/Tyr;Serum_Phe/Tyr;Phe/Tyr;Serum_Ala/Tyr;Ala/Tyr;Serum_Phe/Tyr;Phe/Tyr;Serum_Phe/Tyr;Phe/Tyr;Serum_Gp/Tot-C;Gp/Tot-C;Glycoprotein_acetyls__mainly_a1Lacid_glycoprotein;Serum_Phe/Tyr;Phe/Tyr;Glycoprotein_acetyls__mainly_a1Lacid_glycoprotein;Glycoprotein_acetyls__mainly_a1Lacid_glycoprotein;Serum_Ala/Tyr;Ala/Tyr;Serum_Phe/Tyr;Phe/Tyr;Serum_Phe/Tyr;Phe/Tyr;Serum_Phe/Tyr;Phe/Tyr;3Lhydroxybutyrate;Tyrosine;Serum_Phe/Tyr;Phe/Tyr;Serum_Phe/Tyr;Phe/Tyr;Tyrosine;Tyrosine;Serum_Ala/Tyr;Ala/Tyr;Serum_Ala/Tyr;Ala/Tyr;Serum_Ala/Tyr;Ala/Tyr;Serum_Phe/Tyr;Phe/Tyr;Serum_Ala/Tyr;Ala/Tyr;Serum_Ala/Tyr;Ala/Tyr;Serum_Ala/Tyr;Ala/Tyr;Glycoprotein_acetyls__mainly_a1Lacid_glycoprotein;Serum_Ala/Tyr;Ala/Tyr;Serum_Ala/Tyr;Ala/Tyr;Glycoprotein_acetyls__mainly_a1Lacid_glycoprotein;Serum_Ala/Tyr;Ala/Tyr;Serum_Phe/Tyr;Phe/Tyr;Serum_Tyr/Val;Tyr/Val;Serum_Ala/Tyr;Ala/Tyr;Serum_Phe/Tyr;Phe/Tyr;Serum_Ala/Tyr;Ala/Tyr;Serum_Phe/Tyr;Phe/Tyr;Tyrosine;Serum_Gp/Tot-C;Gp/Tot-C;Serum_Phe/Tyr;Phe/Tyr;Serum_Phe/Tyr;Phe/Tyr;Serum_Phe/Tyr;Phe/Tyr;Glycoprotein_acetyls__mainly_a1Lacid_glycoprotein;Serum_Ala/Tyr;Ala/Tyr;Serum_Phe/Tyr;Serum_Phe/Tyr;Serum_Phe/Tyr;Phe/Tyr;Serum_Phe/Tyr;Phe/Tyr;Tyrosine;Glycoprotein_acetyls__mainly_a1Lacid_glycoprotein;Glycoprotein_acetyls__mainly_a1Lacid_glycoprotein;Serum_Phe/Tyr;Phe/Tyr;Serum_Ala/Tyr;Ala/Tyr;Tyrosine;3Lhydroxybutyrate;Serum_Phe/Tyr;Phe/Tyr;Glycoprotein_acetyls__mainly_a1Lacid_glycoprotein;Serum_Ala/Tyr;Ala/Tyr;Tyrosine;Serum_Tyr/Val;Tyr/Val;Tyrosine;Serum_Phe/Tyr;Phe/Tyr;Tyrosine;Tyrosine;Serum_Gp;Gp;Serum_Ala/Tyr;Ala/Tyr;Serum_Tyr/Val;Serum_Ala/Tyr;Ala/Tyr;Serum_Ala/Tyr;Ala/Tyr;Serum_Phe/Tyr;Phe/Tyr;Tyrosine;Serum_Ala/Tyr;Ala/Tyr;Serum_Ala/Tyr;Ala/Tyr;Serum_Ala/Tyr;Ala/Tyr;Serum_Ala/Tyr;Ala/Tyr;Serum_Gp/Tot-C;Gp/Tot-C;Glycoprotein_acetyls__mainly_a1Lacid_glycoprotein;Tyrosine;Glycoprotein_acetyls__mainly_a1Lacid_glycoprotein;3Lhydroxybutyrate;Tyrosine;Serum_Ala/Tyr;Ala/Tyr;Tyrosine;Glycoprotein_acetyls__mainly_a1Lacid_glycoprotein;Serum_Gp/Tot-C;Serum_Phe/Tyr;Phe/Tyr;3Lhydroxybutyrate;Tyrosine;Tyrosine;Tyrosine;Glycoprotein_acetyls__mainly_a1Lacid_glycoprotein;Serum_Ala/Tyr;Ala/Tyr;Serum_Phe/Tyr;Glycoprotein_acetyls__mainly_a1Lacid_glycoprotein;Serum_Phe/Tyr;Phe/Tyr;3Lhydroxybutyrate;3Lhydroxybutyrate;3Lhydroxybutyrate;Serum_Phe/Tyr;Phe/Tyr;Serum_Ala/Tyr;Ala/Tyr;Glycoprotein_acetyls__mainly_a1Lacid_glycoprotein;Serum_Phe/Tyr;Phe/Tyr;3Lhydroxybutyrate;3Lhydroxybutyrate;Serum_Ala/Tyr;Ala/Tyr;Serum_Ala/Tyr;Ala/Tyr;Serum_Ala/Tyr;Ala/Tyr;Serum_Ala/Tyr;Ala/Tyr;Serum_Ala/Tyr;Ala/Tyr;Glycoprotein_acetyls__mainly_a1Lacid_glycoprotein;Tyrosine;Tyrosine;Serum_Gp;Glycoprotein_acetyls__mainly_a1Lacid_glycoprotein;Serum_Ala/Tyr;Ala/Tyr;Serum_Ala/Tyr;Ala/Tyr;Glycoprotein_acetyls__mainly_a1Lacid_glycoprotein;Serum_Phe/Tyr;Phe/Tyr;Serum_Phe/Tyr;Phe/Tyr;Glycoprotein_acetyls__mainly_a1Lacid_glycoprotein;Serum_Ala/Tyr;Ala/Tyr;Serum_Phe/Tyr;Phe/Tyr;Serum_Phe/Tyr;Phe/Tyr;Serum_Phe/Tyr;Phe/Tyr;3Lhydroxybutyrate;Serum_Phe/Tyr;Phe/Tyr;Tyrosine;Glycoprotein_acetyls__mainly_a1Lacid_glycoprotein;Serum_Ala/Tyr;Ala/Tyr;Tyrosine;Serum_Ala/Tyr;Ala/Tyr;Serum_Ala/Tyr;Ala/Tyr;Serum_Ala/Tyr;Ala/Tyr;Serum_Phe/Tyr;Phe/Tyr;Serum_Ala/Tyr;Ala/Tyr;Serum_Ala/Tyr;Ala/Tyr;Serum_Ala/Tyr;Ala/Tyr;Serum_Ala/Tyr;Ala/Tyr;Serum_Ala/Tyr;Ala/Tyr;Serum_Ala/Tyr;Ala/Tyr;Tyrosine;Glycoprotein_acetyls__mainly_a1Lacid_glycoprotein;Serum_Tyr/Val;Tyr/Val;Glycoprotein_acetyls__mainly_a1Lacid_glycoprotein;Serum_Ala/Tyr;Ala/Tyr;Glycoprotein_acetyls__mainly_a1Lacid_glycoprotein;Serum_Ala/Tyr;Ala/Tyr;Serum_Phe/Tyr;Phe/Tyr;Serum_Phe/Tyr;Phe/Tyr;Serum_Phe/Tyr;Phe/Tyr;Glycoprotein_acetyls__mainly_a1Lacid_glycoprotein;Serum_Phe/Tyr;Phe/Tyr;Serum_Phe/Tyr;Phe/Tyr;Serum_Phe/Tyr;Phe/Tyr;Serum_Ala/Tyr;Ala/Tyr;Tyrosine;Serum_Tyr/Val;Tyr/Val;Serum_Phe/Tyr;Phe/Tyr;Serum_Phe/Tyr;Phe/Tyr;3Lhydroxybutyrate;Tyrosine;Tyrosine;Serum_Phe/Tyr;Phe/Tyr;Glycoprotein_acetyls__mainly_a1Lacid_glycoprotein;Serum_Phe/Tyr;Phe/Tyr;Serum_Ala/Tyr;Ala/Tyr;Serum_Ala/Tyr;Ala/Tyr;Glycoprotein_acetyls__mainly_a1Lacid_glycoprotein;3Lhydroxybutyrate;Serum_Phe/Tyr;Phe/Tyr;Serum_Ala/Tyr;Ala/Tyr;Tyrosine;Serum_Phe/Tyr;Phe/Tyr;Serum_Ala/Tyr;Ala/Tyr;Serum_Phe/Tyr;Phe/Tyr;Serum_Phe/Tyr;Phe/Tyr;Serum_Phe/Tyr;Phe/Tyr;Glycoprotein_acetyls__mainly_a1Lacid_glycoprotein;Total_cholesterol_in_small_LDL;Glycoprotein_acetyls__mainly_a1Lacid_glycoprotein;Serum_Phe/Tyr;Phe/Tyr;3Lhydroxybutyrate;Serum_Ala/Tyr;Ala/Tyr;Serum_Ala/Tyr;Ala/Tyr;Glycoprotein_acetyls__mainly_a1Lacid_glycoprotein;Glycoprotein_acetyls__mainly_a1Lacid_glycoprotein;Serum_Phe/Tyr;Phe/Tyr;Serum_Phe/Tyr;Phe/Tyr;Serum_Phe/Tyr;Phe/Tyr;Glycoprotein_acetyls__mainly_a1Lacid_glycoprotein;Tyrosine;Serum_Gp/Tot-C;Gp/Tot-C;3Lhydroxybutyrate;Serum_Ala/Tyr;Ala/Tyr;Serum_Phe/Tyr;Phe/Tyr;Serum_Phe/Tyr;Serum_Ala/Tyr;Ala/Tyr;Serum_Ala/Tyr;Ala/Tyr;Serum_Phe/Tyr;Phe/Tyr;Serum_Phe/Tyr;Phe/Tyr;Tyrosine;Glycoprotein_acetyls__mainly_a1Lacid_glycoprotein;3Lhydroxybutyrate;Serum_Ala/Tyr;Ala/Tyr;Serum_Phe/Tyr;Phe/Tyr;Serum_Ala/Tyr;Ala/Tyr;Tyrosine;Serum_Phe/Tyr;Phe/Tyr;Serum_Phe/Tyr;Phe/Tyr;Tyrosine;3Lhydroxybutyrate;Serum_Phe/Tyr;Phe/Tyr;Serum_Phe/Tyr;Phe/Tyr;Serum_Ala/Tyr;Ala/Tyr;Serum_Phe/Tyr;Phe/Tyr;Tyrosine;Serum_Ala/Tyr;Serum_Ala/Tyr;Serum_Ala/Tyr;Ala/Tyr;Serum_Ala/Tyr;Ala/Tyr;Serum_Ala/Tyr;Ala/Tyr;Tyrosine;Tyrosine;Serum_Phe/Tyr;Phe/Tyr;Serum_Ala/Tyr;Ala/Tyr;Serum_Ala/Tyr;Serum_Ala/Tyr;Ala/Tyr;Glycoprotein_acetyls__mainly_a1Lacid_glycoprotein;Serum_Phe/Tyr;Phe/Tyr;Serum_Ala/Tyr;Serum_Gp/Tot-C;Gp/Tot-C;Tyrosine;3Lhydroxybutyrate;Serum_Ala/Tyr;Ala/Tyr;Glycoprotein_acetyls__mainly_a1Lacid_glycoprotein;Glycoprotein_acetyls__mainly_a1Lacid_glycoprotein;Serum_Phe/Tyr;Phe/Tyr;Glycoprotein_acetyls__mainly_a1Lacid_glycoprotein;Serum_Phe/Tyr;Phe/Tyr;Glycoprotein_acetyls__mainly_a1Lacid_glycoprotein;3Lhydroxybutyrate;Serum_Tyr/Val;Tyr/Val;Serum_Phe/Tyr;Phe/Tyr;Tyrosine;Tyrosine;Glycoprotein_acetyls__mainly_a1Lacid_glycoprotein;Serum_Phe/Tyr;Phe/Tyr;Glycoprotein_acetyls__mainly_a1Lacid_glycoprotein;3Lhydroxybutyrate;Serum_Phe/Tyr;Phe/Tyr;Serum_Phe/Tyr;Phe/Tyr;3Lhydroxybutyrate;3Lhydroxybutyrate;Serum_Ala/Tyr;Ala/Tyr;Serum_Phe/Tyr;Phe/Tyr;Tyrosine;Serum_Phe/Tyr;Phe/Tyr;3Lhydroxybutyrate;Serum_Ala/Tyr;Ala/Tyr;Serum_Phe/Tyr;Phe/Tyr;Glycoprotein_acetyls__mainly_a1Lacid_glycoprotein;Serum_Ala/Tyr;Ala/Tyr;Glycoprotein_acetyls__mainly_a1Lacid_glycoprotein;Serum_Ala/Tyr;Ala/Tyr;Serum_Phe/Tyr;Phe/Tyr;Tyrosine;Serum_Ala/Tyr;Ala/Tyr;Serum_Phe/Tyr;Phe/Tyr;Tyrosine;Tyrosine;Tyrosine;Serum_Phe/Tyr;Phe/Tyr;Serum_Ala/Tyr;Tyrosine;3Lhydroxybutyrate;Serum_Phe/Tyr;Phe/Tyr;Serum_Ala/Tyr;Ala/Tyr;3Lhydroxybutyrate;Serum_Ala/Tyr;Serum_Gp/Tot-C;Gp/Tot-C;Serum_Phe/Tyr;Serum_Gp/Tot-C;Gp/Tot-C;3Lhydroxybutyrate;Tyrosine;Serum_Ala/Tyr;Ala/Tyr;Glycoprotein_acetyls__mainly_a1Lacid_glycoprotein;Tyrosine;Serum_Phe/Tyr;Phe/Tyr;Serum_Ala/Tyr;Serum_Ala/Tyr;Ala/Tyr;Glycoprotein_acetyls__mainly_a1Lacid_glycoprotein;Serum_Ala/Tyr;Ala/Tyr;Serum_Phe/Tyr;Phe/Tyr;Glycoprotein_acetyls__mainly_a1Lacid_glycoprotein;Glycoprotein_acetyls__mainly_a1Lacid_glycoprotein;Tyrosine;Serum_Tyr/Val;Tyr/Val;Glycoprotein_acetyls__mainly_a1Lacid_glycoprotein;3Lhydroxybutyrate;Serum_Gp/Tot-C;Gp/Tot-C;Tyrosine;Serum_Ala/Tyr;Ala/Tyr;Serum_Ala/Tyr;Ala/Tyr;Tyrosine;Serum_Tyr/Val;Tyr/Val;Glycoprotein_acetyls__mainly_a1Lacid_glycoprotein;Tyrosine;Glycoprotein_acetyls__mainly_a1Lacid_glycoprotein;Glycoprotein_acetyls__mainly_a1Lacid_glycoprotein;Serum_Phe/Tyr;Phe/Tyr;Serum_Gln/Tyr;Gln/Tyr;Serum_Tyr/Val;Tyr/Val;Serum_Ala/Tyr;Ala/Tyr;Serum_Ala/Tyr;Ala/Tyr;Serum_Ala/Tyr;Ala/Tyr;Serum_Ala/Tyr;Ala/Tyr;Serum_Ala/Tyr;Ala/Tyr;Tyrosine;Tyrosine;Glycoprotein_acetyls__mainly_a1Lacid_glycoprotein;Glycoprotein_acetyls__mainly_a1Lacid_glycoprotein;Serum_Ala/Tyr;Ala/Tyr;Serum_Gp/Tot-C;Serum_Ala/Tyr;Ala/Tyr;Serum_Ala/Tyr;Ala/Tyr;Serum_Gp/Tot-C;Gp/Tot-C;Tyrosine;Serum_Tyr/Val;Tyr/Val;Serum_Tyr/Val;Tyr/Val;Serum_Gp/Tot-C;Gp/Tot-C;Tyrosine;Serum_Ala/Tyr;Ala/Tyr;Serum_Phe/Tyr;Phe/Tyr;Serum_Ala/Tyr;Ala/Tyr;Serum_Ala/Tyr;Ala/Tyr;Serum_Phe/Tyr;Phe/Tyr;Glycoprotein_acetyls__mainly_a1Lacid_glycoprotein;Serum_Ala/Tyr;Ala/Tyr;Serum_Ala/Tyr;Ala/Tyr;Serum_Phe/Tyr;Phe/Tyr;Serum_Gp/Tot-C;Gp/Tot-C;Serum_Ala/Tyr;Ala/Tyr;Glycoprotein_acetyls__mainly_a1Lacid_glycoprotein;Serum_Phe/Tyr;Phe/Tyr;Serum_Tyr/Val;Serum_Tyr/Val;Tyr/Val;Tyrosine;Tyrosine;Serum_Ala/Tyr;Ala/Tyr;Serum_Tyr/Val;Tyr/Val;Serum_Gp/Tot-C;Serum_Phe/Tyr;Phe/Tyr;Serum_Phe/Tyr;Phe/Tyr;Serum_Tyr/Val;Tyr/Val;Serum_Ala/Tyr;Ala/Tyr;Serum_Gp/Tot-C;Gp/Tot-C;Serum_Phe/Tyr;Phe/Tyr;Serum_Gp/Tot-C;Gp/Tot-C;Tyrosine;3Lhydroxybutyrate;Serum_Ala/Tyr;Ala/Tyr;Serum_Tyr/Val;Tyr/Val;Serum_Phe/Tyr;Phe/Tyr;Serum_Phe/Tyr;Phe/Tyr;3Lhydroxybutyrate;3Lhydroxybutyrate;Serum_Ala/Tyr;Serum_Phe/Tyr;Phe/Tyr;Glycoprotein_acetyls__mainly_a1Lacid_glycoprotein;Serum_Phe/Tyr;Phe/Tyr;Serum_Ala/Tyr;Serum_Ala/Tyr;Ala/Tyr;Serum_Ala/Tyr;Ala/Tyr;Serum_Tyr/Val;Tyr/Val;Serum_Ala/Tyr;Ala/Tyr;Serum_Ala/Tyr;Ala/Tyr;Serum_Ala/Tyr;Ala/Tyr;Serum_Phe/Tyr;Phe/Tyr;Serum_Ala/Tyr;Ala/Tyr;Serum_Tyr/Val;Tyr/Val;Serum_Ala/Tyr;Ala/Tyr;Serum_Phe/Tyr;Phe/Tyr;Serum_Tyr/Val;Tyr/Val;Serum_Phe/Tyr;Phe/Tyr;Serum_Phe/Tyr;Phe/Tyr;Serum_Tyr;Tyr;Tyrosine;Serum_Tyr/Val;Tyr/Val;Serum_Tyr/Val;Tyr/Val;3Lhydroxybutyrate;Serum_Phe/Tyr;Phe/Tyr;Serum_Phe/Tyr;Phe/Tyr;Serum_Ala/Tyr;Ala/Tyr;Serum_Ala/Tyr;Ala/Tyr;Serum_Ala/Tyr;Ala/Tyr;Serum_Tyr/Val;Tyr/Val;Tyrosine;Serum_Phe/Tyr;Phe/Tyr;Tyrosine;Tyrosine;Serum_Ala/Tyr;Ala/Tyr;3Lhydroxybutyrate;Serum_Ala/Tyr;Serum_Phe/Tyr;Phe/Tyr;Serum_Ala/Tyr;Tyrosine;Serum_Phe/Tyr;Phe/Tyr;Serum_Ala/Tyr;Ala/Tyr;Glycoprotein_acetyls__mainly_a1Lacid_glycoprotein;Serum_Tyr/Val;Tyr/Val;Glycoprotein_acetyls__mainly_a1Lacid_glycoprotein;3Lhydroxybutyrate;Serum_Tyr/Val;Tyr/Val;Serum_Ala/Tyr;Serum_Ala/Tyr;Ala/Tyr;Serum_Ala/Tyr;Ala/Tyr;Serum_Phe/Tyr;Phe/Tyr;Serum_Phe/Tyr;Phe/Tyr;Glycoprotein_acetyls__mainly_a1Lacid_glycoprotein;Serum_Tyr/Val;Tyr/Val;Serum_Phe/Tyr;Phe/Tyr;3Lhydroxybutyrate;Glycoprotein_acetyls__mainly_a1Lacid_glycoprotein;Glycoprotein_acetyls__mainly_a1Lacid_glycoprotein;Serum_Tyr/Val;Tyr/Val;3Lhydroxybutyrate;Serum_Phe/Tyr;Tyrosine;Glycoprotein_acetyls__mainly_a1Lacid_glycoprotein;Serum_Phe/Tyr;Phe/Tyr;Serum_Tyr/Val;Tyr/Val;Tyrosine;Serum_Gp/Tot-C;Gp/Tot-C;Serum_Phe/Tyr;Phe/Tyr;Tyrosine;Serum_Ala/Tyr;Ala/Tyr;3Lhydroxybutyrate;Serum_Phe/Tyr;Phe/Tyr;Serum_Ala/Tyr;Ala/Tyr;Serum_Phe/Tyr;Phe/Tyr;Serum_Tyr/Val;Serum_Phe/Tyr;Phe/Tyr;Serum_Tyr/Val;Serum_Tyr/Val;Serum_Phe/Tyr;Tyrosine;Serum_Phe/Tyr;Serum_Gp/Tot-C;Gp/Tot-C;Serum_Gp/Tot-C;Gp/Tot-C;Total_cholesterol_in_small_LDL;Tyrosine;Glycoprotein_acetyls__mainly_a1Lacid_glycoprotein;Serum_Gp/Tot-C;Serum_Tyr/Val;Tyr/Val;Tyrosine;Serum_Gp/Tot-C;Gp/Tot-C;Tyrosine;Tyrosine;Glycoprotein_acetyls__mainly_a1Lacid_glycoprotein;Glycoprotein_acetyls__mainly_a1Lacid_glycoprotein;Tyrosine;Glycoprotein_acetyls__mainly_a1Lacid_glycoprotein;Serum_Ala/Tyr;Ala/Tyr;Glycoprotein_acetyls__mainly_a1Lacid_glycoprotein;Serum_Ala/Tyr;Ala/Tyr;Serum_Ala/Tyr;Ala/Tyr;Serum_Phe/Tyr;Phe/Tyr;Tyrosine;Tyrosine;Tyrosine;Serum_Phe/Tyr;Phe/Tyr;Serum_Tyr/Val;Tyr/Val;Serum_Gp/Tot-C;Gp/Tot-C;Tyrosine;Serum_Tyr/Val;Tyr/Val;Serum_Gp/Tot-C;Serum_Phe/Tyr;Phe/Tyr;Serum_Ala/Tyr;Ala/Tyr;Serum_Ala/Tyr;Ala/Tyr;Serum_Ala/Tyr;Ala/Tyr;Serum_Ala/Tyr;Ala/Tyr;Glycoprotein_acetyls__mainly_a1Lacid_glycoprotein;Serum_Gp/Tot-C;Gp/Tot-C;Glycoprotein_acetyls__mainly_a1Lacid_glycoprotein;Serum_Ala/Tyr;Ala/Tyr;Serum_Gp/Tot-C;Gp/Tot-C;Serum_Phe/Tyr;Phe/Tyr;Glycoprotein_acetyls__mainly_a1Lacid_glycoprotein;Serum_Phe/Tyr;Phe/Tyr;	16:71987875;16:71987875;16:71987875;16:71990156;16:71990156;16:71990156;16:71992072;16:71992072;16:71992072;16:71994451;16:71994451;16:71994451;16:71995946;16:71995946;16:71995946;16:71995999;16:71995999;16:71995999;16:71996067;16:71996067;16:71996067;16:71996291;16:71996291;16:71996291;16:71996291;16:71996291;16:71996498;16:71996498;16:71996498;16:71996715;16:71996715;16:71996715;16:71997675;16:71997675;16:71997675;16:71997789;16:71997789;16:71997789;16:71997789;16:71997789;16:71997862;16:71997862;16:71997862;16:71997862;16:71998016;16:71998016;16:71998016;16:71998016;16:71999421;16:71999421;16:71999421;16:71999589;16:71999589;16:71999589;16:72000195;16:72000195;16:72000195;16:72000195;16:72000195;16:72001110;16:72001110;16:72001110;16:72001110;16:72001110;16:72001629;16:72001629;16:72001629;16:72001971;16:72001971;16:72001971;16:72001971;16:72001971;16:72002105;16:72002105;16:72002105;16:72002105;16:72002105;16:72002563;16:72002563;16:72002563;16:72003732;16:72003732;16:72003732;16:72003952;16:72003952;16:72003952;16:72004513;16:72004513;16:72004513;16:72006882;16:72006882;16:72006882;16:72006882;16:72006882;16:72008225;16:72008225;16:72008225;16:72008225;16:72008225;16:72014687;16:72014687;16:72014687;16:72014687;16:72014687;16:72018417;16:72018417;16:72018417;16:72018417;16:72018417;16:72018771;16:72018771;16:72018771;16:72018771;16:72018771;16:72022156;16:72022156;16:72022156;16:72024490;16:72024490;16:72024490;16:72027319;16:72027319;16:72027319;16:72028930;16:72028930;16:72028930;16:72028930;16:72028930;16:72029008;16:72029008;16:72029008;16:72030439;16:72030439;16:72031860;16:72031860;16:72042635;16:72042635;16:72042635;16:72050480;16:72050480;16:72052348;16:72052348;16:72052348;16:72052348;16:72052348;16:72074340;16:72074340;16:72074340;16:72075593;16:72075593;16:72075593;16:72078989;16:72078989;16:72078989;16:72079127;16:72079127;16:72088964;16:72088964;16:72096227;16:72096227;16:72096227;16:72097827;16:72097827;16:72097827;16:72101525;16:72101525;16:72101525;16:72101525;16:72101525;16:72108093;16:72108093;16:72108093;16:72108093;16:72108093;16:72114038;16:72114038;16:72114038;16:72126318;16:72130815;16:72130815;16:72137227;16:72137227;16:72137561;16:72138112;16:72138112;16:72139184;16:72139184;16:72140553;16:72140553;16:72140553;16:72148419;16:72148419;16:72148419;16:72154206;16:72154206;16:72154206;16:72158477;16:72158477;16:72158477;16:72169076;16:72169076;16:72169076;16:72169536;16:72169536;16:72169536;16:72172266;16:72172266;16:72172266;16:72175927;16:72175927;16:72175927;16:72179568;16:72179568;16:72179699;16:72179699;16:72179699;16:72180955;16:72180955;16:72180955;16:72189604;16:72189604;16:72189604;16:72190805;16:72190805;16:72190805;16:72191052;16:72191052;16:72191052;16:72193522;16:72193522;16:72193522;16:72199083;16:72199083;16:72199083;16:72199122;16:72199122;16:72199122;16:72201200;16:72201200;16:72201200;16:72203522;16:72203522;16:72203522;16:72206840;16:72206840;16:72206840;16:72207420;16:72207420;16:72207420;16:72207520;16:72207520;16:72207520;16:72207843;16:72207843;16:72207843;16:72211652;16:72211652;16:72211652;16:72211938;16:72211938;16:72211938;16:72213316;16:72213316;16:72213316;16:72213494;16:72213494;16:72213494;16:72217613;16:72217613;16:72217613;16:72217681;16:72217681;16:72217681;16:72221464;16:72221464;16:72221464;16:72221984;16:72221984;16:72221984;16:72225574;16:72225574;16:72225574;16:72235076;16:72235076;16:72235076;16:72235135;16:72235135;16:72235135;16:72251074;16:72251074;16:72251074;16:72252104;16:72252104;16:72252104;16:72252544;16:72252544;16:72252544;16:72256152;16:72256152;16:72256152;16:72256156;16:72256156;16:72256156;16:72256894;16:72256894;16:72256894;16:72256903;16:72256903;16:72256903;16:72256903;16:72256903;16:72256911;16:72256911;16:72256911;16:72312727;16:72312727;16:72312727;16:72312727;16:72312727;	rs34235351;rs34235351;rs34235351;rs12919947;rs12919947;rs12919947;rs12930036;rs12930036;rs12930036;rs12926408;rs12926408;rs12926408;rs12149869;rs12149869;rs12149869;rs35088893;rs35088893;rs35088893;rs12149877;rs12149877;rs12149877;rs16973520;rs16973520;rs16973520;rs16973520;rs16973520;rs8047643;rs8047643;rs8047643;rs6499553;rs6499553;rs6499553;rs8053861;rs8053861;rs8053861;rs8053891;rs8053891;rs8053891;rs8053891;rs8053891;rs28714527;rs28714527;rs28714527;rs28714527;rs34499871;rs34499871;rs34499871;rs34499871;rs34793109;rs34793109;rs34793109;rs12708921;rs12708921;rs12708921;rs9925462;rs9925462;rs9925462;rs9925462;rs9925462;rs9928413;rs9928413;rs9928413;rs9928413;rs9928413;rs12708922;rs12708922;rs12708922;rs9930930;rs9930930;rs9930930;rs9930930;rs9930930;rs35800852;rs35800852;rs35800852;rs35800852;rs35800852;rs8053217;rs8053217;rs8053217;rs28629271;rs28629271;rs28629271;rs35259348;rs35259348;rs35259348;rs1808439;rs1808439;rs1808439;rs8055242;rs8055242;rs8055242;rs8055242;rs8055242;rs34972708;rs34972708;rs34972708;rs34972708;rs34972708;rs12921355;rs12921355;rs12921355;rs12921355;rs12921355;rs10492825;rs10492825;rs10492825;rs10492825;rs10492825;rs10492824;rs10492824;rs10492824;rs10492824;rs10492824;rs35338546;rs35338546;rs35338546;rs12444854;rs12444854;rs12444854;rs141893694;rs141893694;rs141893694;rs11645540;rs11645540;rs11645540;rs11645540;rs11645540;rs11645582;rs11645582;rs11645582;rs7202724;rs7202724;rs1035559;rs1035559;rs34270657;rs34270657;rs34270657;rs11864453;rs11864453;rs11648003;rs11648003;rs11648003;rs11648003;rs11648003;rs12933886;rs12933886;rs12933886;rs12924886;rs12924886;rs12924886;rs35283911;rs35283911;rs35283911;rs7197453;rs7197453;rs8062041;rs8062041;rs34682685;rs34682685;rs34682685;rs3794695;rs3794695;rs3794695;rs34042070;rs34042070;rs34042070;rs34042070;rs34042070;rs2000999;rs2000999;rs2000999;rs2000999;rs2000999;rs145017015;rs145017015;rs145017015;rs34306814;rs1050362;rs1050362;rs12708928;rs12708928;rs2240243;rs12325142;rs12325142;rs2074626;rs2074626;rs2287997;rs2287997;rs2287997;rs12445401;rs12445401;rs12445401;rs11334888;rs11334888;rs11334888;rs34139543;rs34139543;rs34139543;rs3852783;rs3852783;rs3852783;rs113936792;rs113936792;rs113936792;rs59049640;rs59049640;rs59049640;rs71386950;rs71386950;rs71386950;rs56960650;rs56960650;rs144616664;rs144616664;rs144616664;rs4788612;rs4788612;rs4788612;rs12933482;rs12933482;rs12933482;rs36125653;rs36125653;rs36125653;rs9652628;rs9652628;rs9652628;rs71386951;rs71386951;rs71386951;rs17667639;rs17667639;rs17667639;rs36012445;rs36012445;rs36012445;rs17667675;rs17667675;rs17667675;rs12923749;rs12923749;rs12923749;rs35079155;rs35079155;rs35079155;rs12925943;rs12925943;rs12925943;rs12926119;rs12926119;rs12926119;rs12927014;rs12927014;rs12927014;rs12920842;rs12920842;rs12920842;rs12921278;rs12921278;rs12921278;rs12926250;rs12926250;rs12926250;rs35524855;rs35524855;rs35524855;rs36061252;rs36061252;rs36061252;rs35930480;rs35930480;rs35930480;rs17604662;rs17604662;rs17604662;rs17604676;rs17604676;rs17604676;rs12928056;rs12928056;rs12928056;rs7203307;rs7203307;rs7203307;rs12929993;rs12929993;rs12929993;rs12920967;rs12920967;rs12920967;rs16970719;rs16970719;rs16970719;rs35223533;rs35223533;rs35223533;rs9927157;rs9927157;rs9927157;rs9927158;rs9927158;rs9927158;rs12934523;rs12934523;rs12934523;rs12934528;rs12934528;rs12934528;rs12934528;rs12934528;rs12933376;rs12933376;rs12933376;rs12921986;rs12921986;rs12921986;rs12921986;rs12921986;	cholesterol;LDL_C;triglyc;cholesterol;LDL_C;triglyc;cholesterol;LDL_C;triglyc;cholesterol;LDL_C;triglyc;cholesterol;LDL_C;triglyc;cholesterol;LDL_C;triglyc;cholesterol;LDL_C;triglyc;cholesterol;LDL;LDL_C;TC;triglyc;cholesterol;LDL_C;triglyc;cholesterol;LDL_C;triglyc;cholesterol;LDL_C;triglyc;cholesterol;LDL;LDL_C;TC;triglyc;cholesterol;LDL;LDL_C;triglyc;cholesterol;LDL;LDL_C;triglyc;cholesterol;LDL_C;triglyc;cholesterol;LDL_C;triglyc;cholesterol;LDL;LDL_C;TC;triglyc;cholesterol;LDL;LDL_C;TC;triglyc;cholesterol;LDL_C;triglyc;cholesterol;LDL;LDL_C;TC;triglyc;cholesterol;LDL;LDL_C;TC;triglyc;cholesterol;LDL_C;triglyc;cholesterol;LDL_C;triglyc;cholesterol;LDL_C;triglyc;cholesterol;LDL_C;triglyc;cholesterol;LDL;LDL_C;TC;triglyc;cholesterol;LDL;LDL_C;TC;triglyc;cholesterol;LDL;LDL_C;TC;triglyc;cholesterol;LDL;LDL_C;TC;triglyc;cholesterol;LDL;LDL_C;TC;triglyc;cholesterol;LDL_C;triglyc;cholesterol;LDL_C;triglyc;cholesterol;LDL_C;triglyc;cholesterol;LDL;LDL_C;TC;triglyc;cholesterol;LDL_C;triglyc;cholesterol;LDL_C;LDL;TC;cholesterol;LDL_C;triglyc;LDL;TC;cholesterol;LDL;LDL_C;TC;triglyc;cholesterol;LDL_C;triglyc;cholesterol;LDL_C;triglyc;cholesterol;LDL_C;triglyc;LDL;TC;LDL;TC;cholesterol;LDL_C;triglyc;cholesterol;LDL_C;triglyc;cholesterol;LDL;LDL_C;TC;triglyc;cholesterol;LDL;LDL_C;TC;triglyc;cholesterol;LDL_C;triglyc;cholesterol;LDL;TC;LDL;TC;TC;LDL;TC;LDL;TC;cholesterol;LDL_C;triglyc;cholesterol;LDL_C;triglyc;cholesterol;LDL_C;triglyc;cholesterol;LDL_C;triglyc;cholesterol;LDL_C;triglyc;cholesterol;LDL_C;triglyc;cholesterol;LDL_C;triglyc;cholesterol;LDL_C;triglyc;cholesterol;LDL_C;cholesterol;LDL_C;triglyc;cholesterol;LDL_C;triglyc;cholesterol;LDL_C;triglyc;cholesterol;LDL_C;triglyc;cholesterol;LDL_C;triglyc;cholesterol;LDL_C;triglyc;cholesterol;LDL_C;triglyc;cholesterol;LDL_C;triglyc;cholesterol;LDL_C;triglyc;cholesterol;LDL_C;triglyc;cholesterol;LDL_C;triglyc;cholesterol;LDL_C;triglyc;cholesterol;LDL_C;triglyc;cholesterol;LDL_C;triglyc;cholesterol;LDL_C;triglyc;cholesterol;LDL_C;triglyc;cholesterol;LDL_C;triglyc;cholesterol;LDL_C;triglyc;cholesterol;LDL_C;triglyc;cholesterol;LDL_C;triglyc;cholesterol;LDL_C;triglyc;cholesterol;LDL_C;triglyc;cholesterol;LDL_C;triglyc;cholesterol;LDL_C;TC;cholesterol;LDL_C;triglyc;cholesterol;LDL_C;triglyc;cholesterol;LDL_C;triglyc;cholesterol;LDL_C;triglyc;cholesterol;LDL_C;triglyc;cholesterol;LDL_C;triglyc;cholesterol;LDL_C;triglyc;cholesterol;LDL;LDL_C;TC;triglyc;cholesterol;LDL_C;triglyc;cholesterol;LDL;LDL_C;TC;triglyc;	UKBB;UKBB;UKBB;UKBB;UKBB;UKBB;UKBB;UKBB;UKBB;UKBB;UKBB;UKBB;UKBB;UKBB;UKBB;UKBB;UKBB;UKBB;UKBB;UKBB;UKBB;UKBB;Willer_et_al_2013;UKBB;Willer_et_al_2013;UKBB;UKBB;UKBB;UKBB;UKBB;UKBB;UKBB;UKBB;UKBB;UKBB;UKBB;Willer_et_al_2013;UKBB;Willer_et_al_2013;UKBB;UKBB;Willer_et_al_2013;UKBB;UKBB;UKBB;Willer_et_al_2013;UKBB;UKBB;UKBB;UKBB;UKBB;UKBB;UKBB;UKBB;UKBB;Willer_et_al_2013;UKBB;Willer_et_al_2013;UKBB;UKBB;Willer_et_al_2013;UKBB;Willer_et_al_2013;UKBB;UKBB;UKBB;UKBB;UKBB;Willer_et_al_2013;UKBB;Willer_et_al_2013;UKBB;UKBB;Willer_et_al_2013;UKBB;Willer_et_al_2013;UKBB;UKBB;UKBB;UKBB;UKBB;UKBB;UKBB;UKBB;UKBB;UKBB;UKBB;UKBB;UKBB;UKBB;Willer_et_al_2013;UKBB;Willer_et_al_2013;UKBB;UKBB;Willer_et_al_2013;UKBB;Willer_et_al_2013;UKBB;UKBB;Willer_et_al_2013;UKBB;Willer_et_al_2013;UKBB;UKBB;Willer_et_al_2013;UKBB;Willer_et_al_2013;UKBB;UKBB;Willer_et_al_2013;UKBB;Willer_et_al_2013;UKBB;UKBB;UKBB;UKBB;UKBB;UKBB;UKBB;UKBB;UKBB;UKBB;UKBB;Willer_et_al_2013;UKBB;Willer_et_al_2013;UKBB;UKBB;UKBB;UKBB;UKBB;UKBB;Willer_et_al_2013;Willer_et_al_2013;UKBB;UKBB;UKBB;Willer_et_al_2013;Willer_et_al_2013;UKBB;Willer_et_al_2013;UKBB;Willer_et_al_2013;UKBB;UKBB;UKBB;UKBB;UKBB;UKBB;UKBB;UKBB;UKBB;UKBB;Willer_et_al_2013;Willer_et_al_2013;Willer_et_al_2013;Willer_et_al_2013;UKBB;UKBB;UKBB;UKBB;UKBB;UKBB;UKBB;Willer_et_al_2013;UKBB;Willer_et_al_2013;UKBB;UKBB;Willer_et_al_2013;UKBB;Willer_et_al_2013;UKBB;UKBB;UKBB;UKBB;UKBB;Willer_et_al_2013;Willer_et_al_2013;Willer_et_al_2013;Willer_et_al_2013;Willer_et_al_2013;Willer_et_al_2013;Willer_et_al_2013;Willer_et_al_2013;Willer_et_al_2013;UKBB;UKBB;UKBB;UKBB;UKBB;UKBB;UKBB;UKBB;UKBB;UKBB;UKBB;UKBB;UKBB;UKBB;UKBB;UKBB;UKBB;UKBB;UKBB;UKBB;UKBB;UKBB;UKBB;UKBB;UKBB;UKBB;UKBB;UKBB;UKBB;UKBB;UKBB;UKBB;UKBB;UKBB;UKBB;UKBB;UKBB;UKBB;UKBB;UKBB;UKBB;UKBB;UKBB;UKBB;UKBB;UKBB;UKBB;UKBB;UKBB;UKBB;UKBB;UKBB;UKBB;UKBB;UKBB;UKBB;UKBB;UKBB;UKBB;UKBB;UKBB;UKBB;UKBB;UKBB;UKBB;UKBB;UKBB;UKBB;UKBB;UKBB;UKBB;UKBB;UKBB;UKBB;UKBB;UKBB;UKBB;UKBB;UKBB;UKBB;UKBB;UKBB;UKBB;UKBB;UKBB;UKBB;UKBB;UKBB;UKBB;UKBB;UKBB;UKBB;UKBB;UKBB;UKBB;UKBB;UKBB;Willer_et_al_2013;UKBB;UKBB;UKBB;UKBB;UKBB;UKBB;UKBB;UKBB;UKBB;UKBB;UKBB;UKBB;UKBB;UKBB;UKBB;UKBB;UKBB;UKBB;UKBB;UKBB;UKBB;UKBB;Willer_et_al_2013;UKBB;Willer_et_al_2013;UKBB;UKBB;UKBB;UKBB;UKBB;Willer_et_al_2013;UKBB;Willer_et_al_2013;UKBB;	16:72108093;16:72251074	rs2000999;rs12920967	72045758;72045758;72054562;72054562;72054562;72024339;71682830;72055088;71800384;71773284;71780485;71768500;71799347;72108093;71660310;71784000;71668634;71674882;71780599;72153125;71808235;72162966;72198642;71956596;72184566;71951094;71983772;71697752;71773190;71956597;71682796;71890489;72048632;72205021;72048332;72055088;71886530;71988106;72108093;72108093;72108093;72143414;71826025;72009676;72027611;72009676;72143414;72009676;71826025;72143414;72027611;72108093;72251074;71914194;72108093;72251074;72027611;71826025;72251074;71914194;72032231;71914194;72032231;72164945;72032231;72164945;71881640;72164945;71956535;71956535;71881640;72251074;71881640;71956535;72184629;72558836;71955085;72119422;72184629;72009676;72558836;71847305;72141640;72228506;	rs77303550;rs77303550;rs5471;rs5471;rs5471;rs116992380;rs61733124;-;rs12930206;rs3838874;rs2270832;rs2278031;rs12149092;rs2000999;rs4788821;rs2270829;-;rs2303225;rs2270831;rs4788459;rs10083757;rs34832584;rs3852785;rs2335708;rs35370634;rs7350856;rs1035543;rs1035545;rs904763;rs2335707;rs61733125;rs2291947;rs8062895;rs71391445;rs3764310;-;rs7184486;rs9921412;rs2000999;rs2000999;rs2000999;rs17666927;rs76095103;rs12931964;rs17664900;rs12931964;rs17666927;rs12931964;rs76095103;rs17666927;rs17664900;rs2000999;rs12920967;rs117706747;rs2000999;rs12920967;rs17664900;rs76095103;rs12920967;rs117706747;rs16973585;rs117706747;rs16973585;rs79636708;rs16973585;rs79636708;rs76702063;rs79636708;rs62639219;rs62639219;rs76702063;rs12920967;rs76702063;rs62639219;rs217180;rs78475042;rs72801786;rs117783250;rs217180;rs12931964;rs78475042;rs117906172;rs11554765;rs3852789;	Low_density_lipoprotein_cholesterol_levels;Total_cholesterol_levels;HDL_cholesterol;LDL_cholesterol;Total_cholesterol_levels;Tyr;Tyr;Pyruvate;Tyr;Tyr;Tyr;Tyr;Tyr;Glycoproteins;Tyr;Tyr;Tyr;Tyr;Tyr;Glycoproteins;Tyr;Glycoproteins;Glycoproteins;Tyr;Glycoproteins;Tyr;Tyr;Tyr;Tyr;Tyr;Tyr;Tyr;Glycoproteins;Glycoproteins;Glycoproteins;Ala;Glycoproteins;Glycoproteins;LDL_cholesterol;Apolipoprotein_B;Cholesterol;LDL_cholesterol;Cholesterol;LDL_cholesterol;LDL_cholesterol;Apolipoprotein_B;Cholesterol;Cholesterol;LDL_cholesterol;Apolipoprotein_B;Cholesterol;Triglycerides;LDL_cholesterol;LDL_cholesterol;Albumin;Apolipoprotein_B;Apolipoprotein_B;Apolipoprotein_B;Cholesterol;Cholesterol;Apolipoprotein_B;Apolipoprotein_B;LDL_cholesterol;LDL_cholesterol;Cholesterol;Apolipoprotein_B;LDL_cholesterol;Cholesterol;Apolipoprotein_B;LDL_cholesterol;Cholesterol;Triglycerides;Apolipoprotein_B;Cholesterol;Cholesterol;Cholesterol;Apolipoprotein_B;Cholesterol;LDL_cholesterol;Albumin;LDL_cholesterol;Cholesterol;Apolipoprotein_B;LDL_cholesterol;	Kanai_et_al.;Kanai_et_al.;Klarin_et_al.;Klarin_et_al.;Klarin_et_al.;Locke_et_al.;Locke_et_al.;Locke_et_al.;Locke_et_al.;Locke_et_al.;Locke_et_al.;Locke_et_al.;Locke_et_al.;Locke_et_al.;Locke_et_al.;Locke_et_al.;Locke_et_al.;Locke_et_al.;Locke_et_al.;Locke_et_al.;Locke_et_al.;Locke_et_al.;Locke_et_al.;Locke_et_al.;Locke_et_al.;Locke_et_al.;Locke_et_al.;Locke_et_al.;Locke_et_al.;Locke_et_al.;Locke_et_al.;Locke_et_al.;Locke_et_al.;Locke_et_al.;Locke_et_al.;Locke_et_al.;Locke_et_al.;Locke_et_al.;Sinnott-Armstrong_et_al.;Sinnott-Armstrong_et_al.;Sinnott-Armstrong_et_al.;Sinnott-Armstrong_et_al.;Sinnott-Armstrong_et_al.;Sinnott-Armstrong_et_al.;Sinnott-Armstrong_et_al.;Sinnott-Armstrong_et_al.;Sinnott-Armstrong_et_al.;Sinnott-Armstrong_et_al.;Sinnott-Armstrong_et_al.;Sinnott-Armstrong_et_al.;Sinnott-Armstrong_et_al.;Sinnott-Armstrong_et_al.;Sinnott-Armstrong_et_al.;Sinnott-Armstrong_et_al.;Sinnott-Armstrong_et_al.;Sinnott-Armstrong_et_al.;Sinnott-Armstrong_et_al.;Sinnott-Armstrong_et_al.;Sinnott-Armstrong_et_al.;Sinnott-Armstrong_et_al.;Sinnott-Armstrong_et_al.;Sinnott-Armstrong_et_al.;Sinnott-Armstrong_et_al.;Sinnott-Armstrong_et_al.;Sinnott-Armstrong_et_al.;Sinnott-Armstrong_et_al.;Sinnott-Armstrong_et_al.;Sinnott-Armstrong_et_al.;Sinnott-Armstrong_et_al.;Sinnott-Armstrong_et_al.;Sinnott-Armstrong_et_al.;Sinnott-Armstrong_et_al.;Sinnott-Armstrong_et_al.;Sinnott-Armstrong_et_al.;Sinnott-Armstrong_et_al.;Sinnott-Armstrong_et_al.;Sinnott-Armstrong_et_al.;Sinnott-Armstrong_et_al.;Sinnott-Armstrong_et_al.;Sinnott-Armstrong_et_al.;Sinnott-Armstrong_et_al.;Sinnott-Armstrong_et_al.;Sinnott-Armstrong_et_al.;Sinnott-Armstrong_et_al.;
16_6	16	66021785	73638579	S-HDL-C_percent	72148419	16:72148419:A:G	rs12445401	a	g	0.784	-0.038677	0.00486778	1.934e-15	14.71	32	0.2976	No	DHX38	HP	Biology	78	ApoB;ApoBbyApoA1;EstC;FAw6;FreeC;GlycA;IDL-C;IDL-CE;IDL-FC;IDL-L;IDL-P;IDL-PL;IDL-TG;LA;LDL-C;LDL-D;LDL-TG;L-HDL-CE_percent;L-LDL-C;L-LDL-CE;L-LDL-CE_percent;L-LDL-C_percent;L-LDL-FC;L-LDL-FC_percent;L-LDL-L;L-LDL-P;L-LDL-PL;L-LDL-PL_percent;L-LDL-TG;M-LDL-C;M-LDL-CE;M-LDL-CE_percent;M-LDL-C_percent;M-LDL-FC;M-LDL-FC_percent;M-LDL-L;M-LDL-P;M-LDL-PL;M-LDL-PL_percent;M-LDL-TG;PUFA;Remnant-C;Serum-C;S-HDL-C;S-HDL-CE;S-HDL-CE_percent;S-HDL-C_percent;S-HDL-FC_percent;S-HDL-PL_percent;S-LDL-C;S-LDL-CE;S-LDL-CE_percent;S-LDL-C_percent;S-LDL-FC;S-LDL-FC_percent;S-LDL-L;S-LDL-P;S-LDL-PL;S-LDL-PL_percent;S-LDL-TG;S-VLDL-C;S-VLDL-CE;S-VLDL-FC;S-VLDL-FC_percent;S-VLDL-L;S-VLDL-P;S-VLDL-PL;TotFA;VLDL-C;XS-VLDL-C;XS-VLDL-CE_percent;XS-VLDL-C_percent;XS-VLDL-FC;XS-VLDL-L;XS-VLDL-P;XS-VLDL-PL;XS-VLDL-PL_percent;XS-VLDL-TG;	10	region_16_6_locus_5	downstream_gene_variant	NA	NA	NA	NA	Medication for cholesterol, blood pressure or diabetes: cholesterol lowering medication (Neale B 2017); Self-reported high cholesterol (Neale B 2017); Coronary artery disease (van der Harst P 2018);	Cholesterol esters in large LDL (Kettunen J 2016); Cholesterol esters in medium LDL (Kettunen J 2016); Glycoprotein acetyls mainly a1Lacid glycoprotein (Kettunen J 2016); Total cholesterol in large LDL (Kettunen J 2016); Total cholesterol in small LDL (Kettunen J 2016);	rs1477386;rs1477386;rs3925658;rs3925658;rs11075891;rs11075891;rs11643690;rs11643690;rs34734042;rs34734042;rs2270830;rs2270830;rs72799815;rs11645898;rs11645898;rs10459804;rs10459804;rs2270831;rs2270831;rs2270830;rs2270830;rs9921270;rs9921270;rs2270831;rs2270831;rs4788558;rs4788558;rs11646635;rs11646635;rs11641873;rs11641873;rs35173463;rs35173463;rs72787070;rs11539980;rs11539980;rs11646635;rs11646635;rs11641873;rs11641873;rs8062477;rs8062477;rs4788546;rs4788546;rs2270832;rs2270832;rs28513417;rs61747555;rs61747555;rs9936903;rs9936903;rs12447856;rs12447856;rs1392487;rs1392487;rs4788551;rs4788551;rs1035543;rs1035543;rs7206039;rs7206039;rs918721;rs918721;rs9927437;rs9927437;rs4788552;rs4788552;rs117706276;rs7186908;rs4788614;rs4788614;rs35173463;rs35173463;rs12447856;rs12447856;rs3751817;rs3751817;rs2278031;rs2278031;rs8062477;rs8062477;rs918721;rs918721;rs1392487;rs1392487;rs28582831;rs28582831;rs9889100;rs9889100;rs4788551;rs4788551;rs951453;rs4788815;rs4788815;rs4788808;rs4788808;rs2270832;rs2270832;rs9925228;rs9925228;rs11075900;rs11075900;rs2287997;rs2287997;rs217181;rs310331;rs310331;rs76351056;rs77792146;rs2278031;rs2278031;rs12600163;rs12600163;rs11643690;rs11643690;rs7185997;rs7185997;rs7188058;rs11642001;rs11645467;rs11645467;rs4788442;rs4788442;rs3794692;rs6499533;rs9925228;rs9925228;rs3751817;rs3751817;rs4788552;rs4788552;rs9936903;rs9936903;rs11645467;rs11645467;rs11075911;rs11075911;rs8048057;rs8048057;rs142589036;rs3848389;rs3848389;rs4788558;rs4788558;rs10492823;rs4788442;rs4788442;rs2335708;rs2335708;rs11075889;rs11075889;rs12930206;rs12930206;rs8060867;rs8060867;rs11075889;rs11075889;rs12920243;rs12920243;rs59650052;rs28419077;rs28419077;rs4788554;rs4788554;rs62053108;rs62053108;rs8048057;rs8048057;rs12920245;rs11648674;rs11648674;rs78686396;rs2335707;rs11075902;rs11075902;rs951939;rs951939;rs116956080;rs182334180;rs8054585;rs1035545;rs1035545;rs1035545;rs1035545;rs76344704;rs7186908;rs4788821;rs4788821;rs9933009;rs9927437;rs9927437;rs61733124;rs11075891;rs11075891;rs76211100;rs11539980;rs11539980;rs149580087;rs76738476;rs217181;rs217181;rs11075900;rs11075900;rs74700333;rs1035543;rs1035543;rs62053108;rs62053108;rs952160;rs952160;rs11866019;rs9889100;rs9889100;rs4788547;rs4788547;rs9927336;rs9927336;rs7185997;rs7185997;rs2000999;rs2000999;rs9930957;rs117866491;rs12445401;rs7191623;rs116992380;rs4788554;rs4788554;rs11859903;rs78703871;rs77303550;rs12930206;rs12930206;rs9930957;rs11866559;rs143163066;rs78012517;rs34417180;rs4788814;rs4788814;rs72799815;rs3794689;rs56309616;rs56309616;rs9302635;rs12444701;rs8061282;rs11646748;rs11646748;rs4788817;rs4788817;rs9302634;rs60740701;rs60740701;rs8044555;rs8061459;rs8060867;rs8060867;rs9930543;rs9930543;rs952160;rs952160;rs11646748;rs11646748;rs12920243;rs12920243;rs145567882;rs79448321;rs7186890;rs77303550;rs35540300;rs3829537;rs3829537;rs60881203;rs60881203;rs34400689;rs12926987;rs12926987;rs60881203;rs60881203;rs186181499;rs1582589;rs1582589;rs9932415;rs9932415;rs8203;rs8203;rs9940217;rs9940217;rs28432692;rs4788827;rs4788827;rs138696576;rs6558;rs11075902;rs11075902;rs11861285;rs3752681;rs3752681;rs8203;rs8203;rs951939;rs951939;rs3752681;rs3752681;rs904763;rs904763;rs11862798;rs11862798;rs11648240;rs11648240;rs34734042;rs34734042;rs4788821;rs4788821;rs2303225;rs2303225;rs116853562;rs12325274;rs9921412;rs9921412;rs9938506;rs4788809;rs4788809;rs140803283;rs4788812;rs4788812;rs4538017;rs4538017;rs2303224;rs2303224;rs1582589;rs1582589;rs74386648;rs4788567;rs4788567;rs2303225;rs2303225;rs2291947;rs2291947;rs12926987;rs12926987;rs146843300;rs217176;rs217176;rs9922054;rs9922054;rs34764568;rs34764568;rs12933838;rs77450436;rs116546108;rs9936965;rs9936965;rs811053;rs9930543;rs9930543;rs34764568;rs34764568;rs28582831;rs28582831;rs8044335;rs8050238;rs9937626;rs9937626;rs9940217;rs9940217;rs904763;rs55702379;rs55702379;rs4788827;rs4788827;rs13332113;rs13332113;rs4788572;rs4788572;rs4788448;rs4788448;rs752434;rs12924886;rs71386944;rs10500559;rs10500559;rs7198572;rs1058747;rs1058747;rs9923679;rs9923679;rs2000999;rs9923575;rs8052999;rs8052999;rs11866559;rs11866559;rs1392483;rs1392483;rs11075921;rs76621365;rs217181;rs217181;rs35959677;rs12597065;rs12597065;rs12444484;rs12444484;rs78152844;rs9937280;rs9937280;rs11859903;rs11859903;rs62053107;rs62053107;rs9923679;rs9923679;rs185972418;rs11648003;rs8045481;rs4788826;rs4788826;rs4788546;rs4788546;rs12600163;rs12600163;rs145111653;rs13332180;rs13332180;rs4788578;rs4788578;rs76702063;rs7184169;rs1058747;rs1058747;rs4788549;rs4788549;rs61733124;rs61733124;rs9925069;rs9925069;rs115647000;rs76211100;rs79448321;rs2432524;rs2432524;rs9922054;rs9922054;rs310331;rs310331;rs77496526;rs111455278;rs28704189;rs28704189;rs12444484;rs12444484;rs78152844;rs2303224;rs2303224;rs17664900;rs11075891;rs11075891;rs72801756;rs4788460;rs4788460;rs72799841;rs7202323;rs4788549;rs4788549;rs763665;rs664134;rs9940990;rs9940990;rs74187798;rs9925684;rs9925684;rs186286;rs34714490;rs12926041;rs12926041;rs217176;rs217176;rs116907567;rs78686396;rs76015741;rs11075889;rs11075889;rs217184;rs3902135;rs1834033;rs1834033;rs7350856;rs7350856;rs3812987;rs9923575;rs62053107;rs62053107;rs904763;rs904763;rs148518696;rs4788826;rs4788826;rs35460163;rs8052999;rs8052999;rs9937280;rs9937280;rs11648622;rs10500559;rs10500559;rs79940707;rs12597418;rs12597418;rs34111614;rs34111614;rs77695932;rs952159;rs952159;rs12597065;rs12597065;rs7194858;rs7195701;rs78632807;rs11075892;rs11075892;rs76344704;rs116827905;rs35909200;rs952159;rs952159;rs7186890;rs7186890;rs11075921;rs116546108;rs11647069;rs11647069;rs72801756;rs34832584;rs34832584;rs12325274;rs144454811;rs4788815;rs4788815;rs12925078;rs77139486;rs12597418;rs12597418;rs111455278;rs12926041;rs12926041;rs2287997;rs9921412;rs9921412;rs9939455;rs9939455;rs35549608;rs77303550;rs72799830;rs310331;rs310331;rs138526434;rs34417180;rs4788611;rs4788611;rs61733125;rs7194858;rs7194858;rs7195701;rs7195701;rs75915975;rs4788815;rs4788815;rs9302635;rs9302625;rs34596355;rs11075912;rs4788812;rs4788812;rs4788815;rs4788815;rs11859903;rs11859903;rs55702379;rs55702379;rs60740701;rs60740701;rs13332113;rs13332113;rs4788572;rs4788572;rs4788448;rs4788448;rs113580328;rs8064108;rs75121478;rs8044004;rs9937626;rs9937626;rs72787078;rs4538017;rs4538017;rs9936965;rs9936965;rs12924886;rs12924886;rs79266310;rs4788814;rs4788814;rs4788547;rs4788547;rs17603936;rs17603936;rs140519453;rs6499533;rs6499533;rs10459804;rs10459804;rs4788563;rs4788563;rs56309616;rs56309616;rs2432524;rs2432524;rs34508528;rs2432520;rs2432520;rs2291947;rs2291947;rs4788814;rs4788814;rs11641721;rs11641721;rs17286411;rs17286411;rs117844066;rs3925658;rs3925658;rs76702063;rs4788585;rs4788585;rs144237731;rs7187638;rs217176;rs217176;rs11648240;rs11648240;rs72787077;rs4788547;rs4788547;rs3848389;rs3848389;rs4788584;rs4788584;rs951453;rs951453;rs4788605;rs4788605;rs2432520;rs2432520;rs35370634;rs35370634;rs9931717;rs79940707;rs1392483;rs1392483;rs4788809;rs4788809;rs17286411;rs17286411;rs11648240;rs11648240;rs12928732;rs9933009;rs72799830;rs951453;rs951453;rs118182637;rs3829537;rs3829537;rs72799826;rs13332180;rs13332180;rs4788578;rs4788578;rs3829537;rs3829537;rs9925069;rs9925069;rs61733125;rs61733125;rs9932415;rs9932415;rs4788809;rs4788809;rs11866559;rs11866559;rs11075911;rs11075911;rs28704189;rs28704189;rs2036338;rs2036338;rs11862798;rs11862798;rs11862798;rs11862798;rs11641811;rs11641811;rs4788815;rs4788815;rs4788815;rs8054175;rs8054175;rs8054111;rs8054111;rs34508528;rs9921705;rs9921705;rs12447423;rs12447423;rs4788567;rs4788567;rs1834033;rs1834033;rs7350856;rs7350856;rs62053803;rs62053803;rs150851429;rs8052028;rs8052028;rs149514375;rs77707060;rs9925684;rs9925684;rs763665;rs77450436;rs12598902;rs12598902;rs78012517;rs77249076;rs11648674;rs11648674;rs9940990;rs9940990;rs7202323;rs7204708;rs7204708;rs12923797;rs8054585;rs9930543;rs9930543;rs77496526;rs8062441;rs8062441;rs9921270;rs9921270;rs4788815;rs4788815;rs2303220;rs2303220;rs34831115;rs12935795;rs12935795;rs2878406;rs2878406;rs35549608;rs34042070;rs11647069;rs11861285;rs11861285;rs13334151;rs72799826;rs80126763;rs7191623;rs172650;rs172650;rs11648353;rs11648353;rs143496646;rs8053891;rs8053891;rs4788817;rs4788817;rs79349967;rs9939455;rs9939455;rs9923344;rs1477386;rs1477386;rs34111614;rs34111614;rs8062441;rs8062441;rs77496526;rs4462592;rs4462592;rs77450436;rs78012517;rs72799830;rs72799815;rs72799820;rs34042070;rs34042070;rs4788615;rs4788615;rs34042070;rs74891946;rs9938539;rs72787094;rs4788812;rs4788812;rs12446333;rs3794695;rs3794695;rs72799826;rs1125850;rs35909200;rs36033103;rs78302875;rs77081240;rs11075892;rs11075892;rs4788460;rs12599192;rs12599192;rs12926300;rs12926300;rs9921412;rs9921412;rs148260825;rs72801756;rs72799820;rs172649;rs172649;rs9888748;rs9888748;rs3812985;rs3812985;rs310331;rs6499533;rs6499533;rs72787091;rs61733125;rs61733125;rs7206039;rs7206039;rs12598902;rs12598902;rs2036338;rs2036338;rs2335711;rs2335711;rs12924886;rs8047881;rs8047881;rs12934297;rs172650;rs172650;rs11648622;rs11648622;rs9927336;rs9927336;rs3794695;rs8058188;rs8058188;	Serum_Ala/Tyr;Ala/Tyr;Serum_Ala/Tyr;Ala/Tyr;Serum_Ala/Tyr;Ala/Tyr;Serum_Ala/Tyr;Ala/Tyr;Serum_Phe/Tyr;Phe/Tyr;Serum_Phe/Tyr;Phe/Tyr;Serum_Ala/Tyr;Serum_Gp/Tot-C;Gp/Tot-C;Serum_Ala/Tyr;Ala/Tyr;Serum_Ala/Tyr;Ala/Tyr;Serum_Ala/Tyr;Ala/Tyr;Serum_Phe/Tyr;Phe/Tyr;Serum_Phe/Tyr;Phe/Tyr;Serum_Phe/Tyr;Phe/Tyr;Serum_Phe/Tyr;Phe/Tyr;Serum_Phe/Tyr;Phe/Tyr;Serum_Phe/Tyr;Phe/Tyr;Serum_Gp/Tot-C;Serum_Ala/Tyr;Ala/Tyr;Serum_Ala/Tyr;Ala/Tyr;Serum_Ala/Tyr;Ala/Tyr;Serum_Phe/Tyr;Phe/Tyr;Serum_Ala/Tyr;Ala/Tyr;Serum_Phe/Tyr;Phe/Tyr;Tyrosine;Serum_Phe/Tyr;Phe/Tyr;Serum_Ala/Tyr;Ala/Tyr;Serum_Phe/Tyr;Phe/Tyr;Serum_Ala/Tyr;Ala/Tyr;Serum_Ala/Tyr;Ala/Tyr;Serum_Phe/Tyr;Phe/Tyr;Serum_Phe/Tyr;Phe/Tyr;Serum_Ala/Tyr;Ala/Tyr;Serum_Phe/Tyr;Phe/Tyr;Serum_Phe/Tyr;Phe/Tyr;Tyrosine;Glycoprotein_acetyls__mainly_a1Lacid_glycoprotein;Serum_Gp/Tot-C;Gp/Tot-C;Serum_Ala/Tyr;Ala/Tyr;Serum_Ala/Tyr;Ala/Tyr;Serum_Phe/Tyr;Phe/Tyr;Serum_Phe/Tyr;Phe/Tyr;Serum_Ala/Tyr;Ala/Tyr;Serum_Phe/Tyr;Phe/Tyr;Serum_Phe/Tyr;Phe/Tyr;Serum_Phe/Tyr;Phe/Tyr;Serum_Phe/Tyr;Phe/Tyr;Serum_Phe/Tyr;Phe/Tyr;Tyrosine;Serum_His/Tyr;His/Tyr;Serum_Phe/Tyr;Phe/Tyr;Serum_Ala/Tyr;Ala/Tyr;Serum_Phe/Tyr;Phe/Tyr;Serum_Phe/Tyr;Phe/Tyr;Serum_Gp/Tot-C;Gp/Tot-C;Glycoprotein_acetyls__mainly_a1Lacid_glycoprotein;Serum_Phe/Tyr;Phe/Tyr;Glycoprotein_acetyls__mainly_a1Lacid_glycoprotein;Glycoprotein_acetyls__mainly_a1Lacid_glycoprotein;Serum_Ala/Tyr;Ala/Tyr;Serum_Phe/Tyr;Phe/Tyr;Serum_Phe/Tyr;Phe/Tyr;Serum_Phe/Tyr;Phe/Tyr;3Lhydroxybutyrate;Tyrosine;Serum_Phe/Tyr;Phe/Tyr;Serum_Phe/Tyr;Phe/Tyr;Tyrosine;Tyrosine;Serum_Ala/Tyr;Ala/Tyr;Serum_Ala/Tyr;Ala/Tyr;Serum_Ala/Tyr;Ala/Tyr;Serum_Phe/Tyr;Phe/Tyr;Serum_Ala/Tyr;Ala/Tyr;Serum_Ala/Tyr;Ala/Tyr;Serum_Ala/Tyr;Ala/Tyr;Glycoprotein_acetyls__mainly_a1Lacid_glycoprotein;Serum_Ala/Tyr;Ala/Tyr;Serum_Ala/Tyr;Ala/Tyr;Glycoprotein_acetyls__mainly_a1Lacid_glycoprotein;Serum_Ala/Tyr;Ala/Tyr;Serum_Phe/Tyr;Phe/Tyr;Serum_Tyr/Val;Tyr/Val;Serum_Ala/Tyr;Ala/Tyr;Serum_Phe/Tyr;Phe/Tyr;Serum_Ala/Tyr;Ala/Tyr;Serum_Phe/Tyr;Phe/Tyr;Tyrosine;Serum_Gp/Tot-C;Gp/Tot-C;Serum_Phe/Tyr;Phe/Tyr;Serum_Phe/Tyr;Phe/Tyr;Serum_Phe/Tyr;Phe/Tyr;Glycoprotein_acetyls__mainly_a1Lacid_glycoprotein;Serum_Ala/Tyr;Ala/Tyr;Serum_Phe/Tyr;Serum_Phe/Tyr;Serum_Phe/Tyr;Phe/Tyr;Serum_Phe/Tyr;Phe/Tyr;Tyrosine;Glycoprotein_acetyls__mainly_a1Lacid_glycoprotein;Glycoprotein_acetyls__mainly_a1Lacid_glycoprotein;Serum_Phe/Tyr;Phe/Tyr;Serum_Ala/Tyr;Ala/Tyr;Tyrosine;3Lhydroxybutyrate;Serum_Phe/Tyr;Phe/Tyr;Glycoprotein_acetyls__mainly_a1Lacid_glycoprotein;Serum_Ala/Tyr;Ala/Tyr;Tyrosine;Serum_Tyr/Val;Tyr/Val;Tyrosine;Serum_Phe/Tyr;Phe/Tyr;Tyrosine;Tyrosine;Serum_Gp;Gp;Serum_Ala/Tyr;Ala/Tyr;Serum_Tyr/Val;Serum_Ala/Tyr;Ala/Tyr;Serum_Ala/Tyr;Ala/Tyr;Serum_Phe/Tyr;Phe/Tyr;Tyrosine;Serum_Ala/Tyr;Ala/Tyr;Serum_Ala/Tyr;Ala/Tyr;Serum_Ala/Tyr;Ala/Tyr;Serum_Ala/Tyr;Ala/Tyr;Serum_Gp/Tot-C;Gp/Tot-C;Glycoprotein_acetyls__mainly_a1Lacid_glycoprotein;Tyrosine;Glycoprotein_acetyls__mainly_a1Lacid_glycoprotein;3Lhydroxybutyrate;Tyrosine;Serum_Ala/Tyr;Ala/Tyr;Tyrosine;Glycoprotein_acetyls__mainly_a1Lacid_glycoprotein;Serum_Gp/Tot-C;Serum_Phe/Tyr;Phe/Tyr;3Lhydroxybutyrate;Tyrosine;Tyrosine;Tyrosine;Glycoprotein_acetyls__mainly_a1Lacid_glycoprotein;Serum_Ala/Tyr;Ala/Tyr;Serum_Phe/Tyr;Glycoprotein_acetyls__mainly_a1Lacid_glycoprotein;Serum_Phe/Tyr;Phe/Tyr;3Lhydroxybutyrate;3Lhydroxybutyrate;3Lhydroxybutyrate;Serum_Phe/Tyr;Phe/Tyr;Serum_Ala/Tyr;Ala/Tyr;Glycoprotein_acetyls__mainly_a1Lacid_glycoprotein;Serum_Phe/Tyr;Phe/Tyr;3Lhydroxybutyrate;3Lhydroxybutyrate;Serum_Ala/Tyr;Ala/Tyr;Serum_Ala/Tyr;Ala/Tyr;Serum_Ala/Tyr;Ala/Tyr;Serum_Ala/Tyr;Ala/Tyr;Serum_Ala/Tyr;Ala/Tyr;Glycoprotein_acetyls__mainly_a1Lacid_glycoprotein;Tyrosine;Tyrosine;Serum_Gp;Glycoprotein_acetyls__mainly_a1Lacid_glycoprotein;Serum_Ala/Tyr;Ala/Tyr;Serum_Ala/Tyr;Ala/Tyr;Glycoprotein_acetyls__mainly_a1Lacid_glycoprotein;Serum_Phe/Tyr;Phe/Tyr;Serum_Phe/Tyr;Phe/Tyr;Glycoprotein_acetyls__mainly_a1Lacid_glycoprotein;Serum_Ala/Tyr;Ala/Tyr;Serum_Phe/Tyr;Phe/Tyr;Serum_Phe/Tyr;Phe/Tyr;Serum_Phe/Tyr;Phe/Tyr;3Lhydroxybutyrate;Serum_Phe/Tyr;Phe/Tyr;Tyrosine;Glycoprotein_acetyls__mainly_a1Lacid_glycoprotein;Serum_Ala/Tyr;Ala/Tyr;Tyrosine;Serum_Ala/Tyr;Ala/Tyr;Serum_Ala/Tyr;Ala/Tyr;Serum_Ala/Tyr;Ala/Tyr;Serum_Phe/Tyr;Phe/Tyr;Serum_Ala/Tyr;Ala/Tyr;Serum_Ala/Tyr;Ala/Tyr;Serum_Ala/Tyr;Ala/Tyr;Serum_Ala/Tyr;Ala/Tyr;Serum_Ala/Tyr;Ala/Tyr;Serum_Ala/Tyr;Ala/Tyr;Tyrosine;Glycoprotein_acetyls__mainly_a1Lacid_glycoprotein;Serum_Tyr/Val;Tyr/Val;Glycoprotein_acetyls__mainly_a1Lacid_glycoprotein;Serum_Ala/Tyr;Ala/Tyr;Glycoprotein_acetyls__mainly_a1Lacid_glycoprotein;Serum_Ala/Tyr;Ala/Tyr;Serum_Phe/Tyr;Phe/Tyr;Serum_Phe/Tyr;Phe/Tyr;Serum_Phe/Tyr;Phe/Tyr;Glycoprotein_acetyls__mainly_a1Lacid_glycoprotein;Serum_Phe/Tyr;Phe/Tyr;Serum_Phe/Tyr;Phe/Tyr;Serum_Phe/Tyr;Phe/Tyr;Serum_Ala/Tyr;Ala/Tyr;Tyrosine;Serum_Tyr/Val;Tyr/Val;Serum_Phe/Tyr;Phe/Tyr;Serum_Phe/Tyr;Phe/Tyr;3Lhydroxybutyrate;Tyrosine;Tyrosine;Serum_Phe/Tyr;Phe/Tyr;Glycoprotein_acetyls__mainly_a1Lacid_glycoprotein;Serum_Phe/Tyr;Phe/Tyr;Serum_Ala/Tyr;Ala/Tyr;Serum_Ala/Tyr;Ala/Tyr;Glycoprotein_acetyls__mainly_a1Lacid_glycoprotein;3Lhydroxybutyrate;Serum_Phe/Tyr;Phe/Tyr;Serum_Ala/Tyr;Ala/Tyr;Tyrosine;Serum_Phe/Tyr;Phe/Tyr;Serum_Ala/Tyr;Ala/Tyr;Serum_Phe/Tyr;Phe/Tyr;Serum_Phe/Tyr;Phe/Tyr;Serum_Phe/Tyr;Phe/Tyr;Glycoprotein_acetyls__mainly_a1Lacid_glycoprotein;Total_cholesterol_in_small_LDL;Glycoprotein_acetyls__mainly_a1Lacid_glycoprotein;Serum_Phe/Tyr;Phe/Tyr;3Lhydroxybutyrate;Serum_Ala/Tyr;Ala/Tyr;Serum_Ala/Tyr;Ala/Tyr;Glycoprotein_acetyls__mainly_a1Lacid_glycoprotein;Glycoprotein_acetyls__mainly_a1Lacid_glycoprotein;Serum_Phe/Tyr;Phe/Tyr;Serum_Phe/Tyr;Phe/Tyr;Serum_Phe/Tyr;Phe/Tyr;Glycoprotein_acetyls__mainly_a1Lacid_glycoprotein;Tyrosine;Serum_Gp/Tot-C;Gp/Tot-C;3Lhydroxybutyrate;Serum_Ala/Tyr;Ala/Tyr;Serum_Phe/Tyr;Phe/Tyr;Serum_Phe/Tyr;Serum_Ala/Tyr;Ala/Tyr;Serum_Ala/Tyr;Ala/Tyr;Serum_Phe/Tyr;Phe/Tyr;Serum_Phe/Tyr;Phe/Tyr;Tyrosine;Glycoprotein_acetyls__mainly_a1Lacid_glycoprotein;3Lhydroxybutyrate;Serum_Ala/Tyr;Ala/Tyr;Serum_Phe/Tyr;Phe/Tyr;Serum_Ala/Tyr;Ala/Tyr;Tyrosine;Serum_Phe/Tyr;Phe/Tyr;Serum_Phe/Tyr;Phe/Tyr;Tyrosine;3Lhydroxybutyrate;Serum_Phe/Tyr;Phe/Tyr;Serum_Phe/Tyr;Phe/Tyr;Serum_Ala/Tyr;Ala/Tyr;Serum_Phe/Tyr;Phe/Tyr;Tyrosine;Serum_Ala/Tyr;Serum_Ala/Tyr;Serum_Ala/Tyr;Ala/Tyr;Serum_Ala/Tyr;Ala/Tyr;Serum_Ala/Tyr;Ala/Tyr;Tyrosine;Tyrosine;Serum_Phe/Tyr;Phe/Tyr;Serum_Ala/Tyr;Ala/Tyr;Serum_Ala/Tyr;Serum_Ala/Tyr;Ala/Tyr;Glycoprotein_acetyls__mainly_a1Lacid_glycoprotein;Serum_Phe/Tyr;Phe/Tyr;Serum_Ala/Tyr;Serum_Gp/Tot-C;Gp/Tot-C;Tyrosine;3Lhydroxybutyrate;Serum_Ala/Tyr;Ala/Tyr;Glycoprotein_acetyls__mainly_a1Lacid_glycoprotein;Glycoprotein_acetyls__mainly_a1Lacid_glycoprotein;Serum_Phe/Tyr;Phe/Tyr;Glycoprotein_acetyls__mainly_a1Lacid_glycoprotein;Serum_Phe/Tyr;Phe/Tyr;Glycoprotein_acetyls__mainly_a1Lacid_glycoprotein;3Lhydroxybutyrate;Serum_Tyr/Val;Tyr/Val;Serum_Phe/Tyr;Phe/Tyr;Tyrosine;Tyrosine;Glycoprotein_acetyls__mainly_a1Lacid_glycoprotein;Serum_Phe/Tyr;Phe/Tyr;Glycoprotein_acetyls__mainly_a1Lacid_glycoprotein;3Lhydroxybutyrate;Serum_Phe/Tyr;Phe/Tyr;Serum_Phe/Tyr;Phe/Tyr;3Lhydroxybutyrate;3Lhydroxybutyrate;Serum_Ala/Tyr;Ala/Tyr;Serum_Phe/Tyr;Phe/Tyr;Tyrosine;Serum_Phe/Tyr;Phe/Tyr;3Lhydroxybutyrate;Serum_Ala/Tyr;Ala/Tyr;Serum_Phe/Tyr;Phe/Tyr;Glycoprotein_acetyls__mainly_a1Lacid_glycoprotein;Serum_Ala/Tyr;Ala/Tyr;Glycoprotein_acetyls__mainly_a1Lacid_glycoprotein;Serum_Ala/Tyr;Ala/Tyr;Serum_Phe/Tyr;Phe/Tyr;Tyrosine;Serum_Ala/Tyr;Ala/Tyr;Serum_Phe/Tyr;Phe/Tyr;Tyrosine;Tyrosine;Tyrosine;Serum_Phe/Tyr;Phe/Tyr;Serum_Ala/Tyr;Tyrosine;3Lhydroxybutyrate;Serum_Phe/Tyr;Phe/Tyr;Serum_Ala/Tyr;Ala/Tyr;3Lhydroxybutyrate;Serum_Ala/Tyr;Serum_Gp/Tot-C;Gp/Tot-C;Serum_Phe/Tyr;Serum_Gp/Tot-C;Gp/Tot-C;3Lhydroxybutyrate;Tyrosine;Serum_Ala/Tyr;Ala/Tyr;Glycoprotein_acetyls__mainly_a1Lacid_glycoprotein;Tyrosine;Serum_Phe/Tyr;Phe/Tyr;Serum_Ala/Tyr;Serum_Ala/Tyr;Ala/Tyr;Glycoprotein_acetyls__mainly_a1Lacid_glycoprotein;Serum_Ala/Tyr;Ala/Tyr;Serum_Phe/Tyr;Phe/Tyr;Glycoprotein_acetyls__mainly_a1Lacid_glycoprotein;Glycoprotein_acetyls__mainly_a1Lacid_glycoprotein;Tyrosine;Serum_Tyr/Val;Tyr/Val;Glycoprotein_acetyls__mainly_a1Lacid_glycoprotein;3Lhydroxybutyrate;Serum_Gp/Tot-C;Gp/Tot-C;Tyrosine;Serum_Ala/Tyr;Ala/Tyr;Serum_Ala/Tyr;Ala/Tyr;Tyrosine;Serum_Tyr/Val;Tyr/Val;Glycoprotein_acetyls__mainly_a1Lacid_glycoprotein;Tyrosine;Glycoprotein_acetyls__mainly_a1Lacid_glycoprotein;Glycoprotein_acetyls__mainly_a1Lacid_glycoprotein;Serum_Phe/Tyr;Phe/Tyr;Serum_Gln/Tyr;Gln/Tyr;Serum_Tyr/Val;Tyr/Val;Serum_Ala/Tyr;Ala/Tyr;Serum_Ala/Tyr;Ala/Tyr;Serum_Ala/Tyr;Ala/Tyr;Serum_Ala/Tyr;Ala/Tyr;Serum_Ala/Tyr;Ala/Tyr;Tyrosine;Tyrosine;Glycoprotein_acetyls__mainly_a1Lacid_glycoprotein;Glycoprotein_acetyls__mainly_a1Lacid_glycoprotein;Serum_Ala/Tyr;Ala/Tyr;Serum_Gp/Tot-C;Serum_Ala/Tyr;Ala/Tyr;Serum_Ala/Tyr;Ala/Tyr;Serum_Gp/Tot-C;Gp/Tot-C;Tyrosine;Serum_Tyr/Val;Tyr/Val;Serum_Tyr/Val;Tyr/Val;Serum_Gp/Tot-C;Gp/Tot-C;Tyrosine;Serum_Ala/Tyr;Ala/Tyr;Serum_Phe/Tyr;Phe/Tyr;Serum_Ala/Tyr;Ala/Tyr;Serum_Ala/Tyr;Ala/Tyr;Serum_Phe/Tyr;Phe/Tyr;Glycoprotein_acetyls__mainly_a1Lacid_glycoprotein;Serum_Ala/Tyr;Ala/Tyr;Serum_Ala/Tyr;Ala/Tyr;Serum_Phe/Tyr;Phe/Tyr;Serum_Gp/Tot-C;Gp/Tot-C;Serum_Ala/Tyr;Ala/Tyr;Glycoprotein_acetyls__mainly_a1Lacid_glycoprotein;Serum_Phe/Tyr;Phe/Tyr;Serum_Tyr/Val;Serum_Tyr/Val;Tyr/Val;Tyrosine;Tyrosine;Serum_Ala/Tyr;Ala/Tyr;Serum_Tyr/Val;Tyr/Val;Serum_Gp/Tot-C;Serum_Phe/Tyr;Phe/Tyr;Serum_Phe/Tyr;Phe/Tyr;Serum_Tyr/Val;Tyr/Val;Serum_Ala/Tyr;Ala/Tyr;Serum_Gp/Tot-C;Gp/Tot-C;Serum_Phe/Tyr;Phe/Tyr;Serum_Gp/Tot-C;Gp/Tot-C;Tyrosine;3Lhydroxybutyrate;Serum_Ala/Tyr;Ala/Tyr;Serum_Tyr/Val;Tyr/Val;Serum_Phe/Tyr;Phe/Tyr;Serum_Phe/Tyr;Phe/Tyr;3Lhydroxybutyrate;3Lhydroxybutyrate;Serum_Ala/Tyr;Serum_Phe/Tyr;Phe/Tyr;Glycoprotein_acetyls__mainly_a1Lacid_glycoprotein;Serum_Phe/Tyr;Phe/Tyr;Serum_Ala/Tyr;Serum_Ala/Tyr;Ala/Tyr;Serum_Ala/Tyr;Ala/Tyr;Serum_Tyr/Val;Tyr/Val;Serum_Ala/Tyr;Ala/Tyr;Serum_Ala/Tyr;Ala/Tyr;Serum_Ala/Tyr;Ala/Tyr;Serum_Phe/Tyr;Phe/Tyr;Serum_Ala/Tyr;Ala/Tyr;Serum_Tyr/Val;Tyr/Val;Serum_Ala/Tyr;Ala/Tyr;Serum_Phe/Tyr;Phe/Tyr;Serum_Tyr/Val;Tyr/Val;Serum_Phe/Tyr;Phe/Tyr;Serum_Phe/Tyr;Phe/Tyr;Serum_Tyr;Tyr;Tyrosine;Serum_Tyr/Val;Tyr/Val;Serum_Tyr/Val;Tyr/Val;3Lhydroxybutyrate;Serum_Phe/Tyr;Phe/Tyr;Serum_Phe/Tyr;Phe/Tyr;Serum_Ala/Tyr;Ala/Tyr;Serum_Ala/Tyr;Ala/Tyr;Serum_Ala/Tyr;Ala/Tyr;Serum_Tyr/Val;Tyr/Val;Tyrosine;Serum_Phe/Tyr;Phe/Tyr;Tyrosine;Tyrosine;Serum_Ala/Tyr;Ala/Tyr;3Lhydroxybutyrate;Serum_Ala/Tyr;Serum_Phe/Tyr;Phe/Tyr;Serum_Ala/Tyr;Tyrosine;Serum_Phe/Tyr;Phe/Tyr;Serum_Ala/Tyr;Ala/Tyr;Glycoprotein_acetyls__mainly_a1Lacid_glycoprotein;Serum_Tyr/Val;Tyr/Val;Glycoprotein_acetyls__mainly_a1Lacid_glycoprotein;3Lhydroxybutyrate;Serum_Tyr/Val;Tyr/Val;Serum_Ala/Tyr;Serum_Ala/Tyr;Ala/Tyr;Serum_Ala/Tyr;Ala/Tyr;Serum_Phe/Tyr;Phe/Tyr;Serum_Phe/Tyr;Phe/Tyr;Glycoprotein_acetyls__mainly_a1Lacid_glycoprotein;Serum_Tyr/Val;Tyr/Val;Serum_Phe/Tyr;Phe/Tyr;3Lhydroxybutyrate;Glycoprotein_acetyls__mainly_a1Lacid_glycoprotein;Glycoprotein_acetyls__mainly_a1Lacid_glycoprotein;Serum_Tyr/Val;Tyr/Val;3Lhydroxybutyrate;Serum_Phe/Tyr;Tyrosine;Glycoprotein_acetyls__mainly_a1Lacid_glycoprotein;Serum_Phe/Tyr;Phe/Tyr;Serum_Tyr/Val;Tyr/Val;Tyrosine;Serum_Gp/Tot-C;Gp/Tot-C;Serum_Phe/Tyr;Phe/Tyr;Tyrosine;Serum_Ala/Tyr;Ala/Tyr;3Lhydroxybutyrate;Serum_Phe/Tyr;Phe/Tyr;Serum_Ala/Tyr;Ala/Tyr;Serum_Phe/Tyr;Phe/Tyr;Serum_Tyr/Val;Serum_Phe/Tyr;Phe/Tyr;Serum_Tyr/Val;Serum_Tyr/Val;Serum_Phe/Tyr;Tyrosine;Serum_Phe/Tyr;Serum_Gp/Tot-C;Gp/Tot-C;Serum_Gp/Tot-C;Gp/Tot-C;Total_cholesterol_in_small_LDL;Tyrosine;Glycoprotein_acetyls__mainly_a1Lacid_glycoprotein;Serum_Gp/Tot-C;Serum_Tyr/Val;Tyr/Val;Tyrosine;Serum_Gp/Tot-C;Gp/Tot-C;Tyrosine;Tyrosine;Glycoprotein_acetyls__mainly_a1Lacid_glycoprotein;Glycoprotein_acetyls__mainly_a1Lacid_glycoprotein;Tyrosine;Glycoprotein_acetyls__mainly_a1Lacid_glycoprotein;Serum_Ala/Tyr;Ala/Tyr;Glycoprotein_acetyls__mainly_a1Lacid_glycoprotein;Serum_Ala/Tyr;Ala/Tyr;Serum_Ala/Tyr;Ala/Tyr;Serum_Phe/Tyr;Phe/Tyr;Tyrosine;Tyrosine;Tyrosine;Serum_Phe/Tyr;Phe/Tyr;Serum_Tyr/Val;Tyr/Val;Serum_Gp/Tot-C;Gp/Tot-C;Tyrosine;Serum_Tyr/Val;Tyr/Val;Serum_Gp/Tot-C;Serum_Phe/Tyr;Phe/Tyr;Serum_Ala/Tyr;Ala/Tyr;Serum_Ala/Tyr;Ala/Tyr;Serum_Ala/Tyr;Ala/Tyr;Serum_Ala/Tyr;Ala/Tyr;Glycoprotein_acetyls__mainly_a1Lacid_glycoprotein;Serum_Gp/Tot-C;Gp/Tot-C;Glycoprotein_acetyls__mainly_a1Lacid_glycoprotein;Serum_Ala/Tyr;Ala/Tyr;Serum_Gp/Tot-C;Gp/Tot-C;Serum_Phe/Tyr;Phe/Tyr;Glycoprotein_acetyls__mainly_a1Lacid_glycoprotein;Serum_Phe/Tyr;Phe/Tyr;	16:71987875;16:71987875;16:71987875;16:71990156;16:71990156;16:71990156;16:71992072;16:71992072;16:71992072;16:71994451;16:71994451;16:71994451;16:71995946;16:71995946;16:71995946;16:71995999;16:71995999;16:71995999;16:71996067;16:71996067;16:71996067;16:71996291;16:71996291;16:71996291;16:71996291;16:71996291;16:71996498;16:71996498;16:71996498;16:71996715;16:71996715;16:71996715;16:71997675;16:71997675;16:71997675;16:71997789;16:71997789;16:71997789;16:71997789;16:71997789;16:71997862;16:71997862;16:71997862;16:71997862;16:71998016;16:71998016;16:71998016;16:71998016;16:71999421;16:71999421;16:71999421;16:71999589;16:71999589;16:71999589;16:72000195;16:72000195;16:72000195;16:72000195;16:72000195;16:72001110;16:72001110;16:72001110;16:72001110;16:72001110;16:72001629;16:72001629;16:72001629;16:72001971;16:72001971;16:72001971;16:72001971;16:72001971;16:72002105;16:72002105;16:72002105;16:72002105;16:72002105;16:72002563;16:72002563;16:72002563;16:72003732;16:72003732;16:72003732;16:72003952;16:72003952;16:72003952;16:72004513;16:72004513;16:72004513;16:72006882;16:72006882;16:72006882;16:72006882;16:72006882;16:72008225;16:72008225;16:72008225;16:72008225;16:72008225;16:72014687;16:72014687;16:72014687;16:72014687;16:72014687;16:72018417;16:72018417;16:72018417;16:72018417;16:72018417;16:72018771;16:72018771;16:72018771;16:72018771;16:72018771;16:72022156;16:72022156;16:72022156;16:72024490;16:72024490;16:72024490;16:72027319;16:72027319;16:72027319;16:72028930;16:72028930;16:72028930;16:72028930;16:72028930;16:72029008;16:72029008;16:72029008;16:72030439;16:72030439;16:72031860;16:72031860;16:72042635;16:72042635;16:72042635;16:72050480;16:72050480;16:72052348;16:72052348;16:72052348;16:72052348;16:72052348;16:72074340;16:72074340;16:72074340;16:72075593;16:72075593;16:72075593;16:72078989;16:72078989;16:72078989;16:72079127;16:72079127;16:72088964;16:72088964;16:72096227;16:72096227;16:72096227;16:72097827;16:72097827;16:72097827;16:72101525;16:72101525;16:72101525;16:72101525;16:72101525;16:72108093;16:72108093;16:72108093;16:72108093;16:72108093;16:72114038;16:72114038;16:72114038;16:72126318;16:72130815;16:72130815;16:72137227;16:72137227;16:72137561;16:72138112;16:72138112;16:72139184;16:72139184;16:72140553;16:72140553;16:72140553;16:72148419;16:72148419;16:72148419;16:72154206;16:72154206;16:72154206;16:72158477;16:72158477;16:72158477;16:72169076;16:72169076;16:72169076;16:72169536;16:72169536;16:72169536;16:72172266;16:72172266;16:72172266;16:72175927;16:72175927;16:72175927;16:72179568;16:72179568;16:72179699;16:72179699;16:72179699;16:72180955;16:72180955;16:72180955;16:72189604;16:72189604;16:72189604;16:72190805;16:72190805;16:72190805;16:72191052;16:72191052;16:72191052;16:72193522;16:72193522;16:72193522;16:72199083;16:72199083;16:72199083;16:72199122;16:72199122;16:72199122;16:72201200;16:72201200;16:72201200;16:72203522;16:72203522;16:72203522;16:72206840;16:72206840;16:72206840;16:72207420;16:72207420;16:72207420;16:72207520;16:72207520;16:72207520;16:72207843;16:72207843;16:72207843;16:72211652;16:72211652;16:72211652;16:72211938;16:72211938;16:72211938;16:72213316;16:72213316;16:72213316;16:72213494;16:72213494;16:72213494;16:72217613;16:72217613;16:72217613;16:72217681;16:72217681;16:72217681;16:72221464;16:72221464;16:72221464;16:72221984;16:72221984;16:72221984;16:72225574;16:72225574;16:72225574;16:72235076;16:72235076;16:72235076;16:72235135;16:72235135;16:72235135;16:72251074;16:72251074;16:72251074;16:72252104;16:72252104;16:72252104;16:72252544;16:72252544;16:72252544;16:72256152;16:72256152;16:72256152;16:72256156;16:72256156;16:72256156;16:72256894;16:72256894;16:72256894;16:72256903;16:72256903;16:72256903;16:72256903;16:72256903;16:72256911;16:72256911;16:72256911;16:72312727;16:72312727;16:72312727;16:72312727;16:72312727;	rs34235351;rs34235351;rs34235351;rs12919947;rs12919947;rs12919947;rs12930036;rs12930036;rs12930036;rs12926408;rs12926408;rs12926408;rs12149869;rs12149869;rs12149869;rs35088893;rs35088893;rs35088893;rs12149877;rs12149877;rs12149877;rs16973520;rs16973520;rs16973520;rs16973520;rs16973520;rs8047643;rs8047643;rs8047643;rs6499553;rs6499553;rs6499553;rs8053861;rs8053861;rs8053861;rs8053891;rs8053891;rs8053891;rs8053891;rs8053891;rs28714527;rs28714527;rs28714527;rs28714527;rs34499871;rs34499871;rs34499871;rs34499871;rs34793109;rs34793109;rs34793109;rs12708921;rs12708921;rs12708921;rs9925462;rs9925462;rs9925462;rs9925462;rs9925462;rs9928413;rs9928413;rs9928413;rs9928413;rs9928413;rs12708922;rs12708922;rs12708922;rs9930930;rs9930930;rs9930930;rs9930930;rs9930930;rs35800852;rs35800852;rs35800852;rs35800852;rs35800852;rs8053217;rs8053217;rs8053217;rs28629271;rs28629271;rs28629271;rs35259348;rs35259348;rs35259348;rs1808439;rs1808439;rs1808439;rs8055242;rs8055242;rs8055242;rs8055242;rs8055242;rs34972708;rs34972708;rs34972708;rs34972708;rs34972708;rs12921355;rs12921355;rs12921355;rs12921355;rs12921355;rs10492825;rs10492825;rs10492825;rs10492825;rs10492825;rs10492824;rs10492824;rs10492824;rs10492824;rs10492824;rs35338546;rs35338546;rs35338546;rs12444854;rs12444854;rs12444854;rs141893694;rs141893694;rs141893694;rs11645540;rs11645540;rs11645540;rs11645540;rs11645540;rs11645582;rs11645582;rs11645582;rs7202724;rs7202724;rs1035559;rs1035559;rs34270657;rs34270657;rs34270657;rs11864453;rs11864453;rs11648003;rs11648003;rs11648003;rs11648003;rs11648003;rs12933886;rs12933886;rs12933886;rs12924886;rs12924886;rs12924886;rs35283911;rs35283911;rs35283911;rs7197453;rs7197453;rs8062041;rs8062041;rs34682685;rs34682685;rs34682685;rs3794695;rs3794695;rs3794695;rs34042070;rs34042070;rs34042070;rs34042070;rs34042070;rs2000999;rs2000999;rs2000999;rs2000999;rs2000999;rs145017015;rs145017015;rs145017015;rs34306814;rs1050362;rs1050362;rs12708928;rs12708928;rs2240243;rs12325142;rs12325142;rs2074626;rs2074626;rs2287997;rs2287997;rs2287997;rs12445401;rs12445401;rs12445401;rs11334888;rs11334888;rs11334888;rs34139543;rs34139543;rs34139543;rs3852783;rs3852783;rs3852783;rs113936792;rs113936792;rs113936792;rs59049640;rs59049640;rs59049640;rs71386950;rs71386950;rs71386950;rs56960650;rs56960650;rs144616664;rs144616664;rs144616664;rs4788612;rs4788612;rs4788612;rs12933482;rs12933482;rs12933482;rs36125653;rs36125653;rs36125653;rs9652628;rs9652628;rs9652628;rs71386951;rs71386951;rs71386951;rs17667639;rs17667639;rs17667639;rs36012445;rs36012445;rs36012445;rs17667675;rs17667675;rs17667675;rs12923749;rs12923749;rs12923749;rs35079155;rs35079155;rs35079155;rs12925943;rs12925943;rs12925943;rs12926119;rs12926119;rs12926119;rs12927014;rs12927014;rs12927014;rs12920842;rs12920842;rs12920842;rs12921278;rs12921278;rs12921278;rs12926250;rs12926250;rs12926250;rs35524855;rs35524855;rs35524855;rs36061252;rs36061252;rs36061252;rs35930480;rs35930480;rs35930480;rs17604662;rs17604662;rs17604662;rs17604676;rs17604676;rs17604676;rs12928056;rs12928056;rs12928056;rs7203307;rs7203307;rs7203307;rs12929993;rs12929993;rs12929993;rs12920967;rs12920967;rs12920967;rs16970719;rs16970719;rs16970719;rs35223533;rs35223533;rs35223533;rs9927157;rs9927157;rs9927157;rs9927158;rs9927158;rs9927158;rs12934523;rs12934523;rs12934523;rs12934528;rs12934528;rs12934528;rs12934528;rs12934528;rs12933376;rs12933376;rs12933376;rs12921986;rs12921986;rs12921986;rs12921986;rs12921986;	cholesterol;LDL_C;triglyc;cholesterol;LDL_C;triglyc;cholesterol;LDL_C;triglyc;cholesterol;LDL_C;triglyc;cholesterol;LDL_C;triglyc;cholesterol;LDL_C;triglyc;cholesterol;LDL_C;triglyc;cholesterol;LDL;LDL_C;TC;triglyc;cholesterol;LDL_C;triglyc;cholesterol;LDL_C;triglyc;cholesterol;LDL_C;triglyc;cholesterol;LDL;LDL_C;TC;triglyc;cholesterol;LDL;LDL_C;triglyc;cholesterol;LDL;LDL_C;triglyc;cholesterol;LDL_C;triglyc;cholesterol;LDL_C;triglyc;cholesterol;LDL;LDL_C;TC;triglyc;cholesterol;LDL;LDL_C;TC;triglyc;cholesterol;LDL_C;triglyc;cholesterol;LDL;LDL_C;TC;triglyc;cholesterol;LDL;LDL_C;TC;triglyc;cholesterol;LDL_C;triglyc;cholesterol;LDL_C;triglyc;cholesterol;LDL_C;triglyc;cholesterol;LDL_C;triglyc;cholesterol;LDL;LDL_C;TC;triglyc;cholesterol;LDL;LDL_C;TC;triglyc;cholesterol;LDL;LDL_C;TC;triglyc;cholesterol;LDL;LDL_C;TC;triglyc;cholesterol;LDL;LDL_C;TC;triglyc;cholesterol;LDL_C;triglyc;cholesterol;LDL_C;triglyc;cholesterol;LDL_C;triglyc;cholesterol;LDL;LDL_C;TC;triglyc;cholesterol;LDL_C;triglyc;cholesterol;LDL_C;LDL;TC;cholesterol;LDL_C;triglyc;LDL;TC;cholesterol;LDL;LDL_C;TC;triglyc;cholesterol;LDL_C;triglyc;cholesterol;LDL_C;triglyc;cholesterol;LDL_C;triglyc;LDL;TC;LDL;TC;cholesterol;LDL_C;triglyc;cholesterol;LDL_C;triglyc;cholesterol;LDL;LDL_C;TC;triglyc;cholesterol;LDL;LDL_C;TC;triglyc;cholesterol;LDL_C;triglyc;cholesterol;LDL;TC;LDL;TC;TC;LDL;TC;LDL;TC;cholesterol;LDL_C;triglyc;cholesterol;LDL_C;triglyc;cholesterol;LDL_C;triglyc;cholesterol;LDL_C;triglyc;cholesterol;LDL_C;triglyc;cholesterol;LDL_C;triglyc;cholesterol;LDL_C;triglyc;cholesterol;LDL_C;triglyc;cholesterol;LDL_C;cholesterol;LDL_C;triglyc;cholesterol;LDL_C;triglyc;cholesterol;LDL_C;triglyc;cholesterol;LDL_C;triglyc;cholesterol;LDL_C;triglyc;cholesterol;LDL_C;triglyc;cholesterol;LDL_C;triglyc;cholesterol;LDL_C;triglyc;cholesterol;LDL_C;triglyc;cholesterol;LDL_C;triglyc;cholesterol;LDL_C;triglyc;cholesterol;LDL_C;triglyc;cholesterol;LDL_C;triglyc;cholesterol;LDL_C;triglyc;cholesterol;LDL_C;triglyc;cholesterol;LDL_C;triglyc;cholesterol;LDL_C;triglyc;cholesterol;LDL_C;triglyc;cholesterol;LDL_C;triglyc;cholesterol;LDL_C;triglyc;cholesterol;LDL_C;triglyc;cholesterol;LDL_C;triglyc;cholesterol;LDL_C;triglyc;cholesterol;LDL_C;TC;cholesterol;LDL_C;triglyc;cholesterol;LDL_C;triglyc;cholesterol;LDL_C;triglyc;cholesterol;LDL_C;triglyc;cholesterol;LDL_C;triglyc;cholesterol;LDL_C;triglyc;cholesterol;LDL_C;triglyc;cholesterol;LDL;LDL_C;TC;triglyc;cholesterol;LDL_C;triglyc;cholesterol;LDL;LDL_C;TC;triglyc;	UKBB;UKBB;UKBB;UKBB;UKBB;UKBB;UKBB;UKBB;UKBB;UKBB;UKBB;UKBB;UKBB;UKBB;UKBB;UKBB;UKBB;UKBB;UKBB;UKBB;UKBB;UKBB;Willer_et_al_2013;UKBB;Willer_et_al_2013;UKBB;UKBB;UKBB;UKBB;UKBB;UKBB;UKBB;UKBB;UKBB;UKBB;UKBB;Willer_et_al_2013;UKBB;Willer_et_al_2013;UKBB;UKBB;Willer_et_al_2013;UKBB;UKBB;UKBB;Willer_et_al_2013;UKBB;UKBB;UKBB;UKBB;UKBB;UKBB;UKBB;UKBB;UKBB;Willer_et_al_2013;UKBB;Willer_et_al_2013;UKBB;UKBB;Willer_et_al_2013;UKBB;Willer_et_al_2013;UKBB;UKBB;UKBB;UKBB;UKBB;Willer_et_al_2013;UKBB;Willer_et_al_2013;UKBB;UKBB;Willer_et_al_2013;UKBB;Willer_et_al_2013;UKBB;UKBB;UKBB;UKBB;UKBB;UKBB;UKBB;UKBB;UKBB;UKBB;UKBB;UKBB;UKBB;UKBB;Willer_et_al_2013;UKBB;Willer_et_al_2013;UKBB;UKBB;Willer_et_al_2013;UKBB;Willer_et_al_2013;UKBB;UKBB;Willer_et_al_2013;UKBB;Willer_et_al_2013;UKBB;UKBB;Willer_et_al_2013;UKBB;Willer_et_al_2013;UKBB;UKBB;Willer_et_al_2013;UKBB;Willer_et_al_2013;UKBB;UKBB;UKBB;UKBB;UKBB;UKBB;UKBB;UKBB;UKBB;UKBB;UKBB;Willer_et_al_2013;UKBB;Willer_et_al_2013;UKBB;UKBB;UKBB;UKBB;UKBB;UKBB;Willer_et_al_2013;Willer_et_al_2013;UKBB;UKBB;UKBB;Willer_et_al_2013;Willer_et_al_2013;UKBB;Willer_et_al_2013;UKBB;Willer_et_al_2013;UKBB;UKBB;UKBB;UKBB;UKBB;UKBB;UKBB;UKBB;UKBB;UKBB;Willer_et_al_2013;Willer_et_al_2013;Willer_et_al_2013;Willer_et_al_2013;UKBB;UKBB;UKBB;UKBB;UKBB;UKBB;UKBB;Willer_et_al_2013;UKBB;Willer_et_al_2013;UKBB;UKBB;Willer_et_al_2013;UKBB;Willer_et_al_2013;UKBB;UKBB;UKBB;UKBB;UKBB;Willer_et_al_2013;Willer_et_al_2013;Willer_et_al_2013;Willer_et_al_2013;Willer_et_al_2013;Willer_et_al_2013;Willer_et_al_2013;Willer_et_al_2013;Willer_et_al_2013;UKBB;UKBB;UKBB;UKBB;UKBB;UKBB;UKBB;UKBB;UKBB;UKBB;UKBB;UKBB;UKBB;UKBB;UKBB;UKBB;UKBB;UKBB;UKBB;UKBB;UKBB;UKBB;UKBB;UKBB;UKBB;UKBB;UKBB;UKBB;UKBB;UKBB;UKBB;UKBB;UKBB;UKBB;UKBB;UKBB;UKBB;UKBB;UKBB;UKBB;UKBB;UKBB;UKBB;UKBB;UKBB;UKBB;UKBB;UKBB;UKBB;UKBB;UKBB;UKBB;UKBB;UKBB;UKBB;UKBB;UKBB;UKBB;UKBB;UKBB;UKBB;UKBB;UKBB;UKBB;UKBB;UKBB;UKBB;UKBB;UKBB;UKBB;UKBB;UKBB;UKBB;UKBB;UKBB;UKBB;UKBB;UKBB;UKBB;UKBB;UKBB;UKBB;UKBB;UKBB;UKBB;UKBB;UKBB;UKBB;UKBB;UKBB;UKBB;UKBB;UKBB;UKBB;UKBB;UKBB;UKBB;Willer_et_al_2013;UKBB;UKBB;UKBB;UKBB;UKBB;UKBB;UKBB;UKBB;UKBB;UKBB;UKBB;UKBB;UKBB;UKBB;UKBB;UKBB;UKBB;UKBB;UKBB;UKBB;UKBB;UKBB;Willer_et_al_2013;UKBB;Willer_et_al_2013;UKBB;UKBB;UKBB;UKBB;UKBB;Willer_et_al_2013;UKBB;Willer_et_al_2013;UKBB;	16:72108093;16:72251074	rs2000999;rs12920967	72045758;72045758;72054562;72054562;72054562;72024339;71682830;72055088;71800384;71773284;71780485;71768500;71799347;72108093;71660310;71784000;71668634;71674882;71780599;72153125;71808235;72162966;72198642;71956596;72184566;71951094;71983772;71697752;71773190;71956597;71682796;71890489;72048632;72205021;72048332;72055088;71886530;71988106;72108093;72108093;72108093;72143414;71826025;72009676;72027611;72009676;72143414;72009676;71826025;72143414;72027611;72108093;72251074;71914194;72108093;72251074;72027611;71826025;72251074;71914194;72032231;71914194;72032231;72164945;72032231;72164945;71881640;72164945;71956535;71956535;71881640;72251074;71881640;71956535;72184629;72558836;71955085;72119422;72184629;72009676;72558836;71847305;72141640;72228506;	rs77303550;rs77303550;rs5471;rs5471;rs5471;rs116992380;rs61733124;-;rs12930206;rs3838874;rs2270832;rs2278031;rs12149092;rs2000999;rs4788821;rs2270829;-;rs2303225;rs2270831;rs4788459;rs10083757;rs34832584;rs3852785;rs2335708;rs35370634;rs7350856;rs1035543;rs1035545;rs904763;rs2335707;rs61733125;rs2291947;rs8062895;rs71391445;rs3764310;-;rs7184486;rs9921412;rs2000999;rs2000999;rs2000999;rs17666927;rs76095103;rs12931964;rs17664900;rs12931964;rs17666927;rs12931964;rs76095103;rs17666927;rs17664900;rs2000999;rs12920967;rs117706747;rs2000999;rs12920967;rs17664900;rs76095103;rs12920967;rs117706747;rs16973585;rs117706747;rs16973585;rs79636708;rs16973585;rs79636708;rs76702063;rs79636708;rs62639219;rs62639219;rs76702063;rs12920967;rs76702063;rs62639219;rs217180;rs78475042;rs72801786;rs117783250;rs217180;rs12931964;rs78475042;rs117906172;rs11554765;rs3852789;	Low_density_lipoprotein_cholesterol_levels;Total_cholesterol_levels;HDL_cholesterol;LDL_cholesterol;Total_cholesterol_levels;Tyr;Tyr;Pyruvate;Tyr;Tyr;Tyr;Tyr;Tyr;Glycoproteins;Tyr;Tyr;Tyr;Tyr;Tyr;Glycoproteins;Tyr;Glycoproteins;Glycoproteins;Tyr;Glycoproteins;Tyr;Tyr;Tyr;Tyr;Tyr;Tyr;Tyr;Glycoproteins;Glycoproteins;Glycoproteins;Ala;Glycoproteins;Glycoproteins;LDL_cholesterol;Apolipoprotein_B;Cholesterol;LDL_cholesterol;Cholesterol;LDL_cholesterol;LDL_cholesterol;Apolipoprotein_B;Cholesterol;Cholesterol;LDL_cholesterol;Apolipoprotein_B;Cholesterol;Triglycerides;LDL_cholesterol;LDL_cholesterol;Albumin;Apolipoprotein_B;Apolipoprotein_B;Apolipoprotein_B;Cholesterol;Cholesterol;Apolipoprotein_B;Apolipoprotein_B;LDL_cholesterol;LDL_cholesterol;Cholesterol;Apolipoprotein_B;LDL_cholesterol;Cholesterol;Apolipoprotein_B;LDL_cholesterol;Cholesterol;Triglycerides;Apolipoprotein_B;Cholesterol;Cholesterol;Cholesterol;Apolipoprotein_B;Cholesterol;LDL_cholesterol;Albumin;LDL_cholesterol;Cholesterol;Apolipoprotein_B;LDL_cholesterol;	Kanai_et_al.;Kanai_et_al.;Klarin_et_al.;Klarin_et_al.;Klarin_et_al.;Locke_et_al.;Locke_et_al.;Locke_et_al.;Locke_et_al.;Locke_et_al.;Locke_et_al.;Locke_et_al.;Locke_et_al.;Locke_et_al.;Locke_et_al.;Locke_et_al.;Locke_et_al.;Locke_et_al.;Locke_et_al.;Locke_et_al.;Locke_et_al.;Locke_et_al.;Locke_et_al.;Locke_et_al.;Locke_et_al.;Locke_et_al.;Locke_et_al.;Locke_et_al.;Locke_et_al.;Locke_et_al.;Locke_et_al.;Locke_et_al.;Locke_et_al.;Locke_et_al.;Locke_et_al.;Locke_et_al.;Locke_et_al.;Locke_et_al.;Sinnott-Armstrong_et_al.;Sinnott-Armstrong_et_al.;Sinnott-Armstrong_et_al.;Sinnott-Armstrong_et_al.;Sinnott-Armstrong_et_al.;Sinnott-Armstrong_et_al.;Sinnott-Armstrong_et_al.;Sinnott-Armstrong_et_al.;Sinnott-Armstrong_et_al.;Sinnott-Armstrong_et_al.;Sinnott-Armstrong_et_al.;Sinnott-Armstrong_et_al.;Sinnott-Armstrong_et_al.;Sinnott-Armstrong_et_al.;Sinnott-Armstrong_et_al.;Sinnott-Armstrong_et_al.;Sinnott-Armstrong_et_al.;Sinnott-Armstrong_et_al.;Sinnott-Armstrong_et_al.;Sinnott-Armstrong_et_al.;Sinnott-Armstrong_et_al.;Sinnott-Armstrong_et_al.;Sinnott-Armstrong_et_al.;Sinnott-Armstrong_et_al.;Sinnott-Armstrong_et_al.;Sinnott-Armstrong_et_al.;Sinnott-Armstrong_et_al.;Sinnott-Armstrong_et_al.;Sinnott-Armstrong_et_al.;Sinnott-Armstrong_et_al.;Sinnott-Armstrong_et_al.;Sinnott-Armstrong_et_al.;Sinnott-Armstrong_et_al.;Sinnott-Armstrong_et_al.;Sinnott-Armstrong_et_al.;Sinnott-Armstrong_et_al.;Sinnott-Armstrong_et_al.;Sinnott-Armstrong_et_al.;Sinnott-Armstrong_et_al.;Sinnott-Armstrong_et_al.;Sinnott-Armstrong_et_al.;Sinnott-Armstrong_et_al.;Sinnott-Armstrong_et_al.;Sinnott-Armstrong_et_al.;Sinnott-Armstrong_et_al.;Sinnott-Armstrong_et_al.;
16_6	16	66021785	73638579	S-HDL-CE	72148419	16:72148419:A:G	rs12445401	a	g	0.7837	-0.0385047	0.00490724	4.278e-15	14.37	32	0.5391	No	DHX38	HP	Biology	78	ApoB;ApoBbyApoA1;EstC;FAw6;FreeC;GlycA;IDL-C;IDL-CE;IDL-FC;IDL-L;IDL-P;IDL-PL;IDL-TG;LA;LDL-C;LDL-D;LDL-TG;L-HDL-CE_percent;L-LDL-C;L-LDL-CE;L-LDL-CE_percent;L-LDL-C_percent;L-LDL-FC;L-LDL-FC_percent;L-LDL-L;L-LDL-P;L-LDL-PL;L-LDL-PL_percent;L-LDL-TG;M-LDL-C;M-LDL-CE;M-LDL-CE_percent;M-LDL-C_percent;M-LDL-FC;M-LDL-FC_percent;M-LDL-L;M-LDL-P;M-LDL-PL;M-LDL-PL_percent;M-LDL-TG;PUFA;Remnant-C;Serum-C;S-HDL-C;S-HDL-CE;S-HDL-CE_percent;S-HDL-C_percent;S-HDL-FC_percent;S-HDL-PL_percent;S-LDL-C;S-LDL-CE;S-LDL-CE_percent;S-LDL-C_percent;S-LDL-FC;S-LDL-FC_percent;S-LDL-L;S-LDL-P;S-LDL-PL;S-LDL-PL_percent;S-LDL-TG;S-VLDL-C;S-VLDL-CE;S-VLDL-FC;S-VLDL-FC_percent;S-VLDL-L;S-VLDL-P;S-VLDL-PL;TotFA;VLDL-C;XS-VLDL-C;XS-VLDL-CE_percent;XS-VLDL-C_percent;XS-VLDL-FC;XS-VLDL-L;XS-VLDL-P;XS-VLDL-PL;XS-VLDL-PL_percent;XS-VLDL-TG;	10	region_16_6_locus_5	downstream_gene_variant	NA	NA	NA	NA	Medication for cholesterol, blood pressure or diabetes: cholesterol lowering medication (Neale B 2017); Self-reported high cholesterol (Neale B 2017); Coronary artery disease (van der Harst P 2018);	Cholesterol esters in large LDL (Kettunen J 2016); Cholesterol esters in medium LDL (Kettunen J 2016); Glycoprotein acetyls mainly a1Lacid glycoprotein (Kettunen J 2016); Total cholesterol in large LDL (Kettunen J 2016); Total cholesterol in small LDL (Kettunen J 2016);	rs1477386;rs1477386;rs3925658;rs3925658;rs11075891;rs11075891;rs11643690;rs11643690;rs34734042;rs34734042;rs2270830;rs2270830;rs72799815;rs11645898;rs11645898;rs10459804;rs10459804;rs2270831;rs2270831;rs2270830;rs2270830;rs9921270;rs9921270;rs2270831;rs2270831;rs4788558;rs4788558;rs11646635;rs11646635;rs11641873;rs11641873;rs35173463;rs35173463;rs72787070;rs11539980;rs11539980;rs11646635;rs11646635;rs11641873;rs11641873;rs8062477;rs8062477;rs4788546;rs4788546;rs2270832;rs2270832;rs28513417;rs61747555;rs61747555;rs9936903;rs9936903;rs12447856;rs12447856;rs1392487;rs1392487;rs4788551;rs4788551;rs1035543;rs1035543;rs7206039;rs7206039;rs918721;rs918721;rs9927437;rs9927437;rs4788552;rs4788552;rs117706276;rs7186908;rs4788614;rs4788614;rs35173463;rs35173463;rs12447856;rs12447856;rs3751817;rs3751817;rs2278031;rs2278031;rs8062477;rs8062477;rs918721;rs918721;rs1392487;rs1392487;rs28582831;rs28582831;rs9889100;rs9889100;rs4788551;rs4788551;rs951453;rs4788815;rs4788815;rs4788808;rs4788808;rs2270832;rs2270832;rs9925228;rs9925228;rs11075900;rs11075900;rs2287997;rs2287997;rs217181;rs310331;rs310331;rs76351056;rs77792146;rs2278031;rs2278031;rs12600163;rs12600163;rs11643690;rs11643690;rs7185997;rs7185997;rs7188058;rs11642001;rs11645467;rs11645467;rs4788442;rs4788442;rs3794692;rs6499533;rs9925228;rs9925228;rs3751817;rs3751817;rs4788552;rs4788552;rs9936903;rs9936903;rs11645467;rs11645467;rs11075911;rs11075911;rs8048057;rs8048057;rs142589036;rs3848389;rs3848389;rs4788558;rs4788558;rs10492823;rs4788442;rs4788442;rs2335708;rs2335708;rs11075889;rs11075889;rs12930206;rs12930206;rs8060867;rs8060867;rs11075889;rs11075889;rs12920243;rs12920243;rs59650052;rs28419077;rs28419077;rs4788554;rs4788554;rs62053108;rs62053108;rs8048057;rs8048057;rs12920245;rs11648674;rs11648674;rs78686396;rs2335707;rs11075902;rs11075902;rs951939;rs951939;rs116956080;rs182334180;rs8054585;rs1035545;rs1035545;rs1035545;rs1035545;rs76344704;rs7186908;rs4788821;rs4788821;rs9933009;rs9927437;rs9927437;rs61733124;rs11075891;rs11075891;rs76211100;rs11539980;rs11539980;rs149580087;rs76738476;rs217181;rs217181;rs11075900;rs11075900;rs74700333;rs1035543;rs1035543;rs62053108;rs62053108;rs952160;rs952160;rs11866019;rs9889100;rs9889100;rs4788547;rs4788547;rs9927336;rs9927336;rs7185997;rs7185997;rs2000999;rs2000999;rs9930957;rs117866491;rs12445401;rs7191623;rs116992380;rs4788554;rs4788554;rs11859903;rs78703871;rs77303550;rs12930206;rs12930206;rs9930957;rs11866559;rs143163066;rs78012517;rs34417180;rs4788814;rs4788814;rs72799815;rs3794689;rs56309616;rs56309616;rs9302635;rs12444701;rs8061282;rs11646748;rs11646748;rs4788817;rs4788817;rs9302634;rs60740701;rs60740701;rs8044555;rs8061459;rs8060867;rs8060867;rs9930543;rs9930543;rs952160;rs952160;rs11646748;rs11646748;rs12920243;rs12920243;rs145567882;rs79448321;rs7186890;rs77303550;rs35540300;rs3829537;rs3829537;rs60881203;rs60881203;rs34400689;rs12926987;rs12926987;rs60881203;rs60881203;rs186181499;rs1582589;rs1582589;rs9932415;rs9932415;rs8203;rs8203;rs9940217;rs9940217;rs28432692;rs4788827;rs4788827;rs138696576;rs6558;rs11075902;rs11075902;rs11861285;rs3752681;rs3752681;rs8203;rs8203;rs951939;rs951939;rs3752681;rs3752681;rs904763;rs904763;rs11862798;rs11862798;rs11648240;rs11648240;rs34734042;rs34734042;rs4788821;rs4788821;rs2303225;rs2303225;rs116853562;rs12325274;rs9921412;rs9921412;rs9938506;rs4788809;rs4788809;rs140803283;rs4788812;rs4788812;rs4538017;rs4538017;rs2303224;rs2303224;rs1582589;rs1582589;rs74386648;rs4788567;rs4788567;rs2303225;rs2303225;rs2291947;rs2291947;rs12926987;rs12926987;rs146843300;rs217176;rs217176;rs9922054;rs9922054;rs34764568;rs34764568;rs12933838;rs77450436;rs116546108;rs9936965;rs9936965;rs811053;rs9930543;rs9930543;rs34764568;rs34764568;rs28582831;rs28582831;rs8044335;rs8050238;rs9937626;rs9937626;rs9940217;rs9940217;rs904763;rs55702379;rs55702379;rs4788827;rs4788827;rs13332113;rs13332113;rs4788572;rs4788572;rs4788448;rs4788448;rs752434;rs12924886;rs71386944;rs10500559;rs10500559;rs7198572;rs1058747;rs1058747;rs9923679;rs9923679;rs2000999;rs9923575;rs8052999;rs8052999;rs11866559;rs11866559;rs1392483;rs1392483;rs11075921;rs76621365;rs217181;rs217181;rs35959677;rs12597065;rs12597065;rs12444484;rs12444484;rs78152844;rs9937280;rs9937280;rs11859903;rs11859903;rs62053107;rs62053107;rs9923679;rs9923679;rs185972418;rs11648003;rs8045481;rs4788826;rs4788826;rs4788546;rs4788546;rs12600163;rs12600163;rs145111653;rs13332180;rs13332180;rs4788578;rs4788578;rs76702063;rs7184169;rs1058747;rs1058747;rs4788549;rs4788549;rs61733124;rs61733124;rs9925069;rs9925069;rs115647000;rs76211100;rs79448321;rs2432524;rs2432524;rs9922054;rs9922054;rs310331;rs310331;rs77496526;rs111455278;rs28704189;rs28704189;rs12444484;rs12444484;rs78152844;rs2303224;rs2303224;rs17664900;rs11075891;rs11075891;rs72801756;rs4788460;rs4788460;rs72799841;rs7202323;rs4788549;rs4788549;rs763665;rs664134;rs9940990;rs9940990;rs74187798;rs9925684;rs9925684;rs186286;rs34714490;rs12926041;rs12926041;rs217176;rs217176;rs116907567;rs78686396;rs76015741;rs11075889;rs11075889;rs217184;rs3902135;rs1834033;rs1834033;rs7350856;rs7350856;rs3812987;rs9923575;rs62053107;rs62053107;rs904763;rs904763;rs148518696;rs4788826;rs4788826;rs35460163;rs8052999;rs8052999;rs9937280;rs9937280;rs11648622;rs10500559;rs10500559;rs79940707;rs12597418;rs12597418;rs34111614;rs34111614;rs77695932;rs952159;rs952159;rs12597065;rs12597065;rs7194858;rs7195701;rs78632807;rs11075892;rs11075892;rs76344704;rs116827905;rs35909200;rs952159;rs952159;rs7186890;rs7186890;rs11075921;rs116546108;rs11647069;rs11647069;rs72801756;rs34832584;rs34832584;rs12325274;rs144454811;rs4788815;rs4788815;rs12925078;rs77139486;rs12597418;rs12597418;rs111455278;rs12926041;rs12926041;rs2287997;rs9921412;rs9921412;rs9939455;rs9939455;rs35549608;rs77303550;rs72799830;rs310331;rs310331;rs138526434;rs34417180;rs4788611;rs4788611;rs61733125;rs7194858;rs7194858;rs7195701;rs7195701;rs75915975;rs4788815;rs4788815;rs9302635;rs9302625;rs34596355;rs11075912;rs4788812;rs4788812;rs4788815;rs4788815;rs11859903;rs11859903;rs55702379;rs55702379;rs60740701;rs60740701;rs13332113;rs13332113;rs4788572;rs4788572;rs4788448;rs4788448;rs113580328;rs8064108;rs75121478;rs8044004;rs9937626;rs9937626;rs72787078;rs4538017;rs4538017;rs9936965;rs9936965;rs12924886;rs12924886;rs79266310;rs4788814;rs4788814;rs4788547;rs4788547;rs17603936;rs17603936;rs140519453;rs6499533;rs6499533;rs10459804;rs10459804;rs4788563;rs4788563;rs56309616;rs56309616;rs2432524;rs2432524;rs34508528;rs2432520;rs2432520;rs2291947;rs2291947;rs4788814;rs4788814;rs11641721;rs11641721;rs17286411;rs17286411;rs117844066;rs3925658;rs3925658;rs76702063;rs4788585;rs4788585;rs144237731;rs7187638;rs217176;rs217176;rs11648240;rs11648240;rs72787077;rs4788547;rs4788547;rs3848389;rs3848389;rs4788584;rs4788584;rs951453;rs951453;rs4788605;rs4788605;rs2432520;rs2432520;rs35370634;rs35370634;rs9931717;rs79940707;rs1392483;rs1392483;rs4788809;rs4788809;rs17286411;rs17286411;rs11648240;rs11648240;rs12928732;rs9933009;rs72799830;rs951453;rs951453;rs118182637;rs3829537;rs3829537;rs72799826;rs13332180;rs13332180;rs4788578;rs4788578;rs3829537;rs3829537;rs9925069;rs9925069;rs61733125;rs61733125;rs9932415;rs9932415;rs4788809;rs4788809;rs11866559;rs11866559;rs11075911;rs11075911;rs28704189;rs28704189;rs2036338;rs2036338;rs11862798;rs11862798;rs11862798;rs11862798;rs11641811;rs11641811;rs4788815;rs4788815;rs4788815;rs8054175;rs8054175;rs8054111;rs8054111;rs34508528;rs9921705;rs9921705;rs12447423;rs12447423;rs4788567;rs4788567;rs1834033;rs1834033;rs7350856;rs7350856;rs62053803;rs62053803;rs150851429;rs8052028;rs8052028;rs149514375;rs77707060;rs9925684;rs9925684;rs763665;rs77450436;rs12598902;rs12598902;rs78012517;rs77249076;rs11648674;rs11648674;rs9940990;rs9940990;rs7202323;rs7204708;rs7204708;rs12923797;rs8054585;rs9930543;rs9930543;rs77496526;rs8062441;rs8062441;rs9921270;rs9921270;rs4788815;rs4788815;rs2303220;rs2303220;rs34831115;rs12935795;rs12935795;rs2878406;rs2878406;rs35549608;rs34042070;rs11647069;rs11861285;rs11861285;rs13334151;rs72799826;rs80126763;rs7191623;rs172650;rs172650;rs11648353;rs11648353;rs143496646;rs8053891;rs8053891;rs4788817;rs4788817;rs79349967;rs9939455;rs9939455;rs9923344;rs1477386;rs1477386;rs34111614;rs34111614;rs8062441;rs8062441;rs77496526;rs4462592;rs4462592;rs77450436;rs78012517;rs72799830;rs72799815;rs72799820;rs34042070;rs34042070;rs4788615;rs4788615;rs34042070;rs74891946;rs9938539;rs72787094;rs4788812;rs4788812;rs12446333;rs3794695;rs3794695;rs72799826;rs1125850;rs35909200;rs36033103;rs78302875;rs77081240;rs11075892;rs11075892;rs4788460;rs12599192;rs12599192;rs12926300;rs12926300;rs9921412;rs9921412;rs148260825;rs72801756;rs72799820;rs172649;rs172649;rs9888748;rs9888748;rs3812985;rs3812985;rs310331;rs6499533;rs6499533;rs72787091;rs61733125;rs61733125;rs7206039;rs7206039;rs12598902;rs12598902;rs2036338;rs2036338;rs2335711;rs2335711;rs12924886;rs8047881;rs8047881;rs12934297;rs172650;rs172650;rs11648622;rs11648622;rs9927336;rs9927336;rs3794695;rs8058188;rs8058188;	Serum_Ala/Tyr;Ala/Tyr;Serum_Ala/Tyr;Ala/Tyr;Serum_Ala/Tyr;Ala/Tyr;Serum_Ala/Tyr;Ala/Tyr;Serum_Phe/Tyr;Phe/Tyr;Serum_Phe/Tyr;Phe/Tyr;Serum_Ala/Tyr;Serum_Gp/Tot-C;Gp/Tot-C;Serum_Ala/Tyr;Ala/Tyr;Serum_Ala/Tyr;Ala/Tyr;Serum_Ala/Tyr;Ala/Tyr;Serum_Phe/Tyr;Phe/Tyr;Serum_Phe/Tyr;Phe/Tyr;Serum_Phe/Tyr;Phe/Tyr;Serum_Phe/Tyr;Phe/Tyr;Serum_Phe/Tyr;Phe/Tyr;Serum_Phe/Tyr;Phe/Tyr;Serum_Gp/Tot-C;Serum_Ala/Tyr;Ala/Tyr;Serum_Ala/Tyr;Ala/Tyr;Serum_Ala/Tyr;Ala/Tyr;Serum_Phe/Tyr;Phe/Tyr;Serum_Ala/Tyr;Ala/Tyr;Serum_Phe/Tyr;Phe/Tyr;Tyrosine;Serum_Phe/Tyr;Phe/Tyr;Serum_Ala/Tyr;Ala/Tyr;Serum_Phe/Tyr;Phe/Tyr;Serum_Ala/Tyr;Ala/Tyr;Serum_Ala/Tyr;Ala/Tyr;Serum_Phe/Tyr;Phe/Tyr;Serum_Phe/Tyr;Phe/Tyr;Serum_Ala/Tyr;Ala/Tyr;Serum_Phe/Tyr;Phe/Tyr;Serum_Phe/Tyr;Phe/Tyr;Tyrosine;Glycoprotein_acetyls__mainly_a1Lacid_glycoprotein;Serum_Gp/Tot-C;Gp/Tot-C;Serum_Ala/Tyr;Ala/Tyr;Serum_Ala/Tyr;Ala/Tyr;Serum_Phe/Tyr;Phe/Tyr;Serum_Phe/Tyr;Phe/Tyr;Serum_Ala/Tyr;Ala/Tyr;Serum_Phe/Tyr;Phe/Tyr;Serum_Phe/Tyr;Phe/Tyr;Serum_Phe/Tyr;Phe/Tyr;Serum_Phe/Tyr;Phe/Tyr;Serum_Phe/Tyr;Phe/Tyr;Tyrosine;Serum_His/Tyr;His/Tyr;Serum_Phe/Tyr;Phe/Tyr;Serum_Ala/Tyr;Ala/Tyr;Serum_Phe/Tyr;Phe/Tyr;Serum_Phe/Tyr;Phe/Tyr;Serum_Gp/Tot-C;Gp/Tot-C;Glycoprotein_acetyls__mainly_a1Lacid_glycoprotein;Serum_Phe/Tyr;Phe/Tyr;Glycoprotein_acetyls__mainly_a1Lacid_glycoprotein;Glycoprotein_acetyls__mainly_a1Lacid_glycoprotein;Serum_Ala/Tyr;Ala/Tyr;Serum_Phe/Tyr;Phe/Tyr;Serum_Phe/Tyr;Phe/Tyr;Serum_Phe/Tyr;Phe/Tyr;3Lhydroxybutyrate;Tyrosine;Serum_Phe/Tyr;Phe/Tyr;Serum_Phe/Tyr;Phe/Tyr;Tyrosine;Tyrosine;Serum_Ala/Tyr;Ala/Tyr;Serum_Ala/Tyr;Ala/Tyr;Serum_Ala/Tyr;Ala/Tyr;Serum_Phe/Tyr;Phe/Tyr;Serum_Ala/Tyr;Ala/Tyr;Serum_Ala/Tyr;Ala/Tyr;Serum_Ala/Tyr;Ala/Tyr;Glycoprotein_acetyls__mainly_a1Lacid_glycoprotein;Serum_Ala/Tyr;Ala/Tyr;Serum_Ala/Tyr;Ala/Tyr;Glycoprotein_acetyls__mainly_a1Lacid_glycoprotein;Serum_Ala/Tyr;Ala/Tyr;Serum_Phe/Tyr;Phe/Tyr;Serum_Tyr/Val;Tyr/Val;Serum_Ala/Tyr;Ala/Tyr;Serum_Phe/Tyr;Phe/Tyr;Serum_Ala/Tyr;Ala/Tyr;Serum_Phe/Tyr;Phe/Tyr;Tyrosine;Serum_Gp/Tot-C;Gp/Tot-C;Serum_Phe/Tyr;Phe/Tyr;Serum_Phe/Tyr;Phe/Tyr;Serum_Phe/Tyr;Phe/Tyr;Glycoprotein_acetyls__mainly_a1Lacid_glycoprotein;Serum_Ala/Tyr;Ala/Tyr;Serum_Phe/Tyr;Serum_Phe/Tyr;Serum_Phe/Tyr;Phe/Tyr;Serum_Phe/Tyr;Phe/Tyr;Tyrosine;Glycoprotein_acetyls__mainly_a1Lacid_glycoprotein;Glycoprotein_acetyls__mainly_a1Lacid_glycoprotein;Serum_Phe/Tyr;Phe/Tyr;Serum_Ala/Tyr;Ala/Tyr;Tyrosine;3Lhydroxybutyrate;Serum_Phe/Tyr;Phe/Tyr;Glycoprotein_acetyls__mainly_a1Lacid_glycoprotein;Serum_Ala/Tyr;Ala/Tyr;Tyrosine;Serum_Tyr/Val;Tyr/Val;Tyrosine;Serum_Phe/Tyr;Phe/Tyr;Tyrosine;Tyrosine;Serum_Gp;Gp;Serum_Ala/Tyr;Ala/Tyr;Serum_Tyr/Val;Serum_Ala/Tyr;Ala/Tyr;Serum_Ala/Tyr;Ala/Tyr;Serum_Phe/Tyr;Phe/Tyr;Tyrosine;Serum_Ala/Tyr;Ala/Tyr;Serum_Ala/Tyr;Ala/Tyr;Serum_Ala/Tyr;Ala/Tyr;Serum_Ala/Tyr;Ala/Tyr;Serum_Gp/Tot-C;Gp/Tot-C;Glycoprotein_acetyls__mainly_a1Lacid_glycoprotein;Tyrosine;Glycoprotein_acetyls__mainly_a1Lacid_glycoprotein;3Lhydroxybutyrate;Tyrosine;Serum_Ala/Tyr;Ala/Tyr;Tyrosine;Glycoprotein_acetyls__mainly_a1Lacid_glycoprotein;Serum_Gp/Tot-C;Serum_Phe/Tyr;Phe/Tyr;3Lhydroxybutyrate;Tyrosine;Tyrosine;Tyrosine;Glycoprotein_acetyls__mainly_a1Lacid_glycoprotein;Serum_Ala/Tyr;Ala/Tyr;Serum_Phe/Tyr;Glycoprotein_acetyls__mainly_a1Lacid_glycoprotein;Serum_Phe/Tyr;Phe/Tyr;3Lhydroxybutyrate;3Lhydroxybutyrate;3Lhydroxybutyrate;Serum_Phe/Tyr;Phe/Tyr;Serum_Ala/Tyr;Ala/Tyr;Glycoprotein_acetyls__mainly_a1Lacid_glycoprotein;Serum_Phe/Tyr;Phe/Tyr;3Lhydroxybutyrate;3Lhydroxybutyrate;Serum_Ala/Tyr;Ala/Tyr;Serum_Ala/Tyr;Ala/Tyr;Serum_Ala/Tyr;Ala/Tyr;Serum_Ala/Tyr;Ala/Tyr;Serum_Ala/Tyr;Ala/Tyr;Glycoprotein_acetyls__mainly_a1Lacid_glycoprotein;Tyrosine;Tyrosine;Serum_Gp;Glycoprotein_acetyls__mainly_a1Lacid_glycoprotein;Serum_Ala/Tyr;Ala/Tyr;Serum_Ala/Tyr;Ala/Tyr;Glycoprotein_acetyls__mainly_a1Lacid_glycoprotein;Serum_Phe/Tyr;Phe/Tyr;Serum_Phe/Tyr;Phe/Tyr;Glycoprotein_acetyls__mainly_a1Lacid_glycoprotein;Serum_Ala/Tyr;Ala/Tyr;Serum_Phe/Tyr;Phe/Tyr;Serum_Phe/Tyr;Phe/Tyr;Serum_Phe/Tyr;Phe/Tyr;3Lhydroxybutyrate;Serum_Phe/Tyr;Phe/Tyr;Tyrosine;Glycoprotein_acetyls__mainly_a1Lacid_glycoprotein;Serum_Ala/Tyr;Ala/Tyr;Tyrosine;Serum_Ala/Tyr;Ala/Tyr;Serum_Ala/Tyr;Ala/Tyr;Serum_Ala/Tyr;Ala/Tyr;Serum_Phe/Tyr;Phe/Tyr;Serum_Ala/Tyr;Ala/Tyr;Serum_Ala/Tyr;Ala/Tyr;Serum_Ala/Tyr;Ala/Tyr;Serum_Ala/Tyr;Ala/Tyr;Serum_Ala/Tyr;Ala/Tyr;Serum_Ala/Tyr;Ala/Tyr;Tyrosine;Glycoprotein_acetyls__mainly_a1Lacid_glycoprotein;Serum_Tyr/Val;Tyr/Val;Glycoprotein_acetyls__mainly_a1Lacid_glycoprotein;Serum_Ala/Tyr;Ala/Tyr;Glycoprotein_acetyls__mainly_a1Lacid_glycoprotein;Serum_Ala/Tyr;Ala/Tyr;Serum_Phe/Tyr;Phe/Tyr;Serum_Phe/Tyr;Phe/Tyr;Serum_Phe/Tyr;Phe/Tyr;Glycoprotein_acetyls__mainly_a1Lacid_glycoprotein;Serum_Phe/Tyr;Phe/Tyr;Serum_Phe/Tyr;Phe/Tyr;Serum_Phe/Tyr;Phe/Tyr;Serum_Ala/Tyr;Ala/Tyr;Tyrosine;Serum_Tyr/Val;Tyr/Val;Serum_Phe/Tyr;Phe/Tyr;Serum_Phe/Tyr;Phe/Tyr;3Lhydroxybutyrate;Tyrosine;Tyrosine;Serum_Phe/Tyr;Phe/Tyr;Glycoprotein_acetyls__mainly_a1Lacid_glycoprotein;Serum_Phe/Tyr;Phe/Tyr;Serum_Ala/Tyr;Ala/Tyr;Serum_Ala/Tyr;Ala/Tyr;Glycoprotein_acetyls__mainly_a1Lacid_glycoprotein;3Lhydroxybutyrate;Serum_Phe/Tyr;Phe/Tyr;Serum_Ala/Tyr;Ala/Tyr;Tyrosine;Serum_Phe/Tyr;Phe/Tyr;Serum_Ala/Tyr;Ala/Tyr;Serum_Phe/Tyr;Phe/Tyr;Serum_Phe/Tyr;Phe/Tyr;Serum_Phe/Tyr;Phe/Tyr;Glycoprotein_acetyls__mainly_a1Lacid_glycoprotein;Total_cholesterol_in_small_LDL;Glycoprotein_acetyls__mainly_a1Lacid_glycoprotein;Serum_Phe/Tyr;Phe/Tyr;3Lhydroxybutyrate;Serum_Ala/Tyr;Ala/Tyr;Serum_Ala/Tyr;Ala/Tyr;Glycoprotein_acetyls__mainly_a1Lacid_glycoprotein;Glycoprotein_acetyls__mainly_a1Lacid_glycoprotein;Serum_Phe/Tyr;Phe/Tyr;Serum_Phe/Tyr;Phe/Tyr;Serum_Phe/Tyr;Phe/Tyr;Glycoprotein_acetyls__mainly_a1Lacid_glycoprotein;Tyrosine;Serum_Gp/Tot-C;Gp/Tot-C;3Lhydroxybutyrate;Serum_Ala/Tyr;Ala/Tyr;Serum_Phe/Tyr;Phe/Tyr;Serum_Phe/Tyr;Serum_Ala/Tyr;Ala/Tyr;Serum_Ala/Tyr;Ala/Tyr;Serum_Phe/Tyr;Phe/Tyr;Serum_Phe/Tyr;Phe/Tyr;Tyrosine;Glycoprotein_acetyls__mainly_a1Lacid_glycoprotein;3Lhydroxybutyrate;Serum_Ala/Tyr;Ala/Tyr;Serum_Phe/Tyr;Phe/Tyr;Serum_Ala/Tyr;Ala/Tyr;Tyrosine;Serum_Phe/Tyr;Phe/Tyr;Serum_Phe/Tyr;Phe/Tyr;Tyrosine;3Lhydroxybutyrate;Serum_Phe/Tyr;Phe/Tyr;Serum_Phe/Tyr;Phe/Tyr;Serum_Ala/Tyr;Ala/Tyr;Serum_Phe/Tyr;Phe/Tyr;Tyrosine;Serum_Ala/Tyr;Serum_Ala/Tyr;Serum_Ala/Tyr;Ala/Tyr;Serum_Ala/Tyr;Ala/Tyr;Serum_Ala/Tyr;Ala/Tyr;Tyrosine;Tyrosine;Serum_Phe/Tyr;Phe/Tyr;Serum_Ala/Tyr;Ala/Tyr;Serum_Ala/Tyr;Serum_Ala/Tyr;Ala/Tyr;Glycoprotein_acetyls__mainly_a1Lacid_glycoprotein;Serum_Phe/Tyr;Phe/Tyr;Serum_Ala/Tyr;Serum_Gp/Tot-C;Gp/Tot-C;Tyrosine;3Lhydroxybutyrate;Serum_Ala/Tyr;Ala/Tyr;Glycoprotein_acetyls__mainly_a1Lacid_glycoprotein;Glycoprotein_acetyls__mainly_a1Lacid_glycoprotein;Serum_Phe/Tyr;Phe/Tyr;Glycoprotein_acetyls__mainly_a1Lacid_glycoprotein;Serum_Phe/Tyr;Phe/Tyr;Glycoprotein_acetyls__mainly_a1Lacid_glycoprotein;3Lhydroxybutyrate;Serum_Tyr/Val;Tyr/Val;Serum_Phe/Tyr;Phe/Tyr;Tyrosine;Tyrosine;Glycoprotein_acetyls__mainly_a1Lacid_glycoprotein;Serum_Phe/Tyr;Phe/Tyr;Glycoprotein_acetyls__mainly_a1Lacid_glycoprotein;3Lhydroxybutyrate;Serum_Phe/Tyr;Phe/Tyr;Serum_Phe/Tyr;Phe/Tyr;3Lhydroxybutyrate;3Lhydroxybutyrate;Serum_Ala/Tyr;Ala/Tyr;Serum_Phe/Tyr;Phe/Tyr;Tyrosine;Serum_Phe/Tyr;Phe/Tyr;3Lhydroxybutyrate;Serum_Ala/Tyr;Ala/Tyr;Serum_Phe/Tyr;Phe/Tyr;Glycoprotein_acetyls__mainly_a1Lacid_glycoprotein;Serum_Ala/Tyr;Ala/Tyr;Glycoprotein_acetyls__mainly_a1Lacid_glycoprotein;Serum_Ala/Tyr;Ala/Tyr;Serum_Phe/Tyr;Phe/Tyr;Tyrosine;Serum_Ala/Tyr;Ala/Tyr;Serum_Phe/Tyr;Phe/Tyr;Tyrosine;Tyrosine;Tyrosine;Serum_Phe/Tyr;Phe/Tyr;Serum_Ala/Tyr;Tyrosine;3Lhydroxybutyrate;Serum_Phe/Tyr;Phe/Tyr;Serum_Ala/Tyr;Ala/Tyr;3Lhydroxybutyrate;Serum_Ala/Tyr;Serum_Gp/Tot-C;Gp/Tot-C;Serum_Phe/Tyr;Serum_Gp/Tot-C;Gp/Tot-C;3Lhydroxybutyrate;Tyrosine;Serum_Ala/Tyr;Ala/Tyr;Glycoprotein_acetyls__mainly_a1Lacid_glycoprotein;Tyrosine;Serum_Phe/Tyr;Phe/Tyr;Serum_Ala/Tyr;Serum_Ala/Tyr;Ala/Tyr;Glycoprotein_acetyls__mainly_a1Lacid_glycoprotein;Serum_Ala/Tyr;Ala/Tyr;Serum_Phe/Tyr;Phe/Tyr;Glycoprotein_acetyls__mainly_a1Lacid_glycoprotein;Glycoprotein_acetyls__mainly_a1Lacid_glycoprotein;Tyrosine;Serum_Tyr/Val;Tyr/Val;Glycoprotein_acetyls__mainly_a1Lacid_glycoprotein;3Lhydroxybutyrate;Serum_Gp/Tot-C;Gp/Tot-C;Tyrosine;Serum_Ala/Tyr;Ala/Tyr;Serum_Ala/Tyr;Ala/Tyr;Tyrosine;Serum_Tyr/Val;Tyr/Val;Glycoprotein_acetyls__mainly_a1Lacid_glycoprotein;Tyrosine;Glycoprotein_acetyls__mainly_a1Lacid_glycoprotein;Glycoprotein_acetyls__mainly_a1Lacid_glycoprotein;Serum_Phe/Tyr;Phe/Tyr;Serum_Gln/Tyr;Gln/Tyr;Serum_Tyr/Val;Tyr/Val;Serum_Ala/Tyr;Ala/Tyr;Serum_Ala/Tyr;Ala/Tyr;Serum_Ala/Tyr;Ala/Tyr;Serum_Ala/Tyr;Ala/Tyr;Serum_Ala/Tyr;Ala/Tyr;Tyrosine;Tyrosine;Glycoprotein_acetyls__mainly_a1Lacid_glycoprotein;Glycoprotein_acetyls__mainly_a1Lacid_glycoprotein;Serum_Ala/Tyr;Ala/Tyr;Serum_Gp/Tot-C;Serum_Ala/Tyr;Ala/Tyr;Serum_Ala/Tyr;Ala/Tyr;Serum_Gp/Tot-C;Gp/Tot-C;Tyrosine;Serum_Tyr/Val;Tyr/Val;Serum_Tyr/Val;Tyr/Val;Serum_Gp/Tot-C;Gp/Tot-C;Tyrosine;Serum_Ala/Tyr;Ala/Tyr;Serum_Phe/Tyr;Phe/Tyr;Serum_Ala/Tyr;Ala/Tyr;Serum_Ala/Tyr;Ala/Tyr;Serum_Phe/Tyr;Phe/Tyr;Glycoprotein_acetyls__mainly_a1Lacid_glycoprotein;Serum_Ala/Tyr;Ala/Tyr;Serum_Ala/Tyr;Ala/Tyr;Serum_Phe/Tyr;Phe/Tyr;Serum_Gp/Tot-C;Gp/Tot-C;Serum_Ala/Tyr;Ala/Tyr;Glycoprotein_acetyls__mainly_a1Lacid_glycoprotein;Serum_Phe/Tyr;Phe/Tyr;Serum_Tyr/Val;Serum_Tyr/Val;Tyr/Val;Tyrosine;Tyrosine;Serum_Ala/Tyr;Ala/Tyr;Serum_Tyr/Val;Tyr/Val;Serum_Gp/Tot-C;Serum_Phe/Tyr;Phe/Tyr;Serum_Phe/Tyr;Phe/Tyr;Serum_Tyr/Val;Tyr/Val;Serum_Ala/Tyr;Ala/Tyr;Serum_Gp/Tot-C;Gp/Tot-C;Serum_Phe/Tyr;Phe/Tyr;Serum_Gp/Tot-C;Gp/Tot-C;Tyrosine;3Lhydroxybutyrate;Serum_Ala/Tyr;Ala/Tyr;Serum_Tyr/Val;Tyr/Val;Serum_Phe/Tyr;Phe/Tyr;Serum_Phe/Tyr;Phe/Tyr;3Lhydroxybutyrate;3Lhydroxybutyrate;Serum_Ala/Tyr;Serum_Phe/Tyr;Phe/Tyr;Glycoprotein_acetyls__mainly_a1Lacid_glycoprotein;Serum_Phe/Tyr;Phe/Tyr;Serum_Ala/Tyr;Serum_Ala/Tyr;Ala/Tyr;Serum_Ala/Tyr;Ala/Tyr;Serum_Tyr/Val;Tyr/Val;Serum_Ala/Tyr;Ala/Tyr;Serum_Ala/Tyr;Ala/Tyr;Serum_Ala/Tyr;Ala/Tyr;Serum_Phe/Tyr;Phe/Tyr;Serum_Ala/Tyr;Ala/Tyr;Serum_Tyr/Val;Tyr/Val;Serum_Ala/Tyr;Ala/Tyr;Serum_Phe/Tyr;Phe/Tyr;Serum_Tyr/Val;Tyr/Val;Serum_Phe/Tyr;Phe/Tyr;Serum_Phe/Tyr;Phe/Tyr;Serum_Tyr;Tyr;Tyrosine;Serum_Tyr/Val;Tyr/Val;Serum_Tyr/Val;Tyr/Val;3Lhydroxybutyrate;Serum_Phe/Tyr;Phe/Tyr;Serum_Phe/Tyr;Phe/Tyr;Serum_Ala/Tyr;Ala/Tyr;Serum_Ala/Tyr;Ala/Tyr;Serum_Ala/Tyr;Ala/Tyr;Serum_Tyr/Val;Tyr/Val;Tyrosine;Serum_Phe/Tyr;Phe/Tyr;Tyrosine;Tyrosine;Serum_Ala/Tyr;Ala/Tyr;3Lhydroxybutyrate;Serum_Ala/Tyr;Serum_Phe/Tyr;Phe/Tyr;Serum_Ala/Tyr;Tyrosine;Serum_Phe/Tyr;Phe/Tyr;Serum_Ala/Tyr;Ala/Tyr;Glycoprotein_acetyls__mainly_a1Lacid_glycoprotein;Serum_Tyr/Val;Tyr/Val;Glycoprotein_acetyls__mainly_a1Lacid_glycoprotein;3Lhydroxybutyrate;Serum_Tyr/Val;Tyr/Val;Serum_Ala/Tyr;Serum_Ala/Tyr;Ala/Tyr;Serum_Ala/Tyr;Ala/Tyr;Serum_Phe/Tyr;Phe/Tyr;Serum_Phe/Tyr;Phe/Tyr;Glycoprotein_acetyls__mainly_a1Lacid_glycoprotein;Serum_Tyr/Val;Tyr/Val;Serum_Phe/Tyr;Phe/Tyr;3Lhydroxybutyrate;Glycoprotein_acetyls__mainly_a1Lacid_glycoprotein;Glycoprotein_acetyls__mainly_a1Lacid_glycoprotein;Serum_Tyr/Val;Tyr/Val;3Lhydroxybutyrate;Serum_Phe/Tyr;Tyrosine;Glycoprotein_acetyls__mainly_a1Lacid_glycoprotein;Serum_Phe/Tyr;Phe/Tyr;Serum_Tyr/Val;Tyr/Val;Tyrosine;Serum_Gp/Tot-C;Gp/Tot-C;Serum_Phe/Tyr;Phe/Tyr;Tyrosine;Serum_Ala/Tyr;Ala/Tyr;3Lhydroxybutyrate;Serum_Phe/Tyr;Phe/Tyr;Serum_Ala/Tyr;Ala/Tyr;Serum_Phe/Tyr;Phe/Tyr;Serum_Tyr/Val;Serum_Phe/Tyr;Phe/Tyr;Serum_Tyr/Val;Serum_Tyr/Val;Serum_Phe/Tyr;Tyrosine;Serum_Phe/Tyr;Serum_Gp/Tot-C;Gp/Tot-C;Serum_Gp/Tot-C;Gp/Tot-C;Total_cholesterol_in_small_LDL;Tyrosine;Glycoprotein_acetyls__mainly_a1Lacid_glycoprotein;Serum_Gp/Tot-C;Serum_Tyr/Val;Tyr/Val;Tyrosine;Serum_Gp/Tot-C;Gp/Tot-C;Tyrosine;Tyrosine;Glycoprotein_acetyls__mainly_a1Lacid_glycoprotein;Glycoprotein_acetyls__mainly_a1Lacid_glycoprotein;Tyrosine;Glycoprotein_acetyls__mainly_a1Lacid_glycoprotein;Serum_Ala/Tyr;Ala/Tyr;Glycoprotein_acetyls__mainly_a1Lacid_glycoprotein;Serum_Ala/Tyr;Ala/Tyr;Serum_Ala/Tyr;Ala/Tyr;Serum_Phe/Tyr;Phe/Tyr;Tyrosine;Tyrosine;Tyrosine;Serum_Phe/Tyr;Phe/Tyr;Serum_Tyr/Val;Tyr/Val;Serum_Gp/Tot-C;Gp/Tot-C;Tyrosine;Serum_Tyr/Val;Tyr/Val;Serum_Gp/Tot-C;Serum_Phe/Tyr;Phe/Tyr;Serum_Ala/Tyr;Ala/Tyr;Serum_Ala/Tyr;Ala/Tyr;Serum_Ala/Tyr;Ala/Tyr;Serum_Ala/Tyr;Ala/Tyr;Glycoprotein_acetyls__mainly_a1Lacid_glycoprotein;Serum_Gp/Tot-C;Gp/Tot-C;Glycoprotein_acetyls__mainly_a1Lacid_glycoprotein;Serum_Ala/Tyr;Ala/Tyr;Serum_Gp/Tot-C;Gp/Tot-C;Serum_Phe/Tyr;Phe/Tyr;Glycoprotein_acetyls__mainly_a1Lacid_glycoprotein;Serum_Phe/Tyr;Phe/Tyr;	16:71987875;16:71987875;16:71987875;16:71990156;16:71990156;16:71990156;16:71992072;16:71992072;16:71992072;16:71994451;16:71994451;16:71994451;16:71995946;16:71995946;16:71995946;16:71995999;16:71995999;16:71995999;16:71996067;16:71996067;16:71996067;16:71996291;16:71996291;16:71996291;16:71996291;16:71996291;16:71996498;16:71996498;16:71996498;16:71996715;16:71996715;16:71996715;16:71997675;16:71997675;16:71997675;16:71997789;16:71997789;16:71997789;16:71997789;16:71997789;16:71997862;16:71997862;16:71997862;16:71997862;16:71998016;16:71998016;16:71998016;16:71998016;16:71999421;16:71999421;16:71999421;16:71999589;16:71999589;16:71999589;16:72000195;16:72000195;16:72000195;16:72000195;16:72000195;16:72001110;16:72001110;16:72001110;16:72001110;16:72001110;16:72001629;16:72001629;16:72001629;16:72001971;16:72001971;16:72001971;16:72001971;16:72001971;16:72002105;16:72002105;16:72002105;16:72002105;16:72002105;16:72002563;16:72002563;16:72002563;16:72003732;16:72003732;16:72003732;16:72003952;16:72003952;16:72003952;16:72004513;16:72004513;16:72004513;16:72006882;16:72006882;16:72006882;16:72006882;16:72006882;16:72008225;16:72008225;16:72008225;16:72008225;16:72008225;16:72014687;16:72014687;16:72014687;16:72014687;16:72014687;16:72018417;16:72018417;16:72018417;16:72018417;16:72018417;16:72018771;16:72018771;16:72018771;16:72018771;16:72018771;16:72022156;16:72022156;16:72022156;16:72024490;16:72024490;16:72024490;16:72027319;16:72027319;16:72027319;16:72028930;16:72028930;16:72028930;16:72028930;16:72028930;16:72029008;16:72029008;16:72029008;16:72030439;16:72030439;16:72031860;16:72031860;16:72042635;16:72042635;16:72042635;16:72050480;16:72050480;16:72052348;16:72052348;16:72052348;16:72052348;16:72052348;16:72074340;16:72074340;16:72074340;16:72075593;16:72075593;16:72075593;16:72078989;16:72078989;16:72078989;16:72079127;16:72079127;16:72088964;16:72088964;16:72096227;16:72096227;16:72096227;16:72097827;16:72097827;16:72097827;16:72101525;16:72101525;16:72101525;16:72101525;16:72101525;16:72108093;16:72108093;16:72108093;16:72108093;16:72108093;16:72114038;16:72114038;16:72114038;16:72126318;16:72130815;16:72130815;16:72137227;16:72137227;16:72137561;16:72138112;16:72138112;16:72139184;16:72139184;16:72140553;16:72140553;16:72140553;16:72148419;16:72148419;16:72148419;16:72154206;16:72154206;16:72154206;16:72158477;16:72158477;16:72158477;16:72169076;16:72169076;16:72169076;16:72169536;16:72169536;16:72169536;16:72172266;16:72172266;16:72172266;16:72175927;16:72175927;16:72175927;16:72179568;16:72179568;16:72179699;16:72179699;16:72179699;16:72180955;16:72180955;16:72180955;16:72189604;16:72189604;16:72189604;16:72190805;16:72190805;16:72190805;16:72191052;16:72191052;16:72191052;16:72193522;16:72193522;16:72193522;16:72199083;16:72199083;16:72199083;16:72199122;16:72199122;16:72199122;16:72201200;16:72201200;16:72201200;16:72203522;16:72203522;16:72203522;16:72206840;16:72206840;16:72206840;16:72207420;16:72207420;16:72207420;16:72207520;16:72207520;16:72207520;16:72207843;16:72207843;16:72207843;16:72211652;16:72211652;16:72211652;16:72211938;16:72211938;16:72211938;16:72213316;16:72213316;16:72213316;16:72213494;16:72213494;16:72213494;16:72217613;16:72217613;16:72217613;16:72217681;16:72217681;16:72217681;16:72221464;16:72221464;16:72221464;16:72221984;16:72221984;16:72221984;16:72225574;16:72225574;16:72225574;16:72235076;16:72235076;16:72235076;16:72235135;16:72235135;16:72235135;16:72251074;16:72251074;16:72251074;16:72252104;16:72252104;16:72252104;16:72252544;16:72252544;16:72252544;16:72256152;16:72256152;16:72256152;16:72256156;16:72256156;16:72256156;16:72256894;16:72256894;16:72256894;16:72256903;16:72256903;16:72256903;16:72256903;16:72256903;16:72256911;16:72256911;16:72256911;16:72312727;16:72312727;16:72312727;16:72312727;16:72312727;	rs34235351;rs34235351;rs34235351;rs12919947;rs12919947;rs12919947;rs12930036;rs12930036;rs12930036;rs12926408;rs12926408;rs12926408;rs12149869;rs12149869;rs12149869;rs35088893;rs35088893;rs35088893;rs12149877;rs12149877;rs12149877;rs16973520;rs16973520;rs16973520;rs16973520;rs16973520;rs8047643;rs8047643;rs8047643;rs6499553;rs6499553;rs6499553;rs8053861;rs8053861;rs8053861;rs8053891;rs8053891;rs8053891;rs8053891;rs8053891;rs28714527;rs28714527;rs28714527;rs28714527;rs34499871;rs34499871;rs34499871;rs34499871;rs34793109;rs34793109;rs34793109;rs12708921;rs12708921;rs12708921;rs9925462;rs9925462;rs9925462;rs9925462;rs9925462;rs9928413;rs9928413;rs9928413;rs9928413;rs9928413;rs12708922;rs12708922;rs12708922;rs9930930;rs9930930;rs9930930;rs9930930;rs9930930;rs35800852;rs35800852;rs35800852;rs35800852;rs35800852;rs8053217;rs8053217;rs8053217;rs28629271;rs28629271;rs28629271;rs35259348;rs35259348;rs35259348;rs1808439;rs1808439;rs1808439;rs8055242;rs8055242;rs8055242;rs8055242;rs8055242;rs34972708;rs34972708;rs34972708;rs34972708;rs34972708;rs12921355;rs12921355;rs12921355;rs12921355;rs12921355;rs10492825;rs10492825;rs10492825;rs10492825;rs10492825;rs10492824;rs10492824;rs10492824;rs10492824;rs10492824;rs35338546;rs35338546;rs35338546;rs12444854;rs12444854;rs12444854;rs141893694;rs141893694;rs141893694;rs11645540;rs11645540;rs11645540;rs11645540;rs11645540;rs11645582;rs11645582;rs11645582;rs7202724;rs7202724;rs1035559;rs1035559;rs34270657;rs34270657;rs34270657;rs11864453;rs11864453;rs11648003;rs11648003;rs11648003;rs11648003;rs11648003;rs12933886;rs12933886;rs12933886;rs12924886;rs12924886;rs12924886;rs35283911;rs35283911;rs35283911;rs7197453;rs7197453;rs8062041;rs8062041;rs34682685;rs34682685;rs34682685;rs3794695;rs3794695;rs3794695;rs34042070;rs34042070;rs34042070;rs34042070;rs34042070;rs2000999;rs2000999;rs2000999;rs2000999;rs2000999;rs145017015;rs145017015;rs145017015;rs34306814;rs1050362;rs1050362;rs12708928;rs12708928;rs2240243;rs12325142;rs12325142;rs2074626;rs2074626;rs2287997;rs2287997;rs2287997;rs12445401;rs12445401;rs12445401;rs11334888;rs11334888;rs11334888;rs34139543;rs34139543;rs34139543;rs3852783;rs3852783;rs3852783;rs113936792;rs113936792;rs113936792;rs59049640;rs59049640;rs59049640;rs71386950;rs71386950;rs71386950;rs56960650;rs56960650;rs144616664;rs144616664;rs144616664;rs4788612;rs4788612;rs4788612;rs12933482;rs12933482;rs12933482;rs36125653;rs36125653;rs36125653;rs9652628;rs9652628;rs9652628;rs71386951;rs71386951;rs71386951;rs17667639;rs17667639;rs17667639;rs36012445;rs36012445;rs36012445;rs17667675;rs17667675;rs17667675;rs12923749;rs12923749;rs12923749;rs35079155;rs35079155;rs35079155;rs12925943;rs12925943;rs12925943;rs12926119;rs12926119;rs12926119;rs12927014;rs12927014;rs12927014;rs12920842;rs12920842;rs12920842;rs12921278;rs12921278;rs12921278;rs12926250;rs12926250;rs12926250;rs35524855;rs35524855;rs35524855;rs36061252;rs36061252;rs36061252;rs35930480;rs35930480;rs35930480;rs17604662;rs17604662;rs17604662;rs17604676;rs17604676;rs17604676;rs12928056;rs12928056;rs12928056;rs7203307;rs7203307;rs7203307;rs12929993;rs12929993;rs12929993;rs12920967;rs12920967;rs12920967;rs16970719;rs16970719;rs16970719;rs35223533;rs35223533;rs35223533;rs9927157;rs9927157;rs9927157;rs9927158;rs9927158;rs9927158;rs12934523;rs12934523;rs12934523;rs12934528;rs12934528;rs12934528;rs12934528;rs12934528;rs12933376;rs12933376;rs12933376;rs12921986;rs12921986;rs12921986;rs12921986;rs12921986;	cholesterol;LDL_C;triglyc;cholesterol;LDL_C;triglyc;cholesterol;LDL_C;triglyc;cholesterol;LDL_C;triglyc;cholesterol;LDL_C;triglyc;cholesterol;LDL_C;triglyc;cholesterol;LDL_C;triglyc;cholesterol;LDL;LDL_C;TC;triglyc;cholesterol;LDL_C;triglyc;cholesterol;LDL_C;triglyc;cholesterol;LDL_C;triglyc;cholesterol;LDL;LDL_C;TC;triglyc;cholesterol;LDL;LDL_C;triglyc;cholesterol;LDL;LDL_C;triglyc;cholesterol;LDL_C;triglyc;cholesterol;LDL_C;triglyc;cholesterol;LDL;LDL_C;TC;triglyc;cholesterol;LDL;LDL_C;TC;triglyc;cholesterol;LDL_C;triglyc;cholesterol;LDL;LDL_C;TC;triglyc;cholesterol;LDL;LDL_C;TC;triglyc;cholesterol;LDL_C;triglyc;cholesterol;LDL_C;triglyc;cholesterol;LDL_C;triglyc;cholesterol;LDL_C;triglyc;cholesterol;LDL;LDL_C;TC;triglyc;cholesterol;LDL;LDL_C;TC;triglyc;cholesterol;LDL;LDL_C;TC;triglyc;cholesterol;LDL;LDL_C;TC;triglyc;cholesterol;LDL;LDL_C;TC;triglyc;cholesterol;LDL_C;triglyc;cholesterol;LDL_C;triglyc;cholesterol;LDL_C;triglyc;cholesterol;LDL;LDL_C;TC;triglyc;cholesterol;LDL_C;triglyc;cholesterol;LDL_C;LDL;TC;cholesterol;LDL_C;triglyc;LDL;TC;cholesterol;LDL;LDL_C;TC;triglyc;cholesterol;LDL_C;triglyc;cholesterol;LDL_C;triglyc;cholesterol;LDL_C;triglyc;LDL;TC;LDL;TC;cholesterol;LDL_C;triglyc;cholesterol;LDL_C;triglyc;cholesterol;LDL;LDL_C;TC;triglyc;cholesterol;LDL;LDL_C;TC;triglyc;cholesterol;LDL_C;triglyc;cholesterol;LDL;TC;LDL;TC;TC;LDL;TC;LDL;TC;cholesterol;LDL_C;triglyc;cholesterol;LDL_C;triglyc;cholesterol;LDL_C;triglyc;cholesterol;LDL_C;triglyc;cholesterol;LDL_C;triglyc;cholesterol;LDL_C;triglyc;cholesterol;LDL_C;triglyc;cholesterol;LDL_C;triglyc;cholesterol;LDL_C;cholesterol;LDL_C;triglyc;cholesterol;LDL_C;triglyc;cholesterol;LDL_C;triglyc;cholesterol;LDL_C;triglyc;cholesterol;LDL_C;triglyc;cholesterol;LDL_C;triglyc;cholesterol;LDL_C;triglyc;cholesterol;LDL_C;triglyc;cholesterol;LDL_C;triglyc;cholesterol;LDL_C;triglyc;cholesterol;LDL_C;triglyc;cholesterol;LDL_C;triglyc;cholesterol;LDL_C;triglyc;cholesterol;LDL_C;triglyc;cholesterol;LDL_C;triglyc;cholesterol;LDL_C;triglyc;cholesterol;LDL_C;triglyc;cholesterol;LDL_C;triglyc;cholesterol;LDL_C;triglyc;cholesterol;LDL_C;triglyc;cholesterol;LDL_C;triglyc;cholesterol;LDL_C;triglyc;cholesterol;LDL_C;triglyc;cholesterol;LDL_C;TC;cholesterol;LDL_C;triglyc;cholesterol;LDL_C;triglyc;cholesterol;LDL_C;triglyc;cholesterol;LDL_C;triglyc;cholesterol;LDL_C;triglyc;cholesterol;LDL_C;triglyc;cholesterol;LDL_C;triglyc;cholesterol;LDL;LDL_C;TC;triglyc;cholesterol;LDL_C;triglyc;cholesterol;LDL;LDL_C;TC;triglyc;	UKBB;UKBB;UKBB;UKBB;UKBB;UKBB;UKBB;UKBB;UKBB;UKBB;UKBB;UKBB;UKBB;UKBB;UKBB;UKBB;UKBB;UKBB;UKBB;UKBB;UKBB;UKBB;Willer_et_al_2013;UKBB;Willer_et_al_2013;UKBB;UKBB;UKBB;UKBB;UKBB;UKBB;UKBB;UKBB;UKBB;UKBB;UKBB;Willer_et_al_2013;UKBB;Willer_et_al_2013;UKBB;UKBB;Willer_et_al_2013;UKBB;UKBB;UKBB;Willer_et_al_2013;UKBB;UKBB;UKBB;UKBB;UKBB;UKBB;UKBB;UKBB;UKBB;Willer_et_al_2013;UKBB;Willer_et_al_2013;UKBB;UKBB;Willer_et_al_2013;UKBB;Willer_et_al_2013;UKBB;UKBB;UKBB;UKBB;UKBB;Willer_et_al_2013;UKBB;Willer_et_al_2013;UKBB;UKBB;Willer_et_al_2013;UKBB;Willer_et_al_2013;UKBB;UKBB;UKBB;UKBB;UKBB;UKBB;UKBB;UKBB;UKBB;UKBB;UKBB;UKBB;UKBB;UKBB;Willer_et_al_2013;UKBB;Willer_et_al_2013;UKBB;UKBB;Willer_et_al_2013;UKBB;Willer_et_al_2013;UKBB;UKBB;Willer_et_al_2013;UKBB;Willer_et_al_2013;UKBB;UKBB;Willer_et_al_2013;UKBB;Willer_et_al_2013;UKBB;UKBB;Willer_et_al_2013;UKBB;Willer_et_al_2013;UKBB;UKBB;UKBB;UKBB;UKBB;UKBB;UKBB;UKBB;UKBB;UKBB;UKBB;Willer_et_al_2013;UKBB;Willer_et_al_2013;UKBB;UKBB;UKBB;UKBB;UKBB;UKBB;Willer_et_al_2013;Willer_et_al_2013;UKBB;UKBB;UKBB;Willer_et_al_2013;Willer_et_al_2013;UKBB;Willer_et_al_2013;UKBB;Willer_et_al_2013;UKBB;UKBB;UKBB;UKBB;UKBB;UKBB;UKBB;UKBB;UKBB;UKBB;Willer_et_al_2013;Willer_et_al_2013;Willer_et_al_2013;Willer_et_al_2013;UKBB;UKBB;UKBB;UKBB;UKBB;UKBB;UKBB;Willer_et_al_2013;UKBB;Willer_et_al_2013;UKBB;UKBB;Willer_et_al_2013;UKBB;Willer_et_al_2013;UKBB;UKBB;UKBB;UKBB;UKBB;Willer_et_al_2013;Willer_et_al_2013;Willer_et_al_2013;Willer_et_al_2013;Willer_et_al_2013;Willer_et_al_2013;Willer_et_al_2013;Willer_et_al_2013;Willer_et_al_2013;UKBB;UKBB;UKBB;UKBB;UKBB;UKBB;UKBB;UKBB;UKBB;UKBB;UKBB;UKBB;UKBB;UKBB;UKBB;UKBB;UKBB;UKBB;UKBB;UKBB;UKBB;UKBB;UKBB;UKBB;UKBB;UKBB;UKBB;UKBB;UKBB;UKBB;UKBB;UKBB;UKBB;UKBB;UKBB;UKBB;UKBB;UKBB;UKBB;UKBB;UKBB;UKBB;UKBB;UKBB;UKBB;UKBB;UKBB;UKBB;UKBB;UKBB;UKBB;UKBB;UKBB;UKBB;UKBB;UKBB;UKBB;UKBB;UKBB;UKBB;UKBB;UKBB;UKBB;UKBB;UKBB;UKBB;UKBB;UKBB;UKBB;UKBB;UKBB;UKBB;UKBB;UKBB;UKBB;UKBB;UKBB;UKBB;UKBB;UKBB;UKBB;UKBB;UKBB;UKBB;UKBB;UKBB;UKBB;UKBB;UKBB;UKBB;UKBB;UKBB;UKBB;UKBB;UKBB;UKBB;UKBB;Willer_et_al_2013;UKBB;UKBB;UKBB;UKBB;UKBB;UKBB;UKBB;UKBB;UKBB;UKBB;UKBB;UKBB;UKBB;UKBB;UKBB;UKBB;UKBB;UKBB;UKBB;UKBB;UKBB;UKBB;Willer_et_al_2013;UKBB;Willer_et_al_2013;UKBB;UKBB;UKBB;UKBB;UKBB;Willer_et_al_2013;UKBB;Willer_et_al_2013;UKBB;	16:72108093;16:72251074	rs2000999;rs12920967	72045758;72045758;72054562;72054562;72054562;72024339;71682830;72055088;71800384;71773284;71780485;71768500;71799347;72108093;71660310;71784000;71668634;71674882;71780599;72153125;71808235;72162966;72198642;71956596;72184566;71951094;71983772;71697752;71773190;71956597;71682796;71890489;72048632;72205021;72048332;72055088;71886530;71988106;72108093;72108093;72108093;72143414;71826025;72009676;72027611;72009676;72143414;72009676;71826025;72143414;72027611;72108093;72251074;71914194;72108093;72251074;72027611;71826025;72251074;71914194;72032231;71914194;72032231;72164945;72032231;72164945;71881640;72164945;71956535;71956535;71881640;72251074;71881640;71956535;72184629;72558836;71955085;72119422;72184629;72009676;72558836;71847305;72141640;72228506;	rs77303550;rs77303550;rs5471;rs5471;rs5471;rs116992380;rs61733124;-;rs12930206;rs3838874;rs2270832;rs2278031;rs12149092;rs2000999;rs4788821;rs2270829;-;rs2303225;rs2270831;rs4788459;rs10083757;rs34832584;rs3852785;rs2335708;rs35370634;rs7350856;rs1035543;rs1035545;rs904763;rs2335707;rs61733125;rs2291947;rs8062895;rs71391445;rs3764310;-;rs7184486;rs9921412;rs2000999;rs2000999;rs2000999;rs17666927;rs76095103;rs12931964;rs17664900;rs12931964;rs17666927;rs12931964;rs76095103;rs17666927;rs17664900;rs2000999;rs12920967;rs117706747;rs2000999;rs12920967;rs17664900;rs76095103;rs12920967;rs117706747;rs16973585;rs117706747;rs16973585;rs79636708;rs16973585;rs79636708;rs76702063;rs79636708;rs62639219;rs62639219;rs76702063;rs12920967;rs76702063;rs62639219;rs217180;rs78475042;rs72801786;rs117783250;rs217180;rs12931964;rs78475042;rs117906172;rs11554765;rs3852789;	Low_density_lipoprotein_cholesterol_levels;Total_cholesterol_levels;HDL_cholesterol;LDL_cholesterol;Total_cholesterol_levels;Tyr;Tyr;Pyruvate;Tyr;Tyr;Tyr;Tyr;Tyr;Glycoproteins;Tyr;Tyr;Tyr;Tyr;Tyr;Glycoproteins;Tyr;Glycoproteins;Glycoproteins;Tyr;Glycoproteins;Tyr;Tyr;Tyr;Tyr;Tyr;Tyr;Tyr;Glycoproteins;Glycoproteins;Glycoproteins;Ala;Glycoproteins;Glycoproteins;LDL_cholesterol;Apolipoprotein_B;Cholesterol;LDL_cholesterol;Cholesterol;LDL_cholesterol;LDL_cholesterol;Apolipoprotein_B;Cholesterol;Cholesterol;LDL_cholesterol;Apolipoprotein_B;Cholesterol;Triglycerides;LDL_cholesterol;LDL_cholesterol;Albumin;Apolipoprotein_B;Apolipoprotein_B;Apolipoprotein_B;Cholesterol;Cholesterol;Apolipoprotein_B;Apolipoprotein_B;LDL_cholesterol;LDL_cholesterol;Cholesterol;Apolipoprotein_B;LDL_cholesterol;Cholesterol;Apolipoprotein_B;LDL_cholesterol;Cholesterol;Triglycerides;Apolipoprotein_B;Cholesterol;Cholesterol;Cholesterol;Apolipoprotein_B;Cholesterol;LDL_cholesterol;Albumin;LDL_cholesterol;Cholesterol;Apolipoprotein_B;LDL_cholesterol;	Kanai_et_al.;Kanai_et_al.;Klarin_et_al.;Klarin_et_al.;Klarin_et_al.;Locke_et_al.;Locke_et_al.;Locke_et_al.;Locke_et_al.;Locke_et_al.;Locke_et_al.;Locke_et_al.;Locke_et_al.;Locke_et_al.;Locke_et_al.;Locke_et_al.;Locke_et_al.;Locke_et_al.;Locke_et_al.;Locke_et_al.;Locke_et_al.;Locke_et_al.;Locke_et_al.;Locke_et_al.;Locke_et_al.;Locke_et_al.;Locke_et_al.;Locke_et_al.;Locke_et_al.;Locke_et_al.;Locke_et_al.;Locke_et_al.;Locke_et_al.;Locke_et_al.;Locke_et_al.;Locke_et_al.;Locke_et_al.;Locke_et_al.;Sinnott-Armstrong_et_al.;Sinnott-Armstrong_et_al.;Sinnott-Armstrong_et_al.;Sinnott-Armstrong_et_al.;Sinnott-Armstrong_et_al.;Sinnott-Armstrong_et_al.;Sinnott-Armstrong_et_al.;Sinnott-Armstrong_et_al.;Sinnott-Armstrong_et_al.;Sinnott-Armstrong_et_al.;Sinnott-Armstrong_et_al.;Sinnott-Armstrong_et_al.;Sinnott-Armstrong_et_al.;Sinnott-Armstrong_et_al.;Sinnott-Armstrong_et_al.;Sinnott-Armstrong_et_al.;Sinnott-Armstrong_et_al.;Sinnott-Armstrong_et_al.;Sinnott-Armstrong_et_al.;Sinnott-Armstrong_et_al.;Sinnott-Armstrong_et_al.;Sinnott-Armstrong_et_al.;Sinnott-Armstrong_et_al.;Sinnott-Armstrong_et_al.;Sinnott-Armstrong_et_al.;Sinnott-Armstrong_et_al.;Sinnott-Armstrong_et_al.;Sinnott-Armstrong_et_al.;Sinnott-Armstrong_et_al.;Sinnott-Armstrong_et_al.;Sinnott-Armstrong_et_al.;Sinnott-Armstrong_et_al.;Sinnott-Armstrong_et_al.;Sinnott-Armstrong_et_al.;Sinnott-Armstrong_et_al.;Sinnott-Armstrong_et_al.;Sinnott-Armstrong_et_al.;Sinnott-Armstrong_et_al.;Sinnott-Armstrong_et_al.;Sinnott-Armstrong_et_al.;Sinnott-Armstrong_et_al.;Sinnott-Armstrong_et_al.;Sinnott-Armstrong_et_al.;Sinnott-Armstrong_et_al.;Sinnott-Armstrong_et_al.;Sinnott-Armstrong_et_al.;
16_6	16	66021785	73638579	L-HDL-CE_percent	72148419	16:72148419:A:G	rs12445401	a	g	0.7846	0.0373508	0.00504177	1.28e-13	12.89	31	0.6284	No	DHX38	HP	Biology	78	ApoB;ApoBbyApoA1;EstC;FAw6;FreeC;GlycA;IDL-C;IDL-CE;IDL-FC;IDL-L;IDL-P;IDL-PL;IDL-TG;LA;LDL-C;LDL-D;LDL-TG;L-HDL-CE_percent;L-LDL-C;L-LDL-CE;L-LDL-CE_percent;L-LDL-C_percent;L-LDL-FC;L-LDL-FC_percent;L-LDL-L;L-LDL-P;L-LDL-PL;L-LDL-PL_percent;L-LDL-TG;M-LDL-C;M-LDL-CE;M-LDL-CE_percent;M-LDL-C_percent;M-LDL-FC;M-LDL-FC_percent;M-LDL-L;M-LDL-P;M-LDL-PL;M-LDL-PL_percent;M-LDL-TG;PUFA;Remnant-C;Serum-C;S-HDL-C;S-HDL-CE;S-HDL-CE_percent;S-HDL-C_percent;S-HDL-FC_percent;S-HDL-PL_percent;S-LDL-C;S-LDL-CE;S-LDL-CE_percent;S-LDL-C_percent;S-LDL-FC;S-LDL-FC_percent;S-LDL-L;S-LDL-P;S-LDL-PL;S-LDL-PL_percent;S-LDL-TG;S-VLDL-C;S-VLDL-CE;S-VLDL-FC;S-VLDL-FC_percent;S-VLDL-L;S-VLDL-P;S-VLDL-PL;TotFA;VLDL-C;XS-VLDL-C;XS-VLDL-CE_percent;XS-VLDL-C_percent;XS-VLDL-FC;XS-VLDL-L;XS-VLDL-P;XS-VLDL-PL;XS-VLDL-PL_percent;XS-VLDL-TG;	10	region_16_6_locus_5	downstream_gene_variant	NA	NA	NA	NA	Medication for cholesterol, blood pressure or diabetes: cholesterol lowering medication (Neale B 2017); Self-reported high cholesterol (Neale B 2017); Coronary artery disease (van der Harst P 2018);	Cholesterol esters in large LDL (Kettunen J 2016); Cholesterol esters in medium LDL (Kettunen J 2016); Glycoprotein acetyls mainly a1Lacid glycoprotein (Kettunen J 2016); Total cholesterol in large LDL (Kettunen J 2016); Total cholesterol in small LDL (Kettunen J 2016);	rs1477386;rs1477386;rs3925658;rs3925658;rs11075891;rs11075891;rs11643690;rs11643690;rs34734042;rs34734042;rs2270830;rs2270830;rs72799815;rs11645898;rs11645898;rs10459804;rs10459804;rs2270831;rs2270831;rs2270830;rs2270830;rs9921270;rs9921270;rs2270831;rs2270831;rs4788558;rs4788558;rs11646635;rs11646635;rs11641873;rs11641873;rs35173463;rs35173463;rs72787070;rs11539980;rs11539980;rs11646635;rs11646635;rs11641873;rs11641873;rs8062477;rs8062477;rs4788546;rs4788546;rs2270832;rs2270832;rs28513417;rs61747555;rs61747555;rs9936903;rs9936903;rs12447856;rs12447856;rs1392487;rs1392487;rs4788551;rs4788551;rs1035543;rs1035543;rs7206039;rs7206039;rs918721;rs918721;rs9927437;rs9927437;rs4788552;rs4788552;rs117706276;rs7186908;rs4788614;rs4788614;rs35173463;rs35173463;rs12447856;rs12447856;rs3751817;rs3751817;rs2278031;rs2278031;rs8062477;rs8062477;rs918721;rs918721;rs1392487;rs1392487;rs28582831;rs28582831;rs9889100;rs9889100;rs4788551;rs4788551;rs951453;rs4788815;rs4788815;rs4788808;rs4788808;rs2270832;rs2270832;rs9925228;rs9925228;rs11075900;rs11075900;rs2287997;rs2287997;rs217181;rs310331;rs310331;rs76351056;rs77792146;rs2278031;rs2278031;rs12600163;rs12600163;rs11643690;rs11643690;rs7185997;rs7185997;rs7188058;rs11642001;rs11645467;rs11645467;rs4788442;rs4788442;rs3794692;rs6499533;rs9925228;rs9925228;rs3751817;rs3751817;rs4788552;rs4788552;rs9936903;rs9936903;rs11645467;rs11645467;rs11075911;rs11075911;rs8048057;rs8048057;rs142589036;rs3848389;rs3848389;rs4788558;rs4788558;rs10492823;rs4788442;rs4788442;rs2335708;rs2335708;rs11075889;rs11075889;rs12930206;rs12930206;rs8060867;rs8060867;rs11075889;rs11075889;rs12920243;rs12920243;rs59650052;rs28419077;rs28419077;rs4788554;rs4788554;rs62053108;rs62053108;rs8048057;rs8048057;rs12920245;rs11648674;rs11648674;rs78686396;rs2335707;rs11075902;rs11075902;rs951939;rs951939;rs116956080;rs182334180;rs8054585;rs1035545;rs1035545;rs1035545;rs1035545;rs76344704;rs7186908;rs4788821;rs4788821;rs9933009;rs9927437;rs9927437;rs61733124;rs11075891;rs11075891;rs76211100;rs11539980;rs11539980;rs149580087;rs76738476;rs217181;rs217181;rs11075900;rs11075900;rs74700333;rs1035543;rs1035543;rs62053108;rs62053108;rs952160;rs952160;rs11866019;rs9889100;rs9889100;rs4788547;rs4788547;rs9927336;rs9927336;rs7185997;rs7185997;rs2000999;rs2000999;rs9930957;rs117866491;rs12445401;rs7191623;rs116992380;rs4788554;rs4788554;rs11859903;rs78703871;rs77303550;rs12930206;rs12930206;rs9930957;rs11866559;rs143163066;rs78012517;rs34417180;rs4788814;rs4788814;rs72799815;rs3794689;rs56309616;rs56309616;rs9302635;rs12444701;rs8061282;rs11646748;rs11646748;rs4788817;rs4788817;rs9302634;rs60740701;rs60740701;rs8044555;rs8061459;rs8060867;rs8060867;rs9930543;rs9930543;rs952160;rs952160;rs11646748;rs11646748;rs12920243;rs12920243;rs145567882;rs79448321;rs7186890;rs77303550;rs35540300;rs3829537;rs3829537;rs60881203;rs60881203;rs34400689;rs12926987;rs12926987;rs60881203;rs60881203;rs186181499;rs1582589;rs1582589;rs9932415;rs9932415;rs8203;rs8203;rs9940217;rs9940217;rs28432692;rs4788827;rs4788827;rs138696576;rs6558;rs11075902;rs11075902;rs11861285;rs3752681;rs3752681;rs8203;rs8203;rs951939;rs951939;rs3752681;rs3752681;rs904763;rs904763;rs11862798;rs11862798;rs11648240;rs11648240;rs34734042;rs34734042;rs4788821;rs4788821;rs2303225;rs2303225;rs116853562;rs12325274;rs9921412;rs9921412;rs9938506;rs4788809;rs4788809;rs140803283;rs4788812;rs4788812;rs4538017;rs4538017;rs2303224;rs2303224;rs1582589;rs1582589;rs74386648;rs4788567;rs4788567;rs2303225;rs2303225;rs2291947;rs2291947;rs12926987;rs12926987;rs146843300;rs217176;rs217176;rs9922054;rs9922054;rs34764568;rs34764568;rs12933838;rs77450436;rs116546108;rs9936965;rs9936965;rs811053;rs9930543;rs9930543;rs34764568;rs34764568;rs28582831;rs28582831;rs8044335;rs8050238;rs9937626;rs9937626;rs9940217;rs9940217;rs904763;rs55702379;rs55702379;rs4788827;rs4788827;rs13332113;rs13332113;rs4788572;rs4788572;rs4788448;rs4788448;rs752434;rs12924886;rs71386944;rs10500559;rs10500559;rs7198572;rs1058747;rs1058747;rs9923679;rs9923679;rs2000999;rs9923575;rs8052999;rs8052999;rs11866559;rs11866559;rs1392483;rs1392483;rs11075921;rs76621365;rs217181;rs217181;rs35959677;rs12597065;rs12597065;rs12444484;rs12444484;rs78152844;rs9937280;rs9937280;rs11859903;rs11859903;rs62053107;rs62053107;rs9923679;rs9923679;rs185972418;rs11648003;rs8045481;rs4788826;rs4788826;rs4788546;rs4788546;rs12600163;rs12600163;rs145111653;rs13332180;rs13332180;rs4788578;rs4788578;rs76702063;rs7184169;rs1058747;rs1058747;rs4788549;rs4788549;rs61733124;rs61733124;rs9925069;rs9925069;rs115647000;rs76211100;rs79448321;rs2432524;rs2432524;rs9922054;rs9922054;rs310331;rs310331;rs77496526;rs111455278;rs28704189;rs28704189;rs12444484;rs12444484;rs78152844;rs2303224;rs2303224;rs17664900;rs11075891;rs11075891;rs72801756;rs4788460;rs4788460;rs72799841;rs7202323;rs4788549;rs4788549;rs763665;rs664134;rs9940990;rs9940990;rs74187798;rs9925684;rs9925684;rs186286;rs34714490;rs12926041;rs12926041;rs217176;rs217176;rs116907567;rs78686396;rs76015741;rs11075889;rs11075889;rs217184;rs3902135;rs1834033;rs1834033;rs7350856;rs7350856;rs3812987;rs9923575;rs62053107;rs62053107;rs904763;rs904763;rs148518696;rs4788826;rs4788826;rs35460163;rs8052999;rs8052999;rs9937280;rs9937280;rs11648622;rs10500559;rs10500559;rs79940707;rs12597418;rs12597418;rs34111614;rs34111614;rs77695932;rs952159;rs952159;rs12597065;rs12597065;rs7194858;rs7195701;rs78632807;rs11075892;rs11075892;rs76344704;rs116827905;rs35909200;rs952159;rs952159;rs7186890;rs7186890;rs11075921;rs116546108;rs11647069;rs11647069;rs72801756;rs34832584;rs34832584;rs12325274;rs144454811;rs4788815;rs4788815;rs12925078;rs77139486;rs12597418;rs12597418;rs111455278;rs12926041;rs12926041;rs2287997;rs9921412;rs9921412;rs9939455;rs9939455;rs35549608;rs77303550;rs72799830;rs310331;rs310331;rs138526434;rs34417180;rs4788611;rs4788611;rs61733125;rs7194858;rs7194858;rs7195701;rs7195701;rs75915975;rs4788815;rs4788815;rs9302635;rs9302625;rs34596355;rs11075912;rs4788812;rs4788812;rs4788815;rs4788815;rs11859903;rs11859903;rs55702379;rs55702379;rs60740701;rs60740701;rs13332113;rs13332113;rs4788572;rs4788572;rs4788448;rs4788448;rs113580328;rs8064108;rs75121478;rs8044004;rs9937626;rs9937626;rs72787078;rs4538017;rs4538017;rs9936965;rs9936965;rs12924886;rs12924886;rs79266310;rs4788814;rs4788814;rs4788547;rs4788547;rs17603936;rs17603936;rs140519453;rs6499533;rs6499533;rs10459804;rs10459804;rs4788563;rs4788563;rs56309616;rs56309616;rs2432524;rs2432524;rs34508528;rs2432520;rs2432520;rs2291947;rs2291947;rs4788814;rs4788814;rs11641721;rs11641721;rs17286411;rs17286411;rs117844066;rs3925658;rs3925658;rs76702063;rs4788585;rs4788585;rs144237731;rs7187638;rs217176;rs217176;rs11648240;rs11648240;rs72787077;rs4788547;rs4788547;rs3848389;rs3848389;rs4788584;rs4788584;rs951453;rs951453;rs4788605;rs4788605;rs2432520;rs2432520;rs35370634;rs35370634;rs9931717;rs79940707;rs1392483;rs1392483;rs4788809;rs4788809;rs17286411;rs17286411;rs11648240;rs11648240;rs12928732;rs9933009;rs72799830;rs951453;rs951453;rs118182637;rs3829537;rs3829537;rs72799826;rs13332180;rs13332180;rs4788578;rs4788578;rs3829537;rs3829537;rs9925069;rs9925069;rs61733125;rs61733125;rs9932415;rs9932415;rs4788809;rs4788809;rs11866559;rs11866559;rs11075911;rs11075911;rs28704189;rs28704189;rs2036338;rs2036338;rs11862798;rs11862798;rs11862798;rs11862798;rs11641811;rs11641811;rs4788815;rs4788815;rs4788815;rs8054175;rs8054175;rs8054111;rs8054111;rs34508528;rs9921705;rs9921705;rs12447423;rs12447423;rs4788567;rs4788567;rs1834033;rs1834033;rs7350856;rs7350856;rs62053803;rs62053803;rs150851429;rs8052028;rs8052028;rs149514375;rs77707060;rs9925684;rs9925684;rs763665;rs77450436;rs12598902;rs12598902;rs78012517;rs77249076;rs11648674;rs11648674;rs9940990;rs9940990;rs7202323;rs7204708;rs7204708;rs12923797;rs8054585;rs9930543;rs9930543;rs77496526;rs8062441;rs8062441;rs9921270;rs9921270;rs4788815;rs4788815;rs2303220;rs2303220;rs34831115;rs12935795;rs12935795;rs2878406;rs2878406;rs35549608;rs34042070;rs11647069;rs11861285;rs11861285;rs13334151;rs72799826;rs80126763;rs7191623;rs172650;rs172650;rs11648353;rs11648353;rs143496646;rs8053891;rs8053891;rs4788817;rs4788817;rs79349967;rs9939455;rs9939455;rs9923344;rs1477386;rs1477386;rs34111614;rs34111614;rs8062441;rs8062441;rs77496526;rs4462592;rs4462592;rs77450436;rs78012517;rs72799830;rs72799815;rs72799820;rs34042070;rs34042070;rs4788615;rs4788615;rs34042070;rs74891946;rs9938539;rs72787094;rs4788812;rs4788812;rs12446333;rs3794695;rs3794695;rs72799826;rs1125850;rs35909200;rs36033103;rs78302875;rs77081240;rs11075892;rs11075892;rs4788460;rs12599192;rs12599192;rs12926300;rs12926300;rs9921412;rs9921412;rs148260825;rs72801756;rs72799820;rs172649;rs172649;rs9888748;rs9888748;rs3812985;rs3812985;rs310331;rs6499533;rs6499533;rs72787091;rs61733125;rs61733125;rs7206039;rs7206039;rs12598902;rs12598902;rs2036338;rs2036338;rs2335711;rs2335711;rs12924886;rs8047881;rs8047881;rs12934297;rs172650;rs172650;rs11648622;rs11648622;rs9927336;rs9927336;rs3794695;rs8058188;rs8058188;	Serum_Ala/Tyr;Ala/Tyr;Serum_Ala/Tyr;Ala/Tyr;Serum_Ala/Tyr;Ala/Tyr;Serum_Ala/Tyr;Ala/Tyr;Serum_Phe/Tyr;Phe/Tyr;Serum_Phe/Tyr;Phe/Tyr;Serum_Ala/Tyr;Serum_Gp/Tot-C;Gp/Tot-C;Serum_Ala/Tyr;Ala/Tyr;Serum_Ala/Tyr;Ala/Tyr;Serum_Ala/Tyr;Ala/Tyr;Serum_Phe/Tyr;Phe/Tyr;Serum_Phe/Tyr;Phe/Tyr;Serum_Phe/Tyr;Phe/Tyr;Serum_Phe/Tyr;Phe/Tyr;Serum_Phe/Tyr;Phe/Tyr;Serum_Phe/Tyr;Phe/Tyr;Serum_Gp/Tot-C;Serum_Ala/Tyr;Ala/Tyr;Serum_Ala/Tyr;Ala/Tyr;Serum_Ala/Tyr;Ala/Tyr;Serum_Phe/Tyr;Phe/Tyr;Serum_Ala/Tyr;Ala/Tyr;Serum_Phe/Tyr;Phe/Tyr;Tyrosine;Serum_Phe/Tyr;Phe/Tyr;Serum_Ala/Tyr;Ala/Tyr;Serum_Phe/Tyr;Phe/Tyr;Serum_Ala/Tyr;Ala/Tyr;Serum_Ala/Tyr;Ala/Tyr;Serum_Phe/Tyr;Phe/Tyr;Serum_Phe/Tyr;Phe/Tyr;Serum_Ala/Tyr;Ala/Tyr;Serum_Phe/Tyr;Phe/Tyr;Serum_Phe/Tyr;Phe/Tyr;Tyrosine;Glycoprotein_acetyls__mainly_a1Lacid_glycoprotein;Serum_Gp/Tot-C;Gp/Tot-C;Serum_Ala/Tyr;Ala/Tyr;Serum_Ala/Tyr;Ala/Tyr;Serum_Phe/Tyr;Phe/Tyr;Serum_Phe/Tyr;Phe/Tyr;Serum_Ala/Tyr;Ala/Tyr;Serum_Phe/Tyr;Phe/Tyr;Serum_Phe/Tyr;Phe/Tyr;Serum_Phe/Tyr;Phe/Tyr;Serum_Phe/Tyr;Phe/Tyr;Serum_Phe/Tyr;Phe/Tyr;Tyrosine;Serum_His/Tyr;His/Tyr;Serum_Phe/Tyr;Phe/Tyr;Serum_Ala/Tyr;Ala/Tyr;Serum_Phe/Tyr;Phe/Tyr;Serum_Phe/Tyr;Phe/Tyr;Serum_Gp/Tot-C;Gp/Tot-C;Glycoprotein_acetyls__mainly_a1Lacid_glycoprotein;Serum_Phe/Tyr;Phe/Tyr;Glycoprotein_acetyls__mainly_a1Lacid_glycoprotein;Glycoprotein_acetyls__mainly_a1Lacid_glycoprotein;Serum_Ala/Tyr;Ala/Tyr;Serum_Phe/Tyr;Phe/Tyr;Serum_Phe/Tyr;Phe/Tyr;Serum_Phe/Tyr;Phe/Tyr;3Lhydroxybutyrate;Tyrosine;Serum_Phe/Tyr;Phe/Tyr;Serum_Phe/Tyr;Phe/Tyr;Tyrosine;Tyrosine;Serum_Ala/Tyr;Ala/Tyr;Serum_Ala/Tyr;Ala/Tyr;Serum_Ala/Tyr;Ala/Tyr;Serum_Phe/Tyr;Phe/Tyr;Serum_Ala/Tyr;Ala/Tyr;Serum_Ala/Tyr;Ala/Tyr;Serum_Ala/Tyr;Ala/Tyr;Glycoprotein_acetyls__mainly_a1Lacid_glycoprotein;Serum_Ala/Tyr;Ala/Tyr;Serum_Ala/Tyr;Ala/Tyr;Glycoprotein_acetyls__mainly_a1Lacid_glycoprotein;Serum_Ala/Tyr;Ala/Tyr;Serum_Phe/Tyr;Phe/Tyr;Serum_Tyr/Val;Tyr/Val;Serum_Ala/Tyr;Ala/Tyr;Serum_Phe/Tyr;Phe/Tyr;Serum_Ala/Tyr;Ala/Tyr;Serum_Phe/Tyr;Phe/Tyr;Tyrosine;Serum_Gp/Tot-C;Gp/Tot-C;Serum_Phe/Tyr;Phe/Tyr;Serum_Phe/Tyr;Phe/Tyr;Serum_Phe/Tyr;Phe/Tyr;Glycoprotein_acetyls__mainly_a1Lacid_glycoprotein;Serum_Ala/Tyr;Ala/Tyr;Serum_Phe/Tyr;Serum_Phe/Tyr;Serum_Phe/Tyr;Phe/Tyr;Serum_Phe/Tyr;Phe/Tyr;Tyrosine;Glycoprotein_acetyls__mainly_a1Lacid_glycoprotein;Glycoprotein_acetyls__mainly_a1Lacid_glycoprotein;Serum_Phe/Tyr;Phe/Tyr;Serum_Ala/Tyr;Ala/Tyr;Tyrosine;3Lhydroxybutyrate;Serum_Phe/Tyr;Phe/Tyr;Glycoprotein_acetyls__mainly_a1Lacid_glycoprotein;Serum_Ala/Tyr;Ala/Tyr;Tyrosine;Serum_Tyr/Val;Tyr/Val;Tyrosine;Serum_Phe/Tyr;Phe/Tyr;Tyrosine;Tyrosine;Serum_Gp;Gp;Serum_Ala/Tyr;Ala/Tyr;Serum_Tyr/Val;Serum_Ala/Tyr;Ala/Tyr;Serum_Ala/Tyr;Ala/Tyr;Serum_Phe/Tyr;Phe/Tyr;Tyrosine;Serum_Ala/Tyr;Ala/Tyr;Serum_Ala/Tyr;Ala/Tyr;Serum_Ala/Tyr;Ala/Tyr;Serum_Ala/Tyr;Ala/Tyr;Serum_Gp/Tot-C;Gp/Tot-C;Glycoprotein_acetyls__mainly_a1Lacid_glycoprotein;Tyrosine;Glycoprotein_acetyls__mainly_a1Lacid_glycoprotein;3Lhydroxybutyrate;Tyrosine;Serum_Ala/Tyr;Ala/Tyr;Tyrosine;Glycoprotein_acetyls__mainly_a1Lacid_glycoprotein;Serum_Gp/Tot-C;Serum_Phe/Tyr;Phe/Tyr;3Lhydroxybutyrate;Tyrosine;Tyrosine;Tyrosine;Glycoprotein_acetyls__mainly_a1Lacid_glycoprotein;Serum_Ala/Tyr;Ala/Tyr;Serum_Phe/Tyr;Glycoprotein_acetyls__mainly_a1Lacid_glycoprotein;Serum_Phe/Tyr;Phe/Tyr;3Lhydroxybutyrate;3Lhydroxybutyrate;3Lhydroxybutyrate;Serum_Phe/Tyr;Phe/Tyr;Serum_Ala/Tyr;Ala/Tyr;Glycoprotein_acetyls__mainly_a1Lacid_glycoprotein;Serum_Phe/Tyr;Phe/Tyr;3Lhydroxybutyrate;3Lhydroxybutyrate;Serum_Ala/Tyr;Ala/Tyr;Serum_Ala/Tyr;Ala/Tyr;Serum_Ala/Tyr;Ala/Tyr;Serum_Ala/Tyr;Ala/Tyr;Serum_Ala/Tyr;Ala/Tyr;Glycoprotein_acetyls__mainly_a1Lacid_glycoprotein;Tyrosine;Tyrosine;Serum_Gp;Glycoprotein_acetyls__mainly_a1Lacid_glycoprotein;Serum_Ala/Tyr;Ala/Tyr;Serum_Ala/Tyr;Ala/Tyr;Glycoprotein_acetyls__mainly_a1Lacid_glycoprotein;Serum_Phe/Tyr;Phe/Tyr;Serum_Phe/Tyr;Phe/Tyr;Glycoprotein_acetyls__mainly_a1Lacid_glycoprotein;Serum_Ala/Tyr;Ala/Tyr;Serum_Phe/Tyr;Phe/Tyr;Serum_Phe/Tyr;Phe/Tyr;Serum_Phe/Tyr;Phe/Tyr;3Lhydroxybutyrate;Serum_Phe/Tyr;Phe/Tyr;Tyrosine;Glycoprotein_acetyls__mainly_a1Lacid_glycoprotein;Serum_Ala/Tyr;Ala/Tyr;Tyrosine;Serum_Ala/Tyr;Ala/Tyr;Serum_Ala/Tyr;Ala/Tyr;Serum_Ala/Tyr;Ala/Tyr;Serum_Phe/Tyr;Phe/Tyr;Serum_Ala/Tyr;Ala/Tyr;Serum_Ala/Tyr;Ala/Tyr;Serum_Ala/Tyr;Ala/Tyr;Serum_Ala/Tyr;Ala/Tyr;Serum_Ala/Tyr;Ala/Tyr;Serum_Ala/Tyr;Ala/Tyr;Tyrosine;Glycoprotein_acetyls__mainly_a1Lacid_glycoprotein;Serum_Tyr/Val;Tyr/Val;Glycoprotein_acetyls__mainly_a1Lacid_glycoprotein;Serum_Ala/Tyr;Ala/Tyr;Glycoprotein_acetyls__mainly_a1Lacid_glycoprotein;Serum_Ala/Tyr;Ala/Tyr;Serum_Phe/Tyr;Phe/Tyr;Serum_Phe/Tyr;Phe/Tyr;Serum_Phe/Tyr;Phe/Tyr;Glycoprotein_acetyls__mainly_a1Lacid_glycoprotein;Serum_Phe/Tyr;Phe/Tyr;Serum_Phe/Tyr;Phe/Tyr;Serum_Phe/Tyr;Phe/Tyr;Serum_Ala/Tyr;Ala/Tyr;Tyrosine;Serum_Tyr/Val;Tyr/Val;Serum_Phe/Tyr;Phe/Tyr;Serum_Phe/Tyr;Phe/Tyr;3Lhydroxybutyrate;Tyrosine;Tyrosine;Serum_Phe/Tyr;Phe/Tyr;Glycoprotein_acetyls__mainly_a1Lacid_glycoprotein;Serum_Phe/Tyr;Phe/Tyr;Serum_Ala/Tyr;Ala/Tyr;Serum_Ala/Tyr;Ala/Tyr;Glycoprotein_acetyls__mainly_a1Lacid_glycoprotein;3Lhydroxybutyrate;Serum_Phe/Tyr;Phe/Tyr;Serum_Ala/Tyr;Ala/Tyr;Tyrosine;Serum_Phe/Tyr;Phe/Tyr;Serum_Ala/Tyr;Ala/Tyr;Serum_Phe/Tyr;Phe/Tyr;Serum_Phe/Tyr;Phe/Tyr;Serum_Phe/Tyr;Phe/Tyr;Glycoprotein_acetyls__mainly_a1Lacid_glycoprotein;Total_cholesterol_in_small_LDL;Glycoprotein_acetyls__mainly_a1Lacid_glycoprotein;Serum_Phe/Tyr;Phe/Tyr;3Lhydroxybutyrate;Serum_Ala/Tyr;Ala/Tyr;Serum_Ala/Tyr;Ala/Tyr;Glycoprotein_acetyls__mainly_a1Lacid_glycoprotein;Glycoprotein_acetyls__mainly_a1Lacid_glycoprotein;Serum_Phe/Tyr;Phe/Tyr;Serum_Phe/Tyr;Phe/Tyr;Serum_Phe/Tyr;Phe/Tyr;Glycoprotein_acetyls__mainly_a1Lacid_glycoprotein;Tyrosine;Serum_Gp/Tot-C;Gp/Tot-C;3Lhydroxybutyrate;Serum_Ala/Tyr;Ala/Tyr;Serum_Phe/Tyr;Phe/Tyr;Serum_Phe/Tyr;Serum_Ala/Tyr;Ala/Tyr;Serum_Ala/Tyr;Ala/Tyr;Serum_Phe/Tyr;Phe/Tyr;Serum_Phe/Tyr;Phe/Tyr;Tyrosine;Glycoprotein_acetyls__mainly_a1Lacid_glycoprotein;3Lhydroxybutyrate;Serum_Ala/Tyr;Ala/Tyr;Serum_Phe/Tyr;Phe/Tyr;Serum_Ala/Tyr;Ala/Tyr;Tyrosine;Serum_Phe/Tyr;Phe/Tyr;Serum_Phe/Tyr;Phe/Tyr;Tyrosine;3Lhydroxybutyrate;Serum_Phe/Tyr;Phe/Tyr;Serum_Phe/Tyr;Phe/Tyr;Serum_Ala/Tyr;Ala/Tyr;Serum_Phe/Tyr;Phe/Tyr;Tyrosine;Serum_Ala/Tyr;Serum_Ala/Tyr;Serum_Ala/Tyr;Ala/Tyr;Serum_Ala/Tyr;Ala/Tyr;Serum_Ala/Tyr;Ala/Tyr;Tyrosine;Tyrosine;Serum_Phe/Tyr;Phe/Tyr;Serum_Ala/Tyr;Ala/Tyr;Serum_Ala/Tyr;Serum_Ala/Tyr;Ala/Tyr;Glycoprotein_acetyls__mainly_a1Lacid_glycoprotein;Serum_Phe/Tyr;Phe/Tyr;Serum_Ala/Tyr;Serum_Gp/Tot-C;Gp/Tot-C;Tyrosine;3Lhydroxybutyrate;Serum_Ala/Tyr;Ala/Tyr;Glycoprotein_acetyls__mainly_a1Lacid_glycoprotein;Glycoprotein_acetyls__mainly_a1Lacid_glycoprotein;Serum_Phe/Tyr;Phe/Tyr;Glycoprotein_acetyls__mainly_a1Lacid_glycoprotein;Serum_Phe/Tyr;Phe/Tyr;Glycoprotein_acetyls__mainly_a1Lacid_glycoprotein;3Lhydroxybutyrate;Serum_Tyr/Val;Tyr/Val;Serum_Phe/Tyr;Phe/Tyr;Tyrosine;Tyrosine;Glycoprotein_acetyls__mainly_a1Lacid_glycoprotein;Serum_Phe/Tyr;Phe/Tyr;Glycoprotein_acetyls__mainly_a1Lacid_glycoprotein;3Lhydroxybutyrate;Serum_Phe/Tyr;Phe/Tyr;Serum_Phe/Tyr;Phe/Tyr;3Lhydroxybutyrate;3Lhydroxybutyrate;Serum_Ala/Tyr;Ala/Tyr;Serum_Phe/Tyr;Phe/Tyr;Tyrosine;Serum_Phe/Tyr;Phe/Tyr;3Lhydroxybutyrate;Serum_Ala/Tyr;Ala/Tyr;Serum_Phe/Tyr;Phe/Tyr;Glycoprotein_acetyls__mainly_a1Lacid_glycoprotein;Serum_Ala/Tyr;Ala/Tyr;Glycoprotein_acetyls__mainly_a1Lacid_glycoprotein;Serum_Ala/Tyr;Ala/Tyr;Serum_Phe/Tyr;Phe/Tyr;Tyrosine;Serum_Ala/Tyr;Ala/Tyr;Serum_Phe/Tyr;Phe/Tyr;Tyrosine;Tyrosine;Tyrosine;Serum_Phe/Tyr;Phe/Tyr;Serum_Ala/Tyr;Tyrosine;3Lhydroxybutyrate;Serum_Phe/Tyr;Phe/Tyr;Serum_Ala/Tyr;Ala/Tyr;3Lhydroxybutyrate;Serum_Ala/Tyr;Serum_Gp/Tot-C;Gp/Tot-C;Serum_Phe/Tyr;Serum_Gp/Tot-C;Gp/Tot-C;3Lhydroxybutyrate;Tyrosine;Serum_Ala/Tyr;Ala/Tyr;Glycoprotein_acetyls__mainly_a1Lacid_glycoprotein;Tyrosine;Serum_Phe/Tyr;Phe/Tyr;Serum_Ala/Tyr;Serum_Ala/Tyr;Ala/Tyr;Glycoprotein_acetyls__mainly_a1Lacid_glycoprotein;Serum_Ala/Tyr;Ala/Tyr;Serum_Phe/Tyr;Phe/Tyr;Glycoprotein_acetyls__mainly_a1Lacid_glycoprotein;Glycoprotein_acetyls__mainly_a1Lacid_glycoprotein;Tyrosine;Serum_Tyr/Val;Tyr/Val;Glycoprotein_acetyls__mainly_a1Lacid_glycoprotein;3Lhydroxybutyrate;Serum_Gp/Tot-C;Gp/Tot-C;Tyrosine;Serum_Ala/Tyr;Ala/Tyr;Serum_Ala/Tyr;Ala/Tyr;Tyrosine;Serum_Tyr/Val;Tyr/Val;Glycoprotein_acetyls__mainly_a1Lacid_glycoprotein;Tyrosine;Glycoprotein_acetyls__mainly_a1Lacid_glycoprotein;Glycoprotein_acetyls__mainly_a1Lacid_glycoprotein;Serum_Phe/Tyr;Phe/Tyr;Serum_Gln/Tyr;Gln/Tyr;Serum_Tyr/Val;Tyr/Val;Serum_Ala/Tyr;Ala/Tyr;Serum_Ala/Tyr;Ala/Tyr;Serum_Ala/Tyr;Ala/Tyr;Serum_Ala/Tyr;Ala/Tyr;Serum_Ala/Tyr;Ala/Tyr;Tyrosine;Tyrosine;Glycoprotein_acetyls__mainly_a1Lacid_glycoprotein;Glycoprotein_acetyls__mainly_a1Lacid_glycoprotein;Serum_Ala/Tyr;Ala/Tyr;Serum_Gp/Tot-C;Serum_Ala/Tyr;Ala/Tyr;Serum_Ala/Tyr;Ala/Tyr;Serum_Gp/Tot-C;Gp/Tot-C;Tyrosine;Serum_Tyr/Val;Tyr/Val;Serum_Tyr/Val;Tyr/Val;Serum_Gp/Tot-C;Gp/Tot-C;Tyrosine;Serum_Ala/Tyr;Ala/Tyr;Serum_Phe/Tyr;Phe/Tyr;Serum_Ala/Tyr;Ala/Tyr;Serum_Ala/Tyr;Ala/Tyr;Serum_Phe/Tyr;Phe/Tyr;Glycoprotein_acetyls__mainly_a1Lacid_glycoprotein;Serum_Ala/Tyr;Ala/Tyr;Serum_Ala/Tyr;Ala/Tyr;Serum_Phe/Tyr;Phe/Tyr;Serum_Gp/Tot-C;Gp/Tot-C;Serum_Ala/Tyr;Ala/Tyr;Glycoprotein_acetyls__mainly_a1Lacid_glycoprotein;Serum_Phe/Tyr;Phe/Tyr;Serum_Tyr/Val;Serum_Tyr/Val;Tyr/Val;Tyrosine;Tyrosine;Serum_Ala/Tyr;Ala/Tyr;Serum_Tyr/Val;Tyr/Val;Serum_Gp/Tot-C;Serum_Phe/Tyr;Phe/Tyr;Serum_Phe/Tyr;Phe/Tyr;Serum_Tyr/Val;Tyr/Val;Serum_Ala/Tyr;Ala/Tyr;Serum_Gp/Tot-C;Gp/Tot-C;Serum_Phe/Tyr;Phe/Tyr;Serum_Gp/Tot-C;Gp/Tot-C;Tyrosine;3Lhydroxybutyrate;Serum_Ala/Tyr;Ala/Tyr;Serum_Tyr/Val;Tyr/Val;Serum_Phe/Tyr;Phe/Tyr;Serum_Phe/Tyr;Phe/Tyr;3Lhydroxybutyrate;3Lhydroxybutyrate;Serum_Ala/Tyr;Serum_Phe/Tyr;Phe/Tyr;Glycoprotein_acetyls__mainly_a1Lacid_glycoprotein;Serum_Phe/Tyr;Phe/Tyr;Serum_Ala/Tyr;Serum_Ala/Tyr;Ala/Tyr;Serum_Ala/Tyr;Ala/Tyr;Serum_Tyr/Val;Tyr/Val;Serum_Ala/Tyr;Ala/Tyr;Serum_Ala/Tyr;Ala/Tyr;Serum_Ala/Tyr;Ala/Tyr;Serum_Phe/Tyr;Phe/Tyr;Serum_Ala/Tyr;Ala/Tyr;Serum_Tyr/Val;Tyr/Val;Serum_Ala/Tyr;Ala/Tyr;Serum_Phe/Tyr;Phe/Tyr;Serum_Tyr/Val;Tyr/Val;Serum_Phe/Tyr;Phe/Tyr;Serum_Phe/Tyr;Phe/Tyr;Serum_Tyr;Tyr;Tyrosine;Serum_Tyr/Val;Tyr/Val;Serum_Tyr/Val;Tyr/Val;3Lhydroxybutyrate;Serum_Phe/Tyr;Phe/Tyr;Serum_Phe/Tyr;Phe/Tyr;Serum_Ala/Tyr;Ala/Tyr;Serum_Ala/Tyr;Ala/Tyr;Serum_Ala/Tyr;Ala/Tyr;Serum_Tyr/Val;Tyr/Val;Tyrosine;Serum_Phe/Tyr;Phe/Tyr;Tyrosine;Tyrosine;Serum_Ala/Tyr;Ala/Tyr;3Lhydroxybutyrate;Serum_Ala/Tyr;Serum_Phe/Tyr;Phe/Tyr;Serum_Ala/Tyr;Tyrosine;Serum_Phe/Tyr;Phe/Tyr;Serum_Ala/Tyr;Ala/Tyr;Glycoprotein_acetyls__mainly_a1Lacid_glycoprotein;Serum_Tyr/Val;Tyr/Val;Glycoprotein_acetyls__mainly_a1Lacid_glycoprotein;3Lhydroxybutyrate;Serum_Tyr/Val;Tyr/Val;Serum_Ala/Tyr;Serum_Ala/Tyr;Ala/Tyr;Serum_Ala/Tyr;Ala/Tyr;Serum_Phe/Tyr;Phe/Tyr;Serum_Phe/Tyr;Phe/Tyr;Glycoprotein_acetyls__mainly_a1Lacid_glycoprotein;Serum_Tyr/Val;Tyr/Val;Serum_Phe/Tyr;Phe/Tyr;3Lhydroxybutyrate;Glycoprotein_acetyls__mainly_a1Lacid_glycoprotein;Glycoprotein_acetyls__mainly_a1Lacid_glycoprotein;Serum_Tyr/Val;Tyr/Val;3Lhydroxybutyrate;Serum_Phe/Tyr;Tyrosine;Glycoprotein_acetyls__mainly_a1Lacid_glycoprotein;Serum_Phe/Tyr;Phe/Tyr;Serum_Tyr/Val;Tyr/Val;Tyrosine;Serum_Gp/Tot-C;Gp/Tot-C;Serum_Phe/Tyr;Phe/Tyr;Tyrosine;Serum_Ala/Tyr;Ala/Tyr;3Lhydroxybutyrate;Serum_Phe/Tyr;Phe/Tyr;Serum_Ala/Tyr;Ala/Tyr;Serum_Phe/Tyr;Phe/Tyr;Serum_Tyr/Val;Serum_Phe/Tyr;Phe/Tyr;Serum_Tyr/Val;Serum_Tyr/Val;Serum_Phe/Tyr;Tyrosine;Serum_Phe/Tyr;Serum_Gp/Tot-C;Gp/Tot-C;Serum_Gp/Tot-C;Gp/Tot-C;Total_cholesterol_in_small_LDL;Tyrosine;Glycoprotein_acetyls__mainly_a1Lacid_glycoprotein;Serum_Gp/Tot-C;Serum_Tyr/Val;Tyr/Val;Tyrosine;Serum_Gp/Tot-C;Gp/Tot-C;Tyrosine;Tyrosine;Glycoprotein_acetyls__mainly_a1Lacid_glycoprotein;Glycoprotein_acetyls__mainly_a1Lacid_glycoprotein;Tyrosine;Glycoprotein_acetyls__mainly_a1Lacid_glycoprotein;Serum_Ala/Tyr;Ala/Tyr;Glycoprotein_acetyls__mainly_a1Lacid_glycoprotein;Serum_Ala/Tyr;Ala/Tyr;Serum_Ala/Tyr;Ala/Tyr;Serum_Phe/Tyr;Phe/Tyr;Tyrosine;Tyrosine;Tyrosine;Serum_Phe/Tyr;Phe/Tyr;Serum_Tyr/Val;Tyr/Val;Serum_Gp/Tot-C;Gp/Tot-C;Tyrosine;Serum_Tyr/Val;Tyr/Val;Serum_Gp/Tot-C;Serum_Phe/Tyr;Phe/Tyr;Serum_Ala/Tyr;Ala/Tyr;Serum_Ala/Tyr;Ala/Tyr;Serum_Ala/Tyr;Ala/Tyr;Serum_Ala/Tyr;Ala/Tyr;Glycoprotein_acetyls__mainly_a1Lacid_glycoprotein;Serum_Gp/Tot-C;Gp/Tot-C;Glycoprotein_acetyls__mainly_a1Lacid_glycoprotein;Serum_Ala/Tyr;Ala/Tyr;Serum_Gp/Tot-C;Gp/Tot-C;Serum_Phe/Tyr;Phe/Tyr;Glycoprotein_acetyls__mainly_a1Lacid_glycoprotein;Serum_Phe/Tyr;Phe/Tyr;	16:71987875;16:71987875;16:71987875;16:71990156;16:71990156;16:71990156;16:71992072;16:71992072;16:71992072;16:71994451;16:71994451;16:71994451;16:71995946;16:71995946;16:71995946;16:71995999;16:71995999;16:71995999;16:71996067;16:71996067;16:71996067;16:71996291;16:71996291;16:71996291;16:71996291;16:71996291;16:71996498;16:71996498;16:71996498;16:71996715;16:71996715;16:71996715;16:71997675;16:71997675;16:71997675;16:71997789;16:71997789;16:71997789;16:71997789;16:71997789;16:71997862;16:71997862;16:71997862;16:71997862;16:71998016;16:71998016;16:71998016;16:71998016;16:71999421;16:71999421;16:71999421;16:71999589;16:71999589;16:71999589;16:72000195;16:72000195;16:72000195;16:72000195;16:72000195;16:72001110;16:72001110;16:72001110;16:72001110;16:72001110;16:72001629;16:72001629;16:72001629;16:72001971;16:72001971;16:72001971;16:72001971;16:72001971;16:72002105;16:72002105;16:72002105;16:72002105;16:72002105;16:72002563;16:72002563;16:72002563;16:72003732;16:72003732;16:72003732;16:72003952;16:72003952;16:72003952;16:72004513;16:72004513;16:72004513;16:72006882;16:72006882;16:72006882;16:72006882;16:72006882;16:72008225;16:72008225;16:72008225;16:72008225;16:72008225;16:72014687;16:72014687;16:72014687;16:72014687;16:72014687;16:72018417;16:72018417;16:72018417;16:72018417;16:72018417;16:72018771;16:72018771;16:72018771;16:72018771;16:72018771;16:72022156;16:72022156;16:72022156;16:72024490;16:72024490;16:72024490;16:72027319;16:72027319;16:72027319;16:72028930;16:72028930;16:72028930;16:72028930;16:72028930;16:72029008;16:72029008;16:72029008;16:72030439;16:72030439;16:72031860;16:72031860;16:72042635;16:72042635;16:72042635;16:72050480;16:72050480;16:72052348;16:72052348;16:72052348;16:72052348;16:72052348;16:72074340;16:72074340;16:72074340;16:72075593;16:72075593;16:72075593;16:72078989;16:72078989;16:72078989;16:72079127;16:72079127;16:72088964;16:72088964;16:72096227;16:72096227;16:72096227;16:72097827;16:72097827;16:72097827;16:72101525;16:72101525;16:72101525;16:72101525;16:72101525;16:72108093;16:72108093;16:72108093;16:72108093;16:72108093;16:72114038;16:72114038;16:72114038;16:72126318;16:72130815;16:72130815;16:72137227;16:72137227;16:72137561;16:72138112;16:72138112;16:72139184;16:72139184;16:72140553;16:72140553;16:72140553;16:72148419;16:72148419;16:72148419;16:72154206;16:72154206;16:72154206;16:72158477;16:72158477;16:72158477;16:72169076;16:72169076;16:72169076;16:72169536;16:72169536;16:72169536;16:72172266;16:72172266;16:72172266;16:72175927;16:72175927;16:72175927;16:72179568;16:72179568;16:72179699;16:72179699;16:72179699;16:72180955;16:72180955;16:72180955;16:72189604;16:72189604;16:72189604;16:72190805;16:72190805;16:72190805;16:72191052;16:72191052;16:72191052;16:72193522;16:72193522;16:72193522;16:72199083;16:72199083;16:72199083;16:72199122;16:72199122;16:72199122;16:72201200;16:72201200;16:72201200;16:72203522;16:72203522;16:72203522;16:72206840;16:72206840;16:72206840;16:72207420;16:72207420;16:72207420;16:72207520;16:72207520;16:72207520;16:72207843;16:72207843;16:72207843;16:72211652;16:72211652;16:72211652;16:72211938;16:72211938;16:72211938;16:72213316;16:72213316;16:72213316;16:72213494;16:72213494;16:72213494;16:72217613;16:72217613;16:72217613;16:72217681;16:72217681;16:72217681;16:72221464;16:72221464;16:72221464;16:72221984;16:72221984;16:72221984;16:72225574;16:72225574;16:72225574;16:72235076;16:72235076;16:72235076;16:72235135;16:72235135;16:72235135;16:72251074;16:72251074;16:72251074;16:72252104;16:72252104;16:72252104;16:72252544;16:72252544;16:72252544;16:72256152;16:72256152;16:72256152;16:72256156;16:72256156;16:72256156;16:72256894;16:72256894;16:72256894;16:72256903;16:72256903;16:72256903;16:72256903;16:72256903;16:72256911;16:72256911;16:72256911;16:72312727;16:72312727;16:72312727;16:72312727;16:72312727;	rs34235351;rs34235351;rs34235351;rs12919947;rs12919947;rs12919947;rs12930036;rs12930036;rs12930036;rs12926408;rs12926408;rs12926408;rs12149869;rs12149869;rs12149869;rs35088893;rs35088893;rs35088893;rs12149877;rs12149877;rs12149877;rs16973520;rs16973520;rs16973520;rs16973520;rs16973520;rs8047643;rs8047643;rs8047643;rs6499553;rs6499553;rs6499553;rs8053861;rs8053861;rs8053861;rs8053891;rs8053891;rs8053891;rs8053891;rs8053891;rs28714527;rs28714527;rs28714527;rs28714527;rs34499871;rs34499871;rs34499871;rs34499871;rs34793109;rs34793109;rs34793109;rs12708921;rs12708921;rs12708921;rs9925462;rs9925462;rs9925462;rs9925462;rs9925462;rs9928413;rs9928413;rs9928413;rs9928413;rs9928413;rs12708922;rs12708922;rs12708922;rs9930930;rs9930930;rs9930930;rs9930930;rs9930930;rs35800852;rs35800852;rs35800852;rs35800852;rs35800852;rs8053217;rs8053217;rs8053217;rs28629271;rs28629271;rs28629271;rs35259348;rs35259348;rs35259348;rs1808439;rs1808439;rs1808439;rs8055242;rs8055242;rs8055242;rs8055242;rs8055242;rs34972708;rs34972708;rs34972708;rs34972708;rs34972708;rs12921355;rs12921355;rs12921355;rs12921355;rs12921355;rs10492825;rs10492825;rs10492825;rs10492825;rs10492825;rs10492824;rs10492824;rs10492824;rs10492824;rs10492824;rs35338546;rs35338546;rs35338546;rs12444854;rs12444854;rs12444854;rs141893694;rs141893694;rs141893694;rs11645540;rs11645540;rs11645540;rs11645540;rs11645540;rs11645582;rs11645582;rs11645582;rs7202724;rs7202724;rs1035559;rs1035559;rs34270657;rs34270657;rs34270657;rs11864453;rs11864453;rs11648003;rs11648003;rs11648003;rs11648003;rs11648003;rs12933886;rs12933886;rs12933886;rs12924886;rs12924886;rs12924886;rs35283911;rs35283911;rs35283911;rs7197453;rs7197453;rs8062041;rs8062041;rs34682685;rs34682685;rs34682685;rs3794695;rs3794695;rs3794695;rs34042070;rs34042070;rs34042070;rs34042070;rs34042070;rs2000999;rs2000999;rs2000999;rs2000999;rs2000999;rs145017015;rs145017015;rs145017015;rs34306814;rs1050362;rs1050362;rs12708928;rs12708928;rs2240243;rs12325142;rs12325142;rs2074626;rs2074626;rs2287997;rs2287997;rs2287997;rs12445401;rs12445401;rs12445401;rs11334888;rs11334888;rs11334888;rs34139543;rs34139543;rs34139543;rs3852783;rs3852783;rs3852783;rs113936792;rs113936792;rs113936792;rs59049640;rs59049640;rs59049640;rs71386950;rs71386950;rs71386950;rs56960650;rs56960650;rs144616664;rs144616664;rs144616664;rs4788612;rs4788612;rs4788612;rs12933482;rs12933482;rs12933482;rs36125653;rs36125653;rs36125653;rs9652628;rs9652628;rs9652628;rs71386951;rs71386951;rs71386951;rs17667639;rs17667639;rs17667639;rs36012445;rs36012445;rs36012445;rs17667675;rs17667675;rs17667675;rs12923749;rs12923749;rs12923749;rs35079155;rs35079155;rs35079155;rs12925943;rs12925943;rs12925943;rs12926119;rs12926119;rs12926119;rs12927014;rs12927014;rs12927014;rs12920842;rs12920842;rs12920842;rs12921278;rs12921278;rs12921278;rs12926250;rs12926250;rs12926250;rs35524855;rs35524855;rs35524855;rs36061252;rs36061252;rs36061252;rs35930480;rs35930480;rs35930480;rs17604662;rs17604662;rs17604662;rs17604676;rs17604676;rs17604676;rs12928056;rs12928056;rs12928056;rs7203307;rs7203307;rs7203307;rs12929993;rs12929993;rs12929993;rs12920967;rs12920967;rs12920967;rs16970719;rs16970719;rs16970719;rs35223533;rs35223533;rs35223533;rs9927157;rs9927157;rs9927157;rs9927158;rs9927158;rs9927158;rs12934523;rs12934523;rs12934523;rs12934528;rs12934528;rs12934528;rs12934528;rs12934528;rs12933376;rs12933376;rs12933376;rs12921986;rs12921986;rs12921986;rs12921986;rs12921986;	cholesterol;LDL_C;triglyc;cholesterol;LDL_C;triglyc;cholesterol;LDL_C;triglyc;cholesterol;LDL_C;triglyc;cholesterol;LDL_C;triglyc;cholesterol;LDL_C;triglyc;cholesterol;LDL_C;triglyc;cholesterol;LDL;LDL_C;TC;triglyc;cholesterol;LDL_C;triglyc;cholesterol;LDL_C;triglyc;cholesterol;LDL_C;triglyc;cholesterol;LDL;LDL_C;TC;triglyc;cholesterol;LDL;LDL_C;triglyc;cholesterol;LDL;LDL_C;triglyc;cholesterol;LDL_C;triglyc;cholesterol;LDL_C;triglyc;cholesterol;LDL;LDL_C;TC;triglyc;cholesterol;LDL;LDL_C;TC;triglyc;cholesterol;LDL_C;triglyc;cholesterol;LDL;LDL_C;TC;triglyc;cholesterol;LDL;LDL_C;TC;triglyc;cholesterol;LDL_C;triglyc;cholesterol;LDL_C;triglyc;cholesterol;LDL_C;triglyc;cholesterol;LDL_C;triglyc;cholesterol;LDL;LDL_C;TC;triglyc;cholesterol;LDL;LDL_C;TC;triglyc;cholesterol;LDL;LDL_C;TC;triglyc;cholesterol;LDL;LDL_C;TC;triglyc;cholesterol;LDL;LDL_C;TC;triglyc;cholesterol;LDL_C;triglyc;cholesterol;LDL_C;triglyc;cholesterol;LDL_C;triglyc;cholesterol;LDL;LDL_C;TC;triglyc;cholesterol;LDL_C;triglyc;cholesterol;LDL_C;LDL;TC;cholesterol;LDL_C;triglyc;LDL;TC;cholesterol;LDL;LDL_C;TC;triglyc;cholesterol;LDL_C;triglyc;cholesterol;LDL_C;triglyc;cholesterol;LDL_C;triglyc;LDL;TC;LDL;TC;cholesterol;LDL_C;triglyc;cholesterol;LDL_C;triglyc;cholesterol;LDL;LDL_C;TC;triglyc;cholesterol;LDL;LDL_C;TC;triglyc;cholesterol;LDL_C;triglyc;cholesterol;LDL;TC;LDL;TC;TC;LDL;TC;LDL;TC;cholesterol;LDL_C;triglyc;cholesterol;LDL_C;triglyc;cholesterol;LDL_C;triglyc;cholesterol;LDL_C;triglyc;cholesterol;LDL_C;triglyc;cholesterol;LDL_C;triglyc;cholesterol;LDL_C;triglyc;cholesterol;LDL_C;triglyc;cholesterol;LDL_C;cholesterol;LDL_C;triglyc;cholesterol;LDL_C;triglyc;cholesterol;LDL_C;triglyc;cholesterol;LDL_C;triglyc;cholesterol;LDL_C;triglyc;cholesterol;LDL_C;triglyc;cholesterol;LDL_C;triglyc;cholesterol;LDL_C;triglyc;cholesterol;LDL_C;triglyc;cholesterol;LDL_C;triglyc;cholesterol;LDL_C;triglyc;cholesterol;LDL_C;triglyc;cholesterol;LDL_C;triglyc;cholesterol;LDL_C;triglyc;cholesterol;LDL_C;triglyc;cholesterol;LDL_C;triglyc;cholesterol;LDL_C;triglyc;cholesterol;LDL_C;triglyc;cholesterol;LDL_C;triglyc;cholesterol;LDL_C;triglyc;cholesterol;LDL_C;triglyc;cholesterol;LDL_C;triglyc;cholesterol;LDL_C;triglyc;cholesterol;LDL_C;TC;cholesterol;LDL_C;triglyc;cholesterol;LDL_C;triglyc;cholesterol;LDL_C;triglyc;cholesterol;LDL_C;triglyc;cholesterol;LDL_C;triglyc;cholesterol;LDL_C;triglyc;cholesterol;LDL_C;triglyc;cholesterol;LDL;LDL_C;TC;triglyc;cholesterol;LDL_C;triglyc;cholesterol;LDL;LDL_C;TC;triglyc;	UKBB;UKBB;UKBB;UKBB;UKBB;UKBB;UKBB;UKBB;UKBB;UKBB;UKBB;UKBB;UKBB;UKBB;UKBB;UKBB;UKBB;UKBB;UKBB;UKBB;UKBB;UKBB;Willer_et_al_2013;UKBB;Willer_et_al_2013;UKBB;UKBB;UKBB;UKBB;UKBB;UKBB;UKBB;UKBB;UKBB;UKBB;UKBB;Willer_et_al_2013;UKBB;Willer_et_al_2013;UKBB;UKBB;Willer_et_al_2013;UKBB;UKBB;UKBB;Willer_et_al_2013;UKBB;UKBB;UKBB;UKBB;UKBB;UKBB;UKBB;UKBB;UKBB;Willer_et_al_2013;UKBB;Willer_et_al_2013;UKBB;UKBB;Willer_et_al_2013;UKBB;Willer_et_al_2013;UKBB;UKBB;UKBB;UKBB;UKBB;Willer_et_al_2013;UKBB;Willer_et_al_2013;UKBB;UKBB;Willer_et_al_2013;UKBB;Willer_et_al_2013;UKBB;UKBB;UKBB;UKBB;UKBB;UKBB;UKBB;UKBB;UKBB;UKBB;UKBB;UKBB;UKBB;UKBB;Willer_et_al_2013;UKBB;Willer_et_al_2013;UKBB;UKBB;Willer_et_al_2013;UKBB;Willer_et_al_2013;UKBB;UKBB;Willer_et_al_2013;UKBB;Willer_et_al_2013;UKBB;UKBB;Willer_et_al_2013;UKBB;Willer_et_al_2013;UKBB;UKBB;Willer_et_al_2013;UKBB;Willer_et_al_2013;UKBB;UKBB;UKBB;UKBB;UKBB;UKBB;UKBB;UKBB;UKBB;UKBB;UKBB;Willer_et_al_2013;UKBB;Willer_et_al_2013;UKBB;UKBB;UKBB;UKBB;UKBB;UKBB;Willer_et_al_2013;Willer_et_al_2013;UKBB;UKBB;UKBB;Willer_et_al_2013;Willer_et_al_2013;UKBB;Willer_et_al_2013;UKBB;Willer_et_al_2013;UKBB;UKBB;UKBB;UKBB;UKBB;UKBB;UKBB;UKBB;UKBB;UKBB;Willer_et_al_2013;Willer_et_al_2013;Willer_et_al_2013;Willer_et_al_2013;UKBB;UKBB;UKBB;UKBB;UKBB;UKBB;UKBB;Willer_et_al_2013;UKBB;Willer_et_al_2013;UKBB;UKBB;Willer_et_al_2013;UKBB;Willer_et_al_2013;UKBB;UKBB;UKBB;UKBB;UKBB;Willer_et_al_2013;Willer_et_al_2013;Willer_et_al_2013;Willer_et_al_2013;Willer_et_al_2013;Willer_et_al_2013;Willer_et_al_2013;Willer_et_al_2013;Willer_et_al_2013;UKBB;UKBB;UKBB;UKBB;UKBB;UKBB;UKBB;UKBB;UKBB;UKBB;UKBB;UKBB;UKBB;UKBB;UKBB;UKBB;UKBB;UKBB;UKBB;UKBB;UKBB;UKBB;UKBB;UKBB;UKBB;UKBB;UKBB;UKBB;UKBB;UKBB;UKBB;UKBB;UKBB;UKBB;UKBB;UKBB;UKBB;UKBB;UKBB;UKBB;UKBB;UKBB;UKBB;UKBB;UKBB;UKBB;UKBB;UKBB;UKBB;UKBB;UKBB;UKBB;UKBB;UKBB;UKBB;UKBB;UKBB;UKBB;UKBB;UKBB;UKBB;UKBB;UKBB;UKBB;UKBB;UKBB;UKBB;UKBB;UKBB;UKBB;UKBB;UKBB;UKBB;UKBB;UKBB;UKBB;UKBB;UKBB;UKBB;UKBB;UKBB;UKBB;UKBB;UKBB;UKBB;UKBB;UKBB;UKBB;UKBB;UKBB;UKBB;UKBB;UKBB;UKBB;UKBB;UKBB;UKBB;Willer_et_al_2013;UKBB;UKBB;UKBB;UKBB;UKBB;UKBB;UKBB;UKBB;UKBB;UKBB;UKBB;UKBB;UKBB;UKBB;UKBB;UKBB;UKBB;UKBB;UKBB;UKBB;UKBB;UKBB;Willer_et_al_2013;UKBB;Willer_et_al_2013;UKBB;UKBB;UKBB;UKBB;UKBB;Willer_et_al_2013;UKBB;Willer_et_al_2013;UKBB;	16:72108093;16:72251074	rs2000999;rs12920967	72045758;72045758;72054562;72054562;72054562;72024339;71682830;72055088;71800384;71773284;71780485;71768500;71799347;72108093;71660310;71784000;71668634;71674882;71780599;72153125;71808235;72162966;72198642;71956596;72184566;71951094;71983772;71697752;71773190;71956597;71682796;71890489;72048632;72205021;72048332;72055088;71886530;71988106;72108093;72108093;72108093;72143414;71826025;72009676;72027611;72009676;72143414;72009676;71826025;72143414;72027611;72108093;72251074;71914194;72108093;72251074;72027611;71826025;72251074;71914194;72032231;71914194;72032231;72164945;72032231;72164945;71881640;72164945;71956535;71956535;71881640;72251074;71881640;71956535;72184629;72558836;71955085;72119422;72184629;72009676;72558836;71847305;72141640;72228506;	rs77303550;rs77303550;rs5471;rs5471;rs5471;rs116992380;rs61733124;-;rs12930206;rs3838874;rs2270832;rs2278031;rs12149092;rs2000999;rs4788821;rs2270829;-;rs2303225;rs2270831;rs4788459;rs10083757;rs34832584;rs3852785;rs2335708;rs35370634;rs7350856;rs1035543;rs1035545;rs904763;rs2335707;rs61733125;rs2291947;rs8062895;rs71391445;rs3764310;-;rs7184486;rs9921412;rs2000999;rs2000999;rs2000999;rs17666927;rs76095103;rs12931964;rs17664900;rs12931964;rs17666927;rs12931964;rs76095103;rs17666927;rs17664900;rs2000999;rs12920967;rs117706747;rs2000999;rs12920967;rs17664900;rs76095103;rs12920967;rs117706747;rs16973585;rs117706747;rs16973585;rs79636708;rs16973585;rs79636708;rs76702063;rs79636708;rs62639219;rs62639219;rs76702063;rs12920967;rs76702063;rs62639219;rs217180;rs78475042;rs72801786;rs117783250;rs217180;rs12931964;rs78475042;rs117906172;rs11554765;rs3852789;	Low_density_lipoprotein_cholesterol_levels;Total_cholesterol_levels;HDL_cholesterol;LDL_cholesterol;Total_cholesterol_levels;Tyr;Tyr;Pyruvate;Tyr;Tyr;Tyr;Tyr;Tyr;Glycoproteins;Tyr;Tyr;Tyr;Tyr;Tyr;Glycoproteins;Tyr;Glycoproteins;Glycoproteins;Tyr;Glycoproteins;Tyr;Tyr;Tyr;Tyr;Tyr;Tyr;Tyr;Glycoproteins;Glycoproteins;Glycoproteins;Ala;Glycoproteins;Glycoproteins;LDL_cholesterol;Apolipoprotein_B;Cholesterol;LDL_cholesterol;Cholesterol;LDL_cholesterol;LDL_cholesterol;Apolipoprotein_B;Cholesterol;Cholesterol;LDL_cholesterol;Apolipoprotein_B;Cholesterol;Triglycerides;LDL_cholesterol;LDL_cholesterol;Albumin;Apolipoprotein_B;Apolipoprotein_B;Apolipoprotein_B;Cholesterol;Cholesterol;Apolipoprotein_B;Apolipoprotein_B;LDL_cholesterol;LDL_cholesterol;Cholesterol;Apolipoprotein_B;LDL_cholesterol;Cholesterol;Apolipoprotein_B;LDL_cholesterol;Cholesterol;Triglycerides;Apolipoprotein_B;Cholesterol;Cholesterol;Cholesterol;Apolipoprotein_B;Cholesterol;LDL_cholesterol;Albumin;LDL_cholesterol;Cholesterol;Apolipoprotein_B;LDL_cholesterol;	Kanai_et_al.;Kanai_et_al.;Klarin_et_al.;Klarin_et_al.;Klarin_et_al.;Locke_et_al.;Locke_et_al.;Locke_et_al.;Locke_et_al.;Locke_et_al.;Locke_et_al.;Locke_et_al.;Locke_et_al.;Locke_et_al.;Locke_et_al.;Locke_et_al.;Locke_et_al.;Locke_et_al.;Locke_et_al.;Locke_et_al.;Locke_et_al.;Locke_et_al.;Locke_et_al.;Locke_et_al.;Locke_et_al.;Locke_et_al.;Locke_et_al.;Locke_et_al.;Locke_et_al.;Locke_et_al.;Locke_et_al.;Locke_et_al.;Locke_et_al.;Locke_et_al.;Locke_et_al.;Locke_et_al.;Locke_et_al.;Locke_et_al.;Sinnott-Armstrong_et_al.;Sinnott-Armstrong_et_al.;Sinnott-Armstrong_et_al.;Sinnott-Armstrong_et_al.;Sinnott-Armstrong_et_al.;Sinnott-Armstrong_et_al.;Sinnott-Armstrong_et_al.;Sinnott-Armstrong_et_al.;Sinnott-Armstrong_et_al.;Sinnott-Armstrong_et_al.;Sinnott-Armstrong_et_al.;Sinnott-Armstrong_et_al.;Sinnott-Armstrong_et_al.;Sinnott-Armstrong_et_al.;Sinnott-Armstrong_et_al.;Sinnott-Armstrong_et_al.;Sinnott-Armstrong_et_al.;Sinnott-Armstrong_et_al.;Sinnott-Armstrong_et_al.;Sinnott-Armstrong_et_al.;Sinnott-Armstrong_et_al.;Sinnott-Armstrong_et_al.;Sinnott-Armstrong_et_al.;Sinnott-Armstrong_et_al.;Sinnott-Armstrong_et_al.;Sinnott-Armstrong_et_al.;Sinnott-Armstrong_et_al.;Sinnott-Armstrong_et_al.;Sinnott-Armstrong_et_al.;Sinnott-Armstrong_et_al.;Sinnott-Armstrong_et_al.;Sinnott-Armstrong_et_al.;Sinnott-Armstrong_et_al.;Sinnott-Armstrong_et_al.;Sinnott-Armstrong_et_al.;Sinnott-Armstrong_et_al.;Sinnott-Armstrong_et_al.;Sinnott-Armstrong_et_al.;Sinnott-Armstrong_et_al.;Sinnott-Armstrong_et_al.;Sinnott-Armstrong_et_al.;Sinnott-Armstrong_et_al.;Sinnott-Armstrong_et_al.;Sinnott-Armstrong_et_al.;Sinnott-Armstrong_et_al.;Sinnott-Armstrong_et_al.;
16_6	16	66021785	73638579	S-HDL-C	72148419	16:72148419:A:G	rs12445401	a	g	0.7837	-0.034569	0.00490634	1.844e-12	11.73	32	0.7323	No	DHX38	HP	Biology	78	ApoB;ApoBbyApoA1;EstC;FAw6;FreeC;GlycA;IDL-C;IDL-CE;IDL-FC;IDL-L;IDL-P;IDL-PL;IDL-TG;LA;LDL-C;LDL-D;LDL-TG;L-HDL-CE_percent;L-LDL-C;L-LDL-CE;L-LDL-CE_percent;L-LDL-C_percent;L-LDL-FC;L-LDL-FC_percent;L-LDL-L;L-LDL-P;L-LDL-PL;L-LDL-PL_percent;L-LDL-TG;M-LDL-C;M-LDL-CE;M-LDL-CE_percent;M-LDL-C_percent;M-LDL-FC;M-LDL-FC_percent;M-LDL-L;M-LDL-P;M-LDL-PL;M-LDL-PL_percent;M-LDL-TG;PUFA;Remnant-C;Serum-C;S-HDL-C;S-HDL-CE;S-HDL-CE_percent;S-HDL-C_percent;S-HDL-FC_percent;S-HDL-PL_percent;S-LDL-C;S-LDL-CE;S-LDL-CE_percent;S-LDL-C_percent;S-LDL-FC;S-LDL-FC_percent;S-LDL-L;S-LDL-P;S-LDL-PL;S-LDL-PL_percent;S-LDL-TG;S-VLDL-C;S-VLDL-CE;S-VLDL-FC;S-VLDL-FC_percent;S-VLDL-L;S-VLDL-P;S-VLDL-PL;TotFA;VLDL-C;XS-VLDL-C;XS-VLDL-CE_percent;XS-VLDL-C_percent;XS-VLDL-FC;XS-VLDL-L;XS-VLDL-P;XS-VLDL-PL;XS-VLDL-PL_percent;XS-VLDL-TG;	10	region_16_6_locus_5	downstream_gene_variant	NA	NA	NA	NA	Medication for cholesterol, blood pressure or diabetes: cholesterol lowering medication (Neale B 2017); Self-reported high cholesterol (Neale B 2017); Coronary artery disease (van der Harst P 2018);	Cholesterol esters in large LDL (Kettunen J 2016); Cholesterol esters in medium LDL (Kettunen J 2016); Glycoprotein acetyls mainly a1Lacid glycoprotein (Kettunen J 2016); Total cholesterol in large LDL (Kettunen J 2016); Total cholesterol in small LDL (Kettunen J 2016);	rs1477386;rs1477386;rs3925658;rs3925658;rs11075891;rs11075891;rs11643690;rs11643690;rs34734042;rs34734042;rs2270830;rs2270830;rs72799815;rs11645898;rs11645898;rs10459804;rs10459804;rs2270831;rs2270831;rs2270830;rs2270830;rs9921270;rs9921270;rs2270831;rs2270831;rs4788558;rs4788558;rs11646635;rs11646635;rs11641873;rs11641873;rs35173463;rs35173463;rs72787070;rs11539980;rs11539980;rs11646635;rs11646635;rs11641873;rs11641873;rs8062477;rs8062477;rs4788546;rs4788546;rs2270832;rs2270832;rs28513417;rs61747555;rs61747555;rs9936903;rs9936903;rs12447856;rs12447856;rs1392487;rs1392487;rs4788551;rs4788551;rs1035543;rs1035543;rs7206039;rs7206039;rs918721;rs918721;rs9927437;rs9927437;rs4788552;rs4788552;rs117706276;rs7186908;rs4788614;rs4788614;rs35173463;rs35173463;rs12447856;rs12447856;rs3751817;rs3751817;rs2278031;rs2278031;rs8062477;rs8062477;rs918721;rs918721;rs1392487;rs1392487;rs28582831;rs28582831;rs9889100;rs9889100;rs4788551;rs4788551;rs951453;rs4788815;rs4788815;rs4788808;rs4788808;rs2270832;rs2270832;rs9925228;rs9925228;rs11075900;rs11075900;rs2287997;rs2287997;rs217181;rs310331;rs310331;rs76351056;rs77792146;rs2278031;rs2278031;rs12600163;rs12600163;rs11643690;rs11643690;rs7185997;rs7185997;rs7188058;rs11642001;rs11645467;rs11645467;rs4788442;rs4788442;rs3794692;rs6499533;rs9925228;rs9925228;rs3751817;rs3751817;rs4788552;rs4788552;rs9936903;rs9936903;rs11645467;rs11645467;rs11075911;rs11075911;rs8048057;rs8048057;rs142589036;rs3848389;rs3848389;rs4788558;rs4788558;rs10492823;rs4788442;rs4788442;rs2335708;rs2335708;rs11075889;rs11075889;rs12930206;rs12930206;rs8060867;rs8060867;rs11075889;rs11075889;rs12920243;rs12920243;rs59650052;rs28419077;rs28419077;rs4788554;rs4788554;rs62053108;rs62053108;rs8048057;rs8048057;rs12920245;rs11648674;rs11648674;rs78686396;rs2335707;rs11075902;rs11075902;rs951939;rs951939;rs116956080;rs182334180;rs8054585;rs1035545;rs1035545;rs1035545;rs1035545;rs76344704;rs7186908;rs4788821;rs4788821;rs9933009;rs9927437;rs9927437;rs61733124;rs11075891;rs11075891;rs76211100;rs11539980;rs11539980;rs149580087;rs76738476;rs217181;rs217181;rs11075900;rs11075900;rs74700333;rs1035543;rs1035543;rs62053108;rs62053108;rs952160;rs952160;rs11866019;rs9889100;rs9889100;rs4788547;rs4788547;rs9927336;rs9927336;rs7185997;rs7185997;rs2000999;rs2000999;rs9930957;rs117866491;rs12445401;rs7191623;rs116992380;rs4788554;rs4788554;rs11859903;rs78703871;rs77303550;rs12930206;rs12930206;rs9930957;rs11866559;rs143163066;rs78012517;rs34417180;rs4788814;rs4788814;rs72799815;rs3794689;rs56309616;rs56309616;rs9302635;rs12444701;rs8061282;rs11646748;rs11646748;rs4788817;rs4788817;rs9302634;rs60740701;rs60740701;rs8044555;rs8061459;rs8060867;rs8060867;rs9930543;rs9930543;rs952160;rs952160;rs11646748;rs11646748;rs12920243;rs12920243;rs145567882;rs79448321;rs7186890;rs77303550;rs35540300;rs3829537;rs3829537;rs60881203;rs60881203;rs34400689;rs12926987;rs12926987;rs60881203;rs60881203;rs186181499;rs1582589;rs1582589;rs9932415;rs9932415;rs8203;rs8203;rs9940217;rs9940217;rs28432692;rs4788827;rs4788827;rs138696576;rs6558;rs11075902;rs11075902;rs11861285;rs3752681;rs3752681;rs8203;rs8203;rs951939;rs951939;rs3752681;rs3752681;rs904763;rs904763;rs11862798;rs11862798;rs11648240;rs11648240;rs34734042;rs34734042;rs4788821;rs4788821;rs2303225;rs2303225;rs116853562;rs12325274;rs9921412;rs9921412;rs9938506;rs4788809;rs4788809;rs140803283;rs4788812;rs4788812;rs4538017;rs4538017;rs2303224;rs2303224;rs1582589;rs1582589;rs74386648;rs4788567;rs4788567;rs2303225;rs2303225;rs2291947;rs2291947;rs12926987;rs12926987;rs146843300;rs217176;rs217176;rs9922054;rs9922054;rs34764568;rs34764568;rs12933838;rs77450436;rs116546108;rs9936965;rs9936965;rs811053;rs9930543;rs9930543;rs34764568;rs34764568;rs28582831;rs28582831;rs8044335;rs8050238;rs9937626;rs9937626;rs9940217;rs9940217;rs904763;rs55702379;rs55702379;rs4788827;rs4788827;rs13332113;rs13332113;rs4788572;rs4788572;rs4788448;rs4788448;rs752434;rs12924886;rs71386944;rs10500559;rs10500559;rs7198572;rs1058747;rs1058747;rs9923679;rs9923679;rs2000999;rs9923575;rs8052999;rs8052999;rs11866559;rs11866559;rs1392483;rs1392483;rs11075921;rs76621365;rs217181;rs217181;rs35959677;rs12597065;rs12597065;rs12444484;rs12444484;rs78152844;rs9937280;rs9937280;rs11859903;rs11859903;rs62053107;rs62053107;rs9923679;rs9923679;rs185972418;rs11648003;rs8045481;rs4788826;rs4788826;rs4788546;rs4788546;rs12600163;rs12600163;rs145111653;rs13332180;rs13332180;rs4788578;rs4788578;rs76702063;rs7184169;rs1058747;rs1058747;rs4788549;rs4788549;rs61733124;rs61733124;rs9925069;rs9925069;rs115647000;rs76211100;rs79448321;rs2432524;rs2432524;rs9922054;rs9922054;rs310331;rs310331;rs77496526;rs111455278;rs28704189;rs28704189;rs12444484;rs12444484;rs78152844;rs2303224;rs2303224;rs17664900;rs11075891;rs11075891;rs72801756;rs4788460;rs4788460;rs72799841;rs7202323;rs4788549;rs4788549;rs763665;rs664134;rs9940990;rs9940990;rs74187798;rs9925684;rs9925684;rs186286;rs34714490;rs12926041;rs12926041;rs217176;rs217176;rs116907567;rs78686396;rs76015741;rs11075889;rs11075889;rs217184;rs3902135;rs1834033;rs1834033;rs7350856;rs7350856;rs3812987;rs9923575;rs62053107;rs62053107;rs904763;rs904763;rs148518696;rs4788826;rs4788826;rs35460163;rs8052999;rs8052999;rs9937280;rs9937280;rs11648622;rs10500559;rs10500559;rs79940707;rs12597418;rs12597418;rs34111614;rs34111614;rs77695932;rs952159;rs952159;rs12597065;rs12597065;rs7194858;rs7195701;rs78632807;rs11075892;rs11075892;rs76344704;rs116827905;rs35909200;rs952159;rs952159;rs7186890;rs7186890;rs11075921;rs116546108;rs11647069;rs11647069;rs72801756;rs34832584;rs34832584;rs12325274;rs144454811;rs4788815;rs4788815;rs12925078;rs77139486;rs12597418;rs12597418;rs111455278;rs12926041;rs12926041;rs2287997;rs9921412;rs9921412;rs9939455;rs9939455;rs35549608;rs77303550;rs72799830;rs310331;rs310331;rs138526434;rs34417180;rs4788611;rs4788611;rs61733125;rs7194858;rs7194858;rs7195701;rs7195701;rs75915975;rs4788815;rs4788815;rs9302635;rs9302625;rs34596355;rs11075912;rs4788812;rs4788812;rs4788815;rs4788815;rs11859903;rs11859903;rs55702379;rs55702379;rs60740701;rs60740701;rs13332113;rs13332113;rs4788572;rs4788572;rs4788448;rs4788448;rs113580328;rs8064108;rs75121478;rs8044004;rs9937626;rs9937626;rs72787078;rs4538017;rs4538017;rs9936965;rs9936965;rs12924886;rs12924886;rs79266310;rs4788814;rs4788814;rs4788547;rs4788547;rs17603936;rs17603936;rs140519453;rs6499533;rs6499533;rs10459804;rs10459804;rs4788563;rs4788563;rs56309616;rs56309616;rs2432524;rs2432524;rs34508528;rs2432520;rs2432520;rs2291947;rs2291947;rs4788814;rs4788814;rs11641721;rs11641721;rs17286411;rs17286411;rs117844066;rs3925658;rs3925658;rs76702063;rs4788585;rs4788585;rs144237731;rs7187638;rs217176;rs217176;rs11648240;rs11648240;rs72787077;rs4788547;rs4788547;rs3848389;rs3848389;rs4788584;rs4788584;rs951453;rs951453;rs4788605;rs4788605;rs2432520;rs2432520;rs35370634;rs35370634;rs9931717;rs79940707;rs1392483;rs1392483;rs4788809;rs4788809;rs17286411;rs17286411;rs11648240;rs11648240;rs12928732;rs9933009;rs72799830;rs951453;rs951453;rs118182637;rs3829537;rs3829537;rs72799826;rs13332180;rs13332180;rs4788578;rs4788578;rs3829537;rs3829537;rs9925069;rs9925069;rs61733125;rs61733125;rs9932415;rs9932415;rs4788809;rs4788809;rs11866559;rs11866559;rs11075911;rs11075911;rs28704189;rs28704189;rs2036338;rs2036338;rs11862798;rs11862798;rs11862798;rs11862798;rs11641811;rs11641811;rs4788815;rs4788815;rs4788815;rs8054175;rs8054175;rs8054111;rs8054111;rs34508528;rs9921705;rs9921705;rs12447423;rs12447423;rs4788567;rs4788567;rs1834033;rs1834033;rs7350856;rs7350856;rs62053803;rs62053803;rs150851429;rs8052028;rs8052028;rs149514375;rs77707060;rs9925684;rs9925684;rs763665;rs77450436;rs12598902;rs12598902;rs78012517;rs77249076;rs11648674;rs11648674;rs9940990;rs9940990;rs7202323;rs7204708;rs7204708;rs12923797;rs8054585;rs9930543;rs9930543;rs77496526;rs8062441;rs8062441;rs9921270;rs9921270;rs4788815;rs4788815;rs2303220;rs2303220;rs34831115;rs12935795;rs12935795;rs2878406;rs2878406;rs35549608;rs34042070;rs11647069;rs11861285;rs11861285;rs13334151;rs72799826;rs80126763;rs7191623;rs172650;rs172650;rs11648353;rs11648353;rs143496646;rs8053891;rs8053891;rs4788817;rs4788817;rs79349967;rs9939455;rs9939455;rs9923344;rs1477386;rs1477386;rs34111614;rs34111614;rs8062441;rs8062441;rs77496526;rs4462592;rs4462592;rs77450436;rs78012517;rs72799830;rs72799815;rs72799820;rs34042070;rs34042070;rs4788615;rs4788615;rs34042070;rs74891946;rs9938539;rs72787094;rs4788812;rs4788812;rs12446333;rs3794695;rs3794695;rs72799826;rs1125850;rs35909200;rs36033103;rs78302875;rs77081240;rs11075892;rs11075892;rs4788460;rs12599192;rs12599192;rs12926300;rs12926300;rs9921412;rs9921412;rs148260825;rs72801756;rs72799820;rs172649;rs172649;rs9888748;rs9888748;rs3812985;rs3812985;rs310331;rs6499533;rs6499533;rs72787091;rs61733125;rs61733125;rs7206039;rs7206039;rs12598902;rs12598902;rs2036338;rs2036338;rs2335711;rs2335711;rs12924886;rs8047881;rs8047881;rs12934297;rs172650;rs172650;rs11648622;rs11648622;rs9927336;rs9927336;rs3794695;rs8058188;rs8058188;	Serum_Ala/Tyr;Ala/Tyr;Serum_Ala/Tyr;Ala/Tyr;Serum_Ala/Tyr;Ala/Tyr;Serum_Ala/Tyr;Ala/Tyr;Serum_Phe/Tyr;Phe/Tyr;Serum_Phe/Tyr;Phe/Tyr;Serum_Ala/Tyr;Serum_Gp/Tot-C;Gp/Tot-C;Serum_Ala/Tyr;Ala/Tyr;Serum_Ala/Tyr;Ala/Tyr;Serum_Ala/Tyr;Ala/Tyr;Serum_Phe/Tyr;Phe/Tyr;Serum_Phe/Tyr;Phe/Tyr;Serum_Phe/Tyr;Phe/Tyr;Serum_Phe/Tyr;Phe/Tyr;Serum_Phe/Tyr;Phe/Tyr;Serum_Phe/Tyr;Phe/Tyr;Serum_Gp/Tot-C;Serum_Ala/Tyr;Ala/Tyr;Serum_Ala/Tyr;Ala/Tyr;Serum_Ala/Tyr;Ala/Tyr;Serum_Phe/Tyr;Phe/Tyr;Serum_Ala/Tyr;Ala/Tyr;Serum_Phe/Tyr;Phe/Tyr;Tyrosine;Serum_Phe/Tyr;Phe/Tyr;Serum_Ala/Tyr;Ala/Tyr;Serum_Phe/Tyr;Phe/Tyr;Serum_Ala/Tyr;Ala/Tyr;Serum_Ala/Tyr;Ala/Tyr;Serum_Phe/Tyr;Phe/Tyr;Serum_Phe/Tyr;Phe/Tyr;Serum_Ala/Tyr;Ala/Tyr;Serum_Phe/Tyr;Phe/Tyr;Serum_Phe/Tyr;Phe/Tyr;Tyrosine;Glycoprotein_acetyls__mainly_a1Lacid_glycoprotein;Serum_Gp/Tot-C;Gp/Tot-C;Serum_Ala/Tyr;Ala/Tyr;Serum_Ala/Tyr;Ala/Tyr;Serum_Phe/Tyr;Phe/Tyr;Serum_Phe/Tyr;Phe/Tyr;Serum_Ala/Tyr;Ala/Tyr;Serum_Phe/Tyr;Phe/Tyr;Serum_Phe/Tyr;Phe/Tyr;Serum_Phe/Tyr;Phe/Tyr;Serum_Phe/Tyr;Phe/Tyr;Serum_Phe/Tyr;Phe/Tyr;Tyrosine;Serum_His/Tyr;His/Tyr;Serum_Phe/Tyr;Phe/Tyr;Serum_Ala/Tyr;Ala/Tyr;Serum_Phe/Tyr;Phe/Tyr;Serum_Phe/Tyr;Phe/Tyr;Serum_Gp/Tot-C;Gp/Tot-C;Glycoprotein_acetyls__mainly_a1Lacid_glycoprotein;Serum_Phe/Tyr;Phe/Tyr;Glycoprotein_acetyls__mainly_a1Lacid_glycoprotein;Glycoprotein_acetyls__mainly_a1Lacid_glycoprotein;Serum_Ala/Tyr;Ala/Tyr;Serum_Phe/Tyr;Phe/Tyr;Serum_Phe/Tyr;Phe/Tyr;Serum_Phe/Tyr;Phe/Tyr;3Lhydroxybutyrate;Tyrosine;Serum_Phe/Tyr;Phe/Tyr;Serum_Phe/Tyr;Phe/Tyr;Tyrosine;Tyrosine;Serum_Ala/Tyr;Ala/Tyr;Serum_Ala/Tyr;Ala/Tyr;Serum_Ala/Tyr;Ala/Tyr;Serum_Phe/Tyr;Phe/Tyr;Serum_Ala/Tyr;Ala/Tyr;Serum_Ala/Tyr;Ala/Tyr;Serum_Ala/Tyr;Ala/Tyr;Glycoprotein_acetyls__mainly_a1Lacid_glycoprotein;Serum_Ala/Tyr;Ala/Tyr;Serum_Ala/Tyr;Ala/Tyr;Glycoprotein_acetyls__mainly_a1Lacid_glycoprotein;Serum_Ala/Tyr;Ala/Tyr;Serum_Phe/Tyr;Phe/Tyr;Serum_Tyr/Val;Tyr/Val;Serum_Ala/Tyr;Ala/Tyr;Serum_Phe/Tyr;Phe/Tyr;Serum_Ala/Tyr;Ala/Tyr;Serum_Phe/Tyr;Phe/Tyr;Tyrosine;Serum_Gp/Tot-C;Gp/Tot-C;Serum_Phe/Tyr;Phe/Tyr;Serum_Phe/Tyr;Phe/Tyr;Serum_Phe/Tyr;Phe/Tyr;Glycoprotein_acetyls__mainly_a1Lacid_glycoprotein;Serum_Ala/Tyr;Ala/Tyr;Serum_Phe/Tyr;Serum_Phe/Tyr;Serum_Phe/Tyr;Phe/Tyr;Serum_Phe/Tyr;Phe/Tyr;Tyrosine;Glycoprotein_acetyls__mainly_a1Lacid_glycoprotein;Glycoprotein_acetyls__mainly_a1Lacid_glycoprotein;Serum_Phe/Tyr;Phe/Tyr;Serum_Ala/Tyr;Ala/Tyr;Tyrosine;3Lhydroxybutyrate;Serum_Phe/Tyr;Phe/Tyr;Glycoprotein_acetyls__mainly_a1Lacid_glycoprotein;Serum_Ala/Tyr;Ala/Tyr;Tyrosine;Serum_Tyr/Val;Tyr/Val;Tyrosine;Serum_Phe/Tyr;Phe/Tyr;Tyrosine;Tyrosine;Serum_Gp;Gp;Serum_Ala/Tyr;Ala/Tyr;Serum_Tyr/Val;Serum_Ala/Tyr;Ala/Tyr;Serum_Ala/Tyr;Ala/Tyr;Serum_Phe/Tyr;Phe/Tyr;Tyrosine;Serum_Ala/Tyr;Ala/Tyr;Serum_Ala/Tyr;Ala/Tyr;Serum_Ala/Tyr;Ala/Tyr;Serum_Ala/Tyr;Ala/Tyr;Serum_Gp/Tot-C;Gp/Tot-C;Glycoprotein_acetyls__mainly_a1Lacid_glycoprotein;Tyrosine;Glycoprotein_acetyls__mainly_a1Lacid_glycoprotein;3Lhydroxybutyrate;Tyrosine;Serum_Ala/Tyr;Ala/Tyr;Tyrosine;Glycoprotein_acetyls__mainly_a1Lacid_glycoprotein;Serum_Gp/Tot-C;Serum_Phe/Tyr;Phe/Tyr;3Lhydroxybutyrate;Tyrosine;Tyrosine;Tyrosine;Glycoprotein_acetyls__mainly_a1Lacid_glycoprotein;Serum_Ala/Tyr;Ala/Tyr;Serum_Phe/Tyr;Glycoprotein_acetyls__mainly_a1Lacid_glycoprotein;Serum_Phe/Tyr;Phe/Tyr;3Lhydroxybutyrate;3Lhydroxybutyrate;3Lhydroxybutyrate;Serum_Phe/Tyr;Phe/Tyr;Serum_Ala/Tyr;Ala/Tyr;Glycoprotein_acetyls__mainly_a1Lacid_glycoprotein;Serum_Phe/Tyr;Phe/Tyr;3Lhydroxybutyrate;3Lhydroxybutyrate;Serum_Ala/Tyr;Ala/Tyr;Serum_Ala/Tyr;Ala/Tyr;Serum_Ala/Tyr;Ala/Tyr;Serum_Ala/Tyr;Ala/Tyr;Serum_Ala/Tyr;Ala/Tyr;Glycoprotein_acetyls__mainly_a1Lacid_glycoprotein;Tyrosine;Tyrosine;Serum_Gp;Glycoprotein_acetyls__mainly_a1Lacid_glycoprotein;Serum_Ala/Tyr;Ala/Tyr;Serum_Ala/Tyr;Ala/Tyr;Glycoprotein_acetyls__mainly_a1Lacid_glycoprotein;Serum_Phe/Tyr;Phe/Tyr;Serum_Phe/Tyr;Phe/Tyr;Glycoprotein_acetyls__mainly_a1Lacid_glycoprotein;Serum_Ala/Tyr;Ala/Tyr;Serum_Phe/Tyr;Phe/Tyr;Serum_Phe/Tyr;Phe/Tyr;Serum_Phe/Tyr;Phe/Tyr;3Lhydroxybutyrate;Serum_Phe/Tyr;Phe/Tyr;Tyrosine;Glycoprotein_acetyls__mainly_a1Lacid_glycoprotein;Serum_Ala/Tyr;Ala/Tyr;Tyrosine;Serum_Ala/Tyr;Ala/Tyr;Serum_Ala/Tyr;Ala/Tyr;Serum_Ala/Tyr;Ala/Tyr;Serum_Phe/Tyr;Phe/Tyr;Serum_Ala/Tyr;Ala/Tyr;Serum_Ala/Tyr;Ala/Tyr;Serum_Ala/Tyr;Ala/Tyr;Serum_Ala/Tyr;Ala/Tyr;Serum_Ala/Tyr;Ala/Tyr;Serum_Ala/Tyr;Ala/Tyr;Tyrosine;Glycoprotein_acetyls__mainly_a1Lacid_glycoprotein;Serum_Tyr/Val;Tyr/Val;Glycoprotein_acetyls__mainly_a1Lacid_glycoprotein;Serum_Ala/Tyr;Ala/Tyr;Glycoprotein_acetyls__mainly_a1Lacid_glycoprotein;Serum_Ala/Tyr;Ala/Tyr;Serum_Phe/Tyr;Phe/Tyr;Serum_Phe/Tyr;Phe/Tyr;Serum_Phe/Tyr;Phe/Tyr;Glycoprotein_acetyls__mainly_a1Lacid_glycoprotein;Serum_Phe/Tyr;Phe/Tyr;Serum_Phe/Tyr;Phe/Tyr;Serum_Phe/Tyr;Phe/Tyr;Serum_Ala/Tyr;Ala/Tyr;Tyrosine;Serum_Tyr/Val;Tyr/Val;Serum_Phe/Tyr;Phe/Tyr;Serum_Phe/Tyr;Phe/Tyr;3Lhydroxybutyrate;Tyrosine;Tyrosine;Serum_Phe/Tyr;Phe/Tyr;Glycoprotein_acetyls__mainly_a1Lacid_glycoprotein;Serum_Phe/Tyr;Phe/Tyr;Serum_Ala/Tyr;Ala/Tyr;Serum_Ala/Tyr;Ala/Tyr;Glycoprotein_acetyls__mainly_a1Lacid_glycoprotein;3Lhydroxybutyrate;Serum_Phe/Tyr;Phe/Tyr;Serum_Ala/Tyr;Ala/Tyr;Tyrosine;Serum_Phe/Tyr;Phe/Tyr;Serum_Ala/Tyr;Ala/Tyr;Serum_Phe/Tyr;Phe/Tyr;Serum_Phe/Tyr;Phe/Tyr;Serum_Phe/Tyr;Phe/Tyr;Glycoprotein_acetyls__mainly_a1Lacid_glycoprotein;Total_cholesterol_in_small_LDL;Glycoprotein_acetyls__mainly_a1Lacid_glycoprotein;Serum_Phe/Tyr;Phe/Tyr;3Lhydroxybutyrate;Serum_Ala/Tyr;Ala/Tyr;Serum_Ala/Tyr;Ala/Tyr;Glycoprotein_acetyls__mainly_a1Lacid_glycoprotein;Glycoprotein_acetyls__mainly_a1Lacid_glycoprotein;Serum_Phe/Tyr;Phe/Tyr;Serum_Phe/Tyr;Phe/Tyr;Serum_Phe/Tyr;Phe/Tyr;Glycoprotein_acetyls__mainly_a1Lacid_glycoprotein;Tyrosine;Serum_Gp/Tot-C;Gp/Tot-C;3Lhydroxybutyrate;Serum_Ala/Tyr;Ala/Tyr;Serum_Phe/Tyr;Phe/Tyr;Serum_Phe/Tyr;Serum_Ala/Tyr;Ala/Tyr;Serum_Ala/Tyr;Ala/Tyr;Serum_Phe/Tyr;Phe/Tyr;Serum_Phe/Tyr;Phe/Tyr;Tyrosine;Glycoprotein_acetyls__mainly_a1Lacid_glycoprotein;3Lhydroxybutyrate;Serum_Ala/Tyr;Ala/Tyr;Serum_Phe/Tyr;Phe/Tyr;Serum_Ala/Tyr;Ala/Tyr;Tyrosine;Serum_Phe/Tyr;Phe/Tyr;Serum_Phe/Tyr;Phe/Tyr;Tyrosine;3Lhydroxybutyrate;Serum_Phe/Tyr;Phe/Tyr;Serum_Phe/Tyr;Phe/Tyr;Serum_Ala/Tyr;Ala/Tyr;Serum_Phe/Tyr;Phe/Tyr;Tyrosine;Serum_Ala/Tyr;Serum_Ala/Tyr;Serum_Ala/Tyr;Ala/Tyr;Serum_Ala/Tyr;Ala/Tyr;Serum_Ala/Tyr;Ala/Tyr;Tyrosine;Tyrosine;Serum_Phe/Tyr;Phe/Tyr;Serum_Ala/Tyr;Ala/Tyr;Serum_Ala/Tyr;Serum_Ala/Tyr;Ala/Tyr;Glycoprotein_acetyls__mainly_a1Lacid_glycoprotein;Serum_Phe/Tyr;Phe/Tyr;Serum_Ala/Tyr;Serum_Gp/Tot-C;Gp/Tot-C;Tyrosine;3Lhydroxybutyrate;Serum_Ala/Tyr;Ala/Tyr;Glycoprotein_acetyls__mainly_a1Lacid_glycoprotein;Glycoprotein_acetyls__mainly_a1Lacid_glycoprotein;Serum_Phe/Tyr;Phe/Tyr;Glycoprotein_acetyls__mainly_a1Lacid_glycoprotein;Serum_Phe/Tyr;Phe/Tyr;Glycoprotein_acetyls__mainly_a1Lacid_glycoprotein;3Lhydroxybutyrate;Serum_Tyr/Val;Tyr/Val;Serum_Phe/Tyr;Phe/Tyr;Tyrosine;Tyrosine;Glycoprotein_acetyls__mainly_a1Lacid_glycoprotein;Serum_Phe/Tyr;Phe/Tyr;Glycoprotein_acetyls__mainly_a1Lacid_glycoprotein;3Lhydroxybutyrate;Serum_Phe/Tyr;Phe/Tyr;Serum_Phe/Tyr;Phe/Tyr;3Lhydroxybutyrate;3Lhydroxybutyrate;Serum_Ala/Tyr;Ala/Tyr;Serum_Phe/Tyr;Phe/Tyr;Tyrosine;Serum_Phe/Tyr;Phe/Tyr;3Lhydroxybutyrate;Serum_Ala/Tyr;Ala/Tyr;Serum_Phe/Tyr;Phe/Tyr;Glycoprotein_acetyls__mainly_a1Lacid_glycoprotein;Serum_Ala/Tyr;Ala/Tyr;Glycoprotein_acetyls__mainly_a1Lacid_glycoprotein;Serum_Ala/Tyr;Ala/Tyr;Serum_Phe/Tyr;Phe/Tyr;Tyrosine;Serum_Ala/Tyr;Ala/Tyr;Serum_Phe/Tyr;Phe/Tyr;Tyrosine;Tyrosine;Tyrosine;Serum_Phe/Tyr;Phe/Tyr;Serum_Ala/Tyr;Tyrosine;3Lhydroxybutyrate;Serum_Phe/Tyr;Phe/Tyr;Serum_Ala/Tyr;Ala/Tyr;3Lhydroxybutyrate;Serum_Ala/Tyr;Serum_Gp/Tot-C;Gp/Tot-C;Serum_Phe/Tyr;Serum_Gp/Tot-C;Gp/Tot-C;3Lhydroxybutyrate;Tyrosine;Serum_Ala/Tyr;Ala/Tyr;Glycoprotein_acetyls__mainly_a1Lacid_glycoprotein;Tyrosine;Serum_Phe/Tyr;Phe/Tyr;Serum_Ala/Tyr;Serum_Ala/Tyr;Ala/Tyr;Glycoprotein_acetyls__mainly_a1Lacid_glycoprotein;Serum_Ala/Tyr;Ala/Tyr;Serum_Phe/Tyr;Phe/Tyr;Glycoprotein_acetyls__mainly_a1Lacid_glycoprotein;Glycoprotein_acetyls__mainly_a1Lacid_glycoprotein;Tyrosine;Serum_Tyr/Val;Tyr/Val;Glycoprotein_acetyls__mainly_a1Lacid_glycoprotein;3Lhydroxybutyrate;Serum_Gp/Tot-C;Gp/Tot-C;Tyrosine;Serum_Ala/Tyr;Ala/Tyr;Serum_Ala/Tyr;Ala/Tyr;Tyrosine;Serum_Tyr/Val;Tyr/Val;Glycoprotein_acetyls__mainly_a1Lacid_glycoprotein;Tyrosine;Glycoprotein_acetyls__mainly_a1Lacid_glycoprotein;Glycoprotein_acetyls__mainly_a1Lacid_glycoprotein;Serum_Phe/Tyr;Phe/Tyr;Serum_Gln/Tyr;Gln/Tyr;Serum_Tyr/Val;Tyr/Val;Serum_Ala/Tyr;Ala/Tyr;Serum_Ala/Tyr;Ala/Tyr;Serum_Ala/Tyr;Ala/Tyr;Serum_Ala/Tyr;Ala/Tyr;Serum_Ala/Tyr;Ala/Tyr;Tyrosine;Tyrosine;Glycoprotein_acetyls__mainly_a1Lacid_glycoprotein;Glycoprotein_acetyls__mainly_a1Lacid_glycoprotein;Serum_Ala/Tyr;Ala/Tyr;Serum_Gp/Tot-C;Serum_Ala/Tyr;Ala/Tyr;Serum_Ala/Tyr;Ala/Tyr;Serum_Gp/Tot-C;Gp/Tot-C;Tyrosine;Serum_Tyr/Val;Tyr/Val;Serum_Tyr/Val;Tyr/Val;Serum_Gp/Tot-C;Gp/Tot-C;Tyrosine;Serum_Ala/Tyr;Ala/Tyr;Serum_Phe/Tyr;Phe/Tyr;Serum_Ala/Tyr;Ala/Tyr;Serum_Ala/Tyr;Ala/Tyr;Serum_Phe/Tyr;Phe/Tyr;Glycoprotein_acetyls__mainly_a1Lacid_glycoprotein;Serum_Ala/Tyr;Ala/Tyr;Serum_Ala/Tyr;Ala/Tyr;Serum_Phe/Tyr;Phe/Tyr;Serum_Gp/Tot-C;Gp/Tot-C;Serum_Ala/Tyr;Ala/Tyr;Glycoprotein_acetyls__mainly_a1Lacid_glycoprotein;Serum_Phe/Tyr;Phe/Tyr;Serum_Tyr/Val;Serum_Tyr/Val;Tyr/Val;Tyrosine;Tyrosine;Serum_Ala/Tyr;Ala/Tyr;Serum_Tyr/Val;Tyr/Val;Serum_Gp/Tot-C;Serum_Phe/Tyr;Phe/Tyr;Serum_Phe/Tyr;Phe/Tyr;Serum_Tyr/Val;Tyr/Val;Serum_Ala/Tyr;Ala/Tyr;Serum_Gp/Tot-C;Gp/Tot-C;Serum_Phe/Tyr;Phe/Tyr;Serum_Gp/Tot-C;Gp/Tot-C;Tyrosine;3Lhydroxybutyrate;Serum_Ala/Tyr;Ala/Tyr;Serum_Tyr/Val;Tyr/Val;Serum_Phe/Tyr;Phe/Tyr;Serum_Phe/Tyr;Phe/Tyr;3Lhydroxybutyrate;3Lhydroxybutyrate;Serum_Ala/Tyr;Serum_Phe/Tyr;Phe/Tyr;Glycoprotein_acetyls__mainly_a1Lacid_glycoprotein;Serum_Phe/Tyr;Phe/Tyr;Serum_Ala/Tyr;Serum_Ala/Tyr;Ala/Tyr;Serum_Ala/Tyr;Ala/Tyr;Serum_Tyr/Val;Tyr/Val;Serum_Ala/Tyr;Ala/Tyr;Serum_Ala/Tyr;Ala/Tyr;Serum_Ala/Tyr;Ala/Tyr;Serum_Phe/Tyr;Phe/Tyr;Serum_Ala/Tyr;Ala/Tyr;Serum_Tyr/Val;Tyr/Val;Serum_Ala/Tyr;Ala/Tyr;Serum_Phe/Tyr;Phe/Tyr;Serum_Tyr/Val;Tyr/Val;Serum_Phe/Tyr;Phe/Tyr;Serum_Phe/Tyr;Phe/Tyr;Serum_Tyr;Tyr;Tyrosine;Serum_Tyr/Val;Tyr/Val;Serum_Tyr/Val;Tyr/Val;3Lhydroxybutyrate;Serum_Phe/Tyr;Phe/Tyr;Serum_Phe/Tyr;Phe/Tyr;Serum_Ala/Tyr;Ala/Tyr;Serum_Ala/Tyr;Ala/Tyr;Serum_Ala/Tyr;Ala/Tyr;Serum_Tyr/Val;Tyr/Val;Tyrosine;Serum_Phe/Tyr;Phe/Tyr;Tyrosine;Tyrosine;Serum_Ala/Tyr;Ala/Tyr;3Lhydroxybutyrate;Serum_Ala/Tyr;Serum_Phe/Tyr;Phe/Tyr;Serum_Ala/Tyr;Tyrosine;Serum_Phe/Tyr;Phe/Tyr;Serum_Ala/Tyr;Ala/Tyr;Glycoprotein_acetyls__mainly_a1Lacid_glycoprotein;Serum_Tyr/Val;Tyr/Val;Glycoprotein_acetyls__mainly_a1Lacid_glycoprotein;3Lhydroxybutyrate;Serum_Tyr/Val;Tyr/Val;Serum_Ala/Tyr;Serum_Ala/Tyr;Ala/Tyr;Serum_Ala/Tyr;Ala/Tyr;Serum_Phe/Tyr;Phe/Tyr;Serum_Phe/Tyr;Phe/Tyr;Glycoprotein_acetyls__mainly_a1Lacid_glycoprotein;Serum_Tyr/Val;Tyr/Val;Serum_Phe/Tyr;Phe/Tyr;3Lhydroxybutyrate;Glycoprotein_acetyls__mainly_a1Lacid_glycoprotein;Glycoprotein_acetyls__mainly_a1Lacid_glycoprotein;Serum_Tyr/Val;Tyr/Val;3Lhydroxybutyrate;Serum_Phe/Tyr;Tyrosine;Glycoprotein_acetyls__mainly_a1Lacid_glycoprotein;Serum_Phe/Tyr;Phe/Tyr;Serum_Tyr/Val;Tyr/Val;Tyrosine;Serum_Gp/Tot-C;Gp/Tot-C;Serum_Phe/Tyr;Phe/Tyr;Tyrosine;Serum_Ala/Tyr;Ala/Tyr;3Lhydroxybutyrate;Serum_Phe/Tyr;Phe/Tyr;Serum_Ala/Tyr;Ala/Tyr;Serum_Phe/Tyr;Phe/Tyr;Serum_Tyr/Val;Serum_Phe/Tyr;Phe/Tyr;Serum_Tyr/Val;Serum_Tyr/Val;Serum_Phe/Tyr;Tyrosine;Serum_Phe/Tyr;Serum_Gp/Tot-C;Gp/Tot-C;Serum_Gp/Tot-C;Gp/Tot-C;Total_cholesterol_in_small_LDL;Tyrosine;Glycoprotein_acetyls__mainly_a1Lacid_glycoprotein;Serum_Gp/Tot-C;Serum_Tyr/Val;Tyr/Val;Tyrosine;Serum_Gp/Tot-C;Gp/Tot-C;Tyrosine;Tyrosine;Glycoprotein_acetyls__mainly_a1Lacid_glycoprotein;Glycoprotein_acetyls__mainly_a1Lacid_glycoprotein;Tyrosine;Glycoprotein_acetyls__mainly_a1Lacid_glycoprotein;Serum_Ala/Tyr;Ala/Tyr;Glycoprotein_acetyls__mainly_a1Lacid_glycoprotein;Serum_Ala/Tyr;Ala/Tyr;Serum_Ala/Tyr;Ala/Tyr;Serum_Phe/Tyr;Phe/Tyr;Tyrosine;Tyrosine;Tyrosine;Serum_Phe/Tyr;Phe/Tyr;Serum_Tyr/Val;Tyr/Val;Serum_Gp/Tot-C;Gp/Tot-C;Tyrosine;Serum_Tyr/Val;Tyr/Val;Serum_Gp/Tot-C;Serum_Phe/Tyr;Phe/Tyr;Serum_Ala/Tyr;Ala/Tyr;Serum_Ala/Tyr;Ala/Tyr;Serum_Ala/Tyr;Ala/Tyr;Serum_Ala/Tyr;Ala/Tyr;Glycoprotein_acetyls__mainly_a1Lacid_glycoprotein;Serum_Gp/Tot-C;Gp/Tot-C;Glycoprotein_acetyls__mainly_a1Lacid_glycoprotein;Serum_Ala/Tyr;Ala/Tyr;Serum_Gp/Tot-C;Gp/Tot-C;Serum_Phe/Tyr;Phe/Tyr;Glycoprotein_acetyls__mainly_a1Lacid_glycoprotein;Serum_Phe/Tyr;Phe/Tyr;	16:71987875;16:71987875;16:71987875;16:71990156;16:71990156;16:71990156;16:71992072;16:71992072;16:71992072;16:71994451;16:71994451;16:71994451;16:71995946;16:71995946;16:71995946;16:71995999;16:71995999;16:71995999;16:71996067;16:71996067;16:71996067;16:71996291;16:71996291;16:71996291;16:71996291;16:71996291;16:71996498;16:71996498;16:71996498;16:71996715;16:71996715;16:71996715;16:71997675;16:71997675;16:71997675;16:71997789;16:71997789;16:71997789;16:71997789;16:71997789;16:71997862;16:71997862;16:71997862;16:71997862;16:71998016;16:71998016;16:71998016;16:71998016;16:71999421;16:71999421;16:71999421;16:71999589;16:71999589;16:71999589;16:72000195;16:72000195;16:72000195;16:72000195;16:72000195;16:72001110;16:72001110;16:72001110;16:72001110;16:72001110;16:72001629;16:72001629;16:72001629;16:72001971;16:72001971;16:72001971;16:72001971;16:72001971;16:72002105;16:72002105;16:72002105;16:72002105;16:72002105;16:72002563;16:72002563;16:72002563;16:72003732;16:72003732;16:72003732;16:72003952;16:72003952;16:72003952;16:72004513;16:72004513;16:72004513;16:72006882;16:72006882;16:72006882;16:72006882;16:72006882;16:72008225;16:72008225;16:72008225;16:72008225;16:72008225;16:72014687;16:72014687;16:72014687;16:72014687;16:72014687;16:72018417;16:72018417;16:72018417;16:72018417;16:72018417;16:72018771;16:72018771;16:72018771;16:72018771;16:72018771;16:72022156;16:72022156;16:72022156;16:72024490;16:72024490;16:72024490;16:72027319;16:72027319;16:72027319;16:72028930;16:72028930;16:72028930;16:72028930;16:72028930;16:72029008;16:72029008;16:72029008;16:72030439;16:72030439;16:72031860;16:72031860;16:72042635;16:72042635;16:72042635;16:72050480;16:72050480;16:72052348;16:72052348;16:72052348;16:72052348;16:72052348;16:72074340;16:72074340;16:72074340;16:72075593;16:72075593;16:72075593;16:72078989;16:72078989;16:72078989;16:72079127;16:72079127;16:72088964;16:72088964;16:72096227;16:72096227;16:72096227;16:72097827;16:72097827;16:72097827;16:72101525;16:72101525;16:72101525;16:72101525;16:72101525;16:72108093;16:72108093;16:72108093;16:72108093;16:72108093;16:72114038;16:72114038;16:72114038;16:72126318;16:72130815;16:72130815;16:72137227;16:72137227;16:72137561;16:72138112;16:72138112;16:72139184;16:72139184;16:72140553;16:72140553;16:72140553;16:72148419;16:72148419;16:72148419;16:72154206;16:72154206;16:72154206;16:72158477;16:72158477;16:72158477;16:72169076;16:72169076;16:72169076;16:72169536;16:72169536;16:72169536;16:72172266;16:72172266;16:72172266;16:72175927;16:72175927;16:72175927;16:72179568;16:72179568;16:72179699;16:72179699;16:72179699;16:72180955;16:72180955;16:72180955;16:72189604;16:72189604;16:72189604;16:72190805;16:72190805;16:72190805;16:72191052;16:72191052;16:72191052;16:72193522;16:72193522;16:72193522;16:72199083;16:72199083;16:72199083;16:72199122;16:72199122;16:72199122;16:72201200;16:72201200;16:72201200;16:72203522;16:72203522;16:72203522;16:72206840;16:72206840;16:72206840;16:72207420;16:72207420;16:72207420;16:72207520;16:72207520;16:72207520;16:72207843;16:72207843;16:72207843;16:72211652;16:72211652;16:72211652;16:72211938;16:72211938;16:72211938;16:72213316;16:72213316;16:72213316;16:72213494;16:72213494;16:72213494;16:72217613;16:72217613;16:72217613;16:72217681;16:72217681;16:72217681;16:72221464;16:72221464;16:72221464;16:72221984;16:72221984;16:72221984;16:72225574;16:72225574;16:72225574;16:72235076;16:72235076;16:72235076;16:72235135;16:72235135;16:72235135;16:72251074;16:72251074;16:72251074;16:72252104;16:72252104;16:72252104;16:72252544;16:72252544;16:72252544;16:72256152;16:72256152;16:72256152;16:72256156;16:72256156;16:72256156;16:72256894;16:72256894;16:72256894;16:72256903;16:72256903;16:72256903;16:72256903;16:72256903;16:72256911;16:72256911;16:72256911;16:72312727;16:72312727;16:72312727;16:72312727;16:72312727;	rs34235351;rs34235351;rs34235351;rs12919947;rs12919947;rs12919947;rs12930036;rs12930036;rs12930036;rs12926408;rs12926408;rs12926408;rs12149869;rs12149869;rs12149869;rs35088893;rs35088893;rs35088893;rs12149877;rs12149877;rs12149877;rs16973520;rs16973520;rs16973520;rs16973520;rs16973520;rs8047643;rs8047643;rs8047643;rs6499553;rs6499553;rs6499553;rs8053861;rs8053861;rs8053861;rs8053891;rs8053891;rs8053891;rs8053891;rs8053891;rs28714527;rs28714527;rs28714527;rs28714527;rs34499871;rs34499871;rs34499871;rs34499871;rs34793109;rs34793109;rs34793109;rs12708921;rs12708921;rs12708921;rs9925462;rs9925462;rs9925462;rs9925462;rs9925462;rs9928413;rs9928413;rs9928413;rs9928413;rs9928413;rs12708922;rs12708922;rs12708922;rs9930930;rs9930930;rs9930930;rs9930930;rs9930930;rs35800852;rs35800852;rs35800852;rs35800852;rs35800852;rs8053217;rs8053217;rs8053217;rs28629271;rs28629271;rs28629271;rs35259348;rs35259348;rs35259348;rs1808439;rs1808439;rs1808439;rs8055242;rs8055242;rs8055242;rs8055242;rs8055242;rs34972708;rs34972708;rs34972708;rs34972708;rs34972708;rs12921355;rs12921355;rs12921355;rs12921355;rs12921355;rs10492825;rs10492825;rs10492825;rs10492825;rs10492825;rs10492824;rs10492824;rs10492824;rs10492824;rs10492824;rs35338546;rs35338546;rs35338546;rs12444854;rs12444854;rs12444854;rs141893694;rs141893694;rs141893694;rs11645540;rs11645540;rs11645540;rs11645540;rs11645540;rs11645582;rs11645582;rs11645582;rs7202724;rs7202724;rs1035559;rs1035559;rs34270657;rs34270657;rs34270657;rs11864453;rs11864453;rs11648003;rs11648003;rs11648003;rs11648003;rs11648003;rs12933886;rs12933886;rs12933886;rs12924886;rs12924886;rs12924886;rs35283911;rs35283911;rs35283911;rs7197453;rs7197453;rs8062041;rs8062041;rs34682685;rs34682685;rs34682685;rs3794695;rs3794695;rs3794695;rs34042070;rs34042070;rs34042070;rs34042070;rs34042070;rs2000999;rs2000999;rs2000999;rs2000999;rs2000999;rs145017015;rs145017015;rs145017015;rs34306814;rs1050362;rs1050362;rs12708928;rs12708928;rs2240243;rs12325142;rs12325142;rs2074626;rs2074626;rs2287997;rs2287997;rs2287997;rs12445401;rs12445401;rs12445401;rs11334888;rs11334888;rs11334888;rs34139543;rs34139543;rs34139543;rs3852783;rs3852783;rs3852783;rs113936792;rs113936792;rs113936792;rs59049640;rs59049640;rs59049640;rs71386950;rs71386950;rs71386950;rs56960650;rs56960650;rs144616664;rs144616664;rs144616664;rs4788612;rs4788612;rs4788612;rs12933482;rs12933482;rs12933482;rs36125653;rs36125653;rs36125653;rs9652628;rs9652628;rs9652628;rs71386951;rs71386951;rs71386951;rs17667639;rs17667639;rs17667639;rs36012445;rs36012445;rs36012445;rs17667675;rs17667675;rs17667675;rs12923749;rs12923749;rs12923749;rs35079155;rs35079155;rs35079155;rs12925943;rs12925943;rs12925943;rs12926119;rs12926119;rs12926119;rs12927014;rs12927014;rs12927014;rs12920842;rs12920842;rs12920842;rs12921278;rs12921278;rs12921278;rs12926250;rs12926250;rs12926250;rs35524855;rs35524855;rs35524855;rs36061252;rs36061252;rs36061252;rs35930480;rs35930480;rs35930480;rs17604662;rs17604662;rs17604662;rs17604676;rs17604676;rs17604676;rs12928056;rs12928056;rs12928056;rs7203307;rs7203307;rs7203307;rs12929993;rs12929993;rs12929993;rs12920967;rs12920967;rs12920967;rs16970719;rs16970719;rs16970719;rs35223533;rs35223533;rs35223533;rs9927157;rs9927157;rs9927157;rs9927158;rs9927158;rs9927158;rs12934523;rs12934523;rs12934523;rs12934528;rs12934528;rs12934528;rs12934528;rs12934528;rs12933376;rs12933376;rs12933376;rs12921986;rs12921986;rs12921986;rs12921986;rs12921986;	cholesterol;LDL_C;triglyc;cholesterol;LDL_C;triglyc;cholesterol;LDL_C;triglyc;cholesterol;LDL_C;triglyc;cholesterol;LDL_C;triglyc;cholesterol;LDL_C;triglyc;cholesterol;LDL_C;triglyc;cholesterol;LDL;LDL_C;TC;triglyc;cholesterol;LDL_C;triglyc;cholesterol;LDL_C;triglyc;cholesterol;LDL_C;triglyc;cholesterol;LDL;LDL_C;TC;triglyc;cholesterol;LDL;LDL_C;triglyc;cholesterol;LDL;LDL_C;triglyc;cholesterol;LDL_C;triglyc;cholesterol;LDL_C;triglyc;cholesterol;LDL;LDL_C;TC;triglyc;cholesterol;LDL;LDL_C;TC;triglyc;cholesterol;LDL_C;triglyc;cholesterol;LDL;LDL_C;TC;triglyc;cholesterol;LDL;LDL_C;TC;triglyc;cholesterol;LDL_C;triglyc;cholesterol;LDL_C;triglyc;cholesterol;LDL_C;triglyc;cholesterol;LDL_C;triglyc;cholesterol;LDL;LDL_C;TC;triglyc;cholesterol;LDL;LDL_C;TC;triglyc;cholesterol;LDL;LDL_C;TC;triglyc;cholesterol;LDL;LDL_C;TC;triglyc;cholesterol;LDL;LDL_C;TC;triglyc;cholesterol;LDL_C;triglyc;cholesterol;LDL_C;triglyc;cholesterol;LDL_C;triglyc;cholesterol;LDL;LDL_C;TC;triglyc;cholesterol;LDL_C;triglyc;cholesterol;LDL_C;LDL;TC;cholesterol;LDL_C;triglyc;LDL;TC;cholesterol;LDL;LDL_C;TC;triglyc;cholesterol;LDL_C;triglyc;cholesterol;LDL_C;triglyc;cholesterol;LDL_C;triglyc;LDL;TC;LDL;TC;cholesterol;LDL_C;triglyc;cholesterol;LDL_C;triglyc;cholesterol;LDL;LDL_C;TC;triglyc;cholesterol;LDL;LDL_C;TC;triglyc;cholesterol;LDL_C;triglyc;cholesterol;LDL;TC;LDL;TC;TC;LDL;TC;LDL;TC;cholesterol;LDL_C;triglyc;cholesterol;LDL_C;triglyc;cholesterol;LDL_C;triglyc;cholesterol;LDL_C;triglyc;cholesterol;LDL_C;triglyc;cholesterol;LDL_C;triglyc;cholesterol;LDL_C;triglyc;cholesterol;LDL_C;triglyc;cholesterol;LDL_C;cholesterol;LDL_C;triglyc;cholesterol;LDL_C;triglyc;cholesterol;LDL_C;triglyc;cholesterol;LDL_C;triglyc;cholesterol;LDL_C;triglyc;cholesterol;LDL_C;triglyc;cholesterol;LDL_C;triglyc;cholesterol;LDL_C;triglyc;cholesterol;LDL_C;triglyc;cholesterol;LDL_C;triglyc;cholesterol;LDL_C;triglyc;cholesterol;LDL_C;triglyc;cholesterol;LDL_C;triglyc;cholesterol;LDL_C;triglyc;cholesterol;LDL_C;triglyc;cholesterol;LDL_C;triglyc;cholesterol;LDL_C;triglyc;cholesterol;LDL_C;triglyc;cholesterol;LDL_C;triglyc;cholesterol;LDL_C;triglyc;cholesterol;LDL_C;triglyc;cholesterol;LDL_C;triglyc;cholesterol;LDL_C;triglyc;cholesterol;LDL_C;TC;cholesterol;LDL_C;triglyc;cholesterol;LDL_C;triglyc;cholesterol;LDL_C;triglyc;cholesterol;LDL_C;triglyc;cholesterol;LDL_C;triglyc;cholesterol;LDL_C;triglyc;cholesterol;LDL_C;triglyc;cholesterol;LDL;LDL_C;TC;triglyc;cholesterol;LDL_C;triglyc;cholesterol;LDL;LDL_C;TC;triglyc;	UKBB;UKBB;UKBB;UKBB;UKBB;UKBB;UKBB;UKBB;UKBB;UKBB;UKBB;UKBB;UKBB;UKBB;UKBB;UKBB;UKBB;UKBB;UKBB;UKBB;UKBB;UKBB;Willer_et_al_2013;UKBB;Willer_et_al_2013;UKBB;UKBB;UKBB;UKBB;UKBB;UKBB;UKBB;UKBB;UKBB;UKBB;UKBB;Willer_et_al_2013;UKBB;Willer_et_al_2013;UKBB;UKBB;Willer_et_al_2013;UKBB;UKBB;UKBB;Willer_et_al_2013;UKBB;UKBB;UKBB;UKBB;UKBB;UKBB;UKBB;UKBB;UKBB;Willer_et_al_2013;UKBB;Willer_et_al_2013;UKBB;UKBB;Willer_et_al_2013;UKBB;Willer_et_al_2013;UKBB;UKBB;UKBB;UKBB;UKBB;Willer_et_al_2013;UKBB;Willer_et_al_2013;UKBB;UKBB;Willer_et_al_2013;UKBB;Willer_et_al_2013;UKBB;UKBB;UKBB;UKBB;UKBB;UKBB;UKBB;UKBB;UKBB;UKBB;UKBB;UKBB;UKBB;UKBB;Willer_et_al_2013;UKBB;Willer_et_al_2013;UKBB;UKBB;Willer_et_al_2013;UKBB;Willer_et_al_2013;UKBB;UKBB;Willer_et_al_2013;UKBB;Willer_et_al_2013;UKBB;UKBB;Willer_et_al_2013;UKBB;Willer_et_al_2013;UKBB;UKBB;Willer_et_al_2013;UKBB;Willer_et_al_2013;UKBB;UKBB;UKBB;UKBB;UKBB;UKBB;UKBB;UKBB;UKBB;UKBB;UKBB;Willer_et_al_2013;UKBB;Willer_et_al_2013;UKBB;UKBB;UKBB;UKBB;UKBB;UKBB;Willer_et_al_2013;Willer_et_al_2013;UKBB;UKBB;UKBB;Willer_et_al_2013;Willer_et_al_2013;UKBB;Willer_et_al_2013;UKBB;Willer_et_al_2013;UKBB;UKBB;UKBB;UKBB;UKBB;UKBB;UKBB;UKBB;UKBB;UKBB;Willer_et_al_2013;Willer_et_al_2013;Willer_et_al_2013;Willer_et_al_2013;UKBB;UKBB;UKBB;UKBB;UKBB;UKBB;UKBB;Willer_et_al_2013;UKBB;Willer_et_al_2013;UKBB;UKBB;Willer_et_al_2013;UKBB;Willer_et_al_2013;UKBB;UKBB;UKBB;UKBB;UKBB;Willer_et_al_2013;Willer_et_al_2013;Willer_et_al_2013;Willer_et_al_2013;Willer_et_al_2013;Willer_et_al_2013;Willer_et_al_2013;Willer_et_al_2013;Willer_et_al_2013;UKBB;UKBB;UKBB;UKBB;UKBB;UKBB;UKBB;UKBB;UKBB;UKBB;UKBB;UKBB;UKBB;UKBB;UKBB;UKBB;UKBB;UKBB;UKBB;UKBB;UKBB;UKBB;UKBB;UKBB;UKBB;UKBB;UKBB;UKBB;UKBB;UKBB;UKBB;UKBB;UKBB;UKBB;UKBB;UKBB;UKBB;UKBB;UKBB;UKBB;UKBB;UKBB;UKBB;UKBB;UKBB;UKBB;UKBB;UKBB;UKBB;UKBB;UKBB;UKBB;UKBB;UKBB;UKBB;UKBB;UKBB;UKBB;UKBB;UKBB;UKBB;UKBB;UKBB;UKBB;UKBB;UKBB;UKBB;UKBB;UKBB;UKBB;UKBB;UKBB;UKBB;UKBB;UKBB;UKBB;UKBB;UKBB;UKBB;UKBB;UKBB;UKBB;UKBB;UKBB;UKBB;UKBB;UKBB;UKBB;UKBB;UKBB;UKBB;UKBB;UKBB;UKBB;UKBB;UKBB;UKBB;Willer_et_al_2013;UKBB;UKBB;UKBB;UKBB;UKBB;UKBB;UKBB;UKBB;UKBB;UKBB;UKBB;UKBB;UKBB;UKBB;UKBB;UKBB;UKBB;UKBB;UKBB;UKBB;UKBB;UKBB;Willer_et_al_2013;UKBB;Willer_et_al_2013;UKBB;UKBB;UKBB;UKBB;UKBB;Willer_et_al_2013;UKBB;Willer_et_al_2013;UKBB;	16:72108093;16:72251074	rs2000999;rs12920967	72045758;72045758;72054562;72054562;72054562;72024339;71682830;72055088;71800384;71773284;71780485;71768500;71799347;72108093;71660310;71784000;71668634;71674882;71780599;72153125;71808235;72162966;72198642;71956596;72184566;71951094;71983772;71697752;71773190;71956597;71682796;71890489;72048632;72205021;72048332;72055088;71886530;71988106;72108093;72108093;72108093;72143414;71826025;72009676;72027611;72009676;72143414;72009676;71826025;72143414;72027611;72108093;72251074;71914194;72108093;72251074;72027611;71826025;72251074;71914194;72032231;71914194;72032231;72164945;72032231;72164945;71881640;72164945;71956535;71956535;71881640;72251074;71881640;71956535;72184629;72558836;71955085;72119422;72184629;72009676;72558836;71847305;72141640;72228506;	rs77303550;rs77303550;rs5471;rs5471;rs5471;rs116992380;rs61733124;-;rs12930206;rs3838874;rs2270832;rs2278031;rs12149092;rs2000999;rs4788821;rs2270829;-;rs2303225;rs2270831;rs4788459;rs10083757;rs34832584;rs3852785;rs2335708;rs35370634;rs7350856;rs1035543;rs1035545;rs904763;rs2335707;rs61733125;rs2291947;rs8062895;rs71391445;rs3764310;-;rs7184486;rs9921412;rs2000999;rs2000999;rs2000999;rs17666927;rs76095103;rs12931964;rs17664900;rs12931964;rs17666927;rs12931964;rs76095103;rs17666927;rs17664900;rs2000999;rs12920967;rs117706747;rs2000999;rs12920967;rs17664900;rs76095103;rs12920967;rs117706747;rs16973585;rs117706747;rs16973585;rs79636708;rs16973585;rs79636708;rs76702063;rs79636708;rs62639219;rs62639219;rs76702063;rs12920967;rs76702063;rs62639219;rs217180;rs78475042;rs72801786;rs117783250;rs217180;rs12931964;rs78475042;rs117906172;rs11554765;rs3852789;	Low_density_lipoprotein_cholesterol_levels;Total_cholesterol_levels;HDL_cholesterol;LDL_cholesterol;Total_cholesterol_levels;Tyr;Tyr;Pyruvate;Tyr;Tyr;Tyr;Tyr;Tyr;Glycoproteins;Tyr;Tyr;Tyr;Tyr;Tyr;Glycoproteins;Tyr;Glycoproteins;Glycoproteins;Tyr;Glycoproteins;Tyr;Tyr;Tyr;Tyr;Tyr;Tyr;Tyr;Glycoproteins;Glycoproteins;Glycoproteins;Ala;Glycoproteins;Glycoproteins;LDL_cholesterol;Apolipoprotein_B;Cholesterol;LDL_cholesterol;Cholesterol;LDL_cholesterol;LDL_cholesterol;Apolipoprotein_B;Cholesterol;Cholesterol;LDL_cholesterol;Apolipoprotein_B;Cholesterol;Triglycerides;LDL_cholesterol;LDL_cholesterol;Albumin;Apolipoprotein_B;Apolipoprotein_B;Apolipoprotein_B;Cholesterol;Cholesterol;Apolipoprotein_B;Apolipoprotein_B;LDL_cholesterol;LDL_cholesterol;Cholesterol;Apolipoprotein_B;LDL_cholesterol;Cholesterol;Apolipoprotein_B;LDL_cholesterol;Cholesterol;Triglycerides;Apolipoprotein_B;Cholesterol;Cholesterol;Cholesterol;Apolipoprotein_B;Cholesterol;LDL_cholesterol;Albumin;LDL_cholesterol;Cholesterol;Apolipoprotein_B;LDL_cholesterol;	Kanai_et_al.;Kanai_et_al.;Klarin_et_al.;Klarin_et_al.;Klarin_et_al.;Locke_et_al.;Locke_et_al.;Locke_et_al.;Locke_et_al.;Locke_et_al.;Locke_et_al.;Locke_et_al.;Locke_et_al.;Locke_et_al.;Locke_et_al.;Locke_et_al.;Locke_et_al.;Locke_et_al.;Locke_et_al.;Locke_et_al.;Locke_et_al.;Locke_et_al.;Locke_et_al.;Locke_et_al.;Locke_et_al.;Locke_et_al.;Locke_et_al.;Locke_et_al.;Locke_et_al.;Locke_et_al.;Locke_et_al.;Locke_et_al.;Locke_et_al.;Locke_et_al.;Locke_et_al.;Locke_et_al.;Locke_et_al.;Locke_et_al.;Sinnott-Armstrong_et_al.;Sinnott-Armstrong_et_al.;Sinnott-Armstrong_et_al.;Sinnott-Armstrong_et_al.;Sinnott-Armstrong_et_al.;Sinnott-Armstrong_et_al.;Sinnott-Armstrong_et_al.;Sinnott-Armstrong_et_al.;Sinnott-Armstrong_et_al.;Sinnott-Armstrong_et_al.;Sinnott-Armstrong_et_al.;Sinnott-Armstrong_et_al.;Sinnott-Armstrong_et_al.;Sinnott-Armstrong_et_al.;Sinnott-Armstrong_et_al.;Sinnott-Armstrong_et_al.;Sinnott-Armstrong_et_al.;Sinnott-Armstrong_et_al.;Sinnott-Armstrong_et_al.;Sinnott-Armstrong_et_al.;Sinnott-Armstrong_et_al.;Sinnott-Armstrong_et_al.;Sinnott-Armstrong_et_al.;Sinnott-Armstrong_et_al.;Sinnott-Armstrong_et_al.;Sinnott-Armstrong_et_al.;Sinnott-Armstrong_et_al.;Sinnott-Armstrong_et_al.;Sinnott-Armstrong_et_al.;Sinnott-Armstrong_et_al.;Sinnott-Armstrong_et_al.;Sinnott-Armstrong_et_al.;Sinnott-Armstrong_et_al.;Sinnott-Armstrong_et_al.;Sinnott-Armstrong_et_al.;Sinnott-Armstrong_et_al.;Sinnott-Armstrong_et_al.;Sinnott-Armstrong_et_al.;Sinnott-Armstrong_et_al.;Sinnott-Armstrong_et_al.;Sinnott-Armstrong_et_al.;Sinnott-Armstrong_et_al.;Sinnott-Armstrong_et_al.;Sinnott-Armstrong_et_al.;Sinnott-Armstrong_et_al.;Sinnott-Armstrong_et_al.;
16_7	16	80459319	82015361	Gly	81126662	16:81126662:G:T	rs9922910	t	g	0.8743	0.120357	0.00778013	5.551e-54	53.26	16	0.5344	Yes	GCSH	GCSH	Biology	1	Gly;	2	region_16_7_locus_1	intron_variant	16:81129822:A:G;16:81129822:A:G;	missense_variant;missense_variant,NMD_transcript_variant;	GCSH;GCSH;	NA	NA	Glycine (Kettunen J 2016);	rs74758617;rs2602404;rs11865207;rs8177939;rs754429;rs10514513;rs12445303;rs2602402;rs8052490;rs2549896;rs4889229;rs75832350;rs76909932;rs4889230;rs146200910;rs74882687;rs4889231;rs7203546;rs804895;rs112895708;rs28391685;rs4324143;rs113597747;rs4306521;rs1050364;rs8177953;rs8177950;rs8177948;rs56395947;rs56032321;rs2317086;rs7188508;rs8177944;rs8177943;rs8177940;rs76656387;rs12927239;rs76948085;rs80315956;rs16954572;rs9938965;rs7204040;rs12598621;rs77145371;rs9935436;rs74437879;rs9925943;rs79472853;rs9929586;rs28672349;rs28613188;rs4324141;rs4324142;rs59177227;rs59685942;rs10514515;rs56119129;rs9923732;rs9925940;rs9933184;rs9926174;rs111365170;rs80187824;rs75431188;rs2873310;rs2549891;rs2278022;rs8056972;rs79926943;rs2316731;rs78707250;rs2257378;rs2278024;rs77475047;rs11537;rs16954582;rs2317085;rs56166222;rs111765813;rs79834398;rs79967548;rs8052415;rs12444969;rs55939311;rs11860711;rs112011115;rs76892049;rs12443549;rs4454990;rs9806918;rs75422577;rs8052579;rs10514512;rs804885;rs77874075;rs8177942;rs804897;rs12444137;rs10083777;rs76093926;rs143842885;rs8177957;rs8177959;rs1412;rs1414;rs8177945;rs2602407;rs1035541;rs1410;rs889516;rs4889235;rs11150337;rs11863158;rs804902;rs10514514;rs1563077;rs1563075;rs35096487;rs2278025;rs7185637;rs7206814;rs10459871;rs4889227;rs2287995;rs935942;rs75923695;rs4889225;rs2970076;rs58144189;rs12927828;	Glycine;Glycine;Glycine;Glycine;Glycine;Glycine;Glycine;Glycine;Glycine;Glycine;Glycine;Glycine;Glycine;Glycine;Glycine;Glycine;Glycine;Glycine;Glycine;Glycine;Glycine;Glycine;Glycine;Glycine;Glycine;Glycine;Glycine;Glycine;Glycine;Glycine;Glycine;Glycine;Glycine;Glycine;Glycine;Glycine;Glycine;Glycine;Glycine;Glycine;Glycine;Glycine;Glycine;Glycine;Glycine;Glycine;Glycine;Glycine;Glycine;Glycine;Glycine;Glycine;Glycine;Glycine;Glycine;Glycine;Glycine;Glycine;Glycine;Glycine;Glycine;Glycine;Glycine;Glycine;Glycine;Glycine;Glycine;Glycine;Glycine;Glycine;Glycine;Glycine;Glycine;Glycine;Glycine;Glycine;Glycine;Glycine;Glycine;Glycine;Glycine;Glycine;Glycine;Glycine;Glycine;Glycine;Glycine;Glycine;Glycine;Glycine;Glycine;Glycine;Glycine;Glycine;Glycine;Glycine;Glycine;Glycine;Glycine;Glycine;Glycine;Glycine;Glycine;Glycine;Glycine;Glycine;Glycine;Glycine;Glycine;Glycine;Glycine;Glycine;Glycine;Glycine;Glycine;Glycine;Glycine;Glycine;Glycine;Glycine;Glycine;Glycine;Glycine;Glycine;Glycine;Glycine;Glycine;Glycine;Glycine;Glycine;	NA	NA	NA	NA	16:81074800;16:81117906;16:81110903;16:81095099;16:81116780;16:81077915;16:81066339;16:81094951;16:81124275;16:81095363;16:81116783;16:81116383;16:81118266;16:81076821	rs2970077;rs56032321;rs9923732;rs2287995;rs8177952;rs2257378;rs77874075;rs10459872;rs8177876;rs804885;rs34446786;rs8177953;rs56119129;rs2278022	81501185;81501185;81501185;81095363;81157353;81116783;81116780;81074800;81077915;81164339;81094951;81116383;81095099;81118266;81117906;81181180;81076821;81066339;81124275;81151200;81173193;81110903;81534790;81534790;81534790;81517119;81517119;81534790;81517119;81077298;81116954;81123203;81118674;81108753;	rs2925979;rs2925979;rs2925979;rs804885;rs16954698;rs34446786;rs8177952;rs2970077;rs2257378;rs72827276;rs10459872;rs8177953;rs2287995;rs56119129;rs56032321;rs7194509;rs2278022;rs77874075;rs8177876;rs4889239;rs4889244;rs9923732;rs2925979;rs2925979;rs2925979;rs16955433;rs16955433;rs2925979;rs16955433;rs9923732;rs11647428;rs16954688;rs62051533;rs4520846;	High_density_lipoprotein_cholesterol_levels;Triglycerides;HDL_cholesterol;Gly;Gly;Gly;Gly;Gly;Gly;Gly;Gly;Gly;Gly;Gly;Gly;Gly;Gly;Gly;Gly;Gly;Gly;Glycine;HDL_cholesterol;Triglycerides;Apolipoprotein_A;HDL_cholesterol;Apolipoprotein_A;Apolipoprotein_B;Triglycerides;Glycine_levels;Glycine_levels;Glycine_levels;Glycine_levels;Glycine_levels;	Kanai_et_al.;Klarin_et_al.;Klarin_et_al.;Locke_et_al.;Locke_et_al.;Locke_et_al.;Locke_et_al.;Locke_et_al.;Locke_et_al.;Locke_et_al.;Locke_et_al.;Locke_et_al.;Locke_et_al.;Locke_et_al.;Locke_et_al.;Locke_et_al.;Locke_et_al.;Locke_et_al.;Locke_et_al.;Locke_et_al.;Locke_et_al.;Lotta_et_al.;Sinnott-Armstrong_et_al.;Sinnott-Armstrong_et_al.;Sinnott-Armstrong_et_al.;Sinnott-Armstrong_et_al.;Sinnott-Armstrong_et_al.;Sinnott-Armstrong_et_al.;Sinnott-Armstrong_et_al.;Wittemans_et_al.;Wittemans_et_al.;Wittemans_et_al.;Wittemans_et_al.;Wittemans_et_al.;
16_7	16	80459319	82015361	HDL2-C	81515361	16:81515361:C:G	rs56140527	c	g	0.178	0.0332242	0.0052206	1.965e-10	9.71	33	0.2296	No	CMIP	PLCG2	Biology	2	HDL2-C;HDL-C;	2	region_16_7_locus_2	intron_variant	NA	NA	NA	NA	NA	NA	rs74758617;rs2602404;rs11865207;rs8177939;rs754429;rs10514513;rs12445303;rs2602402;rs8052490;rs2549896;rs4889229;rs75832350;rs76909932;rs4889230;rs146200910;rs74882687;rs4889231;rs7203546;rs804895;rs112895708;rs28391685;rs4324143;rs113597747;rs4306521;rs1050364;rs8177953;rs8177950;rs8177948;rs56395947;rs56032321;rs2317086;rs7188508;rs8177944;rs8177943;rs8177940;rs76656387;rs12927239;rs76948085;rs80315956;rs16954572;rs9938965;rs7204040;rs12598621;rs77145371;rs9935436;rs74437879;rs9925943;rs79472853;rs9929586;rs28672349;rs28613188;rs4324141;rs4324142;rs59177227;rs59685942;rs10514515;rs56119129;rs9923732;rs9925940;rs9933184;rs9926174;rs111365170;rs80187824;rs75431188;rs2873310;rs2549891;rs2278022;rs8056972;rs79926943;rs2316731;rs78707250;rs2257378;rs2278024;rs77475047;rs11537;rs16954582;rs2317085;rs56166222;rs111765813;rs79834398;rs79967548;rs8052415;rs12444969;rs55939311;rs11860711;rs112011115;rs76892049;rs12443549;rs4454990;rs9806918;rs75422577;rs8052579;rs10514512;rs804885;rs77874075;rs8177942;rs804897;rs12444137;rs10083777;rs76093926;rs143842885;rs8177957;rs8177959;rs1412;rs1414;rs8177945;rs2602407;rs1035541;rs1410;rs889516;rs4889235;rs11150337;rs11863158;rs804902;rs10514514;rs1563077;rs1563075;rs35096487;rs2278025;rs7185637;rs7206814;rs10459871;rs4889227;rs2287995;rs935942;rs75923695;rs4889225;rs2970076;rs58144189;rs12927828;	Glycine;Glycine;Glycine;Glycine;Glycine;Glycine;Glycine;Glycine;Glycine;Glycine;Glycine;Glycine;Glycine;Glycine;Glycine;Glycine;Glycine;Glycine;Glycine;Glycine;Glycine;Glycine;Glycine;Glycine;Glycine;Glycine;Glycine;Glycine;Glycine;Glycine;Glycine;Glycine;Glycine;Glycine;Glycine;Glycine;Glycine;Glycine;Glycine;Glycine;Glycine;Glycine;Glycine;Glycine;Glycine;Glycine;Glycine;Glycine;Glycine;Glycine;Glycine;Glycine;Glycine;Glycine;Glycine;Glycine;Glycine;Glycine;Glycine;Glycine;Glycine;Glycine;Glycine;Glycine;Glycine;Glycine;Glycine;Glycine;Glycine;Glycine;Glycine;Glycine;Glycine;Glycine;Glycine;Glycine;Glycine;Glycine;Glycine;Glycine;Glycine;Glycine;Glycine;Glycine;Glycine;Glycine;Glycine;Glycine;Glycine;Glycine;Glycine;Glycine;Glycine;Glycine;Glycine;Glycine;Glycine;Glycine;Glycine;Glycine;Glycine;Glycine;Glycine;Glycine;Glycine;Glycine;Glycine;Glycine;Glycine;Glycine;Glycine;Glycine;Glycine;Glycine;Glycine;Glycine;Glycine;Glycine;Glycine;Glycine;Glycine;Glycine;Glycine;Glycine;Glycine;Glycine;Glycine;Glycine;Glycine;Glycine;	16:81490144;16:81492080;16:81493708;16:81498626;16:81499032;16:81499054;16:81505059;16:81506098;16:81507242;16:81507778;16:81508460;16:81508461;16:81509095;16:81509279;16:81510046;16:81510071;16:81510499;16:81510523;16:81510920;16:81511398;16:81511653;16:81515361;16:81516228;16:81516228;16:81517119;16:81517119;16:81517804;16:81517804;16:81518149;16:81520772;16:81520775;16:81523013;16:81527741;16:81527741;16:81528621;16:81528621;16:81529174;16:81529174;16:81533922;16:81533922;	rs77700579;rs55968724;rs147700890;rs77311304;rs56191096;rs4889323;rs112387298;rs2966123;rs35652215;rs880795;rs9933538;rs9935704;rs397800978;rs2927333;rs2925999;rs9925828;rs16955430;rs55651404;rs10438632;rs77819820;rs56155262;rs56140527;rs7187136;rs7187136;rs16955433;rs16955433;rs35905817;rs35905817;rs56311237;rs35757295;rs200452149;rs17197883;rs74986809;rs74986809;rs66710707;rs66710707;rs2925994;rs2925994;rs11641142;rs11641142;	HDL_C;HDL_C;HDL_C;HDL_C;HDL_C;HDL_C;HDL_C;HDL_C;HDL_C;HDL_C;HDL_C;HDL_C;HDL_C;HDL_C;HDL_C;HDL_C;HDL_C;HDL_C;HDL_C;HDL_C;HDL_C;HDL_C;HDL_C;triglyc;HDL_C;triglyc;HDL_C;triglyc;HDL_C;HDL_C;HDL_C;HDL_C;HDL_C;triglyc;HDL_C;triglyc;HDL_C;triglyc;HDL_C;triglyc;	UKBB;UKBB;UKBB;UKBB;UKBB;UKBB;UKBB;UKBB;UKBB;UKBB;UKBB;UKBB;UKBB;UKBB;UKBB;UKBB;UKBB;UKBB;UKBB;UKBB;UKBB;UKBB;UKBB;UKBB;UKBB;UKBB;UKBB;UKBB;UKBB;UKBB;UKBB;UKBB;UKBB;UKBB;UKBB;UKBB;UKBB;UKBB;UKBB;UKBB;	16:81517119	rs16955433	81501185;81501185;81501185;81095363;81157353;81116783;81116780;81074800;81077915;81164339;81094951;81116383;81095099;81118266;81117906;81181180;81076821;81066339;81124275;81151200;81173193;81110903;81534790;81534790;81534790;81517119;81517119;81534790;81517119;81077298;81116954;81123203;81118674;81108753;	rs2925979;rs2925979;rs2925979;rs804885;rs16954698;rs34446786;rs8177952;rs2970077;rs2257378;rs72827276;rs10459872;rs8177953;rs2287995;rs56119129;rs56032321;rs7194509;rs2278022;rs77874075;rs8177876;rs4889239;rs4889244;rs9923732;rs2925979;rs2925979;rs2925979;rs16955433;rs16955433;rs2925979;rs16955433;rs9923732;rs11647428;rs16954688;rs62051533;rs4520846;	High_density_lipoprotein_cholesterol_levels;Triglycerides;HDL_cholesterol;Gly;Gly;Gly;Gly;Gly;Gly;Gly;Gly;Gly;Gly;Gly;Gly;Gly;Gly;Gly;Gly;Gly;Gly;Glycine;HDL_cholesterol;Triglycerides;Apolipoprotein_A;HDL_cholesterol;Apolipoprotein_A;Apolipoprotein_B;Triglycerides;Glycine_levels;Glycine_levels;Glycine_levels;Glycine_levels;Glycine_levels;	Kanai_et_al.;Klarin_et_al.;Klarin_et_al.;Locke_et_al.;Locke_et_al.;Locke_et_al.;Locke_et_al.;Locke_et_al.;Locke_et_al.;Locke_et_al.;Locke_et_al.;Locke_et_al.;Locke_et_al.;Locke_et_al.;Locke_et_al.;Locke_et_al.;Locke_et_al.;Locke_et_al.;Locke_et_al.;Locke_et_al.;Locke_et_al.;Lotta_et_al.;Sinnott-Armstrong_et_al.;Sinnott-Armstrong_et_al.;Sinnott-Armstrong_et_al.;Sinnott-Armstrong_et_al.;Sinnott-Armstrong_et_al.;Sinnott-Armstrong_et_al.;Sinnott-Armstrong_et_al.;Wittemans_et_al.;Wittemans_et_al.;Wittemans_et_al.;Wittemans_et_al.;Wittemans_et_al.;
16_7	16	80459319	82015361	HDL-C	81515361	16:81515361:C:G	rs56140527	c	g	0.178	0.0317838	0.00522666	1.194e-09	8.92	33	0.418	No	CMIP	PLCG2	Biology	2	HDL2-C;HDL-C;	2	region_16_7_locus_2	intron_variant	NA	NA	NA	NA	NA	NA	rs74758617;rs2602404;rs11865207;rs8177939;rs754429;rs10514513;rs12445303;rs2602402;rs8052490;rs2549896;rs4889229;rs75832350;rs76909932;rs4889230;rs146200910;rs74882687;rs4889231;rs7203546;rs804895;rs112895708;rs28391685;rs4324143;rs113597747;rs4306521;rs1050364;rs8177953;rs8177950;rs8177948;rs56395947;rs56032321;rs2317086;rs7188508;rs8177944;rs8177943;rs8177940;rs76656387;rs12927239;rs76948085;rs80315956;rs16954572;rs9938965;rs7204040;rs12598621;rs77145371;rs9935436;rs74437879;rs9925943;rs79472853;rs9929586;rs28672349;rs28613188;rs4324141;rs4324142;rs59177227;rs59685942;rs10514515;rs56119129;rs9923732;rs9925940;rs9933184;rs9926174;rs111365170;rs80187824;rs75431188;rs2873310;rs2549891;rs2278022;rs8056972;rs79926943;rs2316731;rs78707250;rs2257378;rs2278024;rs77475047;rs11537;rs16954582;rs2317085;rs56166222;rs111765813;rs79834398;rs79967548;rs8052415;rs12444969;rs55939311;rs11860711;rs112011115;rs76892049;rs12443549;rs4454990;rs9806918;rs75422577;rs8052579;rs10514512;rs804885;rs77874075;rs8177942;rs804897;rs12444137;rs10083777;rs76093926;rs143842885;rs8177957;rs8177959;rs1412;rs1414;rs8177945;rs2602407;rs1035541;rs1410;rs889516;rs4889235;rs11150337;rs11863158;rs804902;rs10514514;rs1563077;rs1563075;rs35096487;rs2278025;rs7185637;rs7206814;rs10459871;rs4889227;rs2287995;rs935942;rs75923695;rs4889225;rs2970076;rs58144189;rs12927828;	Glycine;Glycine;Glycine;Glycine;Glycine;Glycine;Glycine;Glycine;Glycine;Glycine;Glycine;Glycine;Glycine;Glycine;Glycine;Glycine;Glycine;Glycine;Glycine;Glycine;Glycine;Glycine;Glycine;Glycine;Glycine;Glycine;Glycine;Glycine;Glycine;Glycine;Glycine;Glycine;Glycine;Glycine;Glycine;Glycine;Glycine;Glycine;Glycine;Glycine;Glycine;Glycine;Glycine;Glycine;Glycine;Glycine;Glycine;Glycine;Glycine;Glycine;Glycine;Glycine;Glycine;Glycine;Glycine;Glycine;Glycine;Glycine;Glycine;Glycine;Glycine;Glycine;Glycine;Glycine;Glycine;Glycine;Glycine;Glycine;Glycine;Glycine;Glycine;Glycine;Glycine;Glycine;Glycine;Glycine;Glycine;Glycine;Glycine;Glycine;Glycine;Glycine;Glycine;Glycine;Glycine;Glycine;Glycine;Glycine;Glycine;Glycine;Glycine;Glycine;Glycine;Glycine;Glycine;Glycine;Glycine;Glycine;Glycine;Glycine;Glycine;Glycine;Glycine;Glycine;Glycine;Glycine;Glycine;Glycine;Glycine;Glycine;Glycine;Glycine;Glycine;Glycine;Glycine;Glycine;Glycine;Glycine;Glycine;Glycine;Glycine;Glycine;Glycine;Glycine;Glycine;Glycine;Glycine;Glycine;Glycine;Glycine;	16:81490144;16:81492080;16:81493708;16:81498626;16:81499032;16:81499054;16:81505059;16:81506098;16:81507242;16:81507778;16:81508460;16:81508461;16:81509095;16:81509279;16:81510046;16:81510071;16:81510499;16:81510523;16:81510920;16:81511398;16:81511653;16:81515361;16:81516228;16:81516228;16:81517119;16:81517119;16:81517804;16:81517804;16:81518149;16:81520772;16:81520775;16:81523013;16:81527741;16:81527741;16:81528621;16:81528621;16:81529174;16:81529174;16:81533922;16:81533922;	rs77700579;rs55968724;rs147700890;rs77311304;rs56191096;rs4889323;rs112387298;rs2966123;rs35652215;rs880795;rs9933538;rs9935704;rs397800978;rs2927333;rs2925999;rs9925828;rs16955430;rs55651404;rs10438632;rs77819820;rs56155262;rs56140527;rs7187136;rs7187136;rs16955433;rs16955433;rs35905817;rs35905817;rs56311237;rs35757295;rs200452149;rs17197883;rs74986809;rs74986809;rs66710707;rs66710707;rs2925994;rs2925994;rs11641142;rs11641142;	HDL_C;HDL_C;HDL_C;HDL_C;HDL_C;HDL_C;HDL_C;HDL_C;HDL_C;HDL_C;HDL_C;HDL_C;HDL_C;HDL_C;HDL_C;HDL_C;HDL_C;HDL_C;HDL_C;HDL_C;HDL_C;HDL_C;HDL_C;triglyc;HDL_C;triglyc;HDL_C;triglyc;HDL_C;HDL_C;HDL_C;HDL_C;HDL_C;triglyc;HDL_C;triglyc;HDL_C;triglyc;HDL_C;triglyc;	UKBB;UKBB;UKBB;UKBB;UKBB;UKBB;UKBB;UKBB;UKBB;UKBB;UKBB;UKBB;UKBB;UKBB;UKBB;UKBB;UKBB;UKBB;UKBB;UKBB;UKBB;UKBB;UKBB;UKBB;UKBB;UKBB;UKBB;UKBB;UKBB;UKBB;UKBB;UKBB;UKBB;UKBB;UKBB;UKBB;UKBB;UKBB;UKBB;UKBB;	16:81517119	rs16955433	81501185;81501185;81501185;81095363;81157353;81116783;81116780;81074800;81077915;81164339;81094951;81116383;81095099;81118266;81117906;81181180;81076821;81066339;81124275;81151200;81173193;81110903;81534790;81534790;81534790;81517119;81517119;81534790;81517119;81077298;81116954;81123203;81118674;81108753;	rs2925979;rs2925979;rs2925979;rs804885;rs16954698;rs34446786;rs8177952;rs2970077;rs2257378;rs72827276;rs10459872;rs8177953;rs2287995;rs56119129;rs56032321;rs7194509;rs2278022;rs77874075;rs8177876;rs4889239;rs4889244;rs9923732;rs2925979;rs2925979;rs2925979;rs16955433;rs16955433;rs2925979;rs16955433;rs9923732;rs11647428;rs16954688;rs62051533;rs4520846;	High_density_lipoprotein_cholesterol_levels;Triglycerides;HDL_cholesterol;Gly;Gly;Gly;Gly;Gly;Gly;Gly;Gly;Gly;Gly;Gly;Gly;Gly;Gly;Gly;Gly;Gly;Gly;Glycine;HDL_cholesterol;Triglycerides;Apolipoprotein_A;HDL_cholesterol;Apolipoprotein_A;Apolipoprotein_B;Triglycerides;Glycine_levels;Glycine_levels;Glycine_levels;Glycine_levels;Glycine_levels;	Kanai_et_al.;Klarin_et_al.;Klarin_et_al.;Locke_et_al.;Locke_et_al.;Locke_et_al.;Locke_et_al.;Locke_et_al.;Locke_et_al.;Locke_et_al.;Locke_et_al.;Locke_et_al.;Locke_et_al.;Locke_et_al.;Locke_et_al.;Locke_et_al.;Locke_et_al.;Locke_et_al.;Locke_et_al.;Locke_et_al.;Locke_et_al.;Lotta_et_al.;Sinnott-Armstrong_et_al.;Sinnott-Armstrong_et_al.;Sinnott-Armstrong_et_al.;Sinnott-Armstrong_et_al.;Sinnott-Armstrong_et_al.;Sinnott-Armstrong_et_al.;Sinnott-Armstrong_et_al.;Wittemans_et_al.;Wittemans_et_al.;Wittemans_et_al.;Wittemans_et_al.;Wittemans_et_al.;
16_8	16	87486136	88548652	Crea	88031488	16:88031488:C:T	rs11649007	t	c	0.4024	-0.026962	0.00409623	4.637e-11	10.33	32	0.2727	Yes	BANP	BANP	Nearest gene	1	Crea;	1	region_16_8_locus_1	intron_variant	NA	NA	NA	NA	Systolic blood pressure (Neale B 2017);	NA	NA	NA	16:87984046;16:87984046;16:87984477;16:87985640;16:87986136;16:87987424;16:87988444;16:87988444;16:87989146;16:87989146;16:87989579;16:87989579;16:87989735;16:87991584;16:87992207;16:87992929;16:87993677;16:87993889;16:87993975;16:87993975;16:87994144;16:87994144;16:87994452;16:87994969;16:87995179;16:87995200;16:87995200;16:87995510;16:87995863;16:87996256;16:87996407;16:87996455;16:87996677;16:87996755;16:87996762;16:87996802;16:87997065;16:87997065;16:87997574;16:87998029;16:87998042;16:87998094;16:87998210;16:87998244;16:87998312;16:87998325;16:87998687;16:87998821;16:87998828;16:87999351;16:87999402;16:87999402;16:87999571;16:87999663;16:87999664;16:87999664;16:87999768;16:88000385;16:88000385;16:88000503;16:88000523;16:88000564;16:88000592;16:88000704;16:88000726;16:88000973;16:88001008;16:88001292;16:88001512;16:88001560;16:88001587;16:88001942;16:88002001;16:88002022;16:88002030;16:88002105;16:88002257;16:88002307;16:88002598;16:88003095;16:88003234;16:88003242;16:88003242;16:88003323;16:88003323;16:88003327;16:88003327;16:88003366;16:88003366;16:88003484;16:88003484;16:88003577;16:88003577;16:88003585;16:88003585;16:88003710;16:88004092;16:88004092;16:88004119;16:88004344;16:88004344;16:88004354;16:88004354;16:88004539;16:88004539;16:88004548;16:88004548;16:88004592;16:88004700;16:88004700;16:88004746;16:88004746;16:88004754;16:88004754;16:88004790;16:88004790;16:88004854;16:88004854;16:88004862;16:88004862;16:88005071;16:88005071;16:88005132;16:88005132;16:88005167;16:88005167;16:88005230;16:88005617;16:88005617;16:88005625;16:88005737;16:88005737;16:88005827;16:88005827;16:88005885;16:88005885;16:88005927;16:88005927;16:88005929;16:88005929;16:88005930;16:88005930;16:88005931;16:88005931;16:88005937;16:88005937;16:88006065;16:88006065;16:88006201;16:88006201;16:88006257;16:88006257;16:88006350;16:88006350;16:88006381;16:88006381;16:88006413;16:88006413;16:88006427;16:88006427;16:88006542;16:88006542;16:88006865;16:88006865;16:88006894;16:88006894;16:88006931;16:88006931;16:88007139;16:88007142;16:88007142;16:88007183;16:88007183;16:88007342;16:88007342;16:88007358;16:88007358;16:88008109;16:88008109;16:88008160;16:88008160;16:88008177;16:88008192;16:88008313;16:88008313;16:88008423;16:88008423;16:88008712;16:88008712;16:88009178;16:88009222;16:88009222;16:88009261;16:88009261;16:88009432;16:88009460;16:88009507;16:88009755;16:88009770;16:88009770;16:88010080;16:88010233;16:88010233;16:88010337;16:88010603;16:88010881;16:88010881;16:88010973;16:88010973;16:88010997;16:88010997;16:88011003;16:88011187;16:88011187;16:88011511;16:88011511;16:88011735;16:88011735;16:88011968;16:88011968;16:88012032;16:88012032;16:88012062;16:88012062;16:88012077;16:88012077;16:88012150;16:88012774;16:88012774;16:88013029;16:88013096;16:88013096;16:88013325;16:88013325;16:88013332;16:88013332;16:88013385;16:88013385;16:88013478;16:88013478;16:88013496;16:88014027;16:88014027;16:88014190;16:88014190;16:88014998;16:88014998;16:88015193;16:88015193;16:88015663;16:88015663;16:88015832;16:88016072;16:88016236;16:88016236;16:88016393;16:88016409;16:88016415;16:88016558;16:88016632;16:88016657;16:88016669;16:88016701;16:88016763;16:88016875;16:88017005;16:88017063;16:88017220;16:88017220;16:88017251;16:88017367;16:88017367;16:88017809;16:88018307;16:88019404;16:88019663;16:88020172;16:88020333;16:88022108;16:88022997;16:88023035;16:88023140;16:88023288;16:88023289;16:88023498;16:88023524;16:88023556;16:88023917;16:88024007;16:88024238;16:88024861;16:88025180;16:88025527;16:88026124;16:88026221;16:88026532;16:88027228;16:88027385;16:88027725;16:88027977;16:88028003;16:88028130;16:88028533;16:88028634;16:88028643;16:88028674;16:88028779;16:88029555;16:88029685;16:88030008;16:88030355;16:88031488;16:88032185;16:88032189;16:88032218;16:88032359;16:88033179;16:88035443;16:88036329;16:88039150;16:88039447;16:88040420;16:88044520;16:88046335;16:88048315;16:88057006;16:88062830;16:88066103;16:88066103;16:88070573;16:88073139;16:88073194;16:88073699;16:88073835;16:88077662;16:88081904;16:88092332;16:88092332;	rs398030106;rs398030106;rs6540119;rs149856346;rs7186168;rs6540120;rs4843745;rs4843745;rs4843746;rs4843746;rs11640359;rs11640359;rs11643960;rs6540123;rs35365199;rs4843748;rs6540124;rs6540125;rs7184826;rs7184826;rs12918554;rs12918554;rs11117313;rs7186900;rs7205205;rs12934497;rs12934497;rs7205819;rs56203398;rs6540127;rs7498866;rs7498885;rs7499535;rs7194478;rs6540128;rs6540129;rs36073017;rs36073017;rs4843282;rs7199429;rs111681272;rs7206461;rs66969688;rs7201218;rs7201269;rs397745771;rs11866841;rs11117314;rs11117315;rs4843283;rs4843284;rs4843284;rs4843285;rs4843286;rs4843287;rs4843287;rs4843288;rs11117316;rs11117316;rs11117317;rs11117318;rs11117319;rs11117320;rs11117321;rs11117322;rs11117323;rs12599962;rs8054705;rs8056395;rs8059432;rs11643657;rs12919526;rs7202314;rs12933782;rs12933332;rs34080356;rs11866786;rs12920047;rs11117324;rs4843750;rs4843751;rs4843752;rs4843752;rs4843753;rs4843753;rs4843754;rs4843754;rs4843755;rs4843755;rs4843756;rs4843756;rs11646255;rs11646255;rs11642730;rs11642730;rs4132781;rs12926107;rs12926107;rs8052540;rs12924938;rs12924938;rs12924942;rs12924942;rs11640366;rs11640366;rs11645610;rs11645610;rs8052276;rs11645662;rs11645662;rs11646819;rs11646819;rs11645701;rs11645701;rs11645705;rs11645705;rs67719607;rs67719607;rs143214794;rs143214794;rs11645830;rs11645830;rs11640331;rs11640331;rs11647008;rs11647008;rs11640695;rs11648161;rs11648161;rs11648162;rs11641608;rs11641608;rs11647195;rs11647195;rs11647202;rs11647202;rs68007323;rs68007323;rs62054025;rs62054025;rs62054026;rs62054026;rs62688160;rs62688160;rs11642031;rs11642031;rs12931143;rs12931143;rs12931329;rs12931329;rs12925998;rs12925998;rs12926170;rs12926170;rs12926183;rs12926183;rs12927305;rs12927305;rs12926337;rs12926337;rs12935595;rs12935595;rs59324090;rs59324090;rs12932086;rs12932086;rs12932202;rs12932202;rs4078508;rs11117325;rs11117325;rs11117326;rs11117326;rs11117327;rs11117327;rs11117328;rs11117328;rs11117329;rs11117329;rs11117330;rs11117330;rs11117331;rs11117332;rs11117333;rs11117333;rs11117334;rs11117334;rs71156278;rs71156278;rs541972668;rs67627929;rs67627929;rs11646120;rs11646120;rs11117335;rs12445321;rs11117336;rs11117337;rs11117338;rs11117338;rs547523394;rs4843757;rs4843757;rs4843758;rs4843759;rs11117339;rs11117339;rs11117340;rs11117340;rs11117341;rs11117341;rs11117342;rs4843760;rs4843760;rs4843761;rs4843761;rs7404458;rs7404458;rs11117343;rs11117343;rs10863193;rs10863193;rs10863194;rs10863194;rs397955533;rs397955533;rs8052854;rs4843762;rs4843762;rs7194995;rs398100360;rs398100360;rs4843763;rs4843763;rs4843290;rs4843290;rs4843291;rs4843291;rs4843764;rs4843764;rs4843292;rs12917739;rs12917739;rs12930577;rs12930577;rs5013697;rs5013697;rs4843765;rs4843765;rs4843766;rs4843766;rs4843767;rs12932697;rs12933009;rs12933009;rs11648703;rs11648707;rs11648708;rs12919517;rs11639873;rs11645100;rs11646226;rs11645107;rs12918162;rs12711486;rs11645250;rs11639761;rs28599942;rs28599942;rs28690689;rs3815817;rs3815817;rs3815820;rs10863195;rs11117344;rs12934520;rs10580939;rs4843768;rs11643407;rs11866087;rs12932834;rs11648471;rs57685728;rs61055546;rs35696048;rs56017088;rs34759388;rs7191387;rs7191581;rs7186583;rs7500987;rs12449051;rs7187459;rs7499401;rs7498478;rs7198708;rs397782415;rs4843769;rs4843770;rs4843772;rs4843293;rs4843773;rs7206128;rs11645688;rs55982523;rs11117345;rs11117346;rs12922246;rs11640494;rs11640965;rs11640820;rs11649007;rs148172763;rs141920044;rs7405212;rs62049274;rs8045476;rs12447205;rs11647356;rs7500034;rs11641548;rs11647893;rs138959850;rs7500731;rs11646829;rs11117349;rs12935186;rs12919280;rs12919280;rs11641834;rs62046863;rs7185810;rs12922388;rs12923739;rs4843780;rs7498431;rs71156290;rs71156290;	HDL_C;triglyc;HDL_C;HDL_C;HDL_C;HDL_C;HDL_C;triglyc;HDL_C;triglyc;HDL_C;triglyc;HDL_C;HDL_C;HDL_C;HDL_C;HDL_C;HDL_C;HDL_C;triglyc;HDL_C;triglyc;HDL_C;HDL_C;HDL_C;HDL_C;triglyc;HDL_C;HDL_C;HDL_C;HDL_C;HDL_C;HDL_C;HDL_C;HDL_C;HDL_C;HDL_C;triglyc;HDL_C;HDL_C;HDL_C;HDL_C;HDL_C;HDL_C;HDL_C;HDL_C;HDL_C;HDL_C;HDL_C;HDL_C;HDL_C;triglyc;HDL_C;HDL_C;HDL_C;triglyc;HDL_C;HDL_C;triglyc;HDL_C;HDL_C;HDL_C;HDL_C;HDL_C;HDL_C;HDL_C;HDL_C;HDL_C;HDL_C;HDL_C;HDL_C;HDL_C;HDL_C;HDL_C;HDL_C;HDL_C;HDL_C;HDL_C;HDL_C;HDL_C;HDL_C;HDL_C;triglyc;HDL_C;triglyc;HDL_C;triglyc;HDL_C;triglyc;HDL_C;triglyc;HDL_C;triglyc;HDL_C;triglyc;HDL_C;HDL_C;triglyc;HDL_C;HDL_C;triglyc;HDL_C;triglyc;HDL_C;triglyc;HDL_C;triglyc;HDL_C;HDL_C;triglyc;HDL_C;triglyc;HDL_C;triglyc;HDL_C;triglyc;HDL_C;triglyc;HDL_C;triglyc;HDL_C;triglyc;HDL_C;triglyc;HDL_C;triglyc;HDL_C;HDL_C;triglyc;HDL_C;HDL_C;triglyc;HDL_C;triglyc;HDL_C;triglyc;HDL_C;triglyc;HDL_C;triglyc;HDL_C;triglyc;HDL_C;triglyc;HDL_C;triglyc;HDL_C;triglyc;HDL_C;triglyc;HDL_C;triglyc;HDL_C;triglyc;HDL_C;triglyc;HDL_C;triglyc;HDL_C;triglyc;HDL_C;triglyc;HDL_C;triglyc;HDL_C;triglyc;HDL_C;triglyc;HDL_C;HDL_C;triglyc;HDL_C;triglyc;HDL_C;triglyc;HDL_C;triglyc;HDL_C;triglyc;HDL_C;triglyc;HDL_C;HDL_C;HDL_C;triglyc;HDL_C;triglyc;HDL_C;triglyc;HDL_C;HDL_C;triglyc;HDL_C;triglyc;HDL_C;HDL_C;HDL_C;HDL_C;HDL_C;triglyc;HDL_C;HDL_C;triglyc;HDL_C;HDL_C;HDL_C;triglyc;HDL_C;triglyc;HDL_C;triglyc;HDL_C;HDL_C;triglyc;HDL_C;triglyc;HDL_C;triglyc;HDL_C;triglyc;HDL_C;triglyc;HDL_C;triglyc;HDL_C;triglyc;HDL_C;HDL_C;triglyc;HDL_C;HDL_C;triglyc;HDL_C;triglyc;HDL_C;triglyc;HDL_C;triglyc;HDL_C;triglyc;HDL_C;HDL_C;triglyc;HDL_C;triglyc;HDL_C;triglyc;HDL_C;triglyc;HDL_C;triglyc;HDL_C;HDL_C;HDL_C;triglyc;HDL_C;HDL_C;HDL_C;HDL_C;HDL_C;HDL_C;HDL_C;HDL_C;HDL_C;HDL_C;HDL_C;HDL_C;HDL_C;triglyc;HDL_C;HDL_C;triglyc;HDL_C;HDL_C;HDL_C;HDL_C;HDL_C;HDL_C;HDL_C;HDL_C;HDL_C;HDL_C;HDL_C;HDL_C;HDL_C;HDL_C;HDL_C;HDL_C;HDL_C;HDL_C;HDL_C;HDL_C;HDL_C;HDL_C;HDL_C;HDL_C;HDL_C;HDL_C;HDL_C;HDL_C;HDL_C;HDL_C;HDL_C;HDL_C;HDL_C;HDL_C;HDL_C;HDL_C;HDL_C;HDL_C;HDL_C;HDL_C;HDL_C;HDL_C;HDL_C;HDL_C;HDL_C;HDL_C;HDL_C;HDL_C;HDL_C;HDL_C;HDL_C;HDL_C;HDL_C;HDL_C;HDL_C;HDL_C;triglyc;HDL_C;HDL_C;HDL_C;HDL_C;HDL_C;HDL_C;HDL_C;HDL_C;triglyc;	UKBB;UKBB;UKBB;UKBB;UKBB;UKBB;UKBB;UKBB;UKBB;UKBB;UKBB;UKBB;UKBB;UKBB;UKBB;UKBB;UKBB;UKBB;UKBB;UKBB;UKBB;UKBB;UKBB;UKBB;UKBB;UKBB;UKBB;UKBB;UKBB;UKBB;UKBB;UKBB;UKBB;UKBB;UKBB;UKBB;UKBB;UKBB;UKBB;UKBB;UKBB;UKBB;UKBB;UKBB;UKBB;UKBB;UKBB;UKBB;UKBB;UKBB;UKBB;UKBB;UKBB;UKBB;UKBB;UKBB;UKBB;UKBB;UKBB;UKBB;UKBB;UKBB;UKBB;UKBB;UKBB;UKBB;UKBB;UKBB;UKBB;UKBB;UKBB;UKBB;UKBB;UKBB;UKBB;UKBB;UKBB;UKBB;UKBB;UKBB;UKBB;UKBB;UKBB;UKBB;UKBB;UKBB;UKBB;UKBB;UKBB;UKBB;UKBB;UKBB;UKBB;UKBB;UKBB;UKBB;UKBB;UKBB;UKBB;UKBB;UKBB;UKBB;UKBB;UKBB;UKBB;UKBB;UKBB;UKBB;UKBB;UKBB;UKBB;UKBB;UKBB;UKBB;UKBB;UKBB;UKBB;UKBB;UKBB;UKBB;UKBB;UKBB;UKBB;UKBB;UKBB;UKBB;UKBB;UKBB;UKBB;UKBB;UKBB;UKBB;UKBB;UKBB;UKBB;UKBB;UKBB;UKBB;UKBB;UKBB;UKBB;UKBB;UKBB;UKBB;UKBB;UKBB;UKBB;UKBB;UKBB;UKBB;UKBB;UKBB;UKBB;UKBB;UKBB;UKBB;UKBB;UKBB;UKBB;UKBB;UKBB;UKBB;UKBB;UKBB;UKBB;UKBB;UKBB;UKBB;UKBB;UKBB;UKBB;UKBB;UKBB;UKBB;UKBB;UKBB;UKBB;UKBB;UKBB;UKBB;UKBB;UKBB;UKBB;UKBB;UKBB;UKBB;UKBB;UKBB;UKBB;UKBB;UKBB;UKBB;UKBB;UKBB;UKBB;UKBB;UKBB;UKBB;UKBB;UKBB;UKBB;UKBB;UKBB;UKBB;UKBB;UKBB;UKBB;UKBB;UKBB;UKBB;UKBB;UKBB;UKBB;UKBB;UKBB;UKBB;UKBB;UKBB;UKBB;UKBB;UKBB;UKBB;UKBB;UKBB;UKBB;UKBB;UKBB;UKBB;UKBB;UKBB;UKBB;UKBB;UKBB;UKBB;UKBB;UKBB;UKBB;UKBB;UKBB;UKBB;UKBB;UKBB;UKBB;UKBB;UKBB;UKBB;UKBB;UKBB;UKBB;UKBB;UKBB;UKBB;UKBB;UKBB;UKBB;UKBB;UKBB;UKBB;UKBB;UKBB;UKBB;UKBB;UKBB;UKBB;UKBB;UKBB;UKBB;UKBB;UKBB;UKBB;UKBB;UKBB;UKBB;UKBB;UKBB;UKBB;UKBB;UKBB;UKBB;UKBB;UKBB;UKBB;UKBB;UKBB;UKBB;UKBB;UKBB;UKBB;UKBB;UKBB;UKBB;UKBB;UKBB;UKBB;UKBB;UKBB;UKBB;UKBB;UKBB;UKBB;UKBB;UKBB;UKBB;UKBB;UKBB;UKBB;UKBB;UKBB;UKBB;UKBB;UKBB;UKBB;UKBB;UKBB;UKBB;UKBB;UKBB;UKBB;UKBB;UKBB;UKBB;UKBB;UKBB;UKBB;UKBB;UKBB;UKBB;UKBB;UKBB;UKBB;UKBB;UKBB;UKBB;UKBB;UKBB;UKBB;UKBB;UKBB;	16:87991584	rs6540123	88484745;87991584;	rs12597024;rs6540123;	LDL_cholesterol;Albumin;	Klarin_et_al.;Sinnott-Armstrong_et_al.;
16_9	16	89199523	90232024	Crea	89716883	16:89716883:C:T	rs645019	t	c	0.4028	0.0260745	0.00412889	2.699e-10	9.57	32	0.3807	Yes	CHMP1A	CHMP1A	Nearest gene	1	Crea;	1	region_16_9_locus_1	intron_variant	NA	NA	NA	C3_BASAL_CELL_CARCINOMA (p=4.4792e-22); C3_BASAL_CELL_CARCINOMA_INCLAVO (p=8.62383e-22); C3_MELANOMA (p=1.26532e-12); C3_MELANOMA_SKIN (p=2.05826e-14); C3_MELANOMA_SKIN_EXALLC (p=1.07226e-15); C3_OTHER_SKIN (p=1.97925e-20); C3_OTHER_SKIN_EXALLC (p=8.34642e-20); C3_SKIN (p=8.65765e-31); C3_SKIN_EXALLC (p=1.16708e-29); C3_SQUOMOUS_CELL_CARCINOMA_SKIN (p=2.50738e-09); CD2_INSITU_EXALLC (p=3.13055e-08); CD2_INSITU_SKIN (p=3.87258e-12); CD2_INSITU_SKIN_EXALLC (p=7.82889e-14); L12_ACTINKERA (p=4.56983e-30); L12_NONIONRADISKIN (p=1.68578e-29); L12_RADIATIONRELATEDSKIN (p=1.62256e-27);	Hematocrit (Astle W 2016); Hemoglobin concentration (Astle W 2016); Mean corpuscular hemoglobin (Astle W 2016); Mean corpuscular volume (Astle W 2016); Self-reported hypertension (Neale B 2017); Treatment with blood pressure medication (Neale B 2017); Vascular or heart problems diagnosed by doctor: high blood pressure (Neale B 2017); Vascular or heart problems diagnosed by doctor: none of the above (Neale B 2017);	NA	NA	NA	NA	NA	NA	NA	16:89691769;16:89909401	rs12930346;rs12599531	89909401;89909401;89691769;89374637;89691769;89374637;89631998;89641595;89641595;	rs12599531;rs12599531;rs12930346;rs35657869;rs12930346;rs35657869;rs67723215;rs154656;rs154656;	Creatinine;eGFR;Creatinine;Creatinine;eGFR;eGFR;Creatinine;Estimated_glomerular_filtration_rate;Estimated_glomerular_filtration_rate;	Sinnott-Armstrong_et_al.;Sinnott-Armstrong_et_al.;Sinnott-Armstrong_et_al.;Sinnott-Armstrong_et_al.;Sinnott-Armstrong_et_al.;Sinnott-Armstrong_et_al.;Sinnott-Armstrong_et_al.;Wuttke_et_al.;Wuttke_et_al.;
17_1	17	1118262	2155605	Alb	1618262	17:1618262:C:T	rs11078596	t	c	0.1959	0.0383583	0.00518072	1.321e-13	12.88	32	0.1903	Yes	MIR22	SERPINF2	Biology	1	Alb;	1	region_17_1_locus_1	upstream_gene_variant	NA	NA	NA	NA	NA	NA	NA	NA	NA	NA	NA	NA	17:1657653;17:1622850	rs1057335;rs12948283	1715069;1715069;1743357;1657653;1619815;1637302;1517914;1622850;1966920;2104984;2064207;	rs11078597;rs11078597;rs7212936;rs1057335;rs62090014;rs3809872;rs4790712;rs12948283;rs4790310;rs9900967;rs9894634;	Serum_albumin_level;Serum_albumin_level;Serum_albumin_level;Albumin;Albumin;Albumin;Albumin;Apolipoprotein_B;Apolipoprotein_A;Estimated_glomerular_filtration_rate;Estimated_glomerular_filtration_rate;	Franceschini_et_al.;Franceschini_et_al.;Kanai_et_al.;Sinnott-Armstrong_et_al.;Sinnott-Armstrong_et_al.;Sinnott-Armstrong_et_al.;Sinnott-Armstrong_et_al.;Sinnott-Armstrong_et_al.;Sinnott-Armstrong_et_al.;Wuttke_et_al.;Wuttke_et_al.;
17_2	17	3900995	6039894	XS-VLDL-C_percent	4667984	17:4667984:G:T	rs193042029	t	g	0.9714	-0.151954	0.020571	1.504e-13	12.82	23	0.1617	No	TM4SF5	GLTPD2	Biology	46	FAw6byFA;FreeC;HDL3-C;HDL-TG;IDL-CE_percent;IDL-C_percent;IDL-TG;IDL-TG_percent;LAbyFA;LDL-TG;L-LDL-FC_percent;L-LDL-TG;L-LDL-TG_percent;M-HDL-CE_percent;M-LDL-TG;M-LDL-TG_percent;MUFA;MUFAbyFA;M-VLDL-FC_percent;PC;PUFAbyFA;Serum-TG;SFA;S-HDL-TG;S-HDL-TG_percent;S-LDL-TG;S-LDL-TG_percent;SM;S-VLDL-FC;S-VLDL-FC_percent;S-VLDL-L;S-VLDL-P;S-VLDL-PL;S-VLDL-TG;TGbyPG;TotCho;TotFA;TotPG;XS-VLDL-CE_percent;XS-VLDL-C_percent;XS-VLDL-FC;XS-VLDL-L;XS-VLDL-P;XS-VLDL-PL;XS-VLDL-TG;XS-VLDL-TG_percent;	1	region_17_2_locus_1	intergenic_variant	NA	NA	NA	RX_STATIN (p=2.37575e-15);	Triglycerides (Surakka I 2015);	CH2 groups in fatty acids (Kettunen J 2016); Concentration of very small VLDL particles (Kettunen J 2016); Free cholesterol (Kettunen J 2016); Sphingomyelins (Kettunen J 2016); Total lipids in very small VLDL (Kettunen J 2016); Triglycerides in IDL (Kettunen J 2016); Triglycerides in very large HDL (Kettunen J 2016); Triglycerides in very small VLDL (Kettunen J 2016);	rs149066790;rs79202680;rs113531395;rs181807530;rs79202680;rs113531395;rs117949012;rs75679663;rs75679663;rs140779352;rs117949012;rs140779352;rs113531395;rs140779352;rs113531395;rs181807530;rs117949012;rs79202680;rs117949012;rs117949012;rs138662243;rs140779352;rs117949012;rs79202680;rs79202680;rs79202680;rs181807530;rs181807530;rs143103872;rs140779352;rs143103872;rs149066790;rs143103872;rs181807530;rs75679663;rs143103872;rs79202680;rs181807530;rs79202680;rs117949012;rs117949012;rs181807530;	Triglycerides_in_IDL;Free_cholesterol;Concentration_of_very_small_VLDL_particles;Triglycerides_in_very_large_HDL;Triglycerides_in_IDL;Total_lipids_in_very_small_VLDL;Free_cholesterol;Free_cholesterol;Sphingomyelins;Triglycerides_in_very_large_HDL;Triglycerides_in_very_small_VLDL;Free_cholesterol;Triglycerides_in_IDL;Sphingomyelins;Sphingomyelins;CH2_groups_in_fatty_acids;Triglycerides_in_IDL;CH2_groups_in_fatty_acids;Triglycerides_in_very_large_HDL;CH2_groups_in_fatty_acids;Sphingomyelins;CH2_groups_in_fatty_acids;Sphingomyelins;Sphingomyelins;Concentration_of_very_small_VLDL_particles;Triglycerides_in_very_large_HDL;Sphingomyelins;Concentration_of_very_small_VLDL_particles;Sphingomyelins;Triglycerides_in_IDL;Total_lipids_in_very_small_VLDL;Sphingomyelins;Concentration_of_very_small_VLDL_particles;Total_lipids_in_very_small_VLDL;CH2_groups_in_fatty_acids;Triglycerides_in_IDL;Total_lipids_in_very_small_VLDL;Free_cholesterol;Triglycerides_in_very_small_VLDL;Total_lipids_in_very_small_VLDL;Concentration_of_very_small_VLDL_particles;Triglycerides_in_IDL;	17:4549802;17:4611845;17:4667972;17:4667984;17:4672983;17:4684403;17:4692640;17:4692640;17:4737678;17:4774814;17:4829695;17:4871572;17:4976240;17:5117878;17:5130649;17:5134888;17:5190771;	rs185900616;rs138662243;rs75679663;rs193042029;rs140779352;rs545802059;rs79202680;rs79202680;rs544018309;rs181807530;rs143103872;rs149066790;rs146679260;rs7503142;rs8073692;rs2585290;rs143027715;	triglyc;triglyc;triglyc;triglyc;triglyc;triglyc;cholesterol;triglyc;triglyc;triglyc;triglyc;triglyc;triglyc;triglyc;triglyc;triglyc;triglyc;	UKBB;UKBB;UKBB;UKBB;UKBB;UKBB;UKBB;UKBB;UKBB;UKBB;UKBB;UKBB;UKBB;UKBB;UKBB;UKBB;UKBB;	NA	NA	4790607;4790607;	rs73339979;rs73339979;	LDL_cholesterol;Total_cholesterol_levels;	Klarin_et_al.;Klarin_et_al.;
17_2	17	3900995	6039894	XS-VLDL-TG_percent	4667984	17:4667984:G:T	rs193042029	t	g	0.971	0.145378	0.0207417	2.401e-12	11.62	21	0.0873	No	TM4SF5	GLTPD2	Biology	46	FAw6byFA;FreeC;HDL3-C;HDL-TG;IDL-CE_percent;IDL-C_percent;IDL-TG;IDL-TG_percent;LAbyFA;LDL-TG;L-LDL-FC_percent;L-LDL-TG;L-LDL-TG_percent;M-HDL-CE_percent;M-LDL-TG;M-LDL-TG_percent;MUFA;MUFAbyFA;M-VLDL-FC_percent;PC;PUFAbyFA;Serum-TG;SFA;S-HDL-TG;S-HDL-TG_percent;S-LDL-TG;S-LDL-TG_percent;SM;S-VLDL-FC;S-VLDL-FC_percent;S-VLDL-L;S-VLDL-P;S-VLDL-PL;S-VLDL-TG;TGbyPG;TotCho;TotFA;TotPG;XS-VLDL-CE_percent;XS-VLDL-C_percent;XS-VLDL-FC;XS-VLDL-L;XS-VLDL-P;XS-VLDL-PL;XS-VLDL-TG;XS-VLDL-TG_percent;	1	region_17_2_locus_1	intergenic_variant	NA	NA	NA	RX_STATIN (p=2.37575e-15);	Triglycerides (Surakka I 2015);	CH2 groups in fatty acids (Kettunen J 2016); Concentration of very small VLDL particles (Kettunen J 2016); Free cholesterol (Kettunen J 2016); Sphingomyelins (Kettunen J 2016); Total lipids in very small VLDL (Kettunen J 2016); Triglycerides in IDL (Kettunen J 2016); Triglycerides in very large HDL (Kettunen J 2016); Triglycerides in very small VLDL (Kettunen J 2016);	rs149066790;rs79202680;rs113531395;rs181807530;rs79202680;rs113531395;rs117949012;rs75679663;rs75679663;rs140779352;rs117949012;rs140779352;rs113531395;rs140779352;rs113531395;rs181807530;rs117949012;rs79202680;rs117949012;rs117949012;rs138662243;rs140779352;rs117949012;rs79202680;rs79202680;rs79202680;rs181807530;rs181807530;rs143103872;rs140779352;rs143103872;rs149066790;rs143103872;rs181807530;rs75679663;rs143103872;rs79202680;rs181807530;rs79202680;rs117949012;rs117949012;rs181807530;	Triglycerides_in_IDL;Free_cholesterol;Concentration_of_very_small_VLDL_particles;Triglycerides_in_very_large_HDL;Triglycerides_in_IDL;Total_lipids_in_very_small_VLDL;Free_cholesterol;Free_cholesterol;Sphingomyelins;Triglycerides_in_very_large_HDL;Triglycerides_in_very_small_VLDL;Free_cholesterol;Triglycerides_in_IDL;Sphingomyelins;Sphingomyelins;CH2_groups_in_fatty_acids;Triglycerides_in_IDL;CH2_groups_in_fatty_acids;Triglycerides_in_very_large_HDL;CH2_groups_in_fatty_acids;Sphingomyelins;CH2_groups_in_fatty_acids;Sphingomyelins;Sphingomyelins;Concentration_of_very_small_VLDL_particles;Triglycerides_in_very_large_HDL;Sphingomyelins;Concentration_of_very_small_VLDL_particles;Sphingomyelins;Triglycerides_in_IDL;Total_lipids_in_very_small_VLDL;Sphingomyelins;Concentration_of_very_small_VLDL_particles;Total_lipids_in_very_small_VLDL;CH2_groups_in_fatty_acids;Triglycerides_in_IDL;Total_lipids_in_very_small_VLDL;Free_cholesterol;Triglycerides_in_very_small_VLDL;Total_lipids_in_very_small_VLDL;Concentration_of_very_small_VLDL_particles;Triglycerides_in_IDL;	17:4549802;17:4611845;17:4667972;17:4667984;17:4672983;17:4684403;17:4692640;17:4692640;17:4737678;17:4774814;17:4829695;17:4871572;17:4976240;17:5117878;17:5130649;17:5134888;17:5190771;	rs185900616;rs138662243;rs75679663;rs193042029;rs140779352;rs545802059;rs79202680;rs79202680;rs544018309;rs181807530;rs143103872;rs149066790;rs146679260;rs7503142;rs8073692;rs2585290;rs143027715;	triglyc;triglyc;triglyc;triglyc;triglyc;triglyc;cholesterol;triglyc;triglyc;triglyc;triglyc;triglyc;triglyc;triglyc;triglyc;triglyc;triglyc;	UKBB;UKBB;UKBB;UKBB;UKBB;UKBB;UKBB;UKBB;UKBB;UKBB;UKBB;UKBB;UKBB;UKBB;UKBB;UKBB;UKBB;	NA	NA	4790607;4790607;	rs73339979;rs73339979;	LDL_cholesterol;Total_cholesterol_levels;	Klarin_et_al.;Klarin_et_al.;
17_2	17	3900995	6039894	MUFAbyFA	4667984	17:4667984:G:T	rs193042029	t	g	0.9709	0.137102	0.0207413	3.841e-11	10.42	21	0.4121	No	TM4SF5	GLTPD2	Biology	46	FAw6byFA;FreeC;HDL3-C;HDL-TG;IDL-CE_percent;IDL-C_percent;IDL-TG;IDL-TG_percent;LAbyFA;LDL-TG;L-LDL-FC_percent;L-LDL-TG;L-LDL-TG_percent;M-HDL-CE_percent;M-LDL-TG;M-LDL-TG_percent;MUFA;MUFAbyFA;M-VLDL-FC_percent;PC;PUFAbyFA;Serum-TG;SFA;S-HDL-TG;S-HDL-TG_percent;S-LDL-TG;S-LDL-TG_percent;SM;S-VLDL-FC;S-VLDL-FC_percent;S-VLDL-L;S-VLDL-P;S-VLDL-PL;S-VLDL-TG;TGbyPG;TotCho;TotFA;TotPG;XS-VLDL-CE_percent;XS-VLDL-C_percent;XS-VLDL-FC;XS-VLDL-L;XS-VLDL-P;XS-VLDL-PL;XS-VLDL-TG;XS-VLDL-TG_percent;	1	region_17_2_locus_1	intergenic_variant	NA	NA	NA	RX_STATIN (p=2.37575e-15);	Triglycerides (Surakka I 2015);	CH2 groups in fatty acids (Kettunen J 2016); Concentration of very small VLDL particles (Kettunen J 2016); Free cholesterol (Kettunen J 2016); Sphingomyelins (Kettunen J 2016); Total lipids in very small VLDL (Kettunen J 2016); Triglycerides in IDL (Kettunen J 2016); Triglycerides in very large HDL (Kettunen J 2016); Triglycerides in very small VLDL (Kettunen J 2016);	rs149066790;rs79202680;rs113531395;rs181807530;rs79202680;rs113531395;rs117949012;rs75679663;rs75679663;rs140779352;rs117949012;rs140779352;rs113531395;rs140779352;rs113531395;rs181807530;rs117949012;rs79202680;rs117949012;rs117949012;rs138662243;rs140779352;rs117949012;rs79202680;rs79202680;rs79202680;rs181807530;rs181807530;rs143103872;rs140779352;rs143103872;rs149066790;rs143103872;rs181807530;rs75679663;rs143103872;rs79202680;rs181807530;rs79202680;rs117949012;rs117949012;rs181807530;	Triglycerides_in_IDL;Free_cholesterol;Concentration_of_very_small_VLDL_particles;Triglycerides_in_very_large_HDL;Triglycerides_in_IDL;Total_lipids_in_very_small_VLDL;Free_cholesterol;Free_cholesterol;Sphingomyelins;Triglycerides_in_very_large_HDL;Triglycerides_in_very_small_VLDL;Free_cholesterol;Triglycerides_in_IDL;Sphingomyelins;Sphingomyelins;CH2_groups_in_fatty_acids;Triglycerides_in_IDL;CH2_groups_in_fatty_acids;Triglycerides_in_very_large_HDL;CH2_groups_in_fatty_acids;Sphingomyelins;CH2_groups_in_fatty_acids;Sphingomyelins;Sphingomyelins;Concentration_of_very_small_VLDL_particles;Triglycerides_in_very_large_HDL;Sphingomyelins;Concentration_of_very_small_VLDL_particles;Sphingomyelins;Triglycerides_in_IDL;Total_lipids_in_very_small_VLDL;Sphingomyelins;Concentration_of_very_small_VLDL_particles;Total_lipids_in_very_small_VLDL;CH2_groups_in_fatty_acids;Triglycerides_in_IDL;Total_lipids_in_very_small_VLDL;Free_cholesterol;Triglycerides_in_very_small_VLDL;Total_lipids_in_very_small_VLDL;Concentration_of_very_small_VLDL_particles;Triglycerides_in_IDL;	17:4549802;17:4611845;17:4667972;17:4667984;17:4672983;17:4684403;17:4692640;17:4692640;17:4737678;17:4774814;17:4829695;17:4871572;17:4976240;17:5117878;17:5130649;17:5134888;17:5190771;	rs185900616;rs138662243;rs75679663;rs193042029;rs140779352;rs545802059;rs79202680;rs79202680;rs544018309;rs181807530;rs143103872;rs149066790;rs146679260;rs7503142;rs8073692;rs2585290;rs143027715;	triglyc;triglyc;triglyc;triglyc;triglyc;triglyc;cholesterol;triglyc;triglyc;triglyc;triglyc;triglyc;triglyc;triglyc;triglyc;triglyc;triglyc;	UKBB;UKBB;UKBB;UKBB;UKBB;UKBB;UKBB;UKBB;UKBB;UKBB;UKBB;UKBB;UKBB;UKBB;UKBB;UKBB;UKBB;	NA	NA	4790607;4790607;	rs73339979;rs73339979;	LDL_cholesterol;Total_cholesterol_levels;	Klarin_et_al.;Klarin_et_al.;
17_2	17	3900995	6039894	FAw6byFA	4667984	17:4667984:G:T	rs193042029	t	g	0.9705	-0.136998	0.0209167	5.766e-11	10.24	20	0.6861	No	TM4SF5	GLTPD2	Biology	46	FAw6byFA;FreeC;HDL3-C;HDL-TG;IDL-CE_percent;IDL-C_percent;IDL-TG;IDL-TG_percent;LAbyFA;LDL-TG;L-LDL-FC_percent;L-LDL-TG;L-LDL-TG_percent;M-HDL-CE_percent;M-LDL-TG;M-LDL-TG_percent;MUFA;MUFAbyFA;M-VLDL-FC_percent;PC;PUFAbyFA;Serum-TG;SFA;S-HDL-TG;S-HDL-TG_percent;S-LDL-TG;S-LDL-TG_percent;SM;S-VLDL-FC;S-VLDL-FC_percent;S-VLDL-L;S-VLDL-P;S-VLDL-PL;S-VLDL-TG;TGbyPG;TotCho;TotFA;TotPG;XS-VLDL-CE_percent;XS-VLDL-C_percent;XS-VLDL-FC;XS-VLDL-L;XS-VLDL-P;XS-VLDL-PL;XS-VLDL-TG;XS-VLDL-TG_percent;	1	region_17_2_locus_1	intergenic_variant	NA	NA	NA	RX_STATIN (p=2.37575e-15);	Triglycerides (Surakka I 2015);	CH2 groups in fatty acids (Kettunen J 2016); Concentration of very small VLDL particles (Kettunen J 2016); Free cholesterol (Kettunen J 2016); Sphingomyelins (Kettunen J 2016); Total lipids in very small VLDL (Kettunen J 2016); Triglycerides in IDL (Kettunen J 2016); Triglycerides in very large HDL (Kettunen J 2016); Triglycerides in very small VLDL (Kettunen J 2016);	rs149066790;rs79202680;rs113531395;rs181807530;rs79202680;rs113531395;rs117949012;rs75679663;rs75679663;rs140779352;rs117949012;rs140779352;rs113531395;rs140779352;rs113531395;rs181807530;rs117949012;rs79202680;rs117949012;rs117949012;rs138662243;rs140779352;rs117949012;rs79202680;rs79202680;rs79202680;rs181807530;rs181807530;rs143103872;rs140779352;rs143103872;rs149066790;rs143103872;rs181807530;rs75679663;rs143103872;rs79202680;rs181807530;rs79202680;rs117949012;rs117949012;rs181807530;	Triglycerides_in_IDL;Free_cholesterol;Concentration_of_very_small_VLDL_particles;Triglycerides_in_very_large_HDL;Triglycerides_in_IDL;Total_lipids_in_very_small_VLDL;Free_cholesterol;Free_cholesterol;Sphingomyelins;Triglycerides_in_very_large_HDL;Triglycerides_in_very_small_VLDL;Free_cholesterol;Triglycerides_in_IDL;Sphingomyelins;Sphingomyelins;CH2_groups_in_fatty_acids;Triglycerides_in_IDL;CH2_groups_in_fatty_acids;Triglycerides_in_very_large_HDL;CH2_groups_in_fatty_acids;Sphingomyelins;CH2_groups_in_fatty_acids;Sphingomyelins;Sphingomyelins;Concentration_of_very_small_VLDL_particles;Triglycerides_in_very_large_HDL;Sphingomyelins;Concentration_of_very_small_VLDL_particles;Sphingomyelins;Triglycerides_in_IDL;Total_lipids_in_very_small_VLDL;Sphingomyelins;Concentration_of_very_small_VLDL_particles;Total_lipids_in_very_small_VLDL;CH2_groups_in_fatty_acids;Triglycerides_in_IDL;Total_lipids_in_very_small_VLDL;Free_cholesterol;Triglycerides_in_very_small_VLDL;Total_lipids_in_very_small_VLDL;Concentration_of_very_small_VLDL_particles;Triglycerides_in_IDL;	17:4549802;17:4611845;17:4667972;17:4667984;17:4672983;17:4684403;17:4692640;17:4692640;17:4737678;17:4774814;17:4829695;17:4871572;17:4976240;17:5117878;17:5130649;17:5134888;17:5190771;	rs185900616;rs138662243;rs75679663;rs193042029;rs140779352;rs545802059;rs79202680;rs79202680;rs544018309;rs181807530;rs143103872;rs149066790;rs146679260;rs7503142;rs8073692;rs2585290;rs143027715;	triglyc;triglyc;triglyc;triglyc;triglyc;triglyc;cholesterol;triglyc;triglyc;triglyc;triglyc;triglyc;triglyc;triglyc;triglyc;triglyc;triglyc;	UKBB;UKBB;UKBB;UKBB;UKBB;UKBB;UKBB;UKBB;UKBB;UKBB;UKBB;UKBB;UKBB;UKBB;UKBB;UKBB;UKBB;	NA	NA	4790607;4790607;	rs73339979;rs73339979;	LDL_cholesterol;Total_cholesterol_levels;	Klarin_et_al.;Klarin_et_al.;
17_2	17	3900995	6039894	PUFAbyFA	4667984	17:4667984:G:T	rs193042029	t	g	0.9711	-0.135138	0.0207024	6.681e-11	10.18	22	0.7698	No	TM4SF5	GLTPD2	Biology	46	FAw6byFA;FreeC;HDL3-C;HDL-TG;IDL-CE_percent;IDL-C_percent;IDL-TG;IDL-TG_percent;LAbyFA;LDL-TG;L-LDL-FC_percent;L-LDL-TG;L-LDL-TG_percent;M-HDL-CE_percent;M-LDL-TG;M-LDL-TG_percent;MUFA;MUFAbyFA;M-VLDL-FC_percent;PC;PUFAbyFA;Serum-TG;SFA;S-HDL-TG;S-HDL-TG_percent;S-LDL-TG;S-LDL-TG_percent;SM;S-VLDL-FC;S-VLDL-FC_percent;S-VLDL-L;S-VLDL-P;S-VLDL-PL;S-VLDL-TG;TGbyPG;TotCho;TotFA;TotPG;XS-VLDL-CE_percent;XS-VLDL-C_percent;XS-VLDL-FC;XS-VLDL-L;XS-VLDL-P;XS-VLDL-PL;XS-VLDL-TG;XS-VLDL-TG_percent;	1	region_17_2_locus_1	intergenic_variant	NA	NA	NA	RX_STATIN (p=2.37575e-15);	Triglycerides (Surakka I 2015);	CH2 groups in fatty acids (Kettunen J 2016); Concentration of very small VLDL particles (Kettunen J 2016); Free cholesterol (Kettunen J 2016); Sphingomyelins (Kettunen J 2016); Total lipids in very small VLDL (Kettunen J 2016); Triglycerides in IDL (Kettunen J 2016); Triglycerides in very large HDL (Kettunen J 2016); Triglycerides in very small VLDL (Kettunen J 2016);	rs149066790;rs79202680;rs113531395;rs181807530;rs79202680;rs113531395;rs117949012;rs75679663;rs75679663;rs140779352;rs117949012;rs140779352;rs113531395;rs140779352;rs113531395;rs181807530;rs117949012;rs79202680;rs117949012;rs117949012;rs138662243;rs140779352;rs117949012;rs79202680;rs79202680;rs79202680;rs181807530;rs181807530;rs143103872;rs140779352;rs143103872;rs149066790;rs143103872;rs181807530;rs75679663;rs143103872;rs79202680;rs181807530;rs79202680;rs117949012;rs117949012;rs181807530;	Triglycerides_in_IDL;Free_cholesterol;Concentration_of_very_small_VLDL_particles;Triglycerides_in_very_large_HDL;Triglycerides_in_IDL;Total_lipids_in_very_small_VLDL;Free_cholesterol;Free_cholesterol;Sphingomyelins;Triglycerides_in_very_large_HDL;Triglycerides_in_very_small_VLDL;Free_cholesterol;Triglycerides_in_IDL;Sphingomyelins;Sphingomyelins;CH2_groups_in_fatty_acids;Triglycerides_in_IDL;CH2_groups_in_fatty_acids;Triglycerides_in_very_large_HDL;CH2_groups_in_fatty_acids;Sphingomyelins;CH2_groups_in_fatty_acids;Sphingomyelins;Sphingomyelins;Concentration_of_very_small_VLDL_particles;Triglycerides_in_very_large_HDL;Sphingomyelins;Concentration_of_very_small_VLDL_particles;Sphingomyelins;Triglycerides_in_IDL;Total_lipids_in_very_small_VLDL;Sphingomyelins;Concentration_of_very_small_VLDL_particles;Total_lipids_in_very_small_VLDL;CH2_groups_in_fatty_acids;Triglycerides_in_IDL;Total_lipids_in_very_small_VLDL;Free_cholesterol;Triglycerides_in_very_small_VLDL;Total_lipids_in_very_small_VLDL;Concentration_of_very_small_VLDL_particles;Triglycerides_in_IDL;	17:4549802;17:4611845;17:4667972;17:4667984;17:4672983;17:4684403;17:4692640;17:4692640;17:4737678;17:4774814;17:4829695;17:4871572;17:4976240;17:5117878;17:5130649;17:5134888;17:5190771;	rs185900616;rs138662243;rs75679663;rs193042029;rs140779352;rs545802059;rs79202680;rs79202680;rs544018309;rs181807530;rs143103872;rs149066790;rs146679260;rs7503142;rs8073692;rs2585290;rs143027715;	triglyc;triglyc;triglyc;triglyc;triglyc;triglyc;cholesterol;triglyc;triglyc;triglyc;triglyc;triglyc;triglyc;triglyc;triglyc;triglyc;triglyc;	UKBB;UKBB;UKBB;UKBB;UKBB;UKBB;UKBB;UKBB;UKBB;UKBB;UKBB;UKBB;UKBB;UKBB;UKBB;UKBB;UKBB;	NA	NA	4790607;4790607;	rs73339979;rs73339979;	LDL_cholesterol;Total_cholesterol_levels;	Klarin_et_al.;Klarin_et_al.;
17_2	17	3900995	6039894	HDL3-C	4667984	17:4667984:G:T	rs193042029	t	g	0.971	0.135061	0.0207528	7.61e-11	10.12	21	0.2136	No	TM4SF5	GLTPD2	Biology	46	FAw6byFA;FreeC;HDL3-C;HDL-TG;IDL-CE_percent;IDL-C_percent;IDL-TG;IDL-TG_percent;LAbyFA;LDL-TG;L-LDL-FC_percent;L-LDL-TG;L-LDL-TG_percent;M-HDL-CE_percent;M-LDL-TG;M-LDL-TG_percent;MUFA;MUFAbyFA;M-VLDL-FC_percent;PC;PUFAbyFA;Serum-TG;SFA;S-HDL-TG;S-HDL-TG_percent;S-LDL-TG;S-LDL-TG_percent;SM;S-VLDL-FC;S-VLDL-FC_percent;S-VLDL-L;S-VLDL-P;S-VLDL-PL;S-VLDL-TG;TGbyPG;TotCho;TotFA;TotPG;XS-VLDL-CE_percent;XS-VLDL-C_percent;XS-VLDL-FC;XS-VLDL-L;XS-VLDL-P;XS-VLDL-PL;XS-VLDL-TG;XS-VLDL-TG_percent;	1	region_17_2_locus_1	intergenic_variant	NA	NA	NA	RX_STATIN (p=2.37575e-15);	Triglycerides (Surakka I 2015);	CH2 groups in fatty acids (Kettunen J 2016); Concentration of very small VLDL particles (Kettunen J 2016); Free cholesterol (Kettunen J 2016); Sphingomyelins (Kettunen J 2016); Total lipids in very small VLDL (Kettunen J 2016); Triglycerides in IDL (Kettunen J 2016); Triglycerides in very large HDL (Kettunen J 2016); Triglycerides in very small VLDL (Kettunen J 2016);	rs149066790;rs79202680;rs113531395;rs181807530;rs79202680;rs113531395;rs117949012;rs75679663;rs75679663;rs140779352;rs117949012;rs140779352;rs113531395;rs140779352;rs113531395;rs181807530;rs117949012;rs79202680;rs117949012;rs117949012;rs138662243;rs140779352;rs117949012;rs79202680;rs79202680;rs79202680;rs181807530;rs181807530;rs143103872;rs140779352;rs143103872;rs149066790;rs143103872;rs181807530;rs75679663;rs143103872;rs79202680;rs181807530;rs79202680;rs117949012;rs117949012;rs181807530;	Triglycerides_in_IDL;Free_cholesterol;Concentration_of_very_small_VLDL_particles;Triglycerides_in_very_large_HDL;Triglycerides_in_IDL;Total_lipids_in_very_small_VLDL;Free_cholesterol;Free_cholesterol;Sphingomyelins;Triglycerides_in_very_large_HDL;Triglycerides_in_very_small_VLDL;Free_cholesterol;Triglycerides_in_IDL;Sphingomyelins;Sphingomyelins;CH2_groups_in_fatty_acids;Triglycerides_in_IDL;CH2_groups_in_fatty_acids;Triglycerides_in_very_large_HDL;CH2_groups_in_fatty_acids;Sphingomyelins;CH2_groups_in_fatty_acids;Sphingomyelins;Sphingomyelins;Concentration_of_very_small_VLDL_particles;Triglycerides_in_very_large_HDL;Sphingomyelins;Concentration_of_very_small_VLDL_particles;Sphingomyelins;Triglycerides_in_IDL;Total_lipids_in_very_small_VLDL;Sphingomyelins;Concentration_of_very_small_VLDL_particles;Total_lipids_in_very_small_VLDL;CH2_groups_in_fatty_acids;Triglycerides_in_IDL;Total_lipids_in_very_small_VLDL;Free_cholesterol;Triglycerides_in_very_small_VLDL;Total_lipids_in_very_small_VLDL;Concentration_of_very_small_VLDL_particles;Triglycerides_in_IDL;	17:4549802;17:4611845;17:4667972;17:4667984;17:4672983;17:4684403;17:4692640;17:4692640;17:4737678;17:4774814;17:4829695;17:4871572;17:4976240;17:5117878;17:5130649;17:5134888;17:5190771;	rs185900616;rs138662243;rs75679663;rs193042029;rs140779352;rs545802059;rs79202680;rs79202680;rs544018309;rs181807530;rs143103872;rs149066790;rs146679260;rs7503142;rs8073692;rs2585290;rs143027715;	triglyc;triglyc;triglyc;triglyc;triglyc;triglyc;cholesterol;triglyc;triglyc;triglyc;triglyc;triglyc;triglyc;triglyc;triglyc;triglyc;triglyc;	UKBB;UKBB;UKBB;UKBB;UKBB;UKBB;UKBB;UKBB;UKBB;UKBB;UKBB;UKBB;UKBB;UKBB;UKBB;UKBB;UKBB;	NA	NA	4790607;4790607;	rs73339979;rs73339979;	LDL_cholesterol;Total_cholesterol_levels;	Klarin_et_al.;Klarin_et_al.;
17_2	17	3900995	6039894	M-HDL-CE_percent	4667984	17:4667984:G:T	rs193042029	t	g	0.9713	-0.127386	0.0206422	6.779e-10	9.17	23	0.5046	No	TM4SF5	GLTPD2	Biology	46	FAw6byFA;FreeC;HDL3-C;HDL-TG;IDL-CE_percent;IDL-C_percent;IDL-TG;IDL-TG_percent;LAbyFA;LDL-TG;L-LDL-FC_percent;L-LDL-TG;L-LDL-TG_percent;M-HDL-CE_percent;M-LDL-TG;M-LDL-TG_percent;MUFA;MUFAbyFA;M-VLDL-FC_percent;PC;PUFAbyFA;Serum-TG;SFA;S-HDL-TG;S-HDL-TG_percent;S-LDL-TG;S-LDL-TG_percent;SM;S-VLDL-FC;S-VLDL-FC_percent;S-VLDL-L;S-VLDL-P;S-VLDL-PL;S-VLDL-TG;TGbyPG;TotCho;TotFA;TotPG;XS-VLDL-CE_percent;XS-VLDL-C_percent;XS-VLDL-FC;XS-VLDL-L;XS-VLDL-P;XS-VLDL-PL;XS-VLDL-TG;XS-VLDL-TG_percent;	1	region_17_2_locus_1	intergenic_variant	NA	NA	NA	RX_STATIN (p=2.37575e-15);	Triglycerides (Surakka I 2015);	CH2 groups in fatty acids (Kettunen J 2016); Concentration of very small VLDL particles (Kettunen J 2016); Free cholesterol (Kettunen J 2016); Sphingomyelins (Kettunen J 2016); Total lipids in very small VLDL (Kettunen J 2016); Triglycerides in IDL (Kettunen J 2016); Triglycerides in very large HDL (Kettunen J 2016); Triglycerides in very small VLDL (Kettunen J 2016);	rs149066790;rs79202680;rs113531395;rs181807530;rs79202680;rs113531395;rs117949012;rs75679663;rs75679663;rs140779352;rs117949012;rs140779352;rs113531395;rs140779352;rs113531395;rs181807530;rs117949012;rs79202680;rs117949012;rs117949012;rs138662243;rs140779352;rs117949012;rs79202680;rs79202680;rs79202680;rs181807530;rs181807530;rs143103872;rs140779352;rs143103872;rs149066790;rs143103872;rs181807530;rs75679663;rs143103872;rs79202680;rs181807530;rs79202680;rs117949012;rs117949012;rs181807530;	Triglycerides_in_IDL;Free_cholesterol;Concentration_of_very_small_VLDL_particles;Triglycerides_in_very_large_HDL;Triglycerides_in_IDL;Total_lipids_in_very_small_VLDL;Free_cholesterol;Free_cholesterol;Sphingomyelins;Triglycerides_in_very_large_HDL;Triglycerides_in_very_small_VLDL;Free_cholesterol;Triglycerides_in_IDL;Sphingomyelins;Sphingomyelins;CH2_groups_in_fatty_acids;Triglycerides_in_IDL;CH2_groups_in_fatty_acids;Triglycerides_in_very_large_HDL;CH2_groups_in_fatty_acids;Sphingomyelins;CH2_groups_in_fatty_acids;Sphingomyelins;Sphingomyelins;Concentration_of_very_small_VLDL_particles;Triglycerides_in_very_large_HDL;Sphingomyelins;Concentration_of_very_small_VLDL_particles;Sphingomyelins;Triglycerides_in_IDL;Total_lipids_in_very_small_VLDL;Sphingomyelins;Concentration_of_very_small_VLDL_particles;Total_lipids_in_very_small_VLDL;CH2_groups_in_fatty_acids;Triglycerides_in_IDL;Total_lipids_in_very_small_VLDL;Free_cholesterol;Triglycerides_in_very_small_VLDL;Total_lipids_in_very_small_VLDL;Concentration_of_very_small_VLDL_particles;Triglycerides_in_IDL;	17:4549802;17:4611845;17:4667972;17:4667984;17:4672983;17:4684403;17:4692640;17:4692640;17:4737678;17:4774814;17:4829695;17:4871572;17:4976240;17:5117878;17:5130649;17:5134888;17:5190771;	rs185900616;rs138662243;rs75679663;rs193042029;rs140779352;rs545802059;rs79202680;rs79202680;rs544018309;rs181807530;rs143103872;rs149066790;rs146679260;rs7503142;rs8073692;rs2585290;rs143027715;	triglyc;triglyc;triglyc;triglyc;triglyc;triglyc;cholesterol;triglyc;triglyc;triglyc;triglyc;triglyc;triglyc;triglyc;triglyc;triglyc;triglyc;	UKBB;UKBB;UKBB;UKBB;UKBB;UKBB;UKBB;UKBB;UKBB;UKBB;UKBB;UKBB;UKBB;UKBB;UKBB;UKBB;UKBB;	NA	NA	4790607;4790607;	rs73339979;rs73339979;	LDL_cholesterol;Total_cholesterol_levels;	Klarin_et_al.;Klarin_et_al.;
17_2	17	3900995	6039894	LAbyFA	4667984	17:4667984:G:T	rs193042029	t	g	0.971	-0.125437	0.0207451	1.48e-09	8.83	21	0.7708	No	TM4SF5	GLTPD2	Biology	46	FAw6byFA;FreeC;HDL3-C;HDL-TG;IDL-CE_percent;IDL-C_percent;IDL-TG;IDL-TG_percent;LAbyFA;LDL-TG;L-LDL-FC_percent;L-LDL-TG;L-LDL-TG_percent;M-HDL-CE_percent;M-LDL-TG;M-LDL-TG_percent;MUFA;MUFAbyFA;M-VLDL-FC_percent;PC;PUFAbyFA;Serum-TG;SFA;S-HDL-TG;S-HDL-TG_percent;S-LDL-TG;S-LDL-TG_percent;SM;S-VLDL-FC;S-VLDL-FC_percent;S-VLDL-L;S-VLDL-P;S-VLDL-PL;S-VLDL-TG;TGbyPG;TotCho;TotFA;TotPG;XS-VLDL-CE_percent;XS-VLDL-C_percent;XS-VLDL-FC;XS-VLDL-L;XS-VLDL-P;XS-VLDL-PL;XS-VLDL-TG;XS-VLDL-TG_percent;	1	region_17_2_locus_1	intergenic_variant	NA	NA	NA	RX_STATIN (p=2.37575e-15);	Triglycerides (Surakka I 2015);	CH2 groups in fatty acids (Kettunen J 2016); Concentration of very small VLDL particles (Kettunen J 2016); Free cholesterol (Kettunen J 2016); Sphingomyelins (Kettunen J 2016); Total lipids in very small VLDL (Kettunen J 2016); Triglycerides in IDL (Kettunen J 2016); Triglycerides in very large HDL (Kettunen J 2016); Triglycerides in very small VLDL (Kettunen J 2016);	rs149066790;rs79202680;rs113531395;rs181807530;rs79202680;rs113531395;rs117949012;rs75679663;rs75679663;rs140779352;rs117949012;rs140779352;rs113531395;rs140779352;rs113531395;rs181807530;rs117949012;rs79202680;rs117949012;rs117949012;rs138662243;rs140779352;rs117949012;rs79202680;rs79202680;rs79202680;rs181807530;rs181807530;rs143103872;rs140779352;rs143103872;rs149066790;rs143103872;rs181807530;rs75679663;rs143103872;rs79202680;rs181807530;rs79202680;rs117949012;rs117949012;rs181807530;	Triglycerides_in_IDL;Free_cholesterol;Concentration_of_very_small_VLDL_particles;Triglycerides_in_very_large_HDL;Triglycerides_in_IDL;Total_lipids_in_very_small_VLDL;Free_cholesterol;Free_cholesterol;Sphingomyelins;Triglycerides_in_very_large_HDL;Triglycerides_in_very_small_VLDL;Free_cholesterol;Triglycerides_in_IDL;Sphingomyelins;Sphingomyelins;CH2_groups_in_fatty_acids;Triglycerides_in_IDL;CH2_groups_in_fatty_acids;Triglycerides_in_very_large_HDL;CH2_groups_in_fatty_acids;Sphingomyelins;CH2_groups_in_fatty_acids;Sphingomyelins;Sphingomyelins;Concentration_of_very_small_VLDL_particles;Triglycerides_in_very_large_HDL;Sphingomyelins;Concentration_of_very_small_VLDL_particles;Sphingomyelins;Triglycerides_in_IDL;Total_lipids_in_very_small_VLDL;Sphingomyelins;Concentration_of_very_small_VLDL_particles;Total_lipids_in_very_small_VLDL;CH2_groups_in_fatty_acids;Triglycerides_in_IDL;Total_lipids_in_very_small_VLDL;Free_cholesterol;Triglycerides_in_very_small_VLDL;Total_lipids_in_very_small_VLDL;Concentration_of_very_small_VLDL_particles;Triglycerides_in_IDL;	17:4549802;17:4611845;17:4667972;17:4667984;17:4672983;17:4684403;17:4692640;17:4692640;17:4737678;17:4774814;17:4829695;17:4871572;17:4976240;17:5117878;17:5130649;17:5134888;17:5190771;	rs185900616;rs138662243;rs75679663;rs193042029;rs140779352;rs545802059;rs79202680;rs79202680;rs544018309;rs181807530;rs143103872;rs149066790;rs146679260;rs7503142;rs8073692;rs2585290;rs143027715;	triglyc;triglyc;triglyc;triglyc;triglyc;triglyc;cholesterol;triglyc;triglyc;triglyc;triglyc;triglyc;triglyc;triglyc;triglyc;triglyc;triglyc;	UKBB;UKBB;UKBB;UKBB;UKBB;UKBB;UKBB;UKBB;UKBB;UKBB;UKBB;UKBB;UKBB;UKBB;UKBB;UKBB;UKBB;	NA	NA	4790607;4790607;	rs73339979;rs73339979;	LDL_cholesterol;Total_cholesterol_levels;	Klarin_et_al.;Klarin_et_al.;
17_2	17	3900995	6039894	IDL-TG	4692640	17:4692640:G:T	rs79202680	t	g	0.0319	-0.248135	0.0187841	7.7e-40	39.11	25	0.1456	Yes	GLTPD2	GLTPD2	Biology	48	FAw6byFA;FreeC;HDL3-C;HDL-TG;IDL-CE_percent;IDL-C_percent;IDL-P;IDL-TG;IDL-TG_percent;LAbyFA;LDL-TG;L-LDL-FC_percent;L-LDL-TG;L-LDL-TG_percent;M-HDL-CE_percent;M-LDL-TG;M-LDL-TG_percent;MUFA;MUFAbyFA;M-VLDL-FC_percent;PC;PUFAbyFA;Serum-TG;SFA;S-HDL-TG;S-HDL-TG_percent;S-LDL-TG;S-LDL-TG_percent;SM;S-VLDL-FC;S-VLDL-FC_percent;S-VLDL-L;S-VLDL-P;S-VLDL-PL;S-VLDL-TG;TGbyPG;TotCho;TotFA;TotPG;XL-HDL-TG;XS-VLDL-CE_percent;XS-VLDL-C_percent;XS-VLDL-FC;XS-VLDL-L;XS-VLDL-P;XS-VLDL-PL;XS-VLDL-TG;XS-VLDL-TG_percent;	1	region_17_2_locus_1	intron_variant	NA	NA	NA	RX_STATIN (p=3.64754e-20);	Cause of death: chronic or unspecified with haemorrhage (Neale B 2017);	CH2 groups in fatty acids (Kettunen J 2016); Concentration of very small VLDL particles (Kettunen J 2016); Free cholesterol (Kettunen J 2016); Phospholipids in very small VLDL (Kettunen J 2016); Sphingomyelins (Kettunen J 2016); Total lipids in very small VLDL (Kettunen J 2016); Triglycerides in IDL (Kettunen J 2016); Triglycerides in very large HDL (Kettunen J 2016); Triglycerides in very small VLDL (Kettunen J 2016);	rs149066790;rs79202680;rs113531395;rs181807530;rs79202680;rs113531395;rs117949012;rs75679663;rs75679663;rs140779352;rs117949012;rs140779352;rs113531395;rs140779352;rs113531395;rs181807530;rs117949012;rs79202680;rs117949012;rs117949012;rs138662243;rs140779352;rs117949012;rs79202680;rs79202680;rs79202680;rs181807530;rs181807530;rs143103872;rs140779352;rs143103872;rs149066790;rs143103872;rs181807530;rs75679663;rs143103872;rs79202680;rs181807530;rs79202680;rs117949012;rs117949012;rs181807530;	Triglycerides_in_IDL;Free_cholesterol;Concentration_of_very_small_VLDL_particles;Triglycerides_in_very_large_HDL;Triglycerides_in_IDL;Total_lipids_in_very_small_VLDL;Free_cholesterol;Free_cholesterol;Sphingomyelins;Triglycerides_in_very_large_HDL;Triglycerides_in_very_small_VLDL;Free_cholesterol;Triglycerides_in_IDL;Sphingomyelins;Sphingomyelins;CH2_groups_in_fatty_acids;Triglycerides_in_IDL;CH2_groups_in_fatty_acids;Triglycerides_in_very_large_HDL;CH2_groups_in_fatty_acids;Sphingomyelins;CH2_groups_in_fatty_acids;Sphingomyelins;Sphingomyelins;Concentration_of_very_small_VLDL_particles;Triglycerides_in_very_large_HDL;Sphingomyelins;Concentration_of_very_small_VLDL_particles;Sphingomyelins;Triglycerides_in_IDL;Total_lipids_in_very_small_VLDL;Sphingomyelins;Concentration_of_very_small_VLDL_particles;Total_lipids_in_very_small_VLDL;CH2_groups_in_fatty_acids;Triglycerides_in_IDL;Total_lipids_in_very_small_VLDL;Free_cholesterol;Triglycerides_in_very_small_VLDL;Total_lipids_in_very_small_VLDL;Concentration_of_very_small_VLDL_particles;Triglycerides_in_IDL;	17:4549802;17:4611845;17:4667972;17:4667984;17:4672983;17:4684403;17:4692640;17:4692640;17:4737678;17:4774814;17:4829695;17:4871572;17:4976240;17:5117878;17:5130649;17:5134888;17:5190771;	rs185900616;rs138662243;rs75679663;rs193042029;rs140779352;rs545802059;rs79202680;rs79202680;rs544018309;rs181807530;rs143103872;rs149066790;rs146679260;rs7503142;rs8073692;rs2585290;rs143027715;	triglyc;triglyc;triglyc;triglyc;triglyc;triglyc;cholesterol;triglyc;triglyc;triglyc;triglyc;triglyc;triglyc;triglyc;triglyc;triglyc;triglyc;	UKBB;UKBB;UKBB;UKBB;UKBB;UKBB;UKBB;UKBB;UKBB;UKBB;UKBB;UKBB;UKBB;UKBB;UKBB;UKBB;UKBB;	NA	NA	4790607;4790607;	rs73339979;rs73339979;	LDL_cholesterol;Total_cholesterol_levels;	Klarin_et_al.;Klarin_et_al.;
17_2	17	3900995	6039894	L-LDL-TG	4692640	17:4692640:G:T	rs79202680	t	g	0.0319	-0.236547	0.0187884	2.395e-36	35.62	25	0.2593	No	GLTPD2	GLTPD2	Biology	48	FAw6byFA;FreeC;HDL3-C;HDL-TG;IDL-CE_percent;IDL-C_percent;IDL-P;IDL-TG;IDL-TG_percent;LAbyFA;LDL-TG;L-LDL-FC_percent;L-LDL-TG;L-LDL-TG_percent;M-HDL-CE_percent;M-LDL-TG;M-LDL-TG_percent;MUFA;MUFAbyFA;M-VLDL-FC_percent;PC;PUFAbyFA;Serum-TG;SFA;S-HDL-TG;S-HDL-TG_percent;S-LDL-TG;S-LDL-TG_percent;SM;S-VLDL-FC;S-VLDL-FC_percent;S-VLDL-L;S-VLDL-P;S-VLDL-PL;S-VLDL-TG;TGbyPG;TotCho;TotFA;TotPG;XL-HDL-TG;XS-VLDL-CE_percent;XS-VLDL-C_percent;XS-VLDL-FC;XS-VLDL-L;XS-VLDL-P;XS-VLDL-PL;XS-VLDL-TG;XS-VLDL-TG_percent;	1	region_17_2_locus_1	intron_variant	NA	NA	NA	RX_STATIN (p=3.64754e-20);	Cause of death: chronic or unspecified with haemorrhage (Neale B 2017);	CH2 groups in fatty acids (Kettunen J 2016); Concentration of very small VLDL particles (Kettunen J 2016); Free cholesterol (Kettunen J 2016); Phospholipids in very small VLDL (Kettunen J 2016); Sphingomyelins (Kettunen J 2016); Total lipids in very small VLDL (Kettunen J 2016); Triglycerides in IDL (Kettunen J 2016); Triglycerides in very large HDL (Kettunen J 2016); Triglycerides in very small VLDL (Kettunen J 2016);	rs149066790;rs79202680;rs113531395;rs181807530;rs79202680;rs113531395;rs117949012;rs75679663;rs75679663;rs140779352;rs117949012;rs140779352;rs113531395;rs140779352;rs113531395;rs181807530;rs117949012;rs79202680;rs117949012;rs117949012;rs138662243;rs140779352;rs117949012;rs79202680;rs79202680;rs79202680;rs181807530;rs181807530;rs143103872;rs140779352;rs143103872;rs149066790;rs143103872;rs181807530;rs75679663;rs143103872;rs79202680;rs181807530;rs79202680;rs117949012;rs117949012;rs181807530;	Triglycerides_in_IDL;Free_cholesterol;Concentration_of_very_small_VLDL_particles;Triglycerides_in_very_large_HDL;Triglycerides_in_IDL;Total_lipids_in_very_small_VLDL;Free_cholesterol;Free_cholesterol;Sphingomyelins;Triglycerides_in_very_large_HDL;Triglycerides_in_very_small_VLDL;Free_cholesterol;Triglycerides_in_IDL;Sphingomyelins;Sphingomyelins;CH2_groups_in_fatty_acids;Triglycerides_in_IDL;CH2_groups_in_fatty_acids;Triglycerides_in_very_large_HDL;CH2_groups_in_fatty_acids;Sphingomyelins;CH2_groups_in_fatty_acids;Sphingomyelins;Sphingomyelins;Concentration_of_very_small_VLDL_particles;Triglycerides_in_very_large_HDL;Sphingomyelins;Concentration_of_very_small_VLDL_particles;Sphingomyelins;Triglycerides_in_IDL;Total_lipids_in_very_small_VLDL;Sphingomyelins;Concentration_of_very_small_VLDL_particles;Total_lipids_in_very_small_VLDL;CH2_groups_in_fatty_acids;Triglycerides_in_IDL;Total_lipids_in_very_small_VLDL;Free_cholesterol;Triglycerides_in_very_small_VLDL;Total_lipids_in_very_small_VLDL;Concentration_of_very_small_VLDL_particles;Triglycerides_in_IDL;	17:4549802;17:4611845;17:4667972;17:4667984;17:4672983;17:4684403;17:4692640;17:4692640;17:4737678;17:4774814;17:4829695;17:4871572;17:4976240;17:5117878;17:5130649;17:5134888;17:5190771;	rs185900616;rs138662243;rs75679663;rs193042029;rs140779352;rs545802059;rs79202680;rs79202680;rs544018309;rs181807530;rs143103872;rs149066790;rs146679260;rs7503142;rs8073692;rs2585290;rs143027715;	triglyc;triglyc;triglyc;triglyc;triglyc;triglyc;cholesterol;triglyc;triglyc;triglyc;triglyc;triglyc;triglyc;triglyc;triglyc;triglyc;triglyc;	UKBB;UKBB;UKBB;UKBB;UKBB;UKBB;UKBB;UKBB;UKBB;UKBB;UKBB;UKBB;UKBB;UKBB;UKBB;UKBB;UKBB;	NA	NA	4790607;4790607;	rs73339979;rs73339979;	LDL_cholesterol;Total_cholesterol_levels;	Klarin_et_al.;Klarin_et_al.;
17_2	17	3900995	6039894	LDL-TG	4692640	17:4692640:G:T	rs79202680	t	g	0.0319	-0.226572	0.0187915	1.778e-33	32.75	25	0.3641	No	GLTPD2	GLTPD2	Biology	48	FAw6byFA;FreeC;HDL3-C;HDL-TG;IDL-CE_percent;IDL-C_percent;IDL-P;IDL-TG;IDL-TG_percent;LAbyFA;LDL-TG;L-LDL-FC_percent;L-LDL-TG;L-LDL-TG_percent;M-HDL-CE_percent;M-LDL-TG;M-LDL-TG_percent;MUFA;MUFAbyFA;M-VLDL-FC_percent;PC;PUFAbyFA;Serum-TG;SFA;S-HDL-TG;S-HDL-TG_percent;S-LDL-TG;S-LDL-TG_percent;SM;S-VLDL-FC;S-VLDL-FC_percent;S-VLDL-L;S-VLDL-P;S-VLDL-PL;S-VLDL-TG;TGbyPG;TotCho;TotFA;TotPG;XL-HDL-TG;XS-VLDL-CE_percent;XS-VLDL-C_percent;XS-VLDL-FC;XS-VLDL-L;XS-VLDL-P;XS-VLDL-PL;XS-VLDL-TG;XS-VLDL-TG_percent;	1	region_17_2_locus_1	intron_variant	NA	NA	NA	RX_STATIN (p=3.64754e-20);	Cause of death: chronic or unspecified with haemorrhage (Neale B 2017);	CH2 groups in fatty acids (Kettunen J 2016); Concentration of very small VLDL particles (Kettunen J 2016); Free cholesterol (Kettunen J 2016); Phospholipids in very small VLDL (Kettunen J 2016); Sphingomyelins (Kettunen J 2016); Total lipids in very small VLDL (Kettunen J 2016); Triglycerides in IDL (Kettunen J 2016); Triglycerides in very large HDL (Kettunen J 2016); Triglycerides in very small VLDL (Kettunen J 2016);	rs149066790;rs79202680;rs113531395;rs181807530;rs79202680;rs113531395;rs117949012;rs75679663;rs75679663;rs140779352;rs117949012;rs140779352;rs113531395;rs140779352;rs113531395;rs181807530;rs117949012;rs79202680;rs117949012;rs117949012;rs138662243;rs140779352;rs117949012;rs79202680;rs79202680;rs79202680;rs181807530;rs181807530;rs143103872;rs140779352;rs143103872;rs149066790;rs143103872;rs181807530;rs75679663;rs143103872;rs79202680;rs181807530;rs79202680;rs117949012;rs117949012;rs181807530;	Triglycerides_in_IDL;Free_cholesterol;Concentration_of_very_small_VLDL_particles;Triglycerides_in_very_large_HDL;Triglycerides_in_IDL;Total_lipids_in_very_small_VLDL;Free_cholesterol;Free_cholesterol;Sphingomyelins;Triglycerides_in_very_large_HDL;Triglycerides_in_very_small_VLDL;Free_cholesterol;Triglycerides_in_IDL;Sphingomyelins;Sphingomyelins;CH2_groups_in_fatty_acids;Triglycerides_in_IDL;CH2_groups_in_fatty_acids;Triglycerides_in_very_large_HDL;CH2_groups_in_fatty_acids;Sphingomyelins;CH2_groups_in_fatty_acids;Sphingomyelins;Sphingomyelins;Concentration_of_very_small_VLDL_particles;Triglycerides_in_very_large_HDL;Sphingomyelins;Concentration_of_very_small_VLDL_particles;Sphingomyelins;Triglycerides_in_IDL;Total_lipids_in_very_small_VLDL;Sphingomyelins;Concentration_of_very_small_VLDL_particles;Total_lipids_in_very_small_VLDL;CH2_groups_in_fatty_acids;Triglycerides_in_IDL;Total_lipids_in_very_small_VLDL;Free_cholesterol;Triglycerides_in_very_small_VLDL;Total_lipids_in_very_small_VLDL;Concentration_of_very_small_VLDL_particles;Triglycerides_in_IDL;	17:4549802;17:4611845;17:4667972;17:4667984;17:4672983;17:4684403;17:4692640;17:4692640;17:4737678;17:4774814;17:4829695;17:4871572;17:4976240;17:5117878;17:5130649;17:5134888;17:5190771;	rs185900616;rs138662243;rs75679663;rs193042029;rs140779352;rs545802059;rs79202680;rs79202680;rs544018309;rs181807530;rs143103872;rs149066790;rs146679260;rs7503142;rs8073692;rs2585290;rs143027715;	triglyc;triglyc;triglyc;triglyc;triglyc;triglyc;cholesterol;triglyc;triglyc;triglyc;triglyc;triglyc;triglyc;triglyc;triglyc;triglyc;triglyc;	UKBB;UKBB;UKBB;UKBB;UKBB;UKBB;UKBB;UKBB;UKBB;UKBB;UKBB;UKBB;UKBB;UKBB;UKBB;UKBB;UKBB;	NA	NA	4790607;4790607;	rs73339979;rs73339979;	LDL_cholesterol;Total_cholesterol_levels;	Klarin_et_al.;Klarin_et_al.;
17_2	17	3900995	6039894	L-LDL-TG_percent	4692640	17:4692640:G:T	rs79202680	t	g	0.0316	-0.213694	0.0187172	3.439e-30	29.46	25	0.02301	No	GLTPD2	GLTPD2	Biology	48	FAw6byFA;FreeC;HDL3-C;HDL-TG;IDL-CE_percent;IDL-C_percent;IDL-P;IDL-TG;IDL-TG_percent;LAbyFA;LDL-TG;L-LDL-FC_percent;L-LDL-TG;L-LDL-TG_percent;M-HDL-CE_percent;M-LDL-TG;M-LDL-TG_percent;MUFA;MUFAbyFA;M-VLDL-FC_percent;PC;PUFAbyFA;Serum-TG;SFA;S-HDL-TG;S-HDL-TG_percent;S-LDL-TG;S-LDL-TG_percent;SM;S-VLDL-FC;S-VLDL-FC_percent;S-VLDL-L;S-VLDL-P;S-VLDL-PL;S-VLDL-TG;TGbyPG;TotCho;TotFA;TotPG;XL-HDL-TG;XS-VLDL-CE_percent;XS-VLDL-C_percent;XS-VLDL-FC;XS-VLDL-L;XS-VLDL-P;XS-VLDL-PL;XS-VLDL-TG;XS-VLDL-TG_percent;	1	region_17_2_locus_1	intron_variant	NA	NA	NA	RX_STATIN (p=3.64754e-20);	Cause of death: chronic or unspecified with haemorrhage (Neale B 2017);	CH2 groups in fatty acids (Kettunen J 2016); Concentration of very small VLDL particles (Kettunen J 2016); Free cholesterol (Kettunen J 2016); Phospholipids in very small VLDL (Kettunen J 2016); Sphingomyelins (Kettunen J 2016); Total lipids in very small VLDL (Kettunen J 2016); Triglycerides in IDL (Kettunen J 2016); Triglycerides in very large HDL (Kettunen J 2016); Triglycerides in very small VLDL (Kettunen J 2016);	rs149066790;rs79202680;rs113531395;rs181807530;rs79202680;rs113531395;rs117949012;rs75679663;rs75679663;rs140779352;rs117949012;rs140779352;rs113531395;rs140779352;rs113531395;rs181807530;rs117949012;rs79202680;rs117949012;rs117949012;rs138662243;rs140779352;rs117949012;rs79202680;rs79202680;rs79202680;rs181807530;rs181807530;rs143103872;rs140779352;rs143103872;rs149066790;rs143103872;rs181807530;rs75679663;rs143103872;rs79202680;rs181807530;rs79202680;rs117949012;rs117949012;rs181807530;	Triglycerides_in_IDL;Free_cholesterol;Concentration_of_very_small_VLDL_particles;Triglycerides_in_very_large_HDL;Triglycerides_in_IDL;Total_lipids_in_very_small_VLDL;Free_cholesterol;Free_cholesterol;Sphingomyelins;Triglycerides_in_very_large_HDL;Triglycerides_in_very_small_VLDL;Free_cholesterol;Triglycerides_in_IDL;Sphingomyelins;Sphingomyelins;CH2_groups_in_fatty_acids;Triglycerides_in_IDL;CH2_groups_in_fatty_acids;Triglycerides_in_very_large_HDL;CH2_groups_in_fatty_acids;Sphingomyelins;CH2_groups_in_fatty_acids;Sphingomyelins;Sphingomyelins;Concentration_of_very_small_VLDL_particles;Triglycerides_in_very_large_HDL;Sphingomyelins;Concentration_of_very_small_VLDL_particles;Sphingomyelins;Triglycerides_in_IDL;Total_lipids_in_very_small_VLDL;Sphingomyelins;Concentration_of_very_small_VLDL_particles;Total_lipids_in_very_small_VLDL;CH2_groups_in_fatty_acids;Triglycerides_in_IDL;Total_lipids_in_very_small_VLDL;Free_cholesterol;Triglycerides_in_very_small_VLDL;Total_lipids_in_very_small_VLDL;Concentration_of_very_small_VLDL_particles;Triglycerides_in_IDL;	17:4549802;17:4611845;17:4667972;17:4667984;17:4672983;17:4684403;17:4692640;17:4692640;17:4737678;17:4774814;17:4829695;17:4871572;17:4976240;17:5117878;17:5130649;17:5134888;17:5190771;	rs185900616;rs138662243;rs75679663;rs193042029;rs140779352;rs545802059;rs79202680;rs79202680;rs544018309;rs181807530;rs143103872;rs149066790;rs146679260;rs7503142;rs8073692;rs2585290;rs143027715;	triglyc;triglyc;triglyc;triglyc;triglyc;triglyc;cholesterol;triglyc;triglyc;triglyc;triglyc;triglyc;triglyc;triglyc;triglyc;triglyc;triglyc;	UKBB;UKBB;UKBB;UKBB;UKBB;UKBB;UKBB;UKBB;UKBB;UKBB;UKBB;UKBB;UKBB;UKBB;UKBB;UKBB;UKBB;	NA	NA	4790607;4790607;	rs73339979;rs73339979;	LDL_cholesterol;Total_cholesterol_levels;	Klarin_et_al.;Klarin_et_al.;
17_2	17	3900995	6039894	M-LDL-TG	4692640	17:4692640:G:T	rs79202680	t	g	0.0319	-0.211502	0.0187881	2.133e-29	28.67	25	0.4099	No	GLTPD2	GLTPD2	Biology	48	FAw6byFA;FreeC;HDL3-C;HDL-TG;IDL-CE_percent;IDL-C_percent;IDL-P;IDL-TG;IDL-TG_percent;LAbyFA;LDL-TG;L-LDL-FC_percent;L-LDL-TG;L-LDL-TG_percent;M-HDL-CE_percent;M-LDL-TG;M-LDL-TG_percent;MUFA;MUFAbyFA;M-VLDL-FC_percent;PC;PUFAbyFA;Serum-TG;SFA;S-HDL-TG;S-HDL-TG_percent;S-LDL-TG;S-LDL-TG_percent;SM;S-VLDL-FC;S-VLDL-FC_percent;S-VLDL-L;S-VLDL-P;S-VLDL-PL;S-VLDL-TG;TGbyPG;TotCho;TotFA;TotPG;XL-HDL-TG;XS-VLDL-CE_percent;XS-VLDL-C_percent;XS-VLDL-FC;XS-VLDL-L;XS-VLDL-P;XS-VLDL-PL;XS-VLDL-TG;XS-VLDL-TG_percent;	1	region_17_2_locus_1	intron_variant	NA	NA	NA	RX_STATIN (p=3.64754e-20);	Cause of death: chronic or unspecified with haemorrhage (Neale B 2017);	CH2 groups in fatty acids (Kettunen J 2016); Concentration of very small VLDL particles (Kettunen J 2016); Free cholesterol (Kettunen J 2016); Phospholipids in very small VLDL (Kettunen J 2016); Sphingomyelins (Kettunen J 2016); Total lipids in very small VLDL (Kettunen J 2016); Triglycerides in IDL (Kettunen J 2016); Triglycerides in very large HDL (Kettunen J 2016); Triglycerides in very small VLDL (Kettunen J 2016);	rs149066790;rs79202680;rs113531395;rs181807530;rs79202680;rs113531395;rs117949012;rs75679663;rs75679663;rs140779352;rs117949012;rs140779352;rs113531395;rs140779352;rs113531395;rs181807530;rs117949012;rs79202680;rs117949012;rs117949012;rs138662243;rs140779352;rs117949012;rs79202680;rs79202680;rs79202680;rs181807530;rs181807530;rs143103872;rs140779352;rs143103872;rs149066790;rs143103872;rs181807530;rs75679663;rs143103872;rs79202680;rs181807530;rs79202680;rs117949012;rs117949012;rs181807530;	Triglycerides_in_IDL;Free_cholesterol;Concentration_of_very_small_VLDL_particles;Triglycerides_in_very_large_HDL;Triglycerides_in_IDL;Total_lipids_in_very_small_VLDL;Free_cholesterol;Free_cholesterol;Sphingomyelins;Triglycerides_in_very_large_HDL;Triglycerides_in_very_small_VLDL;Free_cholesterol;Triglycerides_in_IDL;Sphingomyelins;Sphingomyelins;CH2_groups_in_fatty_acids;Triglycerides_in_IDL;CH2_groups_in_fatty_acids;Triglycerides_in_very_large_HDL;CH2_groups_in_fatty_acids;Sphingomyelins;CH2_groups_in_fatty_acids;Sphingomyelins;Sphingomyelins;Concentration_of_very_small_VLDL_particles;Triglycerides_in_very_large_HDL;Sphingomyelins;Concentration_of_very_small_VLDL_particles;Sphingomyelins;Triglycerides_in_IDL;Total_lipids_in_very_small_VLDL;Sphingomyelins;Concentration_of_very_small_VLDL_particles;Total_lipids_in_very_small_VLDL;CH2_groups_in_fatty_acids;Triglycerides_in_IDL;Total_lipids_in_very_small_VLDL;Free_cholesterol;Triglycerides_in_very_small_VLDL;Total_lipids_in_very_small_VLDL;Concentration_of_very_small_VLDL_particles;Triglycerides_in_IDL;	17:4549802;17:4611845;17:4667972;17:4667984;17:4672983;17:4684403;17:4692640;17:4692640;17:4737678;17:4774814;17:4829695;17:4871572;17:4976240;17:5117878;17:5130649;17:5134888;17:5190771;	rs185900616;rs138662243;rs75679663;rs193042029;rs140779352;rs545802059;rs79202680;rs79202680;rs544018309;rs181807530;rs143103872;rs149066790;rs146679260;rs7503142;rs8073692;rs2585290;rs143027715;	triglyc;triglyc;triglyc;triglyc;triglyc;triglyc;cholesterol;triglyc;triglyc;triglyc;triglyc;triglyc;triglyc;triglyc;triglyc;triglyc;triglyc;	UKBB;UKBB;UKBB;UKBB;UKBB;UKBB;UKBB;UKBB;UKBB;UKBB;UKBB;UKBB;UKBB;UKBB;UKBB;UKBB;UKBB;	NA	NA	4790607;4790607;	rs73339979;rs73339979;	LDL_cholesterol;Total_cholesterol_levels;	Klarin_et_al.;Klarin_et_al.;
17_2	17	3900995	6039894	XS-VLDL-TG	4692640	17:4692640:G:T	rs79202680	t	g	0.0319	-0.197563	0.0187794	6.972e-26	25.16	25	0.05781	No	GLTPD2	GLTPD2	Biology	48	FAw6byFA;FreeC;HDL3-C;HDL-TG;IDL-CE_percent;IDL-C_percent;IDL-P;IDL-TG;IDL-TG_percent;LAbyFA;LDL-TG;L-LDL-FC_percent;L-LDL-TG;L-LDL-TG_percent;M-HDL-CE_percent;M-LDL-TG;M-LDL-TG_percent;MUFA;MUFAbyFA;M-VLDL-FC_percent;PC;PUFAbyFA;Serum-TG;SFA;S-HDL-TG;S-HDL-TG_percent;S-LDL-TG;S-LDL-TG_percent;SM;S-VLDL-FC;S-VLDL-FC_percent;S-VLDL-L;S-VLDL-P;S-VLDL-PL;S-VLDL-TG;TGbyPG;TotCho;TotFA;TotPG;XL-HDL-TG;XS-VLDL-CE_percent;XS-VLDL-C_percent;XS-VLDL-FC;XS-VLDL-L;XS-VLDL-P;XS-VLDL-PL;XS-VLDL-TG;XS-VLDL-TG_percent;	1	region_17_2_locus_1	intron_variant	NA	NA	NA	RX_STATIN (p=3.64754e-20);	Cause of death: chronic or unspecified with haemorrhage (Neale B 2017);	CH2 groups in fatty acids (Kettunen J 2016); Concentration of very small VLDL particles (Kettunen J 2016); Free cholesterol (Kettunen J 2016); Phospholipids in very small VLDL (Kettunen J 2016); Sphingomyelins (Kettunen J 2016); Total lipids in very small VLDL (Kettunen J 2016); Triglycerides in IDL (Kettunen J 2016); Triglycerides in very large HDL (Kettunen J 2016); Triglycerides in very small VLDL (Kettunen J 2016);	rs149066790;rs79202680;rs113531395;rs181807530;rs79202680;rs113531395;rs117949012;rs75679663;rs75679663;rs140779352;rs117949012;rs140779352;rs113531395;rs140779352;rs113531395;rs181807530;rs117949012;rs79202680;rs117949012;rs117949012;rs138662243;rs140779352;rs117949012;rs79202680;rs79202680;rs79202680;rs181807530;rs181807530;rs143103872;rs140779352;rs143103872;rs149066790;rs143103872;rs181807530;rs75679663;rs143103872;rs79202680;rs181807530;rs79202680;rs117949012;rs117949012;rs181807530;	Triglycerides_in_IDL;Free_cholesterol;Concentration_of_very_small_VLDL_particles;Triglycerides_in_very_large_HDL;Triglycerides_in_IDL;Total_lipids_in_very_small_VLDL;Free_cholesterol;Free_cholesterol;Sphingomyelins;Triglycerides_in_very_large_HDL;Triglycerides_in_very_small_VLDL;Free_cholesterol;Triglycerides_in_IDL;Sphingomyelins;Sphingomyelins;CH2_groups_in_fatty_acids;Triglycerides_in_IDL;CH2_groups_in_fatty_acids;Triglycerides_in_very_large_HDL;CH2_groups_in_fatty_acids;Sphingomyelins;CH2_groups_in_fatty_acids;Sphingomyelins;Sphingomyelins;Concentration_of_very_small_VLDL_particles;Triglycerides_in_very_large_HDL;Sphingomyelins;Concentration_of_very_small_VLDL_particles;Sphingomyelins;Triglycerides_in_IDL;Total_lipids_in_very_small_VLDL;Sphingomyelins;Concentration_of_very_small_VLDL_particles;Total_lipids_in_very_small_VLDL;CH2_groups_in_fatty_acids;Triglycerides_in_IDL;Total_lipids_in_very_small_VLDL;Free_cholesterol;Triglycerides_in_very_small_VLDL;Total_lipids_in_very_small_VLDL;Concentration_of_very_small_VLDL_particles;Triglycerides_in_IDL;	17:4549802;17:4611845;17:4667972;17:4667984;17:4672983;17:4684403;17:4692640;17:4692640;17:4737678;17:4774814;17:4829695;17:4871572;17:4976240;17:5117878;17:5130649;17:5134888;17:5190771;	rs185900616;rs138662243;rs75679663;rs193042029;rs140779352;rs545802059;rs79202680;rs79202680;rs544018309;rs181807530;rs143103872;rs149066790;rs146679260;rs7503142;rs8073692;rs2585290;rs143027715;	triglyc;triglyc;triglyc;triglyc;triglyc;triglyc;cholesterol;triglyc;triglyc;triglyc;triglyc;triglyc;triglyc;triglyc;triglyc;triglyc;triglyc;	UKBB;UKBB;UKBB;UKBB;UKBB;UKBB;UKBB;UKBB;UKBB;UKBB;UKBB;UKBB;UKBB;UKBB;UKBB;UKBB;UKBB;	NA	NA	4790607;4790607;	rs73339979;rs73339979;	LDL_cholesterol;Total_cholesterol_levels;	Klarin_et_al.;Klarin_et_al.;
17_2	17	3900995	6039894	IDL-TG_percent	4692640	17:4692640:G:T	rs79202680	t	g	0.0312	-0.190895	0.0185798	9.199e-25	24.04	26	0.002189	No	GLTPD2	GLTPD2	Biology	48	FAw6byFA;FreeC;HDL3-C;HDL-TG;IDL-CE_percent;IDL-C_percent;IDL-P;IDL-TG;IDL-TG_percent;LAbyFA;LDL-TG;L-LDL-FC_percent;L-LDL-TG;L-LDL-TG_percent;M-HDL-CE_percent;M-LDL-TG;M-LDL-TG_percent;MUFA;MUFAbyFA;M-VLDL-FC_percent;PC;PUFAbyFA;Serum-TG;SFA;S-HDL-TG;S-HDL-TG_percent;S-LDL-TG;S-LDL-TG_percent;SM;S-VLDL-FC;S-VLDL-FC_percent;S-VLDL-L;S-VLDL-P;S-VLDL-PL;S-VLDL-TG;TGbyPG;TotCho;TotFA;TotPG;XL-HDL-TG;XS-VLDL-CE_percent;XS-VLDL-C_percent;XS-VLDL-FC;XS-VLDL-L;XS-VLDL-P;XS-VLDL-PL;XS-VLDL-TG;XS-VLDL-TG_percent;	1	region_17_2_locus_1	intron_variant	NA	NA	NA	RX_STATIN (p=3.64754e-20);	Cause of death: chronic or unspecified with haemorrhage (Neale B 2017);	CH2 groups in fatty acids (Kettunen J 2016); Concentration of very small VLDL particles (Kettunen J 2016); Free cholesterol (Kettunen J 2016); Phospholipids in very small VLDL (Kettunen J 2016); Sphingomyelins (Kettunen J 2016); Total lipids in very small VLDL (Kettunen J 2016); Triglycerides in IDL (Kettunen J 2016); Triglycerides in very large HDL (Kettunen J 2016); Triglycerides in very small VLDL (Kettunen J 2016);	rs149066790;rs79202680;rs113531395;rs181807530;rs79202680;rs113531395;rs117949012;rs75679663;rs75679663;rs140779352;rs117949012;rs140779352;rs113531395;rs140779352;rs113531395;rs181807530;rs117949012;rs79202680;rs117949012;rs117949012;rs138662243;rs140779352;rs117949012;rs79202680;rs79202680;rs79202680;rs181807530;rs181807530;rs143103872;rs140779352;rs143103872;rs149066790;rs143103872;rs181807530;rs75679663;rs143103872;rs79202680;rs181807530;rs79202680;rs117949012;rs117949012;rs181807530;	Triglycerides_in_IDL;Free_cholesterol;Concentration_of_very_small_VLDL_particles;Triglycerides_in_very_large_HDL;Triglycerides_in_IDL;Total_lipids_in_very_small_VLDL;Free_cholesterol;Free_cholesterol;Sphingomyelins;Triglycerides_in_very_large_HDL;Triglycerides_in_very_small_VLDL;Free_cholesterol;Triglycerides_in_IDL;Sphingomyelins;Sphingomyelins;CH2_groups_in_fatty_acids;Triglycerides_in_IDL;CH2_groups_in_fatty_acids;Triglycerides_in_very_large_HDL;CH2_groups_in_fatty_acids;Sphingomyelins;CH2_groups_in_fatty_acids;Sphingomyelins;Sphingomyelins;Concentration_of_very_small_VLDL_particles;Triglycerides_in_very_large_HDL;Sphingomyelins;Concentration_of_very_small_VLDL_particles;Sphingomyelins;Triglycerides_in_IDL;Total_lipids_in_very_small_VLDL;Sphingomyelins;Concentration_of_very_small_VLDL_particles;Total_lipids_in_very_small_VLDL;CH2_groups_in_fatty_acids;Triglycerides_in_IDL;Total_lipids_in_very_small_VLDL;Free_cholesterol;Triglycerides_in_very_small_VLDL;Total_lipids_in_very_small_VLDL;Concentration_of_very_small_VLDL_particles;Triglycerides_in_IDL;	17:4549802;17:4611845;17:4667972;17:4667984;17:4672983;17:4684403;17:4692640;17:4692640;17:4737678;17:4774814;17:4829695;17:4871572;17:4976240;17:5117878;17:5130649;17:5134888;17:5190771;	rs185900616;rs138662243;rs75679663;rs193042029;rs140779352;rs545802059;rs79202680;rs79202680;rs544018309;rs181807530;rs143103872;rs149066790;rs146679260;rs7503142;rs8073692;rs2585290;rs143027715;	triglyc;triglyc;triglyc;triglyc;triglyc;triglyc;cholesterol;triglyc;triglyc;triglyc;triglyc;triglyc;triglyc;triglyc;triglyc;triglyc;triglyc;	UKBB;UKBB;UKBB;UKBB;UKBB;UKBB;UKBB;UKBB;UKBB;UKBB;UKBB;UKBB;UKBB;UKBB;UKBB;UKBB;UKBB;	NA	NA	4790607;4790607;	rs73339979;rs73339979;	LDL_cholesterol;Total_cholesterol_levels;	Klarin_et_al.;Klarin_et_al.;
17_2	17	3900995	6039894	S-LDL-TG	4692640	17:4692640:G:T	rs79202680	t	g	0.0319	-0.192673	0.0187961	1.175e-24	23.93	25	0.4831	No	GLTPD2	GLTPD2	Biology	48	FAw6byFA;FreeC;HDL3-C;HDL-TG;IDL-CE_percent;IDL-C_percent;IDL-P;IDL-TG;IDL-TG_percent;LAbyFA;LDL-TG;L-LDL-FC_percent;L-LDL-TG;L-LDL-TG_percent;M-HDL-CE_percent;M-LDL-TG;M-LDL-TG_percent;MUFA;MUFAbyFA;M-VLDL-FC_percent;PC;PUFAbyFA;Serum-TG;SFA;S-HDL-TG;S-HDL-TG_percent;S-LDL-TG;S-LDL-TG_percent;SM;S-VLDL-FC;S-VLDL-FC_percent;S-VLDL-L;S-VLDL-P;S-VLDL-PL;S-VLDL-TG;TGbyPG;TotCho;TotFA;TotPG;XL-HDL-TG;XS-VLDL-CE_percent;XS-VLDL-C_percent;XS-VLDL-FC;XS-VLDL-L;XS-VLDL-P;XS-VLDL-PL;XS-VLDL-TG;XS-VLDL-TG_percent;	1	region_17_2_locus_1	intron_variant	NA	NA	NA	RX_STATIN (p=3.64754e-20);	Cause of death: chronic or unspecified with haemorrhage (Neale B 2017);	CH2 groups in fatty acids (Kettunen J 2016); Concentration of very small VLDL particles (Kettunen J 2016); Free cholesterol (Kettunen J 2016); Phospholipids in very small VLDL (Kettunen J 2016); Sphingomyelins (Kettunen J 2016); Total lipids in very small VLDL (Kettunen J 2016); Triglycerides in IDL (Kettunen J 2016); Triglycerides in very large HDL (Kettunen J 2016); Triglycerides in very small VLDL (Kettunen J 2016);	rs149066790;rs79202680;rs113531395;rs181807530;rs79202680;rs113531395;rs117949012;rs75679663;rs75679663;rs140779352;rs117949012;rs140779352;rs113531395;rs140779352;rs113531395;rs181807530;rs117949012;rs79202680;rs117949012;rs117949012;rs138662243;rs140779352;rs117949012;rs79202680;rs79202680;rs79202680;rs181807530;rs181807530;rs143103872;rs140779352;rs143103872;rs149066790;rs143103872;rs181807530;rs75679663;rs143103872;rs79202680;rs181807530;rs79202680;rs117949012;rs117949012;rs181807530;	Triglycerides_in_IDL;Free_cholesterol;Concentration_of_very_small_VLDL_particles;Triglycerides_in_very_large_HDL;Triglycerides_in_IDL;Total_lipids_in_very_small_VLDL;Free_cholesterol;Free_cholesterol;Sphingomyelins;Triglycerides_in_very_large_HDL;Triglycerides_in_very_small_VLDL;Free_cholesterol;Triglycerides_in_IDL;Sphingomyelins;Sphingomyelins;CH2_groups_in_fatty_acids;Triglycerides_in_IDL;CH2_groups_in_fatty_acids;Triglycerides_in_very_large_HDL;CH2_groups_in_fatty_acids;Sphingomyelins;CH2_groups_in_fatty_acids;Sphingomyelins;Sphingomyelins;Concentration_of_very_small_VLDL_particles;Triglycerides_in_very_large_HDL;Sphingomyelins;Concentration_of_very_small_VLDL_particles;Sphingomyelins;Triglycerides_in_IDL;Total_lipids_in_very_small_VLDL;Sphingomyelins;Concentration_of_very_small_VLDL_particles;Total_lipids_in_very_small_VLDL;CH2_groups_in_fatty_acids;Triglycerides_in_IDL;Total_lipids_in_very_small_VLDL;Free_cholesterol;Triglycerides_in_very_small_VLDL;Total_lipids_in_very_small_VLDL;Concentration_of_very_small_VLDL_particles;Triglycerides_in_IDL;	17:4549802;17:4611845;17:4667972;17:4667984;17:4672983;17:4684403;17:4692640;17:4692640;17:4737678;17:4774814;17:4829695;17:4871572;17:4976240;17:5117878;17:5130649;17:5134888;17:5190771;	rs185900616;rs138662243;rs75679663;rs193042029;rs140779352;rs545802059;rs79202680;rs79202680;rs544018309;rs181807530;rs143103872;rs149066790;rs146679260;rs7503142;rs8073692;rs2585290;rs143027715;	triglyc;triglyc;triglyc;triglyc;triglyc;triglyc;cholesterol;triglyc;triglyc;triglyc;triglyc;triglyc;triglyc;triglyc;triglyc;triglyc;triglyc;	UKBB;UKBB;UKBB;UKBB;UKBB;UKBB;UKBB;UKBB;UKBB;UKBB;UKBB;UKBB;UKBB;UKBB;UKBB;UKBB;UKBB;	NA	NA	4790607;4790607;	rs73339979;rs73339979;	LDL_cholesterol;Total_cholesterol_levels;	Klarin_et_al.;Klarin_et_al.;
17_2	17	3900995	6039894	M-VLDL-FC_percent	4692640	17:4692640:G:T	rs79202680	t	g	0.0316	-0.182633	0.0187532	2.06e-22	21.69	25	0.001223	No	GLTPD2	GLTPD2	Biology	48	FAw6byFA;FreeC;HDL3-C;HDL-TG;IDL-CE_percent;IDL-C_percent;IDL-P;IDL-TG;IDL-TG_percent;LAbyFA;LDL-TG;L-LDL-FC_percent;L-LDL-TG;L-LDL-TG_percent;M-HDL-CE_percent;M-LDL-TG;M-LDL-TG_percent;MUFA;MUFAbyFA;M-VLDL-FC_percent;PC;PUFAbyFA;Serum-TG;SFA;S-HDL-TG;S-HDL-TG_percent;S-LDL-TG;S-LDL-TG_percent;SM;S-VLDL-FC;S-VLDL-FC_percent;S-VLDL-L;S-VLDL-P;S-VLDL-PL;S-VLDL-TG;TGbyPG;TotCho;TotFA;TotPG;XL-HDL-TG;XS-VLDL-CE_percent;XS-VLDL-C_percent;XS-VLDL-FC;XS-VLDL-L;XS-VLDL-P;XS-VLDL-PL;XS-VLDL-TG;XS-VLDL-TG_percent;	1	region_17_2_locus_1	intron_variant	NA	NA	NA	RX_STATIN (p=3.64754e-20);	Cause of death: chronic or unspecified with haemorrhage (Neale B 2017);	CH2 groups in fatty acids (Kettunen J 2016); Concentration of very small VLDL particles (Kettunen J 2016); Free cholesterol (Kettunen J 2016); Phospholipids in very small VLDL (Kettunen J 2016); Sphingomyelins (Kettunen J 2016); Total lipids in very small VLDL (Kettunen J 2016); Triglycerides in IDL (Kettunen J 2016); Triglycerides in very large HDL (Kettunen J 2016); Triglycerides in very small VLDL (Kettunen J 2016);	rs149066790;rs79202680;rs113531395;rs181807530;rs79202680;rs113531395;rs117949012;rs75679663;rs75679663;rs140779352;rs117949012;rs140779352;rs113531395;rs140779352;rs113531395;rs181807530;rs117949012;rs79202680;rs117949012;rs117949012;rs138662243;rs140779352;rs117949012;rs79202680;rs79202680;rs79202680;rs181807530;rs181807530;rs143103872;rs140779352;rs143103872;rs149066790;rs143103872;rs181807530;rs75679663;rs143103872;rs79202680;rs181807530;rs79202680;rs117949012;rs117949012;rs181807530;	Triglycerides_in_IDL;Free_cholesterol;Concentration_of_very_small_VLDL_particles;Triglycerides_in_very_large_HDL;Triglycerides_in_IDL;Total_lipids_in_very_small_VLDL;Free_cholesterol;Free_cholesterol;Sphingomyelins;Triglycerides_in_very_large_HDL;Triglycerides_in_very_small_VLDL;Free_cholesterol;Triglycerides_in_IDL;Sphingomyelins;Sphingomyelins;CH2_groups_in_fatty_acids;Triglycerides_in_IDL;CH2_groups_in_fatty_acids;Triglycerides_in_very_large_HDL;CH2_groups_in_fatty_acids;Sphingomyelins;CH2_groups_in_fatty_acids;Sphingomyelins;Sphingomyelins;Concentration_of_very_small_VLDL_particles;Triglycerides_in_very_large_HDL;Sphingomyelins;Concentration_of_very_small_VLDL_particles;Sphingomyelins;Triglycerides_in_IDL;Total_lipids_in_very_small_VLDL;Sphingomyelins;Concentration_of_very_small_VLDL_particles;Total_lipids_in_very_small_VLDL;CH2_groups_in_fatty_acids;Triglycerides_in_IDL;Total_lipids_in_very_small_VLDL;Free_cholesterol;Triglycerides_in_very_small_VLDL;Total_lipids_in_very_small_VLDL;Concentration_of_very_small_VLDL_particles;Triglycerides_in_IDL;	17:4549802;17:4611845;17:4667972;17:4667984;17:4672983;17:4684403;17:4692640;17:4692640;17:4737678;17:4774814;17:4829695;17:4871572;17:4976240;17:5117878;17:5130649;17:5134888;17:5190771;	rs185900616;rs138662243;rs75679663;rs193042029;rs140779352;rs545802059;rs79202680;rs79202680;rs544018309;rs181807530;rs143103872;rs149066790;rs146679260;rs7503142;rs8073692;rs2585290;rs143027715;	triglyc;triglyc;triglyc;triglyc;triglyc;triglyc;cholesterol;triglyc;triglyc;triglyc;triglyc;triglyc;triglyc;triglyc;triglyc;triglyc;triglyc;	UKBB;UKBB;UKBB;UKBB;UKBB;UKBB;UKBB;UKBB;UKBB;UKBB;UKBB;UKBB;UKBB;UKBB;UKBB;UKBB;UKBB;	NA	NA	4790607;4790607;	rs73339979;rs73339979;	LDL_cholesterol;Total_cholesterol_levels;	Klarin_et_al.;Klarin_et_al.;
17_2	17	3900995	6039894	S-LDL-TG_percent	4692640	17:4692640:G:T	rs79202680	t	g	0.0317	-0.17318	0.0187589	2.66e-20	19.58	25	0.05267	No	GLTPD2	GLTPD2	Biology	48	FAw6byFA;FreeC;HDL3-C;HDL-TG;IDL-CE_percent;IDL-C_percent;IDL-P;IDL-TG;IDL-TG_percent;LAbyFA;LDL-TG;L-LDL-FC_percent;L-LDL-TG;L-LDL-TG_percent;M-HDL-CE_percent;M-LDL-TG;M-LDL-TG_percent;MUFA;MUFAbyFA;M-VLDL-FC_percent;PC;PUFAbyFA;Serum-TG;SFA;S-HDL-TG;S-HDL-TG_percent;S-LDL-TG;S-LDL-TG_percent;SM;S-VLDL-FC;S-VLDL-FC_percent;S-VLDL-L;S-VLDL-P;S-VLDL-PL;S-VLDL-TG;TGbyPG;TotCho;TotFA;TotPG;XL-HDL-TG;XS-VLDL-CE_percent;XS-VLDL-C_percent;XS-VLDL-FC;XS-VLDL-L;XS-VLDL-P;XS-VLDL-PL;XS-VLDL-TG;XS-VLDL-TG_percent;	1	region_17_2_locus_1	intron_variant	NA	NA	NA	RX_STATIN (p=3.64754e-20);	Cause of death: chronic or unspecified with haemorrhage (Neale B 2017);	CH2 groups in fatty acids (Kettunen J 2016); Concentration of very small VLDL particles (Kettunen J 2016); Free cholesterol (Kettunen J 2016); Phospholipids in very small VLDL (Kettunen J 2016); Sphingomyelins (Kettunen J 2016); Total lipids in very small VLDL (Kettunen J 2016); Triglycerides in IDL (Kettunen J 2016); Triglycerides in very large HDL (Kettunen J 2016); Triglycerides in very small VLDL (Kettunen J 2016);	rs149066790;rs79202680;rs113531395;rs181807530;rs79202680;rs113531395;rs117949012;rs75679663;rs75679663;rs140779352;rs117949012;rs140779352;rs113531395;rs140779352;rs113531395;rs181807530;rs117949012;rs79202680;rs117949012;rs117949012;rs138662243;rs140779352;rs117949012;rs79202680;rs79202680;rs79202680;rs181807530;rs181807530;rs143103872;rs140779352;rs143103872;rs149066790;rs143103872;rs181807530;rs75679663;rs143103872;rs79202680;rs181807530;rs79202680;rs117949012;rs117949012;rs181807530;	Triglycerides_in_IDL;Free_cholesterol;Concentration_of_very_small_VLDL_particles;Triglycerides_in_very_large_HDL;Triglycerides_in_IDL;Total_lipids_in_very_small_VLDL;Free_cholesterol;Free_cholesterol;Sphingomyelins;Triglycerides_in_very_large_HDL;Triglycerides_in_very_small_VLDL;Free_cholesterol;Triglycerides_in_IDL;Sphingomyelins;Sphingomyelins;CH2_groups_in_fatty_acids;Triglycerides_in_IDL;CH2_groups_in_fatty_acids;Triglycerides_in_very_large_HDL;CH2_groups_in_fatty_acids;Sphingomyelins;CH2_groups_in_fatty_acids;Sphingomyelins;Sphingomyelins;Concentration_of_very_small_VLDL_particles;Triglycerides_in_very_large_HDL;Sphingomyelins;Concentration_of_very_small_VLDL_particles;Sphingomyelins;Triglycerides_in_IDL;Total_lipids_in_very_small_VLDL;Sphingomyelins;Concentration_of_very_small_VLDL_particles;Total_lipids_in_very_small_VLDL;CH2_groups_in_fatty_acids;Triglycerides_in_IDL;Total_lipids_in_very_small_VLDL;Free_cholesterol;Triglycerides_in_very_small_VLDL;Total_lipids_in_very_small_VLDL;Concentration_of_very_small_VLDL_particles;Triglycerides_in_IDL;	17:4549802;17:4611845;17:4667972;17:4667984;17:4672983;17:4684403;17:4692640;17:4692640;17:4737678;17:4774814;17:4829695;17:4871572;17:4976240;17:5117878;17:5130649;17:5134888;17:5190771;	rs185900616;rs138662243;rs75679663;rs193042029;rs140779352;rs545802059;rs79202680;rs79202680;rs544018309;rs181807530;rs143103872;rs149066790;rs146679260;rs7503142;rs8073692;rs2585290;rs143027715;	triglyc;triglyc;triglyc;triglyc;triglyc;triglyc;cholesterol;triglyc;triglyc;triglyc;triglyc;triglyc;triglyc;triglyc;triglyc;triglyc;triglyc;	UKBB;UKBB;UKBB;UKBB;UKBB;UKBB;UKBB;UKBB;UKBB;UKBB;UKBB;UKBB;UKBB;UKBB;UKBB;UKBB;UKBB;	NA	NA	4790607;4790607;	rs73339979;rs73339979;	LDL_cholesterol;Total_cholesterol_levels;	Klarin_et_al.;Klarin_et_al.;
17_2	17	3900995	6039894	MUFA	4692640	17:4692640:G:T	rs79202680	t	g	0.032	-0.164007	0.0188264	2.998e-18	17.52	24	0.8222	No	GLTPD2	GLTPD2	Biology	48	FAw6byFA;FreeC;HDL3-C;HDL-TG;IDL-CE_percent;IDL-C_percent;IDL-P;IDL-TG;IDL-TG_percent;LAbyFA;LDL-TG;L-LDL-FC_percent;L-LDL-TG;L-LDL-TG_percent;M-HDL-CE_percent;M-LDL-TG;M-LDL-TG_percent;MUFA;MUFAbyFA;M-VLDL-FC_percent;PC;PUFAbyFA;Serum-TG;SFA;S-HDL-TG;S-HDL-TG_percent;S-LDL-TG;S-LDL-TG_percent;SM;S-VLDL-FC;S-VLDL-FC_percent;S-VLDL-L;S-VLDL-P;S-VLDL-PL;S-VLDL-TG;TGbyPG;TotCho;TotFA;TotPG;XL-HDL-TG;XS-VLDL-CE_percent;XS-VLDL-C_percent;XS-VLDL-FC;XS-VLDL-L;XS-VLDL-P;XS-VLDL-PL;XS-VLDL-TG;XS-VLDL-TG_percent;	1	region_17_2_locus_1	intron_variant	NA	NA	NA	RX_STATIN (p=3.64754e-20);	Cause of death: chronic or unspecified with haemorrhage (Neale B 2017);	CH2 groups in fatty acids (Kettunen J 2016); Concentration of very small VLDL particles (Kettunen J 2016); Free cholesterol (Kettunen J 2016); Phospholipids in very small VLDL (Kettunen J 2016); Sphingomyelins (Kettunen J 2016); Total lipids in very small VLDL (Kettunen J 2016); Triglycerides in IDL (Kettunen J 2016); Triglycerides in very large HDL (Kettunen J 2016); Triglycerides in very small VLDL (Kettunen J 2016);	rs149066790;rs79202680;rs113531395;rs181807530;rs79202680;rs113531395;rs117949012;rs75679663;rs75679663;rs140779352;rs117949012;rs140779352;rs113531395;rs140779352;rs113531395;rs181807530;rs117949012;rs79202680;rs117949012;rs117949012;rs138662243;rs140779352;rs117949012;rs79202680;rs79202680;rs79202680;rs181807530;rs181807530;rs143103872;rs140779352;rs143103872;rs149066790;rs143103872;rs181807530;rs75679663;rs143103872;rs79202680;rs181807530;rs79202680;rs117949012;rs117949012;rs181807530;	Triglycerides_in_IDL;Free_cholesterol;Concentration_of_very_small_VLDL_particles;Triglycerides_in_very_large_HDL;Triglycerides_in_IDL;Total_lipids_in_very_small_VLDL;Free_cholesterol;Free_cholesterol;Sphingomyelins;Triglycerides_in_very_large_HDL;Triglycerides_in_very_small_VLDL;Free_cholesterol;Triglycerides_in_IDL;Sphingomyelins;Sphingomyelins;CH2_groups_in_fatty_acids;Triglycerides_in_IDL;CH2_groups_in_fatty_acids;Triglycerides_in_very_large_HDL;CH2_groups_in_fatty_acids;Sphingomyelins;CH2_groups_in_fatty_acids;Sphingomyelins;Sphingomyelins;Concentration_of_very_small_VLDL_particles;Triglycerides_in_very_large_HDL;Sphingomyelins;Concentration_of_very_small_VLDL_particles;Sphingomyelins;Triglycerides_in_IDL;Total_lipids_in_very_small_VLDL;Sphingomyelins;Concentration_of_very_small_VLDL_particles;Total_lipids_in_very_small_VLDL;CH2_groups_in_fatty_acids;Triglycerides_in_IDL;Total_lipids_in_very_small_VLDL;Free_cholesterol;Triglycerides_in_very_small_VLDL;Total_lipids_in_very_small_VLDL;Concentration_of_very_small_VLDL_particles;Triglycerides_in_IDL;	17:4549802;17:4611845;17:4667972;17:4667984;17:4672983;17:4684403;17:4692640;17:4692640;17:4737678;17:4774814;17:4829695;17:4871572;17:4976240;17:5117878;17:5130649;17:5134888;17:5190771;	rs185900616;rs138662243;rs75679663;rs193042029;rs140779352;rs545802059;rs79202680;rs79202680;rs544018309;rs181807530;rs143103872;rs149066790;rs146679260;rs7503142;rs8073692;rs2585290;rs143027715;	triglyc;triglyc;triglyc;triglyc;triglyc;triglyc;cholesterol;triglyc;triglyc;triglyc;triglyc;triglyc;triglyc;triglyc;triglyc;triglyc;triglyc;	UKBB;UKBB;UKBB;UKBB;UKBB;UKBB;UKBB;UKBB;UKBB;UKBB;UKBB;UKBB;UKBB;UKBB;UKBB;UKBB;UKBB;	NA	NA	4790607;4790607;	rs73339979;rs73339979;	LDL_cholesterol;Total_cholesterol_levels;	Klarin_et_al.;Klarin_et_al.;
17_2	17	3900995	6039894	XS-VLDL-P	4692640	17:4692640:G:T	rs79202680	t	g	0.0319	-0.156602	0.0187777	7.441e-17	16.13	25	0.4414	No	GLTPD2	GLTPD2	Biology	48	FAw6byFA;FreeC;HDL3-C;HDL-TG;IDL-CE_percent;IDL-C_percent;IDL-P;IDL-TG;IDL-TG_percent;LAbyFA;LDL-TG;L-LDL-FC_percent;L-LDL-TG;L-LDL-TG_percent;M-HDL-CE_percent;M-LDL-TG;M-LDL-TG_percent;MUFA;MUFAbyFA;M-VLDL-FC_percent;PC;PUFAbyFA;Serum-TG;SFA;S-HDL-TG;S-HDL-TG_percent;S-LDL-TG;S-LDL-TG_percent;SM;S-VLDL-FC;S-VLDL-FC_percent;S-VLDL-L;S-VLDL-P;S-VLDL-PL;S-VLDL-TG;TGbyPG;TotCho;TotFA;TotPG;XL-HDL-TG;XS-VLDL-CE_percent;XS-VLDL-C_percent;XS-VLDL-FC;XS-VLDL-L;XS-VLDL-P;XS-VLDL-PL;XS-VLDL-TG;XS-VLDL-TG_percent;	1	region_17_2_locus_1	intron_variant	NA	NA	NA	RX_STATIN (p=3.64754e-20);	Cause of death: chronic or unspecified with haemorrhage (Neale B 2017);	CH2 groups in fatty acids (Kettunen J 2016); Concentration of very small VLDL particles (Kettunen J 2016); Free cholesterol (Kettunen J 2016); Phospholipids in very small VLDL (Kettunen J 2016); Sphingomyelins (Kettunen J 2016); Total lipids in very small VLDL (Kettunen J 2016); Triglycerides in IDL (Kettunen J 2016); Triglycerides in very large HDL (Kettunen J 2016); Triglycerides in very small VLDL (Kettunen J 2016);	rs149066790;rs79202680;rs113531395;rs181807530;rs79202680;rs113531395;rs117949012;rs75679663;rs75679663;rs140779352;rs117949012;rs140779352;rs113531395;rs140779352;rs113531395;rs181807530;rs117949012;rs79202680;rs117949012;rs117949012;rs138662243;rs140779352;rs117949012;rs79202680;rs79202680;rs79202680;rs181807530;rs181807530;rs143103872;rs140779352;rs143103872;rs149066790;rs143103872;rs181807530;rs75679663;rs143103872;rs79202680;rs181807530;rs79202680;rs117949012;rs117949012;rs181807530;	Triglycerides_in_IDL;Free_cholesterol;Concentration_of_very_small_VLDL_particles;Triglycerides_in_very_large_HDL;Triglycerides_in_IDL;Total_lipids_in_very_small_VLDL;Free_cholesterol;Free_cholesterol;Sphingomyelins;Triglycerides_in_very_large_HDL;Triglycerides_in_very_small_VLDL;Free_cholesterol;Triglycerides_in_IDL;Sphingomyelins;Sphingomyelins;CH2_groups_in_fatty_acids;Triglycerides_in_IDL;CH2_groups_in_fatty_acids;Triglycerides_in_very_large_HDL;CH2_groups_in_fatty_acids;Sphingomyelins;CH2_groups_in_fatty_acids;Sphingomyelins;Sphingomyelins;Concentration_of_very_small_VLDL_particles;Triglycerides_in_very_large_HDL;Sphingomyelins;Concentration_of_very_small_VLDL_particles;Sphingomyelins;Triglycerides_in_IDL;Total_lipids_in_very_small_VLDL;Sphingomyelins;Concentration_of_very_small_VLDL_particles;Total_lipids_in_very_small_VLDL;CH2_groups_in_fatty_acids;Triglycerides_in_IDL;Total_lipids_in_very_small_VLDL;Free_cholesterol;Triglycerides_in_very_small_VLDL;Total_lipids_in_very_small_VLDL;Concentration_of_very_small_VLDL_particles;Triglycerides_in_IDL;	17:4549802;17:4611845;17:4667972;17:4667984;17:4672983;17:4684403;17:4692640;17:4692640;17:4737678;17:4774814;17:4829695;17:4871572;17:4976240;17:5117878;17:5130649;17:5134888;17:5190771;	rs185900616;rs138662243;rs75679663;rs193042029;rs140779352;rs545802059;rs79202680;rs79202680;rs544018309;rs181807530;rs143103872;rs149066790;rs146679260;rs7503142;rs8073692;rs2585290;rs143027715;	triglyc;triglyc;triglyc;triglyc;triglyc;triglyc;cholesterol;triglyc;triglyc;triglyc;triglyc;triglyc;triglyc;triglyc;triglyc;triglyc;triglyc;	UKBB;UKBB;UKBB;UKBB;UKBB;UKBB;UKBB;UKBB;UKBB;UKBB;UKBB;UKBB;UKBB;UKBB;UKBB;UKBB;UKBB;	NA	NA	4790607;4790607;	rs73339979;rs73339979;	LDL_cholesterol;Total_cholesterol_levels;	Klarin_et_al.;Klarin_et_al.;
17_2	17	3900995	6039894	XS-VLDL-L	4692640	17:4692640:G:T	rs79202680	t	g	0.0319	-0.148722	0.0187773	2.369e-15	14.63	25	0.4797	No	GLTPD2	GLTPD2	Biology	48	FAw6byFA;FreeC;HDL3-C;HDL-TG;IDL-CE_percent;IDL-C_percent;IDL-P;IDL-TG;IDL-TG_percent;LAbyFA;LDL-TG;L-LDL-FC_percent;L-LDL-TG;L-LDL-TG_percent;M-HDL-CE_percent;M-LDL-TG;M-LDL-TG_percent;MUFA;MUFAbyFA;M-VLDL-FC_percent;PC;PUFAbyFA;Serum-TG;SFA;S-HDL-TG;S-HDL-TG_percent;S-LDL-TG;S-LDL-TG_percent;SM;S-VLDL-FC;S-VLDL-FC_percent;S-VLDL-L;S-VLDL-P;S-VLDL-PL;S-VLDL-TG;TGbyPG;TotCho;TotFA;TotPG;XL-HDL-TG;XS-VLDL-CE_percent;XS-VLDL-C_percent;XS-VLDL-FC;XS-VLDL-L;XS-VLDL-P;XS-VLDL-PL;XS-VLDL-TG;XS-VLDL-TG_percent;	1	region_17_2_locus_1	intron_variant	NA	NA	NA	RX_STATIN (p=3.64754e-20);	Cause of death: chronic or unspecified with haemorrhage (Neale B 2017);	CH2 groups in fatty acids (Kettunen J 2016); Concentration of very small VLDL particles (Kettunen J 2016); Free cholesterol (Kettunen J 2016); Phospholipids in very small VLDL (Kettunen J 2016); Sphingomyelins (Kettunen J 2016); Total lipids in very small VLDL (Kettunen J 2016); Triglycerides in IDL (Kettunen J 2016); Triglycerides in very large HDL (Kettunen J 2016); Triglycerides in very small VLDL (Kettunen J 2016);	rs149066790;rs79202680;rs113531395;rs181807530;rs79202680;rs113531395;rs117949012;rs75679663;rs75679663;rs140779352;rs117949012;rs140779352;rs113531395;rs140779352;rs113531395;rs181807530;rs117949012;rs79202680;rs117949012;rs117949012;rs138662243;rs140779352;rs117949012;rs79202680;rs79202680;rs79202680;rs181807530;rs181807530;rs143103872;rs140779352;rs143103872;rs149066790;rs143103872;rs181807530;rs75679663;rs143103872;rs79202680;rs181807530;rs79202680;rs117949012;rs117949012;rs181807530;	Triglycerides_in_IDL;Free_cholesterol;Concentration_of_very_small_VLDL_particles;Triglycerides_in_very_large_HDL;Triglycerides_in_IDL;Total_lipids_in_very_small_VLDL;Free_cholesterol;Free_cholesterol;Sphingomyelins;Triglycerides_in_very_large_HDL;Triglycerides_in_very_small_VLDL;Free_cholesterol;Triglycerides_in_IDL;Sphingomyelins;Sphingomyelins;CH2_groups_in_fatty_acids;Triglycerides_in_IDL;CH2_groups_in_fatty_acids;Triglycerides_in_very_large_HDL;CH2_groups_in_fatty_acids;Sphingomyelins;CH2_groups_in_fatty_acids;Sphingomyelins;Sphingomyelins;Concentration_of_very_small_VLDL_particles;Triglycerides_in_very_large_HDL;Sphingomyelins;Concentration_of_very_small_VLDL_particles;Sphingomyelins;Triglycerides_in_IDL;Total_lipids_in_very_small_VLDL;Sphingomyelins;Concentration_of_very_small_VLDL_particles;Total_lipids_in_very_small_VLDL;CH2_groups_in_fatty_acids;Triglycerides_in_IDL;Total_lipids_in_very_small_VLDL;Free_cholesterol;Triglycerides_in_very_small_VLDL;Total_lipids_in_very_small_VLDL;Concentration_of_very_small_VLDL_particles;Triglycerides_in_IDL;	17:4549802;17:4611845;17:4667972;17:4667984;17:4672983;17:4684403;17:4692640;17:4692640;17:4737678;17:4774814;17:4829695;17:4871572;17:4976240;17:5117878;17:5130649;17:5134888;17:5190771;	rs185900616;rs138662243;rs75679663;rs193042029;rs140779352;rs545802059;rs79202680;rs79202680;rs544018309;rs181807530;rs143103872;rs149066790;rs146679260;rs7503142;rs8073692;rs2585290;rs143027715;	triglyc;triglyc;triglyc;triglyc;triglyc;triglyc;cholesterol;triglyc;triglyc;triglyc;triglyc;triglyc;triglyc;triglyc;triglyc;triglyc;triglyc;	UKBB;UKBB;UKBB;UKBB;UKBB;UKBB;UKBB;UKBB;UKBB;UKBB;UKBB;UKBB;UKBB;UKBB;UKBB;UKBB;UKBB;	NA	NA	4790607;4790607;	rs73339979;rs73339979;	LDL_cholesterol;Total_cholesterol_levels;	Klarin_et_al.;Klarin_et_al.;
17_2	17	3900995	6039894	TotFA	4692640	17:4692640:G:T	rs79202680	t	g	0.032	-0.145932	0.0188232	8.991e-15	14.05	24	0.9719	No	GLTPD2	GLTPD2	Biology	48	FAw6byFA;FreeC;HDL3-C;HDL-TG;IDL-CE_percent;IDL-C_percent;IDL-P;IDL-TG;IDL-TG_percent;LAbyFA;LDL-TG;L-LDL-FC_percent;L-LDL-TG;L-LDL-TG_percent;M-HDL-CE_percent;M-LDL-TG;M-LDL-TG_percent;MUFA;MUFAbyFA;M-VLDL-FC_percent;PC;PUFAbyFA;Serum-TG;SFA;S-HDL-TG;S-HDL-TG_percent;S-LDL-TG;S-LDL-TG_percent;SM;S-VLDL-FC;S-VLDL-FC_percent;S-VLDL-L;S-VLDL-P;S-VLDL-PL;S-VLDL-TG;TGbyPG;TotCho;TotFA;TotPG;XL-HDL-TG;XS-VLDL-CE_percent;XS-VLDL-C_percent;XS-VLDL-FC;XS-VLDL-L;XS-VLDL-P;XS-VLDL-PL;XS-VLDL-TG;XS-VLDL-TG_percent;	1	region_17_2_locus_1	intron_variant	NA	NA	NA	RX_STATIN (p=3.64754e-20);	Cause of death: chronic or unspecified with haemorrhage (Neale B 2017);	CH2 groups in fatty acids (Kettunen J 2016); Concentration of very small VLDL particles (Kettunen J 2016); Free cholesterol (Kettunen J 2016); Phospholipids in very small VLDL (Kettunen J 2016); Sphingomyelins (Kettunen J 2016); Total lipids in very small VLDL (Kettunen J 2016); Triglycerides in IDL (Kettunen J 2016); Triglycerides in very large HDL (Kettunen J 2016); Triglycerides in very small VLDL (Kettunen J 2016);	rs149066790;rs79202680;rs113531395;rs181807530;rs79202680;rs113531395;rs117949012;rs75679663;rs75679663;rs140779352;rs117949012;rs140779352;rs113531395;rs140779352;rs113531395;rs181807530;rs117949012;rs79202680;rs117949012;rs117949012;rs138662243;rs140779352;rs117949012;rs79202680;rs79202680;rs79202680;rs181807530;rs181807530;rs143103872;rs140779352;rs143103872;rs149066790;rs143103872;rs181807530;rs75679663;rs143103872;rs79202680;rs181807530;rs79202680;rs117949012;rs117949012;rs181807530;	Triglycerides_in_IDL;Free_cholesterol;Concentration_of_very_small_VLDL_particles;Triglycerides_in_very_large_HDL;Triglycerides_in_IDL;Total_lipids_in_very_small_VLDL;Free_cholesterol;Free_cholesterol;Sphingomyelins;Triglycerides_in_very_large_HDL;Triglycerides_in_very_small_VLDL;Free_cholesterol;Triglycerides_in_IDL;Sphingomyelins;Sphingomyelins;CH2_groups_in_fatty_acids;Triglycerides_in_IDL;CH2_groups_in_fatty_acids;Triglycerides_in_very_large_HDL;CH2_groups_in_fatty_acids;Sphingomyelins;CH2_groups_in_fatty_acids;Sphingomyelins;Sphingomyelins;Concentration_of_very_small_VLDL_particles;Triglycerides_in_very_large_HDL;Sphingomyelins;Concentration_of_very_small_VLDL_particles;Sphingomyelins;Triglycerides_in_IDL;Total_lipids_in_very_small_VLDL;Sphingomyelins;Concentration_of_very_small_VLDL_particles;Total_lipids_in_very_small_VLDL;CH2_groups_in_fatty_acids;Triglycerides_in_IDL;Total_lipids_in_very_small_VLDL;Free_cholesterol;Triglycerides_in_very_small_VLDL;Total_lipids_in_very_small_VLDL;Concentration_of_very_small_VLDL_particles;Triglycerides_in_IDL;	17:4549802;17:4611845;17:4667972;17:4667984;17:4672983;17:4684403;17:4692640;17:4692640;17:4737678;17:4774814;17:4829695;17:4871572;17:4976240;17:5117878;17:5130649;17:5134888;17:5190771;	rs185900616;rs138662243;rs75679663;rs193042029;rs140779352;rs545802059;rs79202680;rs79202680;rs544018309;rs181807530;rs143103872;rs149066790;rs146679260;rs7503142;rs8073692;rs2585290;rs143027715;	triglyc;triglyc;triglyc;triglyc;triglyc;triglyc;cholesterol;triglyc;triglyc;triglyc;triglyc;triglyc;triglyc;triglyc;triglyc;triglyc;triglyc;	UKBB;UKBB;UKBB;UKBB;UKBB;UKBB;UKBB;UKBB;UKBB;UKBB;UKBB;UKBB;UKBB;UKBB;UKBB;UKBB;UKBB;	NA	NA	4790607;4790607;	rs73339979;rs73339979;	LDL_cholesterol;Total_cholesterol_levels;	Klarin_et_al.;Klarin_et_al.;
17_2	17	3900995	6039894	HDL-TG	4692640	17:4692640:G:T	rs79202680	t	g	0.0319	-0.14477	0.0187998	1.354e-14	13.87	25	0.488	No	GLTPD2	GLTPD2	Biology	48	FAw6byFA;FreeC;HDL3-C;HDL-TG;IDL-CE_percent;IDL-C_percent;IDL-P;IDL-TG;IDL-TG_percent;LAbyFA;LDL-TG;L-LDL-FC_percent;L-LDL-TG;L-LDL-TG_percent;M-HDL-CE_percent;M-LDL-TG;M-LDL-TG_percent;MUFA;MUFAbyFA;M-VLDL-FC_percent;PC;PUFAbyFA;Serum-TG;SFA;S-HDL-TG;S-HDL-TG_percent;S-LDL-TG;S-LDL-TG_percent;SM;S-VLDL-FC;S-VLDL-FC_percent;S-VLDL-L;S-VLDL-P;S-VLDL-PL;S-VLDL-TG;TGbyPG;TotCho;TotFA;TotPG;XL-HDL-TG;XS-VLDL-CE_percent;XS-VLDL-C_percent;XS-VLDL-FC;XS-VLDL-L;XS-VLDL-P;XS-VLDL-PL;XS-VLDL-TG;XS-VLDL-TG_percent;	1	region_17_2_locus_1	intron_variant	NA	NA	NA	RX_STATIN (p=3.64754e-20);	Cause of death: chronic or unspecified with haemorrhage (Neale B 2017);	CH2 groups in fatty acids (Kettunen J 2016); Concentration of very small VLDL particles (Kettunen J 2016); Free cholesterol (Kettunen J 2016); Phospholipids in very small VLDL (Kettunen J 2016); Sphingomyelins (Kettunen J 2016); Total lipids in very small VLDL (Kettunen J 2016); Triglycerides in IDL (Kettunen J 2016); Triglycerides in very large HDL (Kettunen J 2016); Triglycerides in very small VLDL (Kettunen J 2016);	rs149066790;rs79202680;rs113531395;rs181807530;rs79202680;rs113531395;rs117949012;rs75679663;rs75679663;rs140779352;rs117949012;rs140779352;rs113531395;rs140779352;rs113531395;rs181807530;rs117949012;rs79202680;rs117949012;rs117949012;rs138662243;rs140779352;rs117949012;rs79202680;rs79202680;rs79202680;rs181807530;rs181807530;rs143103872;rs140779352;rs143103872;rs149066790;rs143103872;rs181807530;rs75679663;rs143103872;rs79202680;rs181807530;rs79202680;rs117949012;rs117949012;rs181807530;	Triglycerides_in_IDL;Free_cholesterol;Concentration_of_very_small_VLDL_particles;Triglycerides_in_very_large_HDL;Triglycerides_in_IDL;Total_lipids_in_very_small_VLDL;Free_cholesterol;Free_cholesterol;Sphingomyelins;Triglycerides_in_very_large_HDL;Triglycerides_in_very_small_VLDL;Free_cholesterol;Triglycerides_in_IDL;Sphingomyelins;Sphingomyelins;CH2_groups_in_fatty_acids;Triglycerides_in_IDL;CH2_groups_in_fatty_acids;Triglycerides_in_very_large_HDL;CH2_groups_in_fatty_acids;Sphingomyelins;CH2_groups_in_fatty_acids;Sphingomyelins;Sphingomyelins;Concentration_of_very_small_VLDL_particles;Triglycerides_in_very_large_HDL;Sphingomyelins;Concentration_of_very_small_VLDL_particles;Sphingomyelins;Triglycerides_in_IDL;Total_lipids_in_very_small_VLDL;Sphingomyelins;Concentration_of_very_small_VLDL_particles;Total_lipids_in_very_small_VLDL;CH2_groups_in_fatty_acids;Triglycerides_in_IDL;Total_lipids_in_very_small_VLDL;Free_cholesterol;Triglycerides_in_very_small_VLDL;Total_lipids_in_very_small_VLDL;Concentration_of_very_small_VLDL_particles;Triglycerides_in_IDL;	17:4549802;17:4611845;17:4667972;17:4667984;17:4672983;17:4684403;17:4692640;17:4692640;17:4737678;17:4774814;17:4829695;17:4871572;17:4976240;17:5117878;17:5130649;17:5134888;17:5190771;	rs185900616;rs138662243;rs75679663;rs193042029;rs140779352;rs545802059;rs79202680;rs79202680;rs544018309;rs181807530;rs143103872;rs149066790;rs146679260;rs7503142;rs8073692;rs2585290;rs143027715;	triglyc;triglyc;triglyc;triglyc;triglyc;triglyc;cholesterol;triglyc;triglyc;triglyc;triglyc;triglyc;triglyc;triglyc;triglyc;triglyc;triglyc;	UKBB;UKBB;UKBB;UKBB;UKBB;UKBB;UKBB;UKBB;UKBB;UKBB;UKBB;UKBB;UKBB;UKBB;UKBB;UKBB;UKBB;	NA	NA	4790607;4790607;	rs73339979;rs73339979;	LDL_cholesterol;Total_cholesterol_levels;	Klarin_et_al.;Klarin_et_al.;
17_2	17	3900995	6039894	Serum-TG	4692640	17:4692640:G:T	rs79202680	t	g	0.0319	-0.144171	0.0187803	1.633e-14	13.79	25	0.187	No	GLTPD2	GLTPD2	Biology	48	FAw6byFA;FreeC;HDL3-C;HDL-TG;IDL-CE_percent;IDL-C_percent;IDL-P;IDL-TG;IDL-TG_percent;LAbyFA;LDL-TG;L-LDL-FC_percent;L-LDL-TG;L-LDL-TG_percent;M-HDL-CE_percent;M-LDL-TG;M-LDL-TG_percent;MUFA;MUFAbyFA;M-VLDL-FC_percent;PC;PUFAbyFA;Serum-TG;SFA;S-HDL-TG;S-HDL-TG_percent;S-LDL-TG;S-LDL-TG_percent;SM;S-VLDL-FC;S-VLDL-FC_percent;S-VLDL-L;S-VLDL-P;S-VLDL-PL;S-VLDL-TG;TGbyPG;TotCho;TotFA;TotPG;XL-HDL-TG;XS-VLDL-CE_percent;XS-VLDL-C_percent;XS-VLDL-FC;XS-VLDL-L;XS-VLDL-P;XS-VLDL-PL;XS-VLDL-TG;XS-VLDL-TG_percent;	1	region_17_2_locus_1	intron_variant	NA	NA	NA	RX_STATIN (p=3.64754e-20);	Cause of death: chronic or unspecified with haemorrhage (Neale B 2017);	CH2 groups in fatty acids (Kettunen J 2016); Concentration of very small VLDL particles (Kettunen J 2016); Free cholesterol (Kettunen J 2016); Phospholipids in very small VLDL (Kettunen J 2016); Sphingomyelins (Kettunen J 2016); Total lipids in very small VLDL (Kettunen J 2016); Triglycerides in IDL (Kettunen J 2016); Triglycerides in very large HDL (Kettunen J 2016); Triglycerides in very small VLDL (Kettunen J 2016);	rs149066790;rs79202680;rs113531395;rs181807530;rs79202680;rs113531395;rs117949012;rs75679663;rs75679663;rs140779352;rs117949012;rs140779352;rs113531395;rs140779352;rs113531395;rs181807530;rs117949012;rs79202680;rs117949012;rs117949012;rs138662243;rs140779352;rs117949012;rs79202680;rs79202680;rs79202680;rs181807530;rs181807530;rs143103872;rs140779352;rs143103872;rs149066790;rs143103872;rs181807530;rs75679663;rs143103872;rs79202680;rs181807530;rs79202680;rs117949012;rs117949012;rs181807530;	Triglycerides_in_IDL;Free_cholesterol;Concentration_of_very_small_VLDL_particles;Triglycerides_in_very_large_HDL;Triglycerides_in_IDL;Total_lipids_in_very_small_VLDL;Free_cholesterol;Free_cholesterol;Sphingomyelins;Triglycerides_in_very_large_HDL;Triglycerides_in_very_small_VLDL;Free_cholesterol;Triglycerides_in_IDL;Sphingomyelins;Sphingomyelins;CH2_groups_in_fatty_acids;Triglycerides_in_IDL;CH2_groups_in_fatty_acids;Triglycerides_in_very_large_HDL;CH2_groups_in_fatty_acids;Sphingomyelins;CH2_groups_in_fatty_acids;Sphingomyelins;Sphingomyelins;Concentration_of_very_small_VLDL_particles;Triglycerides_in_very_large_HDL;Sphingomyelins;Concentration_of_very_small_VLDL_particles;Sphingomyelins;Triglycerides_in_IDL;Total_lipids_in_very_small_VLDL;Sphingomyelins;Concentration_of_very_small_VLDL_particles;Total_lipids_in_very_small_VLDL;CH2_groups_in_fatty_acids;Triglycerides_in_IDL;Total_lipids_in_very_small_VLDL;Free_cholesterol;Triglycerides_in_very_small_VLDL;Total_lipids_in_very_small_VLDL;Concentration_of_very_small_VLDL_particles;Triglycerides_in_IDL;	17:4549802;17:4611845;17:4667972;17:4667984;17:4672983;17:4684403;17:4692640;17:4692640;17:4737678;17:4774814;17:4829695;17:4871572;17:4976240;17:5117878;17:5130649;17:5134888;17:5190771;	rs185900616;rs138662243;rs75679663;rs193042029;rs140779352;rs545802059;rs79202680;rs79202680;rs544018309;rs181807530;rs143103872;rs149066790;rs146679260;rs7503142;rs8073692;rs2585290;rs143027715;	triglyc;triglyc;triglyc;triglyc;triglyc;triglyc;cholesterol;triglyc;triglyc;triglyc;triglyc;triglyc;triglyc;triglyc;triglyc;triglyc;triglyc;	UKBB;UKBB;UKBB;UKBB;UKBB;UKBB;UKBB;UKBB;UKBB;UKBB;UKBB;UKBB;UKBB;UKBB;UKBB;UKBB;UKBB;	NA	NA	4790607;4790607;	rs73339979;rs73339979;	LDL_cholesterol;Total_cholesterol_levels;	Klarin_et_al.;Klarin_et_al.;
17_2	17	3900995	6039894	XS-VLDL-CE_percent	4692640	17:4692640:G:T	rs79202680	t	g	0.0313	0.142408	0.018602	1.925e-14	13.72	26	0.1408	No	GLTPD2	GLTPD2	Biology	48	FAw6byFA;FreeC;HDL3-C;HDL-TG;IDL-CE_percent;IDL-C_percent;IDL-P;IDL-TG;IDL-TG_percent;LAbyFA;LDL-TG;L-LDL-FC_percent;L-LDL-TG;L-LDL-TG_percent;M-HDL-CE_percent;M-LDL-TG;M-LDL-TG_percent;MUFA;MUFAbyFA;M-VLDL-FC_percent;PC;PUFAbyFA;Serum-TG;SFA;S-HDL-TG;S-HDL-TG_percent;S-LDL-TG;S-LDL-TG_percent;SM;S-VLDL-FC;S-VLDL-FC_percent;S-VLDL-L;S-VLDL-P;S-VLDL-PL;S-VLDL-TG;TGbyPG;TotCho;TotFA;TotPG;XL-HDL-TG;XS-VLDL-CE_percent;XS-VLDL-C_percent;XS-VLDL-FC;XS-VLDL-L;XS-VLDL-P;XS-VLDL-PL;XS-VLDL-TG;XS-VLDL-TG_percent;	1	region_17_2_locus_1	intron_variant	NA	NA	NA	RX_STATIN (p=3.64754e-20);	Cause of death: chronic or unspecified with haemorrhage (Neale B 2017);	CH2 groups in fatty acids (Kettunen J 2016); Concentration of very small VLDL particles (Kettunen J 2016); Free cholesterol (Kettunen J 2016); Phospholipids in very small VLDL (Kettunen J 2016); Sphingomyelins (Kettunen J 2016); Total lipids in very small VLDL (Kettunen J 2016); Triglycerides in IDL (Kettunen J 2016); Triglycerides in very large HDL (Kettunen J 2016); Triglycerides in very small VLDL (Kettunen J 2016);	rs149066790;rs79202680;rs113531395;rs181807530;rs79202680;rs113531395;rs117949012;rs75679663;rs75679663;rs140779352;rs117949012;rs140779352;rs113531395;rs140779352;rs113531395;rs181807530;rs117949012;rs79202680;rs117949012;rs117949012;rs138662243;rs140779352;rs117949012;rs79202680;rs79202680;rs79202680;rs181807530;rs181807530;rs143103872;rs140779352;rs143103872;rs149066790;rs143103872;rs181807530;rs75679663;rs143103872;rs79202680;rs181807530;rs79202680;rs117949012;rs117949012;rs181807530;	Triglycerides_in_IDL;Free_cholesterol;Concentration_of_very_small_VLDL_particles;Triglycerides_in_very_large_HDL;Triglycerides_in_IDL;Total_lipids_in_very_small_VLDL;Free_cholesterol;Free_cholesterol;Sphingomyelins;Triglycerides_in_very_large_HDL;Triglycerides_in_very_small_VLDL;Free_cholesterol;Triglycerides_in_IDL;Sphingomyelins;Sphingomyelins;CH2_groups_in_fatty_acids;Triglycerides_in_IDL;CH2_groups_in_fatty_acids;Triglycerides_in_very_large_HDL;CH2_groups_in_fatty_acids;Sphingomyelins;CH2_groups_in_fatty_acids;Sphingomyelins;Sphingomyelins;Concentration_of_very_small_VLDL_particles;Triglycerides_in_very_large_HDL;Sphingomyelins;Concentration_of_very_small_VLDL_particles;Sphingomyelins;Triglycerides_in_IDL;Total_lipids_in_very_small_VLDL;Sphingomyelins;Concentration_of_very_small_VLDL_particles;Total_lipids_in_very_small_VLDL;CH2_groups_in_fatty_acids;Triglycerides_in_IDL;Total_lipids_in_very_small_VLDL;Free_cholesterol;Triglycerides_in_very_small_VLDL;Total_lipids_in_very_small_VLDL;Concentration_of_very_small_VLDL_particles;Triglycerides_in_IDL;	17:4549802;17:4611845;17:4667972;17:4667984;17:4672983;17:4684403;17:4692640;17:4692640;17:4737678;17:4774814;17:4829695;17:4871572;17:4976240;17:5117878;17:5130649;17:5134888;17:5190771;	rs185900616;rs138662243;rs75679663;rs193042029;rs140779352;rs545802059;rs79202680;rs79202680;rs544018309;rs181807530;rs143103872;rs149066790;rs146679260;rs7503142;rs8073692;rs2585290;rs143027715;	triglyc;triglyc;triglyc;triglyc;triglyc;triglyc;cholesterol;triglyc;triglyc;triglyc;triglyc;triglyc;triglyc;triglyc;triglyc;triglyc;triglyc;	UKBB;UKBB;UKBB;UKBB;UKBB;UKBB;UKBB;UKBB;UKBB;UKBB;UKBB;UKBB;UKBB;UKBB;UKBB;UKBB;UKBB;	NA	NA	4790607;4790607;	rs73339979;rs73339979;	LDL_cholesterol;Total_cholesterol_levels;	Klarin_et_al.;Klarin_et_al.;
17_2	17	3900995	6039894	SFA	4692640	17:4692640:G:T	rs79202680	t	g	0.032	-0.143449	0.0188346	2.611e-14	13.58	24	0.9788	No	GLTPD2	GLTPD2	Biology	48	FAw6byFA;FreeC;HDL3-C;HDL-TG;IDL-CE_percent;IDL-C_percent;IDL-P;IDL-TG;IDL-TG_percent;LAbyFA;LDL-TG;L-LDL-FC_percent;L-LDL-TG;L-LDL-TG_percent;M-HDL-CE_percent;M-LDL-TG;M-LDL-TG_percent;MUFA;MUFAbyFA;M-VLDL-FC_percent;PC;PUFAbyFA;Serum-TG;SFA;S-HDL-TG;S-HDL-TG_percent;S-LDL-TG;S-LDL-TG_percent;SM;S-VLDL-FC;S-VLDL-FC_percent;S-VLDL-L;S-VLDL-P;S-VLDL-PL;S-VLDL-TG;TGbyPG;TotCho;TotFA;TotPG;XL-HDL-TG;XS-VLDL-CE_percent;XS-VLDL-C_percent;XS-VLDL-FC;XS-VLDL-L;XS-VLDL-P;XS-VLDL-PL;XS-VLDL-TG;XS-VLDL-TG_percent;	1	region_17_2_locus_1	intron_variant	NA	NA	NA	RX_STATIN (p=3.64754e-20);	Cause of death: chronic or unspecified with haemorrhage (Neale B 2017);	CH2 groups in fatty acids (Kettunen J 2016); Concentration of very small VLDL particles (Kettunen J 2016); Free cholesterol (Kettunen J 2016); Phospholipids in very small VLDL (Kettunen J 2016); Sphingomyelins (Kettunen J 2016); Total lipids in very small VLDL (Kettunen J 2016); Triglycerides in IDL (Kettunen J 2016); Triglycerides in very large HDL (Kettunen J 2016); Triglycerides in very small VLDL (Kettunen J 2016);	rs149066790;rs79202680;rs113531395;rs181807530;rs79202680;rs113531395;rs117949012;rs75679663;rs75679663;rs140779352;rs117949012;rs140779352;rs113531395;rs140779352;rs113531395;rs181807530;rs117949012;rs79202680;rs117949012;rs117949012;rs138662243;rs140779352;rs117949012;rs79202680;rs79202680;rs79202680;rs181807530;rs181807530;rs143103872;rs140779352;rs143103872;rs149066790;rs143103872;rs181807530;rs75679663;rs143103872;rs79202680;rs181807530;rs79202680;rs117949012;rs117949012;rs181807530;	Triglycerides_in_IDL;Free_cholesterol;Concentration_of_very_small_VLDL_particles;Triglycerides_in_very_large_HDL;Triglycerides_in_IDL;Total_lipids_in_very_small_VLDL;Free_cholesterol;Free_cholesterol;Sphingomyelins;Triglycerides_in_very_large_HDL;Triglycerides_in_very_small_VLDL;Free_cholesterol;Triglycerides_in_IDL;Sphingomyelins;Sphingomyelins;CH2_groups_in_fatty_acids;Triglycerides_in_IDL;CH2_groups_in_fatty_acids;Triglycerides_in_very_large_HDL;CH2_groups_in_fatty_acids;Sphingomyelins;CH2_groups_in_fatty_acids;Sphingomyelins;Sphingomyelins;Concentration_of_very_small_VLDL_particles;Triglycerides_in_very_large_HDL;Sphingomyelins;Concentration_of_very_small_VLDL_particles;Sphingomyelins;Triglycerides_in_IDL;Total_lipids_in_very_small_VLDL;Sphingomyelins;Concentration_of_very_small_VLDL_particles;Total_lipids_in_very_small_VLDL;CH2_groups_in_fatty_acids;Triglycerides_in_IDL;Total_lipids_in_very_small_VLDL;Free_cholesterol;Triglycerides_in_very_small_VLDL;Total_lipids_in_very_small_VLDL;Concentration_of_very_small_VLDL_particles;Triglycerides_in_IDL;	17:4549802;17:4611845;17:4667972;17:4667984;17:4672983;17:4684403;17:4692640;17:4692640;17:4737678;17:4774814;17:4829695;17:4871572;17:4976240;17:5117878;17:5130649;17:5134888;17:5190771;	rs185900616;rs138662243;rs75679663;rs193042029;rs140779352;rs545802059;rs79202680;rs79202680;rs544018309;rs181807530;rs143103872;rs149066790;rs146679260;rs7503142;rs8073692;rs2585290;rs143027715;	triglyc;triglyc;triglyc;triglyc;triglyc;triglyc;cholesterol;triglyc;triglyc;triglyc;triglyc;triglyc;triglyc;triglyc;triglyc;triglyc;triglyc;	UKBB;UKBB;UKBB;UKBB;UKBB;UKBB;UKBB;UKBB;UKBB;UKBB;UKBB;UKBB;UKBB;UKBB;UKBB;UKBB;UKBB;	NA	NA	4790607;4790607;	rs73339979;rs73339979;	LDL_cholesterol;Total_cholesterol_levels;	Klarin_et_al.;Klarin_et_al.;
17_2	17	3900995	6039894	S-VLDL-FC	4692640	17:4692640:G:T	rs79202680	t	g	0.0319	-0.142439	0.0187748	3.281e-14	13.48	25	0.2123	No	GLTPD2	GLTPD2	Biology	48	FAw6byFA;FreeC;HDL3-C;HDL-TG;IDL-CE_percent;IDL-C_percent;IDL-P;IDL-TG;IDL-TG_percent;LAbyFA;LDL-TG;L-LDL-FC_percent;L-LDL-TG;L-LDL-TG_percent;M-HDL-CE_percent;M-LDL-TG;M-LDL-TG_percent;MUFA;MUFAbyFA;M-VLDL-FC_percent;PC;PUFAbyFA;Serum-TG;SFA;S-HDL-TG;S-HDL-TG_percent;S-LDL-TG;S-LDL-TG_percent;SM;S-VLDL-FC;S-VLDL-FC_percent;S-VLDL-L;S-VLDL-P;S-VLDL-PL;S-VLDL-TG;TGbyPG;TotCho;TotFA;TotPG;XL-HDL-TG;XS-VLDL-CE_percent;XS-VLDL-C_percent;XS-VLDL-FC;XS-VLDL-L;XS-VLDL-P;XS-VLDL-PL;XS-VLDL-TG;XS-VLDL-TG_percent;	1	region_17_2_locus_1	intron_variant	NA	NA	NA	RX_STATIN (p=3.64754e-20);	Cause of death: chronic or unspecified with haemorrhage (Neale B 2017);	CH2 groups in fatty acids (Kettunen J 2016); Concentration of very small VLDL particles (Kettunen J 2016); Free cholesterol (Kettunen J 2016); Phospholipids in very small VLDL (Kettunen J 2016); Sphingomyelins (Kettunen J 2016); Total lipids in very small VLDL (Kettunen J 2016); Triglycerides in IDL (Kettunen J 2016); Triglycerides in very large HDL (Kettunen J 2016); Triglycerides in very small VLDL (Kettunen J 2016);	rs149066790;rs79202680;rs113531395;rs181807530;rs79202680;rs113531395;rs117949012;rs75679663;rs75679663;rs140779352;rs117949012;rs140779352;rs113531395;rs140779352;rs113531395;rs181807530;rs117949012;rs79202680;rs117949012;rs117949012;rs138662243;rs140779352;rs117949012;rs79202680;rs79202680;rs79202680;rs181807530;rs181807530;rs143103872;rs140779352;rs143103872;rs149066790;rs143103872;rs181807530;rs75679663;rs143103872;rs79202680;rs181807530;rs79202680;rs117949012;rs117949012;rs181807530;	Triglycerides_in_IDL;Free_cholesterol;Concentration_of_very_small_VLDL_particles;Triglycerides_in_very_large_HDL;Triglycerides_in_IDL;Total_lipids_in_very_small_VLDL;Free_cholesterol;Free_cholesterol;Sphingomyelins;Triglycerides_in_very_large_HDL;Triglycerides_in_very_small_VLDL;Free_cholesterol;Triglycerides_in_IDL;Sphingomyelins;Sphingomyelins;CH2_groups_in_fatty_acids;Triglycerides_in_IDL;CH2_groups_in_fatty_acids;Triglycerides_in_very_large_HDL;CH2_groups_in_fatty_acids;Sphingomyelins;CH2_groups_in_fatty_acids;Sphingomyelins;Sphingomyelins;Concentration_of_very_small_VLDL_particles;Triglycerides_in_very_large_HDL;Sphingomyelins;Concentration_of_very_small_VLDL_particles;Sphingomyelins;Triglycerides_in_IDL;Total_lipids_in_very_small_VLDL;Sphingomyelins;Concentration_of_very_small_VLDL_particles;Total_lipids_in_very_small_VLDL;CH2_groups_in_fatty_acids;Triglycerides_in_IDL;Total_lipids_in_very_small_VLDL;Free_cholesterol;Triglycerides_in_very_small_VLDL;Total_lipids_in_very_small_VLDL;Concentration_of_very_small_VLDL_particles;Triglycerides_in_IDL;	17:4549802;17:4611845;17:4667972;17:4667984;17:4672983;17:4684403;17:4692640;17:4692640;17:4737678;17:4774814;17:4829695;17:4871572;17:4976240;17:5117878;17:5130649;17:5134888;17:5190771;	rs185900616;rs138662243;rs75679663;rs193042029;rs140779352;rs545802059;rs79202680;rs79202680;rs544018309;rs181807530;rs143103872;rs149066790;rs146679260;rs7503142;rs8073692;rs2585290;rs143027715;	triglyc;triglyc;triglyc;triglyc;triglyc;triglyc;cholesterol;triglyc;triglyc;triglyc;triglyc;triglyc;triglyc;triglyc;triglyc;triglyc;triglyc;	UKBB;UKBB;UKBB;UKBB;UKBB;UKBB;UKBB;UKBB;UKBB;UKBB;UKBB;UKBB;UKBB;UKBB;UKBB;UKBB;UKBB;	NA	NA	4790607;4790607;	rs73339979;rs73339979;	LDL_cholesterol;Total_cholesterol_levels;	Klarin_et_al.;Klarin_et_al.;
17_2	17	3900995	6039894	XS-VLDL-FC	4692640	17:4692640:G:T	rs79202680	t	g	0.0319	-0.139846	0.0187771	9.502e-14	13.02	25	0.4898	No	GLTPD2	GLTPD2	Biology	48	FAw6byFA;FreeC;HDL3-C;HDL-TG;IDL-CE_percent;IDL-C_percent;IDL-P;IDL-TG;IDL-TG_percent;LAbyFA;LDL-TG;L-LDL-FC_percent;L-LDL-TG;L-LDL-TG_percent;M-HDL-CE_percent;M-LDL-TG;M-LDL-TG_percent;MUFA;MUFAbyFA;M-VLDL-FC_percent;PC;PUFAbyFA;Serum-TG;SFA;S-HDL-TG;S-HDL-TG_percent;S-LDL-TG;S-LDL-TG_percent;SM;S-VLDL-FC;S-VLDL-FC_percent;S-VLDL-L;S-VLDL-P;S-VLDL-PL;S-VLDL-TG;TGbyPG;TotCho;TotFA;TotPG;XL-HDL-TG;XS-VLDL-CE_percent;XS-VLDL-C_percent;XS-VLDL-FC;XS-VLDL-L;XS-VLDL-P;XS-VLDL-PL;XS-VLDL-TG;XS-VLDL-TG_percent;	1	region_17_2_locus_1	intron_variant	NA	NA	NA	RX_STATIN (p=3.64754e-20);	Cause of death: chronic or unspecified with haemorrhage (Neale B 2017);	CH2 groups in fatty acids (Kettunen J 2016); Concentration of very small VLDL particles (Kettunen J 2016); Free cholesterol (Kettunen J 2016); Phospholipids in very small VLDL (Kettunen J 2016); Sphingomyelins (Kettunen J 2016); Total lipids in very small VLDL (Kettunen J 2016); Triglycerides in IDL (Kettunen J 2016); Triglycerides in very large HDL (Kettunen J 2016); Triglycerides in very small VLDL (Kettunen J 2016);	rs149066790;rs79202680;rs113531395;rs181807530;rs79202680;rs113531395;rs117949012;rs75679663;rs75679663;rs140779352;rs117949012;rs140779352;rs113531395;rs140779352;rs113531395;rs181807530;rs117949012;rs79202680;rs117949012;rs117949012;rs138662243;rs140779352;rs117949012;rs79202680;rs79202680;rs79202680;rs181807530;rs181807530;rs143103872;rs140779352;rs143103872;rs149066790;rs143103872;rs181807530;rs75679663;rs143103872;rs79202680;rs181807530;rs79202680;rs117949012;rs117949012;rs181807530;	Triglycerides_in_IDL;Free_cholesterol;Concentration_of_very_small_VLDL_particles;Triglycerides_in_very_large_HDL;Triglycerides_in_IDL;Total_lipids_in_very_small_VLDL;Free_cholesterol;Free_cholesterol;Sphingomyelins;Triglycerides_in_very_large_HDL;Triglycerides_in_very_small_VLDL;Free_cholesterol;Triglycerides_in_IDL;Sphingomyelins;Sphingomyelins;CH2_groups_in_fatty_acids;Triglycerides_in_IDL;CH2_groups_in_fatty_acids;Triglycerides_in_very_large_HDL;CH2_groups_in_fatty_acids;Sphingomyelins;CH2_groups_in_fatty_acids;Sphingomyelins;Sphingomyelins;Concentration_of_very_small_VLDL_particles;Triglycerides_in_very_large_HDL;Sphingomyelins;Concentration_of_very_small_VLDL_particles;Sphingomyelins;Triglycerides_in_IDL;Total_lipids_in_very_small_VLDL;Sphingomyelins;Concentration_of_very_small_VLDL_particles;Total_lipids_in_very_small_VLDL;CH2_groups_in_fatty_acids;Triglycerides_in_IDL;Total_lipids_in_very_small_VLDL;Free_cholesterol;Triglycerides_in_very_small_VLDL;Total_lipids_in_very_small_VLDL;Concentration_of_very_small_VLDL_particles;Triglycerides_in_IDL;	17:4549802;17:4611845;17:4667972;17:4667984;17:4672983;17:4684403;17:4692640;17:4692640;17:4737678;17:4774814;17:4829695;17:4871572;17:4976240;17:5117878;17:5130649;17:5134888;17:5190771;	rs185900616;rs138662243;rs75679663;rs193042029;rs140779352;rs545802059;rs79202680;rs79202680;rs544018309;rs181807530;rs143103872;rs149066790;rs146679260;rs7503142;rs8073692;rs2585290;rs143027715;	triglyc;triglyc;triglyc;triglyc;triglyc;triglyc;cholesterol;triglyc;triglyc;triglyc;triglyc;triglyc;triglyc;triglyc;triglyc;triglyc;triglyc;	UKBB;UKBB;UKBB;UKBB;UKBB;UKBB;UKBB;UKBB;UKBB;UKBB;UKBB;UKBB;UKBB;UKBB;UKBB;UKBB;UKBB;	NA	NA	4790607;4790607;	rs73339979;rs73339979;	LDL_cholesterol;Total_cholesterol_levels;	Klarin_et_al.;Klarin_et_al.;
17_2	17	3900995	6039894	XS-VLDL-PL	4692640	17:4692640:G:T	rs79202680	t	g	0.0319	-0.136777	0.0187767	3.23e-13	12.49	25	0.6284	No	GLTPD2	GLTPD2	Biology	48	FAw6byFA;FreeC;HDL3-C;HDL-TG;IDL-CE_percent;IDL-C_percent;IDL-P;IDL-TG;IDL-TG_percent;LAbyFA;LDL-TG;L-LDL-FC_percent;L-LDL-TG;L-LDL-TG_percent;M-HDL-CE_percent;M-LDL-TG;M-LDL-TG_percent;MUFA;MUFAbyFA;M-VLDL-FC_percent;PC;PUFAbyFA;Serum-TG;SFA;S-HDL-TG;S-HDL-TG_percent;S-LDL-TG;S-LDL-TG_percent;SM;S-VLDL-FC;S-VLDL-FC_percent;S-VLDL-L;S-VLDL-P;S-VLDL-PL;S-VLDL-TG;TGbyPG;TotCho;TotFA;TotPG;XL-HDL-TG;XS-VLDL-CE_percent;XS-VLDL-C_percent;XS-VLDL-FC;XS-VLDL-L;XS-VLDL-P;XS-VLDL-PL;XS-VLDL-TG;XS-VLDL-TG_percent;	1	region_17_2_locus_1	intron_variant	NA	NA	NA	RX_STATIN (p=3.64754e-20);	Cause of death: chronic or unspecified with haemorrhage (Neale B 2017);	CH2 groups in fatty acids (Kettunen J 2016); Concentration of very small VLDL particles (Kettunen J 2016); Free cholesterol (Kettunen J 2016); Phospholipids in very small VLDL (Kettunen J 2016); Sphingomyelins (Kettunen J 2016); Total lipids in very small VLDL (Kettunen J 2016); Triglycerides in IDL (Kettunen J 2016); Triglycerides in very large HDL (Kettunen J 2016); Triglycerides in very small VLDL (Kettunen J 2016);	rs149066790;rs79202680;rs113531395;rs181807530;rs79202680;rs113531395;rs117949012;rs75679663;rs75679663;rs140779352;rs117949012;rs140779352;rs113531395;rs140779352;rs113531395;rs181807530;rs117949012;rs79202680;rs117949012;rs117949012;rs138662243;rs140779352;rs117949012;rs79202680;rs79202680;rs79202680;rs181807530;rs181807530;rs143103872;rs140779352;rs143103872;rs149066790;rs143103872;rs181807530;rs75679663;rs143103872;rs79202680;rs181807530;rs79202680;rs117949012;rs117949012;rs181807530;	Triglycerides_in_IDL;Free_cholesterol;Concentration_of_very_small_VLDL_particles;Triglycerides_in_very_large_HDL;Triglycerides_in_IDL;Total_lipids_in_very_small_VLDL;Free_cholesterol;Free_cholesterol;Sphingomyelins;Triglycerides_in_very_large_HDL;Triglycerides_in_very_small_VLDL;Free_cholesterol;Triglycerides_in_IDL;Sphingomyelins;Sphingomyelins;CH2_groups_in_fatty_acids;Triglycerides_in_IDL;CH2_groups_in_fatty_acids;Triglycerides_in_very_large_HDL;CH2_groups_in_fatty_acids;Sphingomyelins;CH2_groups_in_fatty_acids;Sphingomyelins;Sphingomyelins;Concentration_of_very_small_VLDL_particles;Triglycerides_in_very_large_HDL;Sphingomyelins;Concentration_of_very_small_VLDL_particles;Sphingomyelins;Triglycerides_in_IDL;Total_lipids_in_very_small_VLDL;Sphingomyelins;Concentration_of_very_small_VLDL_particles;Total_lipids_in_very_small_VLDL;CH2_groups_in_fatty_acids;Triglycerides_in_IDL;Total_lipids_in_very_small_VLDL;Free_cholesterol;Triglycerides_in_very_small_VLDL;Total_lipids_in_very_small_VLDL;Concentration_of_very_small_VLDL_particles;Triglycerides_in_IDL;	17:4549802;17:4611845;17:4667972;17:4667984;17:4672983;17:4684403;17:4692640;17:4692640;17:4737678;17:4774814;17:4829695;17:4871572;17:4976240;17:5117878;17:5130649;17:5134888;17:5190771;	rs185900616;rs138662243;rs75679663;rs193042029;rs140779352;rs545802059;rs79202680;rs79202680;rs544018309;rs181807530;rs143103872;rs149066790;rs146679260;rs7503142;rs8073692;rs2585290;rs143027715;	triglyc;triglyc;triglyc;triglyc;triglyc;triglyc;cholesterol;triglyc;triglyc;triglyc;triglyc;triglyc;triglyc;triglyc;triglyc;triglyc;triglyc;	UKBB;UKBB;UKBB;UKBB;UKBB;UKBB;UKBB;UKBB;UKBB;UKBB;UKBB;UKBB;UKBB;UKBB;UKBB;UKBB;UKBB;	NA	NA	4790607;4790607;	rs73339979;rs73339979;	LDL_cholesterol;Total_cholesterol_levels;	Klarin_et_al.;Klarin_et_al.;
17_2	17	3900995	6039894	S-VLDL-FC_percent	4692640	17:4692640:G:T	rs79202680	t	g	0.0319	-0.136192	0.0187671	3.958e-13	12.4	25	0.01395	No	GLTPD2	GLTPD2	Biology	48	FAw6byFA;FreeC;HDL3-C;HDL-TG;IDL-CE_percent;IDL-C_percent;IDL-P;IDL-TG;IDL-TG_percent;LAbyFA;LDL-TG;L-LDL-FC_percent;L-LDL-TG;L-LDL-TG_percent;M-HDL-CE_percent;M-LDL-TG;M-LDL-TG_percent;MUFA;MUFAbyFA;M-VLDL-FC_percent;PC;PUFAbyFA;Serum-TG;SFA;S-HDL-TG;S-HDL-TG_percent;S-LDL-TG;S-LDL-TG_percent;SM;S-VLDL-FC;S-VLDL-FC_percent;S-VLDL-L;S-VLDL-P;S-VLDL-PL;S-VLDL-TG;TGbyPG;TotCho;TotFA;TotPG;XL-HDL-TG;XS-VLDL-CE_percent;XS-VLDL-C_percent;XS-VLDL-FC;XS-VLDL-L;XS-VLDL-P;XS-VLDL-PL;XS-VLDL-TG;XS-VLDL-TG_percent;	1	region_17_2_locus_1	intron_variant	NA	NA	NA	RX_STATIN (p=3.64754e-20);	Cause of death: chronic or unspecified with haemorrhage (Neale B 2017);	CH2 groups in fatty acids (Kettunen J 2016); Concentration of very small VLDL particles (Kettunen J 2016); Free cholesterol (Kettunen J 2016); Phospholipids in very small VLDL (Kettunen J 2016); Sphingomyelins (Kettunen J 2016); Total lipids in very small VLDL (Kettunen J 2016); Triglycerides in IDL (Kettunen J 2016); Triglycerides in very large HDL (Kettunen J 2016); Triglycerides in very small VLDL (Kettunen J 2016);	rs149066790;rs79202680;rs113531395;rs181807530;rs79202680;rs113531395;rs117949012;rs75679663;rs75679663;rs140779352;rs117949012;rs140779352;rs113531395;rs140779352;rs113531395;rs181807530;rs117949012;rs79202680;rs117949012;rs117949012;rs138662243;rs140779352;rs117949012;rs79202680;rs79202680;rs79202680;rs181807530;rs181807530;rs143103872;rs140779352;rs143103872;rs149066790;rs143103872;rs181807530;rs75679663;rs143103872;rs79202680;rs181807530;rs79202680;rs117949012;rs117949012;rs181807530;	Triglycerides_in_IDL;Free_cholesterol;Concentration_of_very_small_VLDL_particles;Triglycerides_in_very_large_HDL;Triglycerides_in_IDL;Total_lipids_in_very_small_VLDL;Free_cholesterol;Free_cholesterol;Sphingomyelins;Triglycerides_in_very_large_HDL;Triglycerides_in_very_small_VLDL;Free_cholesterol;Triglycerides_in_IDL;Sphingomyelins;Sphingomyelins;CH2_groups_in_fatty_acids;Triglycerides_in_IDL;CH2_groups_in_fatty_acids;Triglycerides_in_very_large_HDL;CH2_groups_in_fatty_acids;Sphingomyelins;CH2_groups_in_fatty_acids;Sphingomyelins;Sphingomyelins;Concentration_of_very_small_VLDL_particles;Triglycerides_in_very_large_HDL;Sphingomyelins;Concentration_of_very_small_VLDL_particles;Sphingomyelins;Triglycerides_in_IDL;Total_lipids_in_very_small_VLDL;Sphingomyelins;Concentration_of_very_small_VLDL_particles;Total_lipids_in_very_small_VLDL;CH2_groups_in_fatty_acids;Triglycerides_in_IDL;Total_lipids_in_very_small_VLDL;Free_cholesterol;Triglycerides_in_very_small_VLDL;Total_lipids_in_very_small_VLDL;Concentration_of_very_small_VLDL_particles;Triglycerides_in_IDL;	17:4549802;17:4611845;17:4667972;17:4667984;17:4672983;17:4684403;17:4692640;17:4692640;17:4737678;17:4774814;17:4829695;17:4871572;17:4976240;17:5117878;17:5130649;17:5134888;17:5190771;	rs185900616;rs138662243;rs75679663;rs193042029;rs140779352;rs545802059;rs79202680;rs79202680;rs544018309;rs181807530;rs143103872;rs149066790;rs146679260;rs7503142;rs8073692;rs2585290;rs143027715;	triglyc;triglyc;triglyc;triglyc;triglyc;triglyc;cholesterol;triglyc;triglyc;triglyc;triglyc;triglyc;triglyc;triglyc;triglyc;triglyc;triglyc;	UKBB;UKBB;UKBB;UKBB;UKBB;UKBB;UKBB;UKBB;UKBB;UKBB;UKBB;UKBB;UKBB;UKBB;UKBB;UKBB;UKBB;	NA	NA	4790607;4790607;	rs73339979;rs73339979;	LDL_cholesterol;Total_cholesterol_levels;	Klarin_et_al.;Klarin_et_al.;
17_2	17	3900995	6039894	S-VLDL-PL	4692640	17:4692640:G:T	rs79202680	t	g	0.0319	-0.132479	0.0187782	1.727e-12	11.76	25	0.1403	No	GLTPD2	GLTPD2	Biology	48	FAw6byFA;FreeC;HDL3-C;HDL-TG;IDL-CE_percent;IDL-C_percent;IDL-P;IDL-TG;IDL-TG_percent;LAbyFA;LDL-TG;L-LDL-FC_percent;L-LDL-TG;L-LDL-TG_percent;M-HDL-CE_percent;M-LDL-TG;M-LDL-TG_percent;MUFA;MUFAbyFA;M-VLDL-FC_percent;PC;PUFAbyFA;Serum-TG;SFA;S-HDL-TG;S-HDL-TG_percent;S-LDL-TG;S-LDL-TG_percent;SM;S-VLDL-FC;S-VLDL-FC_percent;S-VLDL-L;S-VLDL-P;S-VLDL-PL;S-VLDL-TG;TGbyPG;TotCho;TotFA;TotPG;XL-HDL-TG;XS-VLDL-CE_percent;XS-VLDL-C_percent;XS-VLDL-FC;XS-VLDL-L;XS-VLDL-P;XS-VLDL-PL;XS-VLDL-TG;XS-VLDL-TG_percent;	1	region_17_2_locus_1	intron_variant	NA	NA	NA	RX_STATIN (p=3.64754e-20);	Cause of death: chronic or unspecified with haemorrhage (Neale B 2017);	CH2 groups in fatty acids (Kettunen J 2016); Concentration of very small VLDL particles (Kettunen J 2016); Free cholesterol (Kettunen J 2016); Phospholipids in very small VLDL (Kettunen J 2016); Sphingomyelins (Kettunen J 2016); Total lipids in very small VLDL (Kettunen J 2016); Triglycerides in IDL (Kettunen J 2016); Triglycerides in very large HDL (Kettunen J 2016); Triglycerides in very small VLDL (Kettunen J 2016);	rs149066790;rs79202680;rs113531395;rs181807530;rs79202680;rs113531395;rs117949012;rs75679663;rs75679663;rs140779352;rs117949012;rs140779352;rs113531395;rs140779352;rs113531395;rs181807530;rs117949012;rs79202680;rs117949012;rs117949012;rs138662243;rs140779352;rs117949012;rs79202680;rs79202680;rs79202680;rs181807530;rs181807530;rs143103872;rs140779352;rs143103872;rs149066790;rs143103872;rs181807530;rs75679663;rs143103872;rs79202680;rs181807530;rs79202680;rs117949012;rs117949012;rs181807530;	Triglycerides_in_IDL;Free_cholesterol;Concentration_of_very_small_VLDL_particles;Triglycerides_in_very_large_HDL;Triglycerides_in_IDL;Total_lipids_in_very_small_VLDL;Free_cholesterol;Free_cholesterol;Sphingomyelins;Triglycerides_in_very_large_HDL;Triglycerides_in_very_small_VLDL;Free_cholesterol;Triglycerides_in_IDL;Sphingomyelins;Sphingomyelins;CH2_groups_in_fatty_acids;Triglycerides_in_IDL;CH2_groups_in_fatty_acids;Triglycerides_in_very_large_HDL;CH2_groups_in_fatty_acids;Sphingomyelins;CH2_groups_in_fatty_acids;Sphingomyelins;Sphingomyelins;Concentration_of_very_small_VLDL_particles;Triglycerides_in_very_large_HDL;Sphingomyelins;Concentration_of_very_small_VLDL_particles;Sphingomyelins;Triglycerides_in_IDL;Total_lipids_in_very_small_VLDL;Sphingomyelins;Concentration_of_very_small_VLDL_particles;Total_lipids_in_very_small_VLDL;CH2_groups_in_fatty_acids;Triglycerides_in_IDL;Total_lipids_in_very_small_VLDL;Free_cholesterol;Triglycerides_in_very_small_VLDL;Total_lipids_in_very_small_VLDL;Concentration_of_very_small_VLDL_particles;Triglycerides_in_IDL;	17:4549802;17:4611845;17:4667972;17:4667984;17:4672983;17:4684403;17:4692640;17:4692640;17:4737678;17:4774814;17:4829695;17:4871572;17:4976240;17:5117878;17:5130649;17:5134888;17:5190771;	rs185900616;rs138662243;rs75679663;rs193042029;rs140779352;rs545802059;rs79202680;rs79202680;rs544018309;rs181807530;rs143103872;rs149066790;rs146679260;rs7503142;rs8073692;rs2585290;rs143027715;	triglyc;triglyc;triglyc;triglyc;triglyc;triglyc;cholesterol;triglyc;triglyc;triglyc;triglyc;triglyc;triglyc;triglyc;triglyc;triglyc;triglyc;	UKBB;UKBB;UKBB;UKBB;UKBB;UKBB;UKBB;UKBB;UKBB;UKBB;UKBB;UKBB;UKBB;UKBB;UKBB;UKBB;UKBB;	NA	NA	4790607;4790607;	rs73339979;rs73339979;	LDL_cholesterol;Total_cholesterol_levels;	Klarin_et_al.;Klarin_et_al.;
17_2	17	3900995	6039894	L-LDL-FC_percent	4692640	17:4692640:G:T	rs79202680	t	g	0.0311	0.129057	0.018509	3.11e-12	11.51	27	0.5013	No	GLTPD2	GLTPD2	Biology	48	FAw6byFA;FreeC;HDL3-C;HDL-TG;IDL-CE_percent;IDL-C_percent;IDL-P;IDL-TG;IDL-TG_percent;LAbyFA;LDL-TG;L-LDL-FC_percent;L-LDL-TG;L-LDL-TG_percent;M-HDL-CE_percent;M-LDL-TG;M-LDL-TG_percent;MUFA;MUFAbyFA;M-VLDL-FC_percent;PC;PUFAbyFA;Serum-TG;SFA;S-HDL-TG;S-HDL-TG_percent;S-LDL-TG;S-LDL-TG_percent;SM;S-VLDL-FC;S-VLDL-FC_percent;S-VLDL-L;S-VLDL-P;S-VLDL-PL;S-VLDL-TG;TGbyPG;TotCho;TotFA;TotPG;XL-HDL-TG;XS-VLDL-CE_percent;XS-VLDL-C_percent;XS-VLDL-FC;XS-VLDL-L;XS-VLDL-P;XS-VLDL-PL;XS-VLDL-TG;XS-VLDL-TG_percent;	1	region_17_2_locus_1	intron_variant	NA	NA	NA	RX_STATIN (p=3.64754e-20);	Cause of death: chronic or unspecified with haemorrhage (Neale B 2017);	CH2 groups in fatty acids (Kettunen J 2016); Concentration of very small VLDL particles (Kettunen J 2016); Free cholesterol (Kettunen J 2016); Phospholipids in very small VLDL (Kettunen J 2016); Sphingomyelins (Kettunen J 2016); Total lipids in very small VLDL (Kettunen J 2016); Triglycerides in IDL (Kettunen J 2016); Triglycerides in very large HDL (Kettunen J 2016); Triglycerides in very small VLDL (Kettunen J 2016);	rs149066790;rs79202680;rs113531395;rs181807530;rs79202680;rs113531395;rs117949012;rs75679663;rs75679663;rs140779352;rs117949012;rs140779352;rs113531395;rs140779352;rs113531395;rs181807530;rs117949012;rs79202680;rs117949012;rs117949012;rs138662243;rs140779352;rs117949012;rs79202680;rs79202680;rs79202680;rs181807530;rs181807530;rs143103872;rs140779352;rs143103872;rs149066790;rs143103872;rs181807530;rs75679663;rs143103872;rs79202680;rs181807530;rs79202680;rs117949012;rs117949012;rs181807530;	Triglycerides_in_IDL;Free_cholesterol;Concentration_of_very_small_VLDL_particles;Triglycerides_in_very_large_HDL;Triglycerides_in_IDL;Total_lipids_in_very_small_VLDL;Free_cholesterol;Free_cholesterol;Sphingomyelins;Triglycerides_in_very_large_HDL;Triglycerides_in_very_small_VLDL;Free_cholesterol;Triglycerides_in_IDL;Sphingomyelins;Sphingomyelins;CH2_groups_in_fatty_acids;Triglycerides_in_IDL;CH2_groups_in_fatty_acids;Triglycerides_in_very_large_HDL;CH2_groups_in_fatty_acids;Sphingomyelins;CH2_groups_in_fatty_acids;Sphingomyelins;Sphingomyelins;Concentration_of_very_small_VLDL_particles;Triglycerides_in_very_large_HDL;Sphingomyelins;Concentration_of_very_small_VLDL_particles;Sphingomyelins;Triglycerides_in_IDL;Total_lipids_in_very_small_VLDL;Sphingomyelins;Concentration_of_very_small_VLDL_particles;Total_lipids_in_very_small_VLDL;CH2_groups_in_fatty_acids;Triglycerides_in_IDL;Total_lipids_in_very_small_VLDL;Free_cholesterol;Triglycerides_in_very_small_VLDL;Total_lipids_in_very_small_VLDL;Concentration_of_very_small_VLDL_particles;Triglycerides_in_IDL;	17:4549802;17:4611845;17:4667972;17:4667984;17:4672983;17:4684403;17:4692640;17:4692640;17:4737678;17:4774814;17:4829695;17:4871572;17:4976240;17:5117878;17:5130649;17:5134888;17:5190771;	rs185900616;rs138662243;rs75679663;rs193042029;rs140779352;rs545802059;rs79202680;rs79202680;rs544018309;rs181807530;rs143103872;rs149066790;rs146679260;rs7503142;rs8073692;rs2585290;rs143027715;	triglyc;triglyc;triglyc;triglyc;triglyc;triglyc;cholesterol;triglyc;triglyc;triglyc;triglyc;triglyc;triglyc;triglyc;triglyc;triglyc;triglyc;	UKBB;UKBB;UKBB;UKBB;UKBB;UKBB;UKBB;UKBB;UKBB;UKBB;UKBB;UKBB;UKBB;UKBB;UKBB;UKBB;UKBB;	NA	NA	4790607;4790607;	rs73339979;rs73339979;	LDL_cholesterol;Total_cholesterol_levels;	Klarin_et_al.;Klarin_et_al.;
17_2	17	3900995	6039894	SM	4692640	17:4692640:G:T	rs79202680	t	g	0.0326	-0.13158	0.0190169	4.545e-12	11.34	24	0.003588	No	GLTPD2	GLTPD2	Biology	48	FAw6byFA;FreeC;HDL3-C;HDL-TG;IDL-CE_percent;IDL-C_percent;IDL-P;IDL-TG;IDL-TG_percent;LAbyFA;LDL-TG;L-LDL-FC_percent;L-LDL-TG;L-LDL-TG_percent;M-HDL-CE_percent;M-LDL-TG;M-LDL-TG_percent;MUFA;MUFAbyFA;M-VLDL-FC_percent;PC;PUFAbyFA;Serum-TG;SFA;S-HDL-TG;S-HDL-TG_percent;S-LDL-TG;S-LDL-TG_percent;SM;S-VLDL-FC;S-VLDL-FC_percent;S-VLDL-L;S-VLDL-P;S-VLDL-PL;S-VLDL-TG;TGbyPG;TotCho;TotFA;TotPG;XL-HDL-TG;XS-VLDL-CE_percent;XS-VLDL-C_percent;XS-VLDL-FC;XS-VLDL-L;XS-VLDL-P;XS-VLDL-PL;XS-VLDL-TG;XS-VLDL-TG_percent;	1	region_17_2_locus_1	intron_variant	NA	NA	NA	RX_STATIN (p=3.64754e-20);	Cause of death: chronic or unspecified with haemorrhage (Neale B 2017);	CH2 groups in fatty acids (Kettunen J 2016); Concentration of very small VLDL particles (Kettunen J 2016); Free cholesterol (Kettunen J 2016); Phospholipids in very small VLDL (Kettunen J 2016); Sphingomyelins (Kettunen J 2016); Total lipids in very small VLDL (Kettunen J 2016); Triglycerides in IDL (Kettunen J 2016); Triglycerides in very large HDL (Kettunen J 2016); Triglycerides in very small VLDL (Kettunen J 2016);	rs149066790;rs79202680;rs113531395;rs181807530;rs79202680;rs113531395;rs117949012;rs75679663;rs75679663;rs140779352;rs117949012;rs140779352;rs113531395;rs140779352;rs113531395;rs181807530;rs117949012;rs79202680;rs117949012;rs117949012;rs138662243;rs140779352;rs117949012;rs79202680;rs79202680;rs79202680;rs181807530;rs181807530;rs143103872;rs140779352;rs143103872;rs149066790;rs143103872;rs181807530;rs75679663;rs143103872;rs79202680;rs181807530;rs79202680;rs117949012;rs117949012;rs181807530;	Triglycerides_in_IDL;Free_cholesterol;Concentration_of_very_small_VLDL_particles;Triglycerides_in_very_large_HDL;Triglycerides_in_IDL;Total_lipids_in_very_small_VLDL;Free_cholesterol;Free_cholesterol;Sphingomyelins;Triglycerides_in_very_large_HDL;Triglycerides_in_very_small_VLDL;Free_cholesterol;Triglycerides_in_IDL;Sphingomyelins;Sphingomyelins;CH2_groups_in_fatty_acids;Triglycerides_in_IDL;CH2_groups_in_fatty_acids;Triglycerides_in_very_large_HDL;CH2_groups_in_fatty_acids;Sphingomyelins;CH2_groups_in_fatty_acids;Sphingomyelins;Sphingomyelins;Concentration_of_very_small_VLDL_particles;Triglycerides_in_very_large_HDL;Sphingomyelins;Concentration_of_very_small_VLDL_particles;Sphingomyelins;Triglycerides_in_IDL;Total_lipids_in_very_small_VLDL;Sphingomyelins;Concentration_of_very_small_VLDL_particles;Total_lipids_in_very_small_VLDL;CH2_groups_in_fatty_acids;Triglycerides_in_IDL;Total_lipids_in_very_small_VLDL;Free_cholesterol;Triglycerides_in_very_small_VLDL;Total_lipids_in_very_small_VLDL;Concentration_of_very_small_VLDL_particles;Triglycerides_in_IDL;	17:4549802;17:4611845;17:4667972;17:4667984;17:4672983;17:4684403;17:4692640;17:4692640;17:4737678;17:4774814;17:4829695;17:4871572;17:4976240;17:5117878;17:5130649;17:5134888;17:5190771;	rs185900616;rs138662243;rs75679663;rs193042029;rs140779352;rs545802059;rs79202680;rs79202680;rs544018309;rs181807530;rs143103872;rs149066790;rs146679260;rs7503142;rs8073692;rs2585290;rs143027715;	triglyc;triglyc;triglyc;triglyc;triglyc;triglyc;cholesterol;triglyc;triglyc;triglyc;triglyc;triglyc;triglyc;triglyc;triglyc;triglyc;triglyc;	UKBB;UKBB;UKBB;UKBB;UKBB;UKBB;UKBB;UKBB;UKBB;UKBB;UKBB;UKBB;UKBB;UKBB;UKBB;UKBB;UKBB;	NA	NA	4790607;4790607;	rs73339979;rs73339979;	LDL_cholesterol;Total_cholesterol_levels;	Klarin_et_al.;Klarin_et_al.;
17_2	17	3900995	6039894	TotPG	4692640	17:4692640:G:T	rs79202680	t	g	0.0319	-0.128698	0.0188148	7.907e-12	11.1	25	0.7508	No	GLTPD2	GLTPD2	Biology	48	FAw6byFA;FreeC;HDL3-C;HDL-TG;IDL-CE_percent;IDL-C_percent;IDL-P;IDL-TG;IDL-TG_percent;LAbyFA;LDL-TG;L-LDL-FC_percent;L-LDL-TG;L-LDL-TG_percent;M-HDL-CE_percent;M-LDL-TG;M-LDL-TG_percent;MUFA;MUFAbyFA;M-VLDL-FC_percent;PC;PUFAbyFA;Serum-TG;SFA;S-HDL-TG;S-HDL-TG_percent;S-LDL-TG;S-LDL-TG_percent;SM;S-VLDL-FC;S-VLDL-FC_percent;S-VLDL-L;S-VLDL-P;S-VLDL-PL;S-VLDL-TG;TGbyPG;TotCho;TotFA;TotPG;XL-HDL-TG;XS-VLDL-CE_percent;XS-VLDL-C_percent;XS-VLDL-FC;XS-VLDL-L;XS-VLDL-P;XS-VLDL-PL;XS-VLDL-TG;XS-VLDL-TG_percent;	1	region_17_2_locus_1	intron_variant	NA	NA	NA	RX_STATIN (p=3.64754e-20);	Cause of death: chronic or unspecified with haemorrhage (Neale B 2017);	CH2 groups in fatty acids (Kettunen J 2016); Concentration of very small VLDL particles (Kettunen J 2016); Free cholesterol (Kettunen J 2016); Phospholipids in very small VLDL (Kettunen J 2016); Sphingomyelins (Kettunen J 2016); Total lipids in very small VLDL (Kettunen J 2016); Triglycerides in IDL (Kettunen J 2016); Triglycerides in very large HDL (Kettunen J 2016); Triglycerides in very small VLDL (Kettunen J 2016);	rs149066790;rs79202680;rs113531395;rs181807530;rs79202680;rs113531395;rs117949012;rs75679663;rs75679663;rs140779352;rs117949012;rs140779352;rs113531395;rs140779352;rs113531395;rs181807530;rs117949012;rs79202680;rs117949012;rs117949012;rs138662243;rs140779352;rs117949012;rs79202680;rs79202680;rs79202680;rs181807530;rs181807530;rs143103872;rs140779352;rs143103872;rs149066790;rs143103872;rs181807530;rs75679663;rs143103872;rs79202680;rs181807530;rs79202680;rs117949012;rs117949012;rs181807530;	Triglycerides_in_IDL;Free_cholesterol;Concentration_of_very_small_VLDL_particles;Triglycerides_in_very_large_HDL;Triglycerides_in_IDL;Total_lipids_in_very_small_VLDL;Free_cholesterol;Free_cholesterol;Sphingomyelins;Triglycerides_in_very_large_HDL;Triglycerides_in_very_small_VLDL;Free_cholesterol;Triglycerides_in_IDL;Sphingomyelins;Sphingomyelins;CH2_groups_in_fatty_acids;Triglycerides_in_IDL;CH2_groups_in_fatty_acids;Triglycerides_in_very_large_HDL;CH2_groups_in_fatty_acids;Sphingomyelins;CH2_groups_in_fatty_acids;Sphingomyelins;Sphingomyelins;Concentration_of_very_small_VLDL_particles;Triglycerides_in_very_large_HDL;Sphingomyelins;Concentration_of_very_small_VLDL_particles;Sphingomyelins;Triglycerides_in_IDL;Total_lipids_in_very_small_VLDL;Sphingomyelins;Concentration_of_very_small_VLDL_particles;Total_lipids_in_very_small_VLDL;CH2_groups_in_fatty_acids;Triglycerides_in_IDL;Total_lipids_in_very_small_VLDL;Free_cholesterol;Triglycerides_in_very_small_VLDL;Total_lipids_in_very_small_VLDL;Concentration_of_very_small_VLDL_particles;Triglycerides_in_IDL;	17:4549802;17:4611845;17:4667972;17:4667984;17:4672983;17:4684403;17:4692640;17:4692640;17:4737678;17:4774814;17:4829695;17:4871572;17:4976240;17:5117878;17:5130649;17:5134888;17:5190771;	rs185900616;rs138662243;rs75679663;rs193042029;rs140779352;rs545802059;rs79202680;rs79202680;rs544018309;rs181807530;rs143103872;rs149066790;rs146679260;rs7503142;rs8073692;rs2585290;rs143027715;	triglyc;triglyc;triglyc;triglyc;triglyc;triglyc;cholesterol;triglyc;triglyc;triglyc;triglyc;triglyc;triglyc;triglyc;triglyc;triglyc;triglyc;	UKBB;UKBB;UKBB;UKBB;UKBB;UKBB;UKBB;UKBB;UKBB;UKBB;UKBB;UKBB;UKBB;UKBB;UKBB;UKBB;UKBB;	NA	NA	4790607;4790607;	rs73339979;rs73339979;	LDL_cholesterol;Total_cholesterol_levels;	Klarin_et_al.;Klarin_et_al.;
17_2	17	3900995	6039894	FreeC	4692640	17:4692640:G:T	rs79202680	t	g	0.0319	-0.127492	0.0187869	1.151e-11	10.94	25	0.6999	No	GLTPD2	GLTPD2	Biology	48	FAw6byFA;FreeC;HDL3-C;HDL-TG;IDL-CE_percent;IDL-C_percent;IDL-P;IDL-TG;IDL-TG_percent;LAbyFA;LDL-TG;L-LDL-FC_percent;L-LDL-TG;L-LDL-TG_percent;M-HDL-CE_percent;M-LDL-TG;M-LDL-TG_percent;MUFA;MUFAbyFA;M-VLDL-FC_percent;PC;PUFAbyFA;Serum-TG;SFA;S-HDL-TG;S-HDL-TG_percent;S-LDL-TG;S-LDL-TG_percent;SM;S-VLDL-FC;S-VLDL-FC_percent;S-VLDL-L;S-VLDL-P;S-VLDL-PL;S-VLDL-TG;TGbyPG;TotCho;TotFA;TotPG;XL-HDL-TG;XS-VLDL-CE_percent;XS-VLDL-C_percent;XS-VLDL-FC;XS-VLDL-L;XS-VLDL-P;XS-VLDL-PL;XS-VLDL-TG;XS-VLDL-TG_percent;	1	region_17_2_locus_1	intron_variant	NA	NA	NA	RX_STATIN (p=3.64754e-20);	Cause of death: chronic or unspecified with haemorrhage (Neale B 2017);	CH2 groups in fatty acids (Kettunen J 2016); Concentration of very small VLDL particles (Kettunen J 2016); Free cholesterol (Kettunen J 2016); Phospholipids in very small VLDL (Kettunen J 2016); Sphingomyelins (Kettunen J 2016); Total lipids in very small VLDL (Kettunen J 2016); Triglycerides in IDL (Kettunen J 2016); Triglycerides in very large HDL (Kettunen J 2016); Triglycerides in very small VLDL (Kettunen J 2016);	rs149066790;rs79202680;rs113531395;rs181807530;rs79202680;rs113531395;rs117949012;rs75679663;rs75679663;rs140779352;rs117949012;rs140779352;rs113531395;rs140779352;rs113531395;rs181807530;rs117949012;rs79202680;rs117949012;rs117949012;rs138662243;rs140779352;rs117949012;rs79202680;rs79202680;rs79202680;rs181807530;rs181807530;rs143103872;rs140779352;rs143103872;rs149066790;rs143103872;rs181807530;rs75679663;rs143103872;rs79202680;rs181807530;rs79202680;rs117949012;rs117949012;rs181807530;	Triglycerides_in_IDL;Free_cholesterol;Concentration_of_very_small_VLDL_particles;Triglycerides_in_very_large_HDL;Triglycerides_in_IDL;Total_lipids_in_very_small_VLDL;Free_cholesterol;Free_cholesterol;Sphingomyelins;Triglycerides_in_very_large_HDL;Triglycerides_in_very_small_VLDL;Free_cholesterol;Triglycerides_in_IDL;Sphingomyelins;Sphingomyelins;CH2_groups_in_fatty_acids;Triglycerides_in_IDL;CH2_groups_in_fatty_acids;Triglycerides_in_very_large_HDL;CH2_groups_in_fatty_acids;Sphingomyelins;CH2_groups_in_fatty_acids;Sphingomyelins;Sphingomyelins;Concentration_of_very_small_VLDL_particles;Triglycerides_in_very_large_HDL;Sphingomyelins;Concentration_of_very_small_VLDL_particles;Sphingomyelins;Triglycerides_in_IDL;Total_lipids_in_very_small_VLDL;Sphingomyelins;Concentration_of_very_small_VLDL_particles;Total_lipids_in_very_small_VLDL;CH2_groups_in_fatty_acids;Triglycerides_in_IDL;Total_lipids_in_very_small_VLDL;Free_cholesterol;Triglycerides_in_very_small_VLDL;Total_lipids_in_very_small_VLDL;Concentration_of_very_small_VLDL_particles;Triglycerides_in_IDL;	17:4549802;17:4611845;17:4667972;17:4667984;17:4672983;17:4684403;17:4692640;17:4692640;17:4737678;17:4774814;17:4829695;17:4871572;17:4976240;17:5117878;17:5130649;17:5134888;17:5190771;	rs185900616;rs138662243;rs75679663;rs193042029;rs140779352;rs545802059;rs79202680;rs79202680;rs544018309;rs181807530;rs143103872;rs149066790;rs146679260;rs7503142;rs8073692;rs2585290;rs143027715;	triglyc;triglyc;triglyc;triglyc;triglyc;triglyc;cholesterol;triglyc;triglyc;triglyc;triglyc;triglyc;triglyc;triglyc;triglyc;triglyc;triglyc;	UKBB;UKBB;UKBB;UKBB;UKBB;UKBB;UKBB;UKBB;UKBB;UKBB;UKBB;UKBB;UKBB;UKBB;UKBB;UKBB;UKBB;	NA	NA	4790607;4790607;	rs73339979;rs73339979;	LDL_cholesterol;Total_cholesterol_levels;	Klarin_et_al.;Klarin_et_al.;
17_2	17	3900995	6039894	S-HDL-TG	4692640	17:4692640:G:T	rs79202680	t	g	0.0315	-0.125841	0.0186691	1.577e-11	10.8	26	0.0759	No	GLTPD2	GLTPD2	Biology	48	FAw6byFA;FreeC;HDL3-C;HDL-TG;IDL-CE_percent;IDL-C_percent;IDL-P;IDL-TG;IDL-TG_percent;LAbyFA;LDL-TG;L-LDL-FC_percent;L-LDL-TG;L-LDL-TG_percent;M-HDL-CE_percent;M-LDL-TG;M-LDL-TG_percent;MUFA;MUFAbyFA;M-VLDL-FC_percent;PC;PUFAbyFA;Serum-TG;SFA;S-HDL-TG;S-HDL-TG_percent;S-LDL-TG;S-LDL-TG_percent;SM;S-VLDL-FC;S-VLDL-FC_percent;S-VLDL-L;S-VLDL-P;S-VLDL-PL;S-VLDL-TG;TGbyPG;TotCho;TotFA;TotPG;XL-HDL-TG;XS-VLDL-CE_percent;XS-VLDL-C_percent;XS-VLDL-FC;XS-VLDL-L;XS-VLDL-P;XS-VLDL-PL;XS-VLDL-TG;XS-VLDL-TG_percent;	1	region_17_2_locus_1	intron_variant	NA	NA	NA	RX_STATIN (p=3.64754e-20);	Cause of death: chronic or unspecified with haemorrhage (Neale B 2017);	CH2 groups in fatty acids (Kettunen J 2016); Concentration of very small VLDL particles (Kettunen J 2016); Free cholesterol (Kettunen J 2016); Phospholipids in very small VLDL (Kettunen J 2016); Sphingomyelins (Kettunen J 2016); Total lipids in very small VLDL (Kettunen J 2016); Triglycerides in IDL (Kettunen J 2016); Triglycerides in very large HDL (Kettunen J 2016); Triglycerides in very small VLDL (Kettunen J 2016);	rs149066790;rs79202680;rs113531395;rs181807530;rs79202680;rs113531395;rs117949012;rs75679663;rs75679663;rs140779352;rs117949012;rs140779352;rs113531395;rs140779352;rs113531395;rs181807530;rs117949012;rs79202680;rs117949012;rs117949012;rs138662243;rs140779352;rs117949012;rs79202680;rs79202680;rs79202680;rs181807530;rs181807530;rs143103872;rs140779352;rs143103872;rs149066790;rs143103872;rs181807530;rs75679663;rs143103872;rs79202680;rs181807530;rs79202680;rs117949012;rs117949012;rs181807530;	Triglycerides_in_IDL;Free_cholesterol;Concentration_of_very_small_VLDL_particles;Triglycerides_in_very_large_HDL;Triglycerides_in_IDL;Total_lipids_in_very_small_VLDL;Free_cholesterol;Free_cholesterol;Sphingomyelins;Triglycerides_in_very_large_HDL;Triglycerides_in_very_small_VLDL;Free_cholesterol;Triglycerides_in_IDL;Sphingomyelins;Sphingomyelins;CH2_groups_in_fatty_acids;Triglycerides_in_IDL;CH2_groups_in_fatty_acids;Triglycerides_in_very_large_HDL;CH2_groups_in_fatty_acids;Sphingomyelins;CH2_groups_in_fatty_acids;Sphingomyelins;Sphingomyelins;Concentration_of_very_small_VLDL_particles;Triglycerides_in_very_large_HDL;Sphingomyelins;Concentration_of_very_small_VLDL_particles;Sphingomyelins;Triglycerides_in_IDL;Total_lipids_in_very_small_VLDL;Sphingomyelins;Concentration_of_very_small_VLDL_particles;Total_lipids_in_very_small_VLDL;CH2_groups_in_fatty_acids;Triglycerides_in_IDL;Total_lipids_in_very_small_VLDL;Free_cholesterol;Triglycerides_in_very_small_VLDL;Total_lipids_in_very_small_VLDL;Concentration_of_very_small_VLDL_particles;Triglycerides_in_IDL;	17:4549802;17:4611845;17:4667972;17:4667984;17:4672983;17:4684403;17:4692640;17:4692640;17:4737678;17:4774814;17:4829695;17:4871572;17:4976240;17:5117878;17:5130649;17:5134888;17:5190771;	rs185900616;rs138662243;rs75679663;rs193042029;rs140779352;rs545802059;rs79202680;rs79202680;rs544018309;rs181807530;rs143103872;rs149066790;rs146679260;rs7503142;rs8073692;rs2585290;rs143027715;	triglyc;triglyc;triglyc;triglyc;triglyc;triglyc;cholesterol;triglyc;triglyc;triglyc;triglyc;triglyc;triglyc;triglyc;triglyc;triglyc;triglyc;	UKBB;UKBB;UKBB;UKBB;UKBB;UKBB;UKBB;UKBB;UKBB;UKBB;UKBB;UKBB;UKBB;UKBB;UKBB;UKBB;UKBB;	NA	NA	4790607;4790607;	rs73339979;rs73339979;	LDL_cholesterol;Total_cholesterol_levels;	Klarin_et_al.;Klarin_et_al.;
17_2	17	3900995	6039894	S-HDL-TG_percent	4692640	17:4692640:G:T	rs79202680	t	g	0.0317	-0.126192	0.0187414	1.658e-11	10.78	25	0.1747	No	GLTPD2	GLTPD2	Biology	48	FAw6byFA;FreeC;HDL3-C;HDL-TG;IDL-CE_percent;IDL-C_percent;IDL-P;IDL-TG;IDL-TG_percent;LAbyFA;LDL-TG;L-LDL-FC_percent;L-LDL-TG;L-LDL-TG_percent;M-HDL-CE_percent;M-LDL-TG;M-LDL-TG_percent;MUFA;MUFAbyFA;M-VLDL-FC_percent;PC;PUFAbyFA;Serum-TG;SFA;S-HDL-TG;S-HDL-TG_percent;S-LDL-TG;S-LDL-TG_percent;SM;S-VLDL-FC;S-VLDL-FC_percent;S-VLDL-L;S-VLDL-P;S-VLDL-PL;S-VLDL-TG;TGbyPG;TotCho;TotFA;TotPG;XL-HDL-TG;XS-VLDL-CE_percent;XS-VLDL-C_percent;XS-VLDL-FC;XS-VLDL-L;XS-VLDL-P;XS-VLDL-PL;XS-VLDL-TG;XS-VLDL-TG_percent;	1	region_17_2_locus_1	intron_variant	NA	NA	NA	RX_STATIN (p=3.64754e-20);	Cause of death: chronic or unspecified with haemorrhage (Neale B 2017);	CH2 groups in fatty acids (Kettunen J 2016); Concentration of very small VLDL particles (Kettunen J 2016); Free cholesterol (Kettunen J 2016); Phospholipids in very small VLDL (Kettunen J 2016); Sphingomyelins (Kettunen J 2016); Total lipids in very small VLDL (Kettunen J 2016); Triglycerides in IDL (Kettunen J 2016); Triglycerides in very large HDL (Kettunen J 2016); Triglycerides in very small VLDL (Kettunen J 2016);	rs149066790;rs79202680;rs113531395;rs181807530;rs79202680;rs113531395;rs117949012;rs75679663;rs75679663;rs140779352;rs117949012;rs140779352;rs113531395;rs140779352;rs113531395;rs181807530;rs117949012;rs79202680;rs117949012;rs117949012;rs138662243;rs140779352;rs117949012;rs79202680;rs79202680;rs79202680;rs181807530;rs181807530;rs143103872;rs140779352;rs143103872;rs149066790;rs143103872;rs181807530;rs75679663;rs143103872;rs79202680;rs181807530;rs79202680;rs117949012;rs117949012;rs181807530;	Triglycerides_in_IDL;Free_cholesterol;Concentration_of_very_small_VLDL_particles;Triglycerides_in_very_large_HDL;Triglycerides_in_IDL;Total_lipids_in_very_small_VLDL;Free_cholesterol;Free_cholesterol;Sphingomyelins;Triglycerides_in_very_large_HDL;Triglycerides_in_very_small_VLDL;Free_cholesterol;Triglycerides_in_IDL;Sphingomyelins;Sphingomyelins;CH2_groups_in_fatty_acids;Triglycerides_in_IDL;CH2_groups_in_fatty_acids;Triglycerides_in_very_large_HDL;CH2_groups_in_fatty_acids;Sphingomyelins;CH2_groups_in_fatty_acids;Sphingomyelins;Sphingomyelins;Concentration_of_very_small_VLDL_particles;Triglycerides_in_very_large_HDL;Sphingomyelins;Concentration_of_very_small_VLDL_particles;Sphingomyelins;Triglycerides_in_IDL;Total_lipids_in_very_small_VLDL;Sphingomyelins;Concentration_of_very_small_VLDL_particles;Total_lipids_in_very_small_VLDL;CH2_groups_in_fatty_acids;Triglycerides_in_IDL;Total_lipids_in_very_small_VLDL;Free_cholesterol;Triglycerides_in_very_small_VLDL;Total_lipids_in_very_small_VLDL;Concentration_of_very_small_VLDL_particles;Triglycerides_in_IDL;	17:4549802;17:4611845;17:4667972;17:4667984;17:4672983;17:4684403;17:4692640;17:4692640;17:4737678;17:4774814;17:4829695;17:4871572;17:4976240;17:5117878;17:5130649;17:5134888;17:5190771;	rs185900616;rs138662243;rs75679663;rs193042029;rs140779352;rs545802059;rs79202680;rs79202680;rs544018309;rs181807530;rs143103872;rs149066790;rs146679260;rs7503142;rs8073692;rs2585290;rs143027715;	triglyc;triglyc;triglyc;triglyc;triglyc;triglyc;cholesterol;triglyc;triglyc;triglyc;triglyc;triglyc;triglyc;triglyc;triglyc;triglyc;triglyc;	UKBB;UKBB;UKBB;UKBB;UKBB;UKBB;UKBB;UKBB;UKBB;UKBB;UKBB;UKBB;UKBB;UKBB;UKBB;UKBB;UKBB;	NA	NA	4790607;4790607;	rs73339979;rs73339979;	LDL_cholesterol;Total_cholesterol_levels;	Klarin_et_al.;Klarin_et_al.;
17_2	17	3900995	6039894	PC	4692640	17:4692640:G:T	rs79202680	t	g	0.0319	-0.126189	0.0188128	1.978e-11	10.7	25	0.7831	No	GLTPD2	GLTPD2	Biology	48	FAw6byFA;FreeC;HDL3-C;HDL-TG;IDL-CE_percent;IDL-C_percent;IDL-P;IDL-TG;IDL-TG_percent;LAbyFA;LDL-TG;L-LDL-FC_percent;L-LDL-TG;L-LDL-TG_percent;M-HDL-CE_percent;M-LDL-TG;M-LDL-TG_percent;MUFA;MUFAbyFA;M-VLDL-FC_percent;PC;PUFAbyFA;Serum-TG;SFA;S-HDL-TG;S-HDL-TG_percent;S-LDL-TG;S-LDL-TG_percent;SM;S-VLDL-FC;S-VLDL-FC_percent;S-VLDL-L;S-VLDL-P;S-VLDL-PL;S-VLDL-TG;TGbyPG;TotCho;TotFA;TotPG;XL-HDL-TG;XS-VLDL-CE_percent;XS-VLDL-C_percent;XS-VLDL-FC;XS-VLDL-L;XS-VLDL-P;XS-VLDL-PL;XS-VLDL-TG;XS-VLDL-TG_percent;	1	region_17_2_locus_1	intron_variant	NA	NA	NA	RX_STATIN (p=3.64754e-20);	Cause of death: chronic or unspecified with haemorrhage (Neale B 2017);	CH2 groups in fatty acids (Kettunen J 2016); Concentration of very small VLDL particles (Kettunen J 2016); Free cholesterol (Kettunen J 2016); Phospholipids in very small VLDL (Kettunen J 2016); Sphingomyelins (Kettunen J 2016); Total lipids in very small VLDL (Kettunen J 2016); Triglycerides in IDL (Kettunen J 2016); Triglycerides in very large HDL (Kettunen J 2016); Triglycerides in very small VLDL (Kettunen J 2016);	rs149066790;rs79202680;rs113531395;rs181807530;rs79202680;rs113531395;rs117949012;rs75679663;rs75679663;rs140779352;rs117949012;rs140779352;rs113531395;rs140779352;rs113531395;rs181807530;rs117949012;rs79202680;rs117949012;rs117949012;rs138662243;rs140779352;rs117949012;rs79202680;rs79202680;rs79202680;rs181807530;rs181807530;rs143103872;rs140779352;rs143103872;rs149066790;rs143103872;rs181807530;rs75679663;rs143103872;rs79202680;rs181807530;rs79202680;rs117949012;rs117949012;rs181807530;	Triglycerides_in_IDL;Free_cholesterol;Concentration_of_very_small_VLDL_particles;Triglycerides_in_very_large_HDL;Triglycerides_in_IDL;Total_lipids_in_very_small_VLDL;Free_cholesterol;Free_cholesterol;Sphingomyelins;Triglycerides_in_very_large_HDL;Triglycerides_in_very_small_VLDL;Free_cholesterol;Triglycerides_in_IDL;Sphingomyelins;Sphingomyelins;CH2_groups_in_fatty_acids;Triglycerides_in_IDL;CH2_groups_in_fatty_acids;Triglycerides_in_very_large_HDL;CH2_groups_in_fatty_acids;Sphingomyelins;CH2_groups_in_fatty_acids;Sphingomyelins;Sphingomyelins;Concentration_of_very_small_VLDL_particles;Triglycerides_in_very_large_HDL;Sphingomyelins;Concentration_of_very_small_VLDL_particles;Sphingomyelins;Triglycerides_in_IDL;Total_lipids_in_very_small_VLDL;Sphingomyelins;Concentration_of_very_small_VLDL_particles;Total_lipids_in_very_small_VLDL;CH2_groups_in_fatty_acids;Triglycerides_in_IDL;Total_lipids_in_very_small_VLDL;Free_cholesterol;Triglycerides_in_very_small_VLDL;Total_lipids_in_very_small_VLDL;Concentration_of_very_small_VLDL_particles;Triglycerides_in_IDL;	17:4549802;17:4611845;17:4667972;17:4667984;17:4672983;17:4684403;17:4692640;17:4692640;17:4737678;17:4774814;17:4829695;17:4871572;17:4976240;17:5117878;17:5130649;17:5134888;17:5190771;	rs185900616;rs138662243;rs75679663;rs193042029;rs140779352;rs545802059;rs79202680;rs79202680;rs544018309;rs181807530;rs143103872;rs149066790;rs146679260;rs7503142;rs8073692;rs2585290;rs143027715;	triglyc;triglyc;triglyc;triglyc;triglyc;triglyc;cholesterol;triglyc;triglyc;triglyc;triglyc;triglyc;triglyc;triglyc;triglyc;triglyc;triglyc;	UKBB;UKBB;UKBB;UKBB;UKBB;UKBB;UKBB;UKBB;UKBB;UKBB;UKBB;UKBB;UKBB;UKBB;UKBB;UKBB;UKBB;	NA	NA	4790607;4790607;	rs73339979;rs73339979;	LDL_cholesterol;Total_cholesterol_levels;	Klarin_et_al.;Klarin_et_al.;
17_2	17	3900995	6039894	S-VLDL-L	4692640	17:4692640:G:T	rs79202680	t	g	0.0319	-0.125218	0.0187731	2.557e-11	10.59	25	0.2073	No	GLTPD2	GLTPD2	Biology	48	FAw6byFA;FreeC;HDL3-C;HDL-TG;IDL-CE_percent;IDL-C_percent;IDL-P;IDL-TG;IDL-TG_percent;LAbyFA;LDL-TG;L-LDL-FC_percent;L-LDL-TG;L-LDL-TG_percent;M-HDL-CE_percent;M-LDL-TG;M-LDL-TG_percent;MUFA;MUFAbyFA;M-VLDL-FC_percent;PC;PUFAbyFA;Serum-TG;SFA;S-HDL-TG;S-HDL-TG_percent;S-LDL-TG;S-LDL-TG_percent;SM;S-VLDL-FC;S-VLDL-FC_percent;S-VLDL-L;S-VLDL-P;S-VLDL-PL;S-VLDL-TG;TGbyPG;TotCho;TotFA;TotPG;XL-HDL-TG;XS-VLDL-CE_percent;XS-VLDL-C_percent;XS-VLDL-FC;XS-VLDL-L;XS-VLDL-P;XS-VLDL-PL;XS-VLDL-TG;XS-VLDL-TG_percent;	1	region_17_2_locus_1	intron_variant	NA	NA	NA	RX_STATIN (p=3.64754e-20);	Cause of death: chronic or unspecified with haemorrhage (Neale B 2017);	CH2 groups in fatty acids (Kettunen J 2016); Concentration of very small VLDL particles (Kettunen J 2016); Free cholesterol (Kettunen J 2016); Phospholipids in very small VLDL (Kettunen J 2016); Sphingomyelins (Kettunen J 2016); Total lipids in very small VLDL (Kettunen J 2016); Triglycerides in IDL (Kettunen J 2016); Triglycerides in very large HDL (Kettunen J 2016); Triglycerides in very small VLDL (Kettunen J 2016);	rs149066790;rs79202680;rs113531395;rs181807530;rs79202680;rs113531395;rs117949012;rs75679663;rs75679663;rs140779352;rs117949012;rs140779352;rs113531395;rs140779352;rs113531395;rs181807530;rs117949012;rs79202680;rs117949012;rs117949012;rs138662243;rs140779352;rs117949012;rs79202680;rs79202680;rs79202680;rs181807530;rs181807530;rs143103872;rs140779352;rs143103872;rs149066790;rs143103872;rs181807530;rs75679663;rs143103872;rs79202680;rs181807530;rs79202680;rs117949012;rs117949012;rs181807530;	Triglycerides_in_IDL;Free_cholesterol;Concentration_of_very_small_VLDL_particles;Triglycerides_in_very_large_HDL;Triglycerides_in_IDL;Total_lipids_in_very_small_VLDL;Free_cholesterol;Free_cholesterol;Sphingomyelins;Triglycerides_in_very_large_HDL;Triglycerides_in_very_small_VLDL;Free_cholesterol;Triglycerides_in_IDL;Sphingomyelins;Sphingomyelins;CH2_groups_in_fatty_acids;Triglycerides_in_IDL;CH2_groups_in_fatty_acids;Triglycerides_in_very_large_HDL;CH2_groups_in_fatty_acids;Sphingomyelins;CH2_groups_in_fatty_acids;Sphingomyelins;Sphingomyelins;Concentration_of_very_small_VLDL_particles;Triglycerides_in_very_large_HDL;Sphingomyelins;Concentration_of_very_small_VLDL_particles;Sphingomyelins;Triglycerides_in_IDL;Total_lipids_in_very_small_VLDL;Sphingomyelins;Concentration_of_very_small_VLDL_particles;Total_lipids_in_very_small_VLDL;CH2_groups_in_fatty_acids;Triglycerides_in_IDL;Total_lipids_in_very_small_VLDL;Free_cholesterol;Triglycerides_in_very_small_VLDL;Total_lipids_in_very_small_VLDL;Concentration_of_very_small_VLDL_particles;Triglycerides_in_IDL;	17:4549802;17:4611845;17:4667972;17:4667984;17:4672983;17:4684403;17:4692640;17:4692640;17:4737678;17:4774814;17:4829695;17:4871572;17:4976240;17:5117878;17:5130649;17:5134888;17:5190771;	rs185900616;rs138662243;rs75679663;rs193042029;rs140779352;rs545802059;rs79202680;rs79202680;rs544018309;rs181807530;rs143103872;rs149066790;rs146679260;rs7503142;rs8073692;rs2585290;rs143027715;	triglyc;triglyc;triglyc;triglyc;triglyc;triglyc;cholesterol;triglyc;triglyc;triglyc;triglyc;triglyc;triglyc;triglyc;triglyc;triglyc;triglyc;	UKBB;UKBB;UKBB;UKBB;UKBB;UKBB;UKBB;UKBB;UKBB;UKBB;UKBB;UKBB;UKBB;UKBB;UKBB;UKBB;UKBB;	NA	NA	4790607;4790607;	rs73339979;rs73339979;	LDL_cholesterol;Total_cholesterol_levels;	Klarin_et_al.;Klarin_et_al.;
17_2	17	3900995	6039894	S-VLDL-P	4692640	17:4692640:G:T	rs79202680	t	g	0.0319	-0.12492	0.0187741	2.855e-11	10.54	25	0.1878	No	GLTPD2	GLTPD2	Biology	48	FAw6byFA;FreeC;HDL3-C;HDL-TG;IDL-CE_percent;IDL-C_percent;IDL-P;IDL-TG;IDL-TG_percent;LAbyFA;LDL-TG;L-LDL-FC_percent;L-LDL-TG;L-LDL-TG_percent;M-HDL-CE_percent;M-LDL-TG;M-LDL-TG_percent;MUFA;MUFAbyFA;M-VLDL-FC_percent;PC;PUFAbyFA;Serum-TG;SFA;S-HDL-TG;S-HDL-TG_percent;S-LDL-TG;S-LDL-TG_percent;SM;S-VLDL-FC;S-VLDL-FC_percent;S-VLDL-L;S-VLDL-P;S-VLDL-PL;S-VLDL-TG;TGbyPG;TotCho;TotFA;TotPG;XL-HDL-TG;XS-VLDL-CE_percent;XS-VLDL-C_percent;XS-VLDL-FC;XS-VLDL-L;XS-VLDL-P;XS-VLDL-PL;XS-VLDL-TG;XS-VLDL-TG_percent;	1	region_17_2_locus_1	intron_variant	NA	NA	NA	RX_STATIN (p=3.64754e-20);	Cause of death: chronic or unspecified with haemorrhage (Neale B 2017);	CH2 groups in fatty acids (Kettunen J 2016); Concentration of very small VLDL particles (Kettunen J 2016); Free cholesterol (Kettunen J 2016); Phospholipids in very small VLDL (Kettunen J 2016); Sphingomyelins (Kettunen J 2016); Total lipids in very small VLDL (Kettunen J 2016); Triglycerides in IDL (Kettunen J 2016); Triglycerides in very large HDL (Kettunen J 2016); Triglycerides in very small VLDL (Kettunen J 2016);	rs149066790;rs79202680;rs113531395;rs181807530;rs79202680;rs113531395;rs117949012;rs75679663;rs75679663;rs140779352;rs117949012;rs140779352;rs113531395;rs140779352;rs113531395;rs181807530;rs117949012;rs79202680;rs117949012;rs117949012;rs138662243;rs140779352;rs117949012;rs79202680;rs79202680;rs79202680;rs181807530;rs181807530;rs143103872;rs140779352;rs143103872;rs149066790;rs143103872;rs181807530;rs75679663;rs143103872;rs79202680;rs181807530;rs79202680;rs117949012;rs117949012;rs181807530;	Triglycerides_in_IDL;Free_cholesterol;Concentration_of_very_small_VLDL_particles;Triglycerides_in_very_large_HDL;Triglycerides_in_IDL;Total_lipids_in_very_small_VLDL;Free_cholesterol;Free_cholesterol;Sphingomyelins;Triglycerides_in_very_large_HDL;Triglycerides_in_very_small_VLDL;Free_cholesterol;Triglycerides_in_IDL;Sphingomyelins;Sphingomyelins;CH2_groups_in_fatty_acids;Triglycerides_in_IDL;CH2_groups_in_fatty_acids;Triglycerides_in_very_large_HDL;CH2_groups_in_fatty_acids;Sphingomyelins;CH2_groups_in_fatty_acids;Sphingomyelins;Sphingomyelins;Concentration_of_very_small_VLDL_particles;Triglycerides_in_very_large_HDL;Sphingomyelins;Concentration_of_very_small_VLDL_particles;Sphingomyelins;Triglycerides_in_IDL;Total_lipids_in_very_small_VLDL;Sphingomyelins;Concentration_of_very_small_VLDL_particles;Total_lipids_in_very_small_VLDL;CH2_groups_in_fatty_acids;Triglycerides_in_IDL;Total_lipids_in_very_small_VLDL;Free_cholesterol;Triglycerides_in_very_small_VLDL;Total_lipids_in_very_small_VLDL;Concentration_of_very_small_VLDL_particles;Triglycerides_in_IDL;	17:4549802;17:4611845;17:4667972;17:4667984;17:4672983;17:4684403;17:4692640;17:4692640;17:4737678;17:4774814;17:4829695;17:4871572;17:4976240;17:5117878;17:5130649;17:5134888;17:5190771;	rs185900616;rs138662243;rs75679663;rs193042029;rs140779352;rs545802059;rs79202680;rs79202680;rs544018309;rs181807530;rs143103872;rs149066790;rs146679260;rs7503142;rs8073692;rs2585290;rs143027715;	triglyc;triglyc;triglyc;triglyc;triglyc;triglyc;cholesterol;triglyc;triglyc;triglyc;triglyc;triglyc;triglyc;triglyc;triglyc;triglyc;triglyc;	UKBB;UKBB;UKBB;UKBB;UKBB;UKBB;UKBB;UKBB;UKBB;UKBB;UKBB;UKBB;UKBB;UKBB;UKBB;UKBB;UKBB;	NA	NA	4790607;4790607;	rs73339979;rs73339979;	LDL_cholesterol;Total_cholesterol_levels;	Klarin_et_al.;Klarin_et_al.;
17_2	17	3900995	6039894	TGbyPG	4692640	17:4692640:G:T	rs79202680	t	g	0.032	-0.12415	0.0188204	4.209e-11	10.38	25	0.1411	No	GLTPD2	GLTPD2	Biology	48	FAw6byFA;FreeC;HDL3-C;HDL-TG;IDL-CE_percent;IDL-C_percent;IDL-P;IDL-TG;IDL-TG_percent;LAbyFA;LDL-TG;L-LDL-FC_percent;L-LDL-TG;L-LDL-TG_percent;M-HDL-CE_percent;M-LDL-TG;M-LDL-TG_percent;MUFA;MUFAbyFA;M-VLDL-FC_percent;PC;PUFAbyFA;Serum-TG;SFA;S-HDL-TG;S-HDL-TG_percent;S-LDL-TG;S-LDL-TG_percent;SM;S-VLDL-FC;S-VLDL-FC_percent;S-VLDL-L;S-VLDL-P;S-VLDL-PL;S-VLDL-TG;TGbyPG;TotCho;TotFA;TotPG;XL-HDL-TG;XS-VLDL-CE_percent;XS-VLDL-C_percent;XS-VLDL-FC;XS-VLDL-L;XS-VLDL-P;XS-VLDL-PL;XS-VLDL-TG;XS-VLDL-TG_percent;	1	region_17_2_locus_1	intron_variant	NA	NA	NA	RX_STATIN (p=3.64754e-20);	Cause of death: chronic or unspecified with haemorrhage (Neale B 2017);	CH2 groups in fatty acids (Kettunen J 2016); Concentration of very small VLDL particles (Kettunen J 2016); Free cholesterol (Kettunen J 2016); Phospholipids in very small VLDL (Kettunen J 2016); Sphingomyelins (Kettunen J 2016); Total lipids in very small VLDL (Kettunen J 2016); Triglycerides in IDL (Kettunen J 2016); Triglycerides in very large HDL (Kettunen J 2016); Triglycerides in very small VLDL (Kettunen J 2016);	rs149066790;rs79202680;rs113531395;rs181807530;rs79202680;rs113531395;rs117949012;rs75679663;rs75679663;rs140779352;rs117949012;rs140779352;rs113531395;rs140779352;rs113531395;rs181807530;rs117949012;rs79202680;rs117949012;rs117949012;rs138662243;rs140779352;rs117949012;rs79202680;rs79202680;rs79202680;rs181807530;rs181807530;rs143103872;rs140779352;rs143103872;rs149066790;rs143103872;rs181807530;rs75679663;rs143103872;rs79202680;rs181807530;rs79202680;rs117949012;rs117949012;rs181807530;	Triglycerides_in_IDL;Free_cholesterol;Concentration_of_very_small_VLDL_particles;Triglycerides_in_very_large_HDL;Triglycerides_in_IDL;Total_lipids_in_very_small_VLDL;Free_cholesterol;Free_cholesterol;Sphingomyelins;Triglycerides_in_very_large_HDL;Triglycerides_in_very_small_VLDL;Free_cholesterol;Triglycerides_in_IDL;Sphingomyelins;Sphingomyelins;CH2_groups_in_fatty_acids;Triglycerides_in_IDL;CH2_groups_in_fatty_acids;Triglycerides_in_very_large_HDL;CH2_groups_in_fatty_acids;Sphingomyelins;CH2_groups_in_fatty_acids;Sphingomyelins;Sphingomyelins;Concentration_of_very_small_VLDL_particles;Triglycerides_in_very_large_HDL;Sphingomyelins;Concentration_of_very_small_VLDL_particles;Sphingomyelins;Triglycerides_in_IDL;Total_lipids_in_very_small_VLDL;Sphingomyelins;Concentration_of_very_small_VLDL_particles;Total_lipids_in_very_small_VLDL;CH2_groups_in_fatty_acids;Triglycerides_in_IDL;Total_lipids_in_very_small_VLDL;Free_cholesterol;Triglycerides_in_very_small_VLDL;Total_lipids_in_very_small_VLDL;Concentration_of_very_small_VLDL_particles;Triglycerides_in_IDL;	17:4549802;17:4611845;17:4667972;17:4667984;17:4672983;17:4684403;17:4692640;17:4692640;17:4737678;17:4774814;17:4829695;17:4871572;17:4976240;17:5117878;17:5130649;17:5134888;17:5190771;	rs185900616;rs138662243;rs75679663;rs193042029;rs140779352;rs545802059;rs79202680;rs79202680;rs544018309;rs181807530;rs143103872;rs149066790;rs146679260;rs7503142;rs8073692;rs2585290;rs143027715;	triglyc;triglyc;triglyc;triglyc;triglyc;triglyc;cholesterol;triglyc;triglyc;triglyc;triglyc;triglyc;triglyc;triglyc;triglyc;triglyc;triglyc;	UKBB;UKBB;UKBB;UKBB;UKBB;UKBB;UKBB;UKBB;UKBB;UKBB;UKBB;UKBB;UKBB;UKBB;UKBB;UKBB;UKBB;	NA	NA	4790607;4790607;	rs73339979;rs73339979;	LDL_cholesterol;Total_cholesterol_levels;	Klarin_et_al.;Klarin_et_al.;
17_2	17	3900995	6039894	S-VLDL-TG	4692640	17:4692640:G:T	rs79202680	t	g	0.0315	-0.122384	0.0186472	5.269e-11	10.28	26	0.1515	No	GLTPD2	GLTPD2	Biology	48	FAw6byFA;FreeC;HDL3-C;HDL-TG;IDL-CE_percent;IDL-C_percent;IDL-P;IDL-TG;IDL-TG_percent;LAbyFA;LDL-TG;L-LDL-FC_percent;L-LDL-TG;L-LDL-TG_percent;M-HDL-CE_percent;M-LDL-TG;M-LDL-TG_percent;MUFA;MUFAbyFA;M-VLDL-FC_percent;PC;PUFAbyFA;Serum-TG;SFA;S-HDL-TG;S-HDL-TG_percent;S-LDL-TG;S-LDL-TG_percent;SM;S-VLDL-FC;S-VLDL-FC_percent;S-VLDL-L;S-VLDL-P;S-VLDL-PL;S-VLDL-TG;TGbyPG;TotCho;TotFA;TotPG;XL-HDL-TG;XS-VLDL-CE_percent;XS-VLDL-C_percent;XS-VLDL-FC;XS-VLDL-L;XS-VLDL-P;XS-VLDL-PL;XS-VLDL-TG;XS-VLDL-TG_percent;	1	region_17_2_locus_1	intron_variant	NA	NA	NA	RX_STATIN (p=3.64754e-20);	Cause of death: chronic or unspecified with haemorrhage (Neale B 2017);	CH2 groups in fatty acids (Kettunen J 2016); Concentration of very small VLDL particles (Kettunen J 2016); Free cholesterol (Kettunen J 2016); Phospholipids in very small VLDL (Kettunen J 2016); Sphingomyelins (Kettunen J 2016); Total lipids in very small VLDL (Kettunen J 2016); Triglycerides in IDL (Kettunen J 2016); Triglycerides in very large HDL (Kettunen J 2016); Triglycerides in very small VLDL (Kettunen J 2016);	rs149066790;rs79202680;rs113531395;rs181807530;rs79202680;rs113531395;rs117949012;rs75679663;rs75679663;rs140779352;rs117949012;rs140779352;rs113531395;rs140779352;rs113531395;rs181807530;rs117949012;rs79202680;rs117949012;rs117949012;rs138662243;rs140779352;rs117949012;rs79202680;rs79202680;rs79202680;rs181807530;rs181807530;rs143103872;rs140779352;rs143103872;rs149066790;rs143103872;rs181807530;rs75679663;rs143103872;rs79202680;rs181807530;rs79202680;rs117949012;rs117949012;rs181807530;	Triglycerides_in_IDL;Free_cholesterol;Concentration_of_very_small_VLDL_particles;Triglycerides_in_very_large_HDL;Triglycerides_in_IDL;Total_lipids_in_very_small_VLDL;Free_cholesterol;Free_cholesterol;Sphingomyelins;Triglycerides_in_very_large_HDL;Triglycerides_in_very_small_VLDL;Free_cholesterol;Triglycerides_in_IDL;Sphingomyelins;Sphingomyelins;CH2_groups_in_fatty_acids;Triglycerides_in_IDL;CH2_groups_in_fatty_acids;Triglycerides_in_very_large_HDL;CH2_groups_in_fatty_acids;Sphingomyelins;CH2_groups_in_fatty_acids;Sphingomyelins;Sphingomyelins;Concentration_of_very_small_VLDL_particles;Triglycerides_in_very_large_HDL;Sphingomyelins;Concentration_of_very_small_VLDL_particles;Sphingomyelins;Triglycerides_in_IDL;Total_lipids_in_very_small_VLDL;Sphingomyelins;Concentration_of_very_small_VLDL_particles;Total_lipids_in_very_small_VLDL;CH2_groups_in_fatty_acids;Triglycerides_in_IDL;Total_lipids_in_very_small_VLDL;Free_cholesterol;Triglycerides_in_very_small_VLDL;Total_lipids_in_very_small_VLDL;Concentration_of_very_small_VLDL_particles;Triglycerides_in_IDL;	17:4549802;17:4611845;17:4667972;17:4667984;17:4672983;17:4684403;17:4692640;17:4692640;17:4737678;17:4774814;17:4829695;17:4871572;17:4976240;17:5117878;17:5130649;17:5134888;17:5190771;	rs185900616;rs138662243;rs75679663;rs193042029;rs140779352;rs545802059;rs79202680;rs79202680;rs544018309;rs181807530;rs143103872;rs149066790;rs146679260;rs7503142;rs8073692;rs2585290;rs143027715;	triglyc;triglyc;triglyc;triglyc;triglyc;triglyc;cholesterol;triglyc;triglyc;triglyc;triglyc;triglyc;triglyc;triglyc;triglyc;triglyc;triglyc;	UKBB;UKBB;UKBB;UKBB;UKBB;UKBB;UKBB;UKBB;UKBB;UKBB;UKBB;UKBB;UKBB;UKBB;UKBB;UKBB;UKBB;	NA	NA	4790607;4790607;	rs73339979;rs73339979;	LDL_cholesterol;Total_cholesterol_levels;	Klarin_et_al.;Klarin_et_al.;
17_2	17	3900995	6039894	XL-HDL-TG	4692640	17:4692640:G:T	rs79202680	t	g	0.0319	-0.123196	0.0187943	5.565e-11	10.25	25	0.7103	No	GLTPD2	GLTPD2	Biology	48	FAw6byFA;FreeC;HDL3-C;HDL-TG;IDL-CE_percent;IDL-C_percent;IDL-P;IDL-TG;IDL-TG_percent;LAbyFA;LDL-TG;L-LDL-FC_percent;L-LDL-TG;L-LDL-TG_percent;M-HDL-CE_percent;M-LDL-TG;M-LDL-TG_percent;MUFA;MUFAbyFA;M-VLDL-FC_percent;PC;PUFAbyFA;Serum-TG;SFA;S-HDL-TG;S-HDL-TG_percent;S-LDL-TG;S-LDL-TG_percent;SM;S-VLDL-FC;S-VLDL-FC_percent;S-VLDL-L;S-VLDL-P;S-VLDL-PL;S-VLDL-TG;TGbyPG;TotCho;TotFA;TotPG;XL-HDL-TG;XS-VLDL-CE_percent;XS-VLDL-C_percent;XS-VLDL-FC;XS-VLDL-L;XS-VLDL-P;XS-VLDL-PL;XS-VLDL-TG;XS-VLDL-TG_percent;	1	region_17_2_locus_1	intron_variant	NA	NA	NA	RX_STATIN (p=3.64754e-20);	Cause of death: chronic or unspecified with haemorrhage (Neale B 2017);	CH2 groups in fatty acids (Kettunen J 2016); Concentration of very small VLDL particles (Kettunen J 2016); Free cholesterol (Kettunen J 2016); Phospholipids in very small VLDL (Kettunen J 2016); Sphingomyelins (Kettunen J 2016); Total lipids in very small VLDL (Kettunen J 2016); Triglycerides in IDL (Kettunen J 2016); Triglycerides in very large HDL (Kettunen J 2016); Triglycerides in very small VLDL (Kettunen J 2016);	rs149066790;rs79202680;rs113531395;rs181807530;rs79202680;rs113531395;rs117949012;rs75679663;rs75679663;rs140779352;rs117949012;rs140779352;rs113531395;rs140779352;rs113531395;rs181807530;rs117949012;rs79202680;rs117949012;rs117949012;rs138662243;rs140779352;rs117949012;rs79202680;rs79202680;rs79202680;rs181807530;rs181807530;rs143103872;rs140779352;rs143103872;rs149066790;rs143103872;rs181807530;rs75679663;rs143103872;rs79202680;rs181807530;rs79202680;rs117949012;rs117949012;rs181807530;	Triglycerides_in_IDL;Free_cholesterol;Concentration_of_very_small_VLDL_particles;Triglycerides_in_very_large_HDL;Triglycerides_in_IDL;Total_lipids_in_very_small_VLDL;Free_cholesterol;Free_cholesterol;Sphingomyelins;Triglycerides_in_very_large_HDL;Triglycerides_in_very_small_VLDL;Free_cholesterol;Triglycerides_in_IDL;Sphingomyelins;Sphingomyelins;CH2_groups_in_fatty_acids;Triglycerides_in_IDL;CH2_groups_in_fatty_acids;Triglycerides_in_very_large_HDL;CH2_groups_in_fatty_acids;Sphingomyelins;CH2_groups_in_fatty_acids;Sphingomyelins;Sphingomyelins;Concentration_of_very_small_VLDL_particles;Triglycerides_in_very_large_HDL;Sphingomyelins;Concentration_of_very_small_VLDL_particles;Sphingomyelins;Triglycerides_in_IDL;Total_lipids_in_very_small_VLDL;Sphingomyelins;Concentration_of_very_small_VLDL_particles;Total_lipids_in_very_small_VLDL;CH2_groups_in_fatty_acids;Triglycerides_in_IDL;Total_lipids_in_very_small_VLDL;Free_cholesterol;Triglycerides_in_very_small_VLDL;Total_lipids_in_very_small_VLDL;Concentration_of_very_small_VLDL_particles;Triglycerides_in_IDL;	17:4549802;17:4611845;17:4667972;17:4667984;17:4672983;17:4684403;17:4692640;17:4692640;17:4737678;17:4774814;17:4829695;17:4871572;17:4976240;17:5117878;17:5130649;17:5134888;17:5190771;	rs185900616;rs138662243;rs75679663;rs193042029;rs140779352;rs545802059;rs79202680;rs79202680;rs544018309;rs181807530;rs143103872;rs149066790;rs146679260;rs7503142;rs8073692;rs2585290;rs143027715;	triglyc;triglyc;triglyc;triglyc;triglyc;triglyc;cholesterol;triglyc;triglyc;triglyc;triglyc;triglyc;triglyc;triglyc;triglyc;triglyc;triglyc;	UKBB;UKBB;UKBB;UKBB;UKBB;UKBB;UKBB;UKBB;UKBB;UKBB;UKBB;UKBB;UKBB;UKBB;UKBB;UKBB;UKBB;	NA	NA	4790607;4790607;	rs73339979;rs73339979;	LDL_cholesterol;Total_cholesterol_levels;	Klarin_et_al.;Klarin_et_al.;
17_2	17	3900995	6039894	TotCho	4692640	17:4692640:G:T	rs79202680	t	g	0.0319	-0.119525	0.0187971	2.035e-10	9.69	25	0.8597	No	GLTPD2	GLTPD2	Biology	48	FAw6byFA;FreeC;HDL3-C;HDL-TG;IDL-CE_percent;IDL-C_percent;IDL-P;IDL-TG;IDL-TG_percent;LAbyFA;LDL-TG;L-LDL-FC_percent;L-LDL-TG;L-LDL-TG_percent;M-HDL-CE_percent;M-LDL-TG;M-LDL-TG_percent;MUFA;MUFAbyFA;M-VLDL-FC_percent;PC;PUFAbyFA;Serum-TG;SFA;S-HDL-TG;S-HDL-TG_percent;S-LDL-TG;S-LDL-TG_percent;SM;S-VLDL-FC;S-VLDL-FC_percent;S-VLDL-L;S-VLDL-P;S-VLDL-PL;S-VLDL-TG;TGbyPG;TotCho;TotFA;TotPG;XL-HDL-TG;XS-VLDL-CE_percent;XS-VLDL-C_percent;XS-VLDL-FC;XS-VLDL-L;XS-VLDL-P;XS-VLDL-PL;XS-VLDL-TG;XS-VLDL-TG_percent;	1	region_17_2_locus_1	intron_variant	NA	NA	NA	RX_STATIN (p=3.64754e-20);	Cause of death: chronic or unspecified with haemorrhage (Neale B 2017);	CH2 groups in fatty acids (Kettunen J 2016); Concentration of very small VLDL particles (Kettunen J 2016); Free cholesterol (Kettunen J 2016); Phospholipids in very small VLDL (Kettunen J 2016); Sphingomyelins (Kettunen J 2016); Total lipids in very small VLDL (Kettunen J 2016); Triglycerides in IDL (Kettunen J 2016); Triglycerides in very large HDL (Kettunen J 2016); Triglycerides in very small VLDL (Kettunen J 2016);	rs149066790;rs79202680;rs113531395;rs181807530;rs79202680;rs113531395;rs117949012;rs75679663;rs75679663;rs140779352;rs117949012;rs140779352;rs113531395;rs140779352;rs113531395;rs181807530;rs117949012;rs79202680;rs117949012;rs117949012;rs138662243;rs140779352;rs117949012;rs79202680;rs79202680;rs79202680;rs181807530;rs181807530;rs143103872;rs140779352;rs143103872;rs149066790;rs143103872;rs181807530;rs75679663;rs143103872;rs79202680;rs181807530;rs79202680;rs117949012;rs117949012;rs181807530;	Triglycerides_in_IDL;Free_cholesterol;Concentration_of_very_small_VLDL_particles;Triglycerides_in_very_large_HDL;Triglycerides_in_IDL;Total_lipids_in_very_small_VLDL;Free_cholesterol;Free_cholesterol;Sphingomyelins;Triglycerides_in_very_large_HDL;Triglycerides_in_very_small_VLDL;Free_cholesterol;Triglycerides_in_IDL;Sphingomyelins;Sphingomyelins;CH2_groups_in_fatty_acids;Triglycerides_in_IDL;CH2_groups_in_fatty_acids;Triglycerides_in_very_large_HDL;CH2_groups_in_fatty_acids;Sphingomyelins;CH2_groups_in_fatty_acids;Sphingomyelins;Sphingomyelins;Concentration_of_very_small_VLDL_particles;Triglycerides_in_very_large_HDL;Sphingomyelins;Concentration_of_very_small_VLDL_particles;Sphingomyelins;Triglycerides_in_IDL;Total_lipids_in_very_small_VLDL;Sphingomyelins;Concentration_of_very_small_VLDL_particles;Total_lipids_in_very_small_VLDL;CH2_groups_in_fatty_acids;Triglycerides_in_IDL;Total_lipids_in_very_small_VLDL;Free_cholesterol;Triglycerides_in_very_small_VLDL;Total_lipids_in_very_small_VLDL;Concentration_of_very_small_VLDL_particles;Triglycerides_in_IDL;	17:4549802;17:4611845;17:4667972;17:4667984;17:4672983;17:4684403;17:4692640;17:4692640;17:4737678;17:4774814;17:4829695;17:4871572;17:4976240;17:5117878;17:5130649;17:5134888;17:5190771;	rs185900616;rs138662243;rs75679663;rs193042029;rs140779352;rs545802059;rs79202680;rs79202680;rs544018309;rs181807530;rs143103872;rs149066790;rs146679260;rs7503142;rs8073692;rs2585290;rs143027715;	triglyc;triglyc;triglyc;triglyc;triglyc;triglyc;cholesterol;triglyc;triglyc;triglyc;triglyc;triglyc;triglyc;triglyc;triglyc;triglyc;triglyc;	UKBB;UKBB;UKBB;UKBB;UKBB;UKBB;UKBB;UKBB;UKBB;UKBB;UKBB;UKBB;UKBB;UKBB;UKBB;UKBB;UKBB;	NA	NA	4790607;4790607;	rs73339979;rs73339979;	LDL_cholesterol;Total_cholesterol_levels;	Klarin_et_al.;Klarin_et_al.;
17_2	17	3900995	6039894	IDL-P	4692640	17:4692640:G:T	rs79202680	t	g	0.0319	-0.11325	0.0187682	1.598e-09	8.8	25	0.8146	No	GLTPD2	GLTPD2	Biology	48	FAw6byFA;FreeC;HDL3-C;HDL-TG;IDL-CE_percent;IDL-C_percent;IDL-P;IDL-TG;IDL-TG_percent;LAbyFA;LDL-TG;L-LDL-FC_percent;L-LDL-TG;L-LDL-TG_percent;M-HDL-CE_percent;M-LDL-TG;M-LDL-TG_percent;MUFA;MUFAbyFA;M-VLDL-FC_percent;PC;PUFAbyFA;Serum-TG;SFA;S-HDL-TG;S-HDL-TG_percent;S-LDL-TG;S-LDL-TG_percent;SM;S-VLDL-FC;S-VLDL-FC_percent;S-VLDL-L;S-VLDL-P;S-VLDL-PL;S-VLDL-TG;TGbyPG;TotCho;TotFA;TotPG;XL-HDL-TG;XS-VLDL-CE_percent;XS-VLDL-C_percent;XS-VLDL-FC;XS-VLDL-L;XS-VLDL-P;XS-VLDL-PL;XS-VLDL-TG;XS-VLDL-TG_percent;	1	region_17_2_locus_1	intron_variant	NA	NA	NA	RX_STATIN (p=3.64754e-20);	Cause of death: chronic or unspecified with haemorrhage (Neale B 2017);	CH2 groups in fatty acids (Kettunen J 2016); Concentration of very small VLDL particles (Kettunen J 2016); Free cholesterol (Kettunen J 2016); Phospholipids in very small VLDL (Kettunen J 2016); Sphingomyelins (Kettunen J 2016); Total lipids in very small VLDL (Kettunen J 2016); Triglycerides in IDL (Kettunen J 2016); Triglycerides in very large HDL (Kettunen J 2016); Triglycerides in very small VLDL (Kettunen J 2016);	rs149066790;rs79202680;rs113531395;rs181807530;rs79202680;rs113531395;rs117949012;rs75679663;rs75679663;rs140779352;rs117949012;rs140779352;rs113531395;rs140779352;rs113531395;rs181807530;rs117949012;rs79202680;rs117949012;rs117949012;rs138662243;rs140779352;rs117949012;rs79202680;rs79202680;rs79202680;rs181807530;rs181807530;rs143103872;rs140779352;rs143103872;rs149066790;rs143103872;rs181807530;rs75679663;rs143103872;rs79202680;rs181807530;rs79202680;rs117949012;rs117949012;rs181807530;	Triglycerides_in_IDL;Free_cholesterol;Concentration_of_very_small_VLDL_particles;Triglycerides_in_very_large_HDL;Triglycerides_in_IDL;Total_lipids_in_very_small_VLDL;Free_cholesterol;Free_cholesterol;Sphingomyelins;Triglycerides_in_very_large_HDL;Triglycerides_in_very_small_VLDL;Free_cholesterol;Triglycerides_in_IDL;Sphingomyelins;Sphingomyelins;CH2_groups_in_fatty_acids;Triglycerides_in_IDL;CH2_groups_in_fatty_acids;Triglycerides_in_very_large_HDL;CH2_groups_in_fatty_acids;Sphingomyelins;CH2_groups_in_fatty_acids;Sphingomyelins;Sphingomyelins;Concentration_of_very_small_VLDL_particles;Triglycerides_in_very_large_HDL;Sphingomyelins;Concentration_of_very_small_VLDL_particles;Sphingomyelins;Triglycerides_in_IDL;Total_lipids_in_very_small_VLDL;Sphingomyelins;Concentration_of_very_small_VLDL_particles;Total_lipids_in_very_small_VLDL;CH2_groups_in_fatty_acids;Triglycerides_in_IDL;Total_lipids_in_very_small_VLDL;Free_cholesterol;Triglycerides_in_very_small_VLDL;Total_lipids_in_very_small_VLDL;Concentration_of_very_small_VLDL_particles;Triglycerides_in_IDL;	17:4549802;17:4611845;17:4667972;17:4667984;17:4672983;17:4684403;17:4692640;17:4692640;17:4737678;17:4774814;17:4829695;17:4871572;17:4976240;17:5117878;17:5130649;17:5134888;17:5190771;	rs185900616;rs138662243;rs75679663;rs193042029;rs140779352;rs545802059;rs79202680;rs79202680;rs544018309;rs181807530;rs143103872;rs149066790;rs146679260;rs7503142;rs8073692;rs2585290;rs143027715;	triglyc;triglyc;triglyc;triglyc;triglyc;triglyc;cholesterol;triglyc;triglyc;triglyc;triglyc;triglyc;triglyc;triglyc;triglyc;triglyc;triglyc;	UKBB;UKBB;UKBB;UKBB;UKBB;UKBB;UKBB;UKBB;UKBB;UKBB;UKBB;UKBB;UKBB;UKBB;UKBB;UKBB;UKBB;	NA	NA	4790607;4790607;	rs73339979;rs73339979;	LDL_cholesterol;Total_cholesterol_levels;	Klarin_et_al.;Klarin_et_al.;
17_2	17	3900995	6039894	M-LDL-TG_percent	4774814	17:4774814:C:G	rs181807530	c	g	0.9683	0.201934	0.0197422	1.477e-24	23.83	23	0.09652	No	CHRNE	GLTPD2	Biology	27	HDL-TG;IDL-CE_percent;IDL-C_percent;IDL-TG;IDL-TG_percent;LDL-TG;L-LDL-C_percent;L-LDL-TG;L-LDL-TG_percent;M-LDL-TG;M-LDL-TG_percent;MUFA;M-VLDL-FC_percent;PC;Serum-TG;SFA;S-LDL-TG;S-LDL-TG_percent;S-VLDL-FC_percent;TotFA;TotPG;XS-VLDL-CE_percent;XS-VLDL-C_percent;XS-VLDL-L;XS-VLDL-P;XS-VLDL-TG;XS-VLDL-TG_percent;	1	region_17_2_locus_1	intron_variant	NA	NA	NA	RX_STATIN (p=1.03657e-16);	Metabolite levels lipid measures (Kettunen J 2016); Cause of death: chronic or unspecified with haemorrhage (Neale B 2017);	CH2 groups in fatty acids (Kettunen J 2016); Concentration of IDL particles (Kettunen J 2016); Concentration of very small VLDL particles (Kettunen J 2016); Free cholesterol (Kettunen J 2016); Phospholipids in very small VLDL (Kettunen J 2016); Sphingomyelins (Kettunen J 2016); Total lipids in very small VLDL (Kettunen J 2016); Triglycerides in IDL (Kettunen J 2016); Triglycerides in very large HDL (Kettunen J 2016); Triglycerides in very small VLDL (Kettunen J 2016);	rs149066790;rs79202680;rs113531395;rs181807530;rs79202680;rs113531395;rs117949012;rs75679663;rs75679663;rs140779352;rs117949012;rs140779352;rs113531395;rs140779352;rs113531395;rs181807530;rs117949012;rs79202680;rs117949012;rs117949012;rs138662243;rs140779352;rs117949012;rs79202680;rs79202680;rs79202680;rs181807530;rs181807530;rs143103872;rs140779352;rs143103872;rs149066790;rs143103872;rs181807530;rs75679663;rs143103872;rs79202680;rs181807530;rs79202680;rs117949012;rs117949012;rs181807530;	Triglycerides_in_IDL;Free_cholesterol;Concentration_of_very_small_VLDL_particles;Triglycerides_in_very_large_HDL;Triglycerides_in_IDL;Total_lipids_in_very_small_VLDL;Free_cholesterol;Free_cholesterol;Sphingomyelins;Triglycerides_in_very_large_HDL;Triglycerides_in_very_small_VLDL;Free_cholesterol;Triglycerides_in_IDL;Sphingomyelins;Sphingomyelins;CH2_groups_in_fatty_acids;Triglycerides_in_IDL;CH2_groups_in_fatty_acids;Triglycerides_in_very_large_HDL;CH2_groups_in_fatty_acids;Sphingomyelins;CH2_groups_in_fatty_acids;Sphingomyelins;Sphingomyelins;Concentration_of_very_small_VLDL_particles;Triglycerides_in_very_large_HDL;Sphingomyelins;Concentration_of_very_small_VLDL_particles;Sphingomyelins;Triglycerides_in_IDL;Total_lipids_in_very_small_VLDL;Sphingomyelins;Concentration_of_very_small_VLDL_particles;Total_lipids_in_very_small_VLDL;CH2_groups_in_fatty_acids;Triglycerides_in_IDL;Total_lipids_in_very_small_VLDL;Free_cholesterol;Triglycerides_in_very_small_VLDL;Total_lipids_in_very_small_VLDL;Concentration_of_very_small_VLDL_particles;Triglycerides_in_IDL;	17:4667984;17:4672983;17:4684403;17:4692640;17:4692640;17:4737678;17:4774814;17:4829695;17:4871572;17:4976240;17:5117878;17:5130649;17:5134888;17:5190771;	rs193042029;rs140779352;rs545802059;rs79202680;rs79202680;rs544018309;rs181807530;rs143103872;rs149066790;rs146679260;rs7503142;rs8073692;rs2585290;rs143027715;	triglyc;triglyc;triglyc;cholesterol;triglyc;triglyc;triglyc;triglyc;triglyc;triglyc;triglyc;triglyc;triglyc;triglyc;	UKBB;UKBB;UKBB;UKBB;UKBB;UKBB;UKBB;UKBB;UKBB;UKBB;UKBB;UKBB;UKBB;UKBB;	NA	NA	4790607;4790607;	rs73339979;rs73339979;	LDL_cholesterol;Total_cholesterol_levels;	Klarin_et_al.;Klarin_et_al.;
17_2	17	3900995	6039894	IDL-CE_percent	4774814	17:4774814:C:G	rs181807530	c	g	0.9683	-0.17697	0.0197585	3.348e-19	18.48	22	0.4612	No	CHRNE	GLTPD2	Biology	27	HDL-TG;IDL-CE_percent;IDL-C_percent;IDL-TG;IDL-TG_percent;LDL-TG;L-LDL-C_percent;L-LDL-TG;L-LDL-TG_percent;M-LDL-TG;M-LDL-TG_percent;MUFA;M-VLDL-FC_percent;PC;Serum-TG;SFA;S-LDL-TG;S-LDL-TG_percent;S-VLDL-FC_percent;TotFA;TotPG;XS-VLDL-CE_percent;XS-VLDL-C_percent;XS-VLDL-L;XS-VLDL-P;XS-VLDL-TG;XS-VLDL-TG_percent;	1	region_17_2_locus_1	intron_variant	NA	NA	NA	RX_STATIN (p=1.03657e-16);	Metabolite levels lipid measures (Kettunen J 2016); Cause of death: chronic or unspecified with haemorrhage (Neale B 2017);	CH2 groups in fatty acids (Kettunen J 2016); Concentration of IDL particles (Kettunen J 2016); Concentration of very small VLDL particles (Kettunen J 2016); Free cholesterol (Kettunen J 2016); Phospholipids in very small VLDL (Kettunen J 2016); Sphingomyelins (Kettunen J 2016); Total lipids in very small VLDL (Kettunen J 2016); Triglycerides in IDL (Kettunen J 2016); Triglycerides in very large HDL (Kettunen J 2016); Triglycerides in very small VLDL (Kettunen J 2016);	rs149066790;rs79202680;rs113531395;rs181807530;rs79202680;rs113531395;rs117949012;rs75679663;rs75679663;rs140779352;rs117949012;rs140779352;rs113531395;rs140779352;rs113531395;rs181807530;rs117949012;rs79202680;rs117949012;rs117949012;rs138662243;rs140779352;rs117949012;rs79202680;rs79202680;rs79202680;rs181807530;rs181807530;rs143103872;rs140779352;rs143103872;rs149066790;rs143103872;rs181807530;rs75679663;rs143103872;rs79202680;rs181807530;rs79202680;rs117949012;rs117949012;rs181807530;	Triglycerides_in_IDL;Free_cholesterol;Concentration_of_very_small_VLDL_particles;Triglycerides_in_very_large_HDL;Triglycerides_in_IDL;Total_lipids_in_very_small_VLDL;Free_cholesterol;Free_cholesterol;Sphingomyelins;Triglycerides_in_very_large_HDL;Triglycerides_in_very_small_VLDL;Free_cholesterol;Triglycerides_in_IDL;Sphingomyelins;Sphingomyelins;CH2_groups_in_fatty_acids;Triglycerides_in_IDL;CH2_groups_in_fatty_acids;Triglycerides_in_very_large_HDL;CH2_groups_in_fatty_acids;Sphingomyelins;CH2_groups_in_fatty_acids;Sphingomyelins;Sphingomyelins;Concentration_of_very_small_VLDL_particles;Triglycerides_in_very_large_HDL;Sphingomyelins;Concentration_of_very_small_VLDL_particles;Sphingomyelins;Triglycerides_in_IDL;Total_lipids_in_very_small_VLDL;Sphingomyelins;Concentration_of_very_small_VLDL_particles;Total_lipids_in_very_small_VLDL;CH2_groups_in_fatty_acids;Triglycerides_in_IDL;Total_lipids_in_very_small_VLDL;Free_cholesterol;Triglycerides_in_very_small_VLDL;Total_lipids_in_very_small_VLDL;Concentration_of_very_small_VLDL_particles;Triglycerides_in_IDL;	17:4667984;17:4672983;17:4684403;17:4692640;17:4692640;17:4737678;17:4774814;17:4829695;17:4871572;17:4976240;17:5117878;17:5130649;17:5134888;17:5190771;	rs193042029;rs140779352;rs545802059;rs79202680;rs79202680;rs544018309;rs181807530;rs143103872;rs149066790;rs146679260;rs7503142;rs8073692;rs2585290;rs143027715;	triglyc;triglyc;triglyc;cholesterol;triglyc;triglyc;triglyc;triglyc;triglyc;triglyc;triglyc;triglyc;triglyc;triglyc;	UKBB;UKBB;UKBB;UKBB;UKBB;UKBB;UKBB;UKBB;UKBB;UKBB;UKBB;UKBB;UKBB;UKBB;	NA	NA	4790607;4790607;	rs73339979;rs73339979;	LDL_cholesterol;Total_cholesterol_levels;	Klarin_et_al.;Klarin_et_al.;
17_2	17	3900995	6039894	IDL-C_percent	4774814	17:4774814:C:G	rs181807530	c	g	0.9683	-0.176373	0.0197468	4.195e-19	18.38	22	0.5843	No	CHRNE	GLTPD2	Biology	27	HDL-TG;IDL-CE_percent;IDL-C_percent;IDL-TG;IDL-TG_percent;LDL-TG;L-LDL-C_percent;L-LDL-TG;L-LDL-TG_percent;M-LDL-TG;M-LDL-TG_percent;MUFA;M-VLDL-FC_percent;PC;Serum-TG;SFA;S-LDL-TG;S-LDL-TG_percent;S-VLDL-FC_percent;TotFA;TotPG;XS-VLDL-CE_percent;XS-VLDL-C_percent;XS-VLDL-L;XS-VLDL-P;XS-VLDL-TG;XS-VLDL-TG_percent;	1	region_17_2_locus_1	intron_variant	NA	NA	NA	RX_STATIN (p=1.03657e-16);	Metabolite levels lipid measures (Kettunen J 2016); Cause of death: chronic or unspecified with haemorrhage (Neale B 2017);	CH2 groups in fatty acids (Kettunen J 2016); Concentration of IDL particles (Kettunen J 2016); Concentration of very small VLDL particles (Kettunen J 2016); Free cholesterol (Kettunen J 2016); Phospholipids in very small VLDL (Kettunen J 2016); Sphingomyelins (Kettunen J 2016); Total lipids in very small VLDL (Kettunen J 2016); Triglycerides in IDL (Kettunen J 2016); Triglycerides in very large HDL (Kettunen J 2016); Triglycerides in very small VLDL (Kettunen J 2016);	rs149066790;rs79202680;rs113531395;rs181807530;rs79202680;rs113531395;rs117949012;rs75679663;rs75679663;rs140779352;rs117949012;rs140779352;rs113531395;rs140779352;rs113531395;rs181807530;rs117949012;rs79202680;rs117949012;rs117949012;rs138662243;rs140779352;rs117949012;rs79202680;rs79202680;rs79202680;rs181807530;rs181807530;rs143103872;rs140779352;rs143103872;rs149066790;rs143103872;rs181807530;rs75679663;rs143103872;rs79202680;rs181807530;rs79202680;rs117949012;rs117949012;rs181807530;	Triglycerides_in_IDL;Free_cholesterol;Concentration_of_very_small_VLDL_particles;Triglycerides_in_very_large_HDL;Triglycerides_in_IDL;Total_lipids_in_very_small_VLDL;Free_cholesterol;Free_cholesterol;Sphingomyelins;Triglycerides_in_very_large_HDL;Triglycerides_in_very_small_VLDL;Free_cholesterol;Triglycerides_in_IDL;Sphingomyelins;Sphingomyelins;CH2_groups_in_fatty_acids;Triglycerides_in_IDL;CH2_groups_in_fatty_acids;Triglycerides_in_very_large_HDL;CH2_groups_in_fatty_acids;Sphingomyelins;CH2_groups_in_fatty_acids;Sphingomyelins;Sphingomyelins;Concentration_of_very_small_VLDL_particles;Triglycerides_in_very_large_HDL;Sphingomyelins;Concentration_of_very_small_VLDL_particles;Sphingomyelins;Triglycerides_in_IDL;Total_lipids_in_very_small_VLDL;Sphingomyelins;Concentration_of_very_small_VLDL_particles;Total_lipids_in_very_small_VLDL;CH2_groups_in_fatty_acids;Triglycerides_in_IDL;Total_lipids_in_very_small_VLDL;Free_cholesterol;Triglycerides_in_very_small_VLDL;Total_lipids_in_very_small_VLDL;Concentration_of_very_small_VLDL_particles;Triglycerides_in_IDL;	17:4667984;17:4672983;17:4684403;17:4692640;17:4692640;17:4737678;17:4774814;17:4829695;17:4871572;17:4976240;17:5117878;17:5130649;17:5134888;17:5190771;	rs193042029;rs140779352;rs545802059;rs79202680;rs79202680;rs544018309;rs181807530;rs143103872;rs149066790;rs146679260;rs7503142;rs8073692;rs2585290;rs143027715;	triglyc;triglyc;triglyc;cholesterol;triglyc;triglyc;triglyc;triglyc;triglyc;triglyc;triglyc;triglyc;triglyc;triglyc;	UKBB;UKBB;UKBB;UKBB;UKBB;UKBB;UKBB;UKBB;UKBB;UKBB;UKBB;UKBB;UKBB;UKBB;	NA	NA	4790607;4790607;	rs73339979;rs73339979;	LDL_cholesterol;Total_cholesterol_levels;	Klarin_et_al.;Klarin_et_al.;
17_2	17	3900995	6039894	L-LDL-C_percent	4774814	17:4774814:C:G	rs181807530	c	g	0.9682	-0.119904	0.019765	1.307e-09	8.88	22	0.6309	No	CHRNE	GLTPD2	Biology	27	HDL-TG;IDL-CE_percent;IDL-C_percent;IDL-TG;IDL-TG_percent;LDL-TG;L-LDL-C_percent;L-LDL-TG;L-LDL-TG_percent;M-LDL-TG;M-LDL-TG_percent;MUFA;M-VLDL-FC_percent;PC;Serum-TG;SFA;S-LDL-TG;S-LDL-TG_percent;S-VLDL-FC_percent;TotFA;TotPG;XS-VLDL-CE_percent;XS-VLDL-C_percent;XS-VLDL-L;XS-VLDL-P;XS-VLDL-TG;XS-VLDL-TG_percent;	1	region_17_2_locus_1	intron_variant	NA	NA	NA	RX_STATIN (p=1.03657e-16);	Metabolite levels lipid measures (Kettunen J 2016); Cause of death: chronic or unspecified with haemorrhage (Neale B 2017);	CH2 groups in fatty acids (Kettunen J 2016); Concentration of IDL particles (Kettunen J 2016); Concentration of very small VLDL particles (Kettunen J 2016); Free cholesterol (Kettunen J 2016); Phospholipids in very small VLDL (Kettunen J 2016); Sphingomyelins (Kettunen J 2016); Total lipids in very small VLDL (Kettunen J 2016); Triglycerides in IDL (Kettunen J 2016); Triglycerides in very large HDL (Kettunen J 2016); Triglycerides in very small VLDL (Kettunen J 2016);	rs149066790;rs79202680;rs113531395;rs181807530;rs79202680;rs113531395;rs117949012;rs75679663;rs75679663;rs140779352;rs117949012;rs140779352;rs113531395;rs140779352;rs113531395;rs181807530;rs117949012;rs79202680;rs117949012;rs117949012;rs138662243;rs140779352;rs117949012;rs79202680;rs79202680;rs79202680;rs181807530;rs181807530;rs143103872;rs140779352;rs143103872;rs149066790;rs143103872;rs181807530;rs75679663;rs143103872;rs79202680;rs181807530;rs79202680;rs117949012;rs117949012;rs181807530;	Triglycerides_in_IDL;Free_cholesterol;Concentration_of_very_small_VLDL_particles;Triglycerides_in_very_large_HDL;Triglycerides_in_IDL;Total_lipids_in_very_small_VLDL;Free_cholesterol;Free_cholesterol;Sphingomyelins;Triglycerides_in_very_large_HDL;Triglycerides_in_very_small_VLDL;Free_cholesterol;Triglycerides_in_IDL;Sphingomyelins;Sphingomyelins;CH2_groups_in_fatty_acids;Triglycerides_in_IDL;CH2_groups_in_fatty_acids;Triglycerides_in_very_large_HDL;CH2_groups_in_fatty_acids;Sphingomyelins;CH2_groups_in_fatty_acids;Sphingomyelins;Sphingomyelins;Concentration_of_very_small_VLDL_particles;Triglycerides_in_very_large_HDL;Sphingomyelins;Concentration_of_very_small_VLDL_particles;Sphingomyelins;Triglycerides_in_IDL;Total_lipids_in_very_small_VLDL;Sphingomyelins;Concentration_of_very_small_VLDL_particles;Total_lipids_in_very_small_VLDL;CH2_groups_in_fatty_acids;Triglycerides_in_IDL;Total_lipids_in_very_small_VLDL;Free_cholesterol;Triglycerides_in_very_small_VLDL;Total_lipids_in_very_small_VLDL;Concentration_of_very_small_VLDL_particles;Triglycerides_in_IDL;	17:4667984;17:4672983;17:4684403;17:4692640;17:4692640;17:4737678;17:4774814;17:4829695;17:4871572;17:4976240;17:5117878;17:5130649;17:5134888;17:5190771;	rs193042029;rs140779352;rs545802059;rs79202680;rs79202680;rs544018309;rs181807530;rs143103872;rs149066790;rs146679260;rs7503142;rs8073692;rs2585290;rs143027715;	triglyc;triglyc;triglyc;cholesterol;triglyc;triglyc;triglyc;triglyc;triglyc;triglyc;triglyc;triglyc;triglyc;triglyc;	UKBB;UKBB;UKBB;UKBB;UKBB;UKBB;UKBB;UKBB;UKBB;UKBB;UKBB;UKBB;UKBB;UKBB;	NA	NA	4790607;4790607;	rs73339979;rs73339979;	LDL_cholesterol;Total_cholesterol_levels;	Klarin_et_al.;Klarin_et_al.;
17_3	17	6081647	8052123	Cit	6595398	17:6595398:A:C	rs172642	a	c	0.4908	-0.0917512	0.00489891	2.878e-78	77.54	30	0.3042	Yes	SLC13A5	SLC13A5	Biology	1	Cit;	5	region_17_3_locus_1	intron_variant	NA	NA	NA	NA	Metabolite levels small molecules and protein measures (Kettunen J 2016);	Citrate (Kettunen J 2016);	rs117616209;rs218697;rs11544290;rs11544290;rs218677;rs73342502;rs72837682;rs28733475;rs184294;rs72839786;rs218676;rs72839768;rs41283401;rs41283401;rs41283403;rs41283403;rs9898473;rs41283399;rs41283399;rs56115403;rs56244095;rs218695;rs72839770;rs62061538;rs67143157;rs117395618;rs218688;rs56093546;rs112216599;rs112394090;rs79418950;rs218670;rs218698;rs125651;rs72839779;rs72837700;rs408315;rs408315;rs117616209;rs1876729;rs218693;rs218679;rs218680;rs218694;rs218669;rs218691;rs7220915;rs183379;rs111817161;rs218671;rs9906062;rs172642;rs77795940;rs7406661;rs218686;rs4523975;rs218678;rs72839706;rs218672;rs59447367;rs218675;rs218674;rs4274481;rs72839704;rs218696;rs60508831;rs4284696;rs184295;rs218689;rs117643180;rs218692;rs170149;	Serum_FR;Citrate;Serum_FR;FR;Citrate;Citrate;Valine;Valine;Citrate;Serum_FR;Citrate;Serum_FR;Serum_FR;FR;Serum_FR;FR;Citrate;Serum_FR;FR;Valine;Valine;Citrate;Valine;Citrate;Valine;Serum_FR;Citrate;Valine;Serum_FR;Citrate;Citrate;Citrate;Citrate;Valine;Serum_FR;Serum_FR;Serum_FR;FR;Serum_Fischers_ratio;Citrate;Citrate;Citrate;Citrate;Citrate;Citrate;Citrate;Citrate;Citrate;Citrate;Citrate;Citrate;Citrate;Citrate;Valine;Citrate;Citrate;Citrate;Serum_FR;Citrate;Citrate;Citrate;Citrate;Citrate;Serum_FR;Citrate;Citrate;Citrate;Citrate;Citrate;Serum_FR;Citrate;Citrate;	NA	NA	NA	NA	17:6591098	rs218692	6591098;6599157;6599288;6594322;7080316;7080316;7080316;7080316;7040457;	rs218692;rs201857984;rs77795940;rs4796540;rs55714927;rs55714927;rs55714927;rs55714927;rs314246;	Citrate;Citrate;Citrate;Citrate;Apolipoprotein_B;LDL_cholesterol;Cholesterol;Albumin;Apolipoprotein_B;	Locke_et_al.;Locke_et_al.;Locke_et_al.;Locke_et_al.;Sinnott-Armstrong_et_al.;Sinnott-Armstrong_et_al.;Sinnott-Armstrong_et_al.;Sinnott-Armstrong_et_al.;Sinnott-Armstrong_et_al.;
17_3	17	6081647	8052123	XL-HDL-TG	6989296	17:6989296:C:T	rs545779157	t	c	0.0075	0.23112	0.0342344	1.467e-11	10.83	22	0.7268	No	CLEC10A	ACADVL	Biology	13	HDL-D;L-HDL-PL_percent;L-HDL-TG;S-HDL-C;S-HDL-L;S-HDL-P;XL-HDL-C;XL-HDL-CE;XL-HDL-FC;XL-HDL-L;XL-HDL-P;XL-HDL-PL;XL-HDL-TG;	5	region_17_3_locus_3	intergenic_variant	NA	NA	NA	NA	Self-reported high cholesterol (Neale B 2017); Alkaline phosphatase (Prins B 2017);	NA	rs117616209;rs218697;rs11544290;rs11544290;rs218677;rs73342502;rs72837682;rs28733475;rs184294;rs72839786;rs218676;rs72839768;rs41283401;rs41283401;rs41283403;rs41283403;rs9898473;rs41283399;rs41283399;rs56115403;rs56244095;rs218695;rs72839770;rs62061538;rs67143157;rs117395618;rs218688;rs56093546;rs112216599;rs112394090;rs79418950;rs218670;rs218698;rs125651;rs72839779;rs72837700;rs408315;rs408315;rs117616209;rs1876729;rs218693;rs218679;rs218680;rs218694;rs218669;rs218691;rs7220915;rs183379;rs111817161;rs218671;rs9906062;rs172642;rs77795940;rs7406661;rs218686;rs4523975;rs218678;rs72839706;rs218672;rs59447367;rs218675;rs218674;rs4274481;rs72839704;rs218696;rs60508831;rs4284696;rs184295;rs218689;rs117643180;rs218692;rs170149;	Serum_FR;Citrate;Serum_FR;FR;Citrate;Citrate;Valine;Valine;Citrate;Serum_FR;Citrate;Serum_FR;Serum_FR;FR;Serum_FR;FR;Citrate;Serum_FR;FR;Valine;Valine;Citrate;Valine;Citrate;Valine;Serum_FR;Citrate;Valine;Serum_FR;Citrate;Citrate;Citrate;Citrate;Valine;Serum_FR;Serum_FR;Serum_FR;FR;Serum_Fischers_ratio;Citrate;Citrate;Citrate;Citrate;Citrate;Citrate;Citrate;Citrate;Citrate;Citrate;Citrate;Citrate;Citrate;Citrate;Valine;Citrate;Citrate;Citrate;Serum_FR;Citrate;Citrate;Citrate;Citrate;Citrate;Serum_FR;Citrate;Citrate;Citrate;Citrate;Citrate;Serum_FR;Citrate;Citrate;	17:6955298;17:6967962;17:6968172;17:6968172;17:6989296;17:6989296;17:6989296;17:6991012;17:6991012;17:6991012;17:7001297;17:7001297;17:7001297;17:7003929;17:7003929;17:7003929;17:7012254;17:7012254;17:7012254;17:7020297;17:7020297;17:7020297;17:7069412;17:7069412;17:7069412;	rs192495138;rs191186203;rs187345738;rs187345738;rs545779157;rs545779157;rs545779157;rs188743906;rs188743906;rs188743906;rs150983647;rs150983647;rs150983647;rs544187825;rs544187825;rs544187825;rs146261845;rs146261845;rs146261845;rs535064984;rs535064984;rs535064984;rs186021206;rs186021206;rs186021206;	LDL_C;LDL_C;cholesterol;LDL_C;cholesterol;LDL_C;triglyc;cholesterol;LDL_C;triglyc;cholesterol;LDL_C;triglyc;cholesterol;LDL_C;triglyc;cholesterol;LDL_C;triglyc;cholesterol;LDL_C;triglyc;cholesterol;LDL_C;triglyc;	UKBB;UKBB;UKBB;UKBB;UKBB;UKBB;UKBB;UKBB;UKBB;UKBB;UKBB;UKBB;UKBB;UKBB;UKBB;UKBB;UKBB;UKBB;UKBB;UKBB;UKBB;UKBB;UKBB;UKBB;UKBB;	NA	NA	7185779;7129898;7108935;7116978;6591098;6599157;6599288;6594322;7185779;7080316;7080316;7080316;7124506;7448457;7462969;7124506;7080316;7124506;7217099;7217099;7110465;7040457;7462969;	rs117643180;rs72839768;rs146261845;rs535064984;rs218692;rs201857984;rs77795940;rs4796540;rs117643180;rs55714927;rs55714927;rs55714927;rs77680021;rs4968200;rs3803800;rs77680021;rs55714927;rs77680021;rs78173576;rs78173576;rs222855;rs314246;rs3803800;	2hGlu;2hGlu;Total_cholesterol_levels;LDL_cholesterol;Citrate;Citrate;Citrate;Citrate;Valine;Apolipoprotein_B;LDL_cholesterol;Cholesterol;Apolipoprotein_B;Albumin;HDL_cholesterol;LDL_cholesterol;Albumin;Cholesterol;Apolipoprotein_B;LDL_cholesterol;Apolipoprotein_B;Apolipoprotein_B;Albumin;	Chen_et_al.;Chen_et_al.;Klarin_et_al.;Klarin_et_al.;Locke_et_al.;Locke_et_al.;Locke_et_al.;Locke_et_al.;Lotta_et_al.;Sinnott-Armstrong_et_al.;Sinnott-Armstrong_et_al.;Sinnott-Armstrong_et_al.;Sinnott-Armstrong_et_al.;Sinnott-Armstrong_et_al.;Sinnott-Armstrong_et_al.;Sinnott-Armstrong_et_al.;Sinnott-Armstrong_et_al.;Sinnott-Armstrong_et_al.;Sinnott-Armstrong_et_al.;Sinnott-Armstrong_et_al.;Sinnott-Armstrong_et_al.;Sinnott-Armstrong_et_al.;Sinnott-Armstrong_et_al.;
17_3	17	6081647	8052123	XL-HDL-P	7003929	17:7003929:A:G	rs544187825	a	g	0.0076	0.252038	0.03353	5.614e-14	13.25	23	0.2941	No	ASGR2	ACADVL	Biology	18	HDL-D;L-HDL-CE_percent;L-HDL-C_percent;L-HDL-PL_percent;L-HDL-TG;L-LDL-CE_percent;M-LDL-TG_percent;S-HDL-C;S-HDL-CE;S-HDL-L;S-HDL-P;XL-HDL-C;XL-HDL-CE;XL-HDL-FC;XL-HDL-L;XL-HDL-P;XL-HDL-PL;XL-HDL-TG;	5	region_17_3_locus_3	downstream_gene_variant	NA	NA	NA	NA	Self-reported high cholesterol (Neale B 2017);	NA	rs117616209;rs218697;rs11544290;rs11544290;rs218677;rs73342502;rs72837682;rs28733475;rs184294;rs72839786;rs218676;rs72839768;rs41283401;rs41283401;rs41283403;rs41283403;rs9898473;rs41283399;rs41283399;rs56115403;rs56244095;rs218695;rs72839770;rs62061538;rs67143157;rs117395618;rs218688;rs56093546;rs112216599;rs112394090;rs79418950;rs218670;rs218698;rs125651;rs72839779;rs72837700;rs408315;rs408315;rs117616209;rs1876729;rs218693;rs218679;rs218680;rs218694;rs218669;rs218691;rs7220915;rs183379;rs111817161;rs218671;rs9906062;rs172642;rs77795940;rs7406661;rs218686;rs4523975;rs218678;rs72839706;rs218672;rs59447367;rs218675;rs218674;rs4274481;rs72839704;rs218696;rs60508831;rs4284696;rs184295;rs218689;rs117643180;rs218692;rs170149;	Serum_FR;Citrate;Serum_FR;FR;Citrate;Citrate;Valine;Valine;Citrate;Serum_FR;Citrate;Serum_FR;Serum_FR;FR;Serum_FR;FR;Citrate;Serum_FR;FR;Valine;Valine;Citrate;Valine;Citrate;Valine;Serum_FR;Citrate;Valine;Serum_FR;Citrate;Citrate;Citrate;Citrate;Valine;Serum_FR;Serum_FR;Serum_FR;FR;Serum_Fischers_ratio;Citrate;Citrate;Citrate;Citrate;Citrate;Citrate;Citrate;Citrate;Citrate;Citrate;Citrate;Citrate;Citrate;Citrate;Valine;Citrate;Citrate;Citrate;Serum_FR;Citrate;Citrate;Citrate;Citrate;Citrate;Serum_FR;Citrate;Citrate;Citrate;Citrate;Citrate;Serum_FR;Citrate;Citrate;	17:6955298;17:6967962;17:6968172;17:6968172;17:6989296;17:6989296;17:6989296;17:6991012;17:6991012;17:6991012;17:7001297;17:7001297;17:7001297;17:7003929;17:7003929;17:7003929;17:7012254;17:7012254;17:7012254;17:7020297;17:7020297;17:7020297;17:7069412;17:7069412;17:7069412;17:7106378;17:7106378;17:7106378;	rs192495138;rs191186203;rs187345738;rs187345738;rs545779157;rs545779157;rs545779157;rs188743906;rs188743906;rs188743906;rs150983647;rs150983647;rs150983647;rs544187825;rs544187825;rs544187825;rs146261845;rs146261845;rs146261845;rs535064984;rs535064984;rs535064984;rs186021206;rs186021206;rs186021206;rs200489612;rs200489612;rs200489612;	LDL_C;LDL_C;cholesterol;LDL_C;cholesterol;LDL_C;triglyc;cholesterol;LDL_C;triglyc;cholesterol;LDL_C;triglyc;cholesterol;LDL_C;triglyc;cholesterol;LDL_C;triglyc;cholesterol;LDL_C;triglyc;cholesterol;LDL_C;triglyc;cholesterol;LDL_C;triglyc;	UKBB;UKBB;UKBB;UKBB;UKBB;UKBB;UKBB;UKBB;UKBB;UKBB;UKBB;UKBB;UKBB;UKBB;UKBB;UKBB;UKBB;UKBB;UKBB;UKBB;UKBB;UKBB;UKBB;UKBB;UKBB;UKBB;UKBB;UKBB;	NA	NA	7185779;7129898;7108935;7116978;6591098;6599157;6599288;6594322;7185779;7080316;7080316;7080316;7124506;7448457;7462969;7124506;7080316;7124506;7217099;7217099;7110465;7040457;7462969;	rs117643180;rs72839768;rs146261845;rs535064984;rs218692;rs201857984;rs77795940;rs4796540;rs117643180;rs55714927;rs55714927;rs55714927;rs77680021;rs4968200;rs3803800;rs77680021;rs55714927;rs77680021;rs78173576;rs78173576;rs222855;rs314246;rs3803800;	2hGlu;2hGlu;Total_cholesterol_levels;LDL_cholesterol;Citrate;Citrate;Citrate;Citrate;Valine;Apolipoprotein_B;LDL_cholesterol;Cholesterol;Apolipoprotein_B;Albumin;HDL_cholesterol;LDL_cholesterol;Albumin;Cholesterol;Apolipoprotein_B;LDL_cholesterol;Apolipoprotein_B;Apolipoprotein_B;Albumin;	Chen_et_al.;Chen_et_al.;Klarin_et_al.;Klarin_et_al.;Locke_et_al.;Locke_et_al.;Locke_et_al.;Locke_et_al.;Lotta_et_al.;Sinnott-Armstrong_et_al.;Sinnott-Armstrong_et_al.;Sinnott-Armstrong_et_al.;Sinnott-Armstrong_et_al.;Sinnott-Armstrong_et_al.;Sinnott-Armstrong_et_al.;Sinnott-Armstrong_et_al.;Sinnott-Armstrong_et_al.;Sinnott-Armstrong_et_al.;Sinnott-Armstrong_et_al.;Sinnott-Armstrong_et_al.;Sinnott-Armstrong_et_al.;Sinnott-Armstrong_et_al.;Sinnott-Armstrong_et_al.;
17_3	17	6081647	8052123	XL-HDL-L	7003929	17:7003929:A:G	rs544187825	a	g	0.0076	0.244849	0.0335325	2.838e-13	12.55	23	0.301	No	ASGR2	ACADVL	Biology	18	HDL-D;L-HDL-CE_percent;L-HDL-C_percent;L-HDL-PL_percent;L-HDL-TG;L-LDL-CE_percent;M-LDL-TG_percent;S-HDL-C;S-HDL-CE;S-HDL-L;S-HDL-P;XL-HDL-C;XL-HDL-CE;XL-HDL-FC;XL-HDL-L;XL-HDL-P;XL-HDL-PL;XL-HDL-TG;	5	region_17_3_locus_3	downstream_gene_variant	NA	NA	NA	NA	Self-reported high cholesterol (Neale B 2017);	NA	rs117616209;rs218697;rs11544290;rs11544290;rs218677;rs73342502;rs72837682;rs28733475;rs184294;rs72839786;rs218676;rs72839768;rs41283401;rs41283401;rs41283403;rs41283403;rs9898473;rs41283399;rs41283399;rs56115403;rs56244095;rs218695;rs72839770;rs62061538;rs67143157;rs117395618;rs218688;rs56093546;rs112216599;rs112394090;rs79418950;rs218670;rs218698;rs125651;rs72839779;rs72837700;rs408315;rs408315;rs117616209;rs1876729;rs218693;rs218679;rs218680;rs218694;rs218669;rs218691;rs7220915;rs183379;rs111817161;rs218671;rs9906062;rs172642;rs77795940;rs7406661;rs218686;rs4523975;rs218678;rs72839706;rs218672;rs59447367;rs218675;rs218674;rs4274481;rs72839704;rs218696;rs60508831;rs4284696;rs184295;rs218689;rs117643180;rs218692;rs170149;	Serum_FR;Citrate;Serum_FR;FR;Citrate;Citrate;Valine;Valine;Citrate;Serum_FR;Citrate;Serum_FR;Serum_FR;FR;Serum_FR;FR;Citrate;Serum_FR;FR;Valine;Valine;Citrate;Valine;Citrate;Valine;Serum_FR;Citrate;Valine;Serum_FR;Citrate;Citrate;Citrate;Citrate;Valine;Serum_FR;Serum_FR;Serum_FR;FR;Serum_Fischers_ratio;Citrate;Citrate;Citrate;Citrate;Citrate;Citrate;Citrate;Citrate;Citrate;Citrate;Citrate;Citrate;Citrate;Citrate;Valine;Citrate;Citrate;Citrate;Serum_FR;Citrate;Citrate;Citrate;Citrate;Citrate;Serum_FR;Citrate;Citrate;Citrate;Citrate;Citrate;Serum_FR;Citrate;Citrate;	17:6955298;17:6967962;17:6968172;17:6968172;17:6989296;17:6989296;17:6989296;17:6991012;17:6991012;17:6991012;17:7001297;17:7001297;17:7001297;17:7003929;17:7003929;17:7003929;17:7012254;17:7012254;17:7012254;17:7020297;17:7020297;17:7020297;17:7069412;17:7069412;17:7069412;17:7106378;17:7106378;17:7106378;	rs192495138;rs191186203;rs187345738;rs187345738;rs545779157;rs545779157;rs545779157;rs188743906;rs188743906;rs188743906;rs150983647;rs150983647;rs150983647;rs544187825;rs544187825;rs544187825;rs146261845;rs146261845;rs146261845;rs535064984;rs535064984;rs535064984;rs186021206;rs186021206;rs186021206;rs200489612;rs200489612;rs200489612;	LDL_C;LDL_C;cholesterol;LDL_C;cholesterol;LDL_C;triglyc;cholesterol;LDL_C;triglyc;cholesterol;LDL_C;triglyc;cholesterol;LDL_C;triglyc;cholesterol;LDL_C;triglyc;cholesterol;LDL_C;triglyc;cholesterol;LDL_C;triglyc;cholesterol;LDL_C;triglyc;	UKBB;UKBB;UKBB;UKBB;UKBB;UKBB;UKBB;UKBB;UKBB;UKBB;UKBB;UKBB;UKBB;UKBB;UKBB;UKBB;UKBB;UKBB;UKBB;UKBB;UKBB;UKBB;UKBB;UKBB;UKBB;UKBB;UKBB;UKBB;	NA	NA	7185779;7129898;7108935;7116978;6591098;6599157;6599288;6594322;7185779;7080316;7080316;7080316;7124506;7448457;7462969;7124506;7080316;7124506;7217099;7217099;7110465;7040457;7462969;	rs117643180;rs72839768;rs146261845;rs535064984;rs218692;rs201857984;rs77795940;rs4796540;rs117643180;rs55714927;rs55714927;rs55714927;rs77680021;rs4968200;rs3803800;rs77680021;rs55714927;rs77680021;rs78173576;rs78173576;rs222855;rs314246;rs3803800;	2hGlu;2hGlu;Total_cholesterol_levels;LDL_cholesterol;Citrate;Citrate;Citrate;Citrate;Valine;Apolipoprotein_B;LDL_cholesterol;Cholesterol;Apolipoprotein_B;Albumin;HDL_cholesterol;LDL_cholesterol;Albumin;Cholesterol;Apolipoprotein_B;LDL_cholesterol;Apolipoprotein_B;Apolipoprotein_B;Albumin;	Chen_et_al.;Chen_et_al.;Klarin_et_al.;Klarin_et_al.;Locke_et_al.;Locke_et_al.;Locke_et_al.;Locke_et_al.;Lotta_et_al.;Sinnott-Armstrong_et_al.;Sinnott-Armstrong_et_al.;Sinnott-Armstrong_et_al.;Sinnott-Armstrong_et_al.;Sinnott-Armstrong_et_al.;Sinnott-Armstrong_et_al.;Sinnott-Armstrong_et_al.;Sinnott-Armstrong_et_al.;Sinnott-Armstrong_et_al.;Sinnott-Armstrong_et_al.;Sinnott-Armstrong_et_al.;Sinnott-Armstrong_et_al.;Sinnott-Armstrong_et_al.;Sinnott-Armstrong_et_al.;
17_3	17	6081647	8052123	XL-HDL-C	7003929	17:7003929:A:G	rs544187825	a	g	0.0075	0.220351	0.034186	1.151e-10	9.94	22	0.2231	No	ASGR2	ACADVL	Biology	18	HDL-D;L-HDL-CE_percent;L-HDL-C_percent;L-HDL-PL_percent;L-HDL-TG;L-LDL-CE_percent;M-LDL-TG_percent;S-HDL-C;S-HDL-CE;S-HDL-L;S-HDL-P;XL-HDL-C;XL-HDL-CE;XL-HDL-FC;XL-HDL-L;XL-HDL-P;XL-HDL-PL;XL-HDL-TG;	5	region_17_3_locus_3	downstream_gene_variant	NA	NA	NA	NA	Self-reported high cholesterol (Neale B 2017);	NA	rs117616209;rs218697;rs11544290;rs11544290;rs218677;rs73342502;rs72837682;rs28733475;rs184294;rs72839786;rs218676;rs72839768;rs41283401;rs41283401;rs41283403;rs41283403;rs9898473;rs41283399;rs41283399;rs56115403;rs56244095;rs218695;rs72839770;rs62061538;rs67143157;rs117395618;rs218688;rs56093546;rs112216599;rs112394090;rs79418950;rs218670;rs218698;rs125651;rs72839779;rs72837700;rs408315;rs408315;rs117616209;rs1876729;rs218693;rs218679;rs218680;rs218694;rs218669;rs218691;rs7220915;rs183379;rs111817161;rs218671;rs9906062;rs172642;rs77795940;rs7406661;rs218686;rs4523975;rs218678;rs72839706;rs218672;rs59447367;rs218675;rs218674;rs4274481;rs72839704;rs218696;rs60508831;rs4284696;rs184295;rs218689;rs117643180;rs218692;rs170149;	Serum_FR;Citrate;Serum_FR;FR;Citrate;Citrate;Valine;Valine;Citrate;Serum_FR;Citrate;Serum_FR;Serum_FR;FR;Serum_FR;FR;Citrate;Serum_FR;FR;Valine;Valine;Citrate;Valine;Citrate;Valine;Serum_FR;Citrate;Valine;Serum_FR;Citrate;Citrate;Citrate;Citrate;Valine;Serum_FR;Serum_FR;Serum_FR;FR;Serum_Fischers_ratio;Citrate;Citrate;Citrate;Citrate;Citrate;Citrate;Citrate;Citrate;Citrate;Citrate;Citrate;Citrate;Citrate;Citrate;Valine;Citrate;Citrate;Citrate;Serum_FR;Citrate;Citrate;Citrate;Citrate;Citrate;Serum_FR;Citrate;Citrate;Citrate;Citrate;Citrate;Serum_FR;Citrate;Citrate;	17:6955298;17:6967962;17:6968172;17:6968172;17:6989296;17:6989296;17:6989296;17:6991012;17:6991012;17:6991012;17:7001297;17:7001297;17:7001297;17:7003929;17:7003929;17:7003929;17:7012254;17:7012254;17:7012254;17:7020297;17:7020297;17:7020297;17:7069412;17:7069412;17:7069412;17:7106378;17:7106378;17:7106378;	rs192495138;rs191186203;rs187345738;rs187345738;rs545779157;rs545779157;rs545779157;rs188743906;rs188743906;rs188743906;rs150983647;rs150983647;rs150983647;rs544187825;rs544187825;rs544187825;rs146261845;rs146261845;rs146261845;rs535064984;rs535064984;rs535064984;rs186021206;rs186021206;rs186021206;rs200489612;rs200489612;rs200489612;	LDL_C;LDL_C;cholesterol;LDL_C;cholesterol;LDL_C;triglyc;cholesterol;LDL_C;triglyc;cholesterol;LDL_C;triglyc;cholesterol;LDL_C;triglyc;cholesterol;LDL_C;triglyc;cholesterol;LDL_C;triglyc;cholesterol;LDL_C;triglyc;cholesterol;LDL_C;triglyc;	UKBB;UKBB;UKBB;UKBB;UKBB;UKBB;UKBB;UKBB;UKBB;UKBB;UKBB;UKBB;UKBB;UKBB;UKBB;UKBB;UKBB;UKBB;UKBB;UKBB;UKBB;UKBB;UKBB;UKBB;UKBB;UKBB;UKBB;UKBB;	NA	NA	7185779;7129898;7108935;7116978;6591098;6599157;6599288;6594322;7185779;7080316;7080316;7080316;7124506;7448457;7462969;7124506;7080316;7124506;7217099;7217099;7110465;7040457;7462969;	rs117643180;rs72839768;rs146261845;rs535064984;rs218692;rs201857984;rs77795940;rs4796540;rs117643180;rs55714927;rs55714927;rs55714927;rs77680021;rs4968200;rs3803800;rs77680021;rs55714927;rs77680021;rs78173576;rs78173576;rs222855;rs314246;rs3803800;	2hGlu;2hGlu;Total_cholesterol_levels;LDL_cholesterol;Citrate;Citrate;Citrate;Citrate;Valine;Apolipoprotein_B;LDL_cholesterol;Cholesterol;Apolipoprotein_B;Albumin;HDL_cholesterol;LDL_cholesterol;Albumin;Cholesterol;Apolipoprotein_B;LDL_cholesterol;Apolipoprotein_B;Apolipoprotein_B;Albumin;	Chen_et_al.;Chen_et_al.;Klarin_et_al.;Klarin_et_al.;Locke_et_al.;Locke_et_al.;Locke_et_al.;Locke_et_al.;Lotta_et_al.;Sinnott-Armstrong_et_al.;Sinnott-Armstrong_et_al.;Sinnott-Armstrong_et_al.;Sinnott-Armstrong_et_al.;Sinnott-Armstrong_et_al.;Sinnott-Armstrong_et_al.;Sinnott-Armstrong_et_al.;Sinnott-Armstrong_et_al.;Sinnott-Armstrong_et_al.;Sinnott-Armstrong_et_al.;Sinnott-Armstrong_et_al.;Sinnott-Armstrong_et_al.;Sinnott-Armstrong_et_al.;Sinnott-Armstrong_et_al.;
17_3	17	6081647	8052123	XL-HDL-CE	7003929	17:7003929:A:G	rs544187825	a	g	0.0075	0.220026	0.0341945	1.238e-10	9.91	22	0.1682	No	ASGR2	ACADVL	Biology	18	HDL-D;L-HDL-CE_percent;L-HDL-C_percent;L-HDL-PL_percent;L-HDL-TG;L-LDL-CE_percent;M-LDL-TG_percent;S-HDL-C;S-HDL-CE;S-HDL-L;S-HDL-P;XL-HDL-C;XL-HDL-CE;XL-HDL-FC;XL-HDL-L;XL-HDL-P;XL-HDL-PL;XL-HDL-TG;	5	region_17_3_locus_3	downstream_gene_variant	NA	NA	NA	NA	Self-reported high cholesterol (Neale B 2017);	NA	rs117616209;rs218697;rs11544290;rs11544290;rs218677;rs73342502;rs72837682;rs28733475;rs184294;rs72839786;rs218676;rs72839768;rs41283401;rs41283401;rs41283403;rs41283403;rs9898473;rs41283399;rs41283399;rs56115403;rs56244095;rs218695;rs72839770;rs62061538;rs67143157;rs117395618;rs218688;rs56093546;rs112216599;rs112394090;rs79418950;rs218670;rs218698;rs125651;rs72839779;rs72837700;rs408315;rs408315;rs117616209;rs1876729;rs218693;rs218679;rs218680;rs218694;rs218669;rs218691;rs7220915;rs183379;rs111817161;rs218671;rs9906062;rs172642;rs77795940;rs7406661;rs218686;rs4523975;rs218678;rs72839706;rs218672;rs59447367;rs218675;rs218674;rs4274481;rs72839704;rs218696;rs60508831;rs4284696;rs184295;rs218689;rs117643180;rs218692;rs170149;	Serum_FR;Citrate;Serum_FR;FR;Citrate;Citrate;Valine;Valine;Citrate;Serum_FR;Citrate;Serum_FR;Serum_FR;FR;Serum_FR;FR;Citrate;Serum_FR;FR;Valine;Valine;Citrate;Valine;Citrate;Valine;Serum_FR;Citrate;Valine;Serum_FR;Citrate;Citrate;Citrate;Citrate;Valine;Serum_FR;Serum_FR;Serum_FR;FR;Serum_Fischers_ratio;Citrate;Citrate;Citrate;Citrate;Citrate;Citrate;Citrate;Citrate;Citrate;Citrate;Citrate;Citrate;Citrate;Citrate;Valine;Citrate;Citrate;Citrate;Serum_FR;Citrate;Citrate;Citrate;Citrate;Citrate;Serum_FR;Citrate;Citrate;Citrate;Citrate;Citrate;Serum_FR;Citrate;Citrate;	17:6955298;17:6967962;17:6968172;17:6968172;17:6989296;17:6989296;17:6989296;17:6991012;17:6991012;17:6991012;17:7001297;17:7001297;17:7001297;17:7003929;17:7003929;17:7003929;17:7012254;17:7012254;17:7012254;17:7020297;17:7020297;17:7020297;17:7069412;17:7069412;17:7069412;17:7106378;17:7106378;17:7106378;	rs192495138;rs191186203;rs187345738;rs187345738;rs545779157;rs545779157;rs545779157;rs188743906;rs188743906;rs188743906;rs150983647;rs150983647;rs150983647;rs544187825;rs544187825;rs544187825;rs146261845;rs146261845;rs146261845;rs535064984;rs535064984;rs535064984;rs186021206;rs186021206;rs186021206;rs200489612;rs200489612;rs200489612;	LDL_C;LDL_C;cholesterol;LDL_C;cholesterol;LDL_C;triglyc;cholesterol;LDL_C;triglyc;cholesterol;LDL_C;triglyc;cholesterol;LDL_C;triglyc;cholesterol;LDL_C;triglyc;cholesterol;LDL_C;triglyc;cholesterol;LDL_C;triglyc;cholesterol;LDL_C;triglyc;	UKBB;UKBB;UKBB;UKBB;UKBB;UKBB;UKBB;UKBB;UKBB;UKBB;UKBB;UKBB;UKBB;UKBB;UKBB;UKBB;UKBB;UKBB;UKBB;UKBB;UKBB;UKBB;UKBB;UKBB;UKBB;UKBB;UKBB;UKBB;	NA	NA	7185779;7129898;7108935;7116978;6591098;6599157;6599288;6594322;7185779;7080316;7080316;7080316;7124506;7448457;7462969;7124506;7080316;7124506;7217099;7217099;7110465;7040457;7462969;	rs117643180;rs72839768;rs146261845;rs535064984;rs218692;rs201857984;rs77795940;rs4796540;rs117643180;rs55714927;rs55714927;rs55714927;rs77680021;rs4968200;rs3803800;rs77680021;rs55714927;rs77680021;rs78173576;rs78173576;rs222855;rs314246;rs3803800;	2hGlu;2hGlu;Total_cholesterol_levels;LDL_cholesterol;Citrate;Citrate;Citrate;Citrate;Valine;Apolipoprotein_B;LDL_cholesterol;Cholesterol;Apolipoprotein_B;Albumin;HDL_cholesterol;LDL_cholesterol;Albumin;Cholesterol;Apolipoprotein_B;LDL_cholesterol;Apolipoprotein_B;Apolipoprotein_B;Albumin;	Chen_et_al.;Chen_et_al.;Klarin_et_al.;Klarin_et_al.;Locke_et_al.;Locke_et_al.;Locke_et_al.;Locke_et_al.;Lotta_et_al.;Sinnott-Armstrong_et_al.;Sinnott-Armstrong_et_al.;Sinnott-Armstrong_et_al.;Sinnott-Armstrong_et_al.;Sinnott-Armstrong_et_al.;Sinnott-Armstrong_et_al.;Sinnott-Armstrong_et_al.;Sinnott-Armstrong_et_al.;Sinnott-Armstrong_et_al.;Sinnott-Armstrong_et_al.;Sinnott-Armstrong_et_al.;Sinnott-Armstrong_et_al.;Sinnott-Armstrong_et_al.;Sinnott-Armstrong_et_al.;
17_3	17	6081647	8052123	L-LDL-CE_percent	7020297	17:7020297:C:T	rs535064984	t	c	0.9924	0.25238	0.0339436	1.044e-13	12.98	21	0.08392	No	ASGR2	ACADVL	Biology	26	HDL-D;LDL-D;L-HDL-CE_percent;L-HDL-C_percent;L-HDL-PL_percent;L-HDL-TG;L-LDL-CE_percent;L-LDL-C_percent;L-LDL-TG_percent;M-LDL-C;M-LDL-CE;M-LDL-C_percent;M-LDL-FC;M-LDL-PL;M-LDL-TG_percent;S-HDL-C;S-HDL-CE;S-HDL-L;S-HDL-P;S-LDL-C;S-LDL-FC;S-LDL-PL;XL-HDL-L;XL-HDL-P;XL-HDL-PL;XL-HDL-TG;	5	region_17_3_locus_3	upstream_gene_variant	NA	NA	NA	NA	Self-reported high cholesterol (Neale B 2017); Alkaline phosphatase (Prins B 2017);	NA	rs117616209;rs218697;rs11544290;rs11544290;rs218677;rs73342502;rs72837682;rs28733475;rs184294;rs72839786;rs218676;rs72839768;rs41283401;rs41283401;rs41283403;rs41283403;rs9898473;rs41283399;rs41283399;rs56115403;rs56244095;rs218695;rs72839770;rs62061538;rs67143157;rs117395618;rs218688;rs56093546;rs112216599;rs112394090;rs79418950;rs218670;rs218698;rs125651;rs72839779;rs72837700;rs408315;rs408315;rs117616209;rs1876729;rs218693;rs218679;rs218680;rs218694;rs218669;rs218691;rs7220915;rs183379;rs111817161;rs218671;rs9906062;rs172642;rs77795940;rs7406661;rs218686;rs4523975;rs218678;rs72839706;rs218672;rs59447367;rs218675;rs218674;rs4274481;rs72839704;rs218696;rs60508831;rs4284696;rs184295;rs218689;rs117643180;rs218692;rs170149;	Serum_FR;Citrate;Serum_FR;FR;Citrate;Citrate;Valine;Valine;Citrate;Serum_FR;Citrate;Serum_FR;Serum_FR;FR;Serum_FR;FR;Citrate;Serum_FR;FR;Valine;Valine;Citrate;Valine;Citrate;Valine;Serum_FR;Citrate;Valine;Serum_FR;Citrate;Citrate;Citrate;Citrate;Valine;Serum_FR;Serum_FR;Serum_FR;FR;Serum_Fischers_ratio;Citrate;Citrate;Citrate;Citrate;Citrate;Citrate;Citrate;Citrate;Citrate;Citrate;Citrate;Citrate;Citrate;Citrate;Valine;Citrate;Citrate;Citrate;Serum_FR;Citrate;Citrate;Citrate;Citrate;Citrate;Serum_FR;Citrate;Citrate;Citrate;Citrate;Citrate;Serum_FR;Citrate;Citrate;	17:6955298;17:6967962;17:6968172;17:6968172;17:6989296;17:6989296;17:6989296;17:6991012;17:6991012;17:6991012;17:7001297;17:7001297;17:7001297;17:7003929;17:7003929;17:7003929;17:7012254;17:7012254;17:7012254;17:7020297;17:7020297;17:7020297;17:7069412;17:7069412;17:7069412;17:7106378;17:7106378;17:7106378;	rs192495138;rs191186203;rs187345738;rs187345738;rs545779157;rs545779157;rs545779157;rs188743906;rs188743906;rs188743906;rs150983647;rs150983647;rs150983647;rs544187825;rs544187825;rs544187825;rs146261845;rs146261845;rs146261845;rs535064984;rs535064984;rs535064984;rs186021206;rs186021206;rs186021206;rs200489612;rs200489612;rs200489612;	LDL_C;LDL_C;cholesterol;LDL_C;cholesterol;LDL_C;triglyc;cholesterol;LDL_C;triglyc;cholesterol;LDL_C;triglyc;cholesterol;LDL_C;triglyc;cholesterol;LDL_C;triglyc;cholesterol;LDL_C;triglyc;cholesterol;LDL_C;triglyc;cholesterol;LDL_C;triglyc;	UKBB;UKBB;UKBB;UKBB;UKBB;UKBB;UKBB;UKBB;UKBB;UKBB;UKBB;UKBB;UKBB;UKBB;UKBB;UKBB;UKBB;UKBB;UKBB;UKBB;UKBB;UKBB;UKBB;UKBB;UKBB;UKBB;UKBB;UKBB;	NA	NA	7185779;7129898;7108935;7116978;6591098;6599157;6599288;6594322;7185779;7080316;7080316;7080316;7124506;7448457;7462969;7124506;7080316;7124506;7217099;7217099;7110465;7040457;7462969;	rs117643180;rs72839768;rs146261845;rs535064984;rs218692;rs201857984;rs77795940;rs4796540;rs117643180;rs55714927;rs55714927;rs55714927;rs77680021;rs4968200;rs3803800;rs77680021;rs55714927;rs77680021;rs78173576;rs78173576;rs222855;rs314246;rs3803800;	2hGlu;2hGlu;Total_cholesterol_levels;LDL_cholesterol;Citrate;Citrate;Citrate;Citrate;Valine;Apolipoprotein_B;LDL_cholesterol;Cholesterol;Apolipoprotein_B;Albumin;HDL_cholesterol;LDL_cholesterol;Albumin;Cholesterol;Apolipoprotein_B;LDL_cholesterol;Apolipoprotein_B;Apolipoprotein_B;Albumin;	Chen_et_al.;Chen_et_al.;Klarin_et_al.;Klarin_et_al.;Locke_et_al.;Locke_et_al.;Locke_et_al.;Locke_et_al.;Lotta_et_al.;Sinnott-Armstrong_et_al.;Sinnott-Armstrong_et_al.;Sinnott-Armstrong_et_al.;Sinnott-Armstrong_et_al.;Sinnott-Armstrong_et_al.;Sinnott-Armstrong_et_al.;Sinnott-Armstrong_et_al.;Sinnott-Armstrong_et_al.;Sinnott-Armstrong_et_al.;Sinnott-Armstrong_et_al.;Sinnott-Armstrong_et_al.;Sinnott-Armstrong_et_al.;Sinnott-Armstrong_et_al.;Sinnott-Armstrong_et_al.;
17_3	17	6081647	8052123	L-LDL-C_percent	7020297	17:7020297:C:T	rs535064984	t	c	0.9924	0.24123	0.0339212	1.148e-12	11.94	21	0.1944	No	ASGR2	ACADVL	Biology	26	HDL-D;LDL-D;L-HDL-CE_percent;L-HDL-C_percent;L-HDL-PL_percent;L-HDL-TG;L-LDL-CE_percent;L-LDL-C_percent;L-LDL-TG_percent;M-LDL-C;M-LDL-CE;M-LDL-C_percent;M-LDL-FC;M-LDL-PL;M-LDL-TG_percent;S-HDL-C;S-HDL-CE;S-HDL-L;S-HDL-P;S-LDL-C;S-LDL-FC;S-LDL-PL;XL-HDL-L;XL-HDL-P;XL-HDL-PL;XL-HDL-TG;	5	region_17_3_locus_3	upstream_gene_variant	NA	NA	NA	NA	Self-reported high cholesterol (Neale B 2017); Alkaline phosphatase (Prins B 2017);	NA	rs117616209;rs218697;rs11544290;rs11544290;rs218677;rs73342502;rs72837682;rs28733475;rs184294;rs72839786;rs218676;rs72839768;rs41283401;rs41283401;rs41283403;rs41283403;rs9898473;rs41283399;rs41283399;rs56115403;rs56244095;rs218695;rs72839770;rs62061538;rs67143157;rs117395618;rs218688;rs56093546;rs112216599;rs112394090;rs79418950;rs218670;rs218698;rs125651;rs72839779;rs72837700;rs408315;rs408315;rs117616209;rs1876729;rs218693;rs218679;rs218680;rs218694;rs218669;rs218691;rs7220915;rs183379;rs111817161;rs218671;rs9906062;rs172642;rs77795940;rs7406661;rs218686;rs4523975;rs218678;rs72839706;rs218672;rs59447367;rs218675;rs218674;rs4274481;rs72839704;rs218696;rs60508831;rs4284696;rs184295;rs218689;rs117643180;rs218692;rs170149;	Serum_FR;Citrate;Serum_FR;FR;Citrate;Citrate;Valine;Valine;Citrate;Serum_FR;Citrate;Serum_FR;Serum_FR;FR;Serum_FR;FR;Citrate;Serum_FR;FR;Valine;Valine;Citrate;Valine;Citrate;Valine;Serum_FR;Citrate;Valine;Serum_FR;Citrate;Citrate;Citrate;Citrate;Valine;Serum_FR;Serum_FR;Serum_FR;FR;Serum_Fischers_ratio;Citrate;Citrate;Citrate;Citrate;Citrate;Citrate;Citrate;Citrate;Citrate;Citrate;Citrate;Citrate;Citrate;Citrate;Valine;Citrate;Citrate;Citrate;Serum_FR;Citrate;Citrate;Citrate;Citrate;Citrate;Serum_FR;Citrate;Citrate;Citrate;Citrate;Citrate;Serum_FR;Citrate;Citrate;	17:6955298;17:6967962;17:6968172;17:6968172;17:6989296;17:6989296;17:6989296;17:6991012;17:6991012;17:6991012;17:7001297;17:7001297;17:7001297;17:7003929;17:7003929;17:7003929;17:7012254;17:7012254;17:7012254;17:7020297;17:7020297;17:7020297;17:7069412;17:7069412;17:7069412;17:7106378;17:7106378;17:7106378;	rs192495138;rs191186203;rs187345738;rs187345738;rs545779157;rs545779157;rs545779157;rs188743906;rs188743906;rs188743906;rs150983647;rs150983647;rs150983647;rs544187825;rs544187825;rs544187825;rs146261845;rs146261845;rs146261845;rs535064984;rs535064984;rs535064984;rs186021206;rs186021206;rs186021206;rs200489612;rs200489612;rs200489612;	LDL_C;LDL_C;cholesterol;LDL_C;cholesterol;LDL_C;triglyc;cholesterol;LDL_C;triglyc;cholesterol;LDL_C;triglyc;cholesterol;LDL_C;triglyc;cholesterol;LDL_C;triglyc;cholesterol;LDL_C;triglyc;cholesterol;LDL_C;triglyc;cholesterol;LDL_C;triglyc;	UKBB;UKBB;UKBB;UKBB;UKBB;UKBB;UKBB;UKBB;UKBB;UKBB;UKBB;UKBB;UKBB;UKBB;UKBB;UKBB;UKBB;UKBB;UKBB;UKBB;UKBB;UKBB;UKBB;UKBB;UKBB;UKBB;UKBB;UKBB;	NA	NA	7185779;7129898;7108935;7116978;6591098;6599157;6599288;6594322;7185779;7080316;7080316;7080316;7124506;7448457;7462969;7124506;7080316;7124506;7217099;7217099;7110465;7040457;7462969;	rs117643180;rs72839768;rs146261845;rs535064984;rs218692;rs201857984;rs77795940;rs4796540;rs117643180;rs55714927;rs55714927;rs55714927;rs77680021;rs4968200;rs3803800;rs77680021;rs55714927;rs77680021;rs78173576;rs78173576;rs222855;rs314246;rs3803800;	2hGlu;2hGlu;Total_cholesterol_levels;LDL_cholesterol;Citrate;Citrate;Citrate;Citrate;Valine;Apolipoprotein_B;LDL_cholesterol;Cholesterol;Apolipoprotein_B;Albumin;HDL_cholesterol;LDL_cholesterol;Albumin;Cholesterol;Apolipoprotein_B;LDL_cholesterol;Apolipoprotein_B;Apolipoprotein_B;Albumin;	Chen_et_al.;Chen_et_al.;Klarin_et_al.;Klarin_et_al.;Locke_et_al.;Locke_et_al.;Locke_et_al.;Locke_et_al.;Lotta_et_al.;Sinnott-Armstrong_et_al.;Sinnott-Armstrong_et_al.;Sinnott-Armstrong_et_al.;Sinnott-Armstrong_et_al.;Sinnott-Armstrong_et_al.;Sinnott-Armstrong_et_al.;Sinnott-Armstrong_et_al.;Sinnott-Armstrong_et_al.;Sinnott-Armstrong_et_al.;Sinnott-Armstrong_et_al.;Sinnott-Armstrong_et_al.;Sinnott-Armstrong_et_al.;Sinnott-Armstrong_et_al.;Sinnott-Armstrong_et_al.;
17_3	17	6081647	8052123	M-LDL-TG_percent	7020297	17:7020297:C:T	rs535064984	t	c	0.9926	-0.214304	0.0331192	9.756e-11	10.01	23	0.2251	No	ASGR2	ACADVL	Biology	26	HDL-D;LDL-D;L-HDL-CE_percent;L-HDL-C_percent;L-HDL-PL_percent;L-HDL-TG;L-LDL-CE_percent;L-LDL-C_percent;L-LDL-TG_percent;M-LDL-C;M-LDL-CE;M-LDL-C_percent;M-LDL-FC;M-LDL-PL;M-LDL-TG_percent;S-HDL-C;S-HDL-CE;S-HDL-L;S-HDL-P;S-LDL-C;S-LDL-FC;S-LDL-PL;XL-HDL-L;XL-HDL-P;XL-HDL-PL;XL-HDL-TG;	5	region_17_3_locus_3	upstream_gene_variant	NA	NA	NA	NA	Self-reported high cholesterol (Neale B 2017); Alkaline phosphatase (Prins B 2017);	NA	rs117616209;rs218697;rs11544290;rs11544290;rs218677;rs73342502;rs72837682;rs28733475;rs184294;rs72839786;rs218676;rs72839768;rs41283401;rs41283401;rs41283403;rs41283403;rs9898473;rs41283399;rs41283399;rs56115403;rs56244095;rs218695;rs72839770;rs62061538;rs67143157;rs117395618;rs218688;rs56093546;rs112216599;rs112394090;rs79418950;rs218670;rs218698;rs125651;rs72839779;rs72837700;rs408315;rs408315;rs117616209;rs1876729;rs218693;rs218679;rs218680;rs218694;rs218669;rs218691;rs7220915;rs183379;rs111817161;rs218671;rs9906062;rs172642;rs77795940;rs7406661;rs218686;rs4523975;rs218678;rs72839706;rs218672;rs59447367;rs218675;rs218674;rs4274481;rs72839704;rs218696;rs60508831;rs4284696;rs184295;rs218689;rs117643180;rs218692;rs170149;	Serum_FR;Citrate;Serum_FR;FR;Citrate;Citrate;Valine;Valine;Citrate;Serum_FR;Citrate;Serum_FR;Serum_FR;FR;Serum_FR;FR;Citrate;Serum_FR;FR;Valine;Valine;Citrate;Valine;Citrate;Valine;Serum_FR;Citrate;Valine;Serum_FR;Citrate;Citrate;Citrate;Citrate;Valine;Serum_FR;Serum_FR;Serum_FR;FR;Serum_Fischers_ratio;Citrate;Citrate;Citrate;Citrate;Citrate;Citrate;Citrate;Citrate;Citrate;Citrate;Citrate;Citrate;Citrate;Citrate;Valine;Citrate;Citrate;Citrate;Serum_FR;Citrate;Citrate;Citrate;Citrate;Citrate;Serum_FR;Citrate;Citrate;Citrate;Citrate;Citrate;Serum_FR;Citrate;Citrate;	17:6955298;17:6967962;17:6968172;17:6968172;17:6989296;17:6989296;17:6989296;17:6991012;17:6991012;17:6991012;17:7001297;17:7001297;17:7001297;17:7003929;17:7003929;17:7003929;17:7012254;17:7012254;17:7012254;17:7020297;17:7020297;17:7020297;17:7069412;17:7069412;17:7069412;17:7106378;17:7106378;17:7106378;	rs192495138;rs191186203;rs187345738;rs187345738;rs545779157;rs545779157;rs545779157;rs188743906;rs188743906;rs188743906;rs150983647;rs150983647;rs150983647;rs544187825;rs544187825;rs544187825;rs146261845;rs146261845;rs146261845;rs535064984;rs535064984;rs535064984;rs186021206;rs186021206;rs186021206;rs200489612;rs200489612;rs200489612;	LDL_C;LDL_C;cholesterol;LDL_C;cholesterol;LDL_C;triglyc;cholesterol;LDL_C;triglyc;cholesterol;LDL_C;triglyc;cholesterol;LDL_C;triglyc;cholesterol;LDL_C;triglyc;cholesterol;LDL_C;triglyc;cholesterol;LDL_C;triglyc;cholesterol;LDL_C;triglyc;	UKBB;UKBB;UKBB;UKBB;UKBB;UKBB;UKBB;UKBB;UKBB;UKBB;UKBB;UKBB;UKBB;UKBB;UKBB;UKBB;UKBB;UKBB;UKBB;UKBB;UKBB;UKBB;UKBB;UKBB;UKBB;UKBB;UKBB;UKBB;	NA	NA	7185779;7129898;7108935;7116978;6591098;6599157;6599288;6594322;7185779;7080316;7080316;7080316;7124506;7448457;7462969;7124506;7080316;7124506;7217099;7217099;7110465;7040457;7462969;	rs117643180;rs72839768;rs146261845;rs535064984;rs218692;rs201857984;rs77795940;rs4796540;rs117643180;rs55714927;rs55714927;rs55714927;rs77680021;rs4968200;rs3803800;rs77680021;rs55714927;rs77680021;rs78173576;rs78173576;rs222855;rs314246;rs3803800;	2hGlu;2hGlu;Total_cholesterol_levels;LDL_cholesterol;Citrate;Citrate;Citrate;Citrate;Valine;Apolipoprotein_B;LDL_cholesterol;Cholesterol;Apolipoprotein_B;Albumin;HDL_cholesterol;LDL_cholesterol;Albumin;Cholesterol;Apolipoprotein_B;LDL_cholesterol;Apolipoprotein_B;Apolipoprotein_B;Albumin;	Chen_et_al.;Chen_et_al.;Klarin_et_al.;Klarin_et_al.;Locke_et_al.;Locke_et_al.;Locke_et_al.;Locke_et_al.;Lotta_et_al.;Sinnott-Armstrong_et_al.;Sinnott-Armstrong_et_al.;Sinnott-Armstrong_et_al.;Sinnott-Armstrong_et_al.;Sinnott-Armstrong_et_al.;Sinnott-Armstrong_et_al.;Sinnott-Armstrong_et_al.;Sinnott-Armstrong_et_al.;Sinnott-Armstrong_et_al.;Sinnott-Armstrong_et_al.;Sinnott-Armstrong_et_al.;Sinnott-Armstrong_et_al.;Sinnott-Armstrong_et_al.;Sinnott-Armstrong_et_al.;
17_3	17	6081647	8052123	L-LDL-TG_percent	7020297	17:7020297:C:T	rs535064984	t	c	0.9925	-0.210256	0.0333981	3.065e-10	9.51	22	0.401	No	ASGR2	ACADVL	Biology	26	HDL-D;LDL-D;L-HDL-CE_percent;L-HDL-C_percent;L-HDL-PL_percent;L-HDL-TG;L-LDL-CE_percent;L-LDL-C_percent;L-LDL-TG_percent;M-LDL-C;M-LDL-CE;M-LDL-C_percent;M-LDL-FC;M-LDL-PL;M-LDL-TG_percent;S-HDL-C;S-HDL-CE;S-HDL-L;S-HDL-P;S-LDL-C;S-LDL-FC;S-LDL-PL;XL-HDL-L;XL-HDL-P;XL-HDL-PL;XL-HDL-TG;	5	region_17_3_locus_3	upstream_gene_variant	NA	NA	NA	NA	Self-reported high cholesterol (Neale B 2017); Alkaline phosphatase (Prins B 2017);	NA	rs117616209;rs218697;rs11544290;rs11544290;rs218677;rs73342502;rs72837682;rs28733475;rs184294;rs72839786;rs218676;rs72839768;rs41283401;rs41283401;rs41283403;rs41283403;rs9898473;rs41283399;rs41283399;rs56115403;rs56244095;rs218695;rs72839770;rs62061538;rs67143157;rs117395618;rs218688;rs56093546;rs112216599;rs112394090;rs79418950;rs218670;rs218698;rs125651;rs72839779;rs72837700;rs408315;rs408315;rs117616209;rs1876729;rs218693;rs218679;rs218680;rs218694;rs218669;rs218691;rs7220915;rs183379;rs111817161;rs218671;rs9906062;rs172642;rs77795940;rs7406661;rs218686;rs4523975;rs218678;rs72839706;rs218672;rs59447367;rs218675;rs218674;rs4274481;rs72839704;rs218696;rs60508831;rs4284696;rs184295;rs218689;rs117643180;rs218692;rs170149;	Serum_FR;Citrate;Serum_FR;FR;Citrate;Citrate;Valine;Valine;Citrate;Serum_FR;Citrate;Serum_FR;Serum_FR;FR;Serum_FR;FR;Citrate;Serum_FR;FR;Valine;Valine;Citrate;Valine;Citrate;Valine;Serum_FR;Citrate;Valine;Serum_FR;Citrate;Citrate;Citrate;Citrate;Valine;Serum_FR;Serum_FR;Serum_FR;FR;Serum_Fischers_ratio;Citrate;Citrate;Citrate;Citrate;Citrate;Citrate;Citrate;Citrate;Citrate;Citrate;Citrate;Citrate;Citrate;Citrate;Valine;Citrate;Citrate;Citrate;Serum_FR;Citrate;Citrate;Citrate;Citrate;Citrate;Serum_FR;Citrate;Citrate;Citrate;Citrate;Citrate;Serum_FR;Citrate;Citrate;	17:6955298;17:6967962;17:6968172;17:6968172;17:6989296;17:6989296;17:6989296;17:6991012;17:6991012;17:6991012;17:7001297;17:7001297;17:7001297;17:7003929;17:7003929;17:7003929;17:7012254;17:7012254;17:7012254;17:7020297;17:7020297;17:7020297;17:7069412;17:7069412;17:7069412;17:7106378;17:7106378;17:7106378;	rs192495138;rs191186203;rs187345738;rs187345738;rs545779157;rs545779157;rs545779157;rs188743906;rs188743906;rs188743906;rs150983647;rs150983647;rs150983647;rs544187825;rs544187825;rs544187825;rs146261845;rs146261845;rs146261845;rs535064984;rs535064984;rs535064984;rs186021206;rs186021206;rs186021206;rs200489612;rs200489612;rs200489612;	LDL_C;LDL_C;cholesterol;LDL_C;cholesterol;LDL_C;triglyc;cholesterol;LDL_C;triglyc;cholesterol;LDL_C;triglyc;cholesterol;LDL_C;triglyc;cholesterol;LDL_C;triglyc;cholesterol;LDL_C;triglyc;cholesterol;LDL_C;triglyc;cholesterol;LDL_C;triglyc;	UKBB;UKBB;UKBB;UKBB;UKBB;UKBB;UKBB;UKBB;UKBB;UKBB;UKBB;UKBB;UKBB;UKBB;UKBB;UKBB;UKBB;UKBB;UKBB;UKBB;UKBB;UKBB;UKBB;UKBB;UKBB;UKBB;UKBB;UKBB;	NA	NA	7185779;7129898;7108935;7116978;6591098;6599157;6599288;6594322;7185779;7080316;7080316;7080316;7124506;7448457;7462969;7124506;7080316;7124506;7217099;7217099;7110465;7040457;7462969;	rs117643180;rs72839768;rs146261845;rs535064984;rs218692;rs201857984;rs77795940;rs4796540;rs117643180;rs55714927;rs55714927;rs55714927;rs77680021;rs4968200;rs3803800;rs77680021;rs55714927;rs77680021;rs78173576;rs78173576;rs222855;rs314246;rs3803800;	2hGlu;2hGlu;Total_cholesterol_levels;LDL_cholesterol;Citrate;Citrate;Citrate;Citrate;Valine;Apolipoprotein_B;LDL_cholesterol;Cholesterol;Apolipoprotein_B;Albumin;HDL_cholesterol;LDL_cholesterol;Albumin;Cholesterol;Apolipoprotein_B;LDL_cholesterol;Apolipoprotein_B;Apolipoprotein_B;Albumin;	Chen_et_al.;Chen_et_al.;Klarin_et_al.;Klarin_et_al.;Locke_et_al.;Locke_et_al.;Locke_et_al.;Locke_et_al.;Lotta_et_al.;Sinnott-Armstrong_et_al.;Sinnott-Armstrong_et_al.;Sinnott-Armstrong_et_al.;Sinnott-Armstrong_et_al.;Sinnott-Armstrong_et_al.;Sinnott-Armstrong_et_al.;Sinnott-Armstrong_et_al.;Sinnott-Armstrong_et_al.;Sinnott-Armstrong_et_al.;Sinnott-Armstrong_et_al.;Sinnott-Armstrong_et_al.;Sinnott-Armstrong_et_al.;Sinnott-Armstrong_et_al.;Sinnott-Armstrong_et_al.;
17_3	17	6081647	8052123	M-LDL-C_percent	7020297	17:7020297:C:T	rs535064984	t	c	0.9925	0.208694	0.0338906	7.372e-10	9.13	21	0.2452	No	ASGR2	ACADVL	Biology	26	HDL-D;LDL-D;L-HDL-CE_percent;L-HDL-C_percent;L-HDL-PL_percent;L-HDL-TG;L-LDL-CE_percent;L-LDL-C_percent;L-LDL-TG_percent;M-LDL-C;M-LDL-CE;M-LDL-C_percent;M-LDL-FC;M-LDL-PL;M-LDL-TG_percent;S-HDL-C;S-HDL-CE;S-HDL-L;S-HDL-P;S-LDL-C;S-LDL-FC;S-LDL-PL;XL-HDL-L;XL-HDL-P;XL-HDL-PL;XL-HDL-TG;	5	region_17_3_locus_3	upstream_gene_variant	NA	NA	NA	NA	Self-reported high cholesterol (Neale B 2017); Alkaline phosphatase (Prins B 2017);	NA	rs117616209;rs218697;rs11544290;rs11544290;rs218677;rs73342502;rs72837682;rs28733475;rs184294;rs72839786;rs218676;rs72839768;rs41283401;rs41283401;rs41283403;rs41283403;rs9898473;rs41283399;rs41283399;rs56115403;rs56244095;rs218695;rs72839770;rs62061538;rs67143157;rs117395618;rs218688;rs56093546;rs112216599;rs112394090;rs79418950;rs218670;rs218698;rs125651;rs72839779;rs72837700;rs408315;rs408315;rs117616209;rs1876729;rs218693;rs218679;rs218680;rs218694;rs218669;rs218691;rs7220915;rs183379;rs111817161;rs218671;rs9906062;rs172642;rs77795940;rs7406661;rs218686;rs4523975;rs218678;rs72839706;rs218672;rs59447367;rs218675;rs218674;rs4274481;rs72839704;rs218696;rs60508831;rs4284696;rs184295;rs218689;rs117643180;rs218692;rs170149;	Serum_FR;Citrate;Serum_FR;FR;Citrate;Citrate;Valine;Valine;Citrate;Serum_FR;Citrate;Serum_FR;Serum_FR;FR;Serum_FR;FR;Citrate;Serum_FR;FR;Valine;Valine;Citrate;Valine;Citrate;Valine;Serum_FR;Citrate;Valine;Serum_FR;Citrate;Citrate;Citrate;Citrate;Valine;Serum_FR;Serum_FR;Serum_FR;FR;Serum_Fischers_ratio;Citrate;Citrate;Citrate;Citrate;Citrate;Citrate;Citrate;Citrate;Citrate;Citrate;Citrate;Citrate;Citrate;Citrate;Valine;Citrate;Citrate;Citrate;Serum_FR;Citrate;Citrate;Citrate;Citrate;Citrate;Serum_FR;Citrate;Citrate;Citrate;Citrate;Citrate;Serum_FR;Citrate;Citrate;	17:6955298;17:6967962;17:6968172;17:6968172;17:6989296;17:6989296;17:6989296;17:6991012;17:6991012;17:6991012;17:7001297;17:7001297;17:7001297;17:7003929;17:7003929;17:7003929;17:7012254;17:7012254;17:7012254;17:7020297;17:7020297;17:7020297;17:7069412;17:7069412;17:7069412;17:7106378;17:7106378;17:7106378;	rs192495138;rs191186203;rs187345738;rs187345738;rs545779157;rs545779157;rs545779157;rs188743906;rs188743906;rs188743906;rs150983647;rs150983647;rs150983647;rs544187825;rs544187825;rs544187825;rs146261845;rs146261845;rs146261845;rs535064984;rs535064984;rs535064984;rs186021206;rs186021206;rs186021206;rs200489612;rs200489612;rs200489612;	LDL_C;LDL_C;cholesterol;LDL_C;cholesterol;LDL_C;triglyc;cholesterol;LDL_C;triglyc;cholesterol;LDL_C;triglyc;cholesterol;LDL_C;triglyc;cholesterol;LDL_C;triglyc;cholesterol;LDL_C;triglyc;cholesterol;LDL_C;triglyc;cholesterol;LDL_C;triglyc;	UKBB;UKBB;UKBB;UKBB;UKBB;UKBB;UKBB;UKBB;UKBB;UKBB;UKBB;UKBB;UKBB;UKBB;UKBB;UKBB;UKBB;UKBB;UKBB;UKBB;UKBB;UKBB;UKBB;UKBB;UKBB;UKBB;UKBB;UKBB;	NA	NA	7185779;7129898;7108935;7116978;6591098;6599157;6599288;6594322;7185779;7080316;7080316;7080316;7124506;7448457;7462969;7124506;7080316;7124506;7217099;7217099;7110465;7040457;7462969;	rs117643180;rs72839768;rs146261845;rs535064984;rs218692;rs201857984;rs77795940;rs4796540;rs117643180;rs55714927;rs55714927;rs55714927;rs77680021;rs4968200;rs3803800;rs77680021;rs55714927;rs77680021;rs78173576;rs78173576;rs222855;rs314246;rs3803800;	2hGlu;2hGlu;Total_cholesterol_levels;LDL_cholesterol;Citrate;Citrate;Citrate;Citrate;Valine;Apolipoprotein_B;LDL_cholesterol;Cholesterol;Apolipoprotein_B;Albumin;HDL_cholesterol;LDL_cholesterol;Albumin;Cholesterol;Apolipoprotein_B;LDL_cholesterol;Apolipoprotein_B;Apolipoprotein_B;Albumin;	Chen_et_al.;Chen_et_al.;Klarin_et_al.;Klarin_et_al.;Locke_et_al.;Locke_et_al.;Locke_et_al.;Locke_et_al.;Lotta_et_al.;Sinnott-Armstrong_et_al.;Sinnott-Armstrong_et_al.;Sinnott-Armstrong_et_al.;Sinnott-Armstrong_et_al.;Sinnott-Armstrong_et_al.;Sinnott-Armstrong_et_al.;Sinnott-Armstrong_et_al.;Sinnott-Armstrong_et_al.;Sinnott-Armstrong_et_al.;Sinnott-Armstrong_et_al.;Sinnott-Armstrong_et_al.;Sinnott-Armstrong_et_al.;Sinnott-Armstrong_et_al.;Sinnott-Armstrong_et_al.;
17_3	17	6081647	8052123	L-HDL-PL_percent	7069412	17:7069412:A:G	rs186021206	a	g	0.0078	-0.317788	0.0292552	1.737e-27	26.76	26	6.645e-05	No	ASGR1	ACADVL	Biology	30	HDL-D;LDL-D;L-HDL-C;L-HDL-CE;L-HDL-CE_percent;L-HDL-C_percent;L-HDL-FC;L-HDL-FC_percent;L-HDL-L;L-HDL-P;L-HDL-PL_percent;L-HDL-TG;L-LDL-FC_percent;M-LDL-PL;S-HDL-C;S-HDL-CE;S-HDL-FC;S-HDL-L;S-HDL-P;S-HDL-PL;S-LDL-L;S-LDL-P;S-LDL-PL;S-VLDL-FC;S-VLDL-L;S-VLDL-PL;XL-HDL-C_percent;XL-HDL-L;XL-HDL-P;XL-HDL-PL;	5	region_17_3_locus_3	intergenic_variant	NA	NA	NA	NA	Self-reported high cholesterol (Neale B 2017); Alkaline phosphatase (Prins B 2017);	NA	rs117616209;rs218697;rs11544290;rs11544290;rs218677;rs73342502;rs72837682;rs28733475;rs184294;rs72839786;rs218676;rs72839768;rs41283401;rs41283401;rs41283403;rs41283403;rs9898473;rs41283399;rs41283399;rs56115403;rs56244095;rs218695;rs72839770;rs62061538;rs67143157;rs117395618;rs218688;rs56093546;rs112216599;rs112394090;rs79418950;rs218670;rs218698;rs125651;rs72839779;rs72837700;rs408315;rs408315;rs117616209;rs1876729;rs218693;rs218679;rs218680;rs218694;rs218669;rs218691;rs7220915;rs183379;rs111817161;rs218671;rs9906062;rs172642;rs77795940;rs7406661;rs218686;rs4523975;rs218678;rs72839706;rs218672;rs59447367;rs218675;rs218674;rs4274481;rs72839704;rs218696;rs60508831;rs4284696;rs184295;rs218689;rs117643180;rs218692;rs170149;	Serum_FR;Citrate;Serum_FR;FR;Citrate;Citrate;Valine;Valine;Citrate;Serum_FR;Citrate;Serum_FR;Serum_FR;FR;Serum_FR;FR;Citrate;Serum_FR;FR;Valine;Valine;Citrate;Valine;Citrate;Valine;Serum_FR;Citrate;Valine;Serum_FR;Citrate;Citrate;Citrate;Citrate;Valine;Serum_FR;Serum_FR;Serum_FR;FR;Serum_Fischers_ratio;Citrate;Citrate;Citrate;Citrate;Citrate;Citrate;Citrate;Citrate;Citrate;Citrate;Citrate;Citrate;Citrate;Citrate;Valine;Citrate;Citrate;Citrate;Serum_FR;Citrate;Citrate;Citrate;Citrate;Citrate;Serum_FR;Citrate;Citrate;Citrate;Citrate;Citrate;Serum_FR;Citrate;Citrate;	17:6989296;17:6989296;17:6989296;17:6991012;17:6991012;17:6991012;17:7001297;17:7001297;17:7001297;17:7003929;17:7003929;17:7003929;17:7012254;17:7012254;17:7012254;17:7020297;17:7020297;17:7020297;17:7069412;17:7069412;17:7069412;17:7106378;17:7106378;17:7106378;17:7192025;17:7192025;17:7192025;	rs545779157;rs545779157;rs545779157;rs188743906;rs188743906;rs188743906;rs150983647;rs150983647;rs150983647;rs544187825;rs544187825;rs544187825;rs146261845;rs146261845;rs146261845;rs535064984;rs535064984;rs535064984;rs186021206;rs186021206;rs186021206;rs200489612;rs200489612;rs200489612;rs180915454;rs180915454;rs180915454;	cholesterol;LDL_C;triglyc;cholesterol;LDL_C;triglyc;cholesterol;LDL_C;triglyc;cholesterol;LDL_C;triglyc;cholesterol;LDL_C;triglyc;cholesterol;LDL_C;triglyc;cholesterol;LDL_C;triglyc;cholesterol;LDL_C;triglyc;cholesterol;LDL_C;triglyc;	UKBB;UKBB;UKBB;UKBB;UKBB;UKBB;UKBB;UKBB;UKBB;UKBB;UKBB;UKBB;UKBB;UKBB;UKBB;UKBB;UKBB;UKBB;UKBB;UKBB;UKBB;UKBB;UKBB;UKBB;UKBB;UKBB;UKBB;	NA	NA	7185779;7129898;7108935;7116978;6591098;6599157;6599288;6594322;7185779;7080316;7080316;7080316;7124506;7448457;7462969;7124506;7536460;7080316;7124506;7217099;7217099;7536460;7110465;7040457;7462969;	rs117643180;rs72839768;rs146261845;rs535064984;rs218692;rs201857984;rs77795940;rs4796540;rs117643180;rs55714927;rs55714927;rs55714927;rs77680021;rs4968200;rs3803800;rs77680021;rs55784804;rs55714927;rs77680021;rs78173576;rs78173576;rs55784804;rs222855;rs314246;rs3803800;	2hGlu;2hGlu;Total_cholesterol_levels;LDL_cholesterol;Citrate;Citrate;Citrate;Citrate;Valine;Apolipoprotein_B;LDL_cholesterol;Cholesterol;Apolipoprotein_B;Albumin;HDL_cholesterol;LDL_cholesterol;Cholesterol;Albumin;Cholesterol;Apolipoprotein_B;LDL_cholesterol;LDL_cholesterol;Apolipoprotein_B;Apolipoprotein_B;Albumin;	Chen_et_al.;Chen_et_al.;Klarin_et_al.;Klarin_et_al.;Locke_et_al.;Locke_et_al.;Locke_et_al.;Locke_et_al.;Lotta_et_al.;Sinnott-Armstrong_et_al.;Sinnott-Armstrong_et_al.;Sinnott-Armstrong_et_al.;Sinnott-Armstrong_et_al.;Sinnott-Armstrong_et_al.;Sinnott-Armstrong_et_al.;Sinnott-Armstrong_et_al.;Sinnott-Armstrong_et_al.;Sinnott-Armstrong_et_al.;Sinnott-Armstrong_et_al.;Sinnott-Armstrong_et_al.;Sinnott-Armstrong_et_al.;Sinnott-Armstrong_et_al.;Sinnott-Armstrong_et_al.;Sinnott-Armstrong_et_al.;Sinnott-Armstrong_et_al.;
17_3	17	6081647	8052123	HDL-D	7069412	17:7069412:A:G	rs186021206	a	g	0.0077	0.258243	0.0286059	1.754e-19	18.76	28	0.08864	No	ASGR1	ACADVL	Biology	30	HDL-D;LDL-D;L-HDL-C;L-HDL-CE;L-HDL-CE_percent;L-HDL-C_percent;L-HDL-FC;L-HDL-FC_percent;L-HDL-L;L-HDL-P;L-HDL-PL_percent;L-HDL-TG;L-LDL-FC_percent;M-LDL-PL;S-HDL-C;S-HDL-CE;S-HDL-FC;S-HDL-L;S-HDL-P;S-HDL-PL;S-LDL-L;S-LDL-P;S-LDL-PL;S-VLDL-FC;S-VLDL-L;S-VLDL-PL;XL-HDL-C_percent;XL-HDL-L;XL-HDL-P;XL-HDL-PL;	5	region_17_3_locus_3	intergenic_variant	NA	NA	NA	NA	Self-reported high cholesterol (Neale B 2017); Alkaline phosphatase (Prins B 2017);	NA	rs117616209;rs218697;rs11544290;rs11544290;rs218677;rs73342502;rs72837682;rs28733475;rs184294;rs72839786;rs218676;rs72839768;rs41283401;rs41283401;rs41283403;rs41283403;rs9898473;rs41283399;rs41283399;rs56115403;rs56244095;rs218695;rs72839770;rs62061538;rs67143157;rs117395618;rs218688;rs56093546;rs112216599;rs112394090;rs79418950;rs218670;rs218698;rs125651;rs72839779;rs72837700;rs408315;rs408315;rs117616209;rs1876729;rs218693;rs218679;rs218680;rs218694;rs218669;rs218691;rs7220915;rs183379;rs111817161;rs218671;rs9906062;rs172642;rs77795940;rs7406661;rs218686;rs4523975;rs218678;rs72839706;rs218672;rs59447367;rs218675;rs218674;rs4274481;rs72839704;rs218696;rs60508831;rs4284696;rs184295;rs218689;rs117643180;rs218692;rs170149;	Serum_FR;Citrate;Serum_FR;FR;Citrate;Citrate;Valine;Valine;Citrate;Serum_FR;Citrate;Serum_FR;Serum_FR;FR;Serum_FR;FR;Citrate;Serum_FR;FR;Valine;Valine;Citrate;Valine;Citrate;Valine;Serum_FR;Citrate;Valine;Serum_FR;Citrate;Citrate;Citrate;Citrate;Valine;Serum_FR;Serum_FR;Serum_FR;FR;Serum_Fischers_ratio;Citrate;Citrate;Citrate;Citrate;Citrate;Citrate;Citrate;Citrate;Citrate;Citrate;Citrate;Citrate;Citrate;Citrate;Valine;Citrate;Citrate;Citrate;Serum_FR;Citrate;Citrate;Citrate;Citrate;Citrate;Serum_FR;Citrate;Citrate;Citrate;Citrate;Citrate;Serum_FR;Citrate;Citrate;	17:6989296;17:6989296;17:6989296;17:6991012;17:6991012;17:6991012;17:7001297;17:7001297;17:7001297;17:7003929;17:7003929;17:7003929;17:7012254;17:7012254;17:7012254;17:7020297;17:7020297;17:7020297;17:7069412;17:7069412;17:7069412;17:7106378;17:7106378;17:7106378;17:7192025;17:7192025;17:7192025;	rs545779157;rs545779157;rs545779157;rs188743906;rs188743906;rs188743906;rs150983647;rs150983647;rs150983647;rs544187825;rs544187825;rs544187825;rs146261845;rs146261845;rs146261845;rs535064984;rs535064984;rs535064984;rs186021206;rs186021206;rs186021206;rs200489612;rs200489612;rs200489612;rs180915454;rs180915454;rs180915454;	cholesterol;LDL_C;triglyc;cholesterol;LDL_C;triglyc;cholesterol;LDL_C;triglyc;cholesterol;LDL_C;triglyc;cholesterol;LDL_C;triglyc;cholesterol;LDL_C;triglyc;cholesterol;LDL_C;triglyc;cholesterol;LDL_C;triglyc;cholesterol;LDL_C;triglyc;	UKBB;UKBB;UKBB;UKBB;UKBB;UKBB;UKBB;UKBB;UKBB;UKBB;UKBB;UKBB;UKBB;UKBB;UKBB;UKBB;UKBB;UKBB;UKBB;UKBB;UKBB;UKBB;UKBB;UKBB;UKBB;UKBB;UKBB;	NA	NA	7185779;7129898;7108935;7116978;6591098;6599157;6599288;6594322;7185779;7080316;7080316;7080316;7124506;7448457;7462969;7124506;7536460;7080316;7124506;7217099;7217099;7536460;7110465;7040457;7462969;	rs117643180;rs72839768;rs146261845;rs535064984;rs218692;rs201857984;rs77795940;rs4796540;rs117643180;rs55714927;rs55714927;rs55714927;rs77680021;rs4968200;rs3803800;rs77680021;rs55784804;rs55714927;rs77680021;rs78173576;rs78173576;rs55784804;rs222855;rs314246;rs3803800;	2hGlu;2hGlu;Total_cholesterol_levels;LDL_cholesterol;Citrate;Citrate;Citrate;Citrate;Valine;Apolipoprotein_B;LDL_cholesterol;Cholesterol;Apolipoprotein_B;Albumin;HDL_cholesterol;LDL_cholesterol;Cholesterol;Albumin;Cholesterol;Apolipoprotein_B;LDL_cholesterol;LDL_cholesterol;Apolipoprotein_B;Apolipoprotein_B;Albumin;	Chen_et_al.;Chen_et_al.;Klarin_et_al.;Klarin_et_al.;Locke_et_al.;Locke_et_al.;Locke_et_al.;Locke_et_al.;Lotta_et_al.;Sinnott-Armstrong_et_al.;Sinnott-Armstrong_et_al.;Sinnott-Armstrong_et_al.;Sinnott-Armstrong_et_al.;Sinnott-Armstrong_et_al.;Sinnott-Armstrong_et_al.;Sinnott-Armstrong_et_al.;Sinnott-Armstrong_et_al.;Sinnott-Armstrong_et_al.;Sinnott-Armstrong_et_al.;Sinnott-Armstrong_et_al.;Sinnott-Armstrong_et_al.;Sinnott-Armstrong_et_al.;Sinnott-Armstrong_et_al.;Sinnott-Armstrong_et_al.;Sinnott-Armstrong_et_al.;
17_3	17	6081647	8052123	L-HDL-C_percent	7069412	17:7069412:A:G	rs186021206	a	g	0.0077	0.240931	0.0293067	2.018e-16	15.7	26	0.08387	No	ASGR1	ACADVL	Biology	30	HDL-D;LDL-D;L-HDL-C;L-HDL-CE;L-HDL-CE_percent;L-HDL-C_percent;L-HDL-FC;L-HDL-FC_percent;L-HDL-L;L-HDL-P;L-HDL-PL_percent;L-HDL-TG;L-LDL-FC_percent;M-LDL-PL;S-HDL-C;S-HDL-CE;S-HDL-FC;S-HDL-L;S-HDL-P;S-HDL-PL;S-LDL-L;S-LDL-P;S-LDL-PL;S-VLDL-FC;S-VLDL-L;S-VLDL-PL;XL-HDL-C_percent;XL-HDL-L;XL-HDL-P;XL-HDL-PL;	5	region_17_3_locus_3	intergenic_variant	NA	NA	NA	NA	Self-reported high cholesterol (Neale B 2017); Alkaline phosphatase (Prins B 2017);	NA	rs117616209;rs218697;rs11544290;rs11544290;rs218677;rs73342502;rs72837682;rs28733475;rs184294;rs72839786;rs218676;rs72839768;rs41283401;rs41283401;rs41283403;rs41283403;rs9898473;rs41283399;rs41283399;rs56115403;rs56244095;rs218695;rs72839770;rs62061538;rs67143157;rs117395618;rs218688;rs56093546;rs112216599;rs112394090;rs79418950;rs218670;rs218698;rs125651;rs72839779;rs72837700;rs408315;rs408315;rs117616209;rs1876729;rs218693;rs218679;rs218680;rs218694;rs218669;rs218691;rs7220915;rs183379;rs111817161;rs218671;rs9906062;rs172642;rs77795940;rs7406661;rs218686;rs4523975;rs218678;rs72839706;rs218672;rs59447367;rs218675;rs218674;rs4274481;rs72839704;rs218696;rs60508831;rs4284696;rs184295;rs218689;rs117643180;rs218692;rs170149;	Serum_FR;Citrate;Serum_FR;FR;Citrate;Citrate;Valine;Valine;Citrate;Serum_FR;Citrate;Serum_FR;Serum_FR;FR;Serum_FR;FR;Citrate;Serum_FR;FR;Valine;Valine;Citrate;Valine;Citrate;Valine;Serum_FR;Citrate;Valine;Serum_FR;Citrate;Citrate;Citrate;Citrate;Valine;Serum_FR;Serum_FR;Serum_FR;FR;Serum_Fischers_ratio;Citrate;Citrate;Citrate;Citrate;Citrate;Citrate;Citrate;Citrate;Citrate;Citrate;Citrate;Citrate;Citrate;Citrate;Valine;Citrate;Citrate;Citrate;Serum_FR;Citrate;Citrate;Citrate;Citrate;Citrate;Serum_FR;Citrate;Citrate;Citrate;Citrate;Citrate;Serum_FR;Citrate;Citrate;	17:6989296;17:6989296;17:6989296;17:6991012;17:6991012;17:6991012;17:7001297;17:7001297;17:7001297;17:7003929;17:7003929;17:7003929;17:7012254;17:7012254;17:7012254;17:7020297;17:7020297;17:7020297;17:7069412;17:7069412;17:7069412;17:7106378;17:7106378;17:7106378;17:7192025;17:7192025;17:7192025;	rs545779157;rs545779157;rs545779157;rs188743906;rs188743906;rs188743906;rs150983647;rs150983647;rs150983647;rs544187825;rs544187825;rs544187825;rs146261845;rs146261845;rs146261845;rs535064984;rs535064984;rs535064984;rs186021206;rs186021206;rs186021206;rs200489612;rs200489612;rs200489612;rs180915454;rs180915454;rs180915454;	cholesterol;LDL_C;triglyc;cholesterol;LDL_C;triglyc;cholesterol;LDL_C;triglyc;cholesterol;LDL_C;triglyc;cholesterol;LDL_C;triglyc;cholesterol;LDL_C;triglyc;cholesterol;LDL_C;triglyc;cholesterol;LDL_C;triglyc;cholesterol;LDL_C;triglyc;	UKBB;UKBB;UKBB;UKBB;UKBB;UKBB;UKBB;UKBB;UKBB;UKBB;UKBB;UKBB;UKBB;UKBB;UKBB;UKBB;UKBB;UKBB;UKBB;UKBB;UKBB;UKBB;UKBB;UKBB;UKBB;UKBB;UKBB;	NA	NA	7185779;7129898;7108935;7116978;6591098;6599157;6599288;6594322;7185779;7080316;7080316;7080316;7124506;7448457;7462969;7124506;7536460;7080316;7124506;7217099;7217099;7536460;7110465;7040457;7462969;	rs117643180;rs72839768;rs146261845;rs535064984;rs218692;rs201857984;rs77795940;rs4796540;rs117643180;rs55714927;rs55714927;rs55714927;rs77680021;rs4968200;rs3803800;rs77680021;rs55784804;rs55714927;rs77680021;rs78173576;rs78173576;rs55784804;rs222855;rs314246;rs3803800;	2hGlu;2hGlu;Total_cholesterol_levels;LDL_cholesterol;Citrate;Citrate;Citrate;Citrate;Valine;Apolipoprotein_B;LDL_cholesterol;Cholesterol;Apolipoprotein_B;Albumin;HDL_cholesterol;LDL_cholesterol;Cholesterol;Albumin;Cholesterol;Apolipoprotein_B;LDL_cholesterol;LDL_cholesterol;Apolipoprotein_B;Apolipoprotein_B;Albumin;	Chen_et_al.;Chen_et_al.;Klarin_et_al.;Klarin_et_al.;Locke_et_al.;Locke_et_al.;Locke_et_al.;Locke_et_al.;Lotta_et_al.;Sinnott-Armstrong_et_al.;Sinnott-Armstrong_et_al.;Sinnott-Armstrong_et_al.;Sinnott-Armstrong_et_al.;Sinnott-Armstrong_et_al.;Sinnott-Armstrong_et_al.;Sinnott-Armstrong_et_al.;Sinnott-Armstrong_et_al.;Sinnott-Armstrong_et_al.;Sinnott-Armstrong_et_al.;Sinnott-Armstrong_et_al.;Sinnott-Armstrong_et_al.;Sinnott-Armstrong_et_al.;Sinnott-Armstrong_et_al.;Sinnott-Armstrong_et_al.;Sinnott-Armstrong_et_al.;
17_3	17	6081647	8052123	XL-HDL-PL	7069412	17:7069412:A:G	rs186021206	a	g	0.0077	0.229152	0.028591	1.103e-15	14.96	28	0.1051	No	ASGR1	ACADVL	Biology	30	HDL-D;LDL-D;L-HDL-C;L-HDL-CE;L-HDL-CE_percent;L-HDL-C_percent;L-HDL-FC;L-HDL-FC_percent;L-HDL-L;L-HDL-P;L-HDL-PL_percent;L-HDL-TG;L-LDL-FC_percent;M-LDL-PL;S-HDL-C;S-HDL-CE;S-HDL-FC;S-HDL-L;S-HDL-P;S-HDL-PL;S-LDL-L;S-LDL-P;S-LDL-PL;S-VLDL-FC;S-VLDL-L;S-VLDL-PL;XL-HDL-C_percent;XL-HDL-L;XL-HDL-P;XL-HDL-PL;	5	region_17_3_locus_3	intergenic_variant	NA	NA	NA	NA	Self-reported high cholesterol (Neale B 2017); Alkaline phosphatase (Prins B 2017);	NA	rs117616209;rs218697;rs11544290;rs11544290;rs218677;rs73342502;rs72837682;rs28733475;rs184294;rs72839786;rs218676;rs72839768;rs41283401;rs41283401;rs41283403;rs41283403;rs9898473;rs41283399;rs41283399;rs56115403;rs56244095;rs218695;rs72839770;rs62061538;rs67143157;rs117395618;rs218688;rs56093546;rs112216599;rs112394090;rs79418950;rs218670;rs218698;rs125651;rs72839779;rs72837700;rs408315;rs408315;rs117616209;rs1876729;rs218693;rs218679;rs218680;rs218694;rs218669;rs218691;rs7220915;rs183379;rs111817161;rs218671;rs9906062;rs172642;rs77795940;rs7406661;rs218686;rs4523975;rs218678;rs72839706;rs218672;rs59447367;rs218675;rs218674;rs4274481;rs72839704;rs218696;rs60508831;rs4284696;rs184295;rs218689;rs117643180;rs218692;rs170149;	Serum_FR;Citrate;Serum_FR;FR;Citrate;Citrate;Valine;Valine;Citrate;Serum_FR;Citrate;Serum_FR;Serum_FR;FR;Serum_FR;FR;Citrate;Serum_FR;FR;Valine;Valine;Citrate;Valine;Citrate;Valine;Serum_FR;Citrate;Valine;Serum_FR;Citrate;Citrate;Citrate;Citrate;Valine;Serum_FR;Serum_FR;Serum_FR;FR;Serum_Fischers_ratio;Citrate;Citrate;Citrate;Citrate;Citrate;Citrate;Citrate;Citrate;Citrate;Citrate;Citrate;Citrate;Citrate;Citrate;Valine;Citrate;Citrate;Citrate;Serum_FR;Citrate;Citrate;Citrate;Citrate;Citrate;Serum_FR;Citrate;Citrate;Citrate;Citrate;Citrate;Serum_FR;Citrate;Citrate;	17:6989296;17:6989296;17:6989296;17:6991012;17:6991012;17:6991012;17:7001297;17:7001297;17:7001297;17:7003929;17:7003929;17:7003929;17:7012254;17:7012254;17:7012254;17:7020297;17:7020297;17:7020297;17:7069412;17:7069412;17:7069412;17:7106378;17:7106378;17:7106378;17:7192025;17:7192025;17:7192025;	rs545779157;rs545779157;rs545779157;rs188743906;rs188743906;rs188743906;rs150983647;rs150983647;rs150983647;rs544187825;rs544187825;rs544187825;rs146261845;rs146261845;rs146261845;rs535064984;rs535064984;rs535064984;rs186021206;rs186021206;rs186021206;rs200489612;rs200489612;rs200489612;rs180915454;rs180915454;rs180915454;	cholesterol;LDL_C;triglyc;cholesterol;LDL_C;triglyc;cholesterol;LDL_C;triglyc;cholesterol;LDL_C;triglyc;cholesterol;LDL_C;triglyc;cholesterol;LDL_C;triglyc;cholesterol;LDL_C;triglyc;cholesterol;LDL_C;triglyc;cholesterol;LDL_C;triglyc;	UKBB;UKBB;UKBB;UKBB;UKBB;UKBB;UKBB;UKBB;UKBB;UKBB;UKBB;UKBB;UKBB;UKBB;UKBB;UKBB;UKBB;UKBB;UKBB;UKBB;UKBB;UKBB;UKBB;UKBB;UKBB;UKBB;UKBB;	NA	NA	7185779;7129898;7108935;7116978;6591098;6599157;6599288;6594322;7185779;7080316;7080316;7080316;7124506;7448457;7462969;7124506;7536460;7080316;7124506;7217099;7217099;7536460;7110465;7040457;7462969;	rs117643180;rs72839768;rs146261845;rs535064984;rs218692;rs201857984;rs77795940;rs4796540;rs117643180;rs55714927;rs55714927;rs55714927;rs77680021;rs4968200;rs3803800;rs77680021;rs55784804;rs55714927;rs77680021;rs78173576;rs78173576;rs55784804;rs222855;rs314246;rs3803800;	2hGlu;2hGlu;Total_cholesterol_levels;LDL_cholesterol;Citrate;Citrate;Citrate;Citrate;Valine;Apolipoprotein_B;LDL_cholesterol;Cholesterol;Apolipoprotein_B;Albumin;HDL_cholesterol;LDL_cholesterol;Cholesterol;Albumin;Cholesterol;Apolipoprotein_B;LDL_cholesterol;LDL_cholesterol;Apolipoprotein_B;Apolipoprotein_B;Albumin;	Chen_et_al.;Chen_et_al.;Klarin_et_al.;Klarin_et_al.;Locke_et_al.;Locke_et_al.;Locke_et_al.;Locke_et_al.;Lotta_et_al.;Sinnott-Armstrong_et_al.;Sinnott-Armstrong_et_al.;Sinnott-Armstrong_et_al.;Sinnott-Armstrong_et_al.;Sinnott-Armstrong_et_al.;Sinnott-Armstrong_et_al.;Sinnott-Armstrong_et_al.;Sinnott-Armstrong_et_al.;Sinnott-Armstrong_et_al.;Sinnott-Armstrong_et_al.;Sinnott-Armstrong_et_al.;Sinnott-Armstrong_et_al.;Sinnott-Armstrong_et_al.;Sinnott-Armstrong_et_al.;Sinnott-Armstrong_et_al.;Sinnott-Armstrong_et_al.;
17_3	17	6081647	8052123	L-HDL-CE_percent	7069412	17:7069412:A:G	rs186021206	a	g	0.0077	0.234624	0.0293494	1.304e-15	14.88	26	0.03198	No	ASGR1	ACADVL	Biology	30	HDL-D;LDL-D;L-HDL-C;L-HDL-CE;L-HDL-CE_percent;L-HDL-C_percent;L-HDL-FC;L-HDL-FC_percent;L-HDL-L;L-HDL-P;L-HDL-PL_percent;L-HDL-TG;L-LDL-FC_percent;M-LDL-PL;S-HDL-C;S-HDL-CE;S-HDL-FC;S-HDL-L;S-HDL-P;S-HDL-PL;S-LDL-L;S-LDL-P;S-LDL-PL;S-VLDL-FC;S-VLDL-L;S-VLDL-PL;XL-HDL-C_percent;XL-HDL-L;XL-HDL-P;XL-HDL-PL;	5	region_17_3_locus_3	intergenic_variant	NA	NA	NA	NA	Self-reported high cholesterol (Neale B 2017); Alkaline phosphatase (Prins B 2017);	NA	rs117616209;rs218697;rs11544290;rs11544290;rs218677;rs73342502;rs72837682;rs28733475;rs184294;rs72839786;rs218676;rs72839768;rs41283401;rs41283401;rs41283403;rs41283403;rs9898473;rs41283399;rs41283399;rs56115403;rs56244095;rs218695;rs72839770;rs62061538;rs67143157;rs117395618;rs218688;rs56093546;rs112216599;rs112394090;rs79418950;rs218670;rs218698;rs125651;rs72839779;rs72837700;rs408315;rs408315;rs117616209;rs1876729;rs218693;rs218679;rs218680;rs218694;rs218669;rs218691;rs7220915;rs183379;rs111817161;rs218671;rs9906062;rs172642;rs77795940;rs7406661;rs218686;rs4523975;rs218678;rs72839706;rs218672;rs59447367;rs218675;rs218674;rs4274481;rs72839704;rs218696;rs60508831;rs4284696;rs184295;rs218689;rs117643180;rs218692;rs170149;	Serum_FR;Citrate;Serum_FR;FR;Citrate;Citrate;Valine;Valine;Citrate;Serum_FR;Citrate;Serum_FR;Serum_FR;FR;Serum_FR;FR;Citrate;Serum_FR;FR;Valine;Valine;Citrate;Valine;Citrate;Valine;Serum_FR;Citrate;Valine;Serum_FR;Citrate;Citrate;Citrate;Citrate;Valine;Serum_FR;Serum_FR;Serum_FR;FR;Serum_Fischers_ratio;Citrate;Citrate;Citrate;Citrate;Citrate;Citrate;Citrate;Citrate;Citrate;Citrate;Citrate;Citrate;Citrate;Citrate;Valine;Citrate;Citrate;Citrate;Serum_FR;Citrate;Citrate;Citrate;Citrate;Citrate;Serum_FR;Citrate;Citrate;Citrate;Citrate;Citrate;Serum_FR;Citrate;Citrate;	17:6989296;17:6989296;17:6989296;17:6991012;17:6991012;17:6991012;17:7001297;17:7001297;17:7001297;17:7003929;17:7003929;17:7003929;17:7012254;17:7012254;17:7012254;17:7020297;17:7020297;17:7020297;17:7069412;17:7069412;17:7069412;17:7106378;17:7106378;17:7106378;17:7192025;17:7192025;17:7192025;	rs545779157;rs545779157;rs545779157;rs188743906;rs188743906;rs188743906;rs150983647;rs150983647;rs150983647;rs544187825;rs544187825;rs544187825;rs146261845;rs146261845;rs146261845;rs535064984;rs535064984;rs535064984;rs186021206;rs186021206;rs186021206;rs200489612;rs200489612;rs200489612;rs180915454;rs180915454;rs180915454;	cholesterol;LDL_C;triglyc;cholesterol;LDL_C;triglyc;cholesterol;LDL_C;triglyc;cholesterol;LDL_C;triglyc;cholesterol;LDL_C;triglyc;cholesterol;LDL_C;triglyc;cholesterol;LDL_C;triglyc;cholesterol;LDL_C;triglyc;cholesterol;LDL_C;triglyc;	UKBB;UKBB;UKBB;UKBB;UKBB;UKBB;UKBB;UKBB;UKBB;UKBB;UKBB;UKBB;UKBB;UKBB;UKBB;UKBB;UKBB;UKBB;UKBB;UKBB;UKBB;UKBB;UKBB;UKBB;UKBB;UKBB;UKBB;	NA	NA	7185779;7129898;7108935;7116978;6591098;6599157;6599288;6594322;7185779;7080316;7080316;7080316;7124506;7448457;7462969;7124506;7536460;7080316;7124506;7217099;7217099;7536460;7110465;7040457;7462969;	rs117643180;rs72839768;rs146261845;rs535064984;rs218692;rs201857984;rs77795940;rs4796540;rs117643180;rs55714927;rs55714927;rs55714927;rs77680021;rs4968200;rs3803800;rs77680021;rs55784804;rs55714927;rs77680021;rs78173576;rs78173576;rs55784804;rs222855;rs314246;rs3803800;	2hGlu;2hGlu;Total_cholesterol_levels;LDL_cholesterol;Citrate;Citrate;Citrate;Citrate;Valine;Apolipoprotein_B;LDL_cholesterol;Cholesterol;Apolipoprotein_B;Albumin;HDL_cholesterol;LDL_cholesterol;Cholesterol;Albumin;Cholesterol;Apolipoprotein_B;LDL_cholesterol;LDL_cholesterol;Apolipoprotein_B;Apolipoprotein_B;Albumin;	Chen_et_al.;Chen_et_al.;Klarin_et_al.;Klarin_et_al.;Locke_et_al.;Locke_et_al.;Locke_et_al.;Locke_et_al.;Lotta_et_al.;Sinnott-Armstrong_et_al.;Sinnott-Armstrong_et_al.;Sinnott-Armstrong_et_al.;Sinnott-Armstrong_et_al.;Sinnott-Armstrong_et_al.;Sinnott-Armstrong_et_al.;Sinnott-Armstrong_et_al.;Sinnott-Armstrong_et_al.;Sinnott-Armstrong_et_al.;Sinnott-Armstrong_et_al.;Sinnott-Armstrong_et_al.;Sinnott-Armstrong_et_al.;Sinnott-Armstrong_et_al.;Sinnott-Armstrong_et_al.;Sinnott-Armstrong_et_al.;Sinnott-Armstrong_et_al.;
17_3	17	6081647	8052123	LDL-D	7069412	17:7069412:A:G	rs186021206	a	g	0.0077	0.211709	0.0287025	1.631e-13	12.79	28	2.636e-05	No	ASGR1	ACADVL	Biology	30	HDL-D;LDL-D;L-HDL-C;L-HDL-CE;L-HDL-CE_percent;L-HDL-C_percent;L-HDL-FC;L-HDL-FC_percent;L-HDL-L;L-HDL-P;L-HDL-PL_percent;L-HDL-TG;L-LDL-FC_percent;M-LDL-PL;S-HDL-C;S-HDL-CE;S-HDL-FC;S-HDL-L;S-HDL-P;S-HDL-PL;S-LDL-L;S-LDL-P;S-LDL-PL;S-VLDL-FC;S-VLDL-L;S-VLDL-PL;XL-HDL-C_percent;XL-HDL-L;XL-HDL-P;XL-HDL-PL;	5	region_17_3_locus_3	intergenic_variant	NA	NA	NA	NA	Self-reported high cholesterol (Neale B 2017); Alkaline phosphatase (Prins B 2017);	NA	rs117616209;rs218697;rs11544290;rs11544290;rs218677;rs73342502;rs72837682;rs28733475;rs184294;rs72839786;rs218676;rs72839768;rs41283401;rs41283401;rs41283403;rs41283403;rs9898473;rs41283399;rs41283399;rs56115403;rs56244095;rs218695;rs72839770;rs62061538;rs67143157;rs117395618;rs218688;rs56093546;rs112216599;rs112394090;rs79418950;rs218670;rs218698;rs125651;rs72839779;rs72837700;rs408315;rs408315;rs117616209;rs1876729;rs218693;rs218679;rs218680;rs218694;rs218669;rs218691;rs7220915;rs183379;rs111817161;rs218671;rs9906062;rs172642;rs77795940;rs7406661;rs218686;rs4523975;rs218678;rs72839706;rs218672;rs59447367;rs218675;rs218674;rs4274481;rs72839704;rs218696;rs60508831;rs4284696;rs184295;rs218689;rs117643180;rs218692;rs170149;	Serum_FR;Citrate;Serum_FR;FR;Citrate;Citrate;Valine;Valine;Citrate;Serum_FR;Citrate;Serum_FR;Serum_FR;FR;Serum_FR;FR;Citrate;Serum_FR;FR;Valine;Valine;Citrate;Valine;Citrate;Valine;Serum_FR;Citrate;Valine;Serum_FR;Citrate;Citrate;Citrate;Citrate;Valine;Serum_FR;Serum_FR;Serum_FR;FR;Serum_Fischers_ratio;Citrate;Citrate;Citrate;Citrate;Citrate;Citrate;Citrate;Citrate;Citrate;Citrate;Citrate;Citrate;Citrate;Citrate;Valine;Citrate;Citrate;Citrate;Serum_FR;Citrate;Citrate;Citrate;Citrate;Citrate;Serum_FR;Citrate;Citrate;Citrate;Citrate;Citrate;Serum_FR;Citrate;Citrate;	17:6989296;17:6989296;17:6989296;17:6991012;17:6991012;17:6991012;17:7001297;17:7001297;17:7001297;17:7003929;17:7003929;17:7003929;17:7012254;17:7012254;17:7012254;17:7020297;17:7020297;17:7020297;17:7069412;17:7069412;17:7069412;17:7106378;17:7106378;17:7106378;17:7192025;17:7192025;17:7192025;	rs545779157;rs545779157;rs545779157;rs188743906;rs188743906;rs188743906;rs150983647;rs150983647;rs150983647;rs544187825;rs544187825;rs544187825;rs146261845;rs146261845;rs146261845;rs535064984;rs535064984;rs535064984;rs186021206;rs186021206;rs186021206;rs200489612;rs200489612;rs200489612;rs180915454;rs180915454;rs180915454;	cholesterol;LDL_C;triglyc;cholesterol;LDL_C;triglyc;cholesterol;LDL_C;triglyc;cholesterol;LDL_C;triglyc;cholesterol;LDL_C;triglyc;cholesterol;LDL_C;triglyc;cholesterol;LDL_C;triglyc;cholesterol;LDL_C;triglyc;cholesterol;LDL_C;triglyc;	UKBB;UKBB;UKBB;UKBB;UKBB;UKBB;UKBB;UKBB;UKBB;UKBB;UKBB;UKBB;UKBB;UKBB;UKBB;UKBB;UKBB;UKBB;UKBB;UKBB;UKBB;UKBB;UKBB;UKBB;UKBB;UKBB;UKBB;	NA	NA	7185779;7129898;7108935;7116978;6591098;6599157;6599288;6594322;7185779;7080316;7080316;7080316;7124506;7448457;7462969;7124506;7536460;7080316;7124506;7217099;7217099;7536460;7110465;7040457;7462969;	rs117643180;rs72839768;rs146261845;rs535064984;rs218692;rs201857984;rs77795940;rs4796540;rs117643180;rs55714927;rs55714927;rs55714927;rs77680021;rs4968200;rs3803800;rs77680021;rs55784804;rs55714927;rs77680021;rs78173576;rs78173576;rs55784804;rs222855;rs314246;rs3803800;	2hGlu;2hGlu;Total_cholesterol_levels;LDL_cholesterol;Citrate;Citrate;Citrate;Citrate;Valine;Apolipoprotein_B;LDL_cholesterol;Cholesterol;Apolipoprotein_B;Albumin;HDL_cholesterol;LDL_cholesterol;Cholesterol;Albumin;Cholesterol;Apolipoprotein_B;LDL_cholesterol;LDL_cholesterol;Apolipoprotein_B;Apolipoprotein_B;Albumin;	Chen_et_al.;Chen_et_al.;Klarin_et_al.;Klarin_et_al.;Locke_et_al.;Locke_et_al.;Locke_et_al.;Locke_et_al.;Lotta_et_al.;Sinnott-Armstrong_et_al.;Sinnott-Armstrong_et_al.;Sinnott-Armstrong_et_al.;Sinnott-Armstrong_et_al.;Sinnott-Armstrong_et_al.;Sinnott-Armstrong_et_al.;Sinnott-Armstrong_et_al.;Sinnott-Armstrong_et_al.;Sinnott-Armstrong_et_al.;Sinnott-Armstrong_et_al.;Sinnott-Armstrong_et_al.;Sinnott-Armstrong_et_al.;Sinnott-Armstrong_et_al.;Sinnott-Armstrong_et_al.;Sinnott-Armstrong_et_al.;Sinnott-Armstrong_et_al.;
17_3	17	6081647	8052123	S-HDL-PL	7069412	17:7069412:A:G	rs186021206	a	g	0.0078	-0.208824	0.0293096	1.043e-12	11.98	26	0.03647	No	ASGR1	ACADVL	Biology	30	HDL-D;LDL-D;L-HDL-C;L-HDL-CE;L-HDL-CE_percent;L-HDL-C_percent;L-HDL-FC;L-HDL-FC_percent;L-HDL-L;L-HDL-P;L-HDL-PL_percent;L-HDL-TG;L-LDL-FC_percent;M-LDL-PL;S-HDL-C;S-HDL-CE;S-HDL-FC;S-HDL-L;S-HDL-P;S-HDL-PL;S-LDL-L;S-LDL-P;S-LDL-PL;S-VLDL-FC;S-VLDL-L;S-VLDL-PL;XL-HDL-C_percent;XL-HDL-L;XL-HDL-P;XL-HDL-PL;	5	region_17_3_locus_3	intergenic_variant	NA	NA	NA	NA	Self-reported high cholesterol (Neale B 2017); Alkaline phosphatase (Prins B 2017);	NA	rs117616209;rs218697;rs11544290;rs11544290;rs218677;rs73342502;rs72837682;rs28733475;rs184294;rs72839786;rs218676;rs72839768;rs41283401;rs41283401;rs41283403;rs41283403;rs9898473;rs41283399;rs41283399;rs56115403;rs56244095;rs218695;rs72839770;rs62061538;rs67143157;rs117395618;rs218688;rs56093546;rs112216599;rs112394090;rs79418950;rs218670;rs218698;rs125651;rs72839779;rs72837700;rs408315;rs408315;rs117616209;rs1876729;rs218693;rs218679;rs218680;rs218694;rs218669;rs218691;rs7220915;rs183379;rs111817161;rs218671;rs9906062;rs172642;rs77795940;rs7406661;rs218686;rs4523975;rs218678;rs72839706;rs218672;rs59447367;rs218675;rs218674;rs4274481;rs72839704;rs218696;rs60508831;rs4284696;rs184295;rs218689;rs117643180;rs218692;rs170149;	Serum_FR;Citrate;Serum_FR;FR;Citrate;Citrate;Valine;Valine;Citrate;Serum_FR;Citrate;Serum_FR;Serum_FR;FR;Serum_FR;FR;Citrate;Serum_FR;FR;Valine;Valine;Citrate;Valine;Citrate;Valine;Serum_FR;Citrate;Valine;Serum_FR;Citrate;Citrate;Citrate;Citrate;Valine;Serum_FR;Serum_FR;Serum_FR;FR;Serum_Fischers_ratio;Citrate;Citrate;Citrate;Citrate;Citrate;Citrate;Citrate;Citrate;Citrate;Citrate;Citrate;Citrate;Citrate;Citrate;Valine;Citrate;Citrate;Citrate;Serum_FR;Citrate;Citrate;Citrate;Citrate;Citrate;Serum_FR;Citrate;Citrate;Citrate;Citrate;Citrate;Serum_FR;Citrate;Citrate;	17:6989296;17:6989296;17:6989296;17:6991012;17:6991012;17:6991012;17:7001297;17:7001297;17:7001297;17:7003929;17:7003929;17:7003929;17:7012254;17:7012254;17:7012254;17:7020297;17:7020297;17:7020297;17:7069412;17:7069412;17:7069412;17:7106378;17:7106378;17:7106378;17:7192025;17:7192025;17:7192025;	rs545779157;rs545779157;rs545779157;rs188743906;rs188743906;rs188743906;rs150983647;rs150983647;rs150983647;rs544187825;rs544187825;rs544187825;rs146261845;rs146261845;rs146261845;rs535064984;rs535064984;rs535064984;rs186021206;rs186021206;rs186021206;rs200489612;rs200489612;rs200489612;rs180915454;rs180915454;rs180915454;	cholesterol;LDL_C;triglyc;cholesterol;LDL_C;triglyc;cholesterol;LDL_C;triglyc;cholesterol;LDL_C;triglyc;cholesterol;LDL_C;triglyc;cholesterol;LDL_C;triglyc;cholesterol;LDL_C;triglyc;cholesterol;LDL_C;triglyc;cholesterol;LDL_C;triglyc;	UKBB;UKBB;UKBB;UKBB;UKBB;UKBB;UKBB;UKBB;UKBB;UKBB;UKBB;UKBB;UKBB;UKBB;UKBB;UKBB;UKBB;UKBB;UKBB;UKBB;UKBB;UKBB;UKBB;UKBB;UKBB;UKBB;UKBB;	NA	NA	7185779;7129898;7108935;7116978;6591098;6599157;6599288;6594322;7185779;7080316;7080316;7080316;7124506;7448457;7462969;7124506;7536460;7080316;7124506;7217099;7217099;7536460;7110465;7040457;7462969;	rs117643180;rs72839768;rs146261845;rs535064984;rs218692;rs201857984;rs77795940;rs4796540;rs117643180;rs55714927;rs55714927;rs55714927;rs77680021;rs4968200;rs3803800;rs77680021;rs55784804;rs55714927;rs77680021;rs78173576;rs78173576;rs55784804;rs222855;rs314246;rs3803800;	2hGlu;2hGlu;Total_cholesterol_levels;LDL_cholesterol;Citrate;Citrate;Citrate;Citrate;Valine;Apolipoprotein_B;LDL_cholesterol;Cholesterol;Apolipoprotein_B;Albumin;HDL_cholesterol;LDL_cholesterol;Cholesterol;Albumin;Cholesterol;Apolipoprotein_B;LDL_cholesterol;LDL_cholesterol;Apolipoprotein_B;Apolipoprotein_B;Albumin;	Chen_et_al.;Chen_et_al.;Klarin_et_al.;Klarin_et_al.;Locke_et_al.;Locke_et_al.;Locke_et_al.;Locke_et_al.;Lotta_et_al.;Sinnott-Armstrong_et_al.;Sinnott-Armstrong_et_al.;Sinnott-Armstrong_et_al.;Sinnott-Armstrong_et_al.;Sinnott-Armstrong_et_al.;Sinnott-Armstrong_et_al.;Sinnott-Armstrong_et_al.;Sinnott-Armstrong_et_al.;Sinnott-Armstrong_et_al.;Sinnott-Armstrong_et_al.;Sinnott-Armstrong_et_al.;Sinnott-Armstrong_et_al.;Sinnott-Armstrong_et_al.;Sinnott-Armstrong_et_al.;Sinnott-Armstrong_et_al.;Sinnott-Armstrong_et_al.;
17_3	17	6081647	8052123	L-LDL-FC_percent	7069412	17:7069412:A:G	rs186021206	a	g	0.0077	0.19306	0.0284853	1.222e-11	10.91	28	0.1495	No	ASGR1	ACADVL	Biology	30	HDL-D;LDL-D;L-HDL-C;L-HDL-CE;L-HDL-CE_percent;L-HDL-C_percent;L-HDL-FC;L-HDL-FC_percent;L-HDL-L;L-HDL-P;L-HDL-PL_percent;L-HDL-TG;L-LDL-FC_percent;M-LDL-PL;S-HDL-C;S-HDL-CE;S-HDL-FC;S-HDL-L;S-HDL-P;S-HDL-PL;S-LDL-L;S-LDL-P;S-LDL-PL;S-VLDL-FC;S-VLDL-L;S-VLDL-PL;XL-HDL-C_percent;XL-HDL-L;XL-HDL-P;XL-HDL-PL;	5	region_17_3_locus_3	intergenic_variant	NA	NA	NA	NA	Self-reported high cholesterol (Neale B 2017); Alkaline phosphatase (Prins B 2017);	NA	rs117616209;rs218697;rs11544290;rs11544290;rs218677;rs73342502;rs72837682;rs28733475;rs184294;rs72839786;rs218676;rs72839768;rs41283401;rs41283401;rs41283403;rs41283403;rs9898473;rs41283399;rs41283399;rs56115403;rs56244095;rs218695;rs72839770;rs62061538;rs67143157;rs117395618;rs218688;rs56093546;rs112216599;rs112394090;rs79418950;rs218670;rs218698;rs125651;rs72839779;rs72837700;rs408315;rs408315;rs117616209;rs1876729;rs218693;rs218679;rs218680;rs218694;rs218669;rs218691;rs7220915;rs183379;rs111817161;rs218671;rs9906062;rs172642;rs77795940;rs7406661;rs218686;rs4523975;rs218678;rs72839706;rs218672;rs59447367;rs218675;rs218674;rs4274481;rs72839704;rs218696;rs60508831;rs4284696;rs184295;rs218689;rs117643180;rs218692;rs170149;	Serum_FR;Citrate;Serum_FR;FR;Citrate;Citrate;Valine;Valine;Citrate;Serum_FR;Citrate;Serum_FR;Serum_FR;FR;Serum_FR;FR;Citrate;Serum_FR;FR;Valine;Valine;Citrate;Valine;Citrate;Valine;Serum_FR;Citrate;Valine;Serum_FR;Citrate;Citrate;Citrate;Citrate;Valine;Serum_FR;Serum_FR;Serum_FR;FR;Serum_Fischers_ratio;Citrate;Citrate;Citrate;Citrate;Citrate;Citrate;Citrate;Citrate;Citrate;Citrate;Citrate;Citrate;Citrate;Citrate;Valine;Citrate;Citrate;Citrate;Serum_FR;Citrate;Citrate;Citrate;Citrate;Citrate;Serum_FR;Citrate;Citrate;Citrate;Citrate;Citrate;Serum_FR;Citrate;Citrate;	17:6989296;17:6989296;17:6989296;17:6991012;17:6991012;17:6991012;17:7001297;17:7001297;17:7001297;17:7003929;17:7003929;17:7003929;17:7012254;17:7012254;17:7012254;17:7020297;17:7020297;17:7020297;17:7069412;17:7069412;17:7069412;17:7106378;17:7106378;17:7106378;17:7192025;17:7192025;17:7192025;	rs545779157;rs545779157;rs545779157;rs188743906;rs188743906;rs188743906;rs150983647;rs150983647;rs150983647;rs544187825;rs544187825;rs544187825;rs146261845;rs146261845;rs146261845;rs535064984;rs535064984;rs535064984;rs186021206;rs186021206;rs186021206;rs200489612;rs200489612;rs200489612;rs180915454;rs180915454;rs180915454;	cholesterol;LDL_C;triglyc;cholesterol;LDL_C;triglyc;cholesterol;LDL_C;triglyc;cholesterol;LDL_C;triglyc;cholesterol;LDL_C;triglyc;cholesterol;LDL_C;triglyc;cholesterol;LDL_C;triglyc;cholesterol;LDL_C;triglyc;cholesterol;LDL_C;triglyc;	UKBB;UKBB;UKBB;UKBB;UKBB;UKBB;UKBB;UKBB;UKBB;UKBB;UKBB;UKBB;UKBB;UKBB;UKBB;UKBB;UKBB;UKBB;UKBB;UKBB;UKBB;UKBB;UKBB;UKBB;UKBB;UKBB;UKBB;	NA	NA	7185779;7129898;7108935;7116978;6591098;6599157;6599288;6594322;7185779;7080316;7080316;7080316;7124506;7448457;7462969;7124506;7536460;7080316;7124506;7217099;7217099;7536460;7110465;7040457;7462969;	rs117643180;rs72839768;rs146261845;rs535064984;rs218692;rs201857984;rs77795940;rs4796540;rs117643180;rs55714927;rs55714927;rs55714927;rs77680021;rs4968200;rs3803800;rs77680021;rs55784804;rs55714927;rs77680021;rs78173576;rs78173576;rs55784804;rs222855;rs314246;rs3803800;	2hGlu;2hGlu;Total_cholesterol_levels;LDL_cholesterol;Citrate;Citrate;Citrate;Citrate;Valine;Apolipoprotein_B;LDL_cholesterol;Cholesterol;Apolipoprotein_B;Albumin;HDL_cholesterol;LDL_cholesterol;Cholesterol;Albumin;Cholesterol;Apolipoprotein_B;LDL_cholesterol;LDL_cholesterol;Apolipoprotein_B;Apolipoprotein_B;Albumin;	Chen_et_al.;Chen_et_al.;Klarin_et_al.;Klarin_et_al.;Locke_et_al.;Locke_et_al.;Locke_et_al.;Locke_et_al.;Lotta_et_al.;Sinnott-Armstrong_et_al.;Sinnott-Armstrong_et_al.;Sinnott-Armstrong_et_al.;Sinnott-Armstrong_et_al.;Sinnott-Armstrong_et_al.;Sinnott-Armstrong_et_al.;Sinnott-Armstrong_et_al.;Sinnott-Armstrong_et_al.;Sinnott-Armstrong_et_al.;Sinnott-Armstrong_et_al.;Sinnott-Armstrong_et_al.;Sinnott-Armstrong_et_al.;Sinnott-Armstrong_et_al.;Sinnott-Armstrong_et_al.;Sinnott-Armstrong_et_al.;Sinnott-Armstrong_et_al.;
17_3	17	6081647	8052123	L-HDL-C	7069412	17:7069412:A:G	rs186021206	a	g	0.0077	0.194058	0.0286831	1.328e-11	10.88	28	0.4431	No	ASGR1	ACADVL	Biology	30	HDL-D;LDL-D;L-HDL-C;L-HDL-CE;L-HDL-CE_percent;L-HDL-C_percent;L-HDL-FC;L-HDL-FC_percent;L-HDL-L;L-HDL-P;L-HDL-PL_percent;L-HDL-TG;L-LDL-FC_percent;M-LDL-PL;S-HDL-C;S-HDL-CE;S-HDL-FC;S-HDL-L;S-HDL-P;S-HDL-PL;S-LDL-L;S-LDL-P;S-LDL-PL;S-VLDL-FC;S-VLDL-L;S-VLDL-PL;XL-HDL-C_percent;XL-HDL-L;XL-HDL-P;XL-HDL-PL;	5	region_17_3_locus_3	intergenic_variant	NA	NA	NA	NA	Self-reported high cholesterol (Neale B 2017); Alkaline phosphatase (Prins B 2017);	NA	rs117616209;rs218697;rs11544290;rs11544290;rs218677;rs73342502;rs72837682;rs28733475;rs184294;rs72839786;rs218676;rs72839768;rs41283401;rs41283401;rs41283403;rs41283403;rs9898473;rs41283399;rs41283399;rs56115403;rs56244095;rs218695;rs72839770;rs62061538;rs67143157;rs117395618;rs218688;rs56093546;rs112216599;rs112394090;rs79418950;rs218670;rs218698;rs125651;rs72839779;rs72837700;rs408315;rs408315;rs117616209;rs1876729;rs218693;rs218679;rs218680;rs218694;rs218669;rs218691;rs7220915;rs183379;rs111817161;rs218671;rs9906062;rs172642;rs77795940;rs7406661;rs218686;rs4523975;rs218678;rs72839706;rs218672;rs59447367;rs218675;rs218674;rs4274481;rs72839704;rs218696;rs60508831;rs4284696;rs184295;rs218689;rs117643180;rs218692;rs170149;	Serum_FR;Citrate;Serum_FR;FR;Citrate;Citrate;Valine;Valine;Citrate;Serum_FR;Citrate;Serum_FR;Serum_FR;FR;Serum_FR;FR;Citrate;Serum_FR;FR;Valine;Valine;Citrate;Valine;Citrate;Valine;Serum_FR;Citrate;Valine;Serum_FR;Citrate;Citrate;Citrate;Citrate;Valine;Serum_FR;Serum_FR;Serum_FR;FR;Serum_Fischers_ratio;Citrate;Citrate;Citrate;Citrate;Citrate;Citrate;Citrate;Citrate;Citrate;Citrate;Citrate;Citrate;Citrate;Citrate;Valine;Citrate;Citrate;Citrate;Serum_FR;Citrate;Citrate;Citrate;Citrate;Citrate;Serum_FR;Citrate;Citrate;Citrate;Citrate;Citrate;Serum_FR;Citrate;Citrate;	17:6989296;17:6989296;17:6989296;17:6991012;17:6991012;17:6991012;17:7001297;17:7001297;17:7001297;17:7003929;17:7003929;17:7003929;17:7012254;17:7012254;17:7012254;17:7020297;17:7020297;17:7020297;17:7069412;17:7069412;17:7069412;17:7106378;17:7106378;17:7106378;17:7192025;17:7192025;17:7192025;	rs545779157;rs545779157;rs545779157;rs188743906;rs188743906;rs188743906;rs150983647;rs150983647;rs150983647;rs544187825;rs544187825;rs544187825;rs146261845;rs146261845;rs146261845;rs535064984;rs535064984;rs535064984;rs186021206;rs186021206;rs186021206;rs200489612;rs200489612;rs200489612;rs180915454;rs180915454;rs180915454;	cholesterol;LDL_C;triglyc;cholesterol;LDL_C;triglyc;cholesterol;LDL_C;triglyc;cholesterol;LDL_C;triglyc;cholesterol;LDL_C;triglyc;cholesterol;LDL_C;triglyc;cholesterol;LDL_C;triglyc;cholesterol;LDL_C;triglyc;cholesterol;LDL_C;triglyc;	UKBB;UKBB;UKBB;UKBB;UKBB;UKBB;UKBB;UKBB;UKBB;UKBB;UKBB;UKBB;UKBB;UKBB;UKBB;UKBB;UKBB;UKBB;UKBB;UKBB;UKBB;UKBB;UKBB;UKBB;UKBB;UKBB;UKBB;	NA	NA	7185779;7129898;7108935;7116978;6591098;6599157;6599288;6594322;7185779;7080316;7080316;7080316;7124506;7448457;7462969;7124506;7536460;7080316;7124506;7217099;7217099;7536460;7110465;7040457;7462969;	rs117643180;rs72839768;rs146261845;rs535064984;rs218692;rs201857984;rs77795940;rs4796540;rs117643180;rs55714927;rs55714927;rs55714927;rs77680021;rs4968200;rs3803800;rs77680021;rs55784804;rs55714927;rs77680021;rs78173576;rs78173576;rs55784804;rs222855;rs314246;rs3803800;	2hGlu;2hGlu;Total_cholesterol_levels;LDL_cholesterol;Citrate;Citrate;Citrate;Citrate;Valine;Apolipoprotein_B;LDL_cholesterol;Cholesterol;Apolipoprotein_B;Albumin;HDL_cholesterol;LDL_cholesterol;Cholesterol;Albumin;Cholesterol;Apolipoprotein_B;LDL_cholesterol;LDL_cholesterol;Apolipoprotein_B;Apolipoprotein_B;Albumin;	Chen_et_al.;Chen_et_al.;Klarin_et_al.;Klarin_et_al.;Locke_et_al.;Locke_et_al.;Locke_et_al.;Locke_et_al.;Lotta_et_al.;Sinnott-Armstrong_et_al.;Sinnott-Armstrong_et_al.;Sinnott-Armstrong_et_al.;Sinnott-Armstrong_et_al.;Sinnott-Armstrong_et_al.;Sinnott-Armstrong_et_al.;Sinnott-Armstrong_et_al.;Sinnott-Armstrong_et_al.;Sinnott-Armstrong_et_al.;Sinnott-Armstrong_et_al.;Sinnott-Armstrong_et_al.;Sinnott-Armstrong_et_al.;Sinnott-Armstrong_et_al.;Sinnott-Armstrong_et_al.;Sinnott-Armstrong_et_al.;Sinnott-Armstrong_et_al.;
17_3	17	6081647	8052123	L-HDL-CE	7069412	17:7069412:A:G	rs186021206	a	g	0.0077	0.19404	0.0286875	1.343e-11	10.87	28	0.4386	No	ASGR1	ACADVL	Biology	30	HDL-D;LDL-D;L-HDL-C;L-HDL-CE;L-HDL-CE_percent;L-HDL-C_percent;L-HDL-FC;L-HDL-FC_percent;L-HDL-L;L-HDL-P;L-HDL-PL_percent;L-HDL-TG;L-LDL-FC_percent;M-LDL-PL;S-HDL-C;S-HDL-CE;S-HDL-FC;S-HDL-L;S-HDL-P;S-HDL-PL;S-LDL-L;S-LDL-P;S-LDL-PL;S-VLDL-FC;S-VLDL-L;S-VLDL-PL;XL-HDL-C_percent;XL-HDL-L;XL-HDL-P;XL-HDL-PL;	5	region_17_3_locus_3	intergenic_variant	NA	NA	NA	NA	Self-reported high cholesterol (Neale B 2017); Alkaline phosphatase (Prins B 2017);	NA	rs117616209;rs218697;rs11544290;rs11544290;rs218677;rs73342502;rs72837682;rs28733475;rs184294;rs72839786;rs218676;rs72839768;rs41283401;rs41283401;rs41283403;rs41283403;rs9898473;rs41283399;rs41283399;rs56115403;rs56244095;rs218695;rs72839770;rs62061538;rs67143157;rs117395618;rs218688;rs56093546;rs112216599;rs112394090;rs79418950;rs218670;rs218698;rs125651;rs72839779;rs72837700;rs408315;rs408315;rs117616209;rs1876729;rs218693;rs218679;rs218680;rs218694;rs218669;rs218691;rs7220915;rs183379;rs111817161;rs218671;rs9906062;rs172642;rs77795940;rs7406661;rs218686;rs4523975;rs218678;rs72839706;rs218672;rs59447367;rs218675;rs218674;rs4274481;rs72839704;rs218696;rs60508831;rs4284696;rs184295;rs218689;rs117643180;rs218692;rs170149;	Serum_FR;Citrate;Serum_FR;FR;Citrate;Citrate;Valine;Valine;Citrate;Serum_FR;Citrate;Serum_FR;Serum_FR;FR;Serum_FR;FR;Citrate;Serum_FR;FR;Valine;Valine;Citrate;Valine;Citrate;Valine;Serum_FR;Citrate;Valine;Serum_FR;Citrate;Citrate;Citrate;Citrate;Valine;Serum_FR;Serum_FR;Serum_FR;FR;Serum_Fischers_ratio;Citrate;Citrate;Citrate;Citrate;Citrate;Citrate;Citrate;Citrate;Citrate;Citrate;Citrate;Citrate;Citrate;Citrate;Valine;Citrate;Citrate;Citrate;Serum_FR;Citrate;Citrate;Citrate;Citrate;Citrate;Serum_FR;Citrate;Citrate;Citrate;Citrate;Citrate;Serum_FR;Citrate;Citrate;	17:6989296;17:6989296;17:6989296;17:6991012;17:6991012;17:6991012;17:7001297;17:7001297;17:7001297;17:7003929;17:7003929;17:7003929;17:7012254;17:7012254;17:7012254;17:7020297;17:7020297;17:7020297;17:7069412;17:7069412;17:7069412;17:7106378;17:7106378;17:7106378;17:7192025;17:7192025;17:7192025;	rs545779157;rs545779157;rs545779157;rs188743906;rs188743906;rs188743906;rs150983647;rs150983647;rs150983647;rs544187825;rs544187825;rs544187825;rs146261845;rs146261845;rs146261845;rs535064984;rs535064984;rs535064984;rs186021206;rs186021206;rs186021206;rs200489612;rs200489612;rs200489612;rs180915454;rs180915454;rs180915454;	cholesterol;LDL_C;triglyc;cholesterol;LDL_C;triglyc;cholesterol;LDL_C;triglyc;cholesterol;LDL_C;triglyc;cholesterol;LDL_C;triglyc;cholesterol;LDL_C;triglyc;cholesterol;LDL_C;triglyc;cholesterol;LDL_C;triglyc;cholesterol;LDL_C;triglyc;	UKBB;UKBB;UKBB;UKBB;UKBB;UKBB;UKBB;UKBB;UKBB;UKBB;UKBB;UKBB;UKBB;UKBB;UKBB;UKBB;UKBB;UKBB;UKBB;UKBB;UKBB;UKBB;UKBB;UKBB;UKBB;UKBB;UKBB;	NA	NA	7185779;7129898;7108935;7116978;6591098;6599157;6599288;6594322;7185779;7080316;7080316;7080316;7124506;7448457;7462969;7124506;7536460;7080316;7124506;7217099;7217099;7536460;7110465;7040457;7462969;	rs117643180;rs72839768;rs146261845;rs535064984;rs218692;rs201857984;rs77795940;rs4796540;rs117643180;rs55714927;rs55714927;rs55714927;rs77680021;rs4968200;rs3803800;rs77680021;rs55784804;rs55714927;rs77680021;rs78173576;rs78173576;rs55784804;rs222855;rs314246;rs3803800;	2hGlu;2hGlu;Total_cholesterol_levels;LDL_cholesterol;Citrate;Citrate;Citrate;Citrate;Valine;Apolipoprotein_B;LDL_cholesterol;Cholesterol;Apolipoprotein_B;Albumin;HDL_cholesterol;LDL_cholesterol;Cholesterol;Albumin;Cholesterol;Apolipoprotein_B;LDL_cholesterol;LDL_cholesterol;Apolipoprotein_B;Apolipoprotein_B;Albumin;	Chen_et_al.;Chen_et_al.;Klarin_et_al.;Klarin_et_al.;Locke_et_al.;Locke_et_al.;Locke_et_al.;Locke_et_al.;Lotta_et_al.;Sinnott-Armstrong_et_al.;Sinnott-Armstrong_et_al.;Sinnott-Armstrong_et_al.;Sinnott-Armstrong_et_al.;Sinnott-Armstrong_et_al.;Sinnott-Armstrong_et_al.;Sinnott-Armstrong_et_al.;Sinnott-Armstrong_et_al.;Sinnott-Armstrong_et_al.;Sinnott-Armstrong_et_al.;Sinnott-Armstrong_et_al.;Sinnott-Armstrong_et_al.;Sinnott-Armstrong_et_al.;Sinnott-Armstrong_et_al.;Sinnott-Armstrong_et_al.;Sinnott-Armstrong_et_al.;
17_3	17	6081647	8052123	L-HDL-TG	7069412	17:7069412:A:G	rs186021206	a	g	0.0077	0.192999	0.0287534	1.917e-11	10.72	28	0.06792	No	ASGR1	ACADVL	Biology	30	HDL-D;LDL-D;L-HDL-C;L-HDL-CE;L-HDL-CE_percent;L-HDL-C_percent;L-HDL-FC;L-HDL-FC_percent;L-HDL-L;L-HDL-P;L-HDL-PL_percent;L-HDL-TG;L-LDL-FC_percent;M-LDL-PL;S-HDL-C;S-HDL-CE;S-HDL-FC;S-HDL-L;S-HDL-P;S-HDL-PL;S-LDL-L;S-LDL-P;S-LDL-PL;S-VLDL-FC;S-VLDL-L;S-VLDL-PL;XL-HDL-C_percent;XL-HDL-L;XL-HDL-P;XL-HDL-PL;	5	region_17_3_locus_3	intergenic_variant	NA	NA	NA	NA	Self-reported high cholesterol (Neale B 2017); Alkaline phosphatase (Prins B 2017);	NA	rs117616209;rs218697;rs11544290;rs11544290;rs218677;rs73342502;rs72837682;rs28733475;rs184294;rs72839786;rs218676;rs72839768;rs41283401;rs41283401;rs41283403;rs41283403;rs9898473;rs41283399;rs41283399;rs56115403;rs56244095;rs218695;rs72839770;rs62061538;rs67143157;rs117395618;rs218688;rs56093546;rs112216599;rs112394090;rs79418950;rs218670;rs218698;rs125651;rs72839779;rs72837700;rs408315;rs408315;rs117616209;rs1876729;rs218693;rs218679;rs218680;rs218694;rs218669;rs218691;rs7220915;rs183379;rs111817161;rs218671;rs9906062;rs172642;rs77795940;rs7406661;rs218686;rs4523975;rs218678;rs72839706;rs218672;rs59447367;rs218675;rs218674;rs4274481;rs72839704;rs218696;rs60508831;rs4284696;rs184295;rs218689;rs117643180;rs218692;rs170149;	Serum_FR;Citrate;Serum_FR;FR;Citrate;Citrate;Valine;Valine;Citrate;Serum_FR;Citrate;Serum_FR;Serum_FR;FR;Serum_FR;FR;Citrate;Serum_FR;FR;Valine;Valine;Citrate;Valine;Citrate;Valine;Serum_FR;Citrate;Valine;Serum_FR;Citrate;Citrate;Citrate;Citrate;Valine;Serum_FR;Serum_FR;Serum_FR;FR;Serum_Fischers_ratio;Citrate;Citrate;Citrate;Citrate;Citrate;Citrate;Citrate;Citrate;Citrate;Citrate;Citrate;Citrate;Citrate;Citrate;Valine;Citrate;Citrate;Citrate;Serum_FR;Citrate;Citrate;Citrate;Citrate;Citrate;Serum_FR;Citrate;Citrate;Citrate;Citrate;Citrate;Serum_FR;Citrate;Citrate;	17:6989296;17:6989296;17:6989296;17:6991012;17:6991012;17:6991012;17:7001297;17:7001297;17:7001297;17:7003929;17:7003929;17:7003929;17:7012254;17:7012254;17:7012254;17:7020297;17:7020297;17:7020297;17:7069412;17:7069412;17:7069412;17:7106378;17:7106378;17:7106378;17:7192025;17:7192025;17:7192025;	rs545779157;rs545779157;rs545779157;rs188743906;rs188743906;rs188743906;rs150983647;rs150983647;rs150983647;rs544187825;rs544187825;rs544187825;rs146261845;rs146261845;rs146261845;rs535064984;rs535064984;rs535064984;rs186021206;rs186021206;rs186021206;rs200489612;rs200489612;rs200489612;rs180915454;rs180915454;rs180915454;	cholesterol;LDL_C;triglyc;cholesterol;LDL_C;triglyc;cholesterol;LDL_C;triglyc;cholesterol;LDL_C;triglyc;cholesterol;LDL_C;triglyc;cholesterol;LDL_C;triglyc;cholesterol;LDL_C;triglyc;cholesterol;LDL_C;triglyc;cholesterol;LDL_C;triglyc;	UKBB;UKBB;UKBB;UKBB;UKBB;UKBB;UKBB;UKBB;UKBB;UKBB;UKBB;UKBB;UKBB;UKBB;UKBB;UKBB;UKBB;UKBB;UKBB;UKBB;UKBB;UKBB;UKBB;UKBB;UKBB;UKBB;UKBB;	NA	NA	7185779;7129898;7108935;7116978;6591098;6599157;6599288;6594322;7185779;7080316;7080316;7080316;7124506;7448457;7462969;7124506;7536460;7080316;7124506;7217099;7217099;7536460;7110465;7040457;7462969;	rs117643180;rs72839768;rs146261845;rs535064984;rs218692;rs201857984;rs77795940;rs4796540;rs117643180;rs55714927;rs55714927;rs55714927;rs77680021;rs4968200;rs3803800;rs77680021;rs55784804;rs55714927;rs77680021;rs78173576;rs78173576;rs55784804;rs222855;rs314246;rs3803800;	2hGlu;2hGlu;Total_cholesterol_levels;LDL_cholesterol;Citrate;Citrate;Citrate;Citrate;Valine;Apolipoprotein_B;LDL_cholesterol;Cholesterol;Apolipoprotein_B;Albumin;HDL_cholesterol;LDL_cholesterol;Cholesterol;Albumin;Cholesterol;Apolipoprotein_B;LDL_cholesterol;LDL_cholesterol;Apolipoprotein_B;Apolipoprotein_B;Albumin;	Chen_et_al.;Chen_et_al.;Klarin_et_al.;Klarin_et_al.;Locke_et_al.;Locke_et_al.;Locke_et_al.;Locke_et_al.;Lotta_et_al.;Sinnott-Armstrong_et_al.;Sinnott-Armstrong_et_al.;Sinnott-Armstrong_et_al.;Sinnott-Armstrong_et_al.;Sinnott-Armstrong_et_al.;Sinnott-Armstrong_et_al.;Sinnott-Armstrong_et_al.;Sinnott-Armstrong_et_al.;Sinnott-Armstrong_et_al.;Sinnott-Armstrong_et_al.;Sinnott-Armstrong_et_al.;Sinnott-Armstrong_et_al.;Sinnott-Armstrong_et_al.;Sinnott-Armstrong_et_al.;Sinnott-Armstrong_et_al.;Sinnott-Armstrong_et_al.;
17_3	17	6081647	8052123	S-HDL-FC	7069412	17:7069412:A:G	rs186021206	a	g	0.0078	-0.19681	0.0293326	1.952e-11	10.71	26	0.1153	No	ASGR1	ACADVL	Biology	30	HDL-D;LDL-D;L-HDL-C;L-HDL-CE;L-HDL-CE_percent;L-HDL-C_percent;L-HDL-FC;L-HDL-FC_percent;L-HDL-L;L-HDL-P;L-HDL-PL_percent;L-HDL-TG;L-LDL-FC_percent;M-LDL-PL;S-HDL-C;S-HDL-CE;S-HDL-FC;S-HDL-L;S-HDL-P;S-HDL-PL;S-LDL-L;S-LDL-P;S-LDL-PL;S-VLDL-FC;S-VLDL-L;S-VLDL-PL;XL-HDL-C_percent;XL-HDL-L;XL-HDL-P;XL-HDL-PL;	5	region_17_3_locus_3	intergenic_variant	NA	NA	NA	NA	Self-reported high cholesterol (Neale B 2017); Alkaline phosphatase (Prins B 2017);	NA	rs117616209;rs218697;rs11544290;rs11544290;rs218677;rs73342502;rs72837682;rs28733475;rs184294;rs72839786;rs218676;rs72839768;rs41283401;rs41283401;rs41283403;rs41283403;rs9898473;rs41283399;rs41283399;rs56115403;rs56244095;rs218695;rs72839770;rs62061538;rs67143157;rs117395618;rs218688;rs56093546;rs112216599;rs112394090;rs79418950;rs218670;rs218698;rs125651;rs72839779;rs72837700;rs408315;rs408315;rs117616209;rs1876729;rs218693;rs218679;rs218680;rs218694;rs218669;rs218691;rs7220915;rs183379;rs111817161;rs218671;rs9906062;rs172642;rs77795940;rs7406661;rs218686;rs4523975;rs218678;rs72839706;rs218672;rs59447367;rs218675;rs218674;rs4274481;rs72839704;rs218696;rs60508831;rs4284696;rs184295;rs218689;rs117643180;rs218692;rs170149;	Serum_FR;Citrate;Serum_FR;FR;Citrate;Citrate;Valine;Valine;Citrate;Serum_FR;Citrate;Serum_FR;Serum_FR;FR;Serum_FR;FR;Citrate;Serum_FR;FR;Valine;Valine;Citrate;Valine;Citrate;Valine;Serum_FR;Citrate;Valine;Serum_FR;Citrate;Citrate;Citrate;Citrate;Valine;Serum_FR;Serum_FR;Serum_FR;FR;Serum_Fischers_ratio;Citrate;Citrate;Citrate;Citrate;Citrate;Citrate;Citrate;Citrate;Citrate;Citrate;Citrate;Citrate;Citrate;Citrate;Valine;Citrate;Citrate;Citrate;Serum_FR;Citrate;Citrate;Citrate;Citrate;Citrate;Serum_FR;Citrate;Citrate;Citrate;Citrate;Citrate;Serum_FR;Citrate;Citrate;	17:6989296;17:6989296;17:6989296;17:6991012;17:6991012;17:6991012;17:7001297;17:7001297;17:7001297;17:7003929;17:7003929;17:7003929;17:7012254;17:7012254;17:7012254;17:7020297;17:7020297;17:7020297;17:7069412;17:7069412;17:7069412;17:7106378;17:7106378;17:7106378;17:7192025;17:7192025;17:7192025;	rs545779157;rs545779157;rs545779157;rs188743906;rs188743906;rs188743906;rs150983647;rs150983647;rs150983647;rs544187825;rs544187825;rs544187825;rs146261845;rs146261845;rs146261845;rs535064984;rs535064984;rs535064984;rs186021206;rs186021206;rs186021206;rs200489612;rs200489612;rs200489612;rs180915454;rs180915454;rs180915454;	cholesterol;LDL_C;triglyc;cholesterol;LDL_C;triglyc;cholesterol;LDL_C;triglyc;cholesterol;LDL_C;triglyc;cholesterol;LDL_C;triglyc;cholesterol;LDL_C;triglyc;cholesterol;LDL_C;triglyc;cholesterol;LDL_C;triglyc;cholesterol;LDL_C;triglyc;	UKBB;UKBB;UKBB;UKBB;UKBB;UKBB;UKBB;UKBB;UKBB;UKBB;UKBB;UKBB;UKBB;UKBB;UKBB;UKBB;UKBB;UKBB;UKBB;UKBB;UKBB;UKBB;UKBB;UKBB;UKBB;UKBB;UKBB;	NA	NA	7185779;7129898;7108935;7116978;6591098;6599157;6599288;6594322;7185779;7080316;7080316;7080316;7124506;7448457;7462969;7124506;7536460;7080316;7124506;7217099;7217099;7536460;7110465;7040457;7462969;	rs117643180;rs72839768;rs146261845;rs535064984;rs218692;rs201857984;rs77795940;rs4796540;rs117643180;rs55714927;rs55714927;rs55714927;rs77680021;rs4968200;rs3803800;rs77680021;rs55784804;rs55714927;rs77680021;rs78173576;rs78173576;rs55784804;rs222855;rs314246;rs3803800;	2hGlu;2hGlu;Total_cholesterol_levels;LDL_cholesterol;Citrate;Citrate;Citrate;Citrate;Valine;Apolipoprotein_B;LDL_cholesterol;Cholesterol;Apolipoprotein_B;Albumin;HDL_cholesterol;LDL_cholesterol;Cholesterol;Albumin;Cholesterol;Apolipoprotein_B;LDL_cholesterol;LDL_cholesterol;Apolipoprotein_B;Apolipoprotein_B;Albumin;	Chen_et_al.;Chen_et_al.;Klarin_et_al.;Klarin_et_al.;Locke_et_al.;Locke_et_al.;Locke_et_al.;Locke_et_al.;Lotta_et_al.;Sinnott-Armstrong_et_al.;Sinnott-Armstrong_et_al.;Sinnott-Armstrong_et_al.;Sinnott-Armstrong_et_al.;Sinnott-Armstrong_et_al.;Sinnott-Armstrong_et_al.;Sinnott-Armstrong_et_al.;Sinnott-Armstrong_et_al.;Sinnott-Armstrong_et_al.;Sinnott-Armstrong_et_al.;Sinnott-Armstrong_et_al.;Sinnott-Armstrong_et_al.;Sinnott-Armstrong_et_al.;Sinnott-Armstrong_et_al.;Sinnott-Armstrong_et_al.;Sinnott-Armstrong_et_al.;
17_3	17	6081647	8052123	L-HDL-FC	7069412	17:7069412:A:G	rs186021206	a	g	0.0077	0.190451	0.0286684	3.069e-11	10.51	28	0.401	No	ASGR1	ACADVL	Biology	30	HDL-D;LDL-D;L-HDL-C;L-HDL-CE;L-HDL-CE_percent;L-HDL-C_percent;L-HDL-FC;L-HDL-FC_percent;L-HDL-L;L-HDL-P;L-HDL-PL_percent;L-HDL-TG;L-LDL-FC_percent;M-LDL-PL;S-HDL-C;S-HDL-CE;S-HDL-FC;S-HDL-L;S-HDL-P;S-HDL-PL;S-LDL-L;S-LDL-P;S-LDL-PL;S-VLDL-FC;S-VLDL-L;S-VLDL-PL;XL-HDL-C_percent;XL-HDL-L;XL-HDL-P;XL-HDL-PL;	5	region_17_3_locus_3	intergenic_variant	NA	NA	NA	NA	Self-reported high cholesterol (Neale B 2017); Alkaline phosphatase (Prins B 2017);	NA	rs117616209;rs218697;rs11544290;rs11544290;rs218677;rs73342502;rs72837682;rs28733475;rs184294;rs72839786;rs218676;rs72839768;rs41283401;rs41283401;rs41283403;rs41283403;rs9898473;rs41283399;rs41283399;rs56115403;rs56244095;rs218695;rs72839770;rs62061538;rs67143157;rs117395618;rs218688;rs56093546;rs112216599;rs112394090;rs79418950;rs218670;rs218698;rs125651;rs72839779;rs72837700;rs408315;rs408315;rs117616209;rs1876729;rs218693;rs218679;rs218680;rs218694;rs218669;rs218691;rs7220915;rs183379;rs111817161;rs218671;rs9906062;rs172642;rs77795940;rs7406661;rs218686;rs4523975;rs218678;rs72839706;rs218672;rs59447367;rs218675;rs218674;rs4274481;rs72839704;rs218696;rs60508831;rs4284696;rs184295;rs218689;rs117643180;rs218692;rs170149;	Serum_FR;Citrate;Serum_FR;FR;Citrate;Citrate;Valine;Valine;Citrate;Serum_FR;Citrate;Serum_FR;Serum_FR;FR;Serum_FR;FR;Citrate;Serum_FR;FR;Valine;Valine;Citrate;Valine;Citrate;Valine;Serum_FR;Citrate;Valine;Serum_FR;Citrate;Citrate;Citrate;Citrate;Valine;Serum_FR;Serum_FR;Serum_FR;FR;Serum_Fischers_ratio;Citrate;Citrate;Citrate;Citrate;Citrate;Citrate;Citrate;Citrate;Citrate;Citrate;Citrate;Citrate;Citrate;Citrate;Valine;Citrate;Citrate;Citrate;Serum_FR;Citrate;Citrate;Citrate;Citrate;Citrate;Serum_FR;Citrate;Citrate;Citrate;Citrate;Citrate;Serum_FR;Citrate;Citrate;	17:6989296;17:6989296;17:6989296;17:6991012;17:6991012;17:6991012;17:7001297;17:7001297;17:7001297;17:7003929;17:7003929;17:7003929;17:7012254;17:7012254;17:7012254;17:7020297;17:7020297;17:7020297;17:7069412;17:7069412;17:7069412;17:7106378;17:7106378;17:7106378;17:7192025;17:7192025;17:7192025;	rs545779157;rs545779157;rs545779157;rs188743906;rs188743906;rs188743906;rs150983647;rs150983647;rs150983647;rs544187825;rs544187825;rs544187825;rs146261845;rs146261845;rs146261845;rs535064984;rs535064984;rs535064984;rs186021206;rs186021206;rs186021206;rs200489612;rs200489612;rs200489612;rs180915454;rs180915454;rs180915454;	cholesterol;LDL_C;triglyc;cholesterol;LDL_C;triglyc;cholesterol;LDL_C;triglyc;cholesterol;LDL_C;triglyc;cholesterol;LDL_C;triglyc;cholesterol;LDL_C;triglyc;cholesterol;LDL_C;triglyc;cholesterol;LDL_C;triglyc;cholesterol;LDL_C;triglyc;	UKBB;UKBB;UKBB;UKBB;UKBB;UKBB;UKBB;UKBB;UKBB;UKBB;UKBB;UKBB;UKBB;UKBB;UKBB;UKBB;UKBB;UKBB;UKBB;UKBB;UKBB;UKBB;UKBB;UKBB;UKBB;UKBB;UKBB;	NA	NA	7185779;7129898;7108935;7116978;6591098;6599157;6599288;6594322;7185779;7080316;7080316;7080316;7124506;7448457;7462969;7124506;7536460;7080316;7124506;7217099;7217099;7536460;7110465;7040457;7462969;	rs117643180;rs72839768;rs146261845;rs535064984;rs218692;rs201857984;rs77795940;rs4796540;rs117643180;rs55714927;rs55714927;rs55714927;rs77680021;rs4968200;rs3803800;rs77680021;rs55784804;rs55714927;rs77680021;rs78173576;rs78173576;rs55784804;rs222855;rs314246;rs3803800;	2hGlu;2hGlu;Total_cholesterol_levels;LDL_cholesterol;Citrate;Citrate;Citrate;Citrate;Valine;Apolipoprotein_B;LDL_cholesterol;Cholesterol;Apolipoprotein_B;Albumin;HDL_cholesterol;LDL_cholesterol;Cholesterol;Albumin;Cholesterol;Apolipoprotein_B;LDL_cholesterol;LDL_cholesterol;Apolipoprotein_B;Apolipoprotein_B;Albumin;	Chen_et_al.;Chen_et_al.;Klarin_et_al.;Klarin_et_al.;Locke_et_al.;Locke_et_al.;Locke_et_al.;Locke_et_al.;Lotta_et_al.;Sinnott-Armstrong_et_al.;Sinnott-Armstrong_et_al.;Sinnott-Armstrong_et_al.;Sinnott-Armstrong_et_al.;Sinnott-Armstrong_et_al.;Sinnott-Armstrong_et_al.;Sinnott-Armstrong_et_al.;Sinnott-Armstrong_et_al.;Sinnott-Armstrong_et_al.;Sinnott-Armstrong_et_al.;Sinnott-Armstrong_et_al.;Sinnott-Armstrong_et_al.;Sinnott-Armstrong_et_al.;Sinnott-Armstrong_et_al.;Sinnott-Armstrong_et_al.;Sinnott-Armstrong_et_al.;
17_3	17	6081647	8052123	L-HDL-FC_percent	7069412	17:7069412:A:G	rs186021206	a	g	0.0077	0.191174	0.0291166	5.175e-11	10.29	26	0.2039	No	ASGR1	ACADVL	Biology	30	HDL-D;LDL-D;L-HDL-C;L-HDL-CE;L-HDL-CE_percent;L-HDL-C_percent;L-HDL-FC;L-HDL-FC_percent;L-HDL-L;L-HDL-P;L-HDL-PL_percent;L-HDL-TG;L-LDL-FC_percent;M-LDL-PL;S-HDL-C;S-HDL-CE;S-HDL-FC;S-HDL-L;S-HDL-P;S-HDL-PL;S-LDL-L;S-LDL-P;S-LDL-PL;S-VLDL-FC;S-VLDL-L;S-VLDL-PL;XL-HDL-C_percent;XL-HDL-L;XL-HDL-P;XL-HDL-PL;	5	region_17_3_locus_3	intergenic_variant	NA	NA	NA	NA	Self-reported high cholesterol (Neale B 2017); Alkaline phosphatase (Prins B 2017);	NA	rs117616209;rs218697;rs11544290;rs11544290;rs218677;rs73342502;rs72837682;rs28733475;rs184294;rs72839786;rs218676;rs72839768;rs41283401;rs41283401;rs41283403;rs41283403;rs9898473;rs41283399;rs41283399;rs56115403;rs56244095;rs218695;rs72839770;rs62061538;rs67143157;rs117395618;rs218688;rs56093546;rs112216599;rs112394090;rs79418950;rs218670;rs218698;rs125651;rs72839779;rs72837700;rs408315;rs408315;rs117616209;rs1876729;rs218693;rs218679;rs218680;rs218694;rs218669;rs218691;rs7220915;rs183379;rs111817161;rs218671;rs9906062;rs172642;rs77795940;rs7406661;rs218686;rs4523975;rs218678;rs72839706;rs218672;rs59447367;rs218675;rs218674;rs4274481;rs72839704;rs218696;rs60508831;rs4284696;rs184295;rs218689;rs117643180;rs218692;rs170149;	Serum_FR;Citrate;Serum_FR;FR;Citrate;Citrate;Valine;Valine;Citrate;Serum_FR;Citrate;Serum_FR;Serum_FR;FR;Serum_FR;FR;Citrate;Serum_FR;FR;Valine;Valine;Citrate;Valine;Citrate;Valine;Serum_FR;Citrate;Valine;Serum_FR;Citrate;Citrate;Citrate;Citrate;Valine;Serum_FR;Serum_FR;Serum_FR;FR;Serum_Fischers_ratio;Citrate;Citrate;Citrate;Citrate;Citrate;Citrate;Citrate;Citrate;Citrate;Citrate;Citrate;Citrate;Citrate;Citrate;Valine;Citrate;Citrate;Citrate;Serum_FR;Citrate;Citrate;Citrate;Citrate;Citrate;Serum_FR;Citrate;Citrate;Citrate;Citrate;Citrate;Serum_FR;Citrate;Citrate;	17:6989296;17:6989296;17:6989296;17:6991012;17:6991012;17:6991012;17:7001297;17:7001297;17:7001297;17:7003929;17:7003929;17:7003929;17:7012254;17:7012254;17:7012254;17:7020297;17:7020297;17:7020297;17:7069412;17:7069412;17:7069412;17:7106378;17:7106378;17:7106378;17:7192025;17:7192025;17:7192025;	rs545779157;rs545779157;rs545779157;rs188743906;rs188743906;rs188743906;rs150983647;rs150983647;rs150983647;rs544187825;rs544187825;rs544187825;rs146261845;rs146261845;rs146261845;rs535064984;rs535064984;rs535064984;rs186021206;rs186021206;rs186021206;rs200489612;rs200489612;rs200489612;rs180915454;rs180915454;rs180915454;	cholesterol;LDL_C;triglyc;cholesterol;LDL_C;triglyc;cholesterol;LDL_C;triglyc;cholesterol;LDL_C;triglyc;cholesterol;LDL_C;triglyc;cholesterol;LDL_C;triglyc;cholesterol;LDL_C;triglyc;cholesterol;LDL_C;triglyc;cholesterol;LDL_C;triglyc;	UKBB;UKBB;UKBB;UKBB;UKBB;UKBB;UKBB;UKBB;UKBB;UKBB;UKBB;UKBB;UKBB;UKBB;UKBB;UKBB;UKBB;UKBB;UKBB;UKBB;UKBB;UKBB;UKBB;UKBB;UKBB;UKBB;UKBB;	NA	NA	7185779;7129898;7108935;7116978;6591098;6599157;6599288;6594322;7185779;7080316;7080316;7080316;7124506;7448457;7462969;7124506;7536460;7080316;7124506;7217099;7217099;7536460;7110465;7040457;7462969;	rs117643180;rs72839768;rs146261845;rs535064984;rs218692;rs201857984;rs77795940;rs4796540;rs117643180;rs55714927;rs55714927;rs55714927;rs77680021;rs4968200;rs3803800;rs77680021;rs55784804;rs55714927;rs77680021;rs78173576;rs78173576;rs55784804;rs222855;rs314246;rs3803800;	2hGlu;2hGlu;Total_cholesterol_levels;LDL_cholesterol;Citrate;Citrate;Citrate;Citrate;Valine;Apolipoprotein_B;LDL_cholesterol;Cholesterol;Apolipoprotein_B;Albumin;HDL_cholesterol;LDL_cholesterol;Cholesterol;Albumin;Cholesterol;Apolipoprotein_B;LDL_cholesterol;LDL_cholesterol;Apolipoprotein_B;Apolipoprotein_B;Albumin;	Chen_et_al.;Chen_et_al.;Klarin_et_al.;Klarin_et_al.;Locke_et_al.;Locke_et_al.;Locke_et_al.;Locke_et_al.;Lotta_et_al.;Sinnott-Armstrong_et_al.;Sinnott-Armstrong_et_al.;Sinnott-Armstrong_et_al.;Sinnott-Armstrong_et_al.;Sinnott-Armstrong_et_al.;Sinnott-Armstrong_et_al.;Sinnott-Armstrong_et_al.;Sinnott-Armstrong_et_al.;Sinnott-Armstrong_et_al.;Sinnott-Armstrong_et_al.;Sinnott-Armstrong_et_al.;Sinnott-Armstrong_et_al.;Sinnott-Armstrong_et_al.;Sinnott-Armstrong_et_al.;Sinnott-Armstrong_et_al.;Sinnott-Armstrong_et_al.;
17_3	17	6081647	8052123	S-VLDL-PL	7069412	17:7069412:A:G	rs186021206	a	g	0.0077	-0.189875	0.0291797	7.662e-11	10.12	26	0.3103	No	ASGR1	ACADVL	Biology	30	HDL-D;LDL-D;L-HDL-C;L-HDL-CE;L-HDL-CE_percent;L-HDL-C_percent;L-HDL-FC;L-HDL-FC_percent;L-HDL-L;L-HDL-P;L-HDL-PL_percent;L-HDL-TG;L-LDL-FC_percent;M-LDL-PL;S-HDL-C;S-HDL-CE;S-HDL-FC;S-HDL-L;S-HDL-P;S-HDL-PL;S-LDL-L;S-LDL-P;S-LDL-PL;S-VLDL-FC;S-VLDL-L;S-VLDL-PL;XL-HDL-C_percent;XL-HDL-L;XL-HDL-P;XL-HDL-PL;	5	region_17_3_locus_3	intergenic_variant	NA	NA	NA	NA	Self-reported high cholesterol (Neale B 2017); Alkaline phosphatase (Prins B 2017);	NA	rs117616209;rs218697;rs11544290;rs11544290;rs218677;rs73342502;rs72837682;rs28733475;rs184294;rs72839786;rs218676;rs72839768;rs41283401;rs41283401;rs41283403;rs41283403;rs9898473;rs41283399;rs41283399;rs56115403;rs56244095;rs218695;rs72839770;rs62061538;rs67143157;rs117395618;rs218688;rs56093546;rs112216599;rs112394090;rs79418950;rs218670;rs218698;rs125651;rs72839779;rs72837700;rs408315;rs408315;rs117616209;rs1876729;rs218693;rs218679;rs218680;rs218694;rs218669;rs218691;rs7220915;rs183379;rs111817161;rs218671;rs9906062;rs172642;rs77795940;rs7406661;rs218686;rs4523975;rs218678;rs72839706;rs218672;rs59447367;rs218675;rs218674;rs4274481;rs72839704;rs218696;rs60508831;rs4284696;rs184295;rs218689;rs117643180;rs218692;rs170149;	Serum_FR;Citrate;Serum_FR;FR;Citrate;Citrate;Valine;Valine;Citrate;Serum_FR;Citrate;Serum_FR;Serum_FR;FR;Serum_FR;FR;Citrate;Serum_FR;FR;Valine;Valine;Citrate;Valine;Citrate;Valine;Serum_FR;Citrate;Valine;Serum_FR;Citrate;Citrate;Citrate;Citrate;Valine;Serum_FR;Serum_FR;Serum_FR;FR;Serum_Fischers_ratio;Citrate;Citrate;Citrate;Citrate;Citrate;Citrate;Citrate;Citrate;Citrate;Citrate;Citrate;Citrate;Citrate;Citrate;Valine;Citrate;Citrate;Citrate;Serum_FR;Citrate;Citrate;Citrate;Citrate;Citrate;Serum_FR;Citrate;Citrate;Citrate;Citrate;Citrate;Serum_FR;Citrate;Citrate;	17:6989296;17:6989296;17:6989296;17:6991012;17:6991012;17:6991012;17:7001297;17:7001297;17:7001297;17:7003929;17:7003929;17:7003929;17:7012254;17:7012254;17:7012254;17:7020297;17:7020297;17:7020297;17:7069412;17:7069412;17:7069412;17:7106378;17:7106378;17:7106378;17:7192025;17:7192025;17:7192025;	rs545779157;rs545779157;rs545779157;rs188743906;rs188743906;rs188743906;rs150983647;rs150983647;rs150983647;rs544187825;rs544187825;rs544187825;rs146261845;rs146261845;rs146261845;rs535064984;rs535064984;rs535064984;rs186021206;rs186021206;rs186021206;rs200489612;rs200489612;rs200489612;rs180915454;rs180915454;rs180915454;	cholesterol;LDL_C;triglyc;cholesterol;LDL_C;triglyc;cholesterol;LDL_C;triglyc;cholesterol;LDL_C;triglyc;cholesterol;LDL_C;triglyc;cholesterol;LDL_C;triglyc;cholesterol;LDL_C;triglyc;cholesterol;LDL_C;triglyc;cholesterol;LDL_C;triglyc;	UKBB;UKBB;UKBB;UKBB;UKBB;UKBB;UKBB;UKBB;UKBB;UKBB;UKBB;UKBB;UKBB;UKBB;UKBB;UKBB;UKBB;UKBB;UKBB;UKBB;UKBB;UKBB;UKBB;UKBB;UKBB;UKBB;UKBB;	NA	NA	7185779;7129898;7108935;7116978;6591098;6599157;6599288;6594322;7185779;7080316;7080316;7080316;7124506;7448457;7462969;7124506;7536460;7080316;7124506;7217099;7217099;7536460;7110465;7040457;7462969;	rs117643180;rs72839768;rs146261845;rs535064984;rs218692;rs201857984;rs77795940;rs4796540;rs117643180;rs55714927;rs55714927;rs55714927;rs77680021;rs4968200;rs3803800;rs77680021;rs55784804;rs55714927;rs77680021;rs78173576;rs78173576;rs55784804;rs222855;rs314246;rs3803800;	2hGlu;2hGlu;Total_cholesterol_levels;LDL_cholesterol;Citrate;Citrate;Citrate;Citrate;Valine;Apolipoprotein_B;LDL_cholesterol;Cholesterol;Apolipoprotein_B;Albumin;HDL_cholesterol;LDL_cholesterol;Cholesterol;Albumin;Cholesterol;Apolipoprotein_B;LDL_cholesterol;LDL_cholesterol;Apolipoprotein_B;Apolipoprotein_B;Albumin;	Chen_et_al.;Chen_et_al.;Klarin_et_al.;Klarin_et_al.;Locke_et_al.;Locke_et_al.;Locke_et_al.;Locke_et_al.;Lotta_et_al.;Sinnott-Armstrong_et_al.;Sinnott-Armstrong_et_al.;Sinnott-Armstrong_et_al.;Sinnott-Armstrong_et_al.;Sinnott-Armstrong_et_al.;Sinnott-Armstrong_et_al.;Sinnott-Armstrong_et_al.;Sinnott-Armstrong_et_al.;Sinnott-Armstrong_et_al.;Sinnott-Armstrong_et_al.;Sinnott-Armstrong_et_al.;Sinnott-Armstrong_et_al.;Sinnott-Armstrong_et_al.;Sinnott-Armstrong_et_al.;Sinnott-Armstrong_et_al.;Sinnott-Armstrong_et_al.;
17_3	17	6081647	8052123	L-HDL-L	7069412	17:7069412:A:G	rs186021206	a	g	0.0078	0.178658	0.0289156	6.467e-10	9.19	27	0.4444	No	ASGR1	ACADVL	Biology	30	HDL-D;LDL-D;L-HDL-C;L-HDL-CE;L-HDL-CE_percent;L-HDL-C_percent;L-HDL-FC;L-HDL-FC_percent;L-HDL-L;L-HDL-P;L-HDL-PL_percent;L-HDL-TG;L-LDL-FC_percent;M-LDL-PL;S-HDL-C;S-HDL-CE;S-HDL-FC;S-HDL-L;S-HDL-P;S-HDL-PL;S-LDL-L;S-LDL-P;S-LDL-PL;S-VLDL-FC;S-VLDL-L;S-VLDL-PL;XL-HDL-C_percent;XL-HDL-L;XL-HDL-P;XL-HDL-PL;	5	region_17_3_locus_3	intergenic_variant	NA	NA	NA	NA	Self-reported high cholesterol (Neale B 2017); Alkaline phosphatase (Prins B 2017);	NA	rs117616209;rs218697;rs11544290;rs11544290;rs218677;rs73342502;rs72837682;rs28733475;rs184294;rs72839786;rs218676;rs72839768;rs41283401;rs41283401;rs41283403;rs41283403;rs9898473;rs41283399;rs41283399;rs56115403;rs56244095;rs218695;rs72839770;rs62061538;rs67143157;rs117395618;rs218688;rs56093546;rs112216599;rs112394090;rs79418950;rs218670;rs218698;rs125651;rs72839779;rs72837700;rs408315;rs408315;rs117616209;rs1876729;rs218693;rs218679;rs218680;rs218694;rs218669;rs218691;rs7220915;rs183379;rs111817161;rs218671;rs9906062;rs172642;rs77795940;rs7406661;rs218686;rs4523975;rs218678;rs72839706;rs218672;rs59447367;rs218675;rs218674;rs4274481;rs72839704;rs218696;rs60508831;rs4284696;rs184295;rs218689;rs117643180;rs218692;rs170149;	Serum_FR;Citrate;Serum_FR;FR;Citrate;Citrate;Valine;Valine;Citrate;Serum_FR;Citrate;Serum_FR;Serum_FR;FR;Serum_FR;FR;Citrate;Serum_FR;FR;Valine;Valine;Citrate;Valine;Citrate;Valine;Serum_FR;Citrate;Valine;Serum_FR;Citrate;Citrate;Citrate;Citrate;Valine;Serum_FR;Serum_FR;Serum_FR;FR;Serum_Fischers_ratio;Citrate;Citrate;Citrate;Citrate;Citrate;Citrate;Citrate;Citrate;Citrate;Citrate;Citrate;Citrate;Citrate;Citrate;Valine;Citrate;Citrate;Citrate;Serum_FR;Citrate;Citrate;Citrate;Citrate;Citrate;Serum_FR;Citrate;Citrate;Citrate;Citrate;Citrate;Serum_FR;Citrate;Citrate;	17:6989296;17:6989296;17:6989296;17:6991012;17:6991012;17:6991012;17:7001297;17:7001297;17:7001297;17:7003929;17:7003929;17:7003929;17:7012254;17:7012254;17:7012254;17:7020297;17:7020297;17:7020297;17:7069412;17:7069412;17:7069412;17:7106378;17:7106378;17:7106378;17:7192025;17:7192025;17:7192025;	rs545779157;rs545779157;rs545779157;rs188743906;rs188743906;rs188743906;rs150983647;rs150983647;rs150983647;rs544187825;rs544187825;rs544187825;rs146261845;rs146261845;rs146261845;rs535064984;rs535064984;rs535064984;rs186021206;rs186021206;rs186021206;rs200489612;rs200489612;rs200489612;rs180915454;rs180915454;rs180915454;	cholesterol;LDL_C;triglyc;cholesterol;LDL_C;triglyc;cholesterol;LDL_C;triglyc;cholesterol;LDL_C;triglyc;cholesterol;LDL_C;triglyc;cholesterol;LDL_C;triglyc;cholesterol;LDL_C;triglyc;cholesterol;LDL_C;triglyc;cholesterol;LDL_C;triglyc;	UKBB;UKBB;UKBB;UKBB;UKBB;UKBB;UKBB;UKBB;UKBB;UKBB;UKBB;UKBB;UKBB;UKBB;UKBB;UKBB;UKBB;UKBB;UKBB;UKBB;UKBB;UKBB;UKBB;UKBB;UKBB;UKBB;UKBB;	NA	NA	7185779;7129898;7108935;7116978;6591098;6599157;6599288;6594322;7185779;7080316;7080316;7080316;7124506;7448457;7462969;7124506;7536460;7080316;7124506;7217099;7217099;7536460;7110465;7040457;7462969;	rs117643180;rs72839768;rs146261845;rs535064984;rs218692;rs201857984;rs77795940;rs4796540;rs117643180;rs55714927;rs55714927;rs55714927;rs77680021;rs4968200;rs3803800;rs77680021;rs55784804;rs55714927;rs77680021;rs78173576;rs78173576;rs55784804;rs222855;rs314246;rs3803800;	2hGlu;2hGlu;Total_cholesterol_levels;LDL_cholesterol;Citrate;Citrate;Citrate;Citrate;Valine;Apolipoprotein_B;LDL_cholesterol;Cholesterol;Apolipoprotein_B;Albumin;HDL_cholesterol;LDL_cholesterol;Cholesterol;Albumin;Cholesterol;Apolipoprotein_B;LDL_cholesterol;LDL_cholesterol;Apolipoprotein_B;Apolipoprotein_B;Albumin;	Chen_et_al.;Chen_et_al.;Klarin_et_al.;Klarin_et_al.;Locke_et_al.;Locke_et_al.;Locke_et_al.;Locke_et_al.;Lotta_et_al.;Sinnott-Armstrong_et_al.;Sinnott-Armstrong_et_al.;Sinnott-Armstrong_et_al.;Sinnott-Armstrong_et_al.;Sinnott-Armstrong_et_al.;Sinnott-Armstrong_et_al.;Sinnott-Armstrong_et_al.;Sinnott-Armstrong_et_al.;Sinnott-Armstrong_et_al.;Sinnott-Armstrong_et_al.;Sinnott-Armstrong_et_al.;Sinnott-Armstrong_et_al.;Sinnott-Armstrong_et_al.;Sinnott-Armstrong_et_al.;Sinnott-Armstrong_et_al.;Sinnott-Armstrong_et_al.;
17_3	17	6081647	8052123	L-HDL-P	7069412	17:7069412:A:G	rs186021206	a	g	0.0078	0.176916	0.0289186	9.492e-10	9.02	27	0.4309	No	ASGR1	ACADVL	Biology	30	HDL-D;LDL-D;L-HDL-C;L-HDL-CE;L-HDL-CE_percent;L-HDL-C_percent;L-HDL-FC;L-HDL-FC_percent;L-HDL-L;L-HDL-P;L-HDL-PL_percent;L-HDL-TG;L-LDL-FC_percent;M-LDL-PL;S-HDL-C;S-HDL-CE;S-HDL-FC;S-HDL-L;S-HDL-P;S-HDL-PL;S-LDL-L;S-LDL-P;S-LDL-PL;S-VLDL-FC;S-VLDL-L;S-VLDL-PL;XL-HDL-C_percent;XL-HDL-L;XL-HDL-P;XL-HDL-PL;	5	region_17_3_locus_3	intergenic_variant	NA	NA	NA	NA	Self-reported high cholesterol (Neale B 2017); Alkaline phosphatase (Prins B 2017);	NA	rs117616209;rs218697;rs11544290;rs11544290;rs218677;rs73342502;rs72837682;rs28733475;rs184294;rs72839786;rs218676;rs72839768;rs41283401;rs41283401;rs41283403;rs41283403;rs9898473;rs41283399;rs41283399;rs56115403;rs56244095;rs218695;rs72839770;rs62061538;rs67143157;rs117395618;rs218688;rs56093546;rs112216599;rs112394090;rs79418950;rs218670;rs218698;rs125651;rs72839779;rs72837700;rs408315;rs408315;rs117616209;rs1876729;rs218693;rs218679;rs218680;rs218694;rs218669;rs218691;rs7220915;rs183379;rs111817161;rs218671;rs9906062;rs172642;rs77795940;rs7406661;rs218686;rs4523975;rs218678;rs72839706;rs218672;rs59447367;rs218675;rs218674;rs4274481;rs72839704;rs218696;rs60508831;rs4284696;rs184295;rs218689;rs117643180;rs218692;rs170149;	Serum_FR;Citrate;Serum_FR;FR;Citrate;Citrate;Valine;Valine;Citrate;Serum_FR;Citrate;Serum_FR;Serum_FR;FR;Serum_FR;FR;Citrate;Serum_FR;FR;Valine;Valine;Citrate;Valine;Citrate;Valine;Serum_FR;Citrate;Valine;Serum_FR;Citrate;Citrate;Citrate;Citrate;Valine;Serum_FR;Serum_FR;Serum_FR;FR;Serum_Fischers_ratio;Citrate;Citrate;Citrate;Citrate;Citrate;Citrate;Citrate;Citrate;Citrate;Citrate;Citrate;Citrate;Citrate;Citrate;Valine;Citrate;Citrate;Citrate;Serum_FR;Citrate;Citrate;Citrate;Citrate;Citrate;Serum_FR;Citrate;Citrate;Citrate;Citrate;Citrate;Serum_FR;Citrate;Citrate;	17:6989296;17:6989296;17:6989296;17:6991012;17:6991012;17:6991012;17:7001297;17:7001297;17:7001297;17:7003929;17:7003929;17:7003929;17:7012254;17:7012254;17:7012254;17:7020297;17:7020297;17:7020297;17:7069412;17:7069412;17:7069412;17:7106378;17:7106378;17:7106378;17:7192025;17:7192025;17:7192025;	rs545779157;rs545779157;rs545779157;rs188743906;rs188743906;rs188743906;rs150983647;rs150983647;rs150983647;rs544187825;rs544187825;rs544187825;rs146261845;rs146261845;rs146261845;rs535064984;rs535064984;rs535064984;rs186021206;rs186021206;rs186021206;rs200489612;rs200489612;rs200489612;rs180915454;rs180915454;rs180915454;	cholesterol;LDL_C;triglyc;cholesterol;LDL_C;triglyc;cholesterol;LDL_C;triglyc;cholesterol;LDL_C;triglyc;cholesterol;LDL_C;triglyc;cholesterol;LDL_C;triglyc;cholesterol;LDL_C;triglyc;cholesterol;LDL_C;triglyc;cholesterol;LDL_C;triglyc;	UKBB;UKBB;UKBB;UKBB;UKBB;UKBB;UKBB;UKBB;UKBB;UKBB;UKBB;UKBB;UKBB;UKBB;UKBB;UKBB;UKBB;UKBB;UKBB;UKBB;UKBB;UKBB;UKBB;UKBB;UKBB;UKBB;UKBB;	NA	NA	7185779;7129898;7108935;7116978;6591098;6599157;6599288;6594322;7185779;7080316;7080316;7080316;7124506;7448457;7462969;7124506;7536460;7080316;7124506;7217099;7217099;7536460;7110465;7040457;7462969;	rs117643180;rs72839768;rs146261845;rs535064984;rs218692;rs201857984;rs77795940;rs4796540;rs117643180;rs55714927;rs55714927;rs55714927;rs77680021;rs4968200;rs3803800;rs77680021;rs55784804;rs55714927;rs77680021;rs78173576;rs78173576;rs55784804;rs222855;rs314246;rs3803800;	2hGlu;2hGlu;Total_cholesterol_levels;LDL_cholesterol;Citrate;Citrate;Citrate;Citrate;Valine;Apolipoprotein_B;LDL_cholesterol;Cholesterol;Apolipoprotein_B;Albumin;HDL_cholesterol;LDL_cholesterol;Cholesterol;Albumin;Cholesterol;Apolipoprotein_B;LDL_cholesterol;LDL_cholesterol;Apolipoprotein_B;Apolipoprotein_B;Albumin;	Chen_et_al.;Chen_et_al.;Klarin_et_al.;Klarin_et_al.;Locke_et_al.;Locke_et_al.;Locke_et_al.;Locke_et_al.;Lotta_et_al.;Sinnott-Armstrong_et_al.;Sinnott-Armstrong_et_al.;Sinnott-Armstrong_et_al.;Sinnott-Armstrong_et_al.;Sinnott-Armstrong_et_al.;Sinnott-Armstrong_et_al.;Sinnott-Armstrong_et_al.;Sinnott-Armstrong_et_al.;Sinnott-Armstrong_et_al.;Sinnott-Armstrong_et_al.;Sinnott-Armstrong_et_al.;Sinnott-Armstrong_et_al.;Sinnott-Armstrong_et_al.;Sinnott-Armstrong_et_al.;Sinnott-Armstrong_et_al.;Sinnott-Armstrong_et_al.;
17_3	17	6081647	8052123	S-VLDL-FC	7069412	17:7069412:A:G	rs186021206	a	g	0.0077	-0.177718	0.0291621	1.1e-09	8.96	26	0.499	No	ASGR1	ACADVL	Biology	30	HDL-D;LDL-D;L-HDL-C;L-HDL-CE;L-HDL-CE_percent;L-HDL-C_percent;L-HDL-FC;L-HDL-FC_percent;L-HDL-L;L-HDL-P;L-HDL-PL_percent;L-HDL-TG;L-LDL-FC_percent;M-LDL-PL;S-HDL-C;S-HDL-CE;S-HDL-FC;S-HDL-L;S-HDL-P;S-HDL-PL;S-LDL-L;S-LDL-P;S-LDL-PL;S-VLDL-FC;S-VLDL-L;S-VLDL-PL;XL-HDL-C_percent;XL-HDL-L;XL-HDL-P;XL-HDL-PL;	5	region_17_3_locus_3	intergenic_variant	NA	NA	NA	NA	Self-reported high cholesterol (Neale B 2017); Alkaline phosphatase (Prins B 2017);	NA	rs117616209;rs218697;rs11544290;rs11544290;rs218677;rs73342502;rs72837682;rs28733475;rs184294;rs72839786;rs218676;rs72839768;rs41283401;rs41283401;rs41283403;rs41283403;rs9898473;rs41283399;rs41283399;rs56115403;rs56244095;rs218695;rs72839770;rs62061538;rs67143157;rs117395618;rs218688;rs56093546;rs112216599;rs112394090;rs79418950;rs218670;rs218698;rs125651;rs72839779;rs72837700;rs408315;rs408315;rs117616209;rs1876729;rs218693;rs218679;rs218680;rs218694;rs218669;rs218691;rs7220915;rs183379;rs111817161;rs218671;rs9906062;rs172642;rs77795940;rs7406661;rs218686;rs4523975;rs218678;rs72839706;rs218672;rs59447367;rs218675;rs218674;rs4274481;rs72839704;rs218696;rs60508831;rs4284696;rs184295;rs218689;rs117643180;rs218692;rs170149;	Serum_FR;Citrate;Serum_FR;FR;Citrate;Citrate;Valine;Valine;Citrate;Serum_FR;Citrate;Serum_FR;Serum_FR;FR;Serum_FR;FR;Citrate;Serum_FR;FR;Valine;Valine;Citrate;Valine;Citrate;Valine;Serum_FR;Citrate;Valine;Serum_FR;Citrate;Citrate;Citrate;Citrate;Valine;Serum_FR;Serum_FR;Serum_FR;FR;Serum_Fischers_ratio;Citrate;Citrate;Citrate;Citrate;Citrate;Citrate;Citrate;Citrate;Citrate;Citrate;Citrate;Citrate;Citrate;Citrate;Valine;Citrate;Citrate;Citrate;Serum_FR;Citrate;Citrate;Citrate;Citrate;Citrate;Serum_FR;Citrate;Citrate;Citrate;Citrate;Citrate;Serum_FR;Citrate;Citrate;	17:6989296;17:6989296;17:6989296;17:6991012;17:6991012;17:6991012;17:7001297;17:7001297;17:7001297;17:7003929;17:7003929;17:7003929;17:7012254;17:7012254;17:7012254;17:7020297;17:7020297;17:7020297;17:7069412;17:7069412;17:7069412;17:7106378;17:7106378;17:7106378;17:7192025;17:7192025;17:7192025;	rs545779157;rs545779157;rs545779157;rs188743906;rs188743906;rs188743906;rs150983647;rs150983647;rs150983647;rs544187825;rs544187825;rs544187825;rs146261845;rs146261845;rs146261845;rs535064984;rs535064984;rs535064984;rs186021206;rs186021206;rs186021206;rs200489612;rs200489612;rs200489612;rs180915454;rs180915454;rs180915454;	cholesterol;LDL_C;triglyc;cholesterol;LDL_C;triglyc;cholesterol;LDL_C;triglyc;cholesterol;LDL_C;triglyc;cholesterol;LDL_C;triglyc;cholesterol;LDL_C;triglyc;cholesterol;LDL_C;triglyc;cholesterol;LDL_C;triglyc;cholesterol;LDL_C;triglyc;	UKBB;UKBB;UKBB;UKBB;UKBB;UKBB;UKBB;UKBB;UKBB;UKBB;UKBB;UKBB;UKBB;UKBB;UKBB;UKBB;UKBB;UKBB;UKBB;UKBB;UKBB;UKBB;UKBB;UKBB;UKBB;UKBB;UKBB;	NA	NA	7185779;7129898;7108935;7116978;6591098;6599157;6599288;6594322;7185779;7080316;7080316;7080316;7124506;7448457;7462969;7124506;7536460;7080316;7124506;7217099;7217099;7536460;7110465;7040457;7462969;	rs117643180;rs72839768;rs146261845;rs535064984;rs218692;rs201857984;rs77795940;rs4796540;rs117643180;rs55714927;rs55714927;rs55714927;rs77680021;rs4968200;rs3803800;rs77680021;rs55784804;rs55714927;rs77680021;rs78173576;rs78173576;rs55784804;rs222855;rs314246;rs3803800;	2hGlu;2hGlu;Total_cholesterol_levels;LDL_cholesterol;Citrate;Citrate;Citrate;Citrate;Valine;Apolipoprotein_B;LDL_cholesterol;Cholesterol;Apolipoprotein_B;Albumin;HDL_cholesterol;LDL_cholesterol;Cholesterol;Albumin;Cholesterol;Apolipoprotein_B;LDL_cholesterol;LDL_cholesterol;Apolipoprotein_B;Apolipoprotein_B;Albumin;	Chen_et_al.;Chen_et_al.;Klarin_et_al.;Klarin_et_al.;Locke_et_al.;Locke_et_al.;Locke_et_al.;Locke_et_al.;Lotta_et_al.;Sinnott-Armstrong_et_al.;Sinnott-Armstrong_et_al.;Sinnott-Armstrong_et_al.;Sinnott-Armstrong_et_al.;Sinnott-Armstrong_et_al.;Sinnott-Armstrong_et_al.;Sinnott-Armstrong_et_al.;Sinnott-Armstrong_et_al.;Sinnott-Armstrong_et_al.;Sinnott-Armstrong_et_al.;Sinnott-Armstrong_et_al.;Sinnott-Armstrong_et_al.;Sinnott-Armstrong_et_al.;Sinnott-Armstrong_et_al.;Sinnott-Armstrong_et_al.;Sinnott-Armstrong_et_al.;
17_3	17	6081647	8052123	S-VLDL-L	7069412	17:7069412:A:G	rs186021206	a	g	0.0078	-0.176536	0.0291696	1.43e-09	8.84	26	0.4346	No	ASGR1	ACADVL	Biology	30	HDL-D;LDL-D;L-HDL-C;L-HDL-CE;L-HDL-CE_percent;L-HDL-C_percent;L-HDL-FC;L-HDL-FC_percent;L-HDL-L;L-HDL-P;L-HDL-PL_percent;L-HDL-TG;L-LDL-FC_percent;M-LDL-PL;S-HDL-C;S-HDL-CE;S-HDL-FC;S-HDL-L;S-HDL-P;S-HDL-PL;S-LDL-L;S-LDL-P;S-LDL-PL;S-VLDL-FC;S-VLDL-L;S-VLDL-PL;XL-HDL-C_percent;XL-HDL-L;XL-HDL-P;XL-HDL-PL;	5	region_17_3_locus_3	intergenic_variant	NA	NA	NA	NA	Self-reported high cholesterol (Neale B 2017); Alkaline phosphatase (Prins B 2017);	NA	rs117616209;rs218697;rs11544290;rs11544290;rs218677;rs73342502;rs72837682;rs28733475;rs184294;rs72839786;rs218676;rs72839768;rs41283401;rs41283401;rs41283403;rs41283403;rs9898473;rs41283399;rs41283399;rs56115403;rs56244095;rs218695;rs72839770;rs62061538;rs67143157;rs117395618;rs218688;rs56093546;rs112216599;rs112394090;rs79418950;rs218670;rs218698;rs125651;rs72839779;rs72837700;rs408315;rs408315;rs117616209;rs1876729;rs218693;rs218679;rs218680;rs218694;rs218669;rs218691;rs7220915;rs183379;rs111817161;rs218671;rs9906062;rs172642;rs77795940;rs7406661;rs218686;rs4523975;rs218678;rs72839706;rs218672;rs59447367;rs218675;rs218674;rs4274481;rs72839704;rs218696;rs60508831;rs4284696;rs184295;rs218689;rs117643180;rs218692;rs170149;	Serum_FR;Citrate;Serum_FR;FR;Citrate;Citrate;Valine;Valine;Citrate;Serum_FR;Citrate;Serum_FR;Serum_FR;FR;Serum_FR;FR;Citrate;Serum_FR;FR;Valine;Valine;Citrate;Valine;Citrate;Valine;Serum_FR;Citrate;Valine;Serum_FR;Citrate;Citrate;Citrate;Citrate;Valine;Serum_FR;Serum_FR;Serum_FR;FR;Serum_Fischers_ratio;Citrate;Citrate;Citrate;Citrate;Citrate;Citrate;Citrate;Citrate;Citrate;Citrate;Citrate;Citrate;Citrate;Citrate;Valine;Citrate;Citrate;Citrate;Serum_FR;Citrate;Citrate;Citrate;Citrate;Citrate;Serum_FR;Citrate;Citrate;Citrate;Citrate;Citrate;Serum_FR;Citrate;Citrate;	17:6989296;17:6989296;17:6989296;17:6991012;17:6991012;17:6991012;17:7001297;17:7001297;17:7001297;17:7003929;17:7003929;17:7003929;17:7012254;17:7012254;17:7012254;17:7020297;17:7020297;17:7020297;17:7069412;17:7069412;17:7069412;17:7106378;17:7106378;17:7106378;17:7192025;17:7192025;17:7192025;	rs545779157;rs545779157;rs545779157;rs188743906;rs188743906;rs188743906;rs150983647;rs150983647;rs150983647;rs544187825;rs544187825;rs544187825;rs146261845;rs146261845;rs146261845;rs535064984;rs535064984;rs535064984;rs186021206;rs186021206;rs186021206;rs200489612;rs200489612;rs200489612;rs180915454;rs180915454;rs180915454;	cholesterol;LDL_C;triglyc;cholesterol;LDL_C;triglyc;cholesterol;LDL_C;triglyc;cholesterol;LDL_C;triglyc;cholesterol;LDL_C;triglyc;cholesterol;LDL_C;triglyc;cholesterol;LDL_C;triglyc;cholesterol;LDL_C;triglyc;cholesterol;LDL_C;triglyc;	UKBB;UKBB;UKBB;UKBB;UKBB;UKBB;UKBB;UKBB;UKBB;UKBB;UKBB;UKBB;UKBB;UKBB;UKBB;UKBB;UKBB;UKBB;UKBB;UKBB;UKBB;UKBB;UKBB;UKBB;UKBB;UKBB;UKBB;	NA	NA	7185779;7129898;7108935;7116978;6591098;6599157;6599288;6594322;7185779;7080316;7080316;7080316;7124506;7448457;7462969;7124506;7536460;7080316;7124506;7217099;7217099;7536460;7110465;7040457;7462969;	rs117643180;rs72839768;rs146261845;rs535064984;rs218692;rs201857984;rs77795940;rs4796540;rs117643180;rs55714927;rs55714927;rs55714927;rs77680021;rs4968200;rs3803800;rs77680021;rs55784804;rs55714927;rs77680021;rs78173576;rs78173576;rs55784804;rs222855;rs314246;rs3803800;	2hGlu;2hGlu;Total_cholesterol_levels;LDL_cholesterol;Citrate;Citrate;Citrate;Citrate;Valine;Apolipoprotein_B;LDL_cholesterol;Cholesterol;Apolipoprotein_B;Albumin;HDL_cholesterol;LDL_cholesterol;Cholesterol;Albumin;Cholesterol;Apolipoprotein_B;LDL_cholesterol;LDL_cholesterol;Apolipoprotein_B;Apolipoprotein_B;Albumin;	Chen_et_al.;Chen_et_al.;Klarin_et_al.;Klarin_et_al.;Locke_et_al.;Locke_et_al.;Locke_et_al.;Locke_et_al.;Lotta_et_al.;Sinnott-Armstrong_et_al.;Sinnott-Armstrong_et_al.;Sinnott-Armstrong_et_al.;Sinnott-Armstrong_et_al.;Sinnott-Armstrong_et_al.;Sinnott-Armstrong_et_al.;Sinnott-Armstrong_et_al.;Sinnott-Armstrong_et_al.;Sinnott-Armstrong_et_al.;Sinnott-Armstrong_et_al.;Sinnott-Armstrong_et_al.;Sinnott-Armstrong_et_al.;Sinnott-Armstrong_et_al.;Sinnott-Armstrong_et_al.;Sinnott-Armstrong_et_al.;Sinnott-Armstrong_et_al.;
17_3	17	6081647	8052123	S-HDL-P	7106378	17:7106378:A:G	rs200489612	a	g	0.0072	-0.322907	0.0371533	3.586e-18	17.45	13	0.08435	No	ACADVL	ACADVL	Biology	29	HDL-D;LDL-D;L-HDL-CE_percent;L-HDL-C_percent;L-HDL-PL_percent;L-HDL-TG;L-LDL-CE_percent;L-LDL-C_percent;M-LDL-C;M-LDL-CE;M-LDL-FC;M-LDL-L;M-LDL-PL;S-HDL-C;S-HDL-CE;S-HDL-FC;S-HDL-L;S-HDL-P;S-HDL-PL;S-LDL-C;S-LDL-CE;S-LDL-FC;S-LDL-L;S-LDL-P;S-LDL-PL;XL-HDL-C_percent;XL-HDL-L;XL-HDL-P;XL-HDL-PL;	5	region_17_3_locus_3	intron_variant	NA	NA	NA	NA	Cause of death: alcoholic hepatic failure (Neale B 2017); Self-reported high cholesterol (Neale B 2017); Treatment with cholesterol lowering medication (Neale B 2017); Alkaline phosphatase (Prins B 2017);	NA	rs117616209;rs218697;rs11544290;rs11544290;rs218677;rs73342502;rs72837682;rs28733475;rs184294;rs72839786;rs218676;rs72839768;rs41283401;rs41283401;rs41283403;rs41283403;rs9898473;rs41283399;rs41283399;rs56115403;rs56244095;rs218695;rs72839770;rs62061538;rs67143157;rs117395618;rs218688;rs56093546;rs112216599;rs112394090;rs79418950;rs218670;rs218698;rs125651;rs72839779;rs72837700;rs408315;rs408315;rs117616209;rs1876729;rs218693;rs218679;rs218680;rs218694;rs218669;rs218691;rs7220915;rs183379;rs111817161;rs218671;rs9906062;rs172642;rs77795940;rs7406661;rs218686;rs4523975;rs218678;rs72839706;rs218672;rs59447367;rs218675;rs218674;rs4274481;rs72839704;rs218696;rs60508831;rs4284696;rs184295;rs218689;rs117643180;rs218692;rs170149;	Serum_FR;Citrate;Serum_FR;FR;Citrate;Citrate;Valine;Valine;Citrate;Serum_FR;Citrate;Serum_FR;Serum_FR;FR;Serum_FR;FR;Citrate;Serum_FR;FR;Valine;Valine;Citrate;Valine;Citrate;Valine;Serum_FR;Citrate;Valine;Serum_FR;Citrate;Citrate;Citrate;Citrate;Valine;Serum_FR;Serum_FR;Serum_FR;FR;Serum_Fischers_ratio;Citrate;Citrate;Citrate;Citrate;Citrate;Citrate;Citrate;Citrate;Citrate;Citrate;Citrate;Citrate;Citrate;Citrate;Valine;Citrate;Citrate;Citrate;Serum_FR;Citrate;Citrate;Citrate;Citrate;Citrate;Serum_FR;Citrate;Citrate;Citrate;Citrate;Citrate;Serum_FR;Citrate;Citrate;	17:6991012;17:6991012;17:6991012;17:7001297;17:7001297;17:7001297;17:7003929;17:7003929;17:7003929;17:7012254;17:7012254;17:7012254;17:7020297;17:7020297;17:7020297;17:7069412;17:7069412;17:7069412;17:7106378;17:7106378;17:7106378;17:7192025;17:7192025;17:7192025;	rs188743906;rs188743906;rs188743906;rs150983647;rs150983647;rs150983647;rs544187825;rs544187825;rs544187825;rs146261845;rs146261845;rs146261845;rs535064984;rs535064984;rs535064984;rs186021206;rs186021206;rs186021206;rs200489612;rs200489612;rs200489612;rs180915454;rs180915454;rs180915454;	cholesterol;LDL_C;triglyc;cholesterol;LDL_C;triglyc;cholesterol;LDL_C;triglyc;cholesterol;LDL_C;triglyc;cholesterol;LDL_C;triglyc;cholesterol;LDL_C;triglyc;cholesterol;LDL_C;triglyc;cholesterol;LDL_C;triglyc;	UKBB;UKBB;UKBB;UKBB;UKBB;UKBB;UKBB;UKBB;UKBB;UKBB;UKBB;UKBB;UKBB;UKBB;UKBB;UKBB;UKBB;UKBB;UKBB;UKBB;UKBB;UKBB;UKBB;UKBB;	NA	NA	7185779;7129898;7108935;7116978;7185779;7080316;7080316;7080316;7124506;7448457;7462969;7124506;7536460;7080316;7124506;7217099;7579472;7579472;7217099;7579472;7536460;7110465;7578115;7040457;7462969;	rs117643180;rs72839768;rs146261845;rs535064984;rs117643180;rs55714927;rs55714927;rs55714927;rs77680021;rs4968200;rs3803800;rs77680021;rs55784804;rs55714927;rs77680021;rs78173576;rs1042522;rs1042522;rs78173576;rs1042522;rs55784804;rs222855;rs1625895;rs314246;rs3803800;	2hGlu;2hGlu;Total_cholesterol_levels;LDL_cholesterol;Valine;Apolipoprotein_B;LDL_cholesterol;Cholesterol;Apolipoprotein_B;Albumin;HDL_cholesterol;LDL_cholesterol;Cholesterol;Albumin;Cholesterol;Apolipoprotein_B;Apolipoprotein_B;LDL_cholesterol;LDL_cholesterol;Triglycerides;LDL_cholesterol;Apolipoprotein_B;Cholesterol;Apolipoprotein_B;Albumin;	Chen_et_al.;Chen_et_al.;Klarin_et_al.;Klarin_et_al.;Lotta_et_al.;Sinnott-Armstrong_et_al.;Sinnott-Armstrong_et_al.;Sinnott-Armstrong_et_al.;Sinnott-Armstrong_et_al.;Sinnott-Armstrong_et_al.;Sinnott-Armstrong_et_al.;Sinnott-Armstrong_et_al.;Sinnott-Armstrong_et_al.;Sinnott-Armstrong_et_al.;Sinnott-Armstrong_et_al.;Sinnott-Armstrong_et_al.;Sinnott-Armstrong_et_al.;Sinnott-Armstrong_et_al.;Sinnott-Armstrong_et_al.;Sinnott-Armstrong_et_al.;Sinnott-Armstrong_et_al.;Sinnott-Armstrong_et_al.;Sinnott-Armstrong_et_al.;Sinnott-Armstrong_et_al.;Sinnott-Armstrong_et_al.;
17_3	17	6081647	8052123	S-HDL-L	7106378	17:7106378:A:G	rs200489612	a	g	0.0072	-0.31885	0.0371517	9.293e-18	17.03	13	0.1326	No	ACADVL	ACADVL	Biology	29	HDL-D;LDL-D;L-HDL-CE_percent;L-HDL-C_percent;L-HDL-PL_percent;L-HDL-TG;L-LDL-CE_percent;L-LDL-C_percent;M-LDL-C;M-LDL-CE;M-LDL-FC;M-LDL-L;M-LDL-PL;S-HDL-C;S-HDL-CE;S-HDL-FC;S-HDL-L;S-HDL-P;S-HDL-PL;S-LDL-C;S-LDL-CE;S-LDL-FC;S-LDL-L;S-LDL-P;S-LDL-PL;XL-HDL-C_percent;XL-HDL-L;XL-HDL-P;XL-HDL-PL;	5	region_17_3_locus_3	intron_variant	NA	NA	NA	NA	Cause of death: alcoholic hepatic failure (Neale B 2017); Self-reported high cholesterol (Neale B 2017); Treatment with cholesterol lowering medication (Neale B 2017); Alkaline phosphatase (Prins B 2017);	NA	rs117616209;rs218697;rs11544290;rs11544290;rs218677;rs73342502;rs72837682;rs28733475;rs184294;rs72839786;rs218676;rs72839768;rs41283401;rs41283401;rs41283403;rs41283403;rs9898473;rs41283399;rs41283399;rs56115403;rs56244095;rs218695;rs72839770;rs62061538;rs67143157;rs117395618;rs218688;rs56093546;rs112216599;rs112394090;rs79418950;rs218670;rs218698;rs125651;rs72839779;rs72837700;rs408315;rs408315;rs117616209;rs1876729;rs218693;rs218679;rs218680;rs218694;rs218669;rs218691;rs7220915;rs183379;rs111817161;rs218671;rs9906062;rs172642;rs77795940;rs7406661;rs218686;rs4523975;rs218678;rs72839706;rs218672;rs59447367;rs218675;rs218674;rs4274481;rs72839704;rs218696;rs60508831;rs4284696;rs184295;rs218689;rs117643180;rs218692;rs170149;	Serum_FR;Citrate;Serum_FR;FR;Citrate;Citrate;Valine;Valine;Citrate;Serum_FR;Citrate;Serum_FR;Serum_FR;FR;Serum_FR;FR;Citrate;Serum_FR;FR;Valine;Valine;Citrate;Valine;Citrate;Valine;Serum_FR;Citrate;Valine;Serum_FR;Citrate;Citrate;Citrate;Citrate;Valine;Serum_FR;Serum_FR;Serum_FR;FR;Serum_Fischers_ratio;Citrate;Citrate;Citrate;Citrate;Citrate;Citrate;Citrate;Citrate;Citrate;Citrate;Citrate;Citrate;Citrate;Citrate;Valine;Citrate;Citrate;Citrate;Serum_FR;Citrate;Citrate;Citrate;Citrate;Citrate;Serum_FR;Citrate;Citrate;Citrate;Citrate;Citrate;Serum_FR;Citrate;Citrate;	17:6991012;17:6991012;17:6991012;17:7001297;17:7001297;17:7001297;17:7003929;17:7003929;17:7003929;17:7012254;17:7012254;17:7012254;17:7020297;17:7020297;17:7020297;17:7069412;17:7069412;17:7069412;17:7106378;17:7106378;17:7106378;17:7192025;17:7192025;17:7192025;	rs188743906;rs188743906;rs188743906;rs150983647;rs150983647;rs150983647;rs544187825;rs544187825;rs544187825;rs146261845;rs146261845;rs146261845;rs535064984;rs535064984;rs535064984;rs186021206;rs186021206;rs186021206;rs200489612;rs200489612;rs200489612;rs180915454;rs180915454;rs180915454;	cholesterol;LDL_C;triglyc;cholesterol;LDL_C;triglyc;cholesterol;LDL_C;triglyc;cholesterol;LDL_C;triglyc;cholesterol;LDL_C;triglyc;cholesterol;LDL_C;triglyc;cholesterol;LDL_C;triglyc;cholesterol;LDL_C;triglyc;	UKBB;UKBB;UKBB;UKBB;UKBB;UKBB;UKBB;UKBB;UKBB;UKBB;UKBB;UKBB;UKBB;UKBB;UKBB;UKBB;UKBB;UKBB;UKBB;UKBB;UKBB;UKBB;UKBB;UKBB;	NA	NA	7185779;7129898;7108935;7116978;7185779;7080316;7080316;7080316;7124506;7448457;7462969;7124506;7536460;7080316;7124506;7217099;7579472;7579472;7217099;7579472;7536460;7110465;7578115;7040457;7462969;	rs117643180;rs72839768;rs146261845;rs535064984;rs117643180;rs55714927;rs55714927;rs55714927;rs77680021;rs4968200;rs3803800;rs77680021;rs55784804;rs55714927;rs77680021;rs78173576;rs1042522;rs1042522;rs78173576;rs1042522;rs55784804;rs222855;rs1625895;rs314246;rs3803800;	2hGlu;2hGlu;Total_cholesterol_levels;LDL_cholesterol;Valine;Apolipoprotein_B;LDL_cholesterol;Cholesterol;Apolipoprotein_B;Albumin;HDL_cholesterol;LDL_cholesterol;Cholesterol;Albumin;Cholesterol;Apolipoprotein_B;Apolipoprotein_B;LDL_cholesterol;LDL_cholesterol;Triglycerides;LDL_cholesterol;Apolipoprotein_B;Cholesterol;Apolipoprotein_B;Albumin;	Chen_et_al.;Chen_et_al.;Klarin_et_al.;Klarin_et_al.;Lotta_et_al.;Sinnott-Armstrong_et_al.;Sinnott-Armstrong_et_al.;Sinnott-Armstrong_et_al.;Sinnott-Armstrong_et_al.;Sinnott-Armstrong_et_al.;Sinnott-Armstrong_et_al.;Sinnott-Armstrong_et_al.;Sinnott-Armstrong_et_al.;Sinnott-Armstrong_et_al.;Sinnott-Armstrong_et_al.;Sinnott-Armstrong_et_al.;Sinnott-Armstrong_et_al.;Sinnott-Armstrong_et_al.;Sinnott-Armstrong_et_al.;Sinnott-Armstrong_et_al.;Sinnott-Armstrong_et_al.;Sinnott-Armstrong_et_al.;Sinnott-Armstrong_et_al.;Sinnott-Armstrong_et_al.;Sinnott-Armstrong_et_al.;
17_3	17	6081647	8052123	S-HDL-C	7106378	17:7106378:A:G	rs200489612	a	g	0.0072	-0.298614	0.0371586	9.267e-16	15.03	13	0.1008	No	ACADVL	ACADVL	Biology	29	HDL-D;LDL-D;L-HDL-CE_percent;L-HDL-C_percent;L-HDL-PL_percent;L-HDL-TG;L-LDL-CE_percent;L-LDL-C_percent;M-LDL-C;M-LDL-CE;M-LDL-FC;M-LDL-L;M-LDL-PL;S-HDL-C;S-HDL-CE;S-HDL-FC;S-HDL-L;S-HDL-P;S-HDL-PL;S-LDL-C;S-LDL-CE;S-LDL-FC;S-LDL-L;S-LDL-P;S-LDL-PL;XL-HDL-C_percent;XL-HDL-L;XL-HDL-P;XL-HDL-PL;	5	region_17_3_locus_3	intron_variant	NA	NA	NA	NA	Cause of death: alcoholic hepatic failure (Neale B 2017); Self-reported high cholesterol (Neale B 2017); Treatment with cholesterol lowering medication (Neale B 2017); Alkaline phosphatase (Prins B 2017);	NA	rs117616209;rs218697;rs11544290;rs11544290;rs218677;rs73342502;rs72837682;rs28733475;rs184294;rs72839786;rs218676;rs72839768;rs41283401;rs41283401;rs41283403;rs41283403;rs9898473;rs41283399;rs41283399;rs56115403;rs56244095;rs218695;rs72839770;rs62061538;rs67143157;rs117395618;rs218688;rs56093546;rs112216599;rs112394090;rs79418950;rs218670;rs218698;rs125651;rs72839779;rs72837700;rs408315;rs408315;rs117616209;rs1876729;rs218693;rs218679;rs218680;rs218694;rs218669;rs218691;rs7220915;rs183379;rs111817161;rs218671;rs9906062;rs172642;rs77795940;rs7406661;rs218686;rs4523975;rs218678;rs72839706;rs218672;rs59447367;rs218675;rs218674;rs4274481;rs72839704;rs218696;rs60508831;rs4284696;rs184295;rs218689;rs117643180;rs218692;rs170149;	Serum_FR;Citrate;Serum_FR;FR;Citrate;Citrate;Valine;Valine;Citrate;Serum_FR;Citrate;Serum_FR;Serum_FR;FR;Serum_FR;FR;Citrate;Serum_FR;FR;Valine;Valine;Citrate;Valine;Citrate;Valine;Serum_FR;Citrate;Valine;Serum_FR;Citrate;Citrate;Citrate;Citrate;Valine;Serum_FR;Serum_FR;Serum_FR;FR;Serum_Fischers_ratio;Citrate;Citrate;Citrate;Citrate;Citrate;Citrate;Citrate;Citrate;Citrate;Citrate;Citrate;Citrate;Citrate;Citrate;Valine;Citrate;Citrate;Citrate;Serum_FR;Citrate;Citrate;Citrate;Citrate;Citrate;Serum_FR;Citrate;Citrate;Citrate;Citrate;Citrate;Serum_FR;Citrate;Citrate;	17:6991012;17:6991012;17:6991012;17:7001297;17:7001297;17:7001297;17:7003929;17:7003929;17:7003929;17:7012254;17:7012254;17:7012254;17:7020297;17:7020297;17:7020297;17:7069412;17:7069412;17:7069412;17:7106378;17:7106378;17:7106378;17:7192025;17:7192025;17:7192025;	rs188743906;rs188743906;rs188743906;rs150983647;rs150983647;rs150983647;rs544187825;rs544187825;rs544187825;rs146261845;rs146261845;rs146261845;rs535064984;rs535064984;rs535064984;rs186021206;rs186021206;rs186021206;rs200489612;rs200489612;rs200489612;rs180915454;rs180915454;rs180915454;	cholesterol;LDL_C;triglyc;cholesterol;LDL_C;triglyc;cholesterol;LDL_C;triglyc;cholesterol;LDL_C;triglyc;cholesterol;LDL_C;triglyc;cholesterol;LDL_C;triglyc;cholesterol;LDL_C;triglyc;cholesterol;LDL_C;triglyc;	UKBB;UKBB;UKBB;UKBB;UKBB;UKBB;UKBB;UKBB;UKBB;UKBB;UKBB;UKBB;UKBB;UKBB;UKBB;UKBB;UKBB;UKBB;UKBB;UKBB;UKBB;UKBB;UKBB;UKBB;	NA	NA	7185779;7129898;7108935;7116978;7185779;7080316;7080316;7080316;7124506;7448457;7462969;7124506;7536460;7080316;7124506;7217099;7579472;7579472;7217099;7579472;7536460;7110465;7578115;7040457;7462969;	rs117643180;rs72839768;rs146261845;rs535064984;rs117643180;rs55714927;rs55714927;rs55714927;rs77680021;rs4968200;rs3803800;rs77680021;rs55784804;rs55714927;rs77680021;rs78173576;rs1042522;rs1042522;rs78173576;rs1042522;rs55784804;rs222855;rs1625895;rs314246;rs3803800;	2hGlu;2hGlu;Total_cholesterol_levels;LDL_cholesterol;Valine;Apolipoprotein_B;LDL_cholesterol;Cholesterol;Apolipoprotein_B;Albumin;HDL_cholesterol;LDL_cholesterol;Cholesterol;Albumin;Cholesterol;Apolipoprotein_B;Apolipoprotein_B;LDL_cholesterol;LDL_cholesterol;Triglycerides;LDL_cholesterol;Apolipoprotein_B;Cholesterol;Apolipoprotein_B;Albumin;	Chen_et_al.;Chen_et_al.;Klarin_et_al.;Klarin_et_al.;Lotta_et_al.;Sinnott-Armstrong_et_al.;Sinnott-Armstrong_et_al.;Sinnott-Armstrong_et_al.;Sinnott-Armstrong_et_al.;Sinnott-Armstrong_et_al.;Sinnott-Armstrong_et_al.;Sinnott-Armstrong_et_al.;Sinnott-Armstrong_et_al.;Sinnott-Armstrong_et_al.;Sinnott-Armstrong_et_al.;Sinnott-Armstrong_et_al.;Sinnott-Armstrong_et_al.;Sinnott-Armstrong_et_al.;Sinnott-Armstrong_et_al.;Sinnott-Armstrong_et_al.;Sinnott-Armstrong_et_al.;Sinnott-Armstrong_et_al.;Sinnott-Armstrong_et_al.;Sinnott-Armstrong_et_al.;Sinnott-Armstrong_et_al.;
17_3	17	6081647	8052123	S-HDL-CE	7106378	17:7106378:A:G	rs200489612	a	g	0.0072	-0.267412	0.0371751	6.325e-13	12.2	13	0.1393	No	ACADVL	ACADVL	Biology	29	HDL-D;LDL-D;L-HDL-CE_percent;L-HDL-C_percent;L-HDL-PL_percent;L-HDL-TG;L-LDL-CE_percent;L-LDL-C_percent;M-LDL-C;M-LDL-CE;M-LDL-FC;M-LDL-L;M-LDL-PL;S-HDL-C;S-HDL-CE;S-HDL-FC;S-HDL-L;S-HDL-P;S-HDL-PL;S-LDL-C;S-LDL-CE;S-LDL-FC;S-LDL-L;S-LDL-P;S-LDL-PL;XL-HDL-C_percent;XL-HDL-L;XL-HDL-P;XL-HDL-PL;	5	region_17_3_locus_3	intron_variant	NA	NA	NA	NA	Cause of death: alcoholic hepatic failure (Neale B 2017); Self-reported high cholesterol (Neale B 2017); Treatment with cholesterol lowering medication (Neale B 2017); Alkaline phosphatase (Prins B 2017);	NA	rs117616209;rs218697;rs11544290;rs11544290;rs218677;rs73342502;rs72837682;rs28733475;rs184294;rs72839786;rs218676;rs72839768;rs41283401;rs41283401;rs41283403;rs41283403;rs9898473;rs41283399;rs41283399;rs56115403;rs56244095;rs218695;rs72839770;rs62061538;rs67143157;rs117395618;rs218688;rs56093546;rs112216599;rs112394090;rs79418950;rs218670;rs218698;rs125651;rs72839779;rs72837700;rs408315;rs408315;rs117616209;rs1876729;rs218693;rs218679;rs218680;rs218694;rs218669;rs218691;rs7220915;rs183379;rs111817161;rs218671;rs9906062;rs172642;rs77795940;rs7406661;rs218686;rs4523975;rs218678;rs72839706;rs218672;rs59447367;rs218675;rs218674;rs4274481;rs72839704;rs218696;rs60508831;rs4284696;rs184295;rs218689;rs117643180;rs218692;rs170149;	Serum_FR;Citrate;Serum_FR;FR;Citrate;Citrate;Valine;Valine;Citrate;Serum_FR;Citrate;Serum_FR;Serum_FR;FR;Serum_FR;FR;Citrate;Serum_FR;FR;Valine;Valine;Citrate;Valine;Citrate;Valine;Serum_FR;Citrate;Valine;Serum_FR;Citrate;Citrate;Citrate;Citrate;Valine;Serum_FR;Serum_FR;Serum_FR;FR;Serum_Fischers_ratio;Citrate;Citrate;Citrate;Citrate;Citrate;Citrate;Citrate;Citrate;Citrate;Citrate;Citrate;Citrate;Citrate;Citrate;Valine;Citrate;Citrate;Citrate;Serum_FR;Citrate;Citrate;Citrate;Citrate;Citrate;Serum_FR;Citrate;Citrate;Citrate;Citrate;Citrate;Serum_FR;Citrate;Citrate;	17:6991012;17:6991012;17:6991012;17:7001297;17:7001297;17:7001297;17:7003929;17:7003929;17:7003929;17:7012254;17:7012254;17:7012254;17:7020297;17:7020297;17:7020297;17:7069412;17:7069412;17:7069412;17:7106378;17:7106378;17:7106378;17:7192025;17:7192025;17:7192025;	rs188743906;rs188743906;rs188743906;rs150983647;rs150983647;rs150983647;rs544187825;rs544187825;rs544187825;rs146261845;rs146261845;rs146261845;rs535064984;rs535064984;rs535064984;rs186021206;rs186021206;rs186021206;rs200489612;rs200489612;rs200489612;rs180915454;rs180915454;rs180915454;	cholesterol;LDL_C;triglyc;cholesterol;LDL_C;triglyc;cholesterol;LDL_C;triglyc;cholesterol;LDL_C;triglyc;cholesterol;LDL_C;triglyc;cholesterol;LDL_C;triglyc;cholesterol;LDL_C;triglyc;cholesterol;LDL_C;triglyc;	UKBB;UKBB;UKBB;UKBB;UKBB;UKBB;UKBB;UKBB;UKBB;UKBB;UKBB;UKBB;UKBB;UKBB;UKBB;UKBB;UKBB;UKBB;UKBB;UKBB;UKBB;UKBB;UKBB;UKBB;	NA	NA	7185779;7129898;7108935;7116978;7185779;7080316;7080316;7080316;7124506;7448457;7462969;7124506;7536460;7080316;7124506;7217099;7579472;7579472;7217099;7579472;7536460;7110465;7578115;7040457;7462969;	rs117643180;rs72839768;rs146261845;rs535064984;rs117643180;rs55714927;rs55714927;rs55714927;rs77680021;rs4968200;rs3803800;rs77680021;rs55784804;rs55714927;rs77680021;rs78173576;rs1042522;rs1042522;rs78173576;rs1042522;rs55784804;rs222855;rs1625895;rs314246;rs3803800;	2hGlu;2hGlu;Total_cholesterol_levels;LDL_cholesterol;Valine;Apolipoprotein_B;LDL_cholesterol;Cholesterol;Apolipoprotein_B;Albumin;HDL_cholesterol;LDL_cholesterol;Cholesterol;Albumin;Cholesterol;Apolipoprotein_B;Apolipoprotein_B;LDL_cholesterol;LDL_cholesterol;Triglycerides;LDL_cholesterol;Apolipoprotein_B;Cholesterol;Apolipoprotein_B;Albumin;	Chen_et_al.;Chen_et_al.;Klarin_et_al.;Klarin_et_al.;Lotta_et_al.;Sinnott-Armstrong_et_al.;Sinnott-Armstrong_et_al.;Sinnott-Armstrong_et_al.;Sinnott-Armstrong_et_al.;Sinnott-Armstrong_et_al.;Sinnott-Armstrong_et_al.;Sinnott-Armstrong_et_al.;Sinnott-Armstrong_et_al.;Sinnott-Armstrong_et_al.;Sinnott-Armstrong_et_al.;Sinnott-Armstrong_et_al.;Sinnott-Armstrong_et_al.;Sinnott-Armstrong_et_al.;Sinnott-Armstrong_et_al.;Sinnott-Armstrong_et_al.;Sinnott-Armstrong_et_al.;Sinnott-Armstrong_et_al.;Sinnott-Armstrong_et_al.;Sinnott-Armstrong_et_al.;Sinnott-Armstrong_et_al.;
17_3	17	6081647	8052123	S-LDL-PL	7106378	17:7106378:A:G	rs200489612	a	g	0.0072	-0.248831	0.0371357	2.076e-11	10.68	13	0.677	No	ACADVL	ACADVL	Biology	29	HDL-D;LDL-D;L-HDL-CE_percent;L-HDL-C_percent;L-HDL-PL_percent;L-HDL-TG;L-LDL-CE_percent;L-LDL-C_percent;M-LDL-C;M-LDL-CE;M-LDL-FC;M-LDL-L;M-LDL-PL;S-HDL-C;S-HDL-CE;S-HDL-FC;S-HDL-L;S-HDL-P;S-HDL-PL;S-LDL-C;S-LDL-CE;S-LDL-FC;S-LDL-L;S-LDL-P;S-LDL-PL;XL-HDL-C_percent;XL-HDL-L;XL-HDL-P;XL-HDL-PL;	5	region_17_3_locus_3	intron_variant	NA	NA	NA	NA	Cause of death: alcoholic hepatic failure (Neale B 2017); Self-reported high cholesterol (Neale B 2017); Treatment with cholesterol lowering medication (Neale B 2017); Alkaline phosphatase (Prins B 2017);	NA	rs117616209;rs218697;rs11544290;rs11544290;rs218677;rs73342502;rs72837682;rs28733475;rs184294;rs72839786;rs218676;rs72839768;rs41283401;rs41283401;rs41283403;rs41283403;rs9898473;rs41283399;rs41283399;rs56115403;rs56244095;rs218695;rs72839770;rs62061538;rs67143157;rs117395618;rs218688;rs56093546;rs112216599;rs112394090;rs79418950;rs218670;rs218698;rs125651;rs72839779;rs72837700;rs408315;rs408315;rs117616209;rs1876729;rs218693;rs218679;rs218680;rs218694;rs218669;rs218691;rs7220915;rs183379;rs111817161;rs218671;rs9906062;rs172642;rs77795940;rs7406661;rs218686;rs4523975;rs218678;rs72839706;rs218672;rs59447367;rs218675;rs218674;rs4274481;rs72839704;rs218696;rs60508831;rs4284696;rs184295;rs218689;rs117643180;rs218692;rs170149;	Serum_FR;Citrate;Serum_FR;FR;Citrate;Citrate;Valine;Valine;Citrate;Serum_FR;Citrate;Serum_FR;Serum_FR;FR;Serum_FR;FR;Citrate;Serum_FR;FR;Valine;Valine;Citrate;Valine;Citrate;Valine;Serum_FR;Citrate;Valine;Serum_FR;Citrate;Citrate;Citrate;Citrate;Valine;Serum_FR;Serum_FR;Serum_FR;FR;Serum_Fischers_ratio;Citrate;Citrate;Citrate;Citrate;Citrate;Citrate;Citrate;Citrate;Citrate;Citrate;Citrate;Citrate;Citrate;Citrate;Valine;Citrate;Citrate;Citrate;Serum_FR;Citrate;Citrate;Citrate;Citrate;Citrate;Serum_FR;Citrate;Citrate;Citrate;Citrate;Citrate;Serum_FR;Citrate;Citrate;	17:6991012;17:6991012;17:6991012;17:7001297;17:7001297;17:7001297;17:7003929;17:7003929;17:7003929;17:7012254;17:7012254;17:7012254;17:7020297;17:7020297;17:7020297;17:7069412;17:7069412;17:7069412;17:7106378;17:7106378;17:7106378;17:7192025;17:7192025;17:7192025;	rs188743906;rs188743906;rs188743906;rs150983647;rs150983647;rs150983647;rs544187825;rs544187825;rs544187825;rs146261845;rs146261845;rs146261845;rs535064984;rs535064984;rs535064984;rs186021206;rs186021206;rs186021206;rs200489612;rs200489612;rs200489612;rs180915454;rs180915454;rs180915454;	cholesterol;LDL_C;triglyc;cholesterol;LDL_C;triglyc;cholesterol;LDL_C;triglyc;cholesterol;LDL_C;triglyc;cholesterol;LDL_C;triglyc;cholesterol;LDL_C;triglyc;cholesterol;LDL_C;triglyc;cholesterol;LDL_C;triglyc;	UKBB;UKBB;UKBB;UKBB;UKBB;UKBB;UKBB;UKBB;UKBB;UKBB;UKBB;UKBB;UKBB;UKBB;UKBB;UKBB;UKBB;UKBB;UKBB;UKBB;UKBB;UKBB;UKBB;UKBB;	NA	NA	7185779;7129898;7108935;7116978;7185779;7080316;7080316;7080316;7124506;7448457;7462969;7124506;7536460;7080316;7124506;7217099;7579472;7579472;7217099;7579472;7536460;7110465;7578115;7040457;7462969;	rs117643180;rs72839768;rs146261845;rs535064984;rs117643180;rs55714927;rs55714927;rs55714927;rs77680021;rs4968200;rs3803800;rs77680021;rs55784804;rs55714927;rs77680021;rs78173576;rs1042522;rs1042522;rs78173576;rs1042522;rs55784804;rs222855;rs1625895;rs314246;rs3803800;	2hGlu;2hGlu;Total_cholesterol_levels;LDL_cholesterol;Valine;Apolipoprotein_B;LDL_cholesterol;Cholesterol;Apolipoprotein_B;Albumin;HDL_cholesterol;LDL_cholesterol;Cholesterol;Albumin;Cholesterol;Apolipoprotein_B;Apolipoprotein_B;LDL_cholesterol;LDL_cholesterol;Triglycerides;LDL_cholesterol;Apolipoprotein_B;Cholesterol;Apolipoprotein_B;Albumin;	Chen_et_al.;Chen_et_al.;Klarin_et_al.;Klarin_et_al.;Lotta_et_al.;Sinnott-Armstrong_et_al.;Sinnott-Armstrong_et_al.;Sinnott-Armstrong_et_al.;Sinnott-Armstrong_et_al.;Sinnott-Armstrong_et_al.;Sinnott-Armstrong_et_al.;Sinnott-Armstrong_et_al.;Sinnott-Armstrong_et_al.;Sinnott-Armstrong_et_al.;Sinnott-Armstrong_et_al.;Sinnott-Armstrong_et_al.;Sinnott-Armstrong_et_al.;Sinnott-Armstrong_et_al.;Sinnott-Armstrong_et_al.;Sinnott-Armstrong_et_al.;Sinnott-Armstrong_et_al.;Sinnott-Armstrong_et_al.;Sinnott-Armstrong_et_al.;Sinnott-Armstrong_et_al.;Sinnott-Armstrong_et_al.;
17_3	17	6081647	8052123	S-LDL-FC	7106378	17:7106378:A:G	rs200489612	a	g	0.0072	-0.245312	0.0371391	3.969e-11	10.4	13	0.6265	No	ACADVL	ACADVL	Biology	29	HDL-D;LDL-D;L-HDL-CE_percent;L-HDL-C_percent;L-HDL-PL_percent;L-HDL-TG;L-LDL-CE_percent;L-LDL-C_percent;M-LDL-C;M-LDL-CE;M-LDL-FC;M-LDL-L;M-LDL-PL;S-HDL-C;S-HDL-CE;S-HDL-FC;S-HDL-L;S-HDL-P;S-HDL-PL;S-LDL-C;S-LDL-CE;S-LDL-FC;S-LDL-L;S-LDL-P;S-LDL-PL;XL-HDL-C_percent;XL-HDL-L;XL-HDL-P;XL-HDL-PL;	5	region_17_3_locus_3	intron_variant	NA	NA	NA	NA	Cause of death: alcoholic hepatic failure (Neale B 2017); Self-reported high cholesterol (Neale B 2017); Treatment with cholesterol lowering medication (Neale B 2017); Alkaline phosphatase (Prins B 2017);	NA	rs117616209;rs218697;rs11544290;rs11544290;rs218677;rs73342502;rs72837682;rs28733475;rs184294;rs72839786;rs218676;rs72839768;rs41283401;rs41283401;rs41283403;rs41283403;rs9898473;rs41283399;rs41283399;rs56115403;rs56244095;rs218695;rs72839770;rs62061538;rs67143157;rs117395618;rs218688;rs56093546;rs112216599;rs112394090;rs79418950;rs218670;rs218698;rs125651;rs72839779;rs72837700;rs408315;rs408315;rs117616209;rs1876729;rs218693;rs218679;rs218680;rs218694;rs218669;rs218691;rs7220915;rs183379;rs111817161;rs218671;rs9906062;rs172642;rs77795940;rs7406661;rs218686;rs4523975;rs218678;rs72839706;rs218672;rs59447367;rs218675;rs218674;rs4274481;rs72839704;rs218696;rs60508831;rs4284696;rs184295;rs218689;rs117643180;rs218692;rs170149;	Serum_FR;Citrate;Serum_FR;FR;Citrate;Citrate;Valine;Valine;Citrate;Serum_FR;Citrate;Serum_FR;Serum_FR;FR;Serum_FR;FR;Citrate;Serum_FR;FR;Valine;Valine;Citrate;Valine;Citrate;Valine;Serum_FR;Citrate;Valine;Serum_FR;Citrate;Citrate;Citrate;Citrate;Valine;Serum_FR;Serum_FR;Serum_FR;FR;Serum_Fischers_ratio;Citrate;Citrate;Citrate;Citrate;Citrate;Citrate;Citrate;Citrate;Citrate;Citrate;Citrate;Citrate;Citrate;Citrate;Valine;Citrate;Citrate;Citrate;Serum_FR;Citrate;Citrate;Citrate;Citrate;Citrate;Serum_FR;Citrate;Citrate;Citrate;Citrate;Citrate;Serum_FR;Citrate;Citrate;	17:6991012;17:6991012;17:6991012;17:7001297;17:7001297;17:7001297;17:7003929;17:7003929;17:7003929;17:7012254;17:7012254;17:7012254;17:7020297;17:7020297;17:7020297;17:7069412;17:7069412;17:7069412;17:7106378;17:7106378;17:7106378;17:7192025;17:7192025;17:7192025;	rs188743906;rs188743906;rs188743906;rs150983647;rs150983647;rs150983647;rs544187825;rs544187825;rs544187825;rs146261845;rs146261845;rs146261845;rs535064984;rs535064984;rs535064984;rs186021206;rs186021206;rs186021206;rs200489612;rs200489612;rs200489612;rs180915454;rs180915454;rs180915454;	cholesterol;LDL_C;triglyc;cholesterol;LDL_C;triglyc;cholesterol;LDL_C;triglyc;cholesterol;LDL_C;triglyc;cholesterol;LDL_C;triglyc;cholesterol;LDL_C;triglyc;cholesterol;LDL_C;triglyc;cholesterol;LDL_C;triglyc;	UKBB;UKBB;UKBB;UKBB;UKBB;UKBB;UKBB;UKBB;UKBB;UKBB;UKBB;UKBB;UKBB;UKBB;UKBB;UKBB;UKBB;UKBB;UKBB;UKBB;UKBB;UKBB;UKBB;UKBB;	NA	NA	7185779;7129898;7108935;7116978;7185779;7080316;7080316;7080316;7124506;7448457;7462969;7124506;7536460;7080316;7124506;7217099;7579472;7579472;7217099;7579472;7536460;7110465;7578115;7040457;7462969;	rs117643180;rs72839768;rs146261845;rs535064984;rs117643180;rs55714927;rs55714927;rs55714927;rs77680021;rs4968200;rs3803800;rs77680021;rs55784804;rs55714927;rs77680021;rs78173576;rs1042522;rs1042522;rs78173576;rs1042522;rs55784804;rs222855;rs1625895;rs314246;rs3803800;	2hGlu;2hGlu;Total_cholesterol_levels;LDL_cholesterol;Valine;Apolipoprotein_B;LDL_cholesterol;Cholesterol;Apolipoprotein_B;Albumin;HDL_cholesterol;LDL_cholesterol;Cholesterol;Albumin;Cholesterol;Apolipoprotein_B;Apolipoprotein_B;LDL_cholesterol;LDL_cholesterol;Triglycerides;LDL_cholesterol;Apolipoprotein_B;Cholesterol;Apolipoprotein_B;Albumin;	Chen_et_al.;Chen_et_al.;Klarin_et_al.;Klarin_et_al.;Lotta_et_al.;Sinnott-Armstrong_et_al.;Sinnott-Armstrong_et_al.;Sinnott-Armstrong_et_al.;Sinnott-Armstrong_et_al.;Sinnott-Armstrong_et_al.;Sinnott-Armstrong_et_al.;Sinnott-Armstrong_et_al.;Sinnott-Armstrong_et_al.;Sinnott-Armstrong_et_al.;Sinnott-Armstrong_et_al.;Sinnott-Armstrong_et_al.;Sinnott-Armstrong_et_al.;Sinnott-Armstrong_et_al.;Sinnott-Armstrong_et_al.;Sinnott-Armstrong_et_al.;Sinnott-Armstrong_et_al.;Sinnott-Armstrong_et_al.;Sinnott-Armstrong_et_al.;Sinnott-Armstrong_et_al.;Sinnott-Armstrong_et_al.;
17_3	17	6081647	8052123	M-LDL-PL	7106378	17:7106378:A:G	rs200489612	a	g	0.0072	-0.238619	0.0371277	1.302e-10	9.89	13	0.6702	No	ACADVL	ACADVL	Biology	29	HDL-D;LDL-D;L-HDL-CE_percent;L-HDL-C_percent;L-HDL-PL_percent;L-HDL-TG;L-LDL-CE_percent;L-LDL-C_percent;M-LDL-C;M-LDL-CE;M-LDL-FC;M-LDL-L;M-LDL-PL;S-HDL-C;S-HDL-CE;S-HDL-FC;S-HDL-L;S-HDL-P;S-HDL-PL;S-LDL-C;S-LDL-CE;S-LDL-FC;S-LDL-L;S-LDL-P;S-LDL-PL;XL-HDL-C_percent;XL-HDL-L;XL-HDL-P;XL-HDL-PL;	5	region_17_3_locus_3	intron_variant	NA	NA	NA	NA	Cause of death: alcoholic hepatic failure (Neale B 2017); Self-reported high cholesterol (Neale B 2017); Treatment with cholesterol lowering medication (Neale B 2017); Alkaline phosphatase (Prins B 2017);	NA	rs117616209;rs218697;rs11544290;rs11544290;rs218677;rs73342502;rs72837682;rs28733475;rs184294;rs72839786;rs218676;rs72839768;rs41283401;rs41283401;rs41283403;rs41283403;rs9898473;rs41283399;rs41283399;rs56115403;rs56244095;rs218695;rs72839770;rs62061538;rs67143157;rs117395618;rs218688;rs56093546;rs112216599;rs112394090;rs79418950;rs218670;rs218698;rs125651;rs72839779;rs72837700;rs408315;rs408315;rs117616209;rs1876729;rs218693;rs218679;rs218680;rs218694;rs218669;rs218691;rs7220915;rs183379;rs111817161;rs218671;rs9906062;rs172642;rs77795940;rs7406661;rs218686;rs4523975;rs218678;rs72839706;rs218672;rs59447367;rs218675;rs218674;rs4274481;rs72839704;rs218696;rs60508831;rs4284696;rs184295;rs218689;rs117643180;rs218692;rs170149;	Serum_FR;Citrate;Serum_FR;FR;Citrate;Citrate;Valine;Valine;Citrate;Serum_FR;Citrate;Serum_FR;Serum_FR;FR;Serum_FR;FR;Citrate;Serum_FR;FR;Valine;Valine;Citrate;Valine;Citrate;Valine;Serum_FR;Citrate;Valine;Serum_FR;Citrate;Citrate;Citrate;Citrate;Valine;Serum_FR;Serum_FR;Serum_FR;FR;Serum_Fischers_ratio;Citrate;Citrate;Citrate;Citrate;Citrate;Citrate;Citrate;Citrate;Citrate;Citrate;Citrate;Citrate;Citrate;Citrate;Valine;Citrate;Citrate;Citrate;Serum_FR;Citrate;Citrate;Citrate;Citrate;Citrate;Serum_FR;Citrate;Citrate;Citrate;Citrate;Citrate;Serum_FR;Citrate;Citrate;	17:6991012;17:6991012;17:6991012;17:7001297;17:7001297;17:7001297;17:7003929;17:7003929;17:7003929;17:7012254;17:7012254;17:7012254;17:7020297;17:7020297;17:7020297;17:7069412;17:7069412;17:7069412;17:7106378;17:7106378;17:7106378;17:7192025;17:7192025;17:7192025;	rs188743906;rs188743906;rs188743906;rs150983647;rs150983647;rs150983647;rs544187825;rs544187825;rs544187825;rs146261845;rs146261845;rs146261845;rs535064984;rs535064984;rs535064984;rs186021206;rs186021206;rs186021206;rs200489612;rs200489612;rs200489612;rs180915454;rs180915454;rs180915454;	cholesterol;LDL_C;triglyc;cholesterol;LDL_C;triglyc;cholesterol;LDL_C;triglyc;cholesterol;LDL_C;triglyc;cholesterol;LDL_C;triglyc;cholesterol;LDL_C;triglyc;cholesterol;LDL_C;triglyc;cholesterol;LDL_C;triglyc;	UKBB;UKBB;UKBB;UKBB;UKBB;UKBB;UKBB;UKBB;UKBB;UKBB;UKBB;UKBB;UKBB;UKBB;UKBB;UKBB;UKBB;UKBB;UKBB;UKBB;UKBB;UKBB;UKBB;UKBB;	NA	NA	7185779;7129898;7108935;7116978;7185779;7080316;7080316;7080316;7124506;7448457;7462969;7124506;7536460;7080316;7124506;7217099;7579472;7579472;7217099;7579472;7536460;7110465;7578115;7040457;7462969;	rs117643180;rs72839768;rs146261845;rs535064984;rs117643180;rs55714927;rs55714927;rs55714927;rs77680021;rs4968200;rs3803800;rs77680021;rs55784804;rs55714927;rs77680021;rs78173576;rs1042522;rs1042522;rs78173576;rs1042522;rs55784804;rs222855;rs1625895;rs314246;rs3803800;	2hGlu;2hGlu;Total_cholesterol_levels;LDL_cholesterol;Valine;Apolipoprotein_B;LDL_cholesterol;Cholesterol;Apolipoprotein_B;Albumin;HDL_cholesterol;LDL_cholesterol;Cholesterol;Albumin;Cholesterol;Apolipoprotein_B;Apolipoprotein_B;LDL_cholesterol;LDL_cholesterol;Triglycerides;LDL_cholesterol;Apolipoprotein_B;Cholesterol;Apolipoprotein_B;Albumin;	Chen_et_al.;Chen_et_al.;Klarin_et_al.;Klarin_et_al.;Lotta_et_al.;Sinnott-Armstrong_et_al.;Sinnott-Armstrong_et_al.;Sinnott-Armstrong_et_al.;Sinnott-Armstrong_et_al.;Sinnott-Armstrong_et_al.;Sinnott-Armstrong_et_al.;Sinnott-Armstrong_et_al.;Sinnott-Armstrong_et_al.;Sinnott-Armstrong_et_al.;Sinnott-Armstrong_et_al.;Sinnott-Armstrong_et_al.;Sinnott-Armstrong_et_al.;Sinnott-Armstrong_et_al.;Sinnott-Armstrong_et_al.;Sinnott-Armstrong_et_al.;Sinnott-Armstrong_et_al.;Sinnott-Armstrong_et_al.;Sinnott-Armstrong_et_al.;Sinnott-Armstrong_et_al.;Sinnott-Armstrong_et_al.;
17_3	17	6081647	8052123	S-LDL-C	7106378	17:7106378:A:G	rs200489612	a	g	0.0072	-0.236764	0.0371319	1.814e-10	9.74	13	0.6363	No	ACADVL	ACADVL	Biology	29	HDL-D;LDL-D;L-HDL-CE_percent;L-HDL-C_percent;L-HDL-PL_percent;L-HDL-TG;L-LDL-CE_percent;L-LDL-C_percent;M-LDL-C;M-LDL-CE;M-LDL-FC;M-LDL-L;M-LDL-PL;S-HDL-C;S-HDL-CE;S-HDL-FC;S-HDL-L;S-HDL-P;S-HDL-PL;S-LDL-C;S-LDL-CE;S-LDL-FC;S-LDL-L;S-LDL-P;S-LDL-PL;XL-HDL-C_percent;XL-HDL-L;XL-HDL-P;XL-HDL-PL;	5	region_17_3_locus_3	intron_variant	NA	NA	NA	NA	Cause of death: alcoholic hepatic failure (Neale B 2017); Self-reported high cholesterol (Neale B 2017); Treatment with cholesterol lowering medication (Neale B 2017); Alkaline phosphatase (Prins B 2017);	NA	rs117616209;rs218697;rs11544290;rs11544290;rs218677;rs73342502;rs72837682;rs28733475;rs184294;rs72839786;rs218676;rs72839768;rs41283401;rs41283401;rs41283403;rs41283403;rs9898473;rs41283399;rs41283399;rs56115403;rs56244095;rs218695;rs72839770;rs62061538;rs67143157;rs117395618;rs218688;rs56093546;rs112216599;rs112394090;rs79418950;rs218670;rs218698;rs125651;rs72839779;rs72837700;rs408315;rs408315;rs117616209;rs1876729;rs218693;rs218679;rs218680;rs218694;rs218669;rs218691;rs7220915;rs183379;rs111817161;rs218671;rs9906062;rs172642;rs77795940;rs7406661;rs218686;rs4523975;rs218678;rs72839706;rs218672;rs59447367;rs218675;rs218674;rs4274481;rs72839704;rs218696;rs60508831;rs4284696;rs184295;rs218689;rs117643180;rs218692;rs170149;	Serum_FR;Citrate;Serum_FR;FR;Citrate;Citrate;Valine;Valine;Citrate;Serum_FR;Citrate;Serum_FR;Serum_FR;FR;Serum_FR;FR;Citrate;Serum_FR;FR;Valine;Valine;Citrate;Valine;Citrate;Valine;Serum_FR;Citrate;Valine;Serum_FR;Citrate;Citrate;Citrate;Citrate;Valine;Serum_FR;Serum_FR;Serum_FR;FR;Serum_Fischers_ratio;Citrate;Citrate;Citrate;Citrate;Citrate;Citrate;Citrate;Citrate;Citrate;Citrate;Citrate;Citrate;Citrate;Citrate;Valine;Citrate;Citrate;Citrate;Serum_FR;Citrate;Citrate;Citrate;Citrate;Citrate;Serum_FR;Citrate;Citrate;Citrate;Citrate;Citrate;Serum_FR;Citrate;Citrate;	17:6991012;17:6991012;17:6991012;17:7001297;17:7001297;17:7001297;17:7003929;17:7003929;17:7003929;17:7012254;17:7012254;17:7012254;17:7020297;17:7020297;17:7020297;17:7069412;17:7069412;17:7069412;17:7106378;17:7106378;17:7106378;17:7192025;17:7192025;17:7192025;	rs188743906;rs188743906;rs188743906;rs150983647;rs150983647;rs150983647;rs544187825;rs544187825;rs544187825;rs146261845;rs146261845;rs146261845;rs535064984;rs535064984;rs535064984;rs186021206;rs186021206;rs186021206;rs200489612;rs200489612;rs200489612;rs180915454;rs180915454;rs180915454;	cholesterol;LDL_C;triglyc;cholesterol;LDL_C;triglyc;cholesterol;LDL_C;triglyc;cholesterol;LDL_C;triglyc;cholesterol;LDL_C;triglyc;cholesterol;LDL_C;triglyc;cholesterol;LDL_C;triglyc;cholesterol;LDL_C;triglyc;	UKBB;UKBB;UKBB;UKBB;UKBB;UKBB;UKBB;UKBB;UKBB;UKBB;UKBB;UKBB;UKBB;UKBB;UKBB;UKBB;UKBB;UKBB;UKBB;UKBB;UKBB;UKBB;UKBB;UKBB;	NA	NA	7185779;7129898;7108935;7116978;7185779;7080316;7080316;7080316;7124506;7448457;7462969;7124506;7536460;7080316;7124506;7217099;7579472;7579472;7217099;7579472;7536460;7110465;7578115;7040457;7462969;	rs117643180;rs72839768;rs146261845;rs535064984;rs117643180;rs55714927;rs55714927;rs55714927;rs77680021;rs4968200;rs3803800;rs77680021;rs55784804;rs55714927;rs77680021;rs78173576;rs1042522;rs1042522;rs78173576;rs1042522;rs55784804;rs222855;rs1625895;rs314246;rs3803800;	2hGlu;2hGlu;Total_cholesterol_levels;LDL_cholesterol;Valine;Apolipoprotein_B;LDL_cholesterol;Cholesterol;Apolipoprotein_B;Albumin;HDL_cholesterol;LDL_cholesterol;Cholesterol;Albumin;Cholesterol;Apolipoprotein_B;Apolipoprotein_B;LDL_cholesterol;LDL_cholesterol;Triglycerides;LDL_cholesterol;Apolipoprotein_B;Cholesterol;Apolipoprotein_B;Albumin;	Chen_et_al.;Chen_et_al.;Klarin_et_al.;Klarin_et_al.;Lotta_et_al.;Sinnott-Armstrong_et_al.;Sinnott-Armstrong_et_al.;Sinnott-Armstrong_et_al.;Sinnott-Armstrong_et_al.;Sinnott-Armstrong_et_al.;Sinnott-Armstrong_et_al.;Sinnott-Armstrong_et_al.;Sinnott-Armstrong_et_al.;Sinnott-Armstrong_et_al.;Sinnott-Armstrong_et_al.;Sinnott-Armstrong_et_al.;Sinnott-Armstrong_et_al.;Sinnott-Armstrong_et_al.;Sinnott-Armstrong_et_al.;Sinnott-Armstrong_et_al.;Sinnott-Armstrong_et_al.;Sinnott-Armstrong_et_al.;Sinnott-Armstrong_et_al.;Sinnott-Armstrong_et_al.;Sinnott-Armstrong_et_al.;
17_3	17	6081647	8052123	S-LDL-P	7106378	17:7106378:A:G	rs200489612	a	g	0.0072	-0.235994	0.0371257	2.063e-10	9.69	13	0.7103	No	ACADVL	ACADVL	Biology	29	HDL-D;LDL-D;L-HDL-CE_percent;L-HDL-C_percent;L-HDL-PL_percent;L-HDL-TG;L-LDL-CE_percent;L-LDL-C_percent;M-LDL-C;M-LDL-CE;M-LDL-FC;M-LDL-L;M-LDL-PL;S-HDL-C;S-HDL-CE;S-HDL-FC;S-HDL-L;S-HDL-P;S-HDL-PL;S-LDL-C;S-LDL-CE;S-LDL-FC;S-LDL-L;S-LDL-P;S-LDL-PL;XL-HDL-C_percent;XL-HDL-L;XL-HDL-P;XL-HDL-PL;	5	region_17_3_locus_3	intron_variant	NA	NA	NA	NA	Cause of death: alcoholic hepatic failure (Neale B 2017); Self-reported high cholesterol (Neale B 2017); Treatment with cholesterol lowering medication (Neale B 2017); Alkaline phosphatase (Prins B 2017);	NA	rs117616209;rs218697;rs11544290;rs11544290;rs218677;rs73342502;rs72837682;rs28733475;rs184294;rs72839786;rs218676;rs72839768;rs41283401;rs41283401;rs41283403;rs41283403;rs9898473;rs41283399;rs41283399;rs56115403;rs56244095;rs218695;rs72839770;rs62061538;rs67143157;rs117395618;rs218688;rs56093546;rs112216599;rs112394090;rs79418950;rs218670;rs218698;rs125651;rs72839779;rs72837700;rs408315;rs408315;rs117616209;rs1876729;rs218693;rs218679;rs218680;rs218694;rs218669;rs218691;rs7220915;rs183379;rs111817161;rs218671;rs9906062;rs172642;rs77795940;rs7406661;rs218686;rs4523975;rs218678;rs72839706;rs218672;rs59447367;rs218675;rs218674;rs4274481;rs72839704;rs218696;rs60508831;rs4284696;rs184295;rs218689;rs117643180;rs218692;rs170149;	Serum_FR;Citrate;Serum_FR;FR;Citrate;Citrate;Valine;Valine;Citrate;Serum_FR;Citrate;Serum_FR;Serum_FR;FR;Serum_FR;FR;Citrate;Serum_FR;FR;Valine;Valine;Citrate;Valine;Citrate;Valine;Serum_FR;Citrate;Valine;Serum_FR;Citrate;Citrate;Citrate;Citrate;Valine;Serum_FR;Serum_FR;Serum_FR;FR;Serum_Fischers_ratio;Citrate;Citrate;Citrate;Citrate;Citrate;Citrate;Citrate;Citrate;Citrate;Citrate;Citrate;Citrate;Citrate;Citrate;Valine;Citrate;Citrate;Citrate;Serum_FR;Citrate;Citrate;Citrate;Citrate;Citrate;Serum_FR;Citrate;Citrate;Citrate;Citrate;Citrate;Serum_FR;Citrate;Citrate;	17:6991012;17:6991012;17:6991012;17:7001297;17:7001297;17:7001297;17:7003929;17:7003929;17:7003929;17:7012254;17:7012254;17:7012254;17:7020297;17:7020297;17:7020297;17:7069412;17:7069412;17:7069412;17:7106378;17:7106378;17:7106378;17:7192025;17:7192025;17:7192025;	rs188743906;rs188743906;rs188743906;rs150983647;rs150983647;rs150983647;rs544187825;rs544187825;rs544187825;rs146261845;rs146261845;rs146261845;rs535064984;rs535064984;rs535064984;rs186021206;rs186021206;rs186021206;rs200489612;rs200489612;rs200489612;rs180915454;rs180915454;rs180915454;	cholesterol;LDL_C;triglyc;cholesterol;LDL_C;triglyc;cholesterol;LDL_C;triglyc;cholesterol;LDL_C;triglyc;cholesterol;LDL_C;triglyc;cholesterol;LDL_C;triglyc;cholesterol;LDL_C;triglyc;cholesterol;LDL_C;triglyc;	UKBB;UKBB;UKBB;UKBB;UKBB;UKBB;UKBB;UKBB;UKBB;UKBB;UKBB;UKBB;UKBB;UKBB;UKBB;UKBB;UKBB;UKBB;UKBB;UKBB;UKBB;UKBB;UKBB;UKBB;	NA	NA	7185779;7129898;7108935;7116978;7185779;7080316;7080316;7080316;7124506;7448457;7462969;7124506;7536460;7080316;7124506;7217099;7579472;7579472;7217099;7579472;7536460;7110465;7578115;7040457;7462969;	rs117643180;rs72839768;rs146261845;rs535064984;rs117643180;rs55714927;rs55714927;rs55714927;rs77680021;rs4968200;rs3803800;rs77680021;rs55784804;rs55714927;rs77680021;rs78173576;rs1042522;rs1042522;rs78173576;rs1042522;rs55784804;rs222855;rs1625895;rs314246;rs3803800;	2hGlu;2hGlu;Total_cholesterol_levels;LDL_cholesterol;Valine;Apolipoprotein_B;LDL_cholesterol;Cholesterol;Apolipoprotein_B;Albumin;HDL_cholesterol;LDL_cholesterol;Cholesterol;Albumin;Cholesterol;Apolipoprotein_B;Apolipoprotein_B;LDL_cholesterol;LDL_cholesterol;Triglycerides;LDL_cholesterol;Apolipoprotein_B;Cholesterol;Apolipoprotein_B;Albumin;	Chen_et_al.;Chen_et_al.;Klarin_et_al.;Klarin_et_al.;Lotta_et_al.;Sinnott-Armstrong_et_al.;Sinnott-Armstrong_et_al.;Sinnott-Armstrong_et_al.;Sinnott-Armstrong_et_al.;Sinnott-Armstrong_et_al.;Sinnott-Armstrong_et_al.;Sinnott-Armstrong_et_al.;Sinnott-Armstrong_et_al.;Sinnott-Armstrong_et_al.;Sinnott-Armstrong_et_al.;Sinnott-Armstrong_et_al.;Sinnott-Armstrong_et_al.;Sinnott-Armstrong_et_al.;Sinnott-Armstrong_et_al.;Sinnott-Armstrong_et_al.;Sinnott-Armstrong_et_al.;Sinnott-Armstrong_et_al.;Sinnott-Armstrong_et_al.;Sinnott-Armstrong_et_al.;Sinnott-Armstrong_et_al.;
17_3	17	6081647	8052123	S-LDL-L	7106378	17:7106378:A:G	rs200489612	a	g	0.0072	-0.235648	0.0371215	2.181e-10	9.66	13	0.7062	No	ACADVL	ACADVL	Biology	29	HDL-D;LDL-D;L-HDL-CE_percent;L-HDL-C_percent;L-HDL-PL_percent;L-HDL-TG;L-LDL-CE_percent;L-LDL-C_percent;M-LDL-C;M-LDL-CE;M-LDL-FC;M-LDL-L;M-LDL-PL;S-HDL-C;S-HDL-CE;S-HDL-FC;S-HDL-L;S-HDL-P;S-HDL-PL;S-LDL-C;S-LDL-CE;S-LDL-FC;S-LDL-L;S-LDL-P;S-LDL-PL;XL-HDL-C_percent;XL-HDL-L;XL-HDL-P;XL-HDL-PL;	5	region_17_3_locus_3	intron_variant	NA	NA	NA	NA	Cause of death: alcoholic hepatic failure (Neale B 2017); Self-reported high cholesterol (Neale B 2017); Treatment with cholesterol lowering medication (Neale B 2017); Alkaline phosphatase (Prins B 2017);	NA	rs117616209;rs218697;rs11544290;rs11544290;rs218677;rs73342502;rs72837682;rs28733475;rs184294;rs72839786;rs218676;rs72839768;rs41283401;rs41283401;rs41283403;rs41283403;rs9898473;rs41283399;rs41283399;rs56115403;rs56244095;rs218695;rs72839770;rs62061538;rs67143157;rs117395618;rs218688;rs56093546;rs112216599;rs112394090;rs79418950;rs218670;rs218698;rs125651;rs72839779;rs72837700;rs408315;rs408315;rs117616209;rs1876729;rs218693;rs218679;rs218680;rs218694;rs218669;rs218691;rs7220915;rs183379;rs111817161;rs218671;rs9906062;rs172642;rs77795940;rs7406661;rs218686;rs4523975;rs218678;rs72839706;rs218672;rs59447367;rs218675;rs218674;rs4274481;rs72839704;rs218696;rs60508831;rs4284696;rs184295;rs218689;rs117643180;rs218692;rs170149;	Serum_FR;Citrate;Serum_FR;FR;Citrate;Citrate;Valine;Valine;Citrate;Serum_FR;Citrate;Serum_FR;Serum_FR;FR;Serum_FR;FR;Citrate;Serum_FR;FR;Valine;Valine;Citrate;Valine;Citrate;Valine;Serum_FR;Citrate;Valine;Serum_FR;Citrate;Citrate;Citrate;Citrate;Valine;Serum_FR;Serum_FR;Serum_FR;FR;Serum_Fischers_ratio;Citrate;Citrate;Citrate;Citrate;Citrate;Citrate;Citrate;Citrate;Citrate;Citrate;Citrate;Citrate;Citrate;Citrate;Valine;Citrate;Citrate;Citrate;Serum_FR;Citrate;Citrate;Citrate;Citrate;Citrate;Serum_FR;Citrate;Citrate;Citrate;Citrate;Citrate;Serum_FR;Citrate;Citrate;	17:6991012;17:6991012;17:6991012;17:7001297;17:7001297;17:7001297;17:7003929;17:7003929;17:7003929;17:7012254;17:7012254;17:7012254;17:7020297;17:7020297;17:7020297;17:7069412;17:7069412;17:7069412;17:7106378;17:7106378;17:7106378;17:7192025;17:7192025;17:7192025;	rs188743906;rs188743906;rs188743906;rs150983647;rs150983647;rs150983647;rs544187825;rs544187825;rs544187825;rs146261845;rs146261845;rs146261845;rs535064984;rs535064984;rs535064984;rs186021206;rs186021206;rs186021206;rs200489612;rs200489612;rs200489612;rs180915454;rs180915454;rs180915454;	cholesterol;LDL_C;triglyc;cholesterol;LDL_C;triglyc;cholesterol;LDL_C;triglyc;cholesterol;LDL_C;triglyc;cholesterol;LDL_C;triglyc;cholesterol;LDL_C;triglyc;cholesterol;LDL_C;triglyc;cholesterol;LDL_C;triglyc;	UKBB;UKBB;UKBB;UKBB;UKBB;UKBB;UKBB;UKBB;UKBB;UKBB;UKBB;UKBB;UKBB;UKBB;UKBB;UKBB;UKBB;UKBB;UKBB;UKBB;UKBB;UKBB;UKBB;UKBB;	NA	NA	7185779;7129898;7108935;7116978;7185779;7080316;7080316;7080316;7124506;7448457;7462969;7124506;7536460;7080316;7124506;7217099;7579472;7579472;7217099;7579472;7536460;7110465;7578115;7040457;7462969;	rs117643180;rs72839768;rs146261845;rs535064984;rs117643180;rs55714927;rs55714927;rs55714927;rs77680021;rs4968200;rs3803800;rs77680021;rs55784804;rs55714927;rs77680021;rs78173576;rs1042522;rs1042522;rs78173576;rs1042522;rs55784804;rs222855;rs1625895;rs314246;rs3803800;	2hGlu;2hGlu;Total_cholesterol_levels;LDL_cholesterol;Valine;Apolipoprotein_B;LDL_cholesterol;Cholesterol;Apolipoprotein_B;Albumin;HDL_cholesterol;LDL_cholesterol;Cholesterol;Albumin;Cholesterol;Apolipoprotein_B;Apolipoprotein_B;LDL_cholesterol;LDL_cholesterol;Triglycerides;LDL_cholesterol;Apolipoprotein_B;Cholesterol;Apolipoprotein_B;Albumin;	Chen_et_al.;Chen_et_al.;Klarin_et_al.;Klarin_et_al.;Lotta_et_al.;Sinnott-Armstrong_et_al.;Sinnott-Armstrong_et_al.;Sinnott-Armstrong_et_al.;Sinnott-Armstrong_et_al.;Sinnott-Armstrong_et_al.;Sinnott-Armstrong_et_al.;Sinnott-Armstrong_et_al.;Sinnott-Armstrong_et_al.;Sinnott-Armstrong_et_al.;Sinnott-Armstrong_et_al.;Sinnott-Armstrong_et_al.;Sinnott-Armstrong_et_al.;Sinnott-Armstrong_et_al.;Sinnott-Armstrong_et_al.;Sinnott-Armstrong_et_al.;Sinnott-Armstrong_et_al.;Sinnott-Armstrong_et_al.;Sinnott-Armstrong_et_al.;Sinnott-Armstrong_et_al.;Sinnott-Armstrong_et_al.;
17_3	17	6081647	8052123	M-LDL-FC	7106378	17:7106378:A:G	rs200489612	a	g	0.0072	-0.231353	0.0371425	4.701e-10	9.33	13	0.7383	No	ACADVL	ACADVL	Biology	29	HDL-D;LDL-D;L-HDL-CE_percent;L-HDL-C_percent;L-HDL-PL_percent;L-HDL-TG;L-LDL-CE_percent;L-LDL-C_percent;M-LDL-C;M-LDL-CE;M-LDL-FC;M-LDL-L;M-LDL-PL;S-HDL-C;S-HDL-CE;S-HDL-FC;S-HDL-L;S-HDL-P;S-HDL-PL;S-LDL-C;S-LDL-CE;S-LDL-FC;S-LDL-L;S-LDL-P;S-LDL-PL;XL-HDL-C_percent;XL-HDL-L;XL-HDL-P;XL-HDL-PL;	5	region_17_3_locus_3	intron_variant	NA	NA	NA	NA	Cause of death: alcoholic hepatic failure (Neale B 2017); Self-reported high cholesterol (Neale B 2017); Treatment with cholesterol lowering medication (Neale B 2017); Alkaline phosphatase (Prins B 2017);	NA	rs117616209;rs218697;rs11544290;rs11544290;rs218677;rs73342502;rs72837682;rs28733475;rs184294;rs72839786;rs218676;rs72839768;rs41283401;rs41283401;rs41283403;rs41283403;rs9898473;rs41283399;rs41283399;rs56115403;rs56244095;rs218695;rs72839770;rs62061538;rs67143157;rs117395618;rs218688;rs56093546;rs112216599;rs112394090;rs79418950;rs218670;rs218698;rs125651;rs72839779;rs72837700;rs408315;rs408315;rs117616209;rs1876729;rs218693;rs218679;rs218680;rs218694;rs218669;rs218691;rs7220915;rs183379;rs111817161;rs218671;rs9906062;rs172642;rs77795940;rs7406661;rs218686;rs4523975;rs218678;rs72839706;rs218672;rs59447367;rs218675;rs218674;rs4274481;rs72839704;rs218696;rs60508831;rs4284696;rs184295;rs218689;rs117643180;rs218692;rs170149;	Serum_FR;Citrate;Serum_FR;FR;Citrate;Citrate;Valine;Valine;Citrate;Serum_FR;Citrate;Serum_FR;Serum_FR;FR;Serum_FR;FR;Citrate;Serum_FR;FR;Valine;Valine;Citrate;Valine;Citrate;Valine;Serum_FR;Citrate;Valine;Serum_FR;Citrate;Citrate;Citrate;Citrate;Valine;Serum_FR;Serum_FR;Serum_FR;FR;Serum_Fischers_ratio;Citrate;Citrate;Citrate;Citrate;Citrate;Citrate;Citrate;Citrate;Citrate;Citrate;Citrate;Citrate;Citrate;Citrate;Valine;Citrate;Citrate;Citrate;Serum_FR;Citrate;Citrate;Citrate;Citrate;Citrate;Serum_FR;Citrate;Citrate;Citrate;Citrate;Citrate;Serum_FR;Citrate;Citrate;	17:6991012;17:6991012;17:6991012;17:7001297;17:7001297;17:7001297;17:7003929;17:7003929;17:7003929;17:7012254;17:7012254;17:7012254;17:7020297;17:7020297;17:7020297;17:7069412;17:7069412;17:7069412;17:7106378;17:7106378;17:7106378;17:7192025;17:7192025;17:7192025;	rs188743906;rs188743906;rs188743906;rs150983647;rs150983647;rs150983647;rs544187825;rs544187825;rs544187825;rs146261845;rs146261845;rs146261845;rs535064984;rs535064984;rs535064984;rs186021206;rs186021206;rs186021206;rs200489612;rs200489612;rs200489612;rs180915454;rs180915454;rs180915454;	cholesterol;LDL_C;triglyc;cholesterol;LDL_C;triglyc;cholesterol;LDL_C;triglyc;cholesterol;LDL_C;triglyc;cholesterol;LDL_C;triglyc;cholesterol;LDL_C;triglyc;cholesterol;LDL_C;triglyc;cholesterol;LDL_C;triglyc;	UKBB;UKBB;UKBB;UKBB;UKBB;UKBB;UKBB;UKBB;UKBB;UKBB;UKBB;UKBB;UKBB;UKBB;UKBB;UKBB;UKBB;UKBB;UKBB;UKBB;UKBB;UKBB;UKBB;UKBB;	NA	NA	7185779;7129898;7108935;7116978;7185779;7080316;7080316;7080316;7124506;7448457;7462969;7124506;7536460;7080316;7124506;7217099;7579472;7579472;7217099;7579472;7536460;7110465;7578115;7040457;7462969;	rs117643180;rs72839768;rs146261845;rs535064984;rs117643180;rs55714927;rs55714927;rs55714927;rs77680021;rs4968200;rs3803800;rs77680021;rs55784804;rs55714927;rs77680021;rs78173576;rs1042522;rs1042522;rs78173576;rs1042522;rs55784804;rs222855;rs1625895;rs314246;rs3803800;	2hGlu;2hGlu;Total_cholesterol_levels;LDL_cholesterol;Valine;Apolipoprotein_B;LDL_cholesterol;Cholesterol;Apolipoprotein_B;Albumin;HDL_cholesterol;LDL_cholesterol;Cholesterol;Albumin;Cholesterol;Apolipoprotein_B;Apolipoprotein_B;LDL_cholesterol;LDL_cholesterol;Triglycerides;LDL_cholesterol;Apolipoprotein_B;Cholesterol;Apolipoprotein_B;Albumin;	Chen_et_al.;Chen_et_al.;Klarin_et_al.;Klarin_et_al.;Lotta_et_al.;Sinnott-Armstrong_et_al.;Sinnott-Armstrong_et_al.;Sinnott-Armstrong_et_al.;Sinnott-Armstrong_et_al.;Sinnott-Armstrong_et_al.;Sinnott-Armstrong_et_al.;Sinnott-Armstrong_et_al.;Sinnott-Armstrong_et_al.;Sinnott-Armstrong_et_al.;Sinnott-Armstrong_et_al.;Sinnott-Armstrong_et_al.;Sinnott-Armstrong_et_al.;Sinnott-Armstrong_et_al.;Sinnott-Armstrong_et_al.;Sinnott-Armstrong_et_al.;Sinnott-Armstrong_et_al.;Sinnott-Armstrong_et_al.;Sinnott-Armstrong_et_al.;Sinnott-Armstrong_et_al.;Sinnott-Armstrong_et_al.;
17_3	17	6081647	8052123	M-LDL-C	7106378	17:7106378:A:G	rs200489612	a	g	0.0072	-0.229989	0.0371328	5.877e-10	9.23	13	0.7193	No	ACADVL	ACADVL	Biology	29	HDL-D;LDL-D;L-HDL-CE_percent;L-HDL-C_percent;L-HDL-PL_percent;L-HDL-TG;L-LDL-CE_percent;L-LDL-C_percent;M-LDL-C;M-LDL-CE;M-LDL-FC;M-LDL-L;M-LDL-PL;S-HDL-C;S-HDL-CE;S-HDL-FC;S-HDL-L;S-HDL-P;S-HDL-PL;S-LDL-C;S-LDL-CE;S-LDL-FC;S-LDL-L;S-LDL-P;S-LDL-PL;XL-HDL-C_percent;XL-HDL-L;XL-HDL-P;XL-HDL-PL;	5	region_17_3_locus_3	intron_variant	NA	NA	NA	NA	Cause of death: alcoholic hepatic failure (Neale B 2017); Self-reported high cholesterol (Neale B 2017); Treatment with cholesterol lowering medication (Neale B 2017); Alkaline phosphatase (Prins B 2017);	NA	rs117616209;rs218697;rs11544290;rs11544290;rs218677;rs73342502;rs72837682;rs28733475;rs184294;rs72839786;rs218676;rs72839768;rs41283401;rs41283401;rs41283403;rs41283403;rs9898473;rs41283399;rs41283399;rs56115403;rs56244095;rs218695;rs72839770;rs62061538;rs67143157;rs117395618;rs218688;rs56093546;rs112216599;rs112394090;rs79418950;rs218670;rs218698;rs125651;rs72839779;rs72837700;rs408315;rs408315;rs117616209;rs1876729;rs218693;rs218679;rs218680;rs218694;rs218669;rs218691;rs7220915;rs183379;rs111817161;rs218671;rs9906062;rs172642;rs77795940;rs7406661;rs218686;rs4523975;rs218678;rs72839706;rs218672;rs59447367;rs218675;rs218674;rs4274481;rs72839704;rs218696;rs60508831;rs4284696;rs184295;rs218689;rs117643180;rs218692;rs170149;	Serum_FR;Citrate;Serum_FR;FR;Citrate;Citrate;Valine;Valine;Citrate;Serum_FR;Citrate;Serum_FR;Serum_FR;FR;Serum_FR;FR;Citrate;Serum_FR;FR;Valine;Valine;Citrate;Valine;Citrate;Valine;Serum_FR;Citrate;Valine;Serum_FR;Citrate;Citrate;Citrate;Citrate;Valine;Serum_FR;Serum_FR;Serum_FR;FR;Serum_Fischers_ratio;Citrate;Citrate;Citrate;Citrate;Citrate;Citrate;Citrate;Citrate;Citrate;Citrate;Citrate;Citrate;Citrate;Citrate;Valine;Citrate;Citrate;Citrate;Serum_FR;Citrate;Citrate;Citrate;Citrate;Citrate;Serum_FR;Citrate;Citrate;Citrate;Citrate;Citrate;Serum_FR;Citrate;Citrate;	17:6991012;17:6991012;17:6991012;17:7001297;17:7001297;17:7001297;17:7003929;17:7003929;17:7003929;17:7012254;17:7012254;17:7012254;17:7020297;17:7020297;17:7020297;17:7069412;17:7069412;17:7069412;17:7106378;17:7106378;17:7106378;17:7192025;17:7192025;17:7192025;	rs188743906;rs188743906;rs188743906;rs150983647;rs150983647;rs150983647;rs544187825;rs544187825;rs544187825;rs146261845;rs146261845;rs146261845;rs535064984;rs535064984;rs535064984;rs186021206;rs186021206;rs186021206;rs200489612;rs200489612;rs200489612;rs180915454;rs180915454;rs180915454;	cholesterol;LDL_C;triglyc;cholesterol;LDL_C;triglyc;cholesterol;LDL_C;triglyc;cholesterol;LDL_C;triglyc;cholesterol;LDL_C;triglyc;cholesterol;LDL_C;triglyc;cholesterol;LDL_C;triglyc;cholesterol;LDL_C;triglyc;	UKBB;UKBB;UKBB;UKBB;UKBB;UKBB;UKBB;UKBB;UKBB;UKBB;UKBB;UKBB;UKBB;UKBB;UKBB;UKBB;UKBB;UKBB;UKBB;UKBB;UKBB;UKBB;UKBB;UKBB;	NA	NA	7185779;7129898;7108935;7116978;7185779;7080316;7080316;7080316;7124506;7448457;7462969;7124506;7536460;7080316;7124506;7217099;7579472;7579472;7217099;7579472;7536460;7110465;7578115;7040457;7462969;	rs117643180;rs72839768;rs146261845;rs535064984;rs117643180;rs55714927;rs55714927;rs55714927;rs77680021;rs4968200;rs3803800;rs77680021;rs55784804;rs55714927;rs77680021;rs78173576;rs1042522;rs1042522;rs78173576;rs1042522;rs55784804;rs222855;rs1625895;rs314246;rs3803800;	2hGlu;2hGlu;Total_cholesterol_levels;LDL_cholesterol;Valine;Apolipoprotein_B;LDL_cholesterol;Cholesterol;Apolipoprotein_B;Albumin;HDL_cholesterol;LDL_cholesterol;Cholesterol;Albumin;Cholesterol;Apolipoprotein_B;Apolipoprotein_B;LDL_cholesterol;LDL_cholesterol;Triglycerides;LDL_cholesterol;Apolipoprotein_B;Cholesterol;Apolipoprotein_B;Albumin;	Chen_et_al.;Chen_et_al.;Klarin_et_al.;Klarin_et_al.;Lotta_et_al.;Sinnott-Armstrong_et_al.;Sinnott-Armstrong_et_al.;Sinnott-Armstrong_et_al.;Sinnott-Armstrong_et_al.;Sinnott-Armstrong_et_al.;Sinnott-Armstrong_et_al.;Sinnott-Armstrong_et_al.;Sinnott-Armstrong_et_al.;Sinnott-Armstrong_et_al.;Sinnott-Armstrong_et_al.;Sinnott-Armstrong_et_al.;Sinnott-Armstrong_et_al.;Sinnott-Armstrong_et_al.;Sinnott-Armstrong_et_al.;Sinnott-Armstrong_et_al.;Sinnott-Armstrong_et_al.;Sinnott-Armstrong_et_al.;Sinnott-Armstrong_et_al.;Sinnott-Armstrong_et_al.;Sinnott-Armstrong_et_al.;
17_3	17	6081647	8052123	S-LDL-CE	7106378	17:7106378:A:G	rs200489612	a	g	0.0072	-0.229038	0.0371606	7.117e-10	9.15	13	0.6427	No	ACADVL	ACADVL	Biology	29	HDL-D;LDL-D;L-HDL-CE_percent;L-HDL-C_percent;L-HDL-PL_percent;L-HDL-TG;L-LDL-CE_percent;L-LDL-C_percent;M-LDL-C;M-LDL-CE;M-LDL-FC;M-LDL-L;M-LDL-PL;S-HDL-C;S-HDL-CE;S-HDL-FC;S-HDL-L;S-HDL-P;S-HDL-PL;S-LDL-C;S-LDL-CE;S-LDL-FC;S-LDL-L;S-LDL-P;S-LDL-PL;XL-HDL-C_percent;XL-HDL-L;XL-HDL-P;XL-HDL-PL;	5	region_17_3_locus_3	intron_variant	NA	NA	NA	NA	Cause of death: alcoholic hepatic failure (Neale B 2017); Self-reported high cholesterol (Neale B 2017); Treatment with cholesterol lowering medication (Neale B 2017); Alkaline phosphatase (Prins B 2017);	NA	rs117616209;rs218697;rs11544290;rs11544290;rs218677;rs73342502;rs72837682;rs28733475;rs184294;rs72839786;rs218676;rs72839768;rs41283401;rs41283401;rs41283403;rs41283403;rs9898473;rs41283399;rs41283399;rs56115403;rs56244095;rs218695;rs72839770;rs62061538;rs67143157;rs117395618;rs218688;rs56093546;rs112216599;rs112394090;rs79418950;rs218670;rs218698;rs125651;rs72839779;rs72837700;rs408315;rs408315;rs117616209;rs1876729;rs218693;rs218679;rs218680;rs218694;rs218669;rs218691;rs7220915;rs183379;rs111817161;rs218671;rs9906062;rs172642;rs77795940;rs7406661;rs218686;rs4523975;rs218678;rs72839706;rs218672;rs59447367;rs218675;rs218674;rs4274481;rs72839704;rs218696;rs60508831;rs4284696;rs184295;rs218689;rs117643180;rs218692;rs170149;	Serum_FR;Citrate;Serum_FR;FR;Citrate;Citrate;Valine;Valine;Citrate;Serum_FR;Citrate;Serum_FR;Serum_FR;FR;Serum_FR;FR;Citrate;Serum_FR;FR;Valine;Valine;Citrate;Valine;Citrate;Valine;Serum_FR;Citrate;Valine;Serum_FR;Citrate;Citrate;Citrate;Citrate;Valine;Serum_FR;Serum_FR;Serum_FR;FR;Serum_Fischers_ratio;Citrate;Citrate;Citrate;Citrate;Citrate;Citrate;Citrate;Citrate;Citrate;Citrate;Citrate;Citrate;Citrate;Citrate;Valine;Citrate;Citrate;Citrate;Serum_FR;Citrate;Citrate;Citrate;Citrate;Citrate;Serum_FR;Citrate;Citrate;Citrate;Citrate;Citrate;Serum_FR;Citrate;Citrate;	17:6991012;17:6991012;17:6991012;17:7001297;17:7001297;17:7001297;17:7003929;17:7003929;17:7003929;17:7012254;17:7012254;17:7012254;17:7020297;17:7020297;17:7020297;17:7069412;17:7069412;17:7069412;17:7106378;17:7106378;17:7106378;17:7192025;17:7192025;17:7192025;	rs188743906;rs188743906;rs188743906;rs150983647;rs150983647;rs150983647;rs544187825;rs544187825;rs544187825;rs146261845;rs146261845;rs146261845;rs535064984;rs535064984;rs535064984;rs186021206;rs186021206;rs186021206;rs200489612;rs200489612;rs200489612;rs180915454;rs180915454;rs180915454;	cholesterol;LDL_C;triglyc;cholesterol;LDL_C;triglyc;cholesterol;LDL_C;triglyc;cholesterol;LDL_C;triglyc;cholesterol;LDL_C;triglyc;cholesterol;LDL_C;triglyc;cholesterol;LDL_C;triglyc;cholesterol;LDL_C;triglyc;	UKBB;UKBB;UKBB;UKBB;UKBB;UKBB;UKBB;UKBB;UKBB;UKBB;UKBB;UKBB;UKBB;UKBB;UKBB;UKBB;UKBB;UKBB;UKBB;UKBB;UKBB;UKBB;UKBB;UKBB;	NA	NA	7185779;7129898;7108935;7116978;7185779;7080316;7080316;7080316;7124506;7448457;7462969;7124506;7536460;7080316;7124506;7217099;7579472;7579472;7217099;7579472;7536460;7110465;7578115;7040457;7462969;	rs117643180;rs72839768;rs146261845;rs535064984;rs117643180;rs55714927;rs55714927;rs55714927;rs77680021;rs4968200;rs3803800;rs77680021;rs55784804;rs55714927;rs77680021;rs78173576;rs1042522;rs1042522;rs78173576;rs1042522;rs55784804;rs222855;rs1625895;rs314246;rs3803800;	2hGlu;2hGlu;Total_cholesterol_levels;LDL_cholesterol;Valine;Apolipoprotein_B;LDL_cholesterol;Cholesterol;Apolipoprotein_B;Albumin;HDL_cholesterol;LDL_cholesterol;Cholesterol;Albumin;Cholesterol;Apolipoprotein_B;Apolipoprotein_B;LDL_cholesterol;LDL_cholesterol;Triglycerides;LDL_cholesterol;Apolipoprotein_B;Cholesterol;Apolipoprotein_B;Albumin;	Chen_et_al.;Chen_et_al.;Klarin_et_al.;Klarin_et_al.;Lotta_et_al.;Sinnott-Armstrong_et_al.;Sinnott-Armstrong_et_al.;Sinnott-Armstrong_et_al.;Sinnott-Armstrong_et_al.;Sinnott-Armstrong_et_al.;Sinnott-Armstrong_et_al.;Sinnott-Armstrong_et_al.;Sinnott-Armstrong_et_al.;Sinnott-Armstrong_et_al.;Sinnott-Armstrong_et_al.;Sinnott-Armstrong_et_al.;Sinnott-Armstrong_et_al.;Sinnott-Armstrong_et_al.;Sinnott-Armstrong_et_al.;Sinnott-Armstrong_et_al.;Sinnott-Armstrong_et_al.;Sinnott-Armstrong_et_al.;Sinnott-Armstrong_et_al.;Sinnott-Armstrong_et_al.;Sinnott-Armstrong_et_al.;
17_3	17	6081647	8052123	XL-HDL-C_percent	7106378	17:7106378:A:G	rs200489612	a	g	0.0072	-0.227446	0.037035	8.18e-10	9.09	13	0.09772	No	ACADVL	ACADVL	Biology	29	HDL-D;LDL-D;L-HDL-CE_percent;L-HDL-C_percent;L-HDL-PL_percent;L-HDL-TG;L-LDL-CE_percent;L-LDL-C_percent;M-LDL-C;M-LDL-CE;M-LDL-FC;M-LDL-L;M-LDL-PL;S-HDL-C;S-HDL-CE;S-HDL-FC;S-HDL-L;S-HDL-P;S-HDL-PL;S-LDL-C;S-LDL-CE;S-LDL-FC;S-LDL-L;S-LDL-P;S-LDL-PL;XL-HDL-C_percent;XL-HDL-L;XL-HDL-P;XL-HDL-PL;	5	region_17_3_locus_3	intron_variant	NA	NA	NA	NA	Cause of death: alcoholic hepatic failure (Neale B 2017); Self-reported high cholesterol (Neale B 2017); Treatment with cholesterol lowering medication (Neale B 2017); Alkaline phosphatase (Prins B 2017);	NA	rs117616209;rs218697;rs11544290;rs11544290;rs218677;rs73342502;rs72837682;rs28733475;rs184294;rs72839786;rs218676;rs72839768;rs41283401;rs41283401;rs41283403;rs41283403;rs9898473;rs41283399;rs41283399;rs56115403;rs56244095;rs218695;rs72839770;rs62061538;rs67143157;rs117395618;rs218688;rs56093546;rs112216599;rs112394090;rs79418950;rs218670;rs218698;rs125651;rs72839779;rs72837700;rs408315;rs408315;rs117616209;rs1876729;rs218693;rs218679;rs218680;rs218694;rs218669;rs218691;rs7220915;rs183379;rs111817161;rs218671;rs9906062;rs172642;rs77795940;rs7406661;rs218686;rs4523975;rs218678;rs72839706;rs218672;rs59447367;rs218675;rs218674;rs4274481;rs72839704;rs218696;rs60508831;rs4284696;rs184295;rs218689;rs117643180;rs218692;rs170149;	Serum_FR;Citrate;Serum_FR;FR;Citrate;Citrate;Valine;Valine;Citrate;Serum_FR;Citrate;Serum_FR;Serum_FR;FR;Serum_FR;FR;Citrate;Serum_FR;FR;Valine;Valine;Citrate;Valine;Citrate;Valine;Serum_FR;Citrate;Valine;Serum_FR;Citrate;Citrate;Citrate;Citrate;Valine;Serum_FR;Serum_FR;Serum_FR;FR;Serum_Fischers_ratio;Citrate;Citrate;Citrate;Citrate;Citrate;Citrate;Citrate;Citrate;Citrate;Citrate;Citrate;Citrate;Citrate;Citrate;Valine;Citrate;Citrate;Citrate;Serum_FR;Citrate;Citrate;Citrate;Citrate;Citrate;Serum_FR;Citrate;Citrate;Citrate;Citrate;Citrate;Serum_FR;Citrate;Citrate;	17:6991012;17:6991012;17:6991012;17:7001297;17:7001297;17:7001297;17:7003929;17:7003929;17:7003929;17:7012254;17:7012254;17:7012254;17:7020297;17:7020297;17:7020297;17:7069412;17:7069412;17:7069412;17:7106378;17:7106378;17:7106378;17:7192025;17:7192025;17:7192025;	rs188743906;rs188743906;rs188743906;rs150983647;rs150983647;rs150983647;rs544187825;rs544187825;rs544187825;rs146261845;rs146261845;rs146261845;rs535064984;rs535064984;rs535064984;rs186021206;rs186021206;rs186021206;rs200489612;rs200489612;rs200489612;rs180915454;rs180915454;rs180915454;	cholesterol;LDL_C;triglyc;cholesterol;LDL_C;triglyc;cholesterol;LDL_C;triglyc;cholesterol;LDL_C;triglyc;cholesterol;LDL_C;triglyc;cholesterol;LDL_C;triglyc;cholesterol;LDL_C;triglyc;cholesterol;LDL_C;triglyc;	UKBB;UKBB;UKBB;UKBB;UKBB;UKBB;UKBB;UKBB;UKBB;UKBB;UKBB;UKBB;UKBB;UKBB;UKBB;UKBB;UKBB;UKBB;UKBB;UKBB;UKBB;UKBB;UKBB;UKBB;	NA	NA	7185779;7129898;7108935;7116978;7185779;7080316;7080316;7080316;7124506;7448457;7462969;7124506;7536460;7080316;7124506;7217099;7579472;7579472;7217099;7579472;7536460;7110465;7578115;7040457;7462969;	rs117643180;rs72839768;rs146261845;rs535064984;rs117643180;rs55714927;rs55714927;rs55714927;rs77680021;rs4968200;rs3803800;rs77680021;rs55784804;rs55714927;rs77680021;rs78173576;rs1042522;rs1042522;rs78173576;rs1042522;rs55784804;rs222855;rs1625895;rs314246;rs3803800;	2hGlu;2hGlu;Total_cholesterol_levels;LDL_cholesterol;Valine;Apolipoprotein_B;LDL_cholesterol;Cholesterol;Apolipoprotein_B;Albumin;HDL_cholesterol;LDL_cholesterol;Cholesterol;Albumin;Cholesterol;Apolipoprotein_B;Apolipoprotein_B;LDL_cholesterol;LDL_cholesterol;Triglycerides;LDL_cholesterol;Apolipoprotein_B;Cholesterol;Apolipoprotein_B;Albumin;	Chen_et_al.;Chen_et_al.;Klarin_et_al.;Klarin_et_al.;Lotta_et_al.;Sinnott-Armstrong_et_al.;Sinnott-Armstrong_et_al.;Sinnott-Armstrong_et_al.;Sinnott-Armstrong_et_al.;Sinnott-Armstrong_et_al.;Sinnott-Armstrong_et_al.;Sinnott-Armstrong_et_al.;Sinnott-Armstrong_et_al.;Sinnott-Armstrong_et_al.;Sinnott-Armstrong_et_al.;Sinnott-Armstrong_et_al.;Sinnott-Armstrong_et_al.;Sinnott-Armstrong_et_al.;Sinnott-Armstrong_et_al.;Sinnott-Armstrong_et_al.;Sinnott-Armstrong_et_al.;Sinnott-Armstrong_et_al.;Sinnott-Armstrong_et_al.;Sinnott-Armstrong_et_al.;Sinnott-Armstrong_et_al.;
17_3	17	6081647	8052123	M-LDL-CE	7106378	17:7106378:A:G	rs200489612	a	g	0.0072	-0.227256	0.0371372	9.394e-10	9.03	13	0.7132	No	ACADVL	ACADVL	Biology	29	HDL-D;LDL-D;L-HDL-CE_percent;L-HDL-C_percent;L-HDL-PL_percent;L-HDL-TG;L-LDL-CE_percent;L-LDL-C_percent;M-LDL-C;M-LDL-CE;M-LDL-FC;M-LDL-L;M-LDL-PL;S-HDL-C;S-HDL-CE;S-HDL-FC;S-HDL-L;S-HDL-P;S-HDL-PL;S-LDL-C;S-LDL-CE;S-LDL-FC;S-LDL-L;S-LDL-P;S-LDL-PL;XL-HDL-C_percent;XL-HDL-L;XL-HDL-P;XL-HDL-PL;	5	region_17_3_locus_3	intron_variant	NA	NA	NA	NA	Cause of death: alcoholic hepatic failure (Neale B 2017); Self-reported high cholesterol (Neale B 2017); Treatment with cholesterol lowering medication (Neale B 2017); Alkaline phosphatase (Prins B 2017);	NA	rs117616209;rs218697;rs11544290;rs11544290;rs218677;rs73342502;rs72837682;rs28733475;rs184294;rs72839786;rs218676;rs72839768;rs41283401;rs41283401;rs41283403;rs41283403;rs9898473;rs41283399;rs41283399;rs56115403;rs56244095;rs218695;rs72839770;rs62061538;rs67143157;rs117395618;rs218688;rs56093546;rs112216599;rs112394090;rs79418950;rs218670;rs218698;rs125651;rs72839779;rs72837700;rs408315;rs408315;rs117616209;rs1876729;rs218693;rs218679;rs218680;rs218694;rs218669;rs218691;rs7220915;rs183379;rs111817161;rs218671;rs9906062;rs172642;rs77795940;rs7406661;rs218686;rs4523975;rs218678;rs72839706;rs218672;rs59447367;rs218675;rs218674;rs4274481;rs72839704;rs218696;rs60508831;rs4284696;rs184295;rs218689;rs117643180;rs218692;rs170149;	Serum_FR;Citrate;Serum_FR;FR;Citrate;Citrate;Valine;Valine;Citrate;Serum_FR;Citrate;Serum_FR;Serum_FR;FR;Serum_FR;FR;Citrate;Serum_FR;FR;Valine;Valine;Citrate;Valine;Citrate;Valine;Serum_FR;Citrate;Valine;Serum_FR;Citrate;Citrate;Citrate;Citrate;Valine;Serum_FR;Serum_FR;Serum_FR;FR;Serum_Fischers_ratio;Citrate;Citrate;Citrate;Citrate;Citrate;Citrate;Citrate;Citrate;Citrate;Citrate;Citrate;Citrate;Citrate;Citrate;Valine;Citrate;Citrate;Citrate;Serum_FR;Citrate;Citrate;Citrate;Citrate;Citrate;Serum_FR;Citrate;Citrate;Citrate;Citrate;Citrate;Serum_FR;Citrate;Citrate;	17:6991012;17:6991012;17:6991012;17:7001297;17:7001297;17:7001297;17:7003929;17:7003929;17:7003929;17:7012254;17:7012254;17:7012254;17:7020297;17:7020297;17:7020297;17:7069412;17:7069412;17:7069412;17:7106378;17:7106378;17:7106378;17:7192025;17:7192025;17:7192025;	rs188743906;rs188743906;rs188743906;rs150983647;rs150983647;rs150983647;rs544187825;rs544187825;rs544187825;rs146261845;rs146261845;rs146261845;rs535064984;rs535064984;rs535064984;rs186021206;rs186021206;rs186021206;rs200489612;rs200489612;rs200489612;rs180915454;rs180915454;rs180915454;	cholesterol;LDL_C;triglyc;cholesterol;LDL_C;triglyc;cholesterol;LDL_C;triglyc;cholesterol;LDL_C;triglyc;cholesterol;LDL_C;triglyc;cholesterol;LDL_C;triglyc;cholesterol;LDL_C;triglyc;cholesterol;LDL_C;triglyc;	UKBB;UKBB;UKBB;UKBB;UKBB;UKBB;UKBB;UKBB;UKBB;UKBB;UKBB;UKBB;UKBB;UKBB;UKBB;UKBB;UKBB;UKBB;UKBB;UKBB;UKBB;UKBB;UKBB;UKBB;	NA	NA	7185779;7129898;7108935;7116978;7185779;7080316;7080316;7080316;7124506;7448457;7462969;7124506;7536460;7080316;7124506;7217099;7579472;7579472;7217099;7579472;7536460;7110465;7578115;7040457;7462969;	rs117643180;rs72839768;rs146261845;rs535064984;rs117643180;rs55714927;rs55714927;rs55714927;rs77680021;rs4968200;rs3803800;rs77680021;rs55784804;rs55714927;rs77680021;rs78173576;rs1042522;rs1042522;rs78173576;rs1042522;rs55784804;rs222855;rs1625895;rs314246;rs3803800;	2hGlu;2hGlu;Total_cholesterol_levels;LDL_cholesterol;Valine;Apolipoprotein_B;LDL_cholesterol;Cholesterol;Apolipoprotein_B;Albumin;HDL_cholesterol;LDL_cholesterol;Cholesterol;Albumin;Cholesterol;Apolipoprotein_B;Apolipoprotein_B;LDL_cholesterol;LDL_cholesterol;Triglycerides;LDL_cholesterol;Apolipoprotein_B;Cholesterol;Apolipoprotein_B;Albumin;	Chen_et_al.;Chen_et_al.;Klarin_et_al.;Klarin_et_al.;Lotta_et_al.;Sinnott-Armstrong_et_al.;Sinnott-Armstrong_et_al.;Sinnott-Armstrong_et_al.;Sinnott-Armstrong_et_al.;Sinnott-Armstrong_et_al.;Sinnott-Armstrong_et_al.;Sinnott-Armstrong_et_al.;Sinnott-Armstrong_et_al.;Sinnott-Armstrong_et_al.;Sinnott-Armstrong_et_al.;Sinnott-Armstrong_et_al.;Sinnott-Armstrong_et_al.;Sinnott-Armstrong_et_al.;Sinnott-Armstrong_et_al.;Sinnott-Armstrong_et_al.;Sinnott-Armstrong_et_al.;Sinnott-Armstrong_et_al.;Sinnott-Armstrong_et_al.;Sinnott-Armstrong_et_al.;Sinnott-Armstrong_et_al.;
17_3	17	6081647	8052123	M-LDL-L	7106378	17:7106378:A:G	rs200489612	a	g	0.0072	-0.225041	0.0371247	1.346e-09	8.87	13	0.7161	No	ACADVL	ACADVL	Biology	29	HDL-D;LDL-D;L-HDL-CE_percent;L-HDL-C_percent;L-HDL-PL_percent;L-HDL-TG;L-LDL-CE_percent;L-LDL-C_percent;M-LDL-C;M-LDL-CE;M-LDL-FC;M-LDL-L;M-LDL-PL;S-HDL-C;S-HDL-CE;S-HDL-FC;S-HDL-L;S-HDL-P;S-HDL-PL;S-LDL-C;S-LDL-CE;S-LDL-FC;S-LDL-L;S-LDL-P;S-LDL-PL;XL-HDL-C_percent;XL-HDL-L;XL-HDL-P;XL-HDL-PL;	5	region_17_3_locus_3	intron_variant	NA	NA	NA	NA	Cause of death: alcoholic hepatic failure (Neale B 2017); Self-reported high cholesterol (Neale B 2017); Treatment with cholesterol lowering medication (Neale B 2017); Alkaline phosphatase (Prins B 2017);	NA	rs117616209;rs218697;rs11544290;rs11544290;rs218677;rs73342502;rs72837682;rs28733475;rs184294;rs72839786;rs218676;rs72839768;rs41283401;rs41283401;rs41283403;rs41283403;rs9898473;rs41283399;rs41283399;rs56115403;rs56244095;rs218695;rs72839770;rs62061538;rs67143157;rs117395618;rs218688;rs56093546;rs112216599;rs112394090;rs79418950;rs218670;rs218698;rs125651;rs72839779;rs72837700;rs408315;rs408315;rs117616209;rs1876729;rs218693;rs218679;rs218680;rs218694;rs218669;rs218691;rs7220915;rs183379;rs111817161;rs218671;rs9906062;rs172642;rs77795940;rs7406661;rs218686;rs4523975;rs218678;rs72839706;rs218672;rs59447367;rs218675;rs218674;rs4274481;rs72839704;rs218696;rs60508831;rs4284696;rs184295;rs218689;rs117643180;rs218692;rs170149;	Serum_FR;Citrate;Serum_FR;FR;Citrate;Citrate;Valine;Valine;Citrate;Serum_FR;Citrate;Serum_FR;Serum_FR;FR;Serum_FR;FR;Citrate;Serum_FR;FR;Valine;Valine;Citrate;Valine;Citrate;Valine;Serum_FR;Citrate;Valine;Serum_FR;Citrate;Citrate;Citrate;Citrate;Valine;Serum_FR;Serum_FR;Serum_FR;FR;Serum_Fischers_ratio;Citrate;Citrate;Citrate;Citrate;Citrate;Citrate;Citrate;Citrate;Citrate;Citrate;Citrate;Citrate;Citrate;Citrate;Valine;Citrate;Citrate;Citrate;Serum_FR;Citrate;Citrate;Citrate;Citrate;Citrate;Serum_FR;Citrate;Citrate;Citrate;Citrate;Citrate;Serum_FR;Citrate;Citrate;	17:6991012;17:6991012;17:6991012;17:7001297;17:7001297;17:7001297;17:7003929;17:7003929;17:7003929;17:7012254;17:7012254;17:7012254;17:7020297;17:7020297;17:7020297;17:7069412;17:7069412;17:7069412;17:7106378;17:7106378;17:7106378;17:7192025;17:7192025;17:7192025;	rs188743906;rs188743906;rs188743906;rs150983647;rs150983647;rs150983647;rs544187825;rs544187825;rs544187825;rs146261845;rs146261845;rs146261845;rs535064984;rs535064984;rs535064984;rs186021206;rs186021206;rs186021206;rs200489612;rs200489612;rs200489612;rs180915454;rs180915454;rs180915454;	cholesterol;LDL_C;triglyc;cholesterol;LDL_C;triglyc;cholesterol;LDL_C;triglyc;cholesterol;LDL_C;triglyc;cholesterol;LDL_C;triglyc;cholesterol;LDL_C;triglyc;cholesterol;LDL_C;triglyc;cholesterol;LDL_C;triglyc;	UKBB;UKBB;UKBB;UKBB;UKBB;UKBB;UKBB;UKBB;UKBB;UKBB;UKBB;UKBB;UKBB;UKBB;UKBB;UKBB;UKBB;UKBB;UKBB;UKBB;UKBB;UKBB;UKBB;UKBB;	NA	NA	7185779;7129898;7108935;7116978;7185779;7080316;7080316;7080316;7124506;7448457;7462969;7124506;7536460;7080316;7124506;7217099;7579472;7579472;7217099;7579472;7536460;7110465;7578115;7040457;7462969;	rs117643180;rs72839768;rs146261845;rs535064984;rs117643180;rs55714927;rs55714927;rs55714927;rs77680021;rs4968200;rs3803800;rs77680021;rs55784804;rs55714927;rs77680021;rs78173576;rs1042522;rs1042522;rs78173576;rs1042522;rs55784804;rs222855;rs1625895;rs314246;rs3803800;	2hGlu;2hGlu;Total_cholesterol_levels;LDL_cholesterol;Valine;Apolipoprotein_B;LDL_cholesterol;Cholesterol;Apolipoprotein_B;Albumin;HDL_cholesterol;LDL_cholesterol;Cholesterol;Albumin;Cholesterol;Apolipoprotein_B;Apolipoprotein_B;LDL_cholesterol;LDL_cholesterol;Triglycerides;LDL_cholesterol;Apolipoprotein_B;Cholesterol;Apolipoprotein_B;Albumin;	Chen_et_al.;Chen_et_al.;Klarin_et_al.;Klarin_et_al.;Lotta_et_al.;Sinnott-Armstrong_et_al.;Sinnott-Armstrong_et_al.;Sinnott-Armstrong_et_al.;Sinnott-Armstrong_et_al.;Sinnott-Armstrong_et_al.;Sinnott-Armstrong_et_al.;Sinnott-Armstrong_et_al.;Sinnott-Armstrong_et_al.;Sinnott-Armstrong_et_al.;Sinnott-Armstrong_et_al.;Sinnott-Armstrong_et_al.;Sinnott-Armstrong_et_al.;Sinnott-Armstrong_et_al.;Sinnott-Armstrong_et_al.;Sinnott-Armstrong_et_al.;Sinnott-Armstrong_et_al.;Sinnott-Armstrong_et_al.;Sinnott-Armstrong_et_al.;Sinnott-Armstrong_et_al.;Sinnott-Armstrong_et_al.;
17_3	17	6081647	8052123	Val	7185779	17:7185779:A:C	rs117643180	a	c	0.0245	-0.155873	0.0140339	1.161e-28	27.94	29	0.02442	No	SLC2A4	SLC2A4	Biology	3	AcAce;bOHBut;Val;	5	region_17_3_locus_2	intron_variant	NA	NA	NA	NA	Systolic blood pressure (Neale B 2017);	Serum FR (Kettunen J 2012);	rs117616209;rs218697;rs11544290;rs11544290;rs218677;rs73342502;rs72837682;rs28733475;rs184294;rs72839786;rs218676;rs72839768;rs41283401;rs41283401;rs41283403;rs41283403;rs9898473;rs41283399;rs41283399;rs56115403;rs56244095;rs218695;rs72839770;rs62061538;rs67143157;rs117395618;rs218688;rs56093546;rs112216599;rs112394090;rs79418950;rs218670;rs218698;rs125651;rs72839779;rs72837700;rs408315;rs408315;rs117616209;rs1876729;rs218693;rs218679;rs218680;rs218694;rs218669;rs218691;rs7220915;rs183379;rs111817161;rs218671;rs9906062;rs172642;rs77795940;rs7406661;rs218686;rs4523975;rs218678;rs72839706;rs218672;rs59447367;rs218675;rs218674;rs4274481;rs72839704;rs218696;rs60508831;rs4284696;rs184295;rs218689;rs117643180;rs218692;rs170149;	Serum_FR;Citrate;Serum_FR;FR;Citrate;Citrate;Valine;Valine;Citrate;Serum_FR;Citrate;Serum_FR;Serum_FR;FR;Serum_FR;FR;Citrate;Serum_FR;FR;Valine;Valine;Citrate;Valine;Citrate;Valine;Serum_FR;Citrate;Valine;Serum_FR;Citrate;Citrate;Citrate;Citrate;Valine;Serum_FR;Serum_FR;Serum_FR;FR;Serum_Fischers_ratio;Citrate;Citrate;Citrate;Citrate;Citrate;Citrate;Citrate;Citrate;Citrate;Citrate;Citrate;Citrate;Citrate;Citrate;Valine;Citrate;Citrate;Citrate;Serum_FR;Citrate;Citrate;Citrate;Citrate;Citrate;Serum_FR;Citrate;Citrate;Citrate;Citrate;Citrate;Serum_FR;Citrate;Citrate;	NA	NA	NA	NA	17:7129898	rs72839768	7185779;7129898;7634474;7108935;7116978;7185779;7080316;7080316;7080316;7124506;7448457;7462969;7124506;7536460;7080316;7124506;7217099;7579472;7579472;7217099;7579472;7536460;7110465;7578115;7040457;7462969;	rs117643180;rs72839768;rs727428;rs146261845;rs535064984;rs117643180;rs55714927;rs55714927;rs55714927;rs77680021;rs4968200;rs3803800;rs77680021;rs55784804;rs55714927;rs77680021;rs78173576;rs1042522;rs1042522;rs78173576;rs1042522;rs55784804;rs222855;rs1625895;rs314246;rs3803800;	2hGlu;2hGlu;Triglycerides;Total_cholesterol_levels;LDL_cholesterol;Valine;Apolipoprotein_B;LDL_cholesterol;Cholesterol;Apolipoprotein_B;Albumin;HDL_cholesterol;LDL_cholesterol;Cholesterol;Albumin;Cholesterol;Apolipoprotein_B;Apolipoprotein_B;LDL_cholesterol;LDL_cholesterol;Triglycerides;LDL_cholesterol;Apolipoprotein_B;Cholesterol;Apolipoprotein_B;Albumin;	Chen_et_al.;Chen_et_al.;Klarin_et_al.;Klarin_et_al.;Klarin_et_al.;Lotta_et_al.;Sinnott-Armstrong_et_al.;Sinnott-Armstrong_et_al.;Sinnott-Armstrong_et_al.;Sinnott-Armstrong_et_al.;Sinnott-Armstrong_et_al.;Sinnott-Armstrong_et_al.;Sinnott-Armstrong_et_al.;Sinnott-Armstrong_et_al.;Sinnott-Armstrong_et_al.;Sinnott-Armstrong_et_al.;Sinnott-Armstrong_et_al.;Sinnott-Armstrong_et_al.;Sinnott-Armstrong_et_al.;Sinnott-Armstrong_et_al.;Sinnott-Armstrong_et_al.;Sinnott-Armstrong_et_al.;Sinnott-Armstrong_et_al.;Sinnott-Armstrong_et_al.;Sinnott-Armstrong_et_al.;Sinnott-Armstrong_et_al.;
17_3	17	6081647	8052123	AcAce	7185779	17:7185779:A:C	rs117643180	a	c	0.0244	-0.114681	0.0138532	1.249e-16	15.9	30	0.01208	No	SLC2A4	SLC2A4	Biology	3	AcAce;bOHBut;Val;	5	region_17_3_locus_2	intron_variant	NA	NA	NA	NA	Systolic blood pressure (Neale B 2017);	Serum FR (Kettunen J 2012);	rs117616209;rs218697;rs11544290;rs11544290;rs218677;rs73342502;rs72837682;rs28733475;rs184294;rs72839786;rs218676;rs72839768;rs41283401;rs41283401;rs41283403;rs41283403;rs9898473;rs41283399;rs41283399;rs56115403;rs56244095;rs218695;rs72839770;rs62061538;rs67143157;rs117395618;rs218688;rs56093546;rs112216599;rs112394090;rs79418950;rs218670;rs218698;rs125651;rs72839779;rs72837700;rs408315;rs408315;rs117616209;rs1876729;rs218693;rs218679;rs218680;rs218694;rs218669;rs218691;rs7220915;rs183379;rs111817161;rs218671;rs9906062;rs172642;rs77795940;rs7406661;rs218686;rs4523975;rs218678;rs72839706;rs218672;rs59447367;rs218675;rs218674;rs4274481;rs72839704;rs218696;rs60508831;rs4284696;rs184295;rs218689;rs117643180;rs218692;rs170149;	Serum_FR;Citrate;Serum_FR;FR;Citrate;Citrate;Valine;Valine;Citrate;Serum_FR;Citrate;Serum_FR;Serum_FR;FR;Serum_FR;FR;Citrate;Serum_FR;FR;Valine;Valine;Citrate;Valine;Citrate;Valine;Serum_FR;Citrate;Valine;Serum_FR;Citrate;Citrate;Citrate;Citrate;Valine;Serum_FR;Serum_FR;Serum_FR;FR;Serum_Fischers_ratio;Citrate;Citrate;Citrate;Citrate;Citrate;Citrate;Citrate;Citrate;Citrate;Citrate;Citrate;Citrate;Citrate;Citrate;Valine;Citrate;Citrate;Citrate;Serum_FR;Citrate;Citrate;Citrate;Citrate;Citrate;Serum_FR;Citrate;Citrate;Citrate;Citrate;Citrate;Serum_FR;Citrate;Citrate;	NA	NA	NA	NA	17:7129898	rs72839768	7185779;7129898;7634474;7108935;7116978;7185779;7080316;7080316;7080316;7124506;7448457;7462969;7124506;7536460;7080316;7124506;7217099;7579472;7579472;7217099;7579472;7536460;7110465;7578115;7040457;7462969;	rs117643180;rs72839768;rs727428;rs146261845;rs535064984;rs117643180;rs55714927;rs55714927;rs55714927;rs77680021;rs4968200;rs3803800;rs77680021;rs55784804;rs55714927;rs77680021;rs78173576;rs1042522;rs1042522;rs78173576;rs1042522;rs55784804;rs222855;rs1625895;rs314246;rs3803800;	2hGlu;2hGlu;Triglycerides;Total_cholesterol_levels;LDL_cholesterol;Valine;Apolipoprotein_B;LDL_cholesterol;Cholesterol;Apolipoprotein_B;Albumin;HDL_cholesterol;LDL_cholesterol;Cholesterol;Albumin;Cholesterol;Apolipoprotein_B;Apolipoprotein_B;LDL_cholesterol;LDL_cholesterol;Triglycerides;LDL_cholesterol;Apolipoprotein_B;Cholesterol;Apolipoprotein_B;Albumin;	Chen_et_al.;Chen_et_al.;Klarin_et_al.;Klarin_et_al.;Klarin_et_al.;Lotta_et_al.;Sinnott-Armstrong_et_al.;Sinnott-Armstrong_et_al.;Sinnott-Armstrong_et_al.;Sinnott-Armstrong_et_al.;Sinnott-Armstrong_et_al.;Sinnott-Armstrong_et_al.;Sinnott-Armstrong_et_al.;Sinnott-Armstrong_et_al.;Sinnott-Armstrong_et_al.;Sinnott-Armstrong_et_al.;Sinnott-Armstrong_et_al.;Sinnott-Armstrong_et_al.;Sinnott-Armstrong_et_al.;Sinnott-Armstrong_et_al.;Sinnott-Armstrong_et_al.;Sinnott-Armstrong_et_al.;Sinnott-Armstrong_et_al.;Sinnott-Armstrong_et_al.;Sinnott-Armstrong_et_al.;Sinnott-Armstrong_et_al.;
17_3	17	6081647	8052123	bOHBut	7185779	17:7185779:A:C	rs117643180	a	c	0.024	-0.116117	0.018814	6.749e-10	9.17	26	0.03001	No	SLC2A4	SLC2A4	Biology	3	AcAce;bOHBut;Val;	5	region_17_3_locus_2	intron_variant	NA	NA	NA	NA	Systolic blood pressure (Neale B 2017);	Serum FR (Kettunen J 2012);	rs117616209;rs218697;rs11544290;rs11544290;rs218677;rs73342502;rs72837682;rs28733475;rs184294;rs72839786;rs218676;rs72839768;rs41283401;rs41283401;rs41283403;rs41283403;rs9898473;rs41283399;rs41283399;rs56115403;rs56244095;rs218695;rs72839770;rs62061538;rs67143157;rs117395618;rs218688;rs56093546;rs112216599;rs112394090;rs79418950;rs218670;rs218698;rs125651;rs72839779;rs72837700;rs408315;rs408315;rs117616209;rs1876729;rs218693;rs218679;rs218680;rs218694;rs218669;rs218691;rs7220915;rs183379;rs111817161;rs218671;rs9906062;rs172642;rs77795940;rs7406661;rs218686;rs4523975;rs218678;rs72839706;rs218672;rs59447367;rs218675;rs218674;rs4274481;rs72839704;rs218696;rs60508831;rs4284696;rs184295;rs218689;rs117643180;rs218692;rs170149;	Serum_FR;Citrate;Serum_FR;FR;Citrate;Citrate;Valine;Valine;Citrate;Serum_FR;Citrate;Serum_FR;Serum_FR;FR;Serum_FR;FR;Citrate;Serum_FR;FR;Valine;Valine;Citrate;Valine;Citrate;Valine;Serum_FR;Citrate;Valine;Serum_FR;Citrate;Citrate;Citrate;Citrate;Valine;Serum_FR;Serum_FR;Serum_FR;FR;Serum_Fischers_ratio;Citrate;Citrate;Citrate;Citrate;Citrate;Citrate;Citrate;Citrate;Citrate;Citrate;Citrate;Citrate;Citrate;Citrate;Valine;Citrate;Citrate;Citrate;Serum_FR;Citrate;Citrate;Citrate;Citrate;Citrate;Serum_FR;Citrate;Citrate;Citrate;Citrate;Citrate;Serum_FR;Citrate;Citrate;	NA	NA	NA	NA	17:7129898	rs72839768	7185779;7129898;7634474;7108935;7116978;7185779;7080316;7080316;7080316;7124506;7448457;7462969;7124506;7536460;7080316;7124506;7217099;7579472;7579472;7217099;7579472;7536460;7110465;7578115;7040457;7462969;	rs117643180;rs72839768;rs727428;rs146261845;rs535064984;rs117643180;rs55714927;rs55714927;rs55714927;rs77680021;rs4968200;rs3803800;rs77680021;rs55784804;rs55714927;rs77680021;rs78173576;rs1042522;rs1042522;rs78173576;rs1042522;rs55784804;rs222855;rs1625895;rs314246;rs3803800;	2hGlu;2hGlu;Triglycerides;Total_cholesterol_levels;LDL_cholesterol;Valine;Apolipoprotein_B;LDL_cholesterol;Cholesterol;Apolipoprotein_B;Albumin;HDL_cholesterol;LDL_cholesterol;Cholesterol;Albumin;Cholesterol;Apolipoprotein_B;Apolipoprotein_B;LDL_cholesterol;LDL_cholesterol;Triglycerides;LDL_cholesterol;Apolipoprotein_B;Cholesterol;Apolipoprotein_B;Albumin;	Chen_et_al.;Chen_et_al.;Klarin_et_al.;Klarin_et_al.;Klarin_et_al.;Lotta_et_al.;Sinnott-Armstrong_et_al.;Sinnott-Armstrong_et_al.;Sinnott-Armstrong_et_al.;Sinnott-Armstrong_et_al.;Sinnott-Armstrong_et_al.;Sinnott-Armstrong_et_al.;Sinnott-Armstrong_et_al.;Sinnott-Armstrong_et_al.;Sinnott-Armstrong_et_al.;Sinnott-Armstrong_et_al.;Sinnott-Armstrong_et_al.;Sinnott-Armstrong_et_al.;Sinnott-Armstrong_et_al.;Sinnott-Armstrong_et_al.;Sinnott-Armstrong_et_al.;Sinnott-Armstrong_et_al.;Sinnott-Armstrong_et_al.;Sinnott-Armstrong_et_al.;Sinnott-Armstrong_et_al.;Sinnott-Armstrong_et_al.;
17_3	17	6081647	8052123	S-VLDL-PL_percent	7462555	17:7462555:A:G	rs11552708	a	g	0.1368	0.0384575	0.00614173	3.809e-10	9.42	33	0.2516	No	TNFSF13	SHBG	Biology	2	S-VLDL-PL_percent;XL-HDL-FC_percent;	5	region_17_3_locus_5	missense_variant	17:7536527:A:G;	missense_variant;	SHBG;	NA	Height (GIANT 2014); Serum IgM (Yang M 2012); Serum non albumin protein (Osman W 2012); IgM levels (Yang M 2012); Arm fat-free mass left (Neale B 2017); Arm predicted mass left (Neale B 2017); Basal metabolic rate (Neale B 2017); Height (Neale B 2017); Sitting height (Neale B 2017); Trunk fat-free mass (Neale B 2017); Trunk predicted mass (Neale B 2017); Whole body fat-free mass (Neale B 2017); Whole body water mass (Neale B 2017);	NA	rs117616209;rs218697;rs11544290;rs11544290;rs218677;rs73342502;rs72837682;rs28733475;rs184294;rs72839786;rs218676;rs72839768;rs41283401;rs41283401;rs41283403;rs41283403;rs9898473;rs41283399;rs41283399;rs56115403;rs56244095;rs218695;rs72839770;rs62061538;rs67143157;rs117395618;rs218688;rs56093546;rs112216599;rs112394090;rs79418950;rs218670;rs218698;rs125651;rs72839779;rs72837700;rs408315;rs408315;rs117616209;rs1876729;rs218693;rs218679;rs218680;rs218694;rs218669;rs218691;rs7220915;rs183379;rs111817161;rs218671;rs9906062;rs172642;rs77795940;rs7406661;rs218686;rs4523975;rs218678;rs72839706;rs218672;rs59447367;rs218675;rs218674;rs4274481;rs72839704;rs218696;rs60508831;rs4284696;rs184295;rs218689;rs117643180;rs218692;rs170149;	Serum_FR;Citrate;Serum_FR;FR;Citrate;Citrate;Valine;Valine;Citrate;Serum_FR;Citrate;Serum_FR;Serum_FR;FR;Serum_FR;FR;Citrate;Serum_FR;FR;Valine;Valine;Citrate;Valine;Citrate;Valine;Serum_FR;Citrate;Valine;Serum_FR;Citrate;Citrate;Citrate;Citrate;Valine;Serum_FR;Serum_FR;Serum_FR;FR;Serum_Fischers_ratio;Citrate;Citrate;Citrate;Citrate;Citrate;Citrate;Citrate;Citrate;Citrate;Citrate;Citrate;Citrate;Citrate;Citrate;Valine;Citrate;Citrate;Citrate;Serum_FR;Citrate;Citrate;Citrate;Citrate;Citrate;Serum_FR;Citrate;Citrate;Citrate;Citrate;Citrate;Serum_FR;Citrate;Citrate;	NA	NA	NA	NA	17:7448457	rs4968200	7185779;7129898;7634474;7108935;7116978;7185779;7080316;7080316;7080316;7124506;7448457;7462969;7124506;7536460;7080316;7124506;7217099;7579472;7579472;7217099;7579472;7536460;7110465;7578115;7040457;7462969;	rs117643180;rs72839768;rs727428;rs146261845;rs535064984;rs117643180;rs55714927;rs55714927;rs55714927;rs77680021;rs4968200;rs3803800;rs77680021;rs55784804;rs55714927;rs77680021;rs78173576;rs1042522;rs1042522;rs78173576;rs1042522;rs55784804;rs222855;rs1625895;rs314246;rs3803800;	2hGlu;2hGlu;Triglycerides;Total_cholesterol_levels;LDL_cholesterol;Valine;Apolipoprotein_B;LDL_cholesterol;Cholesterol;Apolipoprotein_B;Albumin;HDL_cholesterol;LDL_cholesterol;Cholesterol;Albumin;Cholesterol;Apolipoprotein_B;Apolipoprotein_B;LDL_cholesterol;LDL_cholesterol;Triglycerides;LDL_cholesterol;Apolipoprotein_B;Cholesterol;Apolipoprotein_B;Albumin;	Chen_et_al.;Chen_et_al.;Klarin_et_al.;Klarin_et_al.;Klarin_et_al.;Lotta_et_al.;Sinnott-Armstrong_et_al.;Sinnott-Armstrong_et_al.;Sinnott-Armstrong_et_al.;Sinnott-Armstrong_et_al.;Sinnott-Armstrong_et_al.;Sinnott-Armstrong_et_al.;Sinnott-Armstrong_et_al.;Sinnott-Armstrong_et_al.;Sinnott-Armstrong_et_al.;Sinnott-Armstrong_et_al.;Sinnott-Armstrong_et_al.;Sinnott-Armstrong_et_al.;Sinnott-Armstrong_et_al.;Sinnott-Armstrong_et_al.;Sinnott-Armstrong_et_al.;Sinnott-Armstrong_et_al.;Sinnott-Armstrong_et_al.;Sinnott-Armstrong_et_al.;Sinnott-Armstrong_et_al.;Sinnott-Armstrong_et_al.;
17_3	17	6081647	8052123	XL-HDL-FC_percent	7462969	17:7462969:A:G	rs3803800	a	g	0.2337	-0.0305877	0.00464978	4.759e-11	10.32	32	0.01711	No	TNFSF13	SHBG	Biology	7	HDL2-C;HDL-C;L-HDL-C_percent;L-HDL-FC_percent;L-HDL-TG_percent;XL-HDL-FC;XL-HDL-FC_percent;	5	region_17_3_locus_4	missense_variant	NA	NA	NA	NA	IgA nephropathy (Yu XQ 2011); Serum non albumin protein (Osman W 2012); IgA nephropathy (Yu XQ 2011); Non albumin protein levels (Osman W 2012); Testosterone (Prins B 2017); Blood proteins (Osman W 2012); Glomerulonephritis iga (Yu XQ 2011);	NA	rs117616209;rs218697;rs11544290;rs11544290;rs218677;rs73342502;rs72837682;rs28733475;rs184294;rs72839786;rs218676;rs72839768;rs41283401;rs41283401;rs41283403;rs41283403;rs9898473;rs41283399;rs41283399;rs56115403;rs56244095;rs218695;rs72839770;rs62061538;rs67143157;rs117395618;rs218688;rs56093546;rs112216599;rs112394090;rs79418950;rs218670;rs218698;rs125651;rs72839779;rs72837700;rs408315;rs408315;rs117616209;rs1876729;rs218693;rs218679;rs218680;rs218694;rs218669;rs218691;rs7220915;rs183379;rs111817161;rs218671;rs9906062;rs172642;rs77795940;rs7406661;rs218686;rs4523975;rs218678;rs72839706;rs218672;rs59447367;rs218675;rs218674;rs4274481;rs72839704;rs218696;rs60508831;rs4284696;rs184295;rs218689;rs117643180;rs218692;rs170149;	Serum_FR;Citrate;Serum_FR;FR;Citrate;Citrate;Valine;Valine;Citrate;Serum_FR;Citrate;Serum_FR;Serum_FR;FR;Serum_FR;FR;Citrate;Serum_FR;FR;Valine;Valine;Citrate;Valine;Citrate;Valine;Serum_FR;Citrate;Valine;Serum_FR;Citrate;Citrate;Citrate;Citrate;Valine;Serum_FR;Serum_FR;Serum_FR;FR;Serum_Fischers_ratio;Citrate;Citrate;Citrate;Citrate;Citrate;Citrate;Citrate;Citrate;Citrate;Citrate;Citrate;Citrate;Citrate;Citrate;Valine;Citrate;Citrate;Citrate;Serum_FR;Citrate;Citrate;Citrate;Citrate;Citrate;Serum_FR;Citrate;Citrate;Citrate;Citrate;Citrate;Serum_FR;Citrate;Citrate;	17:7438783;17:7439014;17:7440584;17:7440984;17:7443808;17:7443817;17:7446081;17:7447064;17:7447910;17:7448003;17:7452078;17:7456489;17:7459299;17:7462969;17:7467461;17:7468509;17:7470060;17:7471255;17:7473457;17:7476549;17:7476635;17:7476706;17:7478498;17:7478962;17:7479308;17:7483915;17:7485206;17:7487108;17:7491978;17:7540735;17:7542495;17:7542591;17:7542871;17:7543017;17:7543472;17:7543508;17:7543573;17:7543615;17:7543680;17:7545721;17:7545984;17:7546133;17:7546152;17:7546308;17:7546328;17:7546651;17:7546791;17:7546916;17:7547072;17:7547366;17:7547388;17:7547868;17:7548028;17:7548052;17:7548053;17:7548320;17:7548495;17:7548512;17:7548672;17:7548785;17:7549080;17:7549151;17:7549211;17:7549342;17:7549356;17:7549574;17:7549601;17:7549644;17:7549645;17:7549851;17:7550143;17:7550157;17:7550166;17:7550417;17:7550553;17:7551072;17:7551144;17:7551229;17:7551320;17:7551399;17:7551690;17:7551730;17:7551885;17:7551948;17:7551950;17:7552909;17:7554242;	rs113514578;rs9892862;rs8073177;rs9902027;rs199608206;rs147924017;rs11656013;rs9900162;rs11651783;rs11078694;rs77294902;rs12602989;rs11078696;rs3803800;rs9908405;rs9913914;rs6503039;rs28655557;rs4602096;rs114255812;rs111633209;rs75853747;rs7358;rs60920983;rs9897535;rs9896688;rs1143015;rs2075230;rs56319762;rs7210750;rs2430948;rs1642795;rs1642796;rs1642797;rs12450254;rs11078702;rs1642798;rs143999603;rs1642799;rs1641537;rs1641536;rs1641535;rs397937033;rs1641534;rs1641533;rs1641532;rs1641531;rs1642810;rs6503047;rs12944192;rs12944213;rs2541011;rs2543554;rs1641530;rs1641529;rs1641528;rs1641527;rs1641526;rs34027571;rs2543555;rs376748132;rs1642811;rs1641525;rs2955613;rs2955612;rs2955611;rs2955610;rs1642812;rs1641524;rs1641522;rs1641521;rs1641520;rs1641519;rs34937578;rs1619016;rs1642813;rs34594515;rs1613071;rs2541010;rs2543556;rs1641518;rs1641517;rs569484124;rs1641516;rs1641515;rs1641514;rs1641513;	HDL_C;HDL_C;HDL_C;HDL_C;HDL_C;HDL_C;HDL_C;HDL_C;HDL_C;HDL_C;HDL_C;HDL_C;HDL_C;HDL_C;HDL_C;HDL_C;HDL_C;HDL_C;HDL_C;HDL_C;HDL_C;HDL_C;HDL_C;HDL_C;HDL_C;HDL_C;HDL_C;HDL_C;HDL_C;HDL_C;HDL_C;HDL_C;HDL_C;HDL_C;HDL_C;HDL_C;HDL_C;HDL_C;HDL_C;HDL_C;HDL_C;HDL_C;HDL_C;HDL_C;HDL_C;HDL_C;HDL_C;HDL_C;HDL_C;HDL_C;HDL_C;HDL_C;HDL_C;HDL_C;HDL_C;HDL_C;HDL_C;HDL_C;HDL_C;HDL_C;HDL_C;HDL_C;HDL_C;HDL_C;HDL_C;HDL_C;HDL_C;HDL_C;HDL_C;HDL_C;HDL_C;HDL_C;HDL_C;HDL_C;HDL_C;HDL_C;HDL_C;HDL_C;HDL_C;HDL_C;HDL_C;HDL_C;HDL_C;HDL_C;HDL_C;HDL_C;HDL_C;	UKBB;UKBB;UKBB;UKBB;UKBB;UKBB;UKBB;UKBB;UKBB;UKBB;UKBB;UKBB;UKBB;UKBB;UKBB;UKBB;UKBB;UKBB;UKBB;UKBB;UKBB;UKBB;UKBB;UKBB;UKBB;UKBB;UKBB;UKBB;UKBB;UKBB;UKBB;UKBB;UKBB;UKBB;UKBB;UKBB;UKBB;UKBB;UKBB;UKBB;UKBB;UKBB;UKBB;UKBB;UKBB;UKBB;UKBB;UKBB;UKBB;UKBB;UKBB;UKBB;UKBB;UKBB;UKBB;UKBB;UKBB;UKBB;UKBB;UKBB;UKBB;UKBB;UKBB;UKBB;UKBB;UKBB;UKBB;UKBB;UKBB;UKBB;UKBB;UKBB;UKBB;UKBB;UKBB;UKBB;UKBB;UKBB;UKBB;UKBB;UKBB;UKBB;UKBB;UKBB;UKBB;UKBB;UKBB;	NA	NA	7185779;7129898;7634474;7108935;7116978;7185779;7080316;7080316;7080316;7124506;7448457;7462969;7124506;7536460;7080316;7124506;7217099;7579472;7579472;7217099;7579472;7536460;7110465;7578115;7040457;7462969;	rs117643180;rs72839768;rs727428;rs146261845;rs535064984;rs117643180;rs55714927;rs55714927;rs55714927;rs77680021;rs4968200;rs3803800;rs77680021;rs55784804;rs55714927;rs77680021;rs78173576;rs1042522;rs1042522;rs78173576;rs1042522;rs55784804;rs222855;rs1625895;rs314246;rs3803800;	2hGlu;2hGlu;Triglycerides;Total_cholesterol_levels;LDL_cholesterol;Valine;Apolipoprotein_B;LDL_cholesterol;Cholesterol;Apolipoprotein_B;Albumin;HDL_cholesterol;LDL_cholesterol;Cholesterol;Albumin;Cholesterol;Apolipoprotein_B;Apolipoprotein_B;LDL_cholesterol;LDL_cholesterol;Triglycerides;LDL_cholesterol;Apolipoprotein_B;Cholesterol;Apolipoprotein_B;Albumin;	Chen_et_al.;Chen_et_al.;Klarin_et_al.;Klarin_et_al.;Klarin_et_al.;Lotta_et_al.;Sinnott-Armstrong_et_al.;Sinnott-Armstrong_et_al.;Sinnott-Armstrong_et_al.;Sinnott-Armstrong_et_al.;Sinnott-Armstrong_et_al.;Sinnott-Armstrong_et_al.;Sinnott-Armstrong_et_al.;Sinnott-Armstrong_et_al.;Sinnott-Armstrong_et_al.;Sinnott-Armstrong_et_al.;Sinnott-Armstrong_et_al.;Sinnott-Armstrong_et_al.;Sinnott-Armstrong_et_al.;Sinnott-Armstrong_et_al.;Sinnott-Armstrong_et_al.;Sinnott-Armstrong_et_al.;Sinnott-Armstrong_et_al.;Sinnott-Armstrong_et_al.;Sinnott-Armstrong_et_al.;Sinnott-Armstrong_et_al.;
17_3	17	6081647	8052123	XL-HDL-FC	7462969	17:7462969:A:G	rs3803800	a	g	0.2363	-0.0307506	0.00473348	8.227e-11	10.08	32	0.06576	No	TNFSF13	SHBG	Biology	7	HDL2-C;HDL-C;L-HDL-C_percent;L-HDL-FC_percent;L-HDL-TG_percent;XL-HDL-FC;XL-HDL-FC_percent;	5	region_17_3_locus_4	missense_variant	NA	NA	NA	NA	IgA nephropathy (Yu XQ 2011); Serum non albumin protein (Osman W 2012); IgA nephropathy (Yu XQ 2011); Non albumin protein levels (Osman W 2012); Testosterone (Prins B 2017); Blood proteins (Osman W 2012); Glomerulonephritis iga (Yu XQ 2011);	NA	rs117616209;rs218697;rs11544290;rs11544290;rs218677;rs73342502;rs72837682;rs28733475;rs184294;rs72839786;rs218676;rs72839768;rs41283401;rs41283401;rs41283403;rs41283403;rs9898473;rs41283399;rs41283399;rs56115403;rs56244095;rs218695;rs72839770;rs62061538;rs67143157;rs117395618;rs218688;rs56093546;rs112216599;rs112394090;rs79418950;rs218670;rs218698;rs125651;rs72839779;rs72837700;rs408315;rs408315;rs117616209;rs1876729;rs218693;rs218679;rs218680;rs218694;rs218669;rs218691;rs7220915;rs183379;rs111817161;rs218671;rs9906062;rs172642;rs77795940;rs7406661;rs218686;rs4523975;rs218678;rs72839706;rs218672;rs59447367;rs218675;rs218674;rs4274481;rs72839704;rs218696;rs60508831;rs4284696;rs184295;rs218689;rs117643180;rs218692;rs170149;	Serum_FR;Citrate;Serum_FR;FR;Citrate;Citrate;Valine;Valine;Citrate;Serum_FR;Citrate;Serum_FR;Serum_FR;FR;Serum_FR;FR;Citrate;Serum_FR;FR;Valine;Valine;Citrate;Valine;Citrate;Valine;Serum_FR;Citrate;Valine;Serum_FR;Citrate;Citrate;Citrate;Citrate;Valine;Serum_FR;Serum_FR;Serum_FR;FR;Serum_Fischers_ratio;Citrate;Citrate;Citrate;Citrate;Citrate;Citrate;Citrate;Citrate;Citrate;Citrate;Citrate;Citrate;Citrate;Citrate;Valine;Citrate;Citrate;Citrate;Serum_FR;Citrate;Citrate;Citrate;Citrate;Citrate;Serum_FR;Citrate;Citrate;Citrate;Citrate;Citrate;Serum_FR;Citrate;Citrate;	17:7438783;17:7439014;17:7440584;17:7440984;17:7443808;17:7443817;17:7446081;17:7447064;17:7447910;17:7448003;17:7452078;17:7456489;17:7459299;17:7462969;17:7467461;17:7468509;17:7470060;17:7471255;17:7473457;17:7476549;17:7476635;17:7476706;17:7478498;17:7478962;17:7479308;17:7483915;17:7485206;17:7487108;17:7491978;17:7540735;17:7542495;17:7542591;17:7542871;17:7543017;17:7543472;17:7543508;17:7543573;17:7543615;17:7543680;17:7545721;17:7545984;17:7546133;17:7546152;17:7546308;17:7546328;17:7546651;17:7546791;17:7546916;17:7547072;17:7547366;17:7547388;17:7547868;17:7548028;17:7548052;17:7548053;17:7548320;17:7548495;17:7548512;17:7548672;17:7548785;17:7549080;17:7549151;17:7549211;17:7549342;17:7549356;17:7549574;17:7549601;17:7549644;17:7549645;17:7549851;17:7550143;17:7550157;17:7550166;17:7550417;17:7550553;17:7551072;17:7551144;17:7551229;17:7551320;17:7551399;17:7551690;17:7551730;17:7551885;17:7551948;17:7551950;17:7552909;17:7554242;	rs113514578;rs9892862;rs8073177;rs9902027;rs199608206;rs147924017;rs11656013;rs9900162;rs11651783;rs11078694;rs77294902;rs12602989;rs11078696;rs3803800;rs9908405;rs9913914;rs6503039;rs28655557;rs4602096;rs114255812;rs111633209;rs75853747;rs7358;rs60920983;rs9897535;rs9896688;rs1143015;rs2075230;rs56319762;rs7210750;rs2430948;rs1642795;rs1642796;rs1642797;rs12450254;rs11078702;rs1642798;rs143999603;rs1642799;rs1641537;rs1641536;rs1641535;rs397937033;rs1641534;rs1641533;rs1641532;rs1641531;rs1642810;rs6503047;rs12944192;rs12944213;rs2541011;rs2543554;rs1641530;rs1641529;rs1641528;rs1641527;rs1641526;rs34027571;rs2543555;rs376748132;rs1642811;rs1641525;rs2955613;rs2955612;rs2955611;rs2955610;rs1642812;rs1641524;rs1641522;rs1641521;rs1641520;rs1641519;rs34937578;rs1619016;rs1642813;rs34594515;rs1613071;rs2541010;rs2543556;rs1641518;rs1641517;rs569484124;rs1641516;rs1641515;rs1641514;rs1641513;	HDL_C;HDL_C;HDL_C;HDL_C;HDL_C;HDL_C;HDL_C;HDL_C;HDL_C;HDL_C;HDL_C;HDL_C;HDL_C;HDL_C;HDL_C;HDL_C;HDL_C;HDL_C;HDL_C;HDL_C;HDL_C;HDL_C;HDL_C;HDL_C;HDL_C;HDL_C;HDL_C;HDL_C;HDL_C;HDL_C;HDL_C;HDL_C;HDL_C;HDL_C;HDL_C;HDL_C;HDL_C;HDL_C;HDL_C;HDL_C;HDL_C;HDL_C;HDL_C;HDL_C;HDL_C;HDL_C;HDL_C;HDL_C;HDL_C;HDL_C;HDL_C;HDL_C;HDL_C;HDL_C;HDL_C;HDL_C;HDL_C;HDL_C;HDL_C;HDL_C;HDL_C;HDL_C;HDL_C;HDL_C;HDL_C;HDL_C;HDL_C;HDL_C;HDL_C;HDL_C;HDL_C;HDL_C;HDL_C;HDL_C;HDL_C;HDL_C;HDL_C;HDL_C;HDL_C;HDL_C;HDL_C;HDL_C;HDL_C;HDL_C;HDL_C;HDL_C;HDL_C;	UKBB;UKBB;UKBB;UKBB;UKBB;UKBB;UKBB;UKBB;UKBB;UKBB;UKBB;UKBB;UKBB;UKBB;UKBB;UKBB;UKBB;UKBB;UKBB;UKBB;UKBB;UKBB;UKBB;UKBB;UKBB;UKBB;UKBB;UKBB;UKBB;UKBB;UKBB;UKBB;UKBB;UKBB;UKBB;UKBB;UKBB;UKBB;UKBB;UKBB;UKBB;UKBB;UKBB;UKBB;UKBB;UKBB;UKBB;UKBB;UKBB;UKBB;UKBB;UKBB;UKBB;UKBB;UKBB;UKBB;UKBB;UKBB;UKBB;UKBB;UKBB;UKBB;UKBB;UKBB;UKBB;UKBB;UKBB;UKBB;UKBB;UKBB;UKBB;UKBB;UKBB;UKBB;UKBB;UKBB;UKBB;UKBB;UKBB;UKBB;UKBB;UKBB;UKBB;UKBB;UKBB;UKBB;UKBB;	NA	NA	7185779;7129898;7634474;7108935;7116978;7185779;7080316;7080316;7080316;7124506;7448457;7462969;7124506;7536460;7080316;7124506;7217099;7579472;7579472;7217099;7579472;7536460;7110465;7578115;7040457;7462969;	rs117643180;rs72839768;rs727428;rs146261845;rs535064984;rs117643180;rs55714927;rs55714927;rs55714927;rs77680021;rs4968200;rs3803800;rs77680021;rs55784804;rs55714927;rs77680021;rs78173576;rs1042522;rs1042522;rs78173576;rs1042522;rs55784804;rs222855;rs1625895;rs314246;rs3803800;	2hGlu;2hGlu;Triglycerides;Total_cholesterol_levels;LDL_cholesterol;Valine;Apolipoprotein_B;LDL_cholesterol;Cholesterol;Apolipoprotein_B;Albumin;HDL_cholesterol;LDL_cholesterol;Cholesterol;Albumin;Cholesterol;Apolipoprotein_B;Apolipoprotein_B;LDL_cholesterol;LDL_cholesterol;Triglycerides;LDL_cholesterol;Apolipoprotein_B;Cholesterol;Apolipoprotein_B;Albumin;	Chen_et_al.;Chen_et_al.;Klarin_et_al.;Klarin_et_al.;Klarin_et_al.;Lotta_et_al.;Sinnott-Armstrong_et_al.;Sinnott-Armstrong_et_al.;Sinnott-Armstrong_et_al.;Sinnott-Armstrong_et_al.;Sinnott-Armstrong_et_al.;Sinnott-Armstrong_et_al.;Sinnott-Armstrong_et_al.;Sinnott-Armstrong_et_al.;Sinnott-Armstrong_et_al.;Sinnott-Armstrong_et_al.;Sinnott-Armstrong_et_al.;Sinnott-Armstrong_et_al.;Sinnott-Armstrong_et_al.;Sinnott-Armstrong_et_al.;Sinnott-Armstrong_et_al.;Sinnott-Armstrong_et_al.;Sinnott-Armstrong_et_al.;Sinnott-Armstrong_et_al.;Sinnott-Armstrong_et_al.;Sinnott-Armstrong_et_al.;
17_3	17	6081647	8052123	HDL-C	7462969	17:7462969:A:G	rs3803800	a	g	0.2351	-0.0293295	0.00463944	2.586e-10	9.59	33	0.3012	No	TNFSF13	SHBG	Biology	7	HDL2-C;HDL-C;L-HDL-C_percent;L-HDL-FC_percent;L-HDL-TG_percent;XL-HDL-FC;XL-HDL-FC_percent;	5	region_17_3_locus_4	missense_variant	NA	NA	NA	NA	IgA nephropathy (Yu XQ 2011); Serum non albumin protein (Osman W 2012); IgA nephropathy (Yu XQ 2011); Non albumin protein levels (Osman W 2012); Testosterone (Prins B 2017); Blood proteins (Osman W 2012); Glomerulonephritis iga (Yu XQ 2011);	NA	rs117616209;rs218697;rs11544290;rs11544290;rs218677;rs73342502;rs72837682;rs28733475;rs184294;rs72839786;rs218676;rs72839768;rs41283401;rs41283401;rs41283403;rs41283403;rs9898473;rs41283399;rs41283399;rs56115403;rs56244095;rs218695;rs72839770;rs62061538;rs67143157;rs117395618;rs218688;rs56093546;rs112216599;rs112394090;rs79418950;rs218670;rs218698;rs125651;rs72839779;rs72837700;rs408315;rs408315;rs117616209;rs1876729;rs218693;rs218679;rs218680;rs218694;rs218669;rs218691;rs7220915;rs183379;rs111817161;rs218671;rs9906062;rs172642;rs77795940;rs7406661;rs218686;rs4523975;rs218678;rs72839706;rs218672;rs59447367;rs218675;rs218674;rs4274481;rs72839704;rs218696;rs60508831;rs4284696;rs184295;rs218689;rs117643180;rs218692;rs170149;	Serum_FR;Citrate;Serum_FR;FR;Citrate;Citrate;Valine;Valine;Citrate;Serum_FR;Citrate;Serum_FR;Serum_FR;FR;Serum_FR;FR;Citrate;Serum_FR;FR;Valine;Valine;Citrate;Valine;Citrate;Valine;Serum_FR;Citrate;Valine;Serum_FR;Citrate;Citrate;Citrate;Citrate;Valine;Serum_FR;Serum_FR;Serum_FR;FR;Serum_Fischers_ratio;Citrate;Citrate;Citrate;Citrate;Citrate;Citrate;Citrate;Citrate;Citrate;Citrate;Citrate;Citrate;Citrate;Citrate;Valine;Citrate;Citrate;Citrate;Serum_FR;Citrate;Citrate;Citrate;Citrate;Citrate;Serum_FR;Citrate;Citrate;Citrate;Citrate;Citrate;Serum_FR;Citrate;Citrate;	17:7438783;17:7439014;17:7440584;17:7440984;17:7443808;17:7443817;17:7446081;17:7447064;17:7447910;17:7448003;17:7452078;17:7456489;17:7459299;17:7462969;17:7467461;17:7468509;17:7470060;17:7471255;17:7473457;17:7476549;17:7476635;17:7476706;17:7478498;17:7478962;17:7479308;17:7483915;17:7485206;17:7487108;17:7491978;17:7540735;17:7542495;17:7542591;17:7542871;17:7543017;17:7543472;17:7543508;17:7543573;17:7543615;17:7543680;17:7545721;17:7545984;17:7546133;17:7546152;17:7546308;17:7546328;17:7546651;17:7546791;17:7546916;17:7547072;17:7547366;17:7547388;17:7547868;17:7548028;17:7548052;17:7548053;17:7548320;17:7548495;17:7548512;17:7548672;17:7548785;17:7549080;17:7549151;17:7549211;17:7549342;17:7549356;17:7549574;17:7549601;17:7549644;17:7549645;17:7549851;17:7550143;17:7550157;17:7550166;17:7550417;17:7550553;17:7551072;17:7551144;17:7551229;17:7551320;17:7551399;17:7551690;17:7551730;17:7551885;17:7551948;17:7551950;17:7552909;17:7554242;	rs113514578;rs9892862;rs8073177;rs9902027;rs199608206;rs147924017;rs11656013;rs9900162;rs11651783;rs11078694;rs77294902;rs12602989;rs11078696;rs3803800;rs9908405;rs9913914;rs6503039;rs28655557;rs4602096;rs114255812;rs111633209;rs75853747;rs7358;rs60920983;rs9897535;rs9896688;rs1143015;rs2075230;rs56319762;rs7210750;rs2430948;rs1642795;rs1642796;rs1642797;rs12450254;rs11078702;rs1642798;rs143999603;rs1642799;rs1641537;rs1641536;rs1641535;rs397937033;rs1641534;rs1641533;rs1641532;rs1641531;rs1642810;rs6503047;rs12944192;rs12944213;rs2541011;rs2543554;rs1641530;rs1641529;rs1641528;rs1641527;rs1641526;rs34027571;rs2543555;rs376748132;rs1642811;rs1641525;rs2955613;rs2955612;rs2955611;rs2955610;rs1642812;rs1641524;rs1641522;rs1641521;rs1641520;rs1641519;rs34937578;rs1619016;rs1642813;rs34594515;rs1613071;rs2541010;rs2543556;rs1641518;rs1641517;rs569484124;rs1641516;rs1641515;rs1641514;rs1641513;	HDL_C;HDL_C;HDL_C;HDL_C;HDL_C;HDL_C;HDL_C;HDL_C;HDL_C;HDL_C;HDL_C;HDL_C;HDL_C;HDL_C;HDL_C;HDL_C;HDL_C;HDL_C;HDL_C;HDL_C;HDL_C;HDL_C;HDL_C;HDL_C;HDL_C;HDL_C;HDL_C;HDL_C;HDL_C;HDL_C;HDL_C;HDL_C;HDL_C;HDL_C;HDL_C;HDL_C;HDL_C;HDL_C;HDL_C;HDL_C;HDL_C;HDL_C;HDL_C;HDL_C;HDL_C;HDL_C;HDL_C;HDL_C;HDL_C;HDL_C;HDL_C;HDL_C;HDL_C;HDL_C;HDL_C;HDL_C;HDL_C;HDL_C;HDL_C;HDL_C;HDL_C;HDL_C;HDL_C;HDL_C;HDL_C;HDL_C;HDL_C;HDL_C;HDL_C;HDL_C;HDL_C;HDL_C;HDL_C;HDL_C;HDL_C;HDL_C;HDL_C;HDL_C;HDL_C;HDL_C;HDL_C;HDL_C;HDL_C;HDL_C;HDL_C;HDL_C;HDL_C;	UKBB;UKBB;UKBB;UKBB;UKBB;UKBB;UKBB;UKBB;UKBB;UKBB;UKBB;UKBB;UKBB;UKBB;UKBB;UKBB;UKBB;UKBB;UKBB;UKBB;UKBB;UKBB;UKBB;UKBB;UKBB;UKBB;UKBB;UKBB;UKBB;UKBB;UKBB;UKBB;UKBB;UKBB;UKBB;UKBB;UKBB;UKBB;UKBB;UKBB;UKBB;UKBB;UKBB;UKBB;UKBB;UKBB;UKBB;UKBB;UKBB;UKBB;UKBB;UKBB;UKBB;UKBB;UKBB;UKBB;UKBB;UKBB;UKBB;UKBB;UKBB;UKBB;UKBB;UKBB;UKBB;UKBB;UKBB;UKBB;UKBB;UKBB;UKBB;UKBB;UKBB;UKBB;UKBB;UKBB;UKBB;UKBB;UKBB;UKBB;UKBB;UKBB;UKBB;UKBB;UKBB;UKBB;UKBB;	NA	NA	7185779;7129898;7634474;7108935;7116978;7185779;7080316;7080316;7080316;7124506;7448457;7462969;7124506;7536460;7080316;7124506;7217099;7579472;7579472;7217099;7579472;7536460;7110465;7578115;7040457;7462969;	rs117643180;rs72839768;rs727428;rs146261845;rs535064984;rs117643180;rs55714927;rs55714927;rs55714927;rs77680021;rs4968200;rs3803800;rs77680021;rs55784804;rs55714927;rs77680021;rs78173576;rs1042522;rs1042522;rs78173576;rs1042522;rs55784804;rs222855;rs1625895;rs314246;rs3803800;	2hGlu;2hGlu;Triglycerides;Total_cholesterol_levels;LDL_cholesterol;Valine;Apolipoprotein_B;LDL_cholesterol;Cholesterol;Apolipoprotein_B;Albumin;HDL_cholesterol;LDL_cholesterol;Cholesterol;Albumin;Cholesterol;Apolipoprotein_B;Apolipoprotein_B;LDL_cholesterol;LDL_cholesterol;Triglycerides;LDL_cholesterol;Apolipoprotein_B;Cholesterol;Apolipoprotein_B;Albumin;	Chen_et_al.;Chen_et_al.;Klarin_et_al.;Klarin_et_al.;Klarin_et_al.;Lotta_et_al.;Sinnott-Armstrong_et_al.;Sinnott-Armstrong_et_al.;Sinnott-Armstrong_et_al.;Sinnott-Armstrong_et_al.;Sinnott-Armstrong_et_al.;Sinnott-Armstrong_et_al.;Sinnott-Armstrong_et_al.;Sinnott-Armstrong_et_al.;Sinnott-Armstrong_et_al.;Sinnott-Armstrong_et_al.;Sinnott-Armstrong_et_al.;Sinnott-Armstrong_et_al.;Sinnott-Armstrong_et_al.;Sinnott-Armstrong_et_al.;Sinnott-Armstrong_et_al.;Sinnott-Armstrong_et_al.;Sinnott-Armstrong_et_al.;Sinnott-Armstrong_et_al.;Sinnott-Armstrong_et_al.;Sinnott-Armstrong_et_al.;
17_3	17	6081647	8052123	HDL2-C	7462969	17:7462969:A:G	rs3803800	a	g	0.2351	-0.0292679	0.00463429	2.693e-10	9.57	33	0.363	No	TNFSF13	SHBG	Biology	7	HDL2-C;HDL-C;L-HDL-C_percent;L-HDL-FC_percent;L-HDL-TG_percent;XL-HDL-FC;XL-HDL-FC_percent;	5	region_17_3_locus_4	missense_variant	NA	NA	NA	NA	IgA nephropathy (Yu XQ 2011); Serum non albumin protein (Osman W 2012); IgA nephropathy (Yu XQ 2011); Non albumin protein levels (Osman W 2012); Testosterone (Prins B 2017); Blood proteins (Osman W 2012); Glomerulonephritis iga (Yu XQ 2011);	NA	rs117616209;rs218697;rs11544290;rs11544290;rs218677;rs73342502;rs72837682;rs28733475;rs184294;rs72839786;rs218676;rs72839768;rs41283401;rs41283401;rs41283403;rs41283403;rs9898473;rs41283399;rs41283399;rs56115403;rs56244095;rs218695;rs72839770;rs62061538;rs67143157;rs117395618;rs218688;rs56093546;rs112216599;rs112394090;rs79418950;rs218670;rs218698;rs125651;rs72839779;rs72837700;rs408315;rs408315;rs117616209;rs1876729;rs218693;rs218679;rs218680;rs218694;rs218669;rs218691;rs7220915;rs183379;rs111817161;rs218671;rs9906062;rs172642;rs77795940;rs7406661;rs218686;rs4523975;rs218678;rs72839706;rs218672;rs59447367;rs218675;rs218674;rs4274481;rs72839704;rs218696;rs60508831;rs4284696;rs184295;rs218689;rs117643180;rs218692;rs170149;	Serum_FR;Citrate;Serum_FR;FR;Citrate;Citrate;Valine;Valine;Citrate;Serum_FR;Citrate;Serum_FR;Serum_FR;FR;Serum_FR;FR;Citrate;Serum_FR;FR;Valine;Valine;Citrate;Valine;Citrate;Valine;Serum_FR;Citrate;Valine;Serum_FR;Citrate;Citrate;Citrate;Citrate;Valine;Serum_FR;Serum_FR;Serum_FR;FR;Serum_Fischers_ratio;Citrate;Citrate;Citrate;Citrate;Citrate;Citrate;Citrate;Citrate;Citrate;Citrate;Citrate;Citrate;Citrate;Citrate;Valine;Citrate;Citrate;Citrate;Serum_FR;Citrate;Citrate;Citrate;Citrate;Citrate;Serum_FR;Citrate;Citrate;Citrate;Citrate;Citrate;Serum_FR;Citrate;Citrate;	17:7438783;17:7439014;17:7440584;17:7440984;17:7443808;17:7443817;17:7446081;17:7447064;17:7447910;17:7448003;17:7452078;17:7456489;17:7459299;17:7462969;17:7467461;17:7468509;17:7470060;17:7471255;17:7473457;17:7476549;17:7476635;17:7476706;17:7478498;17:7478962;17:7479308;17:7483915;17:7485206;17:7487108;17:7491978;17:7540735;17:7542495;17:7542591;17:7542871;17:7543017;17:7543472;17:7543508;17:7543573;17:7543615;17:7543680;17:7545721;17:7545984;17:7546133;17:7546152;17:7546308;17:7546328;17:7546651;17:7546791;17:7546916;17:7547072;17:7547366;17:7547388;17:7547868;17:7548028;17:7548052;17:7548053;17:7548320;17:7548495;17:7548512;17:7548672;17:7548785;17:7549080;17:7549151;17:7549211;17:7549342;17:7549356;17:7549574;17:7549601;17:7549644;17:7549645;17:7549851;17:7550143;17:7550157;17:7550166;17:7550417;17:7550553;17:7551072;17:7551144;17:7551229;17:7551320;17:7551399;17:7551690;17:7551730;17:7551885;17:7551948;17:7551950;17:7552909;17:7554242;	rs113514578;rs9892862;rs8073177;rs9902027;rs199608206;rs147924017;rs11656013;rs9900162;rs11651783;rs11078694;rs77294902;rs12602989;rs11078696;rs3803800;rs9908405;rs9913914;rs6503039;rs28655557;rs4602096;rs114255812;rs111633209;rs75853747;rs7358;rs60920983;rs9897535;rs9896688;rs1143015;rs2075230;rs56319762;rs7210750;rs2430948;rs1642795;rs1642796;rs1642797;rs12450254;rs11078702;rs1642798;rs143999603;rs1642799;rs1641537;rs1641536;rs1641535;rs397937033;rs1641534;rs1641533;rs1641532;rs1641531;rs1642810;rs6503047;rs12944192;rs12944213;rs2541011;rs2543554;rs1641530;rs1641529;rs1641528;rs1641527;rs1641526;rs34027571;rs2543555;rs376748132;rs1642811;rs1641525;rs2955613;rs2955612;rs2955611;rs2955610;rs1642812;rs1641524;rs1641522;rs1641521;rs1641520;rs1641519;rs34937578;rs1619016;rs1642813;rs34594515;rs1613071;rs2541010;rs2543556;rs1641518;rs1641517;rs569484124;rs1641516;rs1641515;rs1641514;rs1641513;	HDL_C;HDL_C;HDL_C;HDL_C;HDL_C;HDL_C;HDL_C;HDL_C;HDL_C;HDL_C;HDL_C;HDL_C;HDL_C;HDL_C;HDL_C;HDL_C;HDL_C;HDL_C;HDL_C;HDL_C;HDL_C;HDL_C;HDL_C;HDL_C;HDL_C;HDL_C;HDL_C;HDL_C;HDL_C;HDL_C;HDL_C;HDL_C;HDL_C;HDL_C;HDL_C;HDL_C;HDL_C;HDL_C;HDL_C;HDL_C;HDL_C;HDL_C;HDL_C;HDL_C;HDL_C;HDL_C;HDL_C;HDL_C;HDL_C;HDL_C;HDL_C;HDL_C;HDL_C;HDL_C;HDL_C;HDL_C;HDL_C;HDL_C;HDL_C;HDL_C;HDL_C;HDL_C;HDL_C;HDL_C;HDL_C;HDL_C;HDL_C;HDL_C;HDL_C;HDL_C;HDL_C;HDL_C;HDL_C;HDL_C;HDL_C;HDL_C;HDL_C;HDL_C;HDL_C;HDL_C;HDL_C;HDL_C;HDL_C;HDL_C;HDL_C;HDL_C;HDL_C;	UKBB;UKBB;UKBB;UKBB;UKBB;UKBB;UKBB;UKBB;UKBB;UKBB;UKBB;UKBB;UKBB;UKBB;UKBB;UKBB;UKBB;UKBB;UKBB;UKBB;UKBB;UKBB;UKBB;UKBB;UKBB;UKBB;UKBB;UKBB;UKBB;UKBB;UKBB;UKBB;UKBB;UKBB;UKBB;UKBB;UKBB;UKBB;UKBB;UKBB;UKBB;UKBB;UKBB;UKBB;UKBB;UKBB;UKBB;UKBB;UKBB;UKBB;UKBB;UKBB;UKBB;UKBB;UKBB;UKBB;UKBB;UKBB;UKBB;UKBB;UKBB;UKBB;UKBB;UKBB;UKBB;UKBB;UKBB;UKBB;UKBB;UKBB;UKBB;UKBB;UKBB;UKBB;UKBB;UKBB;UKBB;UKBB;UKBB;UKBB;UKBB;UKBB;UKBB;UKBB;UKBB;UKBB;UKBB;	NA	NA	7185779;7129898;7634474;7108935;7116978;7185779;7080316;7080316;7080316;7124506;7448457;7462969;7124506;7536460;7080316;7124506;7217099;7579472;7579472;7217099;7579472;7536460;7110465;7578115;7040457;7462969;	rs117643180;rs72839768;rs727428;rs146261845;rs535064984;rs117643180;rs55714927;rs55714927;rs55714927;rs77680021;rs4968200;rs3803800;rs77680021;rs55784804;rs55714927;rs77680021;rs78173576;rs1042522;rs1042522;rs78173576;rs1042522;rs55784804;rs222855;rs1625895;rs314246;rs3803800;	2hGlu;2hGlu;Triglycerides;Total_cholesterol_levels;LDL_cholesterol;Valine;Apolipoprotein_B;LDL_cholesterol;Cholesterol;Apolipoprotein_B;Albumin;HDL_cholesterol;LDL_cholesterol;Cholesterol;Albumin;Cholesterol;Apolipoprotein_B;Apolipoprotein_B;LDL_cholesterol;LDL_cholesterol;Triglycerides;LDL_cholesterol;Apolipoprotein_B;Cholesterol;Apolipoprotein_B;Albumin;	Chen_et_al.;Chen_et_al.;Klarin_et_al.;Klarin_et_al.;Klarin_et_al.;Lotta_et_al.;Sinnott-Armstrong_et_al.;Sinnott-Armstrong_et_al.;Sinnott-Armstrong_et_al.;Sinnott-Armstrong_et_al.;Sinnott-Armstrong_et_al.;Sinnott-Armstrong_et_al.;Sinnott-Armstrong_et_al.;Sinnott-Armstrong_et_al.;Sinnott-Armstrong_et_al.;Sinnott-Armstrong_et_al.;Sinnott-Armstrong_et_al.;Sinnott-Armstrong_et_al.;Sinnott-Armstrong_et_al.;Sinnott-Armstrong_et_al.;Sinnott-Armstrong_et_al.;Sinnott-Armstrong_et_al.;Sinnott-Armstrong_et_al.;Sinnott-Armstrong_et_al.;Sinnott-Armstrong_et_al.;Sinnott-Armstrong_et_al.;
17_3	17	6081647	8052123	L-HDL-TG_percent	7462969	17:7462969:A:G	rs3803800	a	g	0.2354	0.0294699	0.00483808	1.12e-09	8.95	31	0.2934	No	TNFSF13	SHBG	Biology	7	HDL2-C;HDL-C;L-HDL-C_percent;L-HDL-FC_percent;L-HDL-TG_percent;XL-HDL-FC;XL-HDL-FC_percent;	5	region_17_3_locus_4	missense_variant	NA	NA	NA	NA	IgA nephropathy (Yu XQ 2011); Serum non albumin protein (Osman W 2012); IgA nephropathy (Yu XQ 2011); Non albumin protein levels (Osman W 2012); Testosterone (Prins B 2017); Blood proteins (Osman W 2012); Glomerulonephritis iga (Yu XQ 2011);	NA	rs117616209;rs218697;rs11544290;rs11544290;rs218677;rs73342502;rs72837682;rs28733475;rs184294;rs72839786;rs218676;rs72839768;rs41283401;rs41283401;rs41283403;rs41283403;rs9898473;rs41283399;rs41283399;rs56115403;rs56244095;rs218695;rs72839770;rs62061538;rs67143157;rs117395618;rs218688;rs56093546;rs112216599;rs112394090;rs79418950;rs218670;rs218698;rs125651;rs72839779;rs72837700;rs408315;rs408315;rs117616209;rs1876729;rs218693;rs218679;rs218680;rs218694;rs218669;rs218691;rs7220915;rs183379;rs111817161;rs218671;rs9906062;rs172642;rs77795940;rs7406661;rs218686;rs4523975;rs218678;rs72839706;rs218672;rs59447367;rs218675;rs218674;rs4274481;rs72839704;rs218696;rs60508831;rs4284696;rs184295;rs218689;rs117643180;rs218692;rs170149;	Serum_FR;Citrate;Serum_FR;FR;Citrate;Citrate;Valine;Valine;Citrate;Serum_FR;Citrate;Serum_FR;Serum_FR;FR;Serum_FR;FR;Citrate;Serum_FR;FR;Valine;Valine;Citrate;Valine;Citrate;Valine;Serum_FR;Citrate;Valine;Serum_FR;Citrate;Citrate;Citrate;Citrate;Valine;Serum_FR;Serum_FR;Serum_FR;FR;Serum_Fischers_ratio;Citrate;Citrate;Citrate;Citrate;Citrate;Citrate;Citrate;Citrate;Citrate;Citrate;Citrate;Citrate;Citrate;Citrate;Valine;Citrate;Citrate;Citrate;Serum_FR;Citrate;Citrate;Citrate;Citrate;Citrate;Serum_FR;Citrate;Citrate;Citrate;Citrate;Citrate;Serum_FR;Citrate;Citrate;	17:7438783;17:7439014;17:7440584;17:7440984;17:7443808;17:7443817;17:7446081;17:7447064;17:7447910;17:7448003;17:7452078;17:7456489;17:7459299;17:7462969;17:7467461;17:7468509;17:7470060;17:7471255;17:7473457;17:7476549;17:7476635;17:7476706;17:7478498;17:7478962;17:7479308;17:7483915;17:7485206;17:7487108;17:7491978;17:7540735;17:7542495;17:7542591;17:7542871;17:7543017;17:7543472;17:7543508;17:7543573;17:7543615;17:7543680;17:7545721;17:7545984;17:7546133;17:7546152;17:7546308;17:7546328;17:7546651;17:7546791;17:7546916;17:7547072;17:7547366;17:7547388;17:7547868;17:7548028;17:7548052;17:7548053;17:7548320;17:7548495;17:7548512;17:7548672;17:7548785;17:7549080;17:7549151;17:7549211;17:7549342;17:7549356;17:7549574;17:7549601;17:7549644;17:7549645;17:7549851;17:7550143;17:7550157;17:7550166;17:7550417;17:7550553;17:7551072;17:7551144;17:7551229;17:7551320;17:7551399;17:7551690;17:7551730;17:7551885;17:7551948;17:7551950;17:7552909;17:7554242;	rs113514578;rs9892862;rs8073177;rs9902027;rs199608206;rs147924017;rs11656013;rs9900162;rs11651783;rs11078694;rs77294902;rs12602989;rs11078696;rs3803800;rs9908405;rs9913914;rs6503039;rs28655557;rs4602096;rs114255812;rs111633209;rs75853747;rs7358;rs60920983;rs9897535;rs9896688;rs1143015;rs2075230;rs56319762;rs7210750;rs2430948;rs1642795;rs1642796;rs1642797;rs12450254;rs11078702;rs1642798;rs143999603;rs1642799;rs1641537;rs1641536;rs1641535;rs397937033;rs1641534;rs1641533;rs1641532;rs1641531;rs1642810;rs6503047;rs12944192;rs12944213;rs2541011;rs2543554;rs1641530;rs1641529;rs1641528;rs1641527;rs1641526;rs34027571;rs2543555;rs376748132;rs1642811;rs1641525;rs2955613;rs2955612;rs2955611;rs2955610;rs1642812;rs1641524;rs1641522;rs1641521;rs1641520;rs1641519;rs34937578;rs1619016;rs1642813;rs34594515;rs1613071;rs2541010;rs2543556;rs1641518;rs1641517;rs569484124;rs1641516;rs1641515;rs1641514;rs1641513;	HDL_C;HDL_C;HDL_C;HDL_C;HDL_C;HDL_C;HDL_C;HDL_C;HDL_C;HDL_C;HDL_C;HDL_C;HDL_C;HDL_C;HDL_C;HDL_C;HDL_C;HDL_C;HDL_C;HDL_C;HDL_C;HDL_C;HDL_C;HDL_C;HDL_C;HDL_C;HDL_C;HDL_C;HDL_C;HDL_C;HDL_C;HDL_C;HDL_C;HDL_C;HDL_C;HDL_C;HDL_C;HDL_C;HDL_C;HDL_C;HDL_C;HDL_C;HDL_C;HDL_C;HDL_C;HDL_C;HDL_C;HDL_C;HDL_C;HDL_C;HDL_C;HDL_C;HDL_C;HDL_C;HDL_C;HDL_C;HDL_C;HDL_C;HDL_C;HDL_C;HDL_C;HDL_C;HDL_C;HDL_C;HDL_C;HDL_C;HDL_C;HDL_C;HDL_C;HDL_C;HDL_C;HDL_C;HDL_C;HDL_C;HDL_C;HDL_C;HDL_C;HDL_C;HDL_C;HDL_C;HDL_C;HDL_C;HDL_C;HDL_C;HDL_C;HDL_C;HDL_C;	UKBB;UKBB;UKBB;UKBB;UKBB;UKBB;UKBB;UKBB;UKBB;UKBB;UKBB;UKBB;UKBB;UKBB;UKBB;UKBB;UKBB;UKBB;UKBB;UKBB;UKBB;UKBB;UKBB;UKBB;UKBB;UKBB;UKBB;UKBB;UKBB;UKBB;UKBB;UKBB;UKBB;UKBB;UKBB;UKBB;UKBB;UKBB;UKBB;UKBB;UKBB;UKBB;UKBB;UKBB;UKBB;UKBB;UKBB;UKBB;UKBB;UKBB;UKBB;UKBB;UKBB;UKBB;UKBB;UKBB;UKBB;UKBB;UKBB;UKBB;UKBB;UKBB;UKBB;UKBB;UKBB;UKBB;UKBB;UKBB;UKBB;UKBB;UKBB;UKBB;UKBB;UKBB;UKBB;UKBB;UKBB;UKBB;UKBB;UKBB;UKBB;UKBB;UKBB;UKBB;UKBB;UKBB;UKBB;	NA	NA	7185779;7129898;7634474;7108935;7116978;7185779;7080316;7080316;7080316;7124506;7448457;7462969;7124506;7536460;7080316;7124506;7217099;7579472;7579472;7217099;7579472;7536460;7110465;7578115;7040457;7462969;	rs117643180;rs72839768;rs727428;rs146261845;rs535064984;rs117643180;rs55714927;rs55714927;rs55714927;rs77680021;rs4968200;rs3803800;rs77680021;rs55784804;rs55714927;rs77680021;rs78173576;rs1042522;rs1042522;rs78173576;rs1042522;rs55784804;rs222855;rs1625895;rs314246;rs3803800;	2hGlu;2hGlu;Triglycerides;Total_cholesterol_levels;LDL_cholesterol;Valine;Apolipoprotein_B;LDL_cholesterol;Cholesterol;Apolipoprotein_B;Albumin;HDL_cholesterol;LDL_cholesterol;Cholesterol;Albumin;Cholesterol;Apolipoprotein_B;Apolipoprotein_B;LDL_cholesterol;LDL_cholesterol;Triglycerides;LDL_cholesterol;Apolipoprotein_B;Cholesterol;Apolipoprotein_B;Albumin;	Chen_et_al.;Chen_et_al.;Klarin_et_al.;Klarin_et_al.;Klarin_et_al.;Lotta_et_al.;Sinnott-Armstrong_et_al.;Sinnott-Armstrong_et_al.;Sinnott-Armstrong_et_al.;Sinnott-Armstrong_et_al.;Sinnott-Armstrong_et_al.;Sinnott-Armstrong_et_al.;Sinnott-Armstrong_et_al.;Sinnott-Armstrong_et_al.;Sinnott-Armstrong_et_al.;Sinnott-Armstrong_et_al.;Sinnott-Armstrong_et_al.;Sinnott-Armstrong_et_al.;Sinnott-Armstrong_et_al.;Sinnott-Armstrong_et_al.;Sinnott-Armstrong_et_al.;Sinnott-Armstrong_et_al.;Sinnott-Armstrong_et_al.;Sinnott-Armstrong_et_al.;Sinnott-Armstrong_et_al.;Sinnott-Armstrong_et_al.;
17_4	17	16255649	17978390	L-HDL-TG_percent	16837976	17:16837976:G:T	rs3751985	t	g	0.8713	-0.0621762	0.00629842	5.521e-23	22.26	32	0.06536	No	TBC1D27P	TNFRSF13B	LD with missense variant	17	HDL-TG;LDL-D;L-HDL-C_percent;L-HDL-FC_percent;L-HDL-TG_percent;S-LDL-FC;S-LDL-PL;S-VLDL-PL_percent;XL-HDL-C;XL-HDL-CE;XL-HDL-FC;XL-HDL-FC_percent;XL-HDL-L;XL-HDL-P;XL-HDL-TG_percent;XS-VLDL-FC_percent;XXL-VLDL-C_percent;	2	region_17_4_locus_1	downstream_gene_variant	17:16842991:A:G;17:16842991:A:G;	missense_variant,NMD_transcript_variant;missense_variant;	TNFRSF13B;TNFRSF13B;	NA	NA	NA	NA	NA	NA	NA	NA	NA	17:16849139	rs4273077	16939677;16849139;16852187;17113953;	rs34562254;rs4273077;rs34557412;rs2349648;	Serum_albumin_level;Albumin;Albumin;Estimated_glomerular_filtration_rate;	Kanai_et_al.;Sinnott-Armstrong_et_al.;Sinnott-Armstrong_et_al.;Wuttke_et_al.;
17_4	17	16255649	17978390	XL-HDL-TG_percent	16840611	17:16840611:C:G	rs11871721	c	g	0.8645	-0.0621178	0.00632331	8.909e-23	22.05	31	0.1394	No	TNFRSF13B	TNFRSF13B	LD with missense variant	18	HDL-TG;LDL-D;L-HDL-C_percent;L-HDL-FC_percent;L-HDL-TG_percent;S-LDL-FC;S-LDL-PL;S-VLDL-PL_percent;XL-HDL-C;XL-HDL-CE;XL-HDL-C_percent;XL-HDL-FC;XL-HDL-FC_percent;XL-HDL-L;XL-HDL-P;XL-HDL-TG_percent;XS-VLDL-FC_percent;XXL-VLDL-C_percent;	2	region_17_4_locus_1	downstream_gene_variant	17:16842991:A:G;17:16842991:A:G;	missense_variant,NMD_transcript_variant;missense_variant;	TNFRSF13B;TNFRSF13B;	NA	NA	NA	NA	NA	NA	NA	NA	NA	17:16849139	rs4273077	16939677;16849139;16852187;17113953;	rs34562254;rs4273077;rs34557412;rs2349648;	Serum_albumin_level;Albumin;Albumin;Estimated_glomerular_filtration_rate;	Kanai_et_al.;Sinnott-Armstrong_et_al.;Sinnott-Armstrong_et_al.;Wuttke_et_al.;
17_4	17	16255649	17978390	HDL-TG	16840611	17:16840611:C:G	rs11871721	c	g	0.864	-0.0383718	0.00628891	1.051e-09	8.98	31	0.6459	No	TNFRSF13B	TNFRSF13B	LD with missense variant	18	HDL-TG;LDL-D;L-HDL-C_percent;L-HDL-FC_percent;L-HDL-TG_percent;S-LDL-FC;S-LDL-PL;S-VLDL-PL_percent;XL-HDL-C;XL-HDL-CE;XL-HDL-C_percent;XL-HDL-FC;XL-HDL-FC_percent;XL-HDL-L;XL-HDL-P;XL-HDL-TG_percent;XS-VLDL-FC_percent;XXL-VLDL-C_percent;	2	region_17_4_locus_1	downstream_gene_variant	17:16842991:A:G;17:16842991:A:G;	missense_variant,NMD_transcript_variant;missense_variant;	TNFRSF13B;TNFRSF13B;	NA	NA	NA	NA	NA	NA	NA	NA	NA	17:16849139	rs4273077	16939677;16849139;16852187;17113953;	rs34562254;rs4273077;rs34557412;rs2349648;	Serum_albumin_level;Albumin;Albumin;Estimated_glomerular_filtration_rate;	Kanai_et_al.;Sinnott-Armstrong_et_al.;Sinnott-Armstrong_et_al.;Wuttke_et_al.;
17_4	17	16255649	17978390	S-VLDL-PL_percent	16841603	17:16841603:C:G	rs58647797	c	g	0.1436	-0.0486526	0.00620302	4.386e-15	14.36	31	0.5334	No	TNFRSF13B	TNFRSF13B	LD with missense variant	17	LDL-D;L-HDL-C_percent;L-HDL-FC_percent;L-HDL-TG_percent;S-LDL-FC;S-LDL-PL;S-VLDL-PL_percent;XL-HDL-C;XL-HDL-CE;XL-HDL-C_percent;XL-HDL-FC;XL-HDL-FC_percent;XL-HDL-L;XL-HDL-P;XL-HDL-TG_percent;XS-VLDL-FC_percent;XXL-VLDL-C_percent;	2	region_17_4_locus_1	downstream_gene_variant	17:16842991:A:G;17:16842991:A:G;	missense_variant,NMD_transcript_variant;missense_variant;	TNFRSF13B;TNFRSF13B;	NA	NA	NA	NA	NA	NA	NA	NA	NA	17:16849139	rs4273077	16939677;16849139;16852187;17113953;	rs34562254;rs4273077;rs34557412;rs2349648;	Serum_albumin_level;Albumin;Albumin;Estimated_glomerular_filtration_rate;	Kanai_et_al.;Sinnott-Armstrong_et_al.;Sinnott-Armstrong_et_al.;Wuttke_et_al.;
17_4	17	16255649	17978390	LDL-D	16842991	17:16842991:A:G	rs34562254	a	g	0.1282	0.0726778	0.00623599	2.174e-31	30.66	33	0.5651	Yes	TNFRSF13B	TNFRSF13B	SNP function (missense variant)	18	LDL-D;L-HDL-C_percent;L-HDL-FC_percent;L-HDL-TG_percent;S-LDL-FC;S-LDL-PL;S-VLDL-PL_percent;XL-HDL-C;XL-HDL-CE;XL-HDL-C_percent;XL-HDL-FC;XL-HDL-FC_percent;XL-HDL-L;XL-HDL-P;XL-HDL-PL;XL-HDL-TG_percent;XS-VLDL-FC_percent;XXL-VLDL-C_percent;	2	region_17_4_locus_1	missense_variant	NA	NA	NA	NA	Multiple myeloma (Mitchell JS 2016);	Cholesterol esters in very large HDL (Kettunen J 2016);	NA	NA	NA	NA	NA	NA	17:16849139	rs4273077	16939677;16849139;16852187;17342768;17113953;	rs34562254;rs4273077;rs34557412;rs12453750;rs2349648;	Serum_albumin_level;Albumin;Albumin;Glucose;Estimated_glomerular_filtration_rate;	Kanai_et_al.;Sinnott-Armstrong_et_al.;Sinnott-Armstrong_et_al.;Sinnott-Armstrong_et_al.;Wuttke_et_al.;
17_4	17	16255649	17978390	XL-HDL-FC_percent	16842991	17:16842991:A:G	rs34562254	a	g	0.1281	-0.0674978	0.00633971	1.804e-26	25.74	31	0.004119	No	TNFRSF13B	TNFRSF13B	SNP function (missense variant)	18	LDL-D;L-HDL-C_percent;L-HDL-FC_percent;L-HDL-TG_percent;S-LDL-FC;S-LDL-PL;S-VLDL-PL_percent;XL-HDL-C;XL-HDL-CE;XL-HDL-C_percent;XL-HDL-FC;XL-HDL-FC_percent;XL-HDL-L;XL-HDL-P;XL-HDL-PL;XL-HDL-TG_percent;XS-VLDL-FC_percent;XXL-VLDL-C_percent;	2	region_17_4_locus_1	missense_variant	NA	NA	NA	NA	Multiple myeloma (Mitchell JS 2016);	Cholesterol esters in very large HDL (Kettunen J 2016);	NA	NA	NA	NA	NA	NA	17:16849139	rs4273077	16939677;16849139;16852187;17342768;17113953;	rs34562254;rs4273077;rs34557412;rs12453750;rs2349648;	Serum_albumin_level;Albumin;Albumin;Glucose;Estimated_glomerular_filtration_rate;	Kanai_et_al.;Sinnott-Armstrong_et_al.;Sinnott-Armstrong_et_al.;Sinnott-Armstrong_et_al.;Wuttke_et_al.;
17_4	17	16255649	17978390	L-HDL-FC_percent	16842991	17:16842991:A:G	rs34562254	a	g	0.128	-0.0504221	0.00627982	9.808e-16	15.01	33	0.01454	No	TNFRSF13B	TNFRSF13B	SNP function (missense variant)	18	LDL-D;L-HDL-C_percent;L-HDL-FC_percent;L-HDL-TG_percent;S-LDL-FC;S-LDL-PL;S-VLDL-PL_percent;XL-HDL-C;XL-HDL-CE;XL-HDL-C_percent;XL-HDL-FC;XL-HDL-FC_percent;XL-HDL-L;XL-HDL-P;XL-HDL-PL;XL-HDL-TG_percent;XS-VLDL-FC_percent;XXL-VLDL-C_percent;	2	region_17_4_locus_1	missense_variant	NA	NA	NA	NA	Multiple myeloma (Mitchell JS 2016);	Cholesterol esters in very large HDL (Kettunen J 2016);	NA	NA	NA	NA	NA	NA	17:16849139	rs4273077	16939677;16849139;16852187;17342768;17113953;	rs34562254;rs4273077;rs34557412;rs12453750;rs2349648;	Serum_albumin_level;Albumin;Albumin;Glucose;Estimated_glomerular_filtration_rate;	Kanai_et_al.;Sinnott-Armstrong_et_al.;Sinnott-Armstrong_et_al.;Sinnott-Armstrong_et_al.;Wuttke_et_al.;
17_4	17	16255649	17978390	S-LDL-FC	16842991	17:16842991:A:G	rs34562254	a	g	0.1296	-0.0503798	0.00639268	3.251e-15	14.49	31	0.779	No	TNFRSF13B	TNFRSF13B	SNP function (missense variant)	18	LDL-D;L-HDL-C_percent;L-HDL-FC_percent;L-HDL-TG_percent;S-LDL-FC;S-LDL-PL;S-VLDL-PL_percent;XL-HDL-C;XL-HDL-CE;XL-HDL-C_percent;XL-HDL-FC;XL-HDL-FC_percent;XL-HDL-L;XL-HDL-P;XL-HDL-PL;XL-HDL-TG_percent;XS-VLDL-FC_percent;XXL-VLDL-C_percent;	2	region_17_4_locus_1	missense_variant	NA	NA	NA	NA	Multiple myeloma (Mitchell JS 2016);	Cholesterol esters in very large HDL (Kettunen J 2016);	NA	NA	NA	NA	NA	NA	17:16849139	rs4273077	16939677;16849139;16852187;17342768;17113953;	rs34562254;rs4273077;rs34557412;rs12453750;rs2349648;	Serum_albumin_level;Albumin;Albumin;Glucose;Estimated_glomerular_filtration_rate;	Kanai_et_al.;Sinnott-Armstrong_et_al.;Sinnott-Armstrong_et_al.;Sinnott-Armstrong_et_al.;Wuttke_et_al.;
17_4	17	16255649	17978390	XS-VLDL-FC_percent	16842991	17:16842991:A:G	rs34562254	a	g	0.1284	-0.0455682	0.00626487	3.5e-13	12.46	31	0.9652	No	TNFRSF13B	TNFRSF13B	SNP function (missense variant)	18	LDL-D;L-HDL-C_percent;L-HDL-FC_percent;L-HDL-TG_percent;S-LDL-FC;S-LDL-PL;S-VLDL-PL_percent;XL-HDL-C;XL-HDL-CE;XL-HDL-C_percent;XL-HDL-FC;XL-HDL-FC_percent;XL-HDL-L;XL-HDL-P;XL-HDL-PL;XL-HDL-TG_percent;XS-VLDL-FC_percent;XXL-VLDL-C_percent;	2	region_17_4_locus_1	missense_variant	NA	NA	NA	NA	Multiple myeloma (Mitchell JS 2016);	Cholesterol esters in very large HDL (Kettunen J 2016);	NA	NA	NA	NA	NA	NA	17:16849139	rs4273077	16939677;16849139;16852187;17342768;17113953;	rs34562254;rs4273077;rs34557412;rs12453750;rs2349648;	Serum_albumin_level;Albumin;Albumin;Glucose;Estimated_glomerular_filtration_rate;	Kanai_et_al.;Sinnott-Armstrong_et_al.;Sinnott-Armstrong_et_al.;Sinnott-Armstrong_et_al.;Wuttke_et_al.;
17_4	17	16255649	17978390	XXL-VLDL-C_percent	16842991	17:16842991:A:G	rs34562254	a	g	0.1294	0.0453241	0.00647586	2.579e-12	11.59	32	0.3659	No	TNFRSF13B	TNFRSF13B	SNP function (missense variant)	18	LDL-D;L-HDL-C_percent;L-HDL-FC_percent;L-HDL-TG_percent;S-LDL-FC;S-LDL-PL;S-VLDL-PL_percent;XL-HDL-C;XL-HDL-CE;XL-HDL-C_percent;XL-HDL-FC;XL-HDL-FC_percent;XL-HDL-L;XL-HDL-P;XL-HDL-PL;XL-HDL-TG_percent;XS-VLDL-FC_percent;XXL-VLDL-C_percent;	2	region_17_4_locus_1	missense_variant	NA	NA	NA	NA	Multiple myeloma (Mitchell JS 2016);	Cholesterol esters in very large HDL (Kettunen J 2016);	NA	NA	NA	NA	NA	NA	17:16849139	rs4273077	16939677;16849139;16852187;17342768;17113953;	rs34562254;rs4273077;rs34557412;rs12453750;rs2349648;	Serum_albumin_level;Albumin;Albumin;Glucose;Estimated_glomerular_filtration_rate;	Kanai_et_al.;Sinnott-Armstrong_et_al.;Sinnott-Armstrong_et_al.;Sinnott-Armstrong_et_al.;Wuttke_et_al.;
17_4	17	16255649	17978390	XL-HDL-C_percent	16842991	17:16842991:A:G	rs34562254	a	g	0.1295	-0.0415578	0.00645253	1.19e-10	9.92	31	0.5941	No	TNFRSF13B	TNFRSF13B	SNP function (missense variant)	18	LDL-D;L-HDL-C_percent;L-HDL-FC_percent;L-HDL-TG_percent;S-LDL-FC;S-LDL-PL;S-VLDL-PL_percent;XL-HDL-C;XL-HDL-CE;XL-HDL-C_percent;XL-HDL-FC;XL-HDL-FC_percent;XL-HDL-L;XL-HDL-P;XL-HDL-PL;XL-HDL-TG_percent;XS-VLDL-FC_percent;XXL-VLDL-C_percent;	2	region_17_4_locus_1	missense_variant	NA	NA	NA	NA	Multiple myeloma (Mitchell JS 2016);	Cholesterol esters in very large HDL (Kettunen J 2016);	NA	NA	NA	NA	NA	NA	17:16849139	rs4273077	16939677;16849139;16852187;17342768;17113953;	rs34562254;rs4273077;rs34557412;rs12453750;rs2349648;	Serum_albumin_level;Albumin;Albumin;Glucose;Estimated_glomerular_filtration_rate;	Kanai_et_al.;Sinnott-Armstrong_et_al.;Sinnott-Armstrong_et_al.;Sinnott-Armstrong_et_al.;Wuttke_et_al.;
17_4	17	16255649	17978390	XL-HDL-C	16845167	17:16845167:A:G	rs4792800	a	g	0.8684	0.0671222	0.00633104	2.914e-26	25.54	31	0.01477	No	TNFRSF13B	TNFRSF13B	LD with missense variant	20	HDL2-C;HDL-C;LDL-D;L-HDL-C_percent;L-HDL-FC_percent;L-HDL-TG_percent;S-LDL-FC;S-LDL-PL;S-VLDL-PL_percent;XL-HDL-C;XL-HDL-CE;XL-HDL-C_percent;XL-HDL-FC;XL-HDL-FC_percent;XL-HDL-L;XL-HDL-P;XL-HDL-PL;XL-HDL-TG_percent;XS-VLDL-FC_percent;XXL-VLDL-C_percent;	2	region_17_4_locus_1	intron_variant	17:16842991:A:G;17:16842991:A:G;	missense_variant,NMD_transcript_variant;missense_variant;	TNFRSF13B;TNFRSF13B;	NA	Serum IgG (Liao M 2012); Serum non albumin protein (Osman W 2012); Serum total protein (Osman W 2012); IgG levels (Liao M 2012);	NA	NA	NA	NA	NA	NA	NA	17:16849139	rs4273077	16939677;16849139;16852187;17342768;17113953;	rs34562254;rs4273077;rs34557412;rs12453750;rs2349648;	Serum_albumin_level;Albumin;Albumin;Glucose;Estimated_glomerular_filtration_rate;	Kanai_et_al.;Sinnott-Armstrong_et_al.;Sinnott-Armstrong_et_al.;Sinnott-Armstrong_et_al.;Wuttke_et_al.;
17_4	17	16255649	17978390	XL-HDL-CE	16845167	17:16845167:A:G	rs4792800	a	g	0.8685	0.0664287	0.00632117	7.858e-26	25.1	31	0.01971	No	TNFRSF13B	TNFRSF13B	LD with missense variant	20	HDL2-C;HDL-C;LDL-D;L-HDL-C_percent;L-HDL-FC_percent;L-HDL-TG_percent;S-LDL-FC;S-LDL-PL;S-VLDL-PL_percent;XL-HDL-C;XL-HDL-CE;XL-HDL-C_percent;XL-HDL-FC;XL-HDL-FC_percent;XL-HDL-L;XL-HDL-P;XL-HDL-PL;XL-HDL-TG_percent;XS-VLDL-FC_percent;XXL-VLDL-C_percent;	2	region_17_4_locus_1	intron_variant	17:16842991:A:G;17:16842991:A:G;	missense_variant,NMD_transcript_variant;missense_variant;	TNFRSF13B;TNFRSF13B;	NA	Serum IgG (Liao M 2012); Serum non albumin protein (Osman W 2012); Serum total protein (Osman W 2012); IgG levels (Liao M 2012);	NA	NA	NA	NA	NA	NA	NA	17:16849139	rs4273077	16939677;16849139;16852187;17342768;17113953;	rs34562254;rs4273077;rs34557412;rs12453750;rs2349648;	Serum_albumin_level;Albumin;Albumin;Glucose;Estimated_glomerular_filtration_rate;	Kanai_et_al.;Sinnott-Armstrong_et_al.;Sinnott-Armstrong_et_al.;Sinnott-Armstrong_et_al.;Wuttke_et_al.;
17_4	17	16255649	17978390	XL-HDL-FC	16845167	17:16845167:A:G	rs4792800	a	g	0.8687	0.0642843	0.00629761	1.831e-24	23.74	32	0.003886	No	TNFRSF13B	TNFRSF13B	LD with missense variant	20	HDL2-C;HDL-C;LDL-D;L-HDL-C_percent;L-HDL-FC_percent;L-HDL-TG_percent;S-LDL-FC;S-LDL-PL;S-VLDL-PL_percent;XL-HDL-C;XL-HDL-CE;XL-HDL-C_percent;XL-HDL-FC;XL-HDL-FC_percent;XL-HDL-L;XL-HDL-P;XL-HDL-PL;XL-HDL-TG_percent;XS-VLDL-FC_percent;XXL-VLDL-C_percent;	2	region_17_4_locus_1	intron_variant	17:16842991:A:G;17:16842991:A:G;	missense_variant,NMD_transcript_variant;missense_variant;	TNFRSF13B;TNFRSF13B;	NA	Serum IgG (Liao M 2012); Serum non albumin protein (Osman W 2012); Serum total protein (Osman W 2012); IgG levels (Liao M 2012);	NA	NA	NA	NA	NA	NA	NA	17:16849139	rs4273077	16939677;16849139;16852187;17342768;17113953;	rs34562254;rs4273077;rs34557412;rs12453750;rs2349648;	Serum_albumin_level;Albumin;Albumin;Glucose;Estimated_glomerular_filtration_rate;	Kanai_et_al.;Sinnott-Armstrong_et_al.;Sinnott-Armstrong_et_al.;Sinnott-Armstrong_et_al.;Wuttke_et_al.;
17_4	17	16255649	17978390	XL-HDL-L	16845167	17:16845167:A:G	rs4792800	a	g	0.868	0.0542392	0.0063645	1.566e-17	16.81	31	0.005346	No	TNFRSF13B	TNFRSF13B	LD with missense variant	20	HDL2-C;HDL-C;LDL-D;L-HDL-C_percent;L-HDL-FC_percent;L-HDL-TG_percent;S-LDL-FC;S-LDL-PL;S-VLDL-PL_percent;XL-HDL-C;XL-HDL-CE;XL-HDL-C_percent;XL-HDL-FC;XL-HDL-FC_percent;XL-HDL-L;XL-HDL-P;XL-HDL-PL;XL-HDL-TG_percent;XS-VLDL-FC_percent;XXL-VLDL-C_percent;	2	region_17_4_locus_1	intron_variant	17:16842991:A:G;17:16842991:A:G;	missense_variant,NMD_transcript_variant;missense_variant;	TNFRSF13B;TNFRSF13B;	NA	Serum IgG (Liao M 2012); Serum non albumin protein (Osman W 2012); Serum total protein (Osman W 2012); IgG levels (Liao M 2012);	NA	NA	NA	NA	NA	NA	NA	17:16849139	rs4273077	16939677;16849139;16852187;17342768;17113953;	rs34562254;rs4273077;rs34557412;rs12453750;rs2349648;	Serum_albumin_level;Albumin;Albumin;Glucose;Estimated_glomerular_filtration_rate;	Kanai_et_al.;Sinnott-Armstrong_et_al.;Sinnott-Armstrong_et_al.;Sinnott-Armstrong_et_al.;Wuttke_et_al.;
17_4	17	16255649	17978390	XL-HDL-P	16845167	17:16845167:A:G	rs4792800	a	g	0.868	0.051514	0.0063646	5.781e-16	15.24	31	0.003174	No	TNFRSF13B	TNFRSF13B	LD with missense variant	20	HDL2-C;HDL-C;LDL-D;L-HDL-C_percent;L-HDL-FC_percent;L-HDL-TG_percent;S-LDL-FC;S-LDL-PL;S-VLDL-PL_percent;XL-HDL-C;XL-HDL-CE;XL-HDL-C_percent;XL-HDL-FC;XL-HDL-FC_percent;XL-HDL-L;XL-HDL-P;XL-HDL-PL;XL-HDL-TG_percent;XS-VLDL-FC_percent;XXL-VLDL-C_percent;	2	region_17_4_locus_1	intron_variant	17:16842991:A:G;17:16842991:A:G;	missense_variant,NMD_transcript_variant;missense_variant;	TNFRSF13B;TNFRSF13B;	NA	Serum IgG (Liao M 2012); Serum non albumin protein (Osman W 2012); Serum total protein (Osman W 2012); IgG levels (Liao M 2012);	NA	NA	NA	NA	NA	NA	NA	17:16849139	rs4273077	16939677;16849139;16852187;17342768;17113953;	rs34562254;rs4273077;rs34557412;rs12453750;rs2349648;	Serum_albumin_level;Albumin;Albumin;Glucose;Estimated_glomerular_filtration_rate;	Kanai_et_al.;Sinnott-Armstrong_et_al.;Sinnott-Armstrong_et_al.;Sinnott-Armstrong_et_al.;Wuttke_et_al.;
17_4	17	16255649	17978390	L-HDL-C_percent	16845167	17:16845167:A:G	rs4792800	a	g	0.87	0.0456192	0.00625059	2.913e-13	12.54	33	0.009548	No	TNFRSF13B	TNFRSF13B	LD with missense variant	20	HDL2-C;HDL-C;LDL-D;L-HDL-C_percent;L-HDL-FC_percent;L-HDL-TG_percent;S-LDL-FC;S-LDL-PL;S-VLDL-PL_percent;XL-HDL-C;XL-HDL-CE;XL-HDL-C_percent;XL-HDL-FC;XL-HDL-FC_percent;XL-HDL-L;XL-HDL-P;XL-HDL-PL;XL-HDL-TG_percent;XS-VLDL-FC_percent;XXL-VLDL-C_percent;	2	region_17_4_locus_1	intron_variant	17:16842991:A:G;17:16842991:A:G;	missense_variant,NMD_transcript_variant;missense_variant;	TNFRSF13B;TNFRSF13B;	NA	Serum IgG (Liao M 2012); Serum non albumin protein (Osman W 2012); Serum total protein (Osman W 2012); IgG levels (Liao M 2012);	NA	NA	NA	NA	NA	NA	NA	17:16849139	rs4273077	16939677;16849139;16852187;17342768;17113953;	rs34562254;rs4273077;rs34557412;rs12453750;rs2349648;	Serum_albumin_level;Albumin;Albumin;Glucose;Estimated_glomerular_filtration_rate;	Kanai_et_al.;Sinnott-Armstrong_et_al.;Sinnott-Armstrong_et_al.;Sinnott-Armstrong_et_al.;Wuttke_et_al.;
17_4	17	16255649	17978390	S-LDL-PL	16845167	17:16845167:A:G	rs4792800	a	g	0.8682	0.045626	0.00636674	7.705e-13	12.11	31	0.9068	No	TNFRSF13B	TNFRSF13B	LD with missense variant	20	HDL2-C;HDL-C;LDL-D;L-HDL-C_percent;L-HDL-FC_percent;L-HDL-TG_percent;S-LDL-FC;S-LDL-PL;S-VLDL-PL_percent;XL-HDL-C;XL-HDL-CE;XL-HDL-C_percent;XL-HDL-FC;XL-HDL-FC_percent;XL-HDL-L;XL-HDL-P;XL-HDL-PL;XL-HDL-TG_percent;XS-VLDL-FC_percent;XXL-VLDL-C_percent;	2	region_17_4_locus_1	intron_variant	17:16842991:A:G;17:16842991:A:G;	missense_variant,NMD_transcript_variant;missense_variant;	TNFRSF13B;TNFRSF13B;	NA	Serum IgG (Liao M 2012); Serum non albumin protein (Osman W 2012); Serum total protein (Osman W 2012); IgG levels (Liao M 2012);	NA	NA	NA	NA	NA	NA	NA	17:16849139	rs4273077	16939677;16849139;16852187;17342768;17113953;	rs34562254;rs4273077;rs34557412;rs12453750;rs2349648;	Serum_albumin_level;Albumin;Albumin;Glucose;Estimated_glomerular_filtration_rate;	Kanai_et_al.;Sinnott-Armstrong_et_al.;Sinnott-Armstrong_et_al.;Sinnott-Armstrong_et_al.;Wuttke_et_al.;
17_4	17	16255649	17978390	XL-HDL-PL	16845167	17:16845167:A:G	rs4792800	a	g	0.8685	0.0399627	0.00630256	2.287e-10	9.64	32	0.003794	No	TNFRSF13B	TNFRSF13B	LD with missense variant	20	HDL2-C;HDL-C;LDL-D;L-HDL-C_percent;L-HDL-FC_percent;L-HDL-TG_percent;S-LDL-FC;S-LDL-PL;S-VLDL-PL_percent;XL-HDL-C;XL-HDL-CE;XL-HDL-C_percent;XL-HDL-FC;XL-HDL-FC_percent;XL-HDL-L;XL-HDL-P;XL-HDL-PL;XL-HDL-TG_percent;XS-VLDL-FC_percent;XXL-VLDL-C_percent;	2	region_17_4_locus_1	intron_variant	17:16842991:A:G;17:16842991:A:G;	missense_variant,NMD_transcript_variant;missense_variant;	TNFRSF13B;TNFRSF13B;	NA	Serum IgG (Liao M 2012); Serum non albumin protein (Osman W 2012); Serum total protein (Osman W 2012); IgG levels (Liao M 2012);	NA	NA	NA	NA	NA	NA	NA	17:16849139	rs4273077	16939677;16849139;16852187;17342768;17113953;	rs34562254;rs4273077;rs34557412;rs12453750;rs2349648;	Serum_albumin_level;Albumin;Albumin;Glucose;Estimated_glomerular_filtration_rate;	Kanai_et_al.;Sinnott-Armstrong_et_al.;Sinnott-Armstrong_et_al.;Sinnott-Armstrong_et_al.;Wuttke_et_al.;
17_4	17	16255649	17978390	HDL2-C	16845167	17:16845167:A:G	rs4792800	a	g	0.8688	0.0396952	0.00627128	2.457e-10	9.61	32	0.1825	No	TNFRSF13B	TNFRSF13B	LD with missense variant	20	HDL2-C;HDL-C;LDL-D;L-HDL-C_percent;L-HDL-FC_percent;L-HDL-TG_percent;S-LDL-FC;S-LDL-PL;S-VLDL-PL_percent;XL-HDL-C;XL-HDL-CE;XL-HDL-C_percent;XL-HDL-FC;XL-HDL-FC_percent;XL-HDL-L;XL-HDL-P;XL-HDL-PL;XL-HDL-TG_percent;XS-VLDL-FC_percent;XXL-VLDL-C_percent;	2	region_17_4_locus_1	intron_variant	17:16842991:A:G;17:16842991:A:G;	missense_variant,NMD_transcript_variant;missense_variant;	TNFRSF13B;TNFRSF13B;	NA	Serum IgG (Liao M 2012); Serum non albumin protein (Osman W 2012); Serum total protein (Osman W 2012); IgG levels (Liao M 2012);	NA	NA	NA	NA	NA	NA	NA	17:16849139	rs4273077	16939677;16849139;16852187;17342768;17113953;	rs34562254;rs4273077;rs34557412;rs12453750;rs2349648;	Serum_albumin_level;Albumin;Albumin;Glucose;Estimated_glomerular_filtration_rate;	Kanai_et_al.;Sinnott-Armstrong_et_al.;Sinnott-Armstrong_et_al.;Sinnott-Armstrong_et_al.;Wuttke_et_al.;
17_4	17	16255649	17978390	HDL-C	16845167	17:16845167:A:G	rs4792800	a	g	0.8688	0.0384045	0.00627813	9.525e-10	9.02	32	0.3329	No	TNFRSF13B	TNFRSF13B	LD with missense variant	20	HDL2-C;HDL-C;LDL-D;L-HDL-C_percent;L-HDL-FC_percent;L-HDL-TG_percent;S-LDL-FC;S-LDL-PL;S-VLDL-PL_percent;XL-HDL-C;XL-HDL-CE;XL-HDL-C_percent;XL-HDL-FC;XL-HDL-FC_percent;XL-HDL-L;XL-HDL-P;XL-HDL-PL;XL-HDL-TG_percent;XS-VLDL-FC_percent;XXL-VLDL-C_percent;	2	region_17_4_locus_1	intron_variant	17:16842991:A:G;17:16842991:A:G;	missense_variant,NMD_transcript_variant;missense_variant;	TNFRSF13B;TNFRSF13B;	NA	Serum IgG (Liao M 2012); Serum non albumin protein (Osman W 2012); Serum total protein (Osman W 2012); IgG levels (Liao M 2012);	NA	NA	NA	NA	NA	NA	NA	17:16849139	rs4273077	16939677;16849139;16852187;17342768;17113953;	rs34562254;rs4273077;rs34557412;rs12453750;rs2349648;	Serum_albumin_level;Albumin;Albumin;Glucose;Estimated_glomerular_filtration_rate;	Kanai_et_al.;Sinnott-Armstrong_et_al.;Sinnott-Armstrong_et_al.;Sinnott-Armstrong_et_al.;Wuttke_et_al.;
17_4	17	16255649	17978390	DHAbyFA	17465458	17:17465458:A:G	rs4646368	a	g	0.4964	-0.0256725	0.00397688	1.079e-10	9.97	31	0.7423	No	PEMT	PEMT	Biology	1	DHAbyFA;	2	region_17_4_locus_2	intron_variant	NA	NA	NA	NA	NA	NA	NA	NA	NA	NA	NA	NA	NA	NA	17549753;17342768;17640532;17448329;17113953;	rs11656215;rs12453750;rs9891340;rs1242484;rs2349648;	Triglycerides;Glucose;Estimated_glomerular_filtration_rate;Estimated_glomerular_filtration_rate;Estimated_glomerular_filtration_rate;	Klarin_et_al.;Sinnott-Armstrong_et_al.;Wuttke_et_al.;Wuttke_et_al.;Wuttke_et_al.;
17_5	17	18974875	19974875	Crea	19474875	17:19474875:C:T	rs111653425	t	c	0.0104	0.14515	0.0238444	1.148e-09	8.94	26	0.8749	Yes	SLC47A1	SLC47A1	Biology	1	Crea;	1	region_17_5_locus_1	missense_variant	NA	NA	NA	NA	NA	NA	NA	NA	NA	NA	NA	NA	17:19308768	rs76578497	19308768;19308768;19459205;19459205;19584896;19441531;19584896;19441531;19445923;19445923;19525406;19533874;	rs76578497;rs76578497;rs141572615;rs141572615;rs139110700;rs2018675;rs139110700;rs2018675;rs12451696;rs12451696;rs2440165;rs2252281;	Creatinine;eGFR;Creatinine;eGFR;Creatinine;Creatinine;eGFR;eGFR;Creatinine;eGFR;Estimated_glomerular_filtration_rate;Estimated_glomerular_filtration_rate;	Sinnott-Armstrong_et_al.;Sinnott-Armstrong_et_al.;Sinnott-Armstrong_et_al.;Sinnott-Armstrong_et_al.;Sinnott-Armstrong_et_al.;Sinnott-Armstrong_et_al.;Sinnott-Armstrong_et_al.;Sinnott-Armstrong_et_al.;Sinnott-Armstrong_et_al.;Sinnott-Armstrong_et_al.;Wuttke_et_al.;Wuttke_et_al.;
17_6	17	25079468	27233698	Gln	25644069	17:25644069:A:G	rs6505204	a	g	0.5896	-0.0284824	0.00408848	3.249e-12	11.49	32	0.4403	No	WSB1	WSB1	LD with missense variant	1	Gln;	2	region_17_6_locus_2	downstream_gene_variant	17:25628820:C:T;17:25628820:C:T;17:25628820:C:T;17:25630388:C:T;17:25630388:C:T;	missense_variant,NMD_transcript_variant;missense_variant;splice_region_variant,non_coding_transcript_exon_variant;splice_region_variant,intron_variant,non_coding_transcript_variant;splice_region_variant,intron_variant;	WSB1;WSB1;WSB1;WSB1;WSB1;	NA	Birth weight (Neale B 2017);	NA	NA	NA	NA	NA	NA	NA	NA	NA	NA	NA	NA	NA
17_6	17	25079468	27233698	S-HDL-PL_percent	26694861	17:26694861:A:G	rs704	a	g	0.4702	-0.0314861	0.00402498	5.171e-15	14.29	31	0.301	Yes	VTN	VTN	Biology	7	M-HDL-TG;S-HDL-CE_percent;S-HDL-C_percent;S-HDL-PL;S-HDL-PL_percent;S-LDL-C_percent;S-LDL-PL_percent;	2	region_17_6_locus_1	missense_variant	NA	NA	NA	NA	Osteoprotegerin levels (Kwan JS 2014);	NA	NA	NA	17:26592946;17:26612996;17:26624561;17:26624906;17:26628747;17:26631336;17:26633347;17:26633616;17:26636755;17:26638620;17:26638804;17:26644308;17:26645991;17:26649724;17:26664806;17:26665648;17:26670627;17:26671196;17:26676135;17:26678960;17:26679563;17:26688663;17:26693231;17:26693258;17:26694861;17:26694861;17:26695832;17:26701123;17:26703682;17:26706946;17:26706946;17:26713970;17:26715948;17:26716821;17:26716917;17:26717268;17:26718177;17:26718592;17:26718899;17:26723666;	rs241771;rs614877;rs144579409;rs35578477;rs241780;rs241779;rs35679432;rs241777;rs35730881;rs34379769;rs550871660;rs241776;rs11080054;rs11080055;rs3093680;rs1007398;rs3093692;rs733914;rs13469;rs2073867;rs3032928;rs708100;rs2227736;rs2227735;rs704;rs704;rs2071379;rs11444944;rs7212510;rs2027993;rs2027993;rs967645;rs6505077;rs4795433;rs4795434;rs4794828;rs6505079;rs9913833;rs35495893;rs2239910;	triglyc;LDL_C;LDL_C;LDL_C;HDL_C;LDL_C;HDL_C;LDL_C;HDL_C;HDL_C;HDL_C;HDL_C;HDL_C;LDL_C;HDL_C;HDL_C;LDL_C;LDL_C;LDL_C;LDL_C;LDL_C;LDL_C;HDL_C;HDL_C;LDL_C;triglyc;HDL_C;HDL_C;LDL_C;HDL_C;LDL_C;LDL_C;HDL_C;LDL_C;LDL_C;LDL_C;LDL_C;LDL_C;LDL_C;HDL_C;	UKBB;UKBB;UKBB;UKBB;UKBB;UKBB;UKBB;UKBB;UKBB;UKBB;UKBB;UKBB;UKBB;UKBB;UKBB;UKBB;UKBB;UKBB;UKBB;UKBB;UKBB;UKBB;UKBB;UKBB;UKBB;UKBB;UKBB;UKBB;UKBB;UKBB;UKBB;UKBB;UKBB;UKBB;UKBB;UKBB;UKBB;UKBB;UKBB;UKBB;	17:26737888	rs6505081	26737888;26737888;26719625;26737888;26719625;26719625;	rs6505081;rs6505081;rs9894260;rs6505081;rs9894260;rs9894260;	Apolipoprotein_A;Apolipoprotein_B;Apolipoprotein_B;LDL_cholesterol;LDL_cholesterol;Cholesterol;	Sinnott-Armstrong_et_al.;Sinnott-Armstrong_et_al.;Sinnott-Armstrong_et_al.;Sinnott-Armstrong_et_al.;Sinnott-Armstrong_et_al.;Sinnott-Armstrong_et_al.;
17_6	17	25079468	27233698	S-HDL-C_percent	26694861	17:26694861:A:G	rs704	a	g	0.4706	0.0300231	0.00394813	2.863e-14	13.54	32	0.4958	No	VTN	VTN	Biology	7	M-HDL-TG;S-HDL-CE_percent;S-HDL-C_percent;S-HDL-PL;S-HDL-PL_percent;S-LDL-C_percent;S-LDL-PL_percent;	2	region_17_6_locus_1	missense_variant	NA	NA	NA	NA	Osteoprotegerin levels (Kwan JS 2014);	NA	NA	NA	17:26592946;17:26612996;17:26624561;17:26624906;17:26628747;17:26631336;17:26633347;17:26633616;17:26636755;17:26638620;17:26638804;17:26644308;17:26645991;17:26649724;17:26664806;17:26665648;17:26670627;17:26671196;17:26676135;17:26678960;17:26679563;17:26688663;17:26693231;17:26693258;17:26694861;17:26694861;17:26695832;17:26701123;17:26703682;17:26706946;17:26706946;17:26713970;17:26715948;17:26716821;17:26716917;17:26717268;17:26718177;17:26718592;17:26718899;17:26723666;	rs241771;rs614877;rs144579409;rs35578477;rs241780;rs241779;rs35679432;rs241777;rs35730881;rs34379769;rs550871660;rs241776;rs11080054;rs11080055;rs3093680;rs1007398;rs3093692;rs733914;rs13469;rs2073867;rs3032928;rs708100;rs2227736;rs2227735;rs704;rs704;rs2071379;rs11444944;rs7212510;rs2027993;rs2027993;rs967645;rs6505077;rs4795433;rs4795434;rs4794828;rs6505079;rs9913833;rs35495893;rs2239910;	triglyc;LDL_C;LDL_C;LDL_C;HDL_C;LDL_C;HDL_C;LDL_C;HDL_C;HDL_C;HDL_C;HDL_C;HDL_C;LDL_C;HDL_C;HDL_C;LDL_C;LDL_C;LDL_C;LDL_C;LDL_C;LDL_C;HDL_C;HDL_C;LDL_C;triglyc;HDL_C;HDL_C;LDL_C;HDL_C;LDL_C;LDL_C;HDL_C;LDL_C;LDL_C;LDL_C;LDL_C;LDL_C;LDL_C;HDL_C;	UKBB;UKBB;UKBB;UKBB;UKBB;UKBB;UKBB;UKBB;UKBB;UKBB;UKBB;UKBB;UKBB;UKBB;UKBB;UKBB;UKBB;UKBB;UKBB;UKBB;UKBB;UKBB;UKBB;UKBB;UKBB;UKBB;UKBB;UKBB;UKBB;UKBB;UKBB;UKBB;UKBB;UKBB;UKBB;UKBB;UKBB;UKBB;UKBB;UKBB;	17:26737888	rs6505081	26737888;26737888;26719625;26737888;26719625;26719625;	rs6505081;rs6505081;rs9894260;rs6505081;rs9894260;rs9894260;	Apolipoprotein_A;Apolipoprotein_B;Apolipoprotein_B;LDL_cholesterol;LDL_cholesterol;Cholesterol;	Sinnott-Armstrong_et_al.;Sinnott-Armstrong_et_al.;Sinnott-Armstrong_et_al.;Sinnott-Armstrong_et_al.;Sinnott-Armstrong_et_al.;Sinnott-Armstrong_et_al.;
17_6	17	25079468	27233698	S-HDL-CE_percent	26694861	17:26694861:A:G	rs704	a	g	0.4707	0.0297228	0.00394882	5.192e-14	13.28	32	0.4447	No	VTN	VTN	Biology	7	M-HDL-TG;S-HDL-CE_percent;S-HDL-C_percent;S-HDL-PL;S-HDL-PL_percent;S-LDL-C_percent;S-LDL-PL_percent;	2	region_17_6_locus_1	missense_variant	NA	NA	NA	NA	Osteoprotegerin levels (Kwan JS 2014);	NA	NA	NA	17:26592946;17:26612996;17:26624561;17:26624906;17:26628747;17:26631336;17:26633347;17:26633616;17:26636755;17:26638620;17:26638804;17:26644308;17:26645991;17:26649724;17:26664806;17:26665648;17:26670627;17:26671196;17:26676135;17:26678960;17:26679563;17:26688663;17:26693231;17:26693258;17:26694861;17:26694861;17:26695832;17:26701123;17:26703682;17:26706946;17:26706946;17:26713970;17:26715948;17:26716821;17:26716917;17:26717268;17:26718177;17:26718592;17:26718899;17:26723666;	rs241771;rs614877;rs144579409;rs35578477;rs241780;rs241779;rs35679432;rs241777;rs35730881;rs34379769;rs550871660;rs241776;rs11080054;rs11080055;rs3093680;rs1007398;rs3093692;rs733914;rs13469;rs2073867;rs3032928;rs708100;rs2227736;rs2227735;rs704;rs704;rs2071379;rs11444944;rs7212510;rs2027993;rs2027993;rs967645;rs6505077;rs4795433;rs4795434;rs4794828;rs6505079;rs9913833;rs35495893;rs2239910;	triglyc;LDL_C;LDL_C;LDL_C;HDL_C;LDL_C;HDL_C;LDL_C;HDL_C;HDL_C;HDL_C;HDL_C;HDL_C;LDL_C;HDL_C;HDL_C;LDL_C;LDL_C;LDL_C;LDL_C;LDL_C;LDL_C;HDL_C;HDL_C;LDL_C;triglyc;HDL_C;HDL_C;LDL_C;HDL_C;LDL_C;LDL_C;HDL_C;LDL_C;LDL_C;LDL_C;LDL_C;LDL_C;LDL_C;HDL_C;	UKBB;UKBB;UKBB;UKBB;UKBB;UKBB;UKBB;UKBB;UKBB;UKBB;UKBB;UKBB;UKBB;UKBB;UKBB;UKBB;UKBB;UKBB;UKBB;UKBB;UKBB;UKBB;UKBB;UKBB;UKBB;UKBB;UKBB;UKBB;UKBB;UKBB;UKBB;UKBB;UKBB;UKBB;UKBB;UKBB;UKBB;UKBB;UKBB;UKBB;	17:26737888	rs6505081	26737888;26737888;26719625;26737888;26719625;26719625;	rs6505081;rs6505081;rs9894260;rs6505081;rs9894260;rs9894260;	Apolipoprotein_A;Apolipoprotein_B;Apolipoprotein_B;LDL_cholesterol;LDL_cholesterol;Cholesterol;	Sinnott-Armstrong_et_al.;Sinnott-Armstrong_et_al.;Sinnott-Armstrong_et_al.;Sinnott-Armstrong_et_al.;Sinnott-Armstrong_et_al.;Sinnott-Armstrong_et_al.;
17_6	17	25079468	27233698	S-HDL-PL	26694861	17:26694861:A:G	rs704	a	g	0.47	-0.0286076	0.00407341	2.172e-12	11.66	31	0.1902	No	VTN	VTN	Biology	7	M-HDL-TG;S-HDL-CE_percent;S-HDL-C_percent;S-HDL-PL;S-HDL-PL_percent;S-LDL-C_percent;S-LDL-PL_percent;	2	region_17_6_locus_1	missense_variant	NA	NA	NA	NA	Osteoprotegerin levels (Kwan JS 2014);	NA	NA	NA	17:26592946;17:26612996;17:26624561;17:26624906;17:26628747;17:26631336;17:26633347;17:26633616;17:26636755;17:26638620;17:26638804;17:26644308;17:26645991;17:26649724;17:26664806;17:26665648;17:26670627;17:26671196;17:26676135;17:26678960;17:26679563;17:26688663;17:26693231;17:26693258;17:26694861;17:26694861;17:26695832;17:26701123;17:26703682;17:26706946;17:26706946;17:26713970;17:26715948;17:26716821;17:26716917;17:26717268;17:26718177;17:26718592;17:26718899;17:26723666;	rs241771;rs614877;rs144579409;rs35578477;rs241780;rs241779;rs35679432;rs241777;rs35730881;rs34379769;rs550871660;rs241776;rs11080054;rs11080055;rs3093680;rs1007398;rs3093692;rs733914;rs13469;rs2073867;rs3032928;rs708100;rs2227736;rs2227735;rs704;rs704;rs2071379;rs11444944;rs7212510;rs2027993;rs2027993;rs967645;rs6505077;rs4795433;rs4795434;rs4794828;rs6505079;rs9913833;rs35495893;rs2239910;	triglyc;LDL_C;LDL_C;LDL_C;HDL_C;LDL_C;HDL_C;LDL_C;HDL_C;HDL_C;HDL_C;HDL_C;HDL_C;LDL_C;HDL_C;HDL_C;LDL_C;LDL_C;LDL_C;LDL_C;LDL_C;LDL_C;HDL_C;HDL_C;LDL_C;triglyc;HDL_C;HDL_C;LDL_C;HDL_C;LDL_C;LDL_C;HDL_C;LDL_C;LDL_C;LDL_C;LDL_C;LDL_C;LDL_C;HDL_C;	UKBB;UKBB;UKBB;UKBB;UKBB;UKBB;UKBB;UKBB;UKBB;UKBB;UKBB;UKBB;UKBB;UKBB;UKBB;UKBB;UKBB;UKBB;UKBB;UKBB;UKBB;UKBB;UKBB;UKBB;UKBB;UKBB;UKBB;UKBB;UKBB;UKBB;UKBB;UKBB;UKBB;UKBB;UKBB;UKBB;UKBB;UKBB;UKBB;UKBB;	17:26737888	rs6505081	26737888;26737888;26719625;26737888;26719625;26719625;	rs6505081;rs6505081;rs9894260;rs6505081;rs9894260;rs9894260;	Apolipoprotein_A;Apolipoprotein_B;Apolipoprotein_B;LDL_cholesterol;LDL_cholesterol;Cholesterol;	Sinnott-Armstrong_et_al.;Sinnott-Armstrong_et_al.;Sinnott-Armstrong_et_al.;Sinnott-Armstrong_et_al.;Sinnott-Armstrong_et_al.;Sinnott-Armstrong_et_al.;
17_6	17	25079468	27233698	S-LDL-C_percent	26694861	17:26694861:A:G	rs704	a	g	0.4705	0.0251014	0.00395555	2.212e-10	9.66	32	0.7089	No	VTN	VTN	Biology	7	M-HDL-TG;S-HDL-CE_percent;S-HDL-C_percent;S-HDL-PL;S-HDL-PL_percent;S-LDL-C_percent;S-LDL-PL_percent;	2	region_17_6_locus_1	missense_variant	NA	NA	NA	NA	Osteoprotegerin levels (Kwan JS 2014);	NA	NA	NA	17:26592946;17:26612996;17:26624561;17:26624906;17:26628747;17:26631336;17:26633347;17:26633616;17:26636755;17:26638620;17:26638804;17:26644308;17:26645991;17:26649724;17:26664806;17:26665648;17:26670627;17:26671196;17:26676135;17:26678960;17:26679563;17:26688663;17:26693231;17:26693258;17:26694861;17:26694861;17:26695832;17:26701123;17:26703682;17:26706946;17:26706946;17:26713970;17:26715948;17:26716821;17:26716917;17:26717268;17:26718177;17:26718592;17:26718899;17:26723666;	rs241771;rs614877;rs144579409;rs35578477;rs241780;rs241779;rs35679432;rs241777;rs35730881;rs34379769;rs550871660;rs241776;rs11080054;rs11080055;rs3093680;rs1007398;rs3093692;rs733914;rs13469;rs2073867;rs3032928;rs708100;rs2227736;rs2227735;rs704;rs704;rs2071379;rs11444944;rs7212510;rs2027993;rs2027993;rs967645;rs6505077;rs4795433;rs4795434;rs4794828;rs6505079;rs9913833;rs35495893;rs2239910;	triglyc;LDL_C;LDL_C;LDL_C;HDL_C;LDL_C;HDL_C;LDL_C;HDL_C;HDL_C;HDL_C;HDL_C;HDL_C;LDL_C;HDL_C;HDL_C;LDL_C;LDL_C;LDL_C;LDL_C;LDL_C;LDL_C;HDL_C;HDL_C;LDL_C;triglyc;HDL_C;HDL_C;LDL_C;HDL_C;LDL_C;LDL_C;HDL_C;LDL_C;LDL_C;LDL_C;LDL_C;LDL_C;LDL_C;HDL_C;	UKBB;UKBB;UKBB;UKBB;UKBB;UKBB;UKBB;UKBB;UKBB;UKBB;UKBB;UKBB;UKBB;UKBB;UKBB;UKBB;UKBB;UKBB;UKBB;UKBB;UKBB;UKBB;UKBB;UKBB;UKBB;UKBB;UKBB;UKBB;UKBB;UKBB;UKBB;UKBB;UKBB;UKBB;UKBB;UKBB;UKBB;UKBB;UKBB;UKBB;	17:26737888	rs6505081	26737888;26737888;26719625;26737888;26719625;26719625;	rs6505081;rs6505081;rs9894260;rs6505081;rs9894260;rs9894260;	Apolipoprotein_A;Apolipoprotein_B;Apolipoprotein_B;LDL_cholesterol;LDL_cholesterol;Cholesterol;	Sinnott-Armstrong_et_al.;Sinnott-Armstrong_et_al.;Sinnott-Armstrong_et_al.;Sinnott-Armstrong_et_al.;Sinnott-Armstrong_et_al.;Sinnott-Armstrong_et_al.;
17_6	17	25079468	27233698	M-HDL-TG	26694861	17:26694861:A:G	rs704	a	g	0.4708	-0.0245988	0.00395901	5.186e-10	9.29	33	0.2402	No	VTN	VTN	Biology	7	M-HDL-TG;S-HDL-CE_percent;S-HDL-C_percent;S-HDL-PL;S-HDL-PL_percent;S-LDL-C_percent;S-LDL-PL_percent;	2	region_17_6_locus_1	missense_variant	NA	NA	NA	NA	Osteoprotegerin levels (Kwan JS 2014);	NA	NA	NA	17:26592946;17:26612996;17:26624561;17:26624906;17:26628747;17:26631336;17:26633347;17:26633616;17:26636755;17:26638620;17:26638804;17:26644308;17:26645991;17:26649724;17:26664806;17:26665648;17:26670627;17:26671196;17:26676135;17:26678960;17:26679563;17:26688663;17:26693231;17:26693258;17:26694861;17:26694861;17:26695832;17:26701123;17:26703682;17:26706946;17:26706946;17:26713970;17:26715948;17:26716821;17:26716917;17:26717268;17:26718177;17:26718592;17:26718899;17:26723666;	rs241771;rs614877;rs144579409;rs35578477;rs241780;rs241779;rs35679432;rs241777;rs35730881;rs34379769;rs550871660;rs241776;rs11080054;rs11080055;rs3093680;rs1007398;rs3093692;rs733914;rs13469;rs2073867;rs3032928;rs708100;rs2227736;rs2227735;rs704;rs704;rs2071379;rs11444944;rs7212510;rs2027993;rs2027993;rs967645;rs6505077;rs4795433;rs4795434;rs4794828;rs6505079;rs9913833;rs35495893;rs2239910;	triglyc;LDL_C;LDL_C;LDL_C;HDL_C;LDL_C;HDL_C;LDL_C;HDL_C;HDL_C;HDL_C;HDL_C;HDL_C;LDL_C;HDL_C;HDL_C;LDL_C;LDL_C;LDL_C;LDL_C;LDL_C;LDL_C;HDL_C;HDL_C;LDL_C;triglyc;HDL_C;HDL_C;LDL_C;HDL_C;LDL_C;LDL_C;HDL_C;LDL_C;LDL_C;LDL_C;LDL_C;LDL_C;LDL_C;HDL_C;	UKBB;UKBB;UKBB;UKBB;UKBB;UKBB;UKBB;UKBB;UKBB;UKBB;UKBB;UKBB;UKBB;UKBB;UKBB;UKBB;UKBB;UKBB;UKBB;UKBB;UKBB;UKBB;UKBB;UKBB;UKBB;UKBB;UKBB;UKBB;UKBB;UKBB;UKBB;UKBB;UKBB;UKBB;UKBB;UKBB;UKBB;UKBB;UKBB;UKBB;	17:26737888	rs6505081	26737888;26737888;26719625;26737888;26719625;26719625;	rs6505081;rs6505081;rs9894260;rs6505081;rs9894260;rs9894260;	Apolipoprotein_A;Apolipoprotein_B;Apolipoprotein_B;LDL_cholesterol;LDL_cholesterol;Cholesterol;	Sinnott-Armstrong_et_al.;Sinnott-Armstrong_et_al.;Sinnott-Armstrong_et_al.;Sinnott-Armstrong_et_al.;Sinnott-Armstrong_et_al.;Sinnott-Armstrong_et_al.;
17_6	17	25079468	27233698	S-LDL-PL_percent	26694861	17:26694861:A:G	rs704	a	g	0.4702	-0.0243318	0.00402044	1.43e-09	8.84	31	0.6498	No	VTN	VTN	Biology	7	M-HDL-TG;S-HDL-CE_percent;S-HDL-C_percent;S-HDL-PL;S-HDL-PL_percent;S-LDL-C_percent;S-LDL-PL_percent;	2	region_17_6_locus_1	missense_variant	NA	NA	NA	NA	Osteoprotegerin levels (Kwan JS 2014);	NA	NA	NA	17:26592946;17:26612996;17:26624561;17:26624906;17:26628747;17:26631336;17:26633347;17:26633616;17:26636755;17:26638620;17:26638804;17:26644308;17:26645991;17:26649724;17:26664806;17:26665648;17:26670627;17:26671196;17:26676135;17:26678960;17:26679563;17:26688663;17:26693231;17:26693258;17:26694861;17:26694861;17:26695832;17:26701123;17:26703682;17:26706946;17:26706946;17:26713970;17:26715948;17:26716821;17:26716917;17:26717268;17:26718177;17:26718592;17:26718899;17:26723666;	rs241771;rs614877;rs144579409;rs35578477;rs241780;rs241779;rs35679432;rs241777;rs35730881;rs34379769;rs550871660;rs241776;rs11080054;rs11080055;rs3093680;rs1007398;rs3093692;rs733914;rs13469;rs2073867;rs3032928;rs708100;rs2227736;rs2227735;rs704;rs704;rs2071379;rs11444944;rs7212510;rs2027993;rs2027993;rs967645;rs6505077;rs4795433;rs4795434;rs4794828;rs6505079;rs9913833;rs35495893;rs2239910;	triglyc;LDL_C;LDL_C;LDL_C;HDL_C;LDL_C;HDL_C;LDL_C;HDL_C;HDL_C;HDL_C;HDL_C;HDL_C;LDL_C;HDL_C;HDL_C;LDL_C;LDL_C;LDL_C;LDL_C;LDL_C;LDL_C;HDL_C;HDL_C;LDL_C;triglyc;HDL_C;HDL_C;LDL_C;HDL_C;LDL_C;LDL_C;HDL_C;LDL_C;LDL_C;LDL_C;LDL_C;LDL_C;LDL_C;HDL_C;	UKBB;UKBB;UKBB;UKBB;UKBB;UKBB;UKBB;UKBB;UKBB;UKBB;UKBB;UKBB;UKBB;UKBB;UKBB;UKBB;UKBB;UKBB;UKBB;UKBB;UKBB;UKBB;UKBB;UKBB;UKBB;UKBB;UKBB;UKBB;UKBB;UKBB;UKBB;UKBB;UKBB;UKBB;UKBB;UKBB;UKBB;UKBB;UKBB;UKBB;	17:26737888	rs6505081	26737888;26737888;26719625;26737888;26719625;26719625;	rs6505081;rs6505081;rs9894260;rs6505081;rs9894260;rs9894260;	Apolipoprotein_A;Apolipoprotein_B;Apolipoprotein_B;LDL_cholesterol;LDL_cholesterol;Cholesterol;	Sinnott-Armstrong_et_al.;Sinnott-Armstrong_et_al.;Sinnott-Armstrong_et_al.;Sinnott-Armstrong_et_al.;Sinnott-Armstrong_et_al.;Sinnott-Armstrong_et_al.;
17_7	17	36887413	38403730	Crea	37406139	17:37406139:C:T	rs8081338	t	c	0.7612	0.0422114	0.00473891	5.224e-19	18.28	32	0.3829	Yes	FBXL20	ERBB2	Biology	1	Crea;	1	region_17_7_locus_1	downstream_gene_variant	NA	NA	NA	NA	NA	NA	NA	NA	17:37387413;17:37389409;17:37389409;17:37390863;17:37391110;17:37391114;17:37393395;17:37393395;17:37396201;17:37396201;17:37396523;17:37396679;17:37396679;17:37396805;17:37397707;17:37397707;17:37397852;17:37399070;17:37399364;17:37399364;17:37399379;17:37399379;17:37400025;17:37400025;17:37400109;17:37401051;17:37401051;17:37402280;17:37403229;17:37403979;17:37403979;17:37404436;17:37405657;17:37405657;17:37406139;17:37406927;17:37407072;17:37407135;17:37407135;17:37407664;17:37407762;17:37409625;17:37409801;17:37409865;17:37409865;17:37410700;17:37410700;17:37410892;17:37411429;17:37412829;17:37414842;17:37414885;17:37415544;17:37415870;17:37415870;17:37417575;17:37417575;17:37418211;17:37419076;17:37419220;17:37419317;17:37419317;17:37419597;17:37421767;17:37421767;17:37423377;17:37424149;17:37425238;17:37425262;17:37425404;17:37425587;17:37426201;17:37426201;17:37426441;17:37426441;17:37427382;17:37427382;17:37428637;17:37430074;17:37430519;17:37430519;17:37430892;17:37432683;17:37433021;17:37433021;17:37433132;17:37433424;17:37433424;17:37433517;17:37433517;17:37433632;17:37433744;17:37433899;17:37435049;17:37435209;17:37435378;17:37436675;17:37436711;17:37436820;17:37436966;17:37436966;17:37437147;17:37439496;17:37439496;17:37439946;17:37440173;17:37440439;17:37440439;17:37440603;17:37440603;17:37441109;17:37441109;17:37441679;17:37442241;17:37442241;17:37442707;17:37442713;17:37442928;17:37443162;17:37443338;17:37443372;17:37444036;17:37444036;17:37446571;17:37447448;17:37447607;17:37448835;17:37448893;17:37449171;17:37450083;17:37450666;17:37451559;17:37453294;17:37453294;17:37453485;17:37453617;17:37453617;17:37453780;17:37453780;17:37453828;17:37453999;17:37454049;17:37455678;17:37457342;17:37457342;17:37457480;17:37457659;17:37457982;17:37458512;17:37458872;17:37459500;17:37460128;17:37460308;17:37461018;17:37461643;17:37461643;17:37462407;17:37462789;17:37463549;17:37464959;17:37466103;17:37466327;17:37466406;17:37468336;17:37468336;17:37468598;17:37468993;17:37469171;17:37469858;17:37471009;17:37471330;17:37471482;17:37471646;17:37473018;17:37473157;17:37473195;17:37474196;17:37476506;17:37477218;17:37477218;17:37477410;17:37477644;17:37478048;17:37478062;17:37478062;17:37478801;17:37479809;17:37479856;17:37480031;17:37480261;17:37480276;17:37480790;17:37480817;17:37481392;17:37482673;17:37482930;17:37483099;17:37483420;17:37483599;17:37483599;17:37484185;17:37485925;17:37487168;17:37487168;17:37489100;17:37489100;17:37489791;17:37490032;17:37490780;17:37490782;17:37493598;17:37493709;17:37494073;17:37494147;17:37494233;17:37494545;17:37495910;17:37497100;17:37497661;17:37497661;17:37498149;17:37498149;17:37499059;17:37499604;17:37499604;17:37499949;17:37499949;17:37500304;17:37500424;17:37500434;17:37500508;17:37501803;17:37501855;17:37502908;17:37503010;17:37503094;17:37503101;17:37503204;17:37504339;17:37504441;17:37504933;17:37504933;17:37505421;17:37505421;17:37506188;17:37506650;17:37507443;17:37508524;17:37510092;17:37510402;17:37510402;17:37511517;17:37512467;17:37513075;17:37513354;17:37513796;17:37513796;17:37513852;17:37513941;17:37513941;17:37514373;17:37514373;17:37514412;17:37514412;17:37515735;17:37515978;17:37516722;17:37516722;17:37518141;17:37518205;17:37518302;17:37518499;17:37518660;17:37520449;17:37521355;17:37521355;17:37521891;17:37523135;17:37524561;17:37524653;17:37525274;17:37525274;17:37526241;17:37527911;17:37528897;17:37530066;17:37530355;17:37530510;17:37530755;17:37531718;17:37531718;17:37531916;17:37532507;17:37532507;17:37532916;17:37532916;17:37533056;17:37533759;17:37533776;17:37535298;17:37535336;17:37535631;17:37535738;17:37536480;17:37536480;17:37536862;17:37536862;17:37537348;17:37539819;17:37539843;17:37540772;17:37542342;17:37542508;17:37543328;17:37543328;17:37543449;17:37543792;17:37547269;17:37547631;17:37548241;17:37548691;17:37549200;17:37549758;17:37551189;17:37551189;17:37551988;17:37551988;17:37552263;17:37552324;17:37552781;17:37552849;17:37552849;17:37552989;17:37553136;17:37553168;17:37553651;17:37553651;17:37554289;17:37555403;17:37555403;17:37555469;17:37555872;17:37555872;17:37555918;17:37555918;17:37556431;17:37556431;17:37558369;17:37561613;17:37561613;17:37568259;17:37568531;17:37569551;17:37569551;17:37570373;17:37570737;17:37570879;17:37570986;17:37571925;17:37571927;17:37571963;17:37572139;17:37573065;17:37573065;17:37573146;17:37573445;17:37573446;17:37573516;17:37574609;17:37574722;17:37575705;17:37575769;17:37576417;17:37576417;17:37576546;17:37578156;17:37578380;17:37580203;17:37580704;17:37581353;17:37581805;17:37582677;17:37584368;17:37586154;17:37586856;17:37587534;17:37588727;17:37589061;17:37589083;17:37589364;17:37591149;17:37591149;17:37591422;17:37591422;17:37594294;17:37597185;17:37597748;17:37597839;17:37598110;17:37598842;17:37600062;17:37601117;17:37601147;17:37601755;17:37602464;17:37602899;17:37603640;17:37603647;17:37603774;17:37604354;17:37605364;17:37605767;17:37606196;17:37606375;17:37606433;17:37607568;17:37607596;17:37607904;17:37608052;17:37608843;17:37609120;17:37609120;17:37611330;17:37611352;17:37612086;17:37612910;17:37613884;17:37614641;17:37614826;17:37615525;17:37615545;17:37620347;17:37620347;17:37620627;17:37620657;17:37621042;17:37621053;17:37621654;17:37622517;17:37622794;17:37622868;17:37623172;17:37623466;17:37624378;17:37624790;17:37624911;17:37625184;17:37625912;17:37625912;17:37626616;17:37626663;17:37626963;17:37626963;17:37628659;17:37628760;17:37628990;17:37629733;17:37631883;17:37631883;17:37631924;17:37631924;17:37632088;17:37633831;17:37633835;17:37633970;17:37634453;17:37636695;17:37637403;17:37637518;17:37637890;17:37637981;17:37638852;17:37639162;17:37639327;17:37641402;17:37641867;17:37644387;17:37644713;17:37644854;17:37644854;17:37645129;17:37645129;17:37646047;17:37646589;17:37647450;17:37647450;17:37647716;17:37647766;17:37648140;17:37648150;17:37649507;17:37649687;17:37650304;17:37650332;17:37650569;17:37651940;17:37652178;17:37652210;17:37654264;17:37655132;17:37656056;17:37656985;17:37658505;17:37659606;17:37659606;17:37660469;17:37660469;17:37661518;17:37662713;17:37662767;17:37662767;17:37662932;17:37662954;17:37662954;17:37664443;17:37664443;17:37665554;17:37665554;17:37665571;17:37666847;17:37669043;17:37669043;17:37669056;17:37669056;17:37669536;17:37669536;17:37669704;17:37669704;17:37669884;17:37669884;17:37670994;17:37671269;17:37671322;17:37671490;17:37671490;17:37671714;17:37671714;17:37672324;17:37672984;17:37674061;17:37674683;17:37674914;17:37677054;17:37677074;17:37677684;17:37679071;17:37680096;17:37680096;17:37681332;17:37681332;17:37682001;17:37682657;17:37683153;17:37683231;17:37683231;17:37683548;17:37684407;17:37684990;17:37684990;17:37685401;17:37686115;17:37687968;17:37688714;17:37689327;17:37693929;17:37694709;17:37694709;17:37695151;17:37696235;17:37696235;17:37696852;17:37696852;17:37697128;17:37697128;17:37697959;17:37697959;17:37698194;17:37698403;17:37698914;17:37699378;17:37699729;17:37700860;17:37700917;17:37702293;17:37702456;17:37703740;17:37703740;17:37704217;17:37704217;17:37704712;17:37706243;17:37706243;17:37706578;17:37706578;17:37707229;17:37707592;17:37708841;17:37708841;17:37709422;17:37709422;17:37709782;17:37709782;17:37710006;17:37710006;17:37710193;17:37710936;17:37715071;17:37715426;17:37715426;17:37715551;17:37715551;17:37716110;17:37716771;17:37716771;17:37717004;17:37717280;17:37717377;17:37719139;17:37719140;17:37725659;17:37726423;17:37726805;17:37727316;17:37727950;17:37729031;17:37733148;17:37733737;17:37734482;17:37737094;17:37739274;17:37739274;17:37739570;17:37740161;17:37740161;17:37740626;17:37741879;17:37741982;17:37742021;17:37742383;17:37742621;17:37745821;17:37745979;17:37745979;17:37746192;17:37746307;17:37746359;17:37746847;17:37761185;17:37767453;17:37770005;17:37770005;17:37770481;17:37770481;17:37772656;17:37775274;17:37775274;17:37780296;17:37783787;17:37784464;17:37784990;17:37784990;17:37789998;17:37790371;17:37790371;17:37790781;17:37790939;17:37791487;17:37793815;17:37794351;17:37807698;17:37807698;17:37807698;17:37810218;17:37810218;17:37810218;17:37813856;17:37813856;17:37813856;17:37814080;17:37814080;17:37814080;17:37815899;17:37815899;17:37817482;17:37817482;17:37821435;17:37821435;17:37821435;17:37822311;17:37822311;17:37824339;17:37824339;17:37824545;17:37824545;17:37827163;17:37827163;17:37828072;17:37828072;17:37828072;17:37828496;17:37828496;17:37828496;17:37828745;17:37828745;17:37828787;17:37828787;17:37828787;17:37829129;17:37829129;17:37829570;17:37829570;17:37829571;17:37829571;17:37829604;17:37829604;17:37829604;17:37830447;17:37830447;17:37830900;17:37830900;17:37830900;17:37831035;17:37831035;17:37831035;17:37831297;17:37831297;17:37831613;17:37831613;17:37832093;17:37832093;17:37832103;17:37832103;17:37832279;17:37832279;17:37832315;17:37832315;17:37832315;17:37832366;17:37832366;17:37832366;17:37832704;17:37832704;17:37832704;17:37832735;17:37832735;17:37833035;17:37833035;17:37833035;17:37833328;17:37833328;17:37833567;17:37833567;17:37833600;17:37833600;17:37833600;17:37833632;17:37833632;17:37833805;17:37833805;17:37833842;17:37833842;17:37833842;17:37834357;17:37834357;17:37834367;17:37834367;17:37834541;17:37834541;17:37834541;17:37834715;17:37834715;17:37834977;17:37834977;17:37834998;17:37834998;17:37834998;17:37835240;17:37835240;17:37835755;17:37835755;17:37835755;17:37836243;17:37836243;17:37836243;17:37836353;17:37836353;17:37836353;17:37836581;17:37836581;17:37838301;17:37838301;17:37838716;17:37838716;17:37838716;17:37838751;17:37838751;17:37838751;17:37839493;17:37839493;17:37839493;17:37841211;17:37841211;17:37843550;17:37843550;17:37843681;17:37843681;17:37843681;17:37843859;17:37843859;17:37846512;17:37846521;17:37846521;17:37847799;17:37848675;17:37848677;17:37850569;17:37850571;17:37853048;17:37853097;17:37853097;17:37853118;17:37854507;17:37858678;17:37858678;17:37866005;17:37866005;17:37868715;17:37870378;17:37876835;17:37876835;17:37877412;17:37877447;17:37877447;17:37879030;17:37879762;17:37879762;17:37880525;17:37884037;17:37884037;17:37889241;17:37893484;17:37893484;17:37903730;	rs883544;rs9897185;rs9897185;rs60685635;rs546425074;rs11436140;rs12950186;rs12950186;rs34473775;rs34473775;rs34183032;rs11078893;rs11078893;rs11078894;rs10432030;rs10432030;rs10432031;rs4375688;rs2338795;rs2338795;rs2879258;rs2879258;rs8076462;rs8076462;rs112005308;rs11078895;rs11078895;rs2100651;rs35855815;rs3964723;rs3964723;rs55689507;rs2061342;rs2061342;rs8081338;rs34564958;rs11655972;rs2168785;rs2168785;rs398058702;rs7215889;rs1046632;rs755499;rs755500;rs755500;rs752314;rs752314;rs2879259;rs4325601;rs57933226;rs3744349;rs34249490;rs11078896;rs11078897;rs11078897;rs3744348;rs3744348;rs62074994;rs61368704;rs2338756;rs2338755;rs2338755;rs35622913;rs2061338;rs2061338;rs112239553;rs8073907;rs1966916;rs1966915;rs113167630;rs8079662;rs8079590;rs8079590;rs33933929;rs33933929;rs4795355;rs4795355;rs145166685;rs397773316;rs644173;rs644173;rs67971355;rs11656287;rs602282;rs602282;rs59585619;rs676882;rs676882;rs600010;rs600010;rs16968705;rs56058902;rs587880;rs368596859;rs801430;rs801429;rs60083830;rs801427;rs150516634;rs634365;rs634365;rs56387221;rs602688;rs602688;rs61513063;rs3079637;rs588193;rs588193;rs587343;rs587343;rs801426;rs801426;rs679995;rs667239;rs667239;rs612194;rs612209;rs12951142;rs35221372;rs632606;rs651827;rs585961;rs585961;rs590051;rs683948;rs72825103;rs667193;rs151046225;rs583980;rs11376729;rs638201;rs650106;rs632202;rs632202;rs594794;rs620686;rs620686;rs593480;rs593480;rs56315211;rs582176;rs582088;rs665413;rs2302073;rs2302073;rs9890198;rs113347485;rs801418;rs597069;rs801417;rs397975200;rs584377;rs10714826;rs677888;rs10491129;rs10491129;rs113757275;rs60171801;rs11395284;rs649180;rs801420;rs801419;rs34838706;rs9904334;rs9904334;rs9913320;rs372211685;rs143973784;rs9893735;rs68055032;rs2024073;rs4516267;rs147050998;rs8079355;rs8081220;rs8066698;rs9747342;rs140163569;rs8066704;rs8066704;rs71147317;rs8067948;rs8072297;rs8070695;rs8070695;rs7219814;rs10688201;rs9891892;rs375479842;rs138382317;rs55938401;rs8067302;rs72825116;rs8069438;rs7503081;rs7223331;rs142225146;rs59925505;rs9944411;rs9944411;rs9944459;rs6503500;rs7220650;rs7220650;rs10221223;rs10221223;rs58195267;rs6503501;rs2338801;rs397720769;rs146781981;rs373459672;rs530849504;rs8072968;rs184525148;rs9912212;rs368694329;rs28482878;rs8079560;rs8079560;rs2338800;rs2338800;rs9908760;rs9903363;rs9903363;rs9916302;rs9916302;rs7218484;rs7218670;rs9909064;rs9909304;rs11408782;rs6503502;rs72070238;rs9912310;rs9905616;rs9905617;rs7359658;rs3079636;rs1971663;rs8069451;rs8069451;rs9894586;rs9894586;rs35010353;rs8081033;rs9894864;rs8071300;rs9898170;rs9892055;rs9892055;rs8068427;rs549640876;rs36030405;rs113569895;rs7208274;rs7208274;rs4287601;rs2338799;rs2338799;rs6503503;rs6503503;rs6503504;rs6503504;rs9894500;rs8065879;rs8076494;rs8076494;rs11869259;rs11869109;rs11871813;rs11869323;rs8078599;rs9908131;rs7223438;rs7223438;rs11305110;rs34067496;rs7215983;rs6503506;rs6503507;rs6503507;rs68178216;rs7212621;rs35546703;rs16965115;rs372844781;rs8077104;rs8079303;rs4794807;rs4794807;rs4794808;rs9898773;rs9898773;rs4511574;rs4511574;rs28799952;rs541524196;rs7221117;rs113414512;rs73293051;rs4795356;rs375953565;rs11078898;rs11078898;rs13341996;rs13341996;rs9896913;rs7210488;rs545087479;rs9899069;rs7218074;rs8073511;rs7221875;rs7221875;rs7208487;rs7208714;rs2338798;rs9906612;rs2338797;rs540633334;rs9892675;rs56161258;rs57399933;rs57399933;rs10491128;rs10491128;rs71353578;rs372439695;rs12600625;rs35394824;rs35394824;rs34597616;rs113825099;rs34432983;rs12600751;rs12600751;rs56114949;rs8076546;rs8076546;rs10673134;rs35285898;rs35285898;rs9905432;rs9905432;rs9904919;rs9904919;rs9901219;rs6503513;rs6503513;rs72106224;rs59085142;rs4795357;rs4795357;rs12939831;rs34627893;rs12945015;rs12948560;rs12948381;rs35667594;rs12937703;rs12938268;rs4795358;rs4795358;rs4795359;rs4795360;rs4795361;rs4795362;rs139963652;rs12452509;rs56257093;rs11650081;rs7501488;rs7501488;rs4795364;rs11870713;rs34447753;rs7405667;rs59869016;rs113897737;rs36064019;rs8072351;rs7208252;rs12150493;rs11868133;rs35691977;rs4410117;rs11651089;rs56236848;rs10445305;rs12452880;rs12452880;rs10445306;rs10445306;rs34363096;rs9646419;rs11867312;rs11078899;rs11650146;rs7212218;rs142976655;rs11659010;rs11654153;rs12150047;rs59837361;rs7218944;rs4794809;rs11416466;rs4794810;rs8076041;rs12947620;rs111864908;rs56299204;rs397808949;rs6503515;rs59110119;rs67819651;rs7212715;rs7212868;rs4795367;rs4795369;rs4795369;rs12943928;rs8067511;rs55722796;rs12938099;rs35112839;rs11078900;rs34430019;rs8074855;rs61161659;rs4390625;rs4390625;rs35497503;rs61135804;rs11302443;rs34257685;rs55869013;rs12950666;rs62075056;rs559881313;rs565226066;rs10445307;rs56230959;rs7219014;rs7219294;rs7223896;rs11078901;rs11078901;rs9747983;rs57009492;rs11657899;rs11657899;rs12941418;rs12947600;rs60403655;rs67466585;rs11078902;rs11078902;rs11078903;rs11078903;rs12449852;rs12451585;rs12451586;rs12453397;rs397695622;rs4795371;rs57448077;rs71147344;rs12940668;rs200114122;rs71147345;rs200782077;rs4286140;rs11650776;rs4462633;rs55976670;rs67966109;rs12948906;rs12948906;rs11870631;rs11870631;rs375969591;rs12452682;rs12936646;rs12936646;rs34957982;rs8074276;rs12942352;rs12942360;rs8081780;rs6503517;rs11868029;rs11868030;rs11078904;rs62077463;rs12940193;rs12947281;rs398030815;rs4795373;rs62077464;rs398078990;rs4591174;rs2018026;rs2018026;rs6503518;rs6503518;rs7224067;rs11078905;rs11078906;rs11078906;rs4795375;rs11078907;rs11078907;rs7225096;rs7225096;rs12936996;rs12936996;rs12937013;rs140776242;rs4795376;rs4795376;rs4795377;rs4795377;rs12952384;rs12952384;rs7503705;rs7503705;rs7503514;rs7503514;rs4794813;rs11078910;rs11078911;rs11078912;rs11078912;rs11078913;rs11078913;rs67274822;rs8081528;rs8068497;rs4795379;rs8067884;rs7406928;rs113252410;rs10775391;rs60407362;rs11658678;rs11658678;rs8065963;rs8065963;rs59636115;rs4404103;rs4541107;rs3889368;rs3889368;rs1077715;rs7405770;rs55660616;rs55660616;rs8069074;rs34991055;rs1054488;rs147657554;rs11407879;rs8073248;rs12450559;rs12450559;rs200972378;rs4239222;rs4239222;rs4794814;rs4794814;rs7503069;rs7503069;rs11655531;rs11655531;rs10852933;rs35821757;rs4795381;rs11657058;rs11657153;rs4795382;rs4392104;rs11654853;rs11654935;rs11654018;rs11654018;rs2303316;rs2303316;rs4332770;rs7219909;rs7219909;rs6503519;rs6503519;rs398041671;rs12947506;rs7503377;rs7503377;rs7216086;rs7216086;rs11658219;rs11658219;rs35335692;rs35335692;rs11078914;rs12941619;rs6503520;rs11078915;rs11078915;rs6503521;rs6503521;rs146877228;rs4795384;rs4795384;rs4239223;rs4357971;rs4488484;rs201368034;rs145695882;rs10546767;rs903507;rs10541131;rs8075737;rs8182252;rs1874226;rs4795385;rs12942391;rs439537;rs412430;rs1619021;rs1619021;rs364989;rs1877030;rs1877030;rs34811772;rs12453198;rs12453217;rs12951665;rs9903269;rs9909875;rs113614130;rs11654954;rs11654954;rs71147363;rs11078916;rs11078917;rs4795386;rs11078918;rs4795388;rs12453682;rs12453682;rs9915323;rs9915323;rs4795389;rs1874228;rs1874228;rs33953566;rs3751903;rs1495099;rs2271309;rs2271309;rs11651497;rs907094;rs907094;rs3764353;rs3764352;rs3794712;rs3817160;rs4794817;rs9972882;rs9972882;rs9972882;rs881844;rs881844;rs881844;rs11869286;rs11869286;rs11869286;rs1877031;rs1877031;rs1877031;rs11658786;rs11658786;rs2271308;rs2271308;rs931992;rs931992;rs931992;rs1053651;rs1053651;rs3764351;rs3764351;rs876493;rs876493;rs407307;rs407307;rs14050;rs14050;rs14050;rs2952151;rs2952151;rs2952151;rs2941503;rs2941503;rs907087;rs907087;rs907087;rs2247862;rs2247862;rs903504;rs903504;rs903503;rs903503;rs903502;rs903502;rs903502;rs2934956;rs2934956;rs2941504;rs2941504;rs2941504;rs1565922;rs1565922;rs1565922;rs137907147;rs137907147;rs1565920;rs1565920;rs1495102;rs1495102;rs1495101;rs1495101;rs1495100;rs1495100;rs2934953;rs2934953;rs2934953;rs2934952;rs2934952;rs2934952;rs2941505;rs2941505;rs2941505;rs2952152;rs2952152;rs2941506;rs2941506;rs2941506;rs2934951;rs2934951;rs907088;rs907088;rs907089;rs907089;rs907089;rs907090;rs907090;rs9675194;rs9675194;rs2313171;rs2313171;rs2313171;rs732084;rs732084;rs732083;rs732083;rs12150298;rs12150298;rs12150298;rs12150603;rs12150603;rs8077172;rs8077172;rs8078228;rs8078228;rs8078228;rs1018246;rs1018246;rs11078919;rs11078919;rs11078919;rs1476278;rs1476278;rs1476278;rs9303274;rs9303274;rs9303274;rs12940986;rs12940986;rs2517952;rs2517952;rs2517957;rs2517957;rs2517957;rs2517958;rs2517958;rs2517958;rs903501;rs903501;rs903501;rs2517953;rs2517953;rs2517954;rs2517954;rs2517955;rs2517955;rs2517955;rs2517956;rs2517956;rs2517959;rs2517960;rs2517960;rs557885708;rs2904765;rs2904766;rs55717377;rs2904768;rs2643194;rs2517951;rs2517951;rs2643195;rs2934971;rs1565923;rs1565923;rs1810132;rs1810132;rs4252627;rs2934967;rs2952156;rs2952156;rs2952157;rs11653998;rs11653998;rs2088126;rs903506;rs903506;rs377643125;rs1058808;rs1058808;rs35645972;rs4795393;rs4795393;rs2941520;	HDL_C;HDL;HDL_C;HDL_C;HDL_C;HDL_C;HDL;HDL_C;HDL;HDL_C;HDL_C;HDL;HDL_C;HDL_C;HDL;HDL_C;HDL_C;HDL_C;HDL;HDL_C;HDL;HDL_C;HDL;HDL_C;HDL_C;HDL;HDL_C;HDL_C;HDL_C;HDL;HDL_C;HDL_C;HDL;HDL_C;HDL_C;HDL_C;HDL_C;HDL;HDL_C;HDL_C;HDL_C;HDL_C;HDL_C;HDL;HDL_C;HDL;HDL_C;HDL_C;HDL_C;HDL_C;HDL_C;HDL_C;HDL_C;HDL;HDL_C;HDL;HDL_C;HDL_C;HDL_C;HDL_C;HDL;HDL_C;HDL_C;HDL;HDL_C;HDL_C;HDL_C;HDL_C;HDL_C;HDL_C;HDL_C;HDL;HDL_C;HDL;HDL_C;HDL;HDL_C;HDL_C;HDL_C;HDL;HDL_C;HDL_C;HDL_C;HDL;HDL_C;HDL_C;HDL;HDL_C;HDL;HDL_C;HDL_C;HDL_C;HDL_C;HDL_C;HDL_C;HDL_C;HDL_C;HDL_C;HDL_C;HDL;HDL_C;HDL_C;HDL;HDL_C;HDL_C;HDL_C;HDL;HDL_C;HDL;HDL_C;HDL;HDL_C;HDL_C;HDL;HDL_C;HDL_C;HDL_C;HDL_C;HDL_C;HDL_C;HDL_C;HDL;HDL_C;HDL_C;HDL_C;HDL_C;HDL_C;HDL_C;HDL_C;HDL_C;HDL_C;HDL_C;HDL;HDL_C;HDL_C;HDL;HDL_C;HDL;HDL_C;HDL_C;HDL_C;HDL_C;HDL_C;HDL;HDL_C;HDL_C;HDL_C;HDL_C;HDL_C;HDL_C;HDL_C;HDL_C;HDL_C;HDL_C;HDL;HDL_C;HDL_C;HDL_C;HDL_C;HDL_C;HDL_C;HDL_C;HDL_C;HDL;HDL_C;HDL_C;HDL_C;HDL_C;HDL_C;HDL_C;HDL_C;HDL_C;HDL_C;HDL_C;HDL_C;HDL_C;HDL_C;HDL_C;HDL;HDL_C;HDL_C;HDL_C;HDL_C;HDL;HDL_C;HDL_C;HDL_C;HDL_C;HDL_C;HDL_C;HDL_C;HDL_C;HDL_C;HDL_C;HDL_C;HDL_C;HDL_C;HDL_C;HDL;HDL_C;HDL_C;HDL_C;HDL;HDL_C;HDL;HDL_C;HDL_C;HDL_C;HDL_C;HDL_C;HDL_C;HDL_C;HDL_C;HDL_C;HDL_C;HDL_C;HDL_C;HDL_C;HDL;HDL_C;HDL;HDL_C;HDL_C;HDL;HDL_C;HDL;HDL_C;HDL_C;HDL_C;HDL_C;HDL_C;HDL_C;HDL_C;HDL_C;HDL_C;HDL_C;HDL_C;HDL_C;HDL_C;HDL_C;HDL;HDL_C;HDL;HDL_C;HDL_C;HDL_C;HDL_C;HDL_C;HDL_C;HDL;HDL_C;HDL_C;HDL_C;HDL_C;HDL_C;HDL;HDL_C;HDL_C;HDL;HDL_C;HDL;HDL_C;HDL;HDL_C;HDL_C;HDL_C;HDL;HDL_C;HDL_C;HDL_C;HDL_C;HDL_C;HDL_C;HDL_C;HDL;HDL_C;HDL_C;HDL_C;HDL_C;HDL_C;HDL;HDL_C;HDL_C;HDL_C;HDL_C;HDL_C;HDL_C;HDL_C;HDL_C;HDL;HDL_C;HDL_C;HDL;HDL_C;HDL;HDL_C;HDL_C;HDL_C;HDL_C;HDL_C;HDL_C;HDL_C;HDL_C;HDL;HDL_C;HDL;HDL_C;HDL_C;HDL_C;HDL_C;HDL_C;HDL_C;HDL_C;HDL;HDL_C;HDL_C;HDL_C;HDL_C;HDL_C;HDL_C;HDL_C;HDL_C;HDL_C;HDL;HDL_C;HDL;HDL_C;HDL_C;HDL_C;HDL_C;HDL_C;HDL_C;HDL_C;HDL_C;HDL_C;HDL;HDL_C;HDL_C;HDL;HDL_C;HDL_C;HDL;HDL_C;HDL;HDL_C;HDL;HDL_C;HDL_C;HDL;HDL_C;HDL_C;HDL_C;HDL;HDL_C;HDL_C;HDL_C;HDL_C;HDL_C;HDL_C;HDL_C;HDL_C;HDL_C;HDL;HDL_C;HDL_C;HDL_C;HDL_C;HDL_C;HDL_C;HDL_C;HDL_C;HDL_C;HDL;HDL_C;HDL_C;HDL_C;HDL_C;HDL_C;HDL_C;HDL_C;HDL_C;HDL_C;HDL_C;HDL_C;HDL_C;HDL_C;HDL_C;HDL_C;HDL_C;HDL_C;HDL;HDL_C;HDL;HDL_C;HDL_C;HDL_C;HDL_C;HDL_C;HDL_C;HDL_C;HDL_C;HDL_C;HDL_C;HDL_C;HDL_C;HDL_C;HDL_C;HDL_C;HDL_C;HDL_C;HDL_C;HDL_C;HDL_C;HDL_C;HDL_C;HDL_C;HDL_C;HDL_C;HDL_C;HDL_C;HDL;HDL_C;HDL_C;HDL_C;HDL_C;HDL_C;HDL_C;HDL_C;HDL_C;HDL_C;HDL_C;HDL;HDL_C;HDL_C;HDL_C;HDL_C;HDL_C;HDL_C;HDL_C;HDL_C;HDL_C;HDL_C;HDL_C;HDL_C;HDL_C;HDL_C;HDL_C;HDL;HDL_C;HDL_C;HDL_C;HDL;HDL_C;HDL_C;HDL_C;HDL_C;HDL_C;HDL;HDL_C;HDL;HDL_C;HDL_C;HDL_C;HDL_C;HDL_C;HDL_C;HDL_C;HDL_C;HDL_C;HDL_C;HDL_C;HDL_C;HDL_C;HDL_C;HDL_C;HDL_C;HDL_C;HDL_C;HDL;HDL_C;HDL;HDL_C;HDL_C;HDL_C;HDL;HDL_C;HDL_C;HDL_C;HDL_C;HDL_C;HDL_C;HDL_C;HDL_C;HDL_C;HDL_C;HDL_C;HDL_C;HDL_C;HDL_C;HDL_C;HDL_C;HDL_C;HDL_C;HDL;HDL_C;HDL;HDL_C;HDL_C;HDL_C;HDL;HDL_C;HDL_C;HDL;HDL_C;HDL;HDL_C;HDL;HDL_C;HDL_C;HDL_C;HDL;HDL_C;HDL;HDL_C;HDL;HDL_C;HDL;HDL_C;HDL;HDL_C;HDL_C;HDL_C;HDL_C;HDL;HDL_C;HDL;HDL_C;HDL_C;HDL_C;HDL_C;HDL_C;HDL_C;HDL_C;HDL_C;HDL_C;HDL_C;HDL;HDL_C;HDL;HDL_C;HDL_C;HDL_C;HDL_C;HDL;HDL_C;HDL_C;HDL_C;HDL;HDL_C;HDL_C;HDL_C;HDL_C;HDL_C;HDL_C;HDL_C;HDL;HDL_C;HDL_C;HDL;HDL_C;HDL;HDL_C;HDL;HDL_C;HDL;HDL_C;HDL_C;HDL_C;HDL_C;HDL_C;HDL_C;HDL_C;HDL_C;HDL_C;HDL_C;HDL;HDL_C;HDL;HDL_C;HDL_C;HDL;HDL_C;HDL;HDL_C;HDL_C;HDL_C;HDL;HDL_C;HDL;HDL_C;HDL;HDL_C;HDL;HDL_C;HDL_C;HDL_C;HDL_C;HDL;HDL_C;HDL;HDL_C;HDL_C;HDL;HDL_C;HDL_C;HDL_C;HDL_C;HDL_C;HDL_C;HDL_C;HDL_C;HDL_C;HDL_C;HDL_C;HDL_C;HDL_C;HDL_C;HDL_C;HDL_C;HDL;HDL_C;HDL_C;HDL;HDL_C;HDL_C;HDL_C;HDL_C;HDL_C;HDL_C;HDL_C;HDL_C;HDL;HDL_C;HDL_C;HDL_C;HDL_C;HDL_C;HDL_C;HDL_C;HDL;HDL_C;HDL;HDL_C;HDL_C;HDL;HDL_C;HDL_C;HDL_C;HDL_C;HDL;HDL_C;HDL_C;HDL;HDL_C;HDL_C;HDL_C;HDL_C;HDL_C;HDL_C;HDL;HDL_C;TC;cholesterol;HDL;HDL_C;cholesterol;HDL;HDL_C;cholesterol;HDL;HDL_C;cholesterol;HDL_C;HDL;HDL_C;cholesterol;HDL;HDL_C;HDL;HDL_C;cholesterol;HDL_C;HDL;HDL_C;cholesterol;HDL_C;cholesterol;HDL;HDL_C;cholesterol;HDL;HDL_C;cholesterol;HDL_C;cholesterol;HDL;HDL_C;cholesterol;HDL_C;cholesterol;HDL_C;cholesterol;HDL_C;cholesterol;HDL;HDL_C;cholesterol;HDL_C;cholesterol;HDL;HDL_C;cholesterol;HDL;HDL_C;cholesterol;HDL_C;cholesterol;HDL_C;cholesterol;HDL_C;cholesterol;HDL_C;cholesterol;HDL_C;cholesterol;HDL;HDL_C;cholesterol;HDL;HDL_C;cholesterol;HDL;HDL_C;cholesterol;HDL_C;cholesterol;HDL;HDL_C;cholesterol;HDL_C;cholesterol;HDL_C;cholesterol;HDL;HDL_C;cholesterol;HDL_C;cholesterol;HDL_C;cholesterol;HDL;HDL_C;cholesterol;HDL_C;cholesterol;HDL_C;cholesterol;HDL;HDL_C;cholesterol;HDL_C;cholesterol;HDL_C;cholesterol;HDL;HDL_C;cholesterol;HDL_C;cholesterol;HDL;HDL_C;cholesterol;HDL;HDL_C;cholesterol;HDL;HDL_C;cholesterol;HDL_C;cholesterol;HDL_C;cholesterol;HDL;HDL_C;cholesterol;HDL;HDL_C;cholesterol;HDL;HDL_C;cholesterol;HDL_C;HDL;HDL_C;cholesterol;HDL;HDL_C;HDL;HDL_C;HDL_C;cholesterol;HDL_C;HDL_C;HDL_C;HDL_C;HDL_C;HDL_C;HDL_C;cholesterol;HDL_C;HDL_C;HDL_C;HDL;HDL_C;HDL;HDL_C;HDL_C;HDL_C;HDL;HDL_C;HDL_C;cholesterol;HDL_C;HDL_C;cholesterol;HDL_C;HDL_C;HDL;HDL_C;HDL_C;cholesterol;HDL_C;HDL_C;	UKBB;Willer_et_al_2013;UKBB;UKBB;UKBB;UKBB;Willer_et_al_2013;UKBB;Willer_et_al_2013;UKBB;UKBB;Willer_et_al_2013;UKBB;UKBB;Willer_et_al_2013;UKBB;UKBB;UKBB;Willer_et_al_2013;UKBB;Willer_et_al_2013;UKBB;Willer_et_al_2013;UKBB;UKBB;Willer_et_al_2013;UKBB;UKBB;UKBB;Willer_et_al_2013;UKBB;UKBB;Willer_et_al_2013;UKBB;UKBB;UKBB;UKBB;Willer_et_al_2013;UKBB;UKBB;UKBB;UKBB;UKBB;Willer_et_al_2013;UKBB;Willer_et_al_2013;UKBB;UKBB;UKBB;UKBB;UKBB;UKBB;UKBB;Willer_et_al_2013;UKBB;Willer_et_al_2013;UKBB;UKBB;UKBB;UKBB;Willer_et_al_2013;UKBB;UKBB;Willer_et_al_2013;UKBB;UKBB;UKBB;UKBB;UKBB;UKBB;UKBB;Willer_et_al_2013;UKBB;Willer_et_al_2013;UKBB;Willer_et_al_2013;UKBB;UKBB;UKBB;Willer_et_al_2013;UKBB;UKBB;UKBB;Willer_et_al_2013;UKBB;UKBB;Willer_et_al_2013;UKBB;Willer_et_al_2013;UKBB;UKBB;UKBB;UKBB;UKBB;UKBB;UKBB;UKBB;UKBB;UKBB;Willer_et_al_2013;UKBB;UKBB;Willer_et_al_2013;UKBB;UKBB;UKBB;Willer_et_al_2013;UKBB;Willer_et_al_2013;UKBB;Willer_et_al_2013;UKBB;UKBB;Willer_et_al_2013;UKBB;UKBB;UKBB;UKBB;UKBB;UKBB;UKBB;Willer_et_al_2013;UKBB;UKBB;UKBB;UKBB;UKBB;UKBB;UKBB;UKBB;UKBB;UKBB;Willer_et_al_2013;UKBB;UKBB;Willer_et_al_2013;UKBB;Willer_et_al_2013;UKBB;UKBB;UKBB;UKBB;UKBB;Willer_et_al_2013;UKBB;UKBB;UKBB;UKBB;UKBB;UKBB;UKBB;UKBB;UKBB;UKBB;Willer_et_al_2013;UKBB;UKBB;UKBB;UKBB;UKBB;UKBB;UKBB;UKBB;Willer_et_al_2013;UKBB;UKBB;UKBB;UKBB;UKBB;UKBB;UKBB;UKBB;UKBB;UKBB;UKBB;UKBB;UKBB;UKBB;Willer_et_al_2013;UKBB;UKBB;UKBB;UKBB;Willer_et_al_2013;UKBB;UKBB;UKBB;UKBB;UKBB;UKBB;UKBB;UKBB;UKBB;UKBB;UKBB;UKBB;UKBB;UKBB;Willer_et_al_2013;UKBB;UKBB;UKBB;Willer_et_al_2013;UKBB;Willer_et_al_2013;UKBB;UKBB;UKBB;UKBB;UKBB;UKBB;UKBB;UKBB;UKBB;UKBB;UKBB;UKBB;UKBB;Willer_et_al_2013;UKBB;Willer_et_al_2013;UKBB;UKBB;Willer_et_al_2013;UKBB;Willer_et_al_2013;UKBB;UKBB;UKBB;UKBB;UKBB;UKBB;UKBB;UKBB;UKBB;UKBB;UKBB;UKBB;UKBB;UKBB;Willer_et_al_2013;UKBB;Willer_et_al_2013;UKBB;UKBB;UKBB;UKBB;UKBB;UKBB;Willer_et_al_2013;UKBB;UKBB;UKBB;UKBB;UKBB;Willer_et_al_2013;UKBB;UKBB;Willer_et_al_2013;UKBB;Willer_et_al_2013;UKBB;Willer_et_al_2013;UKBB;UKBB;UKBB;Willer_et_al_2013;UKBB;UKBB;UKBB;UKBB;UKBB;UKBB;UKBB;Willer_et_al_2013;UKBB;UKBB;UKBB;UKBB;UKBB;Willer_et_al_2013;UKBB;UKBB;UKBB;UKBB;UKBB;UKBB;UKBB;UKBB;Willer_et_al_2013;UKBB;UKBB;Willer_et_al_2013;UKBB;Willer_et_al_2013;UKBB;UKBB;UKBB;UKBB;UKBB;UKBB;UKBB;UKBB;Willer_et_al_2013;UKBB;Willer_et_al_2013;UKBB;UKBB;UKBB;UKBB;UKBB;UKBB;UKBB;Willer_et_al_2013;UKBB;UKBB;UKBB;UKBB;UKBB;UKBB;UKBB;UKBB;UKBB;Willer_et_al_2013;UKBB;Willer_et_al_2013;UKBB;UKBB;UKBB;UKBB;UKBB;UKBB;UKBB;UKBB;UKBB;Willer_et_al_2013;UKBB;UKBB;Willer_et_al_2013;UKBB;UKBB;Willer_et_al_2013;UKBB;Willer_et_al_2013;UKBB;Willer_et_al_2013;UKBB;UKBB;Willer_et_al_2013;UKBB;UKBB;UKBB;Willer_et_al_2013;UKBB;UKBB;UKBB;UKBB;UKBB;UKBB;UKBB;UKBB;UKBB;Willer_et_al_2013;UKBB;UKBB;UKBB;UKBB;UKBB;UKBB;UKBB;UKBB;UKBB;Willer_et_al_2013;UKBB;UKBB;UKBB;UKBB;UKBB;UKBB;UKBB;UKBB;UKBB;UKBB;UKBB;UKBB;UKBB;UKBB;UKBB;UKBB;UKBB;Willer_et_al_2013;UKBB;Willer_et_al_2013;UKBB;UKBB;UKBB;UKBB;UKBB;UKBB;UKBB;UKBB;UKBB;UKBB;UKBB;UKBB;UKBB;UKBB;UKBB;UKBB;UKBB;UKBB;UKBB;UKBB;UKBB;UKBB;UKBB;UKBB;UKBB;UKBB;UKBB;Willer_et_al_2013;UKBB;UKBB;UKBB;UKBB;UKBB;UKBB;UKBB;UKBB;UKBB;UKBB;Willer_et_al_2013;UKBB;UKBB;UKBB;UKBB;UKBB;UKBB;UKBB;UKBB;UKBB;UKBB;UKBB;UKBB;UKBB;UKBB;UKBB;Willer_et_al_2013;UKBB;UKBB;UKBB;Willer_et_al_2013;UKBB;UKBB;UKBB;UKBB;UKBB;Willer_et_al_2013;UKBB;Willer_et_al_2013;UKBB;UKBB;UKBB;UKBB;UKBB;UKBB;UKBB;UKBB;UKBB;UKBB;UKBB;UKBB;UKBB;UKBB;UKBB;UKBB;UKBB;UKBB;Willer_et_al_2013;UKBB;Willer_et_al_2013;UKBB;UKBB;UKBB;Willer_et_al_2013;UKBB;UKBB;UKBB;UKBB;UKBB;UKBB;UKBB;UKBB;UKBB;UKBB;UKBB;UKBB;UKBB;UKBB;UKBB;UKBB;UKBB;UKBB;Willer_et_al_2013;UKBB;Willer_et_al_2013;UKBB_	17:37543449	rs7208487	37879588;37879588;37543449;37543449;37635650;37635650;37723291;37723291;37561131;37815304;37543449;37374806;37359216;37543449;37374806;37359216;	Affx-13848729;Affx-13848729;rs7208487;rs7208487;rs72825201;rs72825201;rs8081144;rs8081144;rs72825175;rs11556624;rs7208487;rs6503496;rs72823347;rs7208487;rs6503496;rs72823347;	Creatinine;eGFR;Creatinine;eGFR;Creatinine;eGFR;Creatinine;eGFR;HDL_cholesterol;HDL_cholesterol;Apolipoprotein_A;Creatinine;Creatinine;HDL_cholesterol;eGFR;eGFR;	Sinnott-Armstrong_et_al.;Sinnott-Armstrong_et_al.;Sinnott-Armstrong_et_al.;Sinnott-Armstrong_et_al.;Sinnott-Armstrong_et_al.;Sinnott-Armstrong_et_al.;Sinnott-Armstrong_et_al.;Sinnott-Armstrong_et_al.;Sinnott-Armstrong_et_al.;Sinnott-Armstrong_et_al.;Sinnott-Armstrong_et_al.;Sinnott-Armstrong_et_al.;Sinnott-Armstrong_et_al.;Sinnott-Armstrong_et_al.;Sinnott-Armstrong_et_al.;Sinnott-Armstrong_et_al.;
17_7	17	36887413	38403730	XL-HDL-PL	37868715	17:37868715:C:T	rs4252627	t	c	0.6656	0.0276316	0.00417894	3.789e-11	10.42	33	0.4368	No	MIR4728	ERBB2	Biology	9	ApoA1;HDL2-C;HDL-C;HDL-D;IDL-FC_percent;XL-HDL-FC;XL-HDL-L;XL-HDL-P;XL-HDL-PL;	1	region_17_7_locus_1	intron_variant	17:37884037:C:G;	missense_variant;	ERBB2;	ASTHMA_ACUTE_RESPIRATORY_INFECTIONS (p=8.99083e-12); ASTHMA_CHILD (p=1.19812e-21); ASTHMA_CHILD_EXMORE (p=1.76726e-21); ASTHMA_HOSPITAL_MAIN (p=1.18599e-09); ASTHMA_INFECTIONS (p=2.67793e-10); ASTHMA_MODE (p=4.61636e-11); J10_ASTHMA (p=5.27716e-11); J10_ASTHMACOPDKELA (p=1.67382e-08); J10_ASTHMA_EXMORE (p=4.2658e-11); J10_ASTHMA_INCLAVO (p=1.74904e-11); J10_ASTHMA_MAIN (p=1.72048e-10); J10_ASTHMA_MAIN_EXMORE (p=1.32816e-10); J10_LOWCHRON (p=1.13684e-11);	Granulocyte count (Astle W 2016); Granulocyte percentage of myeloid white cells (Astle W 2016); Lymphocyte count (Astle W 2016); Monocyte percentage of white cells (Astle W 2016); Myeloid white cell count (Astle W 2016); Neutrophil count (Astle W 2016); Sum basophil neutrophil counts (Astle W 2016); Sum neutrophil eosinophil counts (Astle W 2016); White blood cell count (Astle W 2016); Allergic disease (Ferreira M 2017); Asthma (GABRIEL 2010); Asthma childhood later and unknown onset and severe and industrial asthma (GABRIEL 2010); Asthma childhood later and unknown onset and severe asthma (GABRIEL 2010); Asthma childhood onset (GABRIEL 2010); Inflammatory bowel disease (IBDGC 2015); Asthma (Neale B 2017); Doctor diagnosed asthma (Neale B 2017); Forced expiratory volume in 1-second, predicted percentage (Neale B 2017); No blood clot, bronchitis, emphysema, asthma, rhinitis, eczema or allergy diagnosed by doctor (Neale B 2017); Self-reported asthma (Neale B 2017); Rheumatoid arthritis (Okada Y 2014);	Histidine (Raffler J 2015); Tyrosine (Raffler J 2015);	NA	NA	17:37396201;17:37396201;17:37396523;17:37396679;17:37396679;17:37397707;17:37397707;17:37397852;17:37399070;17:37399364;17:37399364;17:37400025;17:37400025;17:37402280;17:37403979;17:37403979;17:37404436;17:37405657;17:37405657;17:37406139;17:37406927;17:37407135;17:37407135;17:37407664;17:37407762;17:37409865;17:37409865;17:37410700;17:37410700;17:37411429;17:37415544;17:37415870;17:37415870;17:37417575;17:37417575;17:37418211;17:37419220;17:37419317;17:37419317;17:37421767;17:37421767;17:37425238;17:37425262;17:37425587;17:37426201;17:37426201;17:37426441;17:37426441;17:37427382;17:37427382;17:37428637;17:37430519;17:37430519;17:37432683;17:37433021;17:37433021;17:37433517;17:37433517;17:37436675;17:37436966;17:37436966;17:37439496;17:37439496;17:37440173;17:37440439;17:37440439;17:37440603;17:37440603;17:37441109;17:37441109;17:37441679;17:37442707;17:37442713;17:37443162;17:37443338;17:37444036;17:37444036;17:37447448;17:37448893;17:37449171;17:37450083;17:37450666;17:37451559;17:37453294;17:37453294;17:37453617;17:37453617;17:37453780;17:37453780;17:37459500;17:37461018;17:37461643;17:37461643;17:37462407;17:37463549;17:37466103;17:37466327;17:37466406;17:37468336;17:37468336;17:37468598;17:37468993;17:37469171;17:37471330;17:37473018;17:37473157;17:37474196;17:37476506;17:37477218;17:37477218;17:37477410;17:37477644;17:37478048;17:37478062;17:37478062;17:37479809;17:37480031;17:37480790;17:37482930;17:37483599;17:37483599;17:37487168;17:37487168;17:37489100;17:37489100;17:37490032;17:37490780;17:37490782;17:37494147;17:37495910;17:37497661;17:37497661;17:37498149;17:37498149;17:37499059;17:37499604;17:37499604;17:37500304;17:37500424;17:37500434;17:37501855;17:37503094;17:37503101;17:37503204;17:37504339;17:37504933;17:37504933;17:37505421;17:37505421;17:37506188;17:37506650;17:37507443;17:37510092;17:37510402;17:37510402;17:37511517;17:37513075;17:37513354;17:37513796;17:37513796;17:37514373;17:37514373;17:37515735;17:37515978;17:37516722;17:37516722;17:37518141;17:37518205;17:37518499;17:37521355;17:37521355;17:37521891;17:37523135;17:37524653;17:37525274;17:37525274;17:37526241;17:37528897;17:37530355;17:37530510;17:37530755;17:37531718;17:37531718;17:37532507;17:37532507;17:37532916;17:37532916;17:37535298;17:37535336;17:37535631;17:37536480;17:37536480;17:37536862;17:37536862;17:37537348;17:37539819;17:37539843;17:37542342;17:37543328;17:37543328;17:37543792;17:37547269;17:37548241;17:37548691;17:37551189;17:37551189;17:37551988;17:37551988;17:37552263;17:37552781;17:37552989;17:37553136;17:37553168;17:37553651;17:37553651;17:37554289;17:37555403;17:37555403;17:37555469;17:37555872;17:37555872;17:37555918;17:37555918;17:37556431;17:37556431;17:37568259;17:37569551;17:37569551;17:37570373;17:37570737;17:37570879;17:37570986;17:37571925;17:37571927;17:37571963;17:37572139;17:37573146;17:37573445;17:37573446;17:37573516;17:37574609;17:37574722;17:37575769;17:37576417;17:37576417;17:37576546;17:37578156;17:37578380;17:37580203;17:37581805;17:37582677;17:37586154;17:37586856;17:37587534;17:37588727;17:37589061;17:37589364;17:37591149;17:37591149;17:37591422;17:37591422;17:37594294;17:37597748;17:37598110;17:37601117;17:37603640;17:37603774;17:37605364;17:37606196;17:37606375;17:37606433;17:37607904;17:37608052;17:37609120;17:37609120;17:37611330;17:37612086;17:37613884;17:37614641;17:37614826;17:37615545;17:37620347;17:37620347;17:37620627;17:37621042;17:37621053;17:37621654;17:37622517;17:37622794;17:37623172;17:37623466;17:37624378;17:37624790;17:37624911;17:37625184;17:37625912;17:37625912;17:37626963;17:37626963;17:37628760;17:37631883;17:37631883;17:37631924;17:37631924;17:37633835;17:37633970;17:37634453;17:37636695;17:37637403;17:37637518;17:37638852;17:37639162;17:37639327;17:37641402;17:37641867;17:37644854;17:37644854;17:37645129;17:37645129;17:37646589;17:37647450;17:37647450;17:37647716;17:37648140;17:37648150;17:37649507;17:37649687;17:37650304;17:37650332;17:37650569;17:37651940;17:37652178;17:37652210;17:37654264;17:37656056;17:37656985;17:37659606;17:37659606;17:37660469;17:37660469;17:37661518;17:37662713;17:37662767;17:37662767;17:37662954;17:37662954;17:37664443;17:37664443;17:37665554;17:37665554;17:37666847;17:37669043;17:37669043;17:37669056;17:37669056;17:37669536;17:37669536;17:37669704;17:37669704;17:37669884;17:37669884;17:37670994;17:37671269;17:37671322;17:37671490;17:37671490;17:37671714;17:37671714;17:37674914;17:37677054;17:37677684;17:37680096;17:37680096;17:37681332;17:37681332;17:37683231;17:37683231;17:37683548;17:37684407;17:37684990;17:37684990;17:37686115;17:37689327;17:37694709;17:37694709;17:37695151;17:37696235;17:37696235;17:37696852;17:37696852;17:37697128;17:37697128;17:37697959;17:37697959;17:37698194;17:37698403;17:37698914;17:37700860;17:37700917;17:37702293;17:37702456;17:37703740;17:37703740;17:37704217;17:37704217;17:37706243;17:37706243;17:37706578;17:37706578;17:37709422;17:37709422;17:37709782;17:37709782;17:37710006;17:37710006;17:37715426;17:37715426;17:37716110;17:37716771;17:37716771;17:37717280;17:37719139;17:37719140;17:37737094;17:37739274;17:37739274;17:37739570;17:37740626;17:37741879;17:37741982;17:37742021;17:37742383;17:37742621;17:37745821;17:37745979;17:37745979;17:37746192;17:37746307;17:37746359;17:37746847;17:37761185;17:37767453;17:37770005;17:37770005;17:37770481;17:37770481;17:37772656;17:37775274;17:37775274;17:37780296;17:37781610;17:37781849;17:37782410;17:37783787;17:37784464;17:37784990;17:37784990;17:37789998;17:37790371;17:37790371;17:37790781;17:37790939;17:37791487;17:37793815;17:37794351;17:37807698;17:37807698;17:37807698;17:37810218;17:37810218;17:37810218;17:37813856;17:37813856;17:37813856;17:37814080;17:37814080;17:37814080;17:37815899;17:37815899;17:37817482;17:37817482;17:37821435;17:37821435;17:37821435;17:37822311;17:37822311;17:37824339;17:37824339;17:37824545;17:37824545;17:37827163;17:37827163;17:37828072;17:37828072;17:37828072;17:37828496;17:37828496;17:37828496;17:37828745;17:37828745;17:37828787;17:37828787;17:37828787;17:37829129;17:37829129;17:37829570;17:37829570;17:37829571;17:37829571;17:37829604;17:37829604;17:37829604;17:37830447;17:37830447;17:37830900;17:37830900;17:37830900;17:37831035;17:37831035;17:37831035;17:37831297;17:37831297;17:37831613;17:37831613;17:37832093;17:37832093;17:37832103;17:37832103;17:37832279;17:37832279;17:37832315;17:37832315;17:37832315;17:37832366;17:37832366;17:37832366;17:37832704;17:37832704;17:37832704;17:37832735;17:37832735;17:37833035;17:37833035;17:37833035;17:37833328;17:37833328;17:37833567;17:37833567;17:37833600;17:37833600;17:37833600;17:37833632;17:37833632;17:37833805;17:37833805;17:37833842;17:37833842;17:37833842;17:37834357;17:37834357;17:37834367;17:37834367;17:37834541;17:37834541;17:37834541;17:37834715;17:37834715;17:37834977;17:37834977;17:37834998;17:37834998;17:37834998;17:37835240;17:37835240;17:37835755;17:37835755;17:37835755;17:37836243;17:37836243;17:37836243;17:37836353;17:37836353;17:37836353;17:37836581;17:37836581;17:37838301;17:37838301;17:37838716;17:37838716;17:37838716;17:37838751;17:37838751;17:37838751;17:37839493;17:37839493;17:37839493;17:37841211;17:37841211;17:37843550;17:37843550;17:37843681;17:37843681;17:37843681;17:37843859;17:37843859;17:37846512;17:37846521;17:37846521;17:37847799;17:37848675;17:37848677;17:37850569;17:37850571;17:37853048;17:37853097;17:37853097;17:37853118;17:37854507;17:37858678;17:37858678;17:37861718;17:37866005;17:37866005;17:37868715;17:37870310;17:37870378;17:37876835;17:37876835;17:37877412;17:37877447;17:37877447;17:37879030;17:37879762;17:37879762;17:37880525;17:37884037;17:37884037;17:37889241;17:37893484;17:37893484;17:37902887;17:37903730;17:37903731;17:37905107;17:37910368;17:37912377;17:37916390;17:37921742;17:37921742;17:37922259;17:37922259;17:37928059;17:37929816;17:37938047;17:37939839;17:37940808;17:37960017;17:37962987;17:37970149;17:37972708;17:37975214;17:37976469;17:37976469;17:37983492;17:37985801;17:37985801;17:38004929;17:38005595;17:38006333;17:38006767;17:38006767;17:38007321;17:38007323;17:38020058;17:38020141;17:38020419;17:38023745;17:38023745;17:38024626;17:38024626;17:38025208;17:38025643;17:38026035;17:38026169;17:38026286;17:38026361;17:38027400;17:38027583;17:38028634;17:38029120;17:38029120;17:38030205;17:38031030;17:38031138;17:38031164;17:38031674;17:38031714;17:38031802;17:38031857;17:38031865;17:38032132;17:38032188;17:38032200;17:38032460;17:38032680;17:38033277;17:38035116;17:38035370;17:38035624;17:38035648;17:38035766;17:38036586;17:38038179;17:38038389;17:38038390;17:38038391;17:38039561;17:38040119;17:38040340;17:38040340;17:38040363;17:38040534;17:38040763;17:38040763;17:38042777;17:38043343;17:38043343;17:38043649;17:38044893;17:38045725;17:38048244;17:38049102;17:38049233;17:38049233;17:38049589;17:38049589;17:38050092;17:38051348;17:38051348;17:38053207;17:38055251;17:38055921;17:38055921;17:38056116;17:38057189;17:38057197;17:38057197;17:38061439;17:38062196;17:38062196;17:38062217;17:38062217;17:38062942;17:38062976;17:38062976;17:38063381;17:38063738;17:38063929;17:38063980;17:38064405;17:38064405;17:38064469;17:38064876;17:38066240;17:38066240;17:38066267;17:38066267;17:38066372;17:38066509;17:38067020;17:38067020;17:38067533;17:38068043;17:38068043;17:38068373;17:38068514;17:38069076;17:38069274;17:38069364;17:38069809;17:38069949;17:38069949;17:38070071;17:38070789;17:38071086;17:38071855;17:38072173;17:38072247;17:38072402;17:38072727;17:38073838;17:38073842;17:38073968;17:38074031;17:38074031;17:38074046;17:38074046;17:38074518;17:38074518;17:38075009;17:38075426;17:38075426;17:38076137;17:38076198;17:38080865;17:38080865;17:38080912;17:38080912;17:38082807;17:38082807;	rs34473775;rs34473775;rs34183032;rs11078893;rs11078893;rs10432030;rs10432030;rs10432031;rs4375688;rs2338795;rs2338795;rs8076462;rs8076462;rs2100651;rs3964723;rs3964723;rs55689507;rs2061342;rs2061342;rs8081338;rs34564958;rs2168785;rs2168785;rs398058702;rs7215889;rs755500;rs755500;rs752314;rs752314;rs4325601;rs11078896;rs11078897;rs11078897;rs3744348;rs3744348;rs62074994;rs2338756;rs2338755;rs2338755;rs2061338;rs2061338;rs1966916;rs1966915;rs8079662;rs8079590;rs8079590;rs33933929;rs33933929;rs4795355;rs4795355;rs145166685;rs644173;rs644173;rs11656287;rs602282;rs602282;rs600010;rs600010;rs60083830;rs634365;rs634365;rs602688;rs602688;rs3079637;rs588193;rs588193;rs587343;rs587343;rs801426;rs801426;rs679995;rs612194;rs612209;rs35221372;rs632606;rs585961;rs585961;rs683948;rs151046225;rs583980;rs11376729;rs638201;rs650106;rs632202;rs632202;rs620686;rs620686;rs593480;rs593480;rs397975200;rs677888;rs10491129;rs10491129;rs113757275;rs11395284;rs801420;rs801419;rs34838706;rs9904334;rs9904334;rs9913320;rs372211685;rs143973784;rs2024073;rs8079355;rs8081220;rs9747342;rs140163569;rs8066704;rs8066704;rs71147317;rs8067948;rs8072297;rs8070695;rs8070695;rs10688201;rs375479842;rs8067302;rs7223331;rs9944411;rs9944411;rs7220650;rs7220650;rs10221223;rs10221223;rs6503501;rs2338801;rs397720769;rs8072968;rs368694329;rs8079560;rs8079560;rs2338800;rs2338800;rs9908760;rs9903363;rs9903363;rs7218484;rs7218670;rs9909064;rs6503502;rs9905616;rs9905617;rs7359658;rs3079636;rs8069451;rs8069451;rs9894586;rs9894586;rs35010353;rs8081033;rs9894864;rs9898170;rs9892055;rs9892055;rs8068427;rs36030405;rs113569895;rs7208274;rs7208274;rs6503503;rs6503503;rs9894500;rs8065879;rs8076494;rs8076494;rs11869259;rs11869109;rs11869323;rs7223438;rs7223438;rs11305110;rs34067496;rs6503506;rs6503507;rs6503507;rs68178216;rs35546703;rs372844781;rs8077104;rs8079303;rs4794807;rs4794807;rs9898773;rs9898773;rs4511574;rs4511574;rs113414512;rs73293051;rs4795356;rs11078898;rs11078898;rs13341996;rs13341996;rs9896913;rs7210488;rs545087479;rs7218074;rs7221875;rs7221875;rs7208714;rs2338798;rs2338797;rs540633334;rs57399933;rs57399933;rs10491128;rs10491128;rs71353578;rs12600625;rs34597616;rs113825099;rs34432983;rs12600751;rs12600751;rs56114949;rs8076546;rs8076546;rs10673134;rs35285898;rs35285898;rs9905432;rs9905432;rs9904919;rs9904919;rs72106224;rs4795357;rs4795357;rs12939831;rs34627893;rs12945015;rs12948560;rs12948381;rs35667594;rs12937703;rs12938268;rs4795359;rs4795360;rs4795361;rs4795362;rs139963652;rs12452509;rs11650081;rs7501488;rs7501488;rs4795364;rs11870713;rs34447753;rs7405667;rs36064019;rs8072351;rs12150493;rs11868133;rs35691977;rs4410117;rs11651089;rs10445305;rs12452880;rs12452880;rs10445306;rs10445306;rs34363096;rs11867312;rs11650146;rs11659010;rs4794809;rs4794810;rs12947620;rs56299204;rs397808949;rs6503515;rs7212715;rs7212868;rs4795369;rs4795369;rs12943928;rs55722796;rs35112839;rs11078900;rs34430019;rs61161659;rs4390625;rs4390625;rs35497503;rs11302443;rs34257685;rs55869013;rs12950666;rs62075056;rs565226066;rs10445307;rs56230959;rs7219014;rs7219294;rs7223896;rs11078901;rs11078901;rs11657899;rs11657899;rs12947600;rs11078902;rs11078902;rs11078903;rs11078903;rs12451586;rs12453397;rs397695622;rs4795371;rs57448077;rs71147344;rs71147345;rs200782077;rs4286140;rs11650776;rs4462633;rs12948906;rs12948906;rs11870631;rs11870631;rs12452682;rs12936646;rs12936646;rs34957982;rs12942352;rs12942360;rs8081780;rs6503517;rs11868029;rs11868030;rs11078904;rs62077463;rs12940193;rs12947281;rs398030815;rs62077464;rs398078990;rs2018026;rs2018026;rs6503518;rs6503518;rs7224067;rs11078905;rs11078906;rs11078906;rs11078907;rs11078907;rs7225096;rs7225096;rs12936996;rs12936996;rs140776242;rs4795376;rs4795376;rs4795377;rs4795377;rs12952384;rs12952384;rs7503705;rs7503705;rs7503514;rs7503514;rs4794813;rs11078910;rs11078911;rs11078912;rs11078912;rs11078913;rs11078913;rs8067884;rs7406928;rs10775391;rs11658678;rs11658678;rs8065963;rs8065963;rs3889368;rs3889368;rs1077715;rs7405770;rs55660616;rs55660616;rs34991055;rs11407879;rs12450559;rs12450559;rs200972378;rs4239222;rs4239222;rs4794814;rs4794814;rs7503069;rs7503069;rs11655531;rs11655531;rs10852933;rs35821757;rs4795381;rs4795382;rs4392104;rs11654853;rs11654935;rs11654018;rs11654018;rs2303316;rs2303316;rs7219909;rs7219909;rs6503519;rs6503519;rs7216086;rs7216086;rs11658219;rs11658219;rs35335692;rs35335692;rs11078915;rs11078915;rs146877228;rs4795384;rs4795384;rs4357971;rs201368034;rs145695882;rs412430;rs1619021;rs1619021;rs364989;rs34811772;rs12453198;rs12453217;rs12951665;rs9903269;rs9909875;rs113614130;rs11654954;rs11654954;rs71147363;rs11078916;rs11078917;rs4795386;rs11078918;rs4795388;rs12453682;rs12453682;rs9915323;rs9915323;rs4795389;rs1874228;rs1874228;rs33953566;rs4795390;rs879606;rs10852934;rs3751903;rs1495099;rs2271309;rs2271309;rs11651497;rs907094;rs907094;rs3764353;rs3764352;rs3794712;rs3817160;rs4794817;rs9972882;rs9972882;rs9972882;rs881844;rs881844;rs881844;rs11869286;rs11869286;rs11869286;rs1877031;rs1877031;rs1877031;rs11658786;rs11658786;rs2271308;rs2271308;rs931992;rs931992;rs931992;rs1053651;rs1053651;rs3764351;rs3764351;rs876493;rs876493;rs407307;rs407307;rs14050;rs14050;rs14050;rs2952151;rs2952151;rs2952151;rs2941503;rs2941503;rs907087;rs907087;rs907087;rs2247862;rs2247862;rs903504;rs903504;rs903503;rs903503;rs903502;rs903502;rs903502;rs2934956;rs2934956;rs2941504;rs2941504;rs2941504;rs1565922;rs1565922;rs1565922;rs137907147;rs137907147;rs1565920;rs1565920;rs1495102;rs1495102;rs1495101;rs1495101;rs1495100;rs1495100;rs2934953;rs2934953;rs2934953;rs2934952;rs2934952;rs2934952;rs2941505;rs2941505;rs2941505;rs2952152;rs2952152;rs2941506;rs2941506;rs2941506;rs2934951;rs2934951;rs907088;rs907088;rs907089;rs907089;rs907089;rs907090;rs907090;rs9675194;rs9675194;rs2313171;rs2313171;rs2313171;rs732084;rs732084;rs732083;rs732083;rs12150298;rs12150298;rs12150298;rs12150603;rs12150603;rs8077172;rs8077172;rs8078228;rs8078228;rs8078228;rs1018246;rs1018246;rs11078919;rs11078919;rs11078919;rs1476278;rs1476278;rs1476278;rs9303274;rs9303274;rs9303274;rs12940986;rs12940986;rs2517952;rs2517952;rs2517957;rs2517957;rs2517957;rs2517958;rs2517958;rs2517958;rs903501;rs903501;rs903501;rs2517953;rs2517953;rs2517954;rs2517954;rs2517955;rs2517955;rs2517955;rs2517956;rs2517956;rs2517959;rs2517960;rs2517960;rs557885708;rs2904765;rs2904766;rs55717377;rs2904768;rs2643194;rs2517951;rs2517951;rs2643195;rs2934971;rs1565923;rs1565923;rs2952155;rs1810132;rs1810132;rs4252627;rs56924342;rs2934967;rs2952156;rs2952156;rs2952157;rs11653998;rs11653998;rs2088126;rs903506;rs903506;rs377643125;rs1058808;rs1058808;rs35645972;rs4795393;rs4795393;rs150443878;rs2941520;rs2941519;rs9747973;rs2941522;rs12946510;rs35833706;rs907091;rs907091;rs907092;rs907092;rs2952140;rs2313430;rs10445308;rs12942330;rs11658993;rs2952144;rs4795395;rs9909593;rs12450323;rs113897057;rs9303277;rs9303277;rs12944882;rs3816470;rs3816470;rs34233420;rs9916765;rs8071789;rs202126107;rs202126107;rs35222145;rs34073687;rs35564481;rs9635726;rs1453559;rs4795397;rs4795397;rs11557466;rs11557466;rs11078925;rs200306858;rs34120102;rs11655198;rs11650661;rs11655292;rs12709365;rs13380815;rs11557467;rs12936231;rs12936231;rs11870965;rs9903250;rs9905959;rs11658278;rs10852935;rs10852936;rs9891174;rs59716545;rs36095411;rs200216139;rs12939457;rs367998020;rs34189114;rs35736272;rs1054609;rs9907088;rs36038753;rs35569035;rs9910826;rs34074973;rs9904624;rs4795398;rs12939565;rs12939566;rs62067029;rs148094956;rs12232497;rs201721460;rs201721460;rs12232498;rs12941333;rs2872507;rs2872507;rs9908132;rs9901146;rs9901146;rs12936409;rs558669065;rs12103884;rs9906951;rs12950209;rs12950743;rs12950743;rs7359623;rs7359623;rs567122494;rs8067378;rs8067378;rs12453507;rs398030830;rs34170568;rs34170568;rs11651596;rs12949100;rs8069176;rs8069176;rs4795399;rs2305480;rs2305480;rs2305479;rs2305479;rs35196450;rs11078926;rs11078926;rs883770;rs62067034;rs36000226;rs36084703;rs11078927;rs11078927;rs11078928;rs12939832;rs2290400;rs2290400;rs1008723;rs1008723;rs56380902;rs7213668;rs4795400;rs4795400;rs4795401;rs869402;rs869402;rs870830;rs1011082;rs921650;rs921649;rs141758348;rs6503524;rs7216389;rs7216389;rs7216558;rs7221605;rs150597688;rs10610202;rs1031458;rs1031460;rs8065777;rs2872516;rs541186443;rs58989791;rs9303279;rs9303280;rs9303280;rs9303281;rs9303281;rs7219923;rs7219923;rs201389301;rs7224129;rs7224129;rs8074437;rs372260915;rs4065275;rs4065275;rs8076131;rs8076131;rs12603332;rs12603332;	HDL;HDL_C;HDL_C;HDL;HDL_C;HDL;HDL_C;HDL_C;HDL_C;HDL;HDL_C;HDL;HDL_C;HDL_C;HDL;HDL_C;HDL_C;HDL;HDL_C;HDL_C;HDL_C;HDL;HDL_C;HDL_C;HDL_C;HDL;HDL_C;HDL;HDL_C;HDL_C;HDL_C;HDL;HDL_C;HDL;HDL_C;HDL_C;HDL_C;HDL;HDL_C;HDL;HDL_C;HDL_C;HDL_C;HDL_C;HDL;HDL_C;HDL;HDL_C;HDL;HDL_C;HDL_C;HDL;HDL_C;HDL_C;HDL;HDL_C;HDL;HDL_C;HDL_C;HDL;HDL_C;HDL;HDL_C;HDL_C;HDL;HDL_C;HDL;HDL_C;HDL;HDL_C;HDL_C;HDL_C;HDL_C;HDL_C;HDL_C;HDL;HDL_C;HDL_C;HDL_C;HDL_C;HDL_C;HDL_C;HDL_C;HDL;HDL_C;HDL;HDL_C;HDL;HDL_C;HDL_C;HDL_C;HDL;HDL_C;HDL_C;HDL_C;HDL_C;HDL_C;HDL_C;HDL;HDL_C;HDL_C;HDL_C;HDL_C;HDL_C;HDL_C;HDL_C;HDL_C;HDL_C;HDL;HDL_C;HDL_C;HDL_C;HDL_C;HDL;HDL_C;HDL_C;HDL_C;HDL_C;HDL_C;HDL;HDL_C;HDL;HDL_C;HDL;HDL_C;HDL_C;HDL_C;HDL_C;HDL_C;HDL_C;HDL;HDL_C;HDL;HDL_C;HDL_C;HDL;HDL_C;HDL_C;HDL_C;HDL_C;HDL_C;HDL_C;HDL_C;HDL_C;HDL_C;HDL;HDL_C;HDL;HDL_C;HDL_C;HDL_C;HDL_C;HDL_C;HDL;HDL_C;HDL_C;HDL_C;HDL_C;HDL;HDL_C;HDL;HDL_C;HDL_C;HDL_C;HDL;HDL_C;HDL_C;HDL_C;HDL_C;HDL;HDL_C;HDL_C;HDL_C;HDL_C;HDL;HDL_C;HDL_C;HDL_C;HDL_C;HDL_C;HDL_C;HDL;HDL_C;HDL;HDL_C;HDL;HDL_C;HDL_C;HDL_C;HDL_C;HDL;HDL_C;HDL;HDL_C;HDL_C;HDL_C;HDL_C;HDL_C;HDL;HDL_C;HDL_C;HDL_C;HDL_C;HDL_C;HDL;HDL_C;HDL;HDL_C;HDL_C;HDL_C;HDL_C;HDL_C;HDL_C;HDL;HDL_C;HDL_C;HDL;HDL_C;HDL_C;HDL;HDL_C;HDL;HDL_C;HDL;HDL_C;HDL_C;HDL;HDL_C;HDL_C;HDL_C;HDL_C;HDL_C;HDL_C;HDL_C;HDL_C;HDL_C;HDL_C;HDL_C;HDL_C;HDL_C;HDL_C;HDL_C;HDL_C;HDL;HDL_C;HDL_C;HDL_C;HDL_C;HDL_C;HDL_C;HDL_C;HDL_C;HDL_C;HDL_C;HDL_C;HDL_C;HDL_C;HDL;HDL_C;HDL;HDL_C;HDL_C;HDL_C;HDL_C;HDL_C;HDL_C;HDL_C;HDL_C;HDL_C;HDL_C;HDL_C;HDL_C;HDL_C;HDL;HDL_C;HDL_C;HDL_C;HDL_C;HDL_C;HDL_C;HDL_C;HDL;HDL_C;HDL_C;HDL_C;HDL_C;HDL_C;HDL_C;HDL_C;HDL_C;HDL_C;HDL_C;HDL_C;HDL_C;HDL_C;HDL;HDL_C;HDL;HDL_C;HDL_C;HDL;HDL_C;HDL;HDL_C;HDL_C;HDL_C;HDL_C;HDL_C;HDL_C;HDL_C;HDL_C;HDL_C;HDL_C;HDL_C;HDL_C;HDL;HDL_C;HDL;HDL_C;HDL_C;HDL;HDL_C;HDL_C;HDL_C;HDL_C;HDL_C;HDL_C;HDL_C;HDL_C;HDL_C;HDL_C;HDL_C;HDL_C;HDL_C;HDL_C;HDL_C;HDL;HDL_C;HDL;HDL_C;HDL_C;HDL_C;HDL;HDL_C;HDL;HDL_C;HDL;HDL_C;HDL;HDL_C;HDL_C;HDL;HDL_C;HDL;HDL_C;HDL;HDL_C;HDL;HDL_C;HDL;HDL_C;HDL_C;HDL_C;HDL_C;HDL;HDL_C;HDL;HDL_C;HDL_C;HDL_C;HDL_C;HDL;HDL_C;HDL;HDL_C;HDL;HDL_C;HDL_C;HDL_C;HDL;HDL_C;HDL_C;HDL_C;HDL;HDL_C;HDL_C;HDL;HDL_C;HDL;HDL_C;HDL;HDL_C;HDL;HDL_C;HDL_C;HDL_C;HDL_C;HDL_C;HDL_C;HDL_C;HDL_C;HDL;HDL_C;HDL;HDL_C;HDL;HDL_C;HDL;HDL_C;HDL;HDL_C;HDL;HDL_C;HDL;HDL_C;HDL;HDL_C;HDL_C;HDL;HDL_C;HDL_C;HDL_C;HDL_C;HDL_C;HDL;HDL_C;HDL_C;HDL_C;HDL_C;HDL_C;HDL_C;HDL_C;HDL_C;HDL_C;HDL;HDL_C;HDL_C;HDL_C;HDL_C;HDL_C;HDL_C;HDL_C;HDL;HDL_C;HDL;HDL_C;HDL_C;HDL;HDL_C;HDL_C;HDL_C;HDL_C;HDL_C;HDL_C;HDL_C;HDL;HDL_C;HDL_C;HDL;HDL_C;HDL_C;HDL_C;HDL_C;HDL_C;HDL_C;HDL;HDL_C;TC;cholesterol;HDL;HDL_C;cholesterol;HDL;HDL_C;cholesterol;HDL;HDL_C;cholesterol;HDL_C;HDL;HDL_C;cholesterol;HDL;HDL_C;HDL;HDL_C;cholesterol;HDL_C;HDL;HDL_C;cholesterol;HDL_C;cholesterol;HDL;HDL_C;cholesterol;HDL;HDL_C;cholesterol;HDL_C;cholesterol;HDL;HDL_C;cholesterol;HDL_C;cholesterol;HDL_C;cholesterol;HDL_C;cholesterol;HDL;HDL_C;cholesterol;HDL_C;cholesterol;HDL;HDL_C;cholesterol;HDL;HDL_C;cholesterol;HDL_C;cholesterol;HDL_C;cholesterol;HDL_C;cholesterol;HDL_C;cholesterol;HDL_C;cholesterol;HDL;HDL_C;cholesterol;HDL;HDL_C;cholesterol;HDL;HDL_C;cholesterol;HDL_C;cholesterol;HDL;HDL_C;cholesterol;HDL_C;cholesterol;HDL_C;cholesterol;HDL;HDL_C;cholesterol;HDL_C;cholesterol;HDL_C;cholesterol;HDL;HDL_C;cholesterol;HDL_C;cholesterol;HDL_C;cholesterol;HDL;HDL_C;cholesterol;HDL_C;cholesterol;HDL_C;cholesterol;HDL;HDL_C;cholesterol;HDL_C;cholesterol;HDL;HDL_C;cholesterol;HDL;HDL_C;cholesterol;HDL;HDL_C;cholesterol;HDL_C;cholesterol;HDL_C;cholesterol;HDL;HDL_C;cholesterol;HDL;HDL_C;cholesterol;HDL;HDL_C;cholesterol;HDL_C;HDL;HDL_C;cholesterol;HDL;HDL_C;HDL;HDL_C;HDL_C;cholesterol;HDL_C;HDL_C;HDL_C;HDL_C;HDL_C;HDL_C;HDL_C;cholesterol;HDL_C;HDL_C;HDL_C;HDL;HDL_C;HDL_C;HDL;HDL_C;HDL_C;HDL_C;HDL_C;HDL;HDL_C;HDL_C;cholesterol;HDL_C;HDL_C;cholesterol;HDL_C;HDL_C;HDL;HDL_C;HDL_C;cholesterol;HDL_C;HDL_C;HDL_C;HDL_C;HDL_C;HDL_C;HDL_C;HDL_C;HDL;HDL_C;HDL;HDL_C;HDL_C;HDL_C;HDL_C;HDL_C;HDL_C;HDL_C;HDL_C;HDL_C;HDL_C;HDL_C;HDL;HDL_C;HDL_C;HDL;HDL_C;HDL_C;HDL_C;HDL_C;cholesterol;HDL_C;HDL_C;HDL_C;HDL_C;HDL_C;HDL_C;HDL;HDL_C;HDL;HDL_C;HDL_C;HDL_C;HDL_C;HDL_C;HDL_C;HDL_C;HDL_C;HDL_C;HDL_C;HDL;HDL_C;HDL_C;HDL_C;HDL_C;HDL_C;HDL_C;HDL_C;HDL_C;HDL_C;HDL_C;HDL_C;HDL_C;HDL_C;HDL_C;HDL_C;HDL_C;HDL_C;HDL_C;HDL_C;HDL_C;HDL_C;HDL_C;HDL_C;HDL_C;HDL_C;HDL_C;HDL_C;HDL_C;cholesterol;HDL_C;HDL_C;HDL_C;HDL;HDL_C;HDL_C;HDL;HDL_C;HDL_C;HDL_C;HDL_C;HDL_C;HDL_C;HDL;HDL_C;HDL;HDL_C;HDL_C;HDL;HDL_C;HDL_C;HDL_C;cholesterol;HDL_C;HDL_C;HDL_C;HDL;HDL_C;HDL_C;HDL;HDL_C;HDL;HDL_C;HDL_C;HDL;HDL_C;HDL_C;HDL_C;HDL_C;HDL_C;HDL;HDL_C;HDL_C;HDL_C;HDL;HDL_C;HDL;HDL_C;HDL_C;HDL_C;HDL;HDL_C;HDL_C;HDL;HDL_C;HDL_C;HDL_C;HDL_C;HDL_C;HDL_C;HDL_C;HDL;HDL_C;HDL_C;HDL_C;HDL_C;HDL_C;HDL_C;HDL_C;HDL_C;HDL_C;HDL_C;HDL_C;HDL_C;HDL;HDL_C;HDL;HDL_C;HDL;HDL_C;HDL_C;HDL;HDL_C;HDL_C;HDL_C;HDL;HDL_C;HDL;HDL_C;HDL;HDL_C;	Willer_et_al_2013;UKBB;UKBB;Willer_et_al_2013;UKBB;Willer_et_al_2013;UKBB;UKBB;UKBB;Willer_et_al_2013;UKBB;Willer_et_al_2013;UKBB;UKBB;Willer_et_al_2013;UKBB;UKBB;Willer_et_al_2013;UKBB;UKBB;UKBB;Willer_et_al_2013;UKBB;UKBB;UKBB;Willer_et_al_2013;UKBB;Willer_et_al_2013;UKBB;UKBB;UKBB;Willer_et_al_2013;UKBB;Willer_et_al_2013;UKBB;UKBB;UKBB;Willer_et_al_2013;UKBB;Willer_et_al_2013;UKBB;UKBB;UKBB;UKBB;Willer_et_al_2013;UKBB;Willer_et_al_2013;UKBB;Willer_et_al_2013;UKBB;UKBB;Willer_et_al_2013;UKBB;UKBB;Willer_et_al_2013;UKBB;Willer_et_al_2013;UKBB;UKBB;Willer_et_al_2013;UKBB;Willer_et_al_2013;UKBB;UKBB;Willer_et_al_2013;UKBB;Willer_et_al_2013;UKBB;Willer_et_al_2013;UKBB;UKBB;UKBB;UKBB;UKBB;UKBB;Willer_et_al_2013;UKBB;UKBB;UKBB;UKBB;UKBB;UKBB;UKBB;Willer_et_al_2013;UKBB;Willer_et_al_2013;UKBB;Willer_et_al_2013;UKBB;UKBB;UKBB;Willer_et_al_2013;UKBB;UKBB;UKBB;UKBB;UKBB;UKBB;Willer_et_al_2013;UKBB;UKBB;UKBB;UKBB;UKBB;UKBB;UKBB;UKBB;UKBB;Willer_et_al_2013;UKBB;UKBB;UKBB;UKBB;Willer_et_al_2013;UKBB;UKBB;UKBB;UKBB;UKBB;Willer_et_al_2013;UKBB;Willer_et_al_2013;UKBB;Willer_et_al_2013;UKBB;UKBB;UKBB;UKBB;UKBB;UKBB;Willer_et_al_2013;UKBB;Willer_et_al_2013;UKBB;UKBB;Willer_et_al_2013;UKBB;UKBB;UKBB;UKBB;UKBB;UKBB;UKBB;UKBB;UKBB;Willer_et_al_2013;UKBB;Willer_et_al_2013;UKBB;UKBB;UKBB;UKBB;UKBB;Willer_et_al_2013;UKBB;UKBB;UKBB;UKBB;Willer_et_al_2013;UKBB;Willer_et_al_2013;UKBB;UKBB;UKBB;Willer_et_al_2013;UKBB;UKBB;UKBB;UKBB;Willer_et_al_2013;UKBB;UKBB;UKBB;UKBB;Willer_et_al_2013;UKBB;UKBB;UKBB;UKBB;UKBB;UKBB;Willer_et_al_2013;UKBB;Willer_et_al_2013;UKBB;Willer_et_al_2013;UKBB;UKBB;UKBB;UKBB;Willer_et_al_2013;UKBB;Willer_et_al_2013;UKBB;UKBB;UKBB;UKBB;UKBB;Willer_et_al_2013;UKBB;UKBB;UKBB;UKBB;UKBB;Willer_et_al_2013;UKBB;Willer_et_al_2013;UKBB;UKBB;UKBB;UKBB;UKBB;UKBB;Willer_et_al_2013;UKBB;UKBB;Willer_et_al_2013;UKBB;UKBB;Willer_et_al_2013;UKBB;Willer_et_al_2013;UKBB;Willer_et_al_2013;UKBB;UKBB;Willer_et_al_2013;UKBB;UKBB;UKBB;UKBB;UKBB;UKBB;UKBB;UKBB;UKBB;UKBB;UKBB;UKBB;UKBB;UKBB;UKBB;UKBB;Willer_et_al_2013;UKBB;UKBB;UKBB;UKBB;UKBB;UKBB;UKBB;UKBB;UKBB;UKBB;UKBB;UKBB;UKBB;Willer_et_al_2013;UKBB;Willer_et_al_2013;UKBB;UKBB;UKBB;UKBB;UKBB;UKBB;UKBB;UKBB;UKBB;UKBB;UKBB;UKBB;UKBB;Willer_et_al_2013;UKBB;UKBB;UKBB;UKBB;UKBB;UKBB;UKBB;Willer_et_al_2013;UKBB;UKBB;UKBB;UKBB;UKBB;UKBB;UKBB;UKBB;UKBB;UKBB;UKBB;UKBB;UKBB;Willer_et_al_2013;UKBB;Willer_et_al_2013;UKBB;UKBB;Willer_et_al_2013;UKBB;Willer_et_al_2013;UKBB;UKBB;UKBB;UKBB;UKBB;UKBB;UKBB;UKBB;UKBB;UKBB;UKBB;UKBB;Willer_et_al_2013;UKBB;Willer_et_al_2013;UKBB;UKBB;Willer_et_al_2013;UKBB;UKBB;UKBB;UKBB;UKBB;UKBB;UKBB;UKBB;UKBB;UKBB;UKBB;UKBB;UKBB;UKBB;UKBB;Willer_et_al_2013;UKBB;Willer_et_al_2013;UKBB;UKBB;UKBB;Willer_et_al_2013;UKBB;Willer_et_al_2013;UKBB;Willer_et_al_2013;UKBB;Willer_et_al_2013;UKBB;UKBB;Willer_et_al_2013;UKBB;Willer_et_al_2013;UKBB;Willer_et_al_2013;UKBB;Willer_et_al_2013;UKBB;Willer_et_al_2013;UKBB;UKBB;UKBB;UKBB;Willer_et_al_2013;UKBB;Willer_et_al_2013;UKBB;UKBB;UKBB;UKBB;Willer_et_al_2013;UKBB;Willer_et_al_2013;UKBB;Willer_et_al_2013;UKBB;UKBB;UKBB;Willer_et_al_2013;UKBB;UKBB;UKBB;Willer_et_al_2013;UKBB;UKBB;Willer_et_al_2013;UKBB;Willer_et_al_2013;UKBB;Willer_et_al_2013;UKBB;Willer_et_al_2013;UKBB;UKBB;UKBB;UKBB;UKBB;UKBB;UKBB;UKBB;Willer_et_al_2013;UKBB;Willer_et_al_2013;UKBB;Willer_et_al_2013;UKBB;Willer_et_al_2013;UKBB;Willer_et_al_2013;UKBB;Willer_et_al_2013;UKBB;Willer_et_al_2013;UKBB;Willer_et_al_2013;UKBB;UKBB;Willer_et_al_2013;UKBB;UKBB;UKBB;UKBB;UKBB;Willer_et_al_2013;UKBB;UKBB;UKBB;UKBB;UKBB;UKBB;UKBB;UKBB;UKBB;Willer_et_al_2013;UKBB;UKBB;UKBB;UKBB;UKBB;UKBB;UKBB;Willer_et_al_2013;UKBB;Willer_et_al_2013;UKBB;UKBB;Willer_et_al_2013;UKBB;UKBB;UKBB;UKBB;UKBB;UKBB;UKBB;Willer_et_al_2013;UKBB;UKBB;Willer_et_al_2013;UKBB;UKBB;UKBB;UKBB;UKBB;UKBB;Willer_et_al_2013;UKBB;Willer_et_al_2013;UKBB;Willer_et_al_2013;UKBB;UKBB;Willer_et_al_2013;UKBB;UKBB;Willer_et_al_2013;UKBB;UKBB;UKBB;Willer_et_al_2013;UKBB;UKBB;Willer_et_al_2013;UKBB;Willer_et_al_2013;UKBB;UKBB;UKBB;Willer_et_al_2013;UKBB;UKBB;UKBB;UKBB;Willer_et_al_2013;UKBB;UKBB;Willer_et_al_2013;UKBB;UKBB;UKBB;UKBB;Willer_et_al_2013;UKBB;UKBB;UKBB;UKBB;UKBB;UKBB;UKBB;UKBB;Willer_et_al_2013;UKBB;UKBB;UKBB;UKBB;Willer_et_al_2013;UKBB;UKBB;Willer_et_al_2013;UKBB;UKBB;UKBB;UKBB;UKBB;UKBB;UKBB;UKBB;UKBB;UKBB;UKBB;UKBB;Willer_et_al_2013;UKBB;UKBB;Willer_et_al_2013;UKBB;UKBB;Willer_et_al_2013;UKBB;UKBB;UKBB;UKBB;Willer_et_al_2013;UKBB;UKBB;UKBB;UKBB;UKBB;UKBB;Willer_et_al_2013;UKBB;UKBB;UKBB;UKBB;UKBB;UKBB;Willer_et_al_2013;UKBB;UKBB;UKBB;UKBB;UKBB;UKBB;Willer_et_al_2013;UKBB;UKBB;UKBB;UKBB;UKBB;UKBB;Willer_et_al_2013;UKBB;UKBB;UKBB;UKBB;Willer_et_al_2013;UKBB;UKBB;Willer_et_al_2013;UKBB;UKBB;Willer_et_al_2013;UKBB;UKBB;UKBB;UKBB;UKBB;UKBB;Willer_et_al_2013;UKBB;UKBB;Willer_et_al_2013;UKBB;UKBB;Willer_et_al_2013;UKBB;UKBB;UKBB;Willer_et_al_2013;UKBB;UKBB;Willer_et_al_2013;UKBB;Willer_et_al_2013;UKBB;UKBB;UKBB;UKBB;UKBB;UKBB;UKBB;UKBB;UKBB;UKBB;UKBB;UKBB;UKBB;UKBB;Willer_et_al_2013;UKBB;UKBB;Willer_et_al_2013;UKBB;UKBB;UKBB;UKBB;Willer_et_al_2013;UKBB;UKBB;UKBB;UKBB;UKBB;UKBB;UKBB;UKBB;Willer_et_al_2013;UKBB;UKBB;UKBB;UKBB;UKBB;UKBB;UKBB;UKBB;UKBB;UKBB;UKBB;Willer_et_al_2013;	NA	NA	37879588;37879588;37543449;37543449;37635650;37635650;37723291;37723291;38068382;38194296;38062503;38062503;38253228;37561131;37815304;37543449;38253228;37374806;38194296;37543449;37374806;	Affx-13848729;Affx-13848729;rs7208487;rs7208487;rs72825201;rs72825201;rs8081144;rs8081144;rs870829;rs34003767;rs35104165;rs35104165;rs2102928;rs72825175;rs11556624;rs7208487;rs2102928;rs6503496;rs34003767;rs7208487;rs6503496;	Creatinine;eGFR;Creatinine;eGFR;Creatinine;eGFR;Creatinine;eGFR;HDL_cholesterol;HDL_cholesterol;Creatinine;eGFR;HDL_cholesterol;HDL_cholesterol;HDL_cholesterol;Apolipoprotein_A;Cholesterol;Creatinine;Apolipoprotein_A;HDL_cholesterol;eGFR;	Sinnott-Armstrong_et_al.;Sinnott-Armstrong_et_al.;Sinnott-Armstrong_et_al.;Sinnott-Armstrong_et_al.;Sinnott-Armstrong_et_al.;Sinnott-Armstrong_et_al.;Sinnott-Armstrong_et_al.;Sinnott-Armstrong_et_al.;Sinnott-Armstrong_et_al.;Sinnott-Armstrong_et_al.;Sinnott-Armstrong_et_al.;Sinnott-Armstrong_et_al.;Sinnott-Armstrong_et_al.;Sinnott-Armstrong_et_al.;Sinnott-Armstrong_et_al.;Sinnott-Armstrong_et_al.;Sinnott-Armstrong_et_al.;Sinnott-Armstrong_et_al.;Sinnott-Armstrong_et_al.;Sinnott-Armstrong_et_al.;Sinnott-Armstrong_et_al.;
17_7	17	36887413	38403730	HDL-D	37868715	17:37868715:C:T	rs4252627	t	c	0.6656	0.0267642	0.00416131	1.262e-10	9.9	33	0.2707	No	MIR4728	ERBB2	Biology	9	ApoA1;HDL2-C;HDL-C;HDL-D;IDL-FC_percent;XL-HDL-FC;XL-HDL-L;XL-HDL-P;XL-HDL-PL;	1	region_17_7_locus_1	intron_variant	17:37884037:C:G;	missense_variant;	ERBB2;	ASTHMA_ACUTE_RESPIRATORY_INFECTIONS (p=8.99083e-12); ASTHMA_CHILD (p=1.19812e-21); ASTHMA_CHILD_EXMORE (p=1.76726e-21); ASTHMA_HOSPITAL_MAIN (p=1.18599e-09); ASTHMA_INFECTIONS (p=2.67793e-10); ASTHMA_MODE (p=4.61636e-11); J10_ASTHMA (p=5.27716e-11); J10_ASTHMACOPDKELA (p=1.67382e-08); J10_ASTHMA_EXMORE (p=4.2658e-11); J10_ASTHMA_INCLAVO (p=1.74904e-11); J10_ASTHMA_MAIN (p=1.72048e-10); J10_ASTHMA_MAIN_EXMORE (p=1.32816e-10); J10_LOWCHRON (p=1.13684e-11);	Granulocyte count (Astle W 2016); Granulocyte percentage of myeloid white cells (Astle W 2016); Lymphocyte count (Astle W 2016); Monocyte percentage of white cells (Astle W 2016); Myeloid white cell count (Astle W 2016); Neutrophil count (Astle W 2016); Sum basophil neutrophil counts (Astle W 2016); Sum neutrophil eosinophil counts (Astle W 2016); White blood cell count (Astle W 2016); Allergic disease (Ferreira M 2017); Asthma (GABRIEL 2010); Asthma childhood later and unknown onset and severe and industrial asthma (GABRIEL 2010); Asthma childhood later and unknown onset and severe asthma (GABRIEL 2010); Asthma childhood onset (GABRIEL 2010); Inflammatory bowel disease (IBDGC 2015); Asthma (Neale B 2017); Doctor diagnosed asthma (Neale B 2017); Forced expiratory volume in 1-second, predicted percentage (Neale B 2017); No blood clot, bronchitis, emphysema, asthma, rhinitis, eczema or allergy diagnosed by doctor (Neale B 2017); Self-reported asthma (Neale B 2017); Rheumatoid arthritis (Okada Y 2014);	Histidine (Raffler J 2015); Tyrosine (Raffler J 2015);	NA	NA	17:37396201;17:37396201;17:37396523;17:37396679;17:37396679;17:37397707;17:37397707;17:37397852;17:37399070;17:37399364;17:37399364;17:37400025;17:37400025;17:37402280;17:37403979;17:37403979;17:37404436;17:37405657;17:37405657;17:37406139;17:37406927;17:37407135;17:37407135;17:37407664;17:37407762;17:37409865;17:37409865;17:37410700;17:37410700;17:37411429;17:37415544;17:37415870;17:37415870;17:37417575;17:37417575;17:37418211;17:37419220;17:37419317;17:37419317;17:37421767;17:37421767;17:37425238;17:37425262;17:37425587;17:37426201;17:37426201;17:37426441;17:37426441;17:37427382;17:37427382;17:37428637;17:37430519;17:37430519;17:37432683;17:37433021;17:37433021;17:37433517;17:37433517;17:37436675;17:37436966;17:37436966;17:37439496;17:37439496;17:37440173;17:37440439;17:37440439;17:37440603;17:37440603;17:37441109;17:37441109;17:37441679;17:37442707;17:37442713;17:37443162;17:37443338;17:37444036;17:37444036;17:37447448;17:37448893;17:37449171;17:37450083;17:37450666;17:37451559;17:37453294;17:37453294;17:37453617;17:37453617;17:37453780;17:37453780;17:37459500;17:37461018;17:37461643;17:37461643;17:37462407;17:37463549;17:37466103;17:37466327;17:37466406;17:37468336;17:37468336;17:37468598;17:37468993;17:37469171;17:37471330;17:37473018;17:37473157;17:37474196;17:37476506;17:37477218;17:37477218;17:37477410;17:37477644;17:37478048;17:37478062;17:37478062;17:37479809;17:37480031;17:37480790;17:37482930;17:37483599;17:37483599;17:37487168;17:37487168;17:37489100;17:37489100;17:37490032;17:37490780;17:37490782;17:37494147;17:37495910;17:37497661;17:37497661;17:37498149;17:37498149;17:37499059;17:37499604;17:37499604;17:37500304;17:37500424;17:37500434;17:37501855;17:37503094;17:37503101;17:37503204;17:37504339;17:37504933;17:37504933;17:37505421;17:37505421;17:37506188;17:37506650;17:37507443;17:37510092;17:37510402;17:37510402;17:37511517;17:37513075;17:37513354;17:37513796;17:37513796;17:37514373;17:37514373;17:37515735;17:37515978;17:37516722;17:37516722;17:37518141;17:37518205;17:37518499;17:37521355;17:37521355;17:37521891;17:37523135;17:37524653;17:37525274;17:37525274;17:37526241;17:37528897;17:37530355;17:37530510;17:37530755;17:37531718;17:37531718;17:37532507;17:37532507;17:37532916;17:37532916;17:37535298;17:37535336;17:37535631;17:37536480;17:37536480;17:37536862;17:37536862;17:37537348;17:37539819;17:37539843;17:37542342;17:37543328;17:37543328;17:37543792;17:37547269;17:37548241;17:37548691;17:37551189;17:37551189;17:37551988;17:37551988;17:37552263;17:37552781;17:37552989;17:37553136;17:37553168;17:37553651;17:37553651;17:37554289;17:37555403;17:37555403;17:37555469;17:37555872;17:37555872;17:37555918;17:37555918;17:37556431;17:37556431;17:37568259;17:37569551;17:37569551;17:37570373;17:37570737;17:37570879;17:37570986;17:37571925;17:37571927;17:37571963;17:37572139;17:37573146;17:37573445;17:37573446;17:37573516;17:37574609;17:37574722;17:37575769;17:37576417;17:37576417;17:37576546;17:37578156;17:37578380;17:37580203;17:37581805;17:37582677;17:37586154;17:37586856;17:37587534;17:37588727;17:37589061;17:37589364;17:37591149;17:37591149;17:37591422;17:37591422;17:37594294;17:37597748;17:37598110;17:37601117;17:37603640;17:37603774;17:37605364;17:37606196;17:37606375;17:37606433;17:37607904;17:37608052;17:37609120;17:37609120;17:37611330;17:37612086;17:37613884;17:37614641;17:37614826;17:37615545;17:37620347;17:37620347;17:37620627;17:37621042;17:37621053;17:37621654;17:37622517;17:37622794;17:37623172;17:37623466;17:37624378;17:37624790;17:37624911;17:37625184;17:37625912;17:37625912;17:37626963;17:37626963;17:37628760;17:37631883;17:37631883;17:37631924;17:37631924;17:37633835;17:37633970;17:37634453;17:37636695;17:37637403;17:37637518;17:37638852;17:37639162;17:37639327;17:37641402;17:37641867;17:37644854;17:37644854;17:37645129;17:37645129;17:37646589;17:37647450;17:37647450;17:37647716;17:37648140;17:37648150;17:37649507;17:37649687;17:37650304;17:37650332;17:37650569;17:37651940;17:37652178;17:37652210;17:37654264;17:37656056;17:37656985;17:37659606;17:37659606;17:37660469;17:37660469;17:37661518;17:37662713;17:37662767;17:37662767;17:37662954;17:37662954;17:37664443;17:37664443;17:37665554;17:37665554;17:37666847;17:37669043;17:37669043;17:37669056;17:37669056;17:37669536;17:37669536;17:37669704;17:37669704;17:37669884;17:37669884;17:37670994;17:37671269;17:37671322;17:37671490;17:37671490;17:37671714;17:37671714;17:37674914;17:37677054;17:37677684;17:37680096;17:37680096;17:37681332;17:37681332;17:37683231;17:37683231;17:37683548;17:37684407;17:37684990;17:37684990;17:37686115;17:37689327;17:37694709;17:37694709;17:37695151;17:37696235;17:37696235;17:37696852;17:37696852;17:37697128;17:37697128;17:37697959;17:37697959;17:37698194;17:37698403;17:37698914;17:37700860;17:37700917;17:37702293;17:37702456;17:37703740;17:37703740;17:37704217;17:37704217;17:37706243;17:37706243;17:37706578;17:37706578;17:37709422;17:37709422;17:37709782;17:37709782;17:37710006;17:37710006;17:37715426;17:37715426;17:37716110;17:37716771;17:37716771;17:37717280;17:37719139;17:37719140;17:37737094;17:37739274;17:37739274;17:37739570;17:37740626;17:37741879;17:37741982;17:37742021;17:37742383;17:37742621;17:37745821;17:37745979;17:37745979;17:37746192;17:37746307;17:37746359;17:37746847;17:37761185;17:37767453;17:37770005;17:37770005;17:37770481;17:37770481;17:37772656;17:37775274;17:37775274;17:37780296;17:37781610;17:37781849;17:37782410;17:37783787;17:37784464;17:37784990;17:37784990;17:37789998;17:37790371;17:37790371;17:37790781;17:37790939;17:37791487;17:37793815;17:37794351;17:37807698;17:37807698;17:37807698;17:37810218;17:37810218;17:37810218;17:37813856;17:37813856;17:37813856;17:37814080;17:37814080;17:37814080;17:37815899;17:37815899;17:37817482;17:37817482;17:37821435;17:37821435;17:37821435;17:37822311;17:37822311;17:37824339;17:37824339;17:37824545;17:37824545;17:37827163;17:37827163;17:37828072;17:37828072;17:37828072;17:37828496;17:37828496;17:37828496;17:37828745;17:37828745;17:37828787;17:37828787;17:37828787;17:37829129;17:37829129;17:37829570;17:37829570;17:37829571;17:37829571;17:37829604;17:37829604;17:37829604;17:37830447;17:37830447;17:37830900;17:37830900;17:37830900;17:37831035;17:37831035;17:37831035;17:37831297;17:37831297;17:37831613;17:37831613;17:37832093;17:37832093;17:37832103;17:37832103;17:37832279;17:37832279;17:37832315;17:37832315;17:37832315;17:37832366;17:37832366;17:37832366;17:37832704;17:37832704;17:37832704;17:37832735;17:37832735;17:37833035;17:37833035;17:37833035;17:37833328;17:37833328;17:37833567;17:37833567;17:37833600;17:37833600;17:37833600;17:37833632;17:37833632;17:37833805;17:37833805;17:37833842;17:37833842;17:37833842;17:37834357;17:37834357;17:37834367;17:37834367;17:37834541;17:37834541;17:37834541;17:37834715;17:37834715;17:37834977;17:37834977;17:37834998;17:37834998;17:37834998;17:37835240;17:37835240;17:37835755;17:37835755;17:37835755;17:37836243;17:37836243;17:37836243;17:37836353;17:37836353;17:37836353;17:37836581;17:37836581;17:37838301;17:37838301;17:37838716;17:37838716;17:37838716;17:37838751;17:37838751;17:37838751;17:37839493;17:37839493;17:37839493;17:37841211;17:37841211;17:37843550;17:37843550;17:37843681;17:37843681;17:37843681;17:37843859;17:37843859;17:37846512;17:37846521;17:37846521;17:37847799;17:37848675;17:37848677;17:37850569;17:37850571;17:37853048;17:37853097;17:37853097;17:37853118;17:37854507;17:37858678;17:37858678;17:37861718;17:37866005;17:37866005;17:37868715;17:37870310;17:37870378;17:37876835;17:37876835;17:37877412;17:37877447;17:37877447;17:37879030;17:37879762;17:37879762;17:37880525;17:37884037;17:37884037;17:37889241;17:37893484;17:37893484;17:37902887;17:37903730;17:37903731;17:37905107;17:37910368;17:37912377;17:37916390;17:37921742;17:37921742;17:37922259;17:37922259;17:37928059;17:37929816;17:37938047;17:37939839;17:37940808;17:37960017;17:37962987;17:37970149;17:37972708;17:37975214;17:37976469;17:37976469;17:37983492;17:37985801;17:37985801;17:38004929;17:38005595;17:38006333;17:38006767;17:38006767;17:38007321;17:38007323;17:38020058;17:38020141;17:38020419;17:38023745;17:38023745;17:38024626;17:38024626;17:38025208;17:38025643;17:38026035;17:38026169;17:38026286;17:38026361;17:38027400;17:38027583;17:38028634;17:38029120;17:38029120;17:38030205;17:38031030;17:38031138;17:38031164;17:38031674;17:38031714;17:38031802;17:38031857;17:38031865;17:38032132;17:38032188;17:38032200;17:38032460;17:38032680;17:38033277;17:38035116;17:38035370;17:38035624;17:38035648;17:38035766;17:38036586;17:38038179;17:38038389;17:38038390;17:38038391;17:38039561;17:38040119;17:38040340;17:38040340;17:38040363;17:38040534;17:38040763;17:38040763;17:38042777;17:38043343;17:38043343;17:38043649;17:38044893;17:38045725;17:38048244;17:38049102;17:38049233;17:38049233;17:38049589;17:38049589;17:38050092;17:38051348;17:38051348;17:38053207;17:38055251;17:38055921;17:38055921;17:38056116;17:38057189;17:38057197;17:38057197;17:38061439;17:38062196;17:38062196;17:38062217;17:38062217;17:38062942;17:38062976;17:38062976;17:38063381;17:38063738;17:38063929;17:38063980;17:38064405;17:38064405;17:38064469;17:38064876;17:38066240;17:38066240;17:38066267;17:38066267;17:38066372;17:38066509;17:38067020;17:38067020;17:38067533;17:38068043;17:38068043;17:38068373;17:38068514;17:38069076;17:38069274;17:38069364;17:38069809;17:38069949;17:38069949;17:38070071;17:38070789;17:38071086;17:38071855;17:38072173;17:38072247;17:38072402;17:38072727;17:38073838;17:38073842;17:38073968;17:38074031;17:38074031;17:38074046;17:38074046;17:38074518;17:38074518;17:38075009;17:38075426;17:38075426;17:38076137;17:38076198;17:38080865;17:38080865;17:38080912;17:38080912;17:38082807;17:38082807;	rs34473775;rs34473775;rs34183032;rs11078893;rs11078893;rs10432030;rs10432030;rs10432031;rs4375688;rs2338795;rs2338795;rs8076462;rs8076462;rs2100651;rs3964723;rs3964723;rs55689507;rs2061342;rs2061342;rs8081338;rs34564958;rs2168785;rs2168785;rs398058702;rs7215889;rs755500;rs755500;rs752314;rs752314;rs4325601;rs11078896;rs11078897;rs11078897;rs3744348;rs3744348;rs62074994;rs2338756;rs2338755;rs2338755;rs2061338;rs2061338;rs1966916;rs1966915;rs8079662;rs8079590;rs8079590;rs33933929;rs33933929;rs4795355;rs4795355;rs145166685;rs644173;rs644173;rs11656287;rs602282;rs602282;rs600010;rs600010;rs60083830;rs634365;rs634365;rs602688;rs602688;rs3079637;rs588193;rs588193;rs587343;rs587343;rs801426;rs801426;rs679995;rs612194;rs612209;rs35221372;rs632606;rs585961;rs585961;rs683948;rs151046225;rs583980;rs11376729;rs638201;rs650106;rs632202;rs632202;rs620686;rs620686;rs593480;rs593480;rs397975200;rs677888;rs10491129;rs10491129;rs113757275;rs11395284;rs801420;rs801419;rs34838706;rs9904334;rs9904334;rs9913320;rs372211685;rs143973784;rs2024073;rs8079355;rs8081220;rs9747342;rs140163569;rs8066704;rs8066704;rs71147317;rs8067948;rs8072297;rs8070695;rs8070695;rs10688201;rs375479842;rs8067302;rs7223331;rs9944411;rs9944411;rs7220650;rs7220650;rs10221223;rs10221223;rs6503501;rs2338801;rs397720769;rs8072968;rs368694329;rs8079560;rs8079560;rs2338800;rs2338800;rs9908760;rs9903363;rs9903363;rs7218484;rs7218670;rs9909064;rs6503502;rs9905616;rs9905617;rs7359658;rs3079636;rs8069451;rs8069451;rs9894586;rs9894586;rs35010353;rs8081033;rs9894864;rs9898170;rs9892055;rs9892055;rs8068427;rs36030405;rs113569895;rs7208274;rs7208274;rs6503503;rs6503503;rs9894500;rs8065879;rs8076494;rs8076494;rs11869259;rs11869109;rs11869323;rs7223438;rs7223438;rs11305110;rs34067496;rs6503506;rs6503507;rs6503507;rs68178216;rs35546703;rs372844781;rs8077104;rs8079303;rs4794807;rs4794807;rs9898773;rs9898773;rs4511574;rs4511574;rs113414512;rs73293051;rs4795356;rs11078898;rs11078898;rs13341996;rs13341996;rs9896913;rs7210488;rs545087479;rs7218074;rs7221875;rs7221875;rs7208714;rs2338798;rs2338797;rs540633334;rs57399933;rs57399933;rs10491128;rs10491128;rs71353578;rs12600625;rs34597616;rs113825099;rs34432983;rs12600751;rs12600751;rs56114949;rs8076546;rs8076546;rs10673134;rs35285898;rs35285898;rs9905432;rs9905432;rs9904919;rs9904919;rs72106224;rs4795357;rs4795357;rs12939831;rs34627893;rs12945015;rs12948560;rs12948381;rs35667594;rs12937703;rs12938268;rs4795359;rs4795360;rs4795361;rs4795362;rs139963652;rs12452509;rs11650081;rs7501488;rs7501488;rs4795364;rs11870713;rs34447753;rs7405667;rs36064019;rs8072351;rs12150493;rs11868133;rs35691977;rs4410117;rs11651089;rs10445305;rs12452880;rs12452880;rs10445306;rs10445306;rs34363096;rs11867312;rs11650146;rs11659010;rs4794809;rs4794810;rs12947620;rs56299204;rs397808949;rs6503515;rs7212715;rs7212868;rs4795369;rs4795369;rs12943928;rs55722796;rs35112839;rs11078900;rs34430019;rs61161659;rs4390625;rs4390625;rs35497503;rs11302443;rs34257685;rs55869013;rs12950666;rs62075056;rs565226066;rs10445307;rs56230959;rs7219014;rs7219294;rs7223896;rs11078901;rs11078901;rs11657899;rs11657899;rs12947600;rs11078902;rs11078902;rs11078903;rs11078903;rs12451586;rs12453397;rs397695622;rs4795371;rs57448077;rs71147344;rs71147345;rs200782077;rs4286140;rs11650776;rs4462633;rs12948906;rs12948906;rs11870631;rs11870631;rs12452682;rs12936646;rs12936646;rs34957982;rs12942352;rs12942360;rs8081780;rs6503517;rs11868029;rs11868030;rs11078904;rs62077463;rs12940193;rs12947281;rs398030815;rs62077464;rs398078990;rs2018026;rs2018026;rs6503518;rs6503518;rs7224067;rs11078905;rs11078906;rs11078906;rs11078907;rs11078907;rs7225096;rs7225096;rs12936996;rs12936996;rs140776242;rs4795376;rs4795376;rs4795377;rs4795377;rs12952384;rs12952384;rs7503705;rs7503705;rs7503514;rs7503514;rs4794813;rs11078910;rs11078911;rs11078912;rs11078912;rs11078913;rs11078913;rs8067884;rs7406928;rs10775391;rs11658678;rs11658678;rs8065963;rs8065963;rs3889368;rs3889368;rs1077715;rs7405770;rs55660616;rs55660616;rs34991055;rs11407879;rs12450559;rs12450559;rs200972378;rs4239222;rs4239222;rs4794814;rs4794814;rs7503069;rs7503069;rs11655531;rs11655531;rs10852933;rs35821757;rs4795381;rs4795382;rs4392104;rs11654853;rs11654935;rs11654018;rs11654018;rs2303316;rs2303316;rs7219909;rs7219909;rs6503519;rs6503519;rs7216086;rs7216086;rs11658219;rs11658219;rs35335692;rs35335692;rs11078915;rs11078915;rs146877228;rs4795384;rs4795384;rs4357971;rs201368034;rs145695882;rs412430;rs1619021;rs1619021;rs364989;rs34811772;rs12453198;rs12453217;rs12951665;rs9903269;rs9909875;rs113614130;rs11654954;rs11654954;rs71147363;rs11078916;rs11078917;rs4795386;rs11078918;rs4795388;rs12453682;rs12453682;rs9915323;rs9915323;rs4795389;rs1874228;rs1874228;rs33953566;rs4795390;rs879606;rs10852934;rs3751903;rs1495099;rs2271309;rs2271309;rs11651497;rs907094;rs907094;rs3764353;rs3764352;rs3794712;rs3817160;rs4794817;rs9972882;rs9972882;rs9972882;rs881844;rs881844;rs881844;rs11869286;rs11869286;rs11869286;rs1877031;rs1877031;rs1877031;rs11658786;rs11658786;rs2271308;rs2271308;rs931992;rs931992;rs931992;rs1053651;rs1053651;rs3764351;rs3764351;rs876493;rs876493;rs407307;rs407307;rs14050;rs14050;rs14050;rs2952151;rs2952151;rs2952151;rs2941503;rs2941503;rs907087;rs907087;rs907087;rs2247862;rs2247862;rs903504;rs903504;rs903503;rs903503;rs903502;rs903502;rs903502;rs2934956;rs2934956;rs2941504;rs2941504;rs2941504;rs1565922;rs1565922;rs1565922;rs137907147;rs137907147;rs1565920;rs1565920;rs1495102;rs1495102;rs1495101;rs1495101;rs1495100;rs1495100;rs2934953;rs2934953;rs2934953;rs2934952;rs2934952;rs2934952;rs2941505;rs2941505;rs2941505;rs2952152;rs2952152;rs2941506;rs2941506;rs2941506;rs2934951;rs2934951;rs907088;rs907088;rs907089;rs907089;rs907089;rs907090;rs907090;rs9675194;rs9675194;rs2313171;rs2313171;rs2313171;rs732084;rs732084;rs732083;rs732083;rs12150298;rs12150298;rs12150298;rs12150603;rs12150603;rs8077172;rs8077172;rs8078228;rs8078228;rs8078228;rs1018246;rs1018246;rs11078919;rs11078919;rs11078919;rs1476278;rs1476278;rs1476278;rs9303274;rs9303274;rs9303274;rs12940986;rs12940986;rs2517952;rs2517952;rs2517957;rs2517957;rs2517957;rs2517958;rs2517958;rs2517958;rs903501;rs903501;rs903501;rs2517953;rs2517953;rs2517954;rs2517954;rs2517955;rs2517955;rs2517955;rs2517956;rs2517956;rs2517959;rs2517960;rs2517960;rs557885708;rs2904765;rs2904766;rs55717377;rs2904768;rs2643194;rs2517951;rs2517951;rs2643195;rs2934971;rs1565923;rs1565923;rs2952155;rs1810132;rs1810132;rs4252627;rs56924342;rs2934967;rs2952156;rs2952156;rs2952157;rs11653998;rs11653998;rs2088126;rs903506;rs903506;rs377643125;rs1058808;rs1058808;rs35645972;rs4795393;rs4795393;rs150443878;rs2941520;rs2941519;rs9747973;rs2941522;rs12946510;rs35833706;rs907091;rs907091;rs907092;rs907092;rs2952140;rs2313430;rs10445308;rs12942330;rs11658993;rs2952144;rs4795395;rs9909593;rs12450323;rs113897057;rs9303277;rs9303277;rs12944882;rs3816470;rs3816470;rs34233420;rs9916765;rs8071789;rs202126107;rs202126107;rs35222145;rs34073687;rs35564481;rs9635726;rs1453559;rs4795397;rs4795397;rs11557466;rs11557466;rs11078925;rs200306858;rs34120102;rs11655198;rs11650661;rs11655292;rs12709365;rs13380815;rs11557467;rs12936231;rs12936231;rs11870965;rs9903250;rs9905959;rs11658278;rs10852935;rs10852936;rs9891174;rs59716545;rs36095411;rs200216139;rs12939457;rs367998020;rs34189114;rs35736272;rs1054609;rs9907088;rs36038753;rs35569035;rs9910826;rs34074973;rs9904624;rs4795398;rs12939565;rs12939566;rs62067029;rs148094956;rs12232497;rs201721460;rs201721460;rs12232498;rs12941333;rs2872507;rs2872507;rs9908132;rs9901146;rs9901146;rs12936409;rs558669065;rs12103884;rs9906951;rs12950209;rs12950743;rs12950743;rs7359623;rs7359623;rs567122494;rs8067378;rs8067378;rs12453507;rs398030830;rs34170568;rs34170568;rs11651596;rs12949100;rs8069176;rs8069176;rs4795399;rs2305480;rs2305480;rs2305479;rs2305479;rs35196450;rs11078926;rs11078926;rs883770;rs62067034;rs36000226;rs36084703;rs11078927;rs11078927;rs11078928;rs12939832;rs2290400;rs2290400;rs1008723;rs1008723;rs56380902;rs7213668;rs4795400;rs4795400;rs4795401;rs869402;rs869402;rs870830;rs1011082;rs921650;rs921649;rs141758348;rs6503524;rs7216389;rs7216389;rs7216558;rs7221605;rs150597688;rs10610202;rs1031458;rs1031460;rs8065777;rs2872516;rs541186443;rs58989791;rs9303279;rs9303280;rs9303280;rs9303281;rs9303281;rs7219923;rs7219923;rs201389301;rs7224129;rs7224129;rs8074437;rs372260915;rs4065275;rs4065275;rs8076131;rs8076131;rs12603332;rs12603332;	HDL;HDL_C;HDL_C;HDL;HDL_C;HDL;HDL_C;HDL_C;HDL_C;HDL;HDL_C;HDL;HDL_C;HDL_C;HDL;HDL_C;HDL_C;HDL;HDL_C;HDL_C;HDL_C;HDL;HDL_C;HDL_C;HDL_C;HDL;HDL_C;HDL;HDL_C;HDL_C;HDL_C;HDL;HDL_C;HDL;HDL_C;HDL_C;HDL_C;HDL;HDL_C;HDL;HDL_C;HDL_C;HDL_C;HDL_C;HDL;HDL_C;HDL;HDL_C;HDL;HDL_C;HDL_C;HDL;HDL_C;HDL_C;HDL;HDL_C;HDL;HDL_C;HDL_C;HDL;HDL_C;HDL;HDL_C;HDL_C;HDL;HDL_C;HDL;HDL_C;HDL;HDL_C;HDL_C;HDL_C;HDL_C;HDL_C;HDL_C;HDL;HDL_C;HDL_C;HDL_C;HDL_C;HDL_C;HDL_C;HDL_C;HDL;HDL_C;HDL;HDL_C;HDL;HDL_C;HDL_C;HDL_C;HDL;HDL_C;HDL_C;HDL_C;HDL_C;HDL_C;HDL_C;HDL;HDL_C;HDL_C;HDL_C;HDL_C;HDL_C;HDL_C;HDL_C;HDL_C;HDL_C;HDL;HDL_C;HDL_C;HDL_C;HDL_C;HDL;HDL_C;HDL_C;HDL_C;HDL_C;HDL_C;HDL;HDL_C;HDL;HDL_C;HDL;HDL_C;HDL_C;HDL_C;HDL_C;HDL_C;HDL_C;HDL;HDL_C;HDL;HDL_C;HDL_C;HDL;HDL_C;HDL_C;HDL_C;HDL_C;HDL_C;HDL_C;HDL_C;HDL_C;HDL_C;HDL;HDL_C;HDL;HDL_C;HDL_C;HDL_C;HDL_C;HDL_C;HDL;HDL_C;HDL_C;HDL_C;HDL_C;HDL;HDL_C;HDL;HDL_C;HDL_C;HDL_C;HDL;HDL_C;HDL_C;HDL_C;HDL_C;HDL;HDL_C;HDL_C;HDL_C;HDL_C;HDL;HDL_C;HDL_C;HDL_C;HDL_C;HDL_C;HDL_C;HDL;HDL_C;HDL;HDL_C;HDL;HDL_C;HDL_C;HDL_C;HDL_C;HDL;HDL_C;HDL;HDL_C;HDL_C;HDL_C;HDL_C;HDL_C;HDL;HDL_C;HDL_C;HDL_C;HDL_C;HDL_C;HDL;HDL_C;HDL;HDL_C;HDL_C;HDL_C;HDL_C;HDL_C;HDL_C;HDL;HDL_C;HDL_C;HDL;HDL_C;HDL_C;HDL;HDL_C;HDL;HDL_C;HDL;HDL_C;HDL_C;HDL;HDL_C;HDL_C;HDL_C;HDL_C;HDL_C;HDL_C;HDL_C;HDL_C;HDL_C;HDL_C;HDL_C;HDL_C;HDL_C;HDL_C;HDL_C;HDL_C;HDL;HDL_C;HDL_C;HDL_C;HDL_C;HDL_C;HDL_C;HDL_C;HDL_C;HDL_C;HDL_C;HDL_C;HDL_C;HDL_C;HDL;HDL_C;HDL;HDL_C;HDL_C;HDL_C;HDL_C;HDL_C;HDL_C;HDL_C;HDL_C;HDL_C;HDL_C;HDL_C;HDL_C;HDL_C;HDL;HDL_C;HDL_C;HDL_C;HDL_C;HDL_C;HDL_C;HDL_C;HDL;HDL_C;HDL_C;HDL_C;HDL_C;HDL_C;HDL_C;HDL_C;HDL_C;HDL_C;HDL_C;HDL_C;HDL_C;HDL_C;HDL;HDL_C;HDL;HDL_C;HDL_C;HDL;HDL_C;HDL;HDL_C;HDL_C;HDL_C;HDL_C;HDL_C;HDL_C;HDL_C;HDL_C;HDL_C;HDL_C;HDL_C;HDL_C;HDL;HDL_C;HDL;HDL_C;HDL_C;HDL;HDL_C;HDL_C;HDL_C;HDL_C;HDL_C;HDL_C;HDL_C;HDL_C;HDL_C;HDL_C;HDL_C;HDL_C;HDL_C;HDL_C;HDL_C;HDL;HDL_C;HDL;HDL_C;HDL_C;HDL_C;HDL;HDL_C;HDL;HDL_C;HDL;HDL_C;HDL;HDL_C;HDL_C;HDL;HDL_C;HDL;HDL_C;HDL;HDL_C;HDL;HDL_C;HDL;HDL_C;HDL_C;HDL_C;HDL_C;HDL;HDL_C;HDL;HDL_C;HDL_C;HDL_C;HDL_C;HDL;HDL_C;HDL;HDL_C;HDL;HDL_C;HDL_C;HDL_C;HDL;HDL_C;HDL_C;HDL_C;HDL;HDL_C;HDL_C;HDL;HDL_C;HDL;HDL_C;HDL;HDL_C;HDL;HDL_C;HDL_C;HDL_C;HDL_C;HDL_C;HDL_C;HDL_C;HDL_C;HDL;HDL_C;HDL;HDL_C;HDL;HDL_C;HDL;HDL_C;HDL;HDL_C;HDL;HDL_C;HDL;HDL_C;HDL;HDL_C;HDL_C;HDL;HDL_C;HDL_C;HDL_C;HDL_C;HDL_C;HDL;HDL_C;HDL_C;HDL_C;HDL_C;HDL_C;HDL_C;HDL_C;HDL_C;HDL_C;HDL;HDL_C;HDL_C;HDL_C;HDL_C;HDL_C;HDL_C;HDL_C;HDL;HDL_C;HDL;HDL_C;HDL_C;HDL;HDL_C;HDL_C;HDL_C;HDL_C;HDL_C;HDL_C;HDL_C;HDL;HDL_C;HDL_C;HDL;HDL_C;HDL_C;HDL_C;HDL_C;HDL_C;HDL_C;HDL;HDL_C;TC;cholesterol;HDL;HDL_C;cholesterol;HDL;HDL_C;cholesterol;HDL;HDL_C;cholesterol;HDL_C;HDL;HDL_C;cholesterol;HDL;HDL_C;HDL;HDL_C;cholesterol;HDL_C;HDL;HDL_C;cholesterol;HDL_C;cholesterol;HDL;HDL_C;cholesterol;HDL;HDL_C;cholesterol;HDL_C;cholesterol;HDL;HDL_C;cholesterol;HDL_C;cholesterol;HDL_C;cholesterol;HDL_C;cholesterol;HDL;HDL_C;cholesterol;HDL_C;cholesterol;HDL;HDL_C;cholesterol;HDL;HDL_C;cholesterol;HDL_C;cholesterol;HDL_C;cholesterol;HDL_C;cholesterol;HDL_C;cholesterol;HDL_C;cholesterol;HDL;HDL_C;cholesterol;HDL;HDL_C;cholesterol;HDL;HDL_C;cholesterol;HDL_C;cholesterol;HDL;HDL_C;cholesterol;HDL_C;cholesterol;HDL_C;cholesterol;HDL;HDL_C;cholesterol;HDL_C;cholesterol;HDL_C;cholesterol;HDL;HDL_C;cholesterol;HDL_C;cholesterol;HDL_C;cholesterol;HDL;HDL_C;cholesterol;HDL_C;cholesterol;HDL_C;cholesterol;HDL;HDL_C;cholesterol;HDL_C;cholesterol;HDL;HDL_C;cholesterol;HDL;HDL_C;cholesterol;HDL;HDL_C;cholesterol;HDL_C;cholesterol;HDL_C;cholesterol;HDL;HDL_C;cholesterol;HDL;HDL_C;cholesterol;HDL;HDL_C;cholesterol;HDL_C;HDL;HDL_C;cholesterol;HDL;HDL_C;HDL;HDL_C;HDL_C;cholesterol;HDL_C;HDL_C;HDL_C;HDL_C;HDL_C;HDL_C;HDL_C;cholesterol;HDL_C;HDL_C;HDL_C;HDL;HDL_C;HDL_C;HDL;HDL_C;HDL_C;HDL_C;HDL_C;HDL;HDL_C;HDL_C;cholesterol;HDL_C;HDL_C;cholesterol;HDL_C;HDL_C;HDL;HDL_C;HDL_C;cholesterol;HDL_C;HDL_C;HDL_C;HDL_C;HDL_C;HDL_C;HDL_C;HDL_C;HDL;HDL_C;HDL;HDL_C;HDL_C;HDL_C;HDL_C;HDL_C;HDL_C;HDL_C;HDL_C;HDL_C;HDL_C;HDL_C;HDL;HDL_C;HDL_C;HDL;HDL_C;HDL_C;HDL_C;HDL_C;cholesterol;HDL_C;HDL_C;HDL_C;HDL_C;HDL_C;HDL_C;HDL;HDL_C;HDL;HDL_C;HDL_C;HDL_C;HDL_C;HDL_C;HDL_C;HDL_C;HDL_C;HDL_C;HDL_C;HDL;HDL_C;HDL_C;HDL_C;HDL_C;HDL_C;HDL_C;HDL_C;HDL_C;HDL_C;HDL_C;HDL_C;HDL_C;HDL_C;HDL_C;HDL_C;HDL_C;HDL_C;HDL_C;HDL_C;HDL_C;HDL_C;HDL_C;HDL_C;HDL_C;HDL_C;HDL_C;HDL_C;HDL_C;cholesterol;HDL_C;HDL_C;HDL_C;HDL;HDL_C;HDL_C;HDL;HDL_C;HDL_C;HDL_C;HDL_C;HDL_C;HDL_C;HDL;HDL_C;HDL;HDL_C;HDL_C;HDL;HDL_C;HDL_C;HDL_C;cholesterol;HDL_C;HDL_C;HDL_C;HDL;HDL_C;HDL_C;HDL;HDL_C;HDL;HDL_C;HDL_C;HDL;HDL_C;HDL_C;HDL_C;HDL_C;HDL_C;HDL;HDL_C;HDL_C;HDL_C;HDL;HDL_C;HDL;HDL_C;HDL_C;HDL_C;HDL;HDL_C;HDL_C;HDL;HDL_C;HDL_C;HDL_C;HDL_C;HDL_C;HDL_C;HDL_C;HDL;HDL_C;HDL_C;HDL_C;HDL_C;HDL_C;HDL_C;HDL_C;HDL_C;HDL_C;HDL_C;HDL_C;HDL_C;HDL;HDL_C;HDL;HDL_C;HDL;HDL_C;HDL_C;HDL;HDL_C;HDL_C;HDL_C;HDL;HDL_C;HDL;HDL_C;HDL;HDL_C;	Willer_et_al_2013;UKBB;UKBB;Willer_et_al_2013;UKBB;Willer_et_al_2013;UKBB;UKBB;UKBB;Willer_et_al_2013;UKBB;Willer_et_al_2013;UKBB;UKBB;Willer_et_al_2013;UKBB;UKBB;Willer_et_al_2013;UKBB;UKBB;UKBB;Willer_et_al_2013;UKBB;UKBB;UKBB;Willer_et_al_2013;UKBB;Willer_et_al_2013;UKBB;UKBB;UKBB;Willer_et_al_2013;UKBB;Willer_et_al_2013;UKBB;UKBB;UKBB;Willer_et_al_2013;UKBB;Willer_et_al_2013;UKBB;UKBB;UKBB;UKBB;Willer_et_al_2013;UKBB;Willer_et_al_2013;UKBB;Willer_et_al_2013;UKBB;UKBB;Willer_et_al_2013;UKBB;UKBB;Willer_et_al_2013;UKBB;Willer_et_al_2013;UKBB;UKBB;Willer_et_al_2013;UKBB;Willer_et_al_2013;UKBB;UKBB;Willer_et_al_2013;UKBB;Willer_et_al_2013;UKBB;Willer_et_al_2013;UKBB;UKBB;UKBB;UKBB;UKBB;UKBB;Willer_et_al_2013;UKBB;UKBB;UKBB;UKBB;UKBB;UKBB;UKBB;Willer_et_al_2013;UKBB;Willer_et_al_2013;UKBB;Willer_et_al_2013;UKBB;UKBB;UKBB;Willer_et_al_2013;UKBB;UKBB;UKBB;UKBB;UKBB;UKBB;Willer_et_al_2013;UKBB;UKBB;UKBB;UKBB;UKBB;UKBB;UKBB;UKBB;UKBB;Willer_et_al_2013;UKBB;UKBB;UKBB;UKBB;Willer_et_al_2013;UKBB;UKBB;UKBB;UKBB;UKBB;Willer_et_al_2013;UKBB;Willer_et_al_2013;UKBB;Willer_et_al_2013;UKBB;UKBB;UKBB;UKBB;UKBB;UKBB;Willer_et_al_2013;UKBB;Willer_et_al_2013;UKBB;UKBB;Willer_et_al_2013;UKBB;UKBB;UKBB;UKBB;UKBB;UKBB;UKBB;UKBB;UKBB;Willer_et_al_2013;UKBB;Willer_et_al_2013;UKBB;UKBB;UKBB;UKBB;UKBB;Willer_et_al_2013;UKBB;UKBB;UKBB;UKBB;Willer_et_al_2013;UKBB;Willer_et_al_2013;UKBB;UKBB;UKBB;Willer_et_al_2013;UKBB;UKBB;UKBB;UKBB;Willer_et_al_2013;UKBB;UKBB;UKBB;UKBB;Willer_et_al_2013;UKBB;UKBB;UKBB;UKBB;UKBB;UKBB;Willer_et_al_2013;UKBB;Willer_et_al_2013;UKBB;Willer_et_al_2013;UKBB;UKBB;UKBB;UKBB;Willer_et_al_2013;UKBB;Willer_et_al_2013;UKBB;UKBB;UKBB;UKBB;UKBB;Willer_et_al_2013;UKBB;UKBB;UKBB;UKBB;UKBB;Willer_et_al_2013;UKBB;Willer_et_al_2013;UKBB;UKBB;UKBB;UKBB;UKBB;UKBB;Willer_et_al_2013;UKBB;UKBB;Willer_et_al_2013;UKBB;UKBB;Willer_et_al_2013;UKBB;Willer_et_al_2013;UKBB;Willer_et_al_2013;UKBB;UKBB;Willer_et_al_2013;UKBB;UKBB;UKBB;UKBB;UKBB;UKBB;UKBB;UKBB;UKBB;UKBB;UKBB;UKBB;UKBB;UKBB;UKBB;UKBB;Willer_et_al_2013;UKBB;UKBB;UKBB;UKBB;UKBB;UKBB;UKBB;UKBB;UKBB;UKBB;UKBB;UKBB;UKBB;Willer_et_al_2013;UKBB;Willer_et_al_2013;UKBB;UKBB;UKBB;UKBB;UKBB;UKBB;UKBB;UKBB;UKBB;UKBB;UKBB;UKBB;UKBB;Willer_et_al_2013;UKBB;UKBB;UKBB;UKBB;UKBB;UKBB;UKBB;Willer_et_al_2013;UKBB;UKBB;UKBB;UKBB;UKBB;UKBB;UKBB;UKBB;UKBB;UKBB;UKBB;UKBB;UKBB;Willer_et_al_2013;UKBB;Willer_et_al_2013;UKBB;UKBB;Willer_et_al_2013;UKBB;Willer_et_al_2013;UKBB;UKBB;UKBB;UKBB;UKBB;UKBB;UKBB;UKBB;UKBB;UKBB;UKBB;UKBB;Willer_et_al_2013;UKBB;Willer_et_al_2013;UKBB;UKBB;Willer_et_al_2013;UKBB;UKBB;UKBB;UKBB;UKBB;UKBB;UKBB;UKBB;UKBB;UKBB;UKBB;UKBB;UKBB;UKBB;UKBB;Willer_et_al_2013;UKBB;Willer_et_al_2013;UKBB;UKBB;UKBB;Willer_et_al_2013;UKBB;Willer_et_al_2013;UKBB;Willer_et_al_2013;UKBB;Willer_et_al_2013;UKBB;UKBB;Willer_et_al_2013;UKBB;Willer_et_al_2013;UKBB;Willer_et_al_2013;UKBB;Willer_et_al_2013;UKBB;Willer_et_al_2013;UKBB;UKBB;UKBB;UKBB;Willer_et_al_2013;UKBB;Willer_et_al_2013;UKBB;UKBB;UKBB;UKBB;Willer_et_al_2013;UKBB;Willer_et_al_2013;UKBB;Willer_et_al_2013;UKBB;UKBB;UKBB;Willer_et_al_2013;UKBB;UKBB;UKBB;Willer_et_al_2013;UKBB;UKBB;Willer_et_al_2013;UKBB;Willer_et_al_2013;UKBB;Willer_et_al_2013;UKBB;Willer_et_al_2013;UKBB;UKBB;UKBB;UKBB;UKBB;UKBB;UKBB;UKBB;Willer_et_al_2013;UKBB;Willer_et_al_2013;UKBB;Willer_et_al_2013;UKBB;Willer_et_al_2013;UKBB;Willer_et_al_2013;UKBB;Willer_et_al_2013;UKBB;Willer_et_al_2013;UKBB;Willer_et_al_2013;UKBB;UKBB;Willer_et_al_2013;UKBB;UKBB;UKBB;UKBB;UKBB;Willer_et_al_2013;UKBB;UKBB;UKBB;UKBB;UKBB;UKBB;UKBB;UKBB;UKBB;Willer_et_al_2013;UKBB;UKBB;UKBB;UKBB;UKBB;UKBB;UKBB;Willer_et_al_2013;UKBB;Willer_et_al_2013;UKBB;UKBB;Willer_et_al_2013;UKBB;UKBB;UKBB;UKBB;UKBB;UKBB;UKBB;Willer_et_al_2013;UKBB;UKBB;Willer_et_al_2013;UKBB;UKBB;UKBB;UKBB;UKBB;UKBB;Willer_et_al_2013;UKBB;Willer_et_al_2013;UKBB;Willer_et_al_2013;UKBB;UKBB;Willer_et_al_2013;UKBB;UKBB;Willer_et_al_2013;UKBB;UKBB;UKBB;Willer_et_al_2013;UKBB;UKBB;Willer_et_al_2013;UKBB;Willer_et_al_2013;UKBB;UKBB;UKBB;Willer_et_al_2013;UKBB;UKBB;UKBB;UKBB;Willer_et_al_2013;UKBB;UKBB;Willer_et_al_2013;UKBB;UKBB;UKBB;UKBB;Willer_et_al_2013;UKBB;UKBB;UKBB;UKBB;UKBB;UKBB;UKBB;UKBB;Willer_et_al_2013;UKBB;UKBB;UKBB;UKBB;Willer_et_al_2013;UKBB;UKBB;Willer_et_al_2013;UKBB;UKBB;UKBB;UKBB;UKBB;UKBB;UKBB;UKBB;UKBB;UKBB;UKBB;UKBB;Willer_et_al_2013;UKBB;UKBB;Willer_et_al_2013;UKBB;UKBB;Willer_et_al_2013;UKBB;UKBB;UKBB;UKBB;Willer_et_al_2013;UKBB;UKBB;UKBB;UKBB;UKBB;UKBB;Willer_et_al_2013;UKBB;UKBB;UKBB;UKBB;UKBB;UKBB;Willer_et_al_2013;UKBB;UKBB;UKBB;UKBB;UKBB;UKBB;Willer_et_al_2013;UKBB;UKBB;UKBB;UKBB;UKBB;UKBB;Willer_et_al_2013;UKBB;UKBB;UKBB;UKBB;Willer_et_al_2013;UKBB;UKBB;Willer_et_al_2013;UKBB;UKBB;Willer_et_al_2013;UKBB;UKBB;UKBB;UKBB;UKBB;UKBB;Willer_et_al_2013;UKBB;UKBB;Willer_et_al_2013;UKBB;UKBB;Willer_et_al_2013;UKBB;UKBB;UKBB;Willer_et_al_2013;UKBB;UKBB;Willer_et_al_2013;UKBB;Willer_et_al_2013;UKBB;UKBB;UKBB;UKBB;UKBB;UKBB;UKBB;UKBB;UKBB;UKBB;UKBB;UKBB;UKBB;UKBB;Willer_et_al_2013;UKBB;UKBB;Willer_et_al_2013;UKBB;UKBB;UKBB;UKBB;Willer_et_al_2013;UKBB;UKBB;UKBB;UKBB;UKBB;UKBB;UKBB;UKBB;Willer_et_al_2013;UKBB;UKBB;UKBB;UKBB;UKBB;UKBB;UKBB;UKBB;UKBB;UKBB;UKBB;Willer_et_al_2013;	NA	NA	37879588;37879588;37543449;37543449;37635650;37635650;37723291;37723291;38068382;38194296;38062503;38062503;38253228;37561131;37815304;37543449;38253228;37374806;38194296;37543449;37374806;	Affx-13848729;Affx-13848729;rs7208487;rs7208487;rs72825201;rs72825201;rs8081144;rs8081144;rs870829;rs34003767;rs35104165;rs35104165;rs2102928;rs72825175;rs11556624;rs7208487;rs2102928;rs6503496;rs34003767;rs7208487;rs6503496;	Creatinine;eGFR;Creatinine;eGFR;Creatinine;eGFR;Creatinine;eGFR;HDL_cholesterol;HDL_cholesterol;Creatinine;eGFR;HDL_cholesterol;HDL_cholesterol;HDL_cholesterol;Apolipoprotein_A;Cholesterol;Creatinine;Apolipoprotein_A;HDL_cholesterol;eGFR;	Sinnott-Armstrong_et_al.;Sinnott-Armstrong_et_al.;Sinnott-Armstrong_et_al.;Sinnott-Armstrong_et_al.;Sinnott-Armstrong_et_al.;Sinnott-Armstrong_et_al.;Sinnott-Armstrong_et_al.;Sinnott-Armstrong_et_al.;Sinnott-Armstrong_et_al.;Sinnott-Armstrong_et_al.;Sinnott-Armstrong_et_al.;Sinnott-Armstrong_et_al.;Sinnott-Armstrong_et_al.;Sinnott-Armstrong_et_al.;Sinnott-Armstrong_et_al.;Sinnott-Armstrong_et_al.;Sinnott-Armstrong_et_al.;Sinnott-Armstrong_et_al.;Sinnott-Armstrong_et_al.;Sinnott-Armstrong_et_al.;Sinnott-Armstrong_et_al.;
17_7	17	36887413	38403730	IDL-FC_percent	37877447	17:37877447:C:G	rs11653998	c	g	0.3356	-0.0255597	0.00421988	1.387e-09	8.86	32	0.9674	No	MIR4728	ERBB2	Biology	9	ApoA1;HDL2-C;HDL-C;HDL-D;IDL-FC_percent;XL-HDL-FC;XL-HDL-L;XL-HDL-P;XL-HDL-PL;	1	region_17_7_locus_1	intron_variant	17:37884037:C:G;	missense_variant;	ERBB2;	ASTHMA_ACUTE_RESPIRATORY_INFECTIONS (p=1.49692e-11); ASTHMA_CHILD (p=2.48085e-21); ASTHMA_CHILD_EXMORE (p=3.65595e-21); ASTHMA_HOSPITAL_MAIN (p=2.22024e-09); ASTHMA_INFECTIONS (p=6.05397e-10); ASTHMA_MODE (p=1.07401e-10); J10_ASTHMA (p=1.25337e-10); J10_ASTHMACOPDKELA (p=2.38649e-08); J10_ASTHMA_EXMORE (p=1.03283e-10); J10_ASTHMA_INCLAVO (p=4.45451e-11); J10_ASTHMA_MAIN (p=3.24146e-10); J10_ASTHMA_MAIN_EXMORE (p=2.54378e-10); J10_LOWCHRON (p=1.67764e-11);	Granulocyte count (Astle W 2016); Granulocyte percentage of myeloid white cells (Astle W 2016); Monocyte percentage of white cells (Astle W 2016); Myeloid white cell count (Astle W 2016); Neutrophil count (Astle W 2016); Sum basophil neutrophil counts (Astle W 2016); Sum neutrophil eosinophil counts (Astle W 2016); White blood cell count (Astle W 2016); Allergic disease (Ferreira M 2017); Inflammatory bowel disease (IBDGC 2015); Asthma (Neale B 2017); Doctor diagnosed asthma (Neale B 2017); Forced expiratory volume in 1-second, predicted percentage (Neale B 2017); No blood clot, bronchitis, emphysema, asthma, rhinitis, eczema or allergy diagnosed by doctor (Neale B 2017); Self-reported asthma (Neale B 2017); Rheumatoid arthritis (Okada Y 2014);	Histidine (Raffler J 2015); Tyrosine (Raffler J 2015);	NA	NA	17:37396201;17:37396201;17:37396523;17:37396679;17:37396679;17:37397707;17:37397707;17:37397852;17:37399070;17:37399364;17:37399364;17:37400025;17:37400025;17:37402280;17:37403979;17:37403979;17:37404436;17:37405657;17:37405657;17:37406139;17:37406927;17:37407135;17:37407135;17:37407664;17:37407762;17:37409865;17:37409865;17:37410700;17:37410700;17:37411429;17:37415544;17:37415870;17:37415870;17:37417575;17:37417575;17:37418211;17:37419220;17:37419317;17:37419317;17:37421767;17:37421767;17:37425238;17:37425262;17:37425587;17:37426201;17:37426201;17:37426441;17:37426441;17:37427382;17:37427382;17:37428637;17:37430519;17:37430519;17:37432683;17:37433021;17:37433021;17:37433517;17:37433517;17:37436675;17:37436966;17:37436966;17:37439496;17:37439496;17:37440173;17:37440439;17:37440439;17:37440603;17:37440603;17:37441109;17:37441109;17:37441679;17:37442707;17:37442713;17:37443162;17:37443338;17:37444036;17:37444036;17:37447448;17:37448893;17:37449171;17:37450083;17:37450666;17:37451559;17:37453294;17:37453294;17:37453617;17:37453617;17:37453780;17:37453780;17:37459500;17:37461018;17:37461643;17:37461643;17:37462407;17:37463549;17:37466103;17:37466327;17:37466406;17:37468336;17:37468336;17:37468598;17:37468993;17:37469171;17:37471330;17:37473018;17:37473157;17:37474196;17:37476506;17:37477218;17:37477218;17:37477410;17:37477644;17:37478048;17:37478062;17:37478062;17:37479809;17:37480031;17:37480790;17:37482930;17:37483599;17:37483599;17:37487168;17:37487168;17:37489100;17:37489100;17:37490032;17:37490780;17:37490782;17:37494147;17:37495910;17:37497661;17:37497661;17:37498149;17:37498149;17:37499059;17:37499604;17:37499604;17:37500304;17:37500424;17:37500434;17:37501855;17:37503094;17:37503101;17:37503204;17:37504339;17:37504933;17:37504933;17:37505421;17:37505421;17:37506188;17:37506650;17:37507443;17:37510092;17:37510402;17:37510402;17:37511517;17:37513075;17:37513354;17:37513796;17:37513796;17:37514373;17:37514373;17:37515735;17:37515978;17:37516722;17:37516722;17:37518141;17:37518205;17:37518499;17:37521355;17:37521355;17:37521891;17:37523135;17:37524653;17:37525274;17:37525274;17:37526241;17:37528897;17:37530355;17:37530510;17:37530755;17:37531718;17:37531718;17:37532507;17:37532507;17:37532916;17:37532916;17:37535298;17:37535336;17:37535631;17:37536480;17:37536480;17:37536862;17:37536862;17:37537348;17:37539819;17:37539843;17:37542342;17:37543328;17:37543328;17:37543792;17:37547269;17:37548241;17:37548691;17:37551189;17:37551189;17:37551988;17:37551988;17:37552263;17:37552781;17:37552989;17:37553136;17:37553168;17:37553651;17:37553651;17:37554289;17:37555403;17:37555403;17:37555469;17:37555872;17:37555872;17:37555918;17:37555918;17:37556431;17:37556431;17:37568259;17:37569551;17:37569551;17:37570373;17:37570737;17:37570879;17:37570986;17:37571925;17:37571927;17:37571963;17:37572139;17:37573146;17:37573445;17:37573446;17:37573516;17:37574609;17:37574722;17:37575769;17:37576417;17:37576417;17:37576546;17:37578156;17:37578380;17:37580203;17:37581805;17:37582677;17:37586154;17:37586856;17:37587534;17:37588727;17:37589061;17:37589364;17:37591149;17:37591149;17:37591422;17:37591422;17:37594294;17:37597748;17:37598110;17:37601117;17:37603640;17:37603774;17:37605364;17:37606196;17:37606375;17:37606433;17:37607904;17:37608052;17:37609120;17:37609120;17:37611330;17:37612086;17:37613884;17:37614641;17:37614826;17:37615545;17:37620347;17:37620347;17:37620627;17:37621042;17:37621053;17:37621654;17:37622517;17:37622794;17:37623172;17:37623466;17:37624378;17:37624790;17:37624911;17:37625184;17:37625912;17:37625912;17:37626963;17:37626963;17:37628760;17:37631883;17:37631883;17:37631924;17:37631924;17:37633835;17:37633970;17:37634453;17:37636695;17:37637403;17:37637518;17:37638852;17:37639162;17:37639327;17:37641402;17:37641867;17:37644854;17:37644854;17:37645129;17:37645129;17:37646589;17:37647450;17:37647450;17:37647716;17:37648140;17:37648150;17:37649507;17:37649687;17:37650304;17:37650332;17:37650569;17:37651940;17:37652178;17:37652210;17:37654264;17:37656056;17:37656985;17:37659606;17:37659606;17:37660469;17:37660469;17:37661518;17:37662713;17:37662767;17:37662767;17:37662954;17:37662954;17:37664443;17:37664443;17:37665554;17:37665554;17:37666847;17:37669043;17:37669043;17:37669056;17:37669056;17:37669536;17:37669536;17:37669704;17:37669704;17:37669884;17:37669884;17:37670994;17:37671269;17:37671322;17:37671490;17:37671490;17:37671714;17:37671714;17:37674914;17:37677054;17:37677684;17:37680096;17:37680096;17:37681332;17:37681332;17:37683231;17:37683231;17:37683548;17:37684407;17:37684990;17:37684990;17:37686115;17:37689327;17:37694709;17:37694709;17:37695151;17:37696235;17:37696235;17:37696852;17:37696852;17:37697128;17:37697128;17:37697959;17:37697959;17:37698194;17:37698403;17:37698914;17:37700860;17:37700917;17:37702293;17:37702456;17:37703740;17:37703740;17:37704217;17:37704217;17:37706243;17:37706243;17:37706578;17:37706578;17:37709422;17:37709422;17:37709782;17:37709782;17:37710006;17:37710006;17:37715426;17:37715426;17:37716110;17:37716771;17:37716771;17:37717280;17:37719139;17:37719140;17:37737094;17:37739274;17:37739274;17:37739570;17:37740626;17:37741879;17:37741982;17:37742021;17:37742383;17:37742621;17:37745821;17:37745979;17:37745979;17:37746192;17:37746307;17:37746359;17:37746847;17:37761185;17:37767453;17:37770005;17:37770005;17:37770481;17:37770481;17:37772656;17:37775274;17:37775274;17:37780296;17:37781610;17:37781849;17:37782410;17:37783787;17:37784464;17:37784990;17:37784990;17:37789998;17:37790371;17:37790371;17:37790781;17:37790939;17:37791487;17:37793815;17:37794351;17:37807698;17:37807698;17:37807698;17:37810218;17:37810218;17:37810218;17:37813856;17:37813856;17:37813856;17:37814080;17:37814080;17:37814080;17:37815899;17:37815899;17:37817482;17:37817482;17:37821435;17:37821435;17:37821435;17:37822311;17:37822311;17:37824339;17:37824339;17:37824545;17:37824545;17:37827163;17:37827163;17:37828072;17:37828072;17:37828072;17:37828496;17:37828496;17:37828496;17:37828745;17:37828745;17:37828787;17:37828787;17:37828787;17:37829129;17:37829129;17:37829570;17:37829570;17:37829571;17:37829571;17:37829604;17:37829604;17:37829604;17:37830447;17:37830447;17:37830900;17:37830900;17:37830900;17:37831035;17:37831035;17:37831035;17:37831297;17:37831297;17:37831613;17:37831613;17:37832093;17:37832093;17:37832103;17:37832103;17:37832279;17:37832279;17:37832315;17:37832315;17:37832315;17:37832366;17:37832366;17:37832366;17:37832704;17:37832704;17:37832704;17:37832735;17:37832735;17:37833035;17:37833035;17:37833035;17:37833328;17:37833328;17:37833567;17:37833567;17:37833600;17:37833600;17:37833600;17:37833632;17:37833632;17:37833805;17:37833805;17:37833842;17:37833842;17:37833842;17:37834357;17:37834357;17:37834367;17:37834367;17:37834541;17:37834541;17:37834541;17:37834715;17:37834715;17:37834977;17:37834977;17:37834998;17:37834998;17:37834998;17:37835240;17:37835240;17:37835755;17:37835755;17:37835755;17:37836243;17:37836243;17:37836243;17:37836353;17:37836353;17:37836353;17:37836581;17:37836581;17:37838301;17:37838301;17:37838716;17:37838716;17:37838716;17:37838751;17:37838751;17:37838751;17:37839493;17:37839493;17:37839493;17:37841211;17:37841211;17:37843550;17:37843550;17:37843681;17:37843681;17:37843681;17:37843859;17:37843859;17:37846512;17:37846521;17:37846521;17:37847799;17:37848675;17:37848677;17:37850569;17:37850571;17:37853048;17:37853097;17:37853097;17:37853118;17:37854507;17:37858678;17:37858678;17:37861718;17:37866005;17:37866005;17:37868715;17:37870310;17:37870378;17:37876835;17:37876835;17:37877412;17:37877447;17:37877447;17:37879030;17:37879762;17:37879762;17:37880525;17:37884037;17:37884037;17:37889241;17:37893484;17:37893484;17:37902887;17:37903730;17:37903731;17:37905107;17:37910368;17:37912377;17:37916390;17:37921742;17:37921742;17:37922259;17:37922259;17:37928059;17:37929816;17:37938047;17:37939839;17:37940808;17:37960017;17:37962987;17:37970149;17:37972708;17:37975214;17:37976469;17:37976469;17:37983492;17:37985801;17:37985801;17:38004929;17:38005595;17:38006333;17:38006767;17:38006767;17:38007321;17:38007323;17:38020058;17:38020141;17:38020419;17:38023745;17:38023745;17:38024626;17:38024626;17:38025208;17:38025643;17:38026035;17:38026169;17:38026286;17:38026361;17:38027400;17:38027583;17:38028634;17:38029120;17:38029120;17:38030205;17:38031030;17:38031138;17:38031164;17:38031674;17:38031714;17:38031802;17:38031857;17:38031865;17:38032132;17:38032188;17:38032200;17:38032460;17:38032680;17:38033277;17:38035116;17:38035370;17:38035624;17:38035648;17:38035766;17:38036586;17:38038179;17:38038389;17:38038390;17:38038391;17:38039561;17:38040119;17:38040340;17:38040340;17:38040363;17:38040534;17:38040763;17:38040763;17:38042777;17:38043343;17:38043343;17:38043649;17:38044893;17:38045725;17:38048244;17:38049102;17:38049233;17:38049233;17:38049589;17:38049589;17:38050092;17:38051348;17:38051348;17:38053207;17:38055251;17:38055921;17:38055921;17:38056116;17:38057189;17:38057197;17:38057197;17:38061439;17:38062196;17:38062196;17:38062217;17:38062217;17:38062942;17:38062976;17:38062976;17:38063381;17:38063738;17:38063929;17:38063980;17:38064405;17:38064405;17:38064469;17:38064876;17:38066240;17:38066240;17:38066267;17:38066267;17:38066372;17:38066509;17:38067020;17:38067020;17:38067533;17:38068043;17:38068043;17:38068373;17:38068514;17:38069076;17:38069274;17:38069364;17:38069809;17:38069949;17:38069949;17:38070071;17:38070789;17:38071086;17:38071855;17:38072173;17:38072247;17:38072402;17:38072727;17:38073838;17:38073842;17:38073968;17:38074031;17:38074031;17:38074046;17:38074046;17:38074518;17:38074518;17:38075009;17:38075426;17:38075426;17:38076137;17:38076198;17:38080865;17:38080865;17:38080912;17:38080912;17:38082807;17:38082807;	rs34473775;rs34473775;rs34183032;rs11078893;rs11078893;rs10432030;rs10432030;rs10432031;rs4375688;rs2338795;rs2338795;rs8076462;rs8076462;rs2100651;rs3964723;rs3964723;rs55689507;rs2061342;rs2061342;rs8081338;rs34564958;rs2168785;rs2168785;rs398058702;rs7215889;rs755500;rs755500;rs752314;rs752314;rs4325601;rs11078896;rs11078897;rs11078897;rs3744348;rs3744348;rs62074994;rs2338756;rs2338755;rs2338755;rs2061338;rs2061338;rs1966916;rs1966915;rs8079662;rs8079590;rs8079590;rs33933929;rs33933929;rs4795355;rs4795355;rs145166685;rs644173;rs644173;rs11656287;rs602282;rs602282;rs600010;rs600010;rs60083830;rs634365;rs634365;rs602688;rs602688;rs3079637;rs588193;rs588193;rs587343;rs587343;rs801426;rs801426;rs679995;rs612194;rs612209;rs35221372;rs632606;rs585961;rs585961;rs683948;rs151046225;rs583980;rs11376729;rs638201;rs650106;rs632202;rs632202;rs620686;rs620686;rs593480;rs593480;rs397975200;rs677888;rs10491129;rs10491129;rs113757275;rs11395284;rs801420;rs801419;rs34838706;rs9904334;rs9904334;rs9913320;rs372211685;rs143973784;rs2024073;rs8079355;rs8081220;rs9747342;rs140163569;rs8066704;rs8066704;rs71147317;rs8067948;rs8072297;rs8070695;rs8070695;rs10688201;rs375479842;rs8067302;rs7223331;rs9944411;rs9944411;rs7220650;rs7220650;rs10221223;rs10221223;rs6503501;rs2338801;rs397720769;rs8072968;rs368694329;rs8079560;rs8079560;rs2338800;rs2338800;rs9908760;rs9903363;rs9903363;rs7218484;rs7218670;rs9909064;rs6503502;rs9905616;rs9905617;rs7359658;rs3079636;rs8069451;rs8069451;rs9894586;rs9894586;rs35010353;rs8081033;rs9894864;rs9898170;rs9892055;rs9892055;rs8068427;rs36030405;rs113569895;rs7208274;rs7208274;rs6503503;rs6503503;rs9894500;rs8065879;rs8076494;rs8076494;rs11869259;rs11869109;rs11869323;rs7223438;rs7223438;rs11305110;rs34067496;rs6503506;rs6503507;rs6503507;rs68178216;rs35546703;rs372844781;rs8077104;rs8079303;rs4794807;rs4794807;rs9898773;rs9898773;rs4511574;rs4511574;rs113414512;rs73293051;rs4795356;rs11078898;rs11078898;rs13341996;rs13341996;rs9896913;rs7210488;rs545087479;rs7218074;rs7221875;rs7221875;rs7208714;rs2338798;rs2338797;rs540633334;rs57399933;rs57399933;rs10491128;rs10491128;rs71353578;rs12600625;rs34597616;rs113825099;rs34432983;rs12600751;rs12600751;rs56114949;rs8076546;rs8076546;rs10673134;rs35285898;rs35285898;rs9905432;rs9905432;rs9904919;rs9904919;rs72106224;rs4795357;rs4795357;rs12939831;rs34627893;rs12945015;rs12948560;rs12948381;rs35667594;rs12937703;rs12938268;rs4795359;rs4795360;rs4795361;rs4795362;rs139963652;rs12452509;rs11650081;rs7501488;rs7501488;rs4795364;rs11870713;rs34447753;rs7405667;rs36064019;rs8072351;rs12150493;rs11868133;rs35691977;rs4410117;rs11651089;rs10445305;rs12452880;rs12452880;rs10445306;rs10445306;rs34363096;rs11867312;rs11650146;rs11659010;rs4794809;rs4794810;rs12947620;rs56299204;rs397808949;rs6503515;rs7212715;rs7212868;rs4795369;rs4795369;rs12943928;rs55722796;rs35112839;rs11078900;rs34430019;rs61161659;rs4390625;rs4390625;rs35497503;rs11302443;rs34257685;rs55869013;rs12950666;rs62075056;rs565226066;rs10445307;rs56230959;rs7219014;rs7219294;rs7223896;rs11078901;rs11078901;rs11657899;rs11657899;rs12947600;rs11078902;rs11078902;rs11078903;rs11078903;rs12451586;rs12453397;rs397695622;rs4795371;rs57448077;rs71147344;rs71147345;rs200782077;rs4286140;rs11650776;rs4462633;rs12948906;rs12948906;rs11870631;rs11870631;rs12452682;rs12936646;rs12936646;rs34957982;rs12942352;rs12942360;rs8081780;rs6503517;rs11868029;rs11868030;rs11078904;rs62077463;rs12940193;rs12947281;rs398030815;rs62077464;rs398078990;rs2018026;rs2018026;rs6503518;rs6503518;rs7224067;rs11078905;rs11078906;rs11078906;rs11078907;rs11078907;rs7225096;rs7225096;rs12936996;rs12936996;rs140776242;rs4795376;rs4795376;rs4795377;rs4795377;rs12952384;rs12952384;rs7503705;rs7503705;rs7503514;rs7503514;rs4794813;rs11078910;rs11078911;rs11078912;rs11078912;rs11078913;rs11078913;rs8067884;rs7406928;rs10775391;rs11658678;rs11658678;rs8065963;rs8065963;rs3889368;rs3889368;rs1077715;rs7405770;rs55660616;rs55660616;rs34991055;rs11407879;rs12450559;rs12450559;rs200972378;rs4239222;rs4239222;rs4794814;rs4794814;rs7503069;rs7503069;rs11655531;rs11655531;rs10852933;rs35821757;rs4795381;rs4795382;rs4392104;rs11654853;rs11654935;rs11654018;rs11654018;rs2303316;rs2303316;rs7219909;rs7219909;rs6503519;rs6503519;rs7216086;rs7216086;rs11658219;rs11658219;rs35335692;rs35335692;rs11078915;rs11078915;rs146877228;rs4795384;rs4795384;rs4357971;rs201368034;rs145695882;rs412430;rs1619021;rs1619021;rs364989;rs34811772;rs12453198;rs12453217;rs12951665;rs9903269;rs9909875;rs113614130;rs11654954;rs11654954;rs71147363;rs11078916;rs11078917;rs4795386;rs11078918;rs4795388;rs12453682;rs12453682;rs9915323;rs9915323;rs4795389;rs1874228;rs1874228;rs33953566;rs4795390;rs879606;rs10852934;rs3751903;rs1495099;rs2271309;rs2271309;rs11651497;rs907094;rs907094;rs3764353;rs3764352;rs3794712;rs3817160;rs4794817;rs9972882;rs9972882;rs9972882;rs881844;rs881844;rs881844;rs11869286;rs11869286;rs11869286;rs1877031;rs1877031;rs1877031;rs11658786;rs11658786;rs2271308;rs2271308;rs931992;rs931992;rs931992;rs1053651;rs1053651;rs3764351;rs3764351;rs876493;rs876493;rs407307;rs407307;rs14050;rs14050;rs14050;rs2952151;rs2952151;rs2952151;rs2941503;rs2941503;rs907087;rs907087;rs907087;rs2247862;rs2247862;rs903504;rs903504;rs903503;rs903503;rs903502;rs903502;rs903502;rs2934956;rs2934956;rs2941504;rs2941504;rs2941504;rs1565922;rs1565922;rs1565922;rs137907147;rs137907147;rs1565920;rs1565920;rs1495102;rs1495102;rs1495101;rs1495101;rs1495100;rs1495100;rs2934953;rs2934953;rs2934953;rs2934952;rs2934952;rs2934952;rs2941505;rs2941505;rs2941505;rs2952152;rs2952152;rs2941506;rs2941506;rs2941506;rs2934951;rs2934951;rs907088;rs907088;rs907089;rs907089;rs907089;rs907090;rs907090;rs9675194;rs9675194;rs2313171;rs2313171;rs2313171;rs732084;rs732084;rs732083;rs732083;rs12150298;rs12150298;rs12150298;rs12150603;rs12150603;rs8077172;rs8077172;rs8078228;rs8078228;rs8078228;rs1018246;rs1018246;rs11078919;rs11078919;rs11078919;rs1476278;rs1476278;rs1476278;rs9303274;rs9303274;rs9303274;rs12940986;rs12940986;rs2517952;rs2517952;rs2517957;rs2517957;rs2517957;rs2517958;rs2517958;rs2517958;rs903501;rs903501;rs903501;rs2517953;rs2517953;rs2517954;rs2517954;rs2517955;rs2517955;rs2517955;rs2517956;rs2517956;rs2517959;rs2517960;rs2517960;rs557885708;rs2904765;rs2904766;rs55717377;rs2904768;rs2643194;rs2517951;rs2517951;rs2643195;rs2934971;rs1565923;rs1565923;rs2952155;rs1810132;rs1810132;rs4252627;rs56924342;rs2934967;rs2952156;rs2952156;rs2952157;rs11653998;rs11653998;rs2088126;rs903506;rs903506;rs377643125;rs1058808;rs1058808;rs35645972;rs4795393;rs4795393;rs150443878;rs2941520;rs2941519;rs9747973;rs2941522;rs12946510;rs35833706;rs907091;rs907091;rs907092;rs907092;rs2952140;rs2313430;rs10445308;rs12942330;rs11658993;rs2952144;rs4795395;rs9909593;rs12450323;rs113897057;rs9303277;rs9303277;rs12944882;rs3816470;rs3816470;rs34233420;rs9916765;rs8071789;rs202126107;rs202126107;rs35222145;rs34073687;rs35564481;rs9635726;rs1453559;rs4795397;rs4795397;rs11557466;rs11557466;rs11078925;rs200306858;rs34120102;rs11655198;rs11650661;rs11655292;rs12709365;rs13380815;rs11557467;rs12936231;rs12936231;rs11870965;rs9903250;rs9905959;rs11658278;rs10852935;rs10852936;rs9891174;rs59716545;rs36095411;rs200216139;rs12939457;rs367998020;rs34189114;rs35736272;rs1054609;rs9907088;rs36038753;rs35569035;rs9910826;rs34074973;rs9904624;rs4795398;rs12939565;rs12939566;rs62067029;rs148094956;rs12232497;rs201721460;rs201721460;rs12232498;rs12941333;rs2872507;rs2872507;rs9908132;rs9901146;rs9901146;rs12936409;rs558669065;rs12103884;rs9906951;rs12950209;rs12950743;rs12950743;rs7359623;rs7359623;rs567122494;rs8067378;rs8067378;rs12453507;rs398030830;rs34170568;rs34170568;rs11651596;rs12949100;rs8069176;rs8069176;rs4795399;rs2305480;rs2305480;rs2305479;rs2305479;rs35196450;rs11078926;rs11078926;rs883770;rs62067034;rs36000226;rs36084703;rs11078927;rs11078927;rs11078928;rs12939832;rs2290400;rs2290400;rs1008723;rs1008723;rs56380902;rs7213668;rs4795400;rs4795400;rs4795401;rs869402;rs869402;rs870830;rs1011082;rs921650;rs921649;rs141758348;rs6503524;rs7216389;rs7216389;rs7216558;rs7221605;rs150597688;rs10610202;rs1031458;rs1031460;rs8065777;rs2872516;rs541186443;rs58989791;rs9303279;rs9303280;rs9303280;rs9303281;rs9303281;rs7219923;rs7219923;rs201389301;rs7224129;rs7224129;rs8074437;rs372260915;rs4065275;rs4065275;rs8076131;rs8076131;rs12603332;rs12603332;	HDL;HDL_C;HDL_C;HDL;HDL_C;HDL;HDL_C;HDL_C;HDL_C;HDL;HDL_C;HDL;HDL_C;HDL_C;HDL;HDL_C;HDL_C;HDL;HDL_C;HDL_C;HDL_C;HDL;HDL_C;HDL_C;HDL_C;HDL;HDL_C;HDL;HDL_C;HDL_C;HDL_C;HDL;HDL_C;HDL;HDL_C;HDL_C;HDL_C;HDL;HDL_C;HDL;HDL_C;HDL_C;HDL_C;HDL_C;HDL;HDL_C;HDL;HDL_C;HDL;HDL_C;HDL_C;HDL;HDL_C;HDL_C;HDL;HDL_C;HDL;HDL_C;HDL_C;HDL;HDL_C;HDL;HDL_C;HDL_C;HDL;HDL_C;HDL;HDL_C;HDL;HDL_C;HDL_C;HDL_C;HDL_C;HDL_C;HDL_C;HDL;HDL_C;HDL_C;HDL_C;HDL_C;HDL_C;HDL_C;HDL_C;HDL;HDL_C;HDL;HDL_C;HDL;HDL_C;HDL_C;HDL_C;HDL;HDL_C;HDL_C;HDL_C;HDL_C;HDL_C;HDL_C;HDL;HDL_C;HDL_C;HDL_C;HDL_C;HDL_C;HDL_C;HDL_C;HDL_C;HDL_C;HDL;HDL_C;HDL_C;HDL_C;HDL_C;HDL;HDL_C;HDL_C;HDL_C;HDL_C;HDL_C;HDL;HDL_C;HDL;HDL_C;HDL;HDL_C;HDL_C;HDL_C;HDL_C;HDL_C;HDL_C;HDL;HDL_C;HDL;HDL_C;HDL_C;HDL;HDL_C;HDL_C;HDL_C;HDL_C;HDL_C;HDL_C;HDL_C;HDL_C;HDL_C;HDL;HDL_C;HDL;HDL_C;HDL_C;HDL_C;HDL_C;HDL_C;HDL;HDL_C;HDL_C;HDL_C;HDL_C;HDL;HDL_C;HDL;HDL_C;HDL_C;HDL_C;HDL;HDL_C;HDL_C;HDL_C;HDL_C;HDL;HDL_C;HDL_C;HDL_C;HDL_C;HDL;HDL_C;HDL_C;HDL_C;HDL_C;HDL_C;HDL_C;HDL;HDL_C;HDL;HDL_C;HDL;HDL_C;HDL_C;HDL_C;HDL_C;HDL;HDL_C;HDL;HDL_C;HDL_C;HDL_C;HDL_C;HDL_C;HDL;HDL_C;HDL_C;HDL_C;HDL_C;HDL_C;HDL;HDL_C;HDL;HDL_C;HDL_C;HDL_C;HDL_C;HDL_C;HDL_C;HDL;HDL_C;HDL_C;HDL;HDL_C;HDL_C;HDL;HDL_C;HDL;HDL_C;HDL;HDL_C;HDL_C;HDL;HDL_C;HDL_C;HDL_C;HDL_C;HDL_C;HDL_C;HDL_C;HDL_C;HDL_C;HDL_C;HDL_C;HDL_C;HDL_C;HDL_C;HDL_C;HDL_C;HDL;HDL_C;HDL_C;HDL_C;HDL_C;HDL_C;HDL_C;HDL_C;HDL_C;HDL_C;HDL_C;HDL_C;HDL_C;HDL_C;HDL;HDL_C;HDL;HDL_C;HDL_C;HDL_C;HDL_C;HDL_C;HDL_C;HDL_C;HDL_C;HDL_C;HDL_C;HDL_C;HDL_C;HDL_C;HDL;HDL_C;HDL_C;HDL_C;HDL_C;HDL_C;HDL_C;HDL_C;HDL;HDL_C;HDL_C;HDL_C;HDL_C;HDL_C;HDL_C;HDL_C;HDL_C;HDL_C;HDL_C;HDL_C;HDL_C;HDL_C;HDL;HDL_C;HDL;HDL_C;HDL_C;HDL;HDL_C;HDL;HDL_C;HDL_C;HDL_C;HDL_C;HDL_C;HDL_C;HDL_C;HDL_C;HDL_C;HDL_C;HDL_C;HDL_C;HDL;HDL_C;HDL;HDL_C;HDL_C;HDL;HDL_C;HDL_C;HDL_C;HDL_C;HDL_C;HDL_C;HDL_C;HDL_C;HDL_C;HDL_C;HDL_C;HDL_C;HDL_C;HDL_C;HDL_C;HDL;HDL_C;HDL;HDL_C;HDL_C;HDL_C;HDL;HDL_C;HDL;HDL_C;HDL;HDL_C;HDL;HDL_C;HDL_C;HDL;HDL_C;HDL;HDL_C;HDL;HDL_C;HDL;HDL_C;HDL;HDL_C;HDL_C;HDL_C;HDL_C;HDL;HDL_C;HDL;HDL_C;HDL_C;HDL_C;HDL_C;HDL;HDL_C;HDL;HDL_C;HDL;HDL_C;HDL_C;HDL_C;HDL;HDL_C;HDL_C;HDL_C;HDL;HDL_C;HDL_C;HDL;HDL_C;HDL;HDL_C;HDL;HDL_C;HDL;HDL_C;HDL_C;HDL_C;HDL_C;HDL_C;HDL_C;HDL_C;HDL_C;HDL;HDL_C;HDL;HDL_C;HDL;HDL_C;HDL;HDL_C;HDL;HDL_C;HDL;HDL_C;HDL;HDL_C;HDL;HDL_C;HDL_C;HDL;HDL_C;HDL_C;HDL_C;HDL_C;HDL_C;HDL;HDL_C;HDL_C;HDL_C;HDL_C;HDL_C;HDL_C;HDL_C;HDL_C;HDL_C;HDL;HDL_C;HDL_C;HDL_C;HDL_C;HDL_C;HDL_C;HDL_C;HDL;HDL_C;HDL;HDL_C;HDL_C;HDL;HDL_C;HDL_C;HDL_C;HDL_C;HDL_C;HDL_C;HDL_C;HDL;HDL_C;HDL_C;HDL;HDL_C;HDL_C;HDL_C;HDL_C;HDL_C;HDL_C;HDL;HDL_C;TC;cholesterol;HDL;HDL_C;cholesterol;HDL;HDL_C;cholesterol;HDL;HDL_C;cholesterol;HDL_C;HDL;HDL_C;cholesterol;HDL;HDL_C;HDL;HDL_C;cholesterol;HDL_C;HDL;HDL_C;cholesterol;HDL_C;cholesterol;HDL;HDL_C;cholesterol;HDL;HDL_C;cholesterol;HDL_C;cholesterol;HDL;HDL_C;cholesterol;HDL_C;cholesterol;HDL_C;cholesterol;HDL_C;cholesterol;HDL;HDL_C;cholesterol;HDL_C;cholesterol;HDL;HDL_C;cholesterol;HDL;HDL_C;cholesterol;HDL_C;cholesterol;HDL_C;cholesterol;HDL_C;cholesterol;HDL_C;cholesterol;HDL_C;cholesterol;HDL;HDL_C;cholesterol;HDL;HDL_C;cholesterol;HDL;HDL_C;cholesterol;HDL_C;cholesterol;HDL;HDL_C;cholesterol;HDL_C;cholesterol;HDL_C;cholesterol;HDL;HDL_C;cholesterol;HDL_C;cholesterol;HDL_C;cholesterol;HDL;HDL_C;cholesterol;HDL_C;cholesterol;HDL_C;cholesterol;HDL;HDL_C;cholesterol;HDL_C;cholesterol;HDL_C;cholesterol;HDL;HDL_C;cholesterol;HDL_C;cholesterol;HDL;HDL_C;cholesterol;HDL;HDL_C;cholesterol;HDL;HDL_C;cholesterol;HDL_C;cholesterol;HDL_C;cholesterol;HDL;HDL_C;cholesterol;HDL;HDL_C;cholesterol;HDL;HDL_C;cholesterol;HDL_C;HDL;HDL_C;cholesterol;HDL;HDL_C;HDL;HDL_C;HDL_C;cholesterol;HDL_C;HDL_C;HDL_C;HDL_C;HDL_C;HDL_C;HDL_C;cholesterol;HDL_C;HDL_C;HDL_C;HDL;HDL_C;HDL_C;HDL;HDL_C;HDL_C;HDL_C;HDL_C;HDL;HDL_C;HDL_C;cholesterol;HDL_C;HDL_C;cholesterol;HDL_C;HDL_C;HDL;HDL_C;HDL_C;cholesterol;HDL_C;HDL_C;HDL_C;HDL_C;HDL_C;HDL_C;HDL_C;HDL_C;HDL;HDL_C;HDL;HDL_C;HDL_C;HDL_C;HDL_C;HDL_C;HDL_C;HDL_C;HDL_C;HDL_C;HDL_C;HDL_C;HDL;HDL_C;HDL_C;HDL;HDL_C;HDL_C;HDL_C;HDL_C;cholesterol;HDL_C;HDL_C;HDL_C;HDL_C;HDL_C;HDL_C;HDL;HDL_C;HDL;HDL_C;HDL_C;HDL_C;HDL_C;HDL_C;HDL_C;HDL_C;HDL_C;HDL_C;HDL_C;HDL;HDL_C;HDL_C;HDL_C;HDL_C;HDL_C;HDL_C;HDL_C;HDL_C;HDL_C;HDL_C;HDL_C;HDL_C;HDL_C;HDL_C;HDL_C;HDL_C;HDL_C;HDL_C;HDL_C;HDL_C;HDL_C;HDL_C;HDL_C;HDL_C;HDL_C;HDL_C;HDL_C;HDL_C;cholesterol;HDL_C;HDL_C;HDL_C;HDL;HDL_C;HDL_C;HDL;HDL_C;HDL_C;HDL_C;HDL_C;HDL_C;HDL_C;HDL;HDL_C;HDL;HDL_C;HDL_C;HDL;HDL_C;HDL_C;HDL_C;cholesterol;HDL_C;HDL_C;HDL_C;HDL;HDL_C;HDL_C;HDL;HDL_C;HDL;HDL_C;HDL_C;HDL;HDL_C;HDL_C;HDL_C;HDL_C;HDL_C;HDL;HDL_C;HDL_C;HDL_C;HDL;HDL_C;HDL;HDL_C;HDL_C;HDL_C;HDL;HDL_C;HDL_C;HDL;HDL_C;HDL_C;HDL_C;HDL_C;HDL_C;HDL_C;HDL_C;HDL;HDL_C;HDL_C;HDL_C;HDL_C;HDL_C;HDL_C;HDL_C;HDL_C;HDL_C;HDL_C;HDL_C;HDL_C;HDL;HDL_C;HDL;HDL_C;HDL;HDL_C;HDL_C;HDL;HDL_C;HDL_C;HDL_C;HDL;HDL_C;HDL;HDL_C;HDL;HDL_C;	Willer_et_al_2013;UKBB;UKBB;Willer_et_al_2013;UKBB;Willer_et_al_2013;UKBB;UKBB;UKBB;Willer_et_al_2013;UKBB;Willer_et_al_2013;UKBB;UKBB;Willer_et_al_2013;UKBB;UKBB;Willer_et_al_2013;UKBB;UKBB;UKBB;Willer_et_al_2013;UKBB;UKBB;UKBB;Willer_et_al_2013;UKBB;Willer_et_al_2013;UKBB;UKBB;UKBB;Willer_et_al_2013;UKBB;Willer_et_al_2013;UKBB;UKBB;UKBB;Willer_et_al_2013;UKBB;Willer_et_al_2013;UKBB;UKBB;UKBB;UKBB;Willer_et_al_2013;UKBB;Willer_et_al_2013;UKBB;Willer_et_al_2013;UKBB;UKBB;Willer_et_al_2013;UKBB;UKBB;Willer_et_al_2013;UKBB;Willer_et_al_2013;UKBB;UKBB;Willer_et_al_2013;UKBB;Willer_et_al_2013;UKBB;UKBB;Willer_et_al_2013;UKBB;Willer_et_al_2013;UKBB;Willer_et_al_2013;UKBB;UKBB;UKBB;UKBB;UKBB;UKBB;Willer_et_al_2013;UKBB;UKBB;UKBB;UKBB;UKBB;UKBB;UKBB;Willer_et_al_2013;UKBB;Willer_et_al_2013;UKBB;Willer_et_al_2013;UKBB;UKBB;UKBB;Willer_et_al_2013;UKBB;UKBB;UKBB;UKBB;UKBB;UKBB;Willer_et_al_2013;UKBB;UKBB;UKBB;UKBB;UKBB;UKBB;UKBB;UKBB;UKBB;Willer_et_al_2013;UKBB;UKBB;UKBB;UKBB;Willer_et_al_2013;UKBB;UKBB;UKBB;UKBB;UKBB;Willer_et_al_2013;UKBB;Willer_et_al_2013;UKBB;Willer_et_al_2013;UKBB;UKBB;UKBB;UKBB;UKBB;UKBB;Willer_et_al_2013;UKBB;Willer_et_al_2013;UKBB;UKBB;Willer_et_al_2013;UKBB;UKBB;UKBB;UKBB;UKBB;UKBB;UKBB;UKBB;UKBB;Willer_et_al_2013;UKBB;Willer_et_al_2013;UKBB;UKBB;UKBB;UKBB;UKBB;Willer_et_al_2013;UKBB;UKBB;UKBB;UKBB;Willer_et_al_2013;UKBB;Willer_et_al_2013;UKBB;UKBB;UKBB;Willer_et_al_2013;UKBB;UKBB;UKBB;UKBB;Willer_et_al_2013;UKBB;UKBB;UKBB;UKBB;Willer_et_al_2013;UKBB;UKBB;UKBB;UKBB;UKBB;UKBB;Willer_et_al_2013;UKBB;Willer_et_al_2013;UKBB;Willer_et_al_2013;UKBB;UKBB;UKBB;UKBB;Willer_et_al_2013;UKBB;Willer_et_al_2013;UKBB;UKBB;UKBB;UKBB;UKBB;Willer_et_al_2013;UKBB;UKBB;UKBB;UKBB;UKBB;Willer_et_al_2013;UKBB;Willer_et_al_2013;UKBB;UKBB;UKBB;UKBB;UKBB;UKBB;Willer_et_al_2013;UKBB;UKBB;Willer_et_al_2013;UKBB;UKBB;Willer_et_al_2013;UKBB;Willer_et_al_2013;UKBB;Willer_et_al_2013;UKBB;UKBB;Willer_et_al_2013;UKBB;UKBB;UKBB;UKBB;UKBB;UKBB;UKBB;UKBB;UKBB;UKBB;UKBB;UKBB;UKBB;UKBB;UKBB;UKBB;Willer_et_al_2013;UKBB;UKBB;UKBB;UKBB;UKBB;UKBB;UKBB;UKBB;UKBB;UKBB;UKBB;UKBB;UKBB;Willer_et_al_2013;UKBB;Willer_et_al_2013;UKBB;UKBB;UKBB;UKBB;UKBB;UKBB;UKBB;UKBB;UKBB;UKBB;UKBB;UKBB;UKBB;Willer_et_al_2013;UKBB;UKBB;UKBB;UKBB;UKBB;UKBB;UKBB;Willer_et_al_2013;UKBB;UKBB;UKBB;UKBB;UKBB;UKBB;UKBB;UKBB;UKBB;UKBB;UKBB;UKBB;UKBB;Willer_et_al_2013;UKBB;Willer_et_al_2013;UKBB;UKBB;Willer_et_al_2013;UKBB;Willer_et_al_2013;UKBB;UKBB;UKBB;UKBB;UKBB;UKBB;UKBB;UKBB;UKBB;UKBB;UKBB;UKBB;Willer_et_al_2013;UKBB;Willer_et_al_2013;UKBB;UKBB;Willer_et_al_2013;UKBB;UKBB;UKBB;UKBB;UKBB;UKBB;UKBB;UKBB;UKBB;UKBB;UKBB;UKBB;UKBB;UKBB;UKBB;Willer_et_al_2013;UKBB;Willer_et_al_2013;UKBB;UKBB;UKBB;Willer_et_al_2013;UKBB;Willer_et_al_2013;UKBB;Willer_et_al_2013;UKBB;Willer_et_al_2013;UKBB;UKBB;Willer_et_al_2013;UKBB;Willer_et_al_2013;UKBB;Willer_et_al_2013;UKBB;Willer_et_al_2013;UKBB;Willer_et_al_2013;UKBB;UKBB;UKBB;UKBB;Willer_et_al_2013;UKBB;Willer_et_al_2013;UKBB;UKBB;UKBB;UKBB;Willer_et_al_2013;UKBB;Willer_et_al_2013;UKBB;Willer_et_al_2013;UKBB;UKBB;UKBB;Willer_et_al_2013;UKBB;UKBB;UKBB;Willer_et_al_2013;UKBB;UKBB;Willer_et_al_2013;UKBB;Willer_et_al_2013;UKBB;Willer_et_al_2013;UKBB;Willer_et_al_2013;UKBB;UKBB;UKBB;UKBB;UKBB;UKBB;UKBB;UKBB;Willer_et_al_2013;UKBB;Willer_et_al_2013;UKBB;Willer_et_al_2013;UKBB;Willer_et_al_2013;UKBB;Willer_et_al_2013;UKBB;Willer_et_al_2013;UKBB;Willer_et_al_2013;UKBB;Willer_et_al_2013;UKBB;UKBB;Willer_et_al_2013;UKBB;UKBB;UKBB;UKBB;UKBB;Willer_et_al_2013;UKBB;UKBB;UKBB;UKBB;UKBB;UKBB;UKBB;UKBB;UKBB;Willer_et_al_2013;UKBB;UKBB;UKBB;UKBB;UKBB;UKBB;UKBB;Willer_et_al_2013;UKBB;Willer_et_al_2013;UKBB;UKBB;Willer_et_al_2013;UKBB;UKBB;UKBB;UKBB;UKBB;UKBB;UKBB;Willer_et_al_2013;UKBB;UKBB;Willer_et_al_2013;UKBB;UKBB;UKBB;UKBB;UKBB;UKBB;Willer_et_al_2013;UKBB;Willer_et_al_2013;UKBB;Willer_et_al_2013;UKBB;UKBB;Willer_et_al_2013;UKBB;UKBB;Willer_et_al_2013;UKBB;UKBB;UKBB;Willer_et_al_2013;UKBB;UKBB;Willer_et_al_2013;UKBB;Willer_et_al_2013;UKBB;UKBB;UKBB;Willer_et_al_2013;UKBB;UKBB;UKBB;UKBB;Willer_et_al_2013;UKBB;UKBB;Willer_et_al_2013;UKBB;UKBB;UKBB;UKBB;Willer_et_al_2013;UKBB;UKBB;UKBB;UKBB;UKBB;UKBB;UKBB;UKBB;Willer_et_al_2013;UKBB;UKBB;UKBB;UKBB;Willer_et_al_2013;UKBB;UKBB;Willer_et_al_2013;UKBB;UKBB;UKBB;UKBB;UKBB;UKBB;UKBB;UKBB;UKBB;UKBB;UKBB;UKBB;Willer_et_al_2013;UKBB;UKBB;Willer_et_al_2013;UKBB;UKBB;Willer_et_al_2013;UKBB;UKBB;UKBB;UKBB;Willer_et_al_2013;UKBB;UKBB;UKBB;UKBB;UKBB;UKBB;Willer_et_al_2013;UKBB;UKBB;UKBB;UKBB;UKBB;UKBB;Willer_et_al_2013;UKBB;UKBB;UKBB;UKBB;UKBB;UKBB;Willer_et_al_2013;UKBB;UKBB;UKBB;UKBB;UKBB;UKBB;Willer_et_al_2013;UKBB;UKBB;UKBB;UKBB;Willer_et_al_2013;UKBB;UKBB;Willer_et_al_2013;UKBB;UKBB;Willer_et_al_2013;UKBB;UKBB;UKBB;UKBB;UKBB;UKBB;Willer_et_al_2013;UKBB;UKBB;Willer_et_al_2013;UKBB;UKBB;Willer_et_al_2013;UKBB;UKBB;UKBB;Willer_et_al_2013;UKBB;UKBB;Willer_et_al_2013;UKBB;Willer_et_al_2013;UKBB;UKBB;UKBB;UKBB;UKBB;UKBB;UKBB;UKBB;UKBB;UKBB;UKBB;UKBB;UKBB;UKBB;Willer_et_al_2013;UKBB;UKBB;Willer_et_al_2013;UKBB;UKBB;UKBB;UKBB;Willer_et_al_2013;UKBB;UKBB;UKBB;UKBB;UKBB;UKBB;UKBB;UKBB;Willer_et_al_2013;UKBB;UKBB;UKBB;UKBB;UKBB;UKBB;UKBB;UKBB;UKBB;UKBB;UKBB;Willer_et_al_2013;	NA	NA	37879588;37879588;37543449;37543449;37635650;37635650;37723291;37723291;38068382;38194296;38062503;38062503;38253228;37561131;37815304;37543449;38253228;38194296;37543449;	Affx-13848729;Affx-13848729;rs7208487;rs7208487;rs72825201;rs72825201;rs8081144;rs8081144;rs870829;rs34003767;rs35104165;rs35104165;rs2102928;rs72825175;rs11556624;rs7208487;rs2102928;rs34003767;rs7208487;	Creatinine;eGFR;Creatinine;eGFR;Creatinine;eGFR;Creatinine;eGFR;HDL_cholesterol;HDL_cholesterol;Creatinine;eGFR;HDL_cholesterol;HDL_cholesterol;HDL_cholesterol;Apolipoprotein_A;Cholesterol;Apolipoprotein_A;HDL_cholesterol;	Sinnott-Armstrong_et_al.;Sinnott-Armstrong_et_al.;Sinnott-Armstrong_et_al.;Sinnott-Armstrong_et_al.;Sinnott-Armstrong_et_al.;Sinnott-Armstrong_et_al.;Sinnott-Armstrong_et_al.;Sinnott-Armstrong_et_al.;Sinnott-Armstrong_et_al.;Sinnott-Armstrong_et_al.;Sinnott-Armstrong_et_al.;Sinnott-Armstrong_et_al.;Sinnott-Armstrong_et_al.;Sinnott-Armstrong_et_al.;Sinnott-Armstrong_et_al.;Sinnott-Armstrong_et_al.;Sinnott-Armstrong_et_al.;Sinnott-Armstrong_et_al.;Sinnott-Armstrong_et_al.;
