## Supplementary Tables S1-S11 for "Genome-wide characterization of circulating metabolic biomarkers reveals substantial pleiotropy and novel disease pathways" (part 277 of 356)

### Sheet: TableS5_all_lead_SNP_assoc (continued)
Table S5. Significant lead SNP – metabolic trait associations.
17_7	17	36887413	38403730	ApoA1	37893484	17:37893484:C:T	rs4795393	t	c	0.6226	0.0299843	0.00405766	1.473e-13	12.83	33	0.2611	No	GRB7	ERBB2	Biology	10	ApoA1;HDL2-C;HDL-C;HDL-D;PC;XL-HDL-C;XL-HDL-FC;XL-HDL-L;XL-HDL-P;XL-HDL-PL;	1	region_17_7_locus_1	upstream_gene_variant	17:37884037:C:G;	missense_variant;	ERBB2;	ASTHMA_ACUTE_RESPIRATORY_INFECTIONS (p=2.09382e-08); ASTHMA_CHILD (p=6.81554e-21); ASTHMA_CHILD_EXMORE (p=9.85372e-21); J10_LOWCHRON (p=2.61144e-08);	Eosinophil percentage of granulocytes (Astle W 2016); Eosinophil percentage of white cells (Astle W 2016); Granulocyte count (Astle W 2016); Granulocyte percentage of myeloid white cells (Astle W 2016); Lymphocyte count (Astle W 2016); Monocyte percentage of white cells (Astle W 2016); Myeloid white cell count (Astle W 2016); Neutrophil count (Astle W 2016); Neutrophil percentage of granulocytes (Astle W 2016); Neutrophil percentage of white cells (Astle W 2016); Sum basophil neutrophil counts (Astle W 2016); Sum neutrophil eosinophil counts (Astle W 2016); White blood cell count (Astle W 2016); Bipolar disorder (Hou L 2016); Inflammatory bowel disease (IBDGC 2015); Asthma (Neale B 2017); Doctor diagnosed asthma (Neale B 2017); Forced expiratory volume in 1-second, predicted percentage (Neale B 2017); No blood clot, bronchitis, emphysema, asthma, rhinitis, eczema or allergy diagnosed by doctor (Neale B 2017); Self-reported asthma (Neale B 2017); Rheumatoid arthritis (Okada Y 2014);	NA	NA	NA	17:37396201;17:37396201;17:37396679;17:37396679;17:37397707;17:37397707;17:37397852;17:37399070;17:37399364;17:37399364;17:37400025;17:37400025;17:37402280;17:37403979;17:37403979;17:37404436;17:37405657;17:37405657;17:37406139;17:37407135;17:37407135;17:37407762;17:37409865;17:37409865;17:37410700;17:37410700;17:37411429;17:37415870;17:37415870;17:37417575;17:37417575;17:37418211;17:37419220;17:37419317;17:37419317;17:37421767;17:37421767;17:37425238;17:37425262;17:37425587;17:37426201;17:37426201;17:37426441;17:37426441;17:37427382;17:37427382;17:37428637;17:37430519;17:37430519;17:37432683;17:37433021;17:37433021;17:37433517;17:37433517;17:37436675;17:37436966;17:37436966;17:37439496;17:37439496;17:37440173;17:37440439;17:37440439;17:37440603;17:37440603;17:37441109;17:37441109;17:37441679;17:37443338;17:37444036;17:37444036;17:37447448;17:37448893;17:37449171;17:37450666;17:37451559;17:37453617;17:37453617;17:37453780;17:37453780;17:37461643;17:37461643;17:37462407;17:37466103;17:37466327;17:37468336;17:37468336;17:37468598;17:37471330;17:37473018;17:37473157;17:37474196;17:37476506;17:37477218;17:37477218;17:37477410;17:37477644;17:37478062;17:37478062;17:37479809;17:37482930;17:37483599;17:37483599;17:37487168;17:37487168;17:37489100;17:37489100;17:37490032;17:37494147;17:37497661;17:37497661;17:37498149;17:37498149;17:37499059;17:37499604;17:37499604;17:37500304;17:37500424;17:37501855;17:37503094;17:37503101;17:37503204;17:37504339;17:37504933;17:37504933;17:37505421;17:37505421;17:37506650;17:37507443;17:37510092;17:37510402;17:37510402;17:37511517;17:37513354;17:37513796;17:37513796;17:37514373;17:37514373;17:37515735;17:37515978;17:37516722;17:37516722;17:37518141;17:37518205;17:37518499;17:37521355;17:37521355;17:37521891;17:37524653;17:37525274;17:37525274;17:37526241;17:37528897;17:37530510;17:37530755;17:37531718;17:37531718;17:37532507;17:37532507;17:37532916;17:37532916;17:37535631;17:37536480;17:37536480;17:37536862;17:37536862;17:37537348;17:37539819;17:37542342;17:37543792;17:37547269;17:37548241;17:37548691;17:37551189;17:37551189;17:37551988;17:37551988;17:37552781;17:37552989;17:37553651;17:37553651;17:37554289;17:37555403;17:37555403;17:37555918;17:37555918;17:37569551;17:37569551;17:37570373;17:37570737;17:37570986;17:37572139;17:37573146;17:37573446;17:37573516;17:37574609;17:37574722;17:37575769;17:37576417;17:37576417;17:37576546;17:37578156;17:37580203;17:37581805;17:37582677;17:37586154;17:37586856;17:37588727;17:37589061;17:37589364;17:37591149;17:37591149;17:37591422;17:37591422;17:37594294;17:37597748;17:37598110;17:37601117;17:37603640;17:37603774;17:37605364;17:37606196;17:37606375;17:37606433;17:37607904;17:37611330;17:37612086;17:37613884;17:37614641;17:37615545;17:37620347;17:37620347;17:37621042;17:37622517;17:37622794;17:37624378;17:37624790;17:37624911;17:37625184;17:37625912;17:37625912;17:37626963;17:37626963;17:37628760;17:37631883;17:37631883;17:37631924;17:37631924;17:37633970;17:37636695;17:37637403;17:37637518;17:37638852;17:37639327;17:37641402;17:37641867;17:37644854;17:37644854;17:37645129;17:37645129;17:37646589;17:37647450;17:37647450;17:37647716;17:37649507;17:37649687;17:37650304;17:37650332;17:37650569;17:37651940;17:37652178;17:37654264;17:37656056;17:37659606;17:37659606;17:37660469;17:37660469;17:37661518;17:37662713;17:37662767;17:37662767;17:37662954;17:37662954;17:37664443;17:37664443;17:37665554;17:37665554;17:37666847;17:37669043;17:37669043;17:37669056;17:37669056;17:37669536;17:37669536;17:37669704;17:37669704;17:37669884;17:37669884;17:37670994;17:37671269;17:37671322;17:37671490;17:37671490;17:37671714;17:37671714;17:37674914;17:37677054;17:37677684;17:37680096;17:37680096;17:37681332;17:37681332;17:37683231;17:37683231;17:37683548;17:37684407;17:37684990;17:37684990;17:37686115;17:37689327;17:37694709;17:37694709;17:37696235;17:37696235;17:37696852;17:37696852;17:37697128;17:37697128;17:37697959;17:37697959;17:37698194;17:37698403;17:37698914;17:37700860;17:37700917;17:37702293;17:37702456;17:37703740;17:37703740;17:37704217;17:37704217;17:37706243;17:37706243;17:37706578;17:37706578;17:37709422;17:37709422;17:37709782;17:37709782;17:37710006;17:37710006;17:37715426;17:37715426;17:37716771;17:37716771;17:37717280;17:37737094;17:37739274;17:37739274;17:37739570;17:37741982;17:37742021;17:37746192;17:37746307;17:37746359;17:37746847;17:37761185;17:37767453;17:37770005;17:37770005;17:37770481;17:37770481;17:37772656;17:37775274;17:37775274;17:37780296;17:37783787;17:37784464;17:37784990;17:37784990;17:37789998;17:37790371;17:37790371;17:37790781;17:37790939;17:37791487;17:37793815;17:37794351;17:37807698;17:37807698;17:37807698;17:37810218;17:37810218;17:37810218;17:37813856;17:37813856;17:37813856;17:37814080;17:37814080;17:37814080;17:37815899;17:37815899;17:37817482;17:37817482;17:37821435;17:37821435;17:37821435;17:37822311;17:37822311;17:37824339;17:37824339;17:37824545;17:37824545;17:37827163;17:37827163;17:37828072;17:37828072;17:37828072;17:37828496;17:37828496;17:37828496;17:37828745;17:37828745;17:37828787;17:37828787;17:37828787;17:37829129;17:37829129;17:37829570;17:37829570;17:37829571;17:37829571;17:37829604;17:37829604;17:37829604;17:37830447;17:37830447;17:37830900;17:37830900;17:37830900;17:37831035;17:37831035;17:37831035;17:37831297;17:37831297;17:37831613;17:37831613;17:37832093;17:37832093;17:37832103;17:37832103;17:37832279;17:37832279;17:37832315;17:37832315;17:37832315;17:37832366;17:37832366;17:37832366;17:37832704;17:37832704;17:37832704;17:37832735;17:37832735;17:37833035;17:37833035;17:37833035;17:37833328;17:37833328;17:37833567;17:37833567;17:37833600;17:37833600;17:37833600;17:37833632;17:37833632;17:37833805;17:37833805;17:37833842;17:37833842;17:37833842;17:37834357;17:37834357;17:37834367;17:37834367;17:37834541;17:37834541;17:37834541;17:37834715;17:37834715;17:37834977;17:37834977;17:37834998;17:37834998;17:37834998;17:37835240;17:37835240;17:37835755;17:37835755;17:37835755;17:37836243;17:37836243;17:37836243;17:37836353;17:37836353;17:37836353;17:37836581;17:37836581;17:37838301;17:37838301;17:37838716;17:37838716;17:37838716;17:37838751;17:37838751;17:37838751;17:37839493;17:37839493;17:37839493;17:37841211;17:37841211;17:37843550;17:37843550;17:37843681;17:37843681;17:37843681;17:37843859;17:37843859;17:37846512;17:37846521;17:37846521;17:37847799;17:37848675;17:37848677;17:37850569;17:37850571;17:37853048;17:37853097;17:37853097;17:37853118;17:37854507;17:37858678;17:37858678;17:37861718;17:37866005;17:37866005;17:37868715;17:37870310;17:37870378;17:37876835;17:37876835;17:37877412;17:37877447;17:37877447;17:37879030;17:37879762;17:37879762;17:37880525;17:37884037;17:37884037;17:37889241;17:37893484;17:37893484;17:37902887;17:37903730;17:37903731;17:37905107;17:37910368;17:37912377;17:37916390;17:37921742;17:37921742;17:37922259;17:37922259;17:37928059;17:37929816;17:37938047;17:37939839;17:37940808;17:37960017;17:37962987;17:37970149;17:37972708;17:37975214;17:37976469;17:37976469;17:38004929;17:38005595;17:38006767;17:38006767;17:38007323;17:38020058;17:38020141;17:38020419;17:38023745;17:38023745;17:38024626;17:38024626;17:38025208;17:38025643;17:38026035;17:38026169;17:38026286;17:38026361;17:38027400;17:38027583;17:38028634;17:38029120;17:38029120;17:38030205;17:38031030;17:38031138;17:38031164;17:38031674;17:38031714;17:38031802;17:38031857;17:38031865;17:38032132;17:38032188;17:38032200;17:38032460;17:38032680;17:38033277;17:38035116;17:38035370;17:38035624;17:38035648;17:38035766;17:38036586;17:38038179;17:38038389;17:38038390;17:38038391;17:38039561;17:38040119;17:38040340;17:38040340;17:38040363;17:38040534;17:38040763;17:38040763;17:38042777;17:38043343;17:38043343;17:38043649;17:38044893;17:38045725;17:38048244;17:38049102;17:38049233;17:38049233;17:38049589;17:38049589;17:38050092;17:38051348;17:38051348;17:38053207;17:38055251;17:38055921;17:38055921;17:38056116;17:38057189;17:38057197;17:38057197;17:38061439;17:38062196;17:38062196;17:38062217;17:38062217;17:38062942;17:38062976;17:38062976;17:38063381;17:38063738;17:38063929;17:38063980;17:38064405;17:38064405;17:38064469;17:38064876;17:38066240;17:38066240;17:38066267;17:38066267;17:38066372;17:38066509;17:38067020;17:38067020;17:38067533;17:38068373;17:38069364;17:38072727;17:38073968;17:38080912;17:38080912;17:38088417;17:38089317;17:38089344;17:38089717;	rs34473775;rs34473775;rs11078893;rs11078893;rs10432030;rs10432030;rs10432031;rs4375688;rs2338795;rs2338795;rs8076462;rs8076462;rs2100651;rs3964723;rs3964723;rs55689507;rs2061342;rs2061342;rs8081338;rs2168785;rs2168785;rs7215889;rs755500;rs755500;rs752314;rs752314;rs4325601;rs11078897;rs11078897;rs3744348;rs3744348;rs62074994;rs2338756;rs2338755;rs2338755;rs2061338;rs2061338;rs1966916;rs1966915;rs8079662;rs8079590;rs8079590;rs33933929;rs33933929;rs4795355;rs4795355;rs145166685;rs644173;rs644173;rs11656287;rs602282;rs602282;rs600010;rs600010;rs60083830;rs634365;rs634365;rs602688;rs602688;rs3079637;rs588193;rs588193;rs587343;rs587343;rs801426;rs801426;rs679995;rs632606;rs585961;rs585961;rs683948;rs151046225;rs583980;rs638201;rs650106;rs620686;rs620686;rs593480;rs593480;rs10491129;rs10491129;rs113757275;rs801420;rs801419;rs9904334;rs9904334;rs9913320;rs2024073;rs8079355;rs8081220;rs9747342;rs140163569;rs8066704;rs8066704;rs71147317;rs8067948;rs8070695;rs8070695;rs10688201;rs7223331;rs9944411;rs9944411;rs7220650;rs7220650;rs10221223;rs10221223;rs6503501;rs8072968;rs8079560;rs8079560;rs2338800;rs2338800;rs9908760;rs9903363;rs9903363;rs7218484;rs7218670;rs6503502;rs9905616;rs9905617;rs7359658;rs3079636;rs8069451;rs8069451;rs9894586;rs9894586;rs8081033;rs9894864;rs9898170;rs9892055;rs9892055;rs8068427;rs113569895;rs7208274;rs7208274;rs6503503;rs6503503;rs9894500;rs8065879;rs8076494;rs8076494;rs11869259;rs11869109;rs11869323;rs7223438;rs7223438;rs11305110;rs6503506;rs6503507;rs6503507;rs68178216;rs35546703;rs8077104;rs8079303;rs4794807;rs4794807;rs9898773;rs9898773;rs4511574;rs4511574;rs4795356;rs11078898;rs11078898;rs13341996;rs13341996;rs9896913;rs7210488;rs7218074;rs7208714;rs2338798;rs2338797;rs540633334;rs57399933;rs57399933;rs10491128;rs10491128;rs12600625;rs34597616;rs12600751;rs12600751;rs56114949;rs8076546;rs8076546;rs9905432;rs9905432;rs4795357;rs4795357;rs12939831;rs34627893;rs12948560;rs12938268;rs4795359;rs4795361;rs4795362;rs139963652;rs12452509;rs11650081;rs7501488;rs7501488;rs4795364;rs11870713;rs7405667;rs36064019;rs8072351;rs12150493;rs11868133;rs4410117;rs11651089;rs10445305;rs12452880;rs12452880;rs10445306;rs10445306;rs34363096;rs11867312;rs11650146;rs11659010;rs4794809;rs4794810;rs12947620;rs56299204;rs397808949;rs6503515;rs7212715;rs12943928;rs55722796;rs35112839;rs11078900;rs61161659;rs4390625;rs4390625;rs11302443;rs12950666;rs62075056;rs56230959;rs7219014;rs7219294;rs7223896;rs11078901;rs11078901;rs11657899;rs11657899;rs12947600;rs11078902;rs11078902;rs11078903;rs11078903;rs12453397;rs4795371;rs57448077;rs71147344;rs71147345;rs4286140;rs11650776;rs4462633;rs12948906;rs12948906;rs11870631;rs11870631;rs12452682;rs12936646;rs12936646;rs34957982;rs8081780;rs6503517;rs11868029;rs11868030;rs11078904;rs62077463;rs12940193;rs398030815;rs62077464;rs2018026;rs2018026;rs6503518;rs6503518;rs7224067;rs11078905;rs11078906;rs11078906;rs11078907;rs11078907;rs7225096;rs7225096;rs12936996;rs12936996;rs140776242;rs4795376;rs4795376;rs4795377;rs4795377;rs12952384;rs12952384;rs7503705;rs7503705;rs7503514;rs7503514;rs4794813;rs11078910;rs11078911;rs11078912;rs11078912;rs11078913;rs11078913;rs8067884;rs7406928;rs10775391;rs11658678;rs11658678;rs8065963;rs8065963;rs3889368;rs3889368;rs1077715;rs7405770;rs55660616;rs55660616;rs34991055;rs11407879;rs12450559;rs12450559;rs4239222;rs4239222;rs4794814;rs4794814;rs7503069;rs7503069;rs11655531;rs11655531;rs10852933;rs35821757;rs4795381;rs4795382;rs4392104;rs11654853;rs11654935;rs11654018;rs11654018;rs2303316;rs2303316;rs7219909;rs7219909;rs6503519;rs6503519;rs7216086;rs7216086;rs11658219;rs11658219;rs35335692;rs35335692;rs11078915;rs11078915;rs4795384;rs4795384;rs4357971;rs412430;rs1619021;rs1619021;rs364989;rs12453217;rs12951665;rs71147363;rs11078916;rs11078917;rs4795386;rs11078918;rs4795388;rs12453682;rs12453682;rs9915323;rs9915323;rs4795389;rs1874228;rs1874228;rs33953566;rs3751903;rs1495099;rs2271309;rs2271309;rs11651497;rs907094;rs907094;rs3764353;rs3764352;rs3794712;rs3817160;rs4794817;rs9972882;rs9972882;rs9972882;rs881844;rs881844;rs881844;rs11869286;rs11869286;rs11869286;rs1877031;rs1877031;rs1877031;rs11658786;rs11658786;rs2271308;rs2271308;rs931992;rs931992;rs931992;rs1053651;rs1053651;rs3764351;rs3764351;rs876493;rs876493;rs407307;rs407307;rs14050;rs14050;rs14050;rs2952151;rs2952151;rs2952151;rs2941503;rs2941503;rs907087;rs907087;rs907087;rs2247862;rs2247862;rs903504;rs903504;rs903503;rs903503;rs903502;rs903502;rs903502;rs2934956;rs2934956;rs2941504;rs2941504;rs2941504;rs1565922;rs1565922;rs1565922;rs137907147;rs137907147;rs1565920;rs1565920;rs1495102;rs1495102;rs1495101;rs1495101;rs1495100;rs1495100;rs2934953;rs2934953;rs2934953;rs2934952;rs2934952;rs2934952;rs2941505;rs2941505;rs2941505;rs2952152;rs2952152;rs2941506;rs2941506;rs2941506;rs2934951;rs2934951;rs907088;rs907088;rs907089;rs907089;rs907089;rs907090;rs907090;rs9675194;rs9675194;rs2313171;rs2313171;rs2313171;rs732084;rs732084;rs732083;rs732083;rs12150298;rs12150298;rs12150298;rs12150603;rs12150603;rs8077172;rs8077172;rs8078228;rs8078228;rs8078228;rs1018246;rs1018246;rs11078919;rs11078919;rs11078919;rs1476278;rs1476278;rs1476278;rs9303274;rs9303274;rs9303274;rs12940986;rs12940986;rs2517952;rs2517952;rs2517957;rs2517957;rs2517957;rs2517958;rs2517958;rs2517958;rs903501;rs903501;rs903501;rs2517953;rs2517953;rs2517954;rs2517954;rs2517955;rs2517955;rs2517955;rs2517956;rs2517956;rs2517959;rs2517960;rs2517960;rs557885708;rs2904765;rs2904766;rs55717377;rs2904768;rs2643194;rs2517951;rs2517951;rs2643195;rs2934971;rs1565923;rs1565923;rs2952155;rs1810132;rs1810132;rs4252627;rs56924342;rs2934967;rs2952156;rs2952156;rs2952157;rs11653998;rs11653998;rs2088126;rs903506;rs903506;rs377643125;rs1058808;rs1058808;rs35645972;rs4795393;rs4795393;rs150443878;rs2941520;rs2941519;rs9747973;rs2941522;rs12946510;rs35833706;rs907091;rs907091;rs907092;rs907092;rs2952140;rs2313430;rs10445308;rs12942330;rs11658993;rs2952144;rs4795395;rs9909593;rs12450323;rs113897057;rs9303277;rs9303277;rs34233420;rs9916765;rs202126107;rs202126107;rs34073687;rs35564481;rs9635726;rs1453559;rs4795397;rs4795397;rs11557466;rs11557466;rs11078925;rs200306858;rs34120102;rs11655198;rs11650661;rs11655292;rs12709365;rs13380815;rs11557467;rs12936231;rs12936231;rs11870965;rs9903250;rs9905959;rs11658278;rs10852935;rs10852936;rs9891174;rs59716545;rs36095411;rs200216139;rs12939457;rs367998020;rs34189114;rs35736272;rs1054609;rs9907088;rs36038753;rs35569035;rs9910826;rs34074973;rs9904624;rs4795398;rs12939565;rs12939566;rs62067029;rs148094956;rs12232497;rs201721460;rs201721460;rs12232498;rs12941333;rs2872507;rs2872507;rs9908132;rs9901146;rs9901146;rs12936409;rs558669065;rs12103884;rs9906951;rs12950209;rs12950743;rs12950743;rs7359623;rs7359623;rs567122494;rs8067378;rs8067378;rs12453507;rs398030830;rs34170568;rs34170568;rs11651596;rs12949100;rs8069176;rs8069176;rs4795399;rs2305480;rs2305480;rs2305479;rs2305479;rs35196450;rs11078926;rs11078926;rs883770;rs62067034;rs36000226;rs36084703;rs11078927;rs11078927;rs11078928;rs12939832;rs2290400;rs2290400;rs1008723;rs1008723;rs56380902;rs7213668;rs4795400;rs4795400;rs4795401;rs870830;rs141758348;rs2872516;rs9303279;rs8076131;rs8076131;rs4795405;rs140683487;rs4794820;rs7221814;	HDL;HDL_C;HDL;HDL_C;HDL;HDL_C;HDL_C;HDL_C;HDL;HDL_C;HDL;HDL_C;HDL_C;HDL;HDL_C;HDL_C;HDL;HDL_C;HDL_C;HDL;HDL_C;HDL_C;HDL;HDL_C;HDL;HDL_C;HDL_C;HDL;HDL_C;HDL;HDL_C;HDL_C;HDL_C;HDL;HDL_C;HDL;HDL_C;HDL_C;HDL_C;HDL_C;HDL;HDL_C;HDL;HDL_C;HDL;HDL_C;HDL_C;HDL;HDL_C;HDL_C;HDL;HDL_C;HDL;HDL_C;HDL_C;HDL;HDL_C;HDL;HDL_C;HDL_C;HDL;HDL_C;HDL;HDL_C;HDL;HDL_C;HDL_C;HDL_C;HDL;HDL_C;HDL_C;HDL_C;HDL_C;HDL_C;HDL_C;HDL;HDL_C;HDL;HDL_C;HDL;HDL_C;HDL_C;HDL_C;HDL_C;HDL;HDL_C;HDL_C;HDL_C;HDL_C;HDL_C;HDL_C;HDL_C;HDL;HDL_C;HDL_C;HDL_C;HDL;HDL_C;HDL_C;HDL_C;HDL;HDL_C;HDL;HDL_C;HDL;HDL_C;HDL_C;HDL_C;HDL;HDL_C;HDL;HDL_C;HDL_C;HDL;HDL_C;HDL_C;HDL_C;HDL_C;HDL_C;HDL_C;HDL_C;HDL_C;HDL;HDL_C;HDL;HDL_C;HDL_C;HDL_C;HDL_C;HDL;HDL_C;HDL_C;HDL_C;HDL;HDL_C;HDL;HDL_C;HDL_C;HDL_C;HDL;HDL_C;HDL_C;HDL_C;HDL_C;HDL;HDL_C;HDL_C;HDL_C;HDL;HDL_C;HDL_C;HDL_C;HDL_C;HDL_C;HDL;HDL_C;HDL;HDL_C;HDL;HDL_C;HDL_C;HDL;HDL_C;HDL;HDL_C;HDL_C;HDL_C;HDL_C;HDL_C;HDL_C;HDL_C;HDL_C;HDL;HDL_C;HDL;HDL_C;HDL_C;HDL_C;HDL;HDL_C;HDL_C;HDL;HDL_C;HDL;HDL_C;HDL;HDL_C;HDL_C;HDL_C;HDL_C;HDL_C;HDL_C;HDL_C;HDL_C;HDL_C;HDL_C;HDL_C;HDL;HDL_C;HDL_C;HDL_C;HDL_C;HDL_C;HDL_C;HDL_C;HDL_C;HDL_C;HDL_C;HDL_C;HDL;HDL_C;HDL;HDL_C;HDL_C;HDL_C;HDL_C;HDL_C;HDL_C;HDL_C;HDL_C;HDL_C;HDL_C;HDL_C;HDL_C;HDL_C;HDL_C;HDL_C;HDL_C;HDL_C;HDL;HDL_C;HDL_C;HDL_C;HDL_C;HDL_C;HDL_C;HDL_C;HDL_C;HDL;HDL_C;HDL;HDL_C;HDL_C;HDL;HDL_C;HDL;HDL_C;HDL_C;HDL_C;HDL_C;HDL_C;HDL_C;HDL_C;HDL_C;HDL_C;HDL;HDL_C;HDL;HDL_C;HDL_C;HDL;HDL_C;HDL_C;HDL_C;HDL_C;HDL_C;HDL_C;HDL_C;HDL_C;HDL_C;HDL_C;HDL_C;HDL;HDL_C;HDL;HDL_C;HDL_C;HDL_C;HDL;HDL_C;HDL;HDL_C;HDL;HDL_C;HDL;HDL_C;HDL_C;HDL;HDL_C;HDL;HDL_C;HDL;HDL_C;HDL;HDL_C;HDL;HDL_C;HDL_C;HDL_C;HDL_C;HDL;HDL_C;HDL;HDL_C;HDL_C;HDL_C;HDL_C;HDL;HDL_C;HDL;HDL_C;HDL;HDL_C;HDL_C;HDL_C;HDL;HDL_C;HDL_C;HDL_C;HDL;HDL_C;HDL;HDL_C;HDL;HDL_C;HDL;HDL_C;HDL;HDL_C;HDL_C;HDL_C;HDL_C;HDL_C;HDL_C;HDL_C;HDL_C;HDL;HDL_C;HDL;HDL_C;HDL;HDL_C;HDL;HDL_C;HDL;HDL_C;HDL;HDL_C;HDL;HDL_C;HDL;HDL_C;HDL;HDL_C;HDL_C;HDL_C;HDL;HDL_C;HDL_C;HDL_C;HDL_C;HDL_C;HDL_C;HDL_C;HDL_C;HDL_C;HDL_C;HDL;HDL_C;HDL;HDL_C;HDL_C;HDL;HDL_C;HDL_C;HDL_C;HDL_C;HDL;HDL_C;HDL_C;HDL;HDL_C;HDL_C;HDL_C;HDL_C;HDL_C;HDL_C;HDL;HDL_C;TC;cholesterol;HDL;HDL_C;cholesterol;HDL;HDL_C;cholesterol;HDL;HDL_C;cholesterol;HDL_C;HDL;HDL_C;cholesterol;HDL;HDL_C;HDL;HDL_C;cholesterol;HDL_C;HDL;HDL_C;cholesterol;HDL_C;cholesterol;HDL;HDL_C;cholesterol;HDL;HDL_C;cholesterol;HDL_C;cholesterol;HDL;HDL_C;cholesterol;HDL_C;cholesterol;HDL_C;cholesterol;HDL_C;cholesterol;HDL;HDL_C;cholesterol;HDL_C;cholesterol;HDL;HDL_C;cholesterol;HDL;HDL_C;cholesterol;HDL_C;cholesterol;HDL_C;cholesterol;HDL_C;cholesterol;HDL_C;cholesterol;HDL_C;cholesterol;HDL;HDL_C;cholesterol;HDL;HDL_C;cholesterol;HDL;HDL_C;cholesterol;HDL_C;cholesterol;HDL;HDL_C;cholesterol;HDL_C;cholesterol;HDL_C;cholesterol;HDL;HDL_C;cholesterol;HDL_C;cholesterol;HDL_C;cholesterol;HDL;HDL_C;cholesterol;HDL_C;cholesterol;HDL_C;cholesterol;HDL;HDL_C;cholesterol;HDL_C;cholesterol;HDL_C;cholesterol;HDL;HDL_C;cholesterol;HDL_C;cholesterol;HDL;HDL_C;cholesterol;HDL;HDL_C;cholesterol;HDL;HDL_C;cholesterol;HDL_C;cholesterol;HDL_C;cholesterol;HDL;HDL_C;cholesterol;HDL;HDL_C;cholesterol;HDL;HDL_C;cholesterol;HDL_C;HDL;HDL_C;cholesterol;HDL;HDL_C;HDL;HDL_C;HDL_C;cholesterol;HDL_C;HDL_C;HDL_C;HDL_C;HDL_C;HDL_C;HDL_C;cholesterol;HDL_C;HDL_C;HDL_C;HDL;HDL_C;HDL_C;HDL;HDL_C;HDL_C;HDL_C;HDL_C;HDL;HDL_C;HDL_C;cholesterol;HDL_C;HDL_C;cholesterol;HDL_C;HDL_C;HDL;HDL_C;HDL_C;cholesterol;HDL_C;HDL_C;HDL_C;HDL_C;HDL_C;HDL_C;HDL_C;HDL_C;HDL;HDL_C;HDL;HDL_C;HDL_C;HDL_C;HDL_C;HDL_C;HDL_C;HDL_C;HDL_C;HDL_C;HDL_C;HDL_C;HDL;HDL_C;HDL_C;HDL_C;cholesterol;HDL_C;HDL_C;HDL_C;HDL_C;HDL_C;HDL;HDL_C;HDL;HDL_C;HDL_C;HDL_C;HDL_C;HDL_C;HDL_C;HDL_C;HDL_C;HDL_C;HDL_C;HDL;HDL_C;HDL_C;HDL_C;HDL_C;HDL_C;HDL_C;HDL_C;HDL_C;HDL_C;HDL_C;HDL_C;HDL_C;HDL_C;HDL_C;HDL_C;HDL_C;HDL_C;HDL_C;HDL_C;HDL_C;HDL_C;HDL_C;HDL_C;HDL_C;HDL_C;HDL_C;HDL_C;HDL_C;cholesterol;HDL_C;HDL_C;HDL_C;HDL;HDL_C;HDL_C;HDL;HDL_C;HDL_C;HDL_C;HDL_C;HDL_C;HDL_C;HDL;HDL_C;HDL;HDL_C;HDL_C;HDL;HDL_C;HDL_C;HDL_C;cholesterol;HDL_C;HDL_C;HDL_C;HDL;HDL_C;HDL_C;HDL;HDL_C;HDL;HDL_C;HDL_C;HDL;HDL_C;HDL_C;HDL_C;HDL_C;HDL_C;HDL;HDL_C;HDL_C;HDL_C;HDL;HDL_C;HDL;HDL_C;HDL_C;HDL_C;HDL;HDL_C;HDL_C;HDL_C;HDL_C;HDL_C;HDL_C;HDL;HDL_C;HDL_C;HDL_C;HDL_C;HDL_C;	Willer_et_al_2013;UKBB;Willer_et_al_2013;UKBB;Willer_et_al_2013;UKBB;UKBB;UKBB;Willer_et_al_2013;UKBB;Willer_et_al_2013;UKBB;UKBB;Willer_et_al_2013;UKBB;UKBB;Willer_et_al_2013;UKBB;UKBB;Willer_et_al_2013;UKBB;UKBB;Willer_et_al_2013;UKBB;Willer_et_al_2013;UKBB;UKBB;Willer_et_al_2013;UKBB;Willer_et_al_2013;UKBB;UKBB;UKBB;Willer_et_al_2013;UKBB;Willer_et_al_2013;UKBB;UKBB;UKBB;UKBB;Willer_et_al_2013;UKBB;Willer_et_al_2013;UKBB;Willer_et_al_2013;UKBB;UKBB;Willer_et_al_2013;UKBB;UKBB;Willer_et_al_2013;UKBB;Willer_et_al_2013;UKBB;UKBB;Willer_et_al_2013;UKBB;Willer_et_al_2013;UKBB;UKBB;Willer_et_al_2013;UKBB;Willer_et_al_2013;UKBB;Willer_et_al_2013;UKBB;UKBB;UKBB;Willer_et_al_2013;UKBB;UKBB;UKBB;UKBB;UKBB;UKBB;Willer_et_al_2013;UKBB;Willer_et_al_2013;UKBB;Willer_et_al_2013;UKBB;UKBB;UKBB;UKBB;Willer_et_al_2013;UKBB;UKBB;UKBB;UKBB;UKBB;UKBB;UKBB;Willer_et_al_2013;UKBB;UKBB;UKBB;Willer_et_al_2013;UKBB;UKBB;UKBB;Willer_et_al_2013;UKBB;Willer_et_al_2013;UKBB;Willer_et_al_2013;UKBB;UKBB;UKBB;Willer_et_al_2013;UKBB;Willer_et_al_2013;UKBB;UKBB;Willer_et_al_2013;UKBB;UKBB;UKBB;UKBB;UKBB;UKBB;UKBB;UKBB;Willer_et_al_2013;UKBB;Willer_et_al_2013;UKBB;UKBB;UKBB;UKBB;Willer_et_al_2013;UKBB;UKBB;UKBB;Willer_et_al_2013;UKBB;Willer_et_al_2013;UKBB;UKBB;UKBB;Willer_et_al_2013;UKBB;UKBB;UKBB;UKBB;Willer_et_al_2013;UKBB;UKBB;UKBB;Willer_et_al_2013;UKBB;UKBB;UKBB;UKBB;UKBB;Willer_et_al_2013;UKBB;Willer_et_al_2013;UKBB;Willer_et_al_2013;UKBB;UKBB;Willer_et_al_2013;UKBB;Willer_et_al_2013;UKBB;UKBB;UKBB;UKBB;UKBB;UKBB;UKBB;UKBB;Willer_et_al_2013;UKBB;Willer_et_al_2013;UKBB;UKBB;UKBB;Willer_et_al_2013;UKBB;UKBB;Willer_et_al_2013;UKBB;Willer_et_al_2013;UKBB;Willer_et_al_2013;UKBB;UKBB;UKBB;UKBB;UKBB;UKBB;UKBB;UKBB;UKBB;UKBB;UKBB;Willer_et_al_2013;UKBB;UKBB;UKBB;UKBB;UKBB;UKBB;UKBB;UKBB;UKBB;UKBB;UKBB;Willer_et_al_2013;UKBB;Willer_et_al_2013;UKBB;UKBB;UKBB;UKBB;UKBB;UKBB;UKBB;UKBB;UKBB;UKBB;UKBB;UKBB;UKBB;UKBB;UKBB;UKBB;UKBB;Willer_et_al_2013;UKBB;UKBB;UKBB;UKBB;UKBB;UKBB;UKBB;UKBB;Willer_et_al_2013;UKBB;Willer_et_al_2013;UKBB;UKBB;Willer_et_al_2013;UKBB;Willer_et_al_2013;UKBB;UKBB;UKBB;UKBB;UKBB;UKBB;UKBB;UKBB;UKBB;Willer_et_al_2013;UKBB;Willer_et_al_2013;UKBB;UKBB;Willer_et_al_2013;UKBB;UKBB;UKBB;UKBB;UKBB;UKBB;UKBB;UKBB;UKBB;UKBB;UKBB;Willer_et_al_2013;UKBB;Willer_et_al_2013;UKBB;UKBB;UKBB;Willer_et_al_2013;UKBB;Willer_et_al_2013;UKBB;Willer_et_al_2013;UKBB;Willer_et_al_2013;UKBB;UKBB;Willer_et_al_2013;UKBB;Willer_et_al_2013;UKBB;Willer_et_al_2013;UKBB;Willer_et_al_2013;UKBB;Willer_et_al_2013;UKBB;UKBB;UKBB;UKBB;Willer_et_al_2013;UKBB;Willer_et_al_2013;UKBB;UKBB;UKBB;UKBB;Willer_et_al_2013;UKBB;Willer_et_al_2013;UKBB;Willer_et_al_2013;UKBB;UKBB;UKBB;Willer_et_al_2013;UKBB;UKBB;UKBB;Willer_et_al_2013;UKBB;Willer_et_al_2013;UKBB;Willer_et_al_2013;UKBB;Willer_et_al_2013;UKBB;Willer_et_al_2013;UKBB;UKBB;UKBB;UKBB;UKBB;UKBB;UKBB;UKBB;Willer_et_al_2013;UKBB;Willer_et_al_2013;UKBB;Willer_et_al_2013;UKBB;Willer_et_al_2013;UKBB;Willer_et_al_2013;UKBB;Willer_et_al_2013;UKBB;Willer_et_al_2013;UKBB;Willer_et_al_2013;UKBB;Willer_et_al_2013;UKBB;UKBB;UKBB;Willer_et_al_2013;UKBB;UKBB;UKBB;UKBB;UKBB;UKBB;UKBB;UKBB;UKBB;UKBB;Willer_et_al_2013;UKBB;Willer_et_al_2013;UKBB;UKBB;Willer_et_al_2013;UKBB;UKBB;UKBB;UKBB;Willer_et_al_2013;UKBB;UKBB;Willer_et_al_2013;UKBB;UKBB;UKBB;UKBB;UKBB;UKBB;Willer_et_al_2013;UKBB;Willer_et_al_2013;UKBB;Willer_et_al_2013;UKBB;UKBB;Willer_et_al_2013;UKBB;UKBB;Willer_et_al_2013;UKBB;UKBB;UKBB;Willer_et_al_2013;UKBB;UKBB;Willer_et_al_2013;UKBB;Willer_et_al_2013;UKBB;UKBB;UKBB;Willer_et_al_2013;UKBB;UKBB;UKBB;UKBB;Willer_et_al_2013;UKBB;UKBB;Willer_et_al_2013;UKBB;UKBB;UKBB;UKBB;Willer_et_al_2013;UKBB;UKBB;UKBB;UKBB;UKBB;UKBB;UKBB;UKBB;Willer_et_al_2013;UKBB;UKBB;UKBB;UKBB;Willer_et_al_2013;UKBB;UKBB;Willer_et_al_2013;UKBB;UKBB;UKBB;UKBB;UKBB;UKBB;UKBB;UKBB;UKBB;UKBB;UKBB;UKBB;Willer_et_al_2013;UKBB;UKBB;Willer_et_al_2013;UKBB;UKBB;Willer_et_al_2013;UKBB;UKBB;UKBB;UKBB;Willer_et_al_2013;UKBB;UKBB;UKBB;UKBB;UKBB;UKBB;Willer_et_al_2013;UKBB;UKBB;UKBB;UKBB;UKBB;UKBB;Willer_et_al_2013;UKBB;UKBB;UKBB;UKBB;UKBB;UKBB;Willer_et_al_2013;UKBB;UKBB;UKBB;UKBB;UKBB;UKBB;Willer_et_al_2013;UKBB;UKBB;UKBB;UKBB;Willer_et_al_2013;UKBB;UKBB;Willer_et_al_2013;UKBB;UKBB;Willer_et_al_2013;UKBB;UKBB;UKBB;UKBB;UKBB;UKBB;Willer_et_al_2013;UKBB;UKBB;Willer_et_al_2013;UKBB;UKBB;Willer_et_al_2013;UKBB;UKBB;UKBB;Willer_et_al_2013;UKBB;UKBB;Willer_et_al_2013;UKBB;Willer_et_al_2013;UKBB;UKBB;UKBB;UKBB;UKBB;UKBB;UKBB;UKBB;UKBB;UKBB;UKBB;UKBB;UKBB;UKBB;Willer_et_al_2013;UKBB;UKBB;Willer_et_al_2013;UKBB;UKBB;UKBB;UKBB;Willer_et_al_2013;UKBB;UKBB;UKBB;UKBB;UKBB;UKBB;UKBB;UKBB;Willer_et_al_2013;UKBB;UKBB;UKBB;UKBB;UKBB;UKBB;UKBB;UKBB;UKBB;UKBB;UKBB;Willer_et_al_2013;UKBB;Willer_et_al_2013;UKBB;UKBB;UKBB;UKBB;UKBB;UKBB;UKBB;UKBB;UKBB;UKBB;UKBB;Willer_et_al_2013;UKBB;UKBB;UKBB;UKBB;UKBB;UKBB;UKBB;UKBB;UKBB;Willer_et_al_2013;UKBB;Willer_et_al_2013;UKBB;UKBB;UKBB;UKBB;UKBB;UKBB;UKBB;UKBB;UKBB;UKBB;Willer_et_al_2013;UKBB;UKBB;UKBB;UKBB;UKBB;UKBB;UKBB;UKBB;UKBB;UKBB;UKBB;UKBB;UKBB;UKBB;UKBB;UKBB;UKBB;UKBB;UKBB;UKBB;UKBB;UKBB;UKBB;UKBB;UKBB;UKBB;UKBB;UKBB;UKBB;UKBB;UKBB;UKBB;Willer_et_al_2013;UKBB;UKBB;Willer_et_al_2013;UKBB;UKBB;UKBB;UKBB;UKBB;UKBB;Willer_et_al_2013;UKBB;Willer_et_al_2013;UKBB;UKBB;Willer_et_al_2013;UKBB;UKBB;UKBB;UKBB;UKBB;UKBB;UKBB;Willer_et_al_2013;UKBB;UKBB;Willer_et_al_2013;UKBB;Willer_et_al_2013;UKBB;UKBB;Willer_et_al_2013;UKBB;UKBB;UKBB;UKBB;UKBB;Willer_et_al_2013;UKBB;UKBB;UKBB;Willer_et_al_2013;UKBB;Willer_et_al_2013;UKBB;UKBB;UKBB;Willer_et_al_2013;UKBB;UKBB;UKBB;UKBB;UKBB;UKBB;Willer_et_al_2013;UKBB;UKBB;UKBB;UKBB;UKBB;	NA	NA	37879588;37879588;37543449;37543449;37635650;37635650;37723291;37723291;38068382;38194296;38062503;38062503;38253228;37561131;37815304;37543449;38253228;38194296;37543449;	Affx-13848729;Affx-13848729;rs7208487;rs7208487;rs72825201;rs72825201;rs8081144;rs8081144;rs870829;rs34003767;rs35104165;rs35104165;rs2102928;rs72825175;rs11556624;rs7208487;rs2102928;rs34003767;rs7208487;	Creatinine;eGFR;Creatinine;eGFR;Creatinine;eGFR;Creatinine;eGFR;HDL_cholesterol;HDL_cholesterol;Creatinine;eGFR;HDL_cholesterol;HDL_cholesterol;HDL_cholesterol;Apolipoprotein_A;Cholesterol;Apolipoprotein_A;HDL_cholesterol;	Sinnott-Armstrong_et_al.;Sinnott-Armstrong_et_al.;Sinnott-Armstrong_et_al.;Sinnott-Armstrong_et_al.;Sinnott-Armstrong_et_al.;Sinnott-Armstrong_et_al.;Sinnott-Armstrong_et_al.;Sinnott-Armstrong_et_al.;Sinnott-Armstrong_et_al.;Sinnott-Armstrong_et_al.;Sinnott-Armstrong_et_al.;Sinnott-Armstrong_et_al.;Sinnott-Armstrong_et_al.;Sinnott-Armstrong_et_al.;Sinnott-Armstrong_et_al.;Sinnott-Armstrong_et_al.;Sinnott-Armstrong_et_al.;Sinnott-Armstrong_et_al.;Sinnott-Armstrong_et_al.;
17_7	17	36887413	38403730	HDL-C	37893484	17:37893484:C:T	rs4795393	t	c	0.6226	0.0291703	0.0041498	2.075e-12	11.68	32	0.3463	No	GRB7	ERBB2	Biology	10	ApoA1;HDL2-C;HDL-C;HDL-D;PC;XL-HDL-C;XL-HDL-FC;XL-HDL-L;XL-HDL-P;XL-HDL-PL;	1	region_17_7_locus_1	upstream_gene_variant	17:37884037:C:G;	missense_variant;	ERBB2;	ASTHMA_ACUTE_RESPIRATORY_INFECTIONS (p=2.09382e-08); ASTHMA_CHILD (p=6.81554e-21); ASTHMA_CHILD_EXMORE (p=9.85372e-21); J10_LOWCHRON (p=2.61144e-08);	Eosinophil percentage of granulocytes (Astle W 2016); Eosinophil percentage of white cells (Astle W 2016); Granulocyte count (Astle W 2016); Granulocyte percentage of myeloid white cells (Astle W 2016); Lymphocyte count (Astle W 2016); Monocyte percentage of white cells (Astle W 2016); Myeloid white cell count (Astle W 2016); Neutrophil count (Astle W 2016); Neutrophil percentage of granulocytes (Astle W 2016); Neutrophil percentage of white cells (Astle W 2016); Sum basophil neutrophil counts (Astle W 2016); Sum neutrophil eosinophil counts (Astle W 2016); White blood cell count (Astle W 2016); Bipolar disorder (Hou L 2016); Inflammatory bowel disease (IBDGC 2015); Asthma (Neale B 2017); Doctor diagnosed asthma (Neale B 2017); Forced expiratory volume in 1-second, predicted percentage (Neale B 2017); No blood clot, bronchitis, emphysema, asthma, rhinitis, eczema or allergy diagnosed by doctor (Neale B 2017); Self-reported asthma (Neale B 2017); Rheumatoid arthritis (Okada Y 2014);	NA	NA	NA	17:37396201;17:37396201;17:37396679;17:37396679;17:37397707;17:37397707;17:37397852;17:37399070;17:37399364;17:37399364;17:37400025;17:37400025;17:37402280;17:37403979;17:37403979;17:37404436;17:37405657;17:37405657;17:37406139;17:37407135;17:37407135;17:37407762;17:37409865;17:37409865;17:37410700;17:37410700;17:37411429;17:37415870;17:37415870;17:37417575;17:37417575;17:37418211;17:37419220;17:37419317;17:37419317;17:37421767;17:37421767;17:37425238;17:37425262;17:37425587;17:37426201;17:37426201;17:37426441;17:37426441;17:37427382;17:37427382;17:37428637;17:37430519;17:37430519;17:37432683;17:37433021;17:37433021;17:37433517;17:37433517;17:37436675;17:37436966;17:37436966;17:37439496;17:37439496;17:37440173;17:37440439;17:37440439;17:37440603;17:37440603;17:37441109;17:37441109;17:37441679;17:37443338;17:37444036;17:37444036;17:37447448;17:37448893;17:37449171;17:37450666;17:37451559;17:37453617;17:37453617;17:37453780;17:37453780;17:37461643;17:37461643;17:37462407;17:37466103;17:37466327;17:37468336;17:37468336;17:37468598;17:37471330;17:37473018;17:37473157;17:37474196;17:37476506;17:37477218;17:37477218;17:37477410;17:37477644;17:37478062;17:37478062;17:37479809;17:37482930;17:37483599;17:37483599;17:37487168;17:37487168;17:37489100;17:37489100;17:37490032;17:37494147;17:37497661;17:37497661;17:37498149;17:37498149;17:37499059;17:37499604;17:37499604;17:37500304;17:37500424;17:37501855;17:37503094;17:37503101;17:37503204;17:37504339;17:37504933;17:37504933;17:37505421;17:37505421;17:37506650;17:37507443;17:37510092;17:37510402;17:37510402;17:37511517;17:37513354;17:37513796;17:37513796;17:37514373;17:37514373;17:37515735;17:37515978;17:37516722;17:37516722;17:37518141;17:37518205;17:37518499;17:37521355;17:37521355;17:37521891;17:37524653;17:37525274;17:37525274;17:37526241;17:37528897;17:37530510;17:37530755;17:37531718;17:37531718;17:37532507;17:37532507;17:37532916;17:37532916;17:37535631;17:37536480;17:37536480;17:37536862;17:37536862;17:37537348;17:37539819;17:37542342;17:37543792;17:37547269;17:37548241;17:37548691;17:37551189;17:37551189;17:37551988;17:37551988;17:37552781;17:37552989;17:37553651;17:37553651;17:37554289;17:37555403;17:37555403;17:37555918;17:37555918;17:37569551;17:37569551;17:37570373;17:37570737;17:37570986;17:37572139;17:37573146;17:37573446;17:37573516;17:37574609;17:37574722;17:37575769;17:37576417;17:37576417;17:37576546;17:37578156;17:37580203;17:37581805;17:37582677;17:37586154;17:37586856;17:37588727;17:37589061;17:37589364;17:37591149;17:37591149;17:37591422;17:37591422;17:37594294;17:37597748;17:37598110;17:37601117;17:37603640;17:37603774;17:37605364;17:37606196;17:37606375;17:37606433;17:37607904;17:37611330;17:37612086;17:37613884;17:37614641;17:37615545;17:37620347;17:37620347;17:37621042;17:37622517;17:37622794;17:37624378;17:37624790;17:37624911;17:37625184;17:37625912;17:37625912;17:37626963;17:37626963;17:37628760;17:37631883;17:37631883;17:37631924;17:37631924;17:37633970;17:37636695;17:37637403;17:37637518;17:37638852;17:37639327;17:37641402;17:37641867;17:37644854;17:37644854;17:37645129;17:37645129;17:37646589;17:37647450;17:37647450;17:37647716;17:37649507;17:37649687;17:37650304;17:37650332;17:37650569;17:37651940;17:37652178;17:37654264;17:37656056;17:37659606;17:37659606;17:37660469;17:37660469;17:37661518;17:37662713;17:37662767;17:37662767;17:37662954;17:37662954;17:37664443;17:37664443;17:37665554;17:37665554;17:37666847;17:37669043;17:37669043;17:37669056;17:37669056;17:37669536;17:37669536;17:37669704;17:37669704;17:37669884;17:37669884;17:37670994;17:37671269;17:37671322;17:37671490;17:37671490;17:37671714;17:37671714;17:37674914;17:37677054;17:37677684;17:37680096;17:37680096;17:37681332;17:37681332;17:37683231;17:37683231;17:37683548;17:37684407;17:37684990;17:37684990;17:37686115;17:37689327;17:37694709;17:37694709;17:37696235;17:37696235;17:37696852;17:37696852;17:37697128;17:37697128;17:37697959;17:37697959;17:37698194;17:37698403;17:37698914;17:37700860;17:37700917;17:37702293;17:37702456;17:37703740;17:37703740;17:37704217;17:37704217;17:37706243;17:37706243;17:37706578;17:37706578;17:37709422;17:37709422;17:37709782;17:37709782;17:37710006;17:37710006;17:37715426;17:37715426;17:37716771;17:37716771;17:37717280;17:37737094;17:37739274;17:37739274;17:37739570;17:37741982;17:37742021;17:37746192;17:37746307;17:37746359;17:37746847;17:37761185;17:37767453;17:37770005;17:37770005;17:37770481;17:37770481;17:37772656;17:37775274;17:37775274;17:37780296;17:37783787;17:37784464;17:37784990;17:37784990;17:37789998;17:37790371;17:37790371;17:37790781;17:37790939;17:37791487;17:37793815;17:37794351;17:37807698;17:37807698;17:37807698;17:37810218;17:37810218;17:37810218;17:37813856;17:37813856;17:37813856;17:37814080;17:37814080;17:37814080;17:37815899;17:37815899;17:37817482;17:37817482;17:37821435;17:37821435;17:37821435;17:37822311;17:37822311;17:37824339;17:37824339;17:37824545;17:37824545;17:37827163;17:37827163;17:37828072;17:37828072;17:37828072;17:37828496;17:37828496;17:37828496;17:37828745;17:37828745;17:37828787;17:37828787;17:37828787;17:37829129;17:37829129;17:37829570;17:37829570;17:37829571;17:37829571;17:37829604;17:37829604;17:37829604;17:37830447;17:37830447;17:37830900;17:37830900;17:37830900;17:37831035;17:37831035;17:37831035;17:37831297;17:37831297;17:37831613;17:37831613;17:37832093;17:37832093;17:37832103;17:37832103;17:37832279;17:37832279;17:37832315;17:37832315;17:37832315;17:37832366;17:37832366;17:37832366;17:37832704;17:37832704;17:37832704;17:37832735;17:37832735;17:37833035;17:37833035;17:37833035;17:37833328;17:37833328;17:37833567;17:37833567;17:37833600;17:37833600;17:37833600;17:37833632;17:37833632;17:37833805;17:37833805;17:37833842;17:37833842;17:37833842;17:37834357;17:37834357;17:37834367;17:37834367;17:37834541;17:37834541;17:37834541;17:37834715;17:37834715;17:37834977;17:37834977;17:37834998;17:37834998;17:37834998;17:37835240;17:37835240;17:37835755;17:37835755;17:37835755;17:37836243;17:37836243;17:37836243;17:37836353;17:37836353;17:37836353;17:37836581;17:37836581;17:37838301;17:37838301;17:37838716;17:37838716;17:37838716;17:37838751;17:37838751;17:37838751;17:37839493;17:37839493;17:37839493;17:37841211;17:37841211;17:37843550;17:37843550;17:37843681;17:37843681;17:37843681;17:37843859;17:37843859;17:37846512;17:37846521;17:37846521;17:37847799;17:37848675;17:37848677;17:37850569;17:37850571;17:37853048;17:37853097;17:37853097;17:37853118;17:37854507;17:37858678;17:37858678;17:37861718;17:37866005;17:37866005;17:37868715;17:37870310;17:37870378;17:37876835;17:37876835;17:37877412;17:37877447;17:37877447;17:37879030;17:37879762;17:37879762;17:37880525;17:37884037;17:37884037;17:37889241;17:37893484;17:37893484;17:37902887;17:37903730;17:37903731;17:37905107;17:37910368;17:37912377;17:37916390;17:37921742;17:37921742;17:37922259;17:37922259;17:37928059;17:37929816;17:37938047;17:37939839;17:37940808;17:37960017;17:37962987;17:37970149;17:37972708;17:37975214;17:37976469;17:37976469;17:38004929;17:38005595;17:38006767;17:38006767;17:38007323;17:38020058;17:38020141;17:38020419;17:38023745;17:38023745;17:38024626;17:38024626;17:38025208;17:38025643;17:38026035;17:38026169;17:38026286;17:38026361;17:38027400;17:38027583;17:38028634;17:38029120;17:38029120;17:38030205;17:38031030;17:38031138;17:38031164;17:38031674;17:38031714;17:38031802;17:38031857;17:38031865;17:38032132;17:38032188;17:38032200;17:38032460;17:38032680;17:38033277;17:38035116;17:38035370;17:38035624;17:38035648;17:38035766;17:38036586;17:38038179;17:38038389;17:38038390;17:38038391;17:38039561;17:38040119;17:38040340;17:38040340;17:38040363;17:38040534;17:38040763;17:38040763;17:38042777;17:38043343;17:38043343;17:38043649;17:38044893;17:38045725;17:38048244;17:38049102;17:38049233;17:38049233;17:38049589;17:38049589;17:38050092;17:38051348;17:38051348;17:38053207;17:38055251;17:38055921;17:38055921;17:38056116;17:38057189;17:38057197;17:38057197;17:38061439;17:38062196;17:38062196;17:38062217;17:38062217;17:38062942;17:38062976;17:38062976;17:38063381;17:38063738;17:38063929;17:38063980;17:38064405;17:38064405;17:38064469;17:38064876;17:38066240;17:38066240;17:38066267;17:38066267;17:38066372;17:38066509;17:38067020;17:38067020;17:38067533;17:38068373;17:38069364;17:38072727;17:38073968;17:38080912;17:38080912;17:38088417;17:38089317;17:38089344;17:38089717;	rs34473775;rs34473775;rs11078893;rs11078893;rs10432030;rs10432030;rs10432031;rs4375688;rs2338795;rs2338795;rs8076462;rs8076462;rs2100651;rs3964723;rs3964723;rs55689507;rs2061342;rs2061342;rs8081338;rs2168785;rs2168785;rs7215889;rs755500;rs755500;rs752314;rs752314;rs4325601;rs11078897;rs11078897;rs3744348;rs3744348;rs62074994;rs2338756;rs2338755;rs2338755;rs2061338;rs2061338;rs1966916;rs1966915;rs8079662;rs8079590;rs8079590;rs33933929;rs33933929;rs4795355;rs4795355;rs145166685;rs644173;rs644173;rs11656287;rs602282;rs602282;rs600010;rs600010;rs60083830;rs634365;rs634365;rs602688;rs602688;rs3079637;rs588193;rs588193;rs587343;rs587343;rs801426;rs801426;rs679995;rs632606;rs585961;rs585961;rs683948;rs151046225;rs583980;rs638201;rs650106;rs620686;rs620686;rs593480;rs593480;rs10491129;rs10491129;rs113757275;rs801420;rs801419;rs9904334;rs9904334;rs9913320;rs2024073;rs8079355;rs8081220;rs9747342;rs140163569;rs8066704;rs8066704;rs71147317;rs8067948;rs8070695;rs8070695;rs10688201;rs7223331;rs9944411;rs9944411;rs7220650;rs7220650;rs10221223;rs10221223;rs6503501;rs8072968;rs8079560;rs8079560;rs2338800;rs2338800;rs9908760;rs9903363;rs9903363;rs7218484;rs7218670;rs6503502;rs9905616;rs9905617;rs7359658;rs3079636;rs8069451;rs8069451;rs9894586;rs9894586;rs8081033;rs9894864;rs9898170;rs9892055;rs9892055;rs8068427;rs113569895;rs7208274;rs7208274;rs6503503;rs6503503;rs9894500;rs8065879;rs8076494;rs8076494;rs11869259;rs11869109;rs11869323;rs7223438;rs7223438;rs11305110;rs6503506;rs6503507;rs6503507;rs68178216;rs35546703;rs8077104;rs8079303;rs4794807;rs4794807;rs9898773;rs9898773;rs4511574;rs4511574;rs4795356;rs11078898;rs11078898;rs13341996;rs13341996;rs9896913;rs7210488;rs7218074;rs7208714;rs2338798;rs2338797;rs540633334;rs57399933;rs57399933;rs10491128;rs10491128;rs12600625;rs34597616;rs12600751;rs12600751;rs56114949;rs8076546;rs8076546;rs9905432;rs9905432;rs4795357;rs4795357;rs12939831;rs34627893;rs12948560;rs12938268;rs4795359;rs4795361;rs4795362;rs139963652;rs12452509;rs11650081;rs7501488;rs7501488;rs4795364;rs11870713;rs7405667;rs36064019;rs8072351;rs12150493;rs11868133;rs4410117;rs11651089;rs10445305;rs12452880;rs12452880;rs10445306;rs10445306;rs34363096;rs11867312;rs11650146;rs11659010;rs4794809;rs4794810;rs12947620;rs56299204;rs397808949;rs6503515;rs7212715;rs12943928;rs55722796;rs35112839;rs11078900;rs61161659;rs4390625;rs4390625;rs11302443;rs12950666;rs62075056;rs56230959;rs7219014;rs7219294;rs7223896;rs11078901;rs11078901;rs11657899;rs11657899;rs12947600;rs11078902;rs11078902;rs11078903;rs11078903;rs12453397;rs4795371;rs57448077;rs71147344;rs71147345;rs4286140;rs11650776;rs4462633;rs12948906;rs12948906;rs11870631;rs11870631;rs12452682;rs12936646;rs12936646;rs34957982;rs8081780;rs6503517;rs11868029;rs11868030;rs11078904;rs62077463;rs12940193;rs398030815;rs62077464;rs2018026;rs2018026;rs6503518;rs6503518;rs7224067;rs11078905;rs11078906;rs11078906;rs11078907;rs11078907;rs7225096;rs7225096;rs12936996;rs12936996;rs140776242;rs4795376;rs4795376;rs4795377;rs4795377;rs12952384;rs12952384;rs7503705;rs7503705;rs7503514;rs7503514;rs4794813;rs11078910;rs11078911;rs11078912;rs11078912;rs11078913;rs11078913;rs8067884;rs7406928;rs10775391;rs11658678;rs11658678;rs8065963;rs8065963;rs3889368;rs3889368;rs1077715;rs7405770;rs55660616;rs55660616;rs34991055;rs11407879;rs12450559;rs12450559;rs4239222;rs4239222;rs4794814;rs4794814;rs7503069;rs7503069;rs11655531;rs11655531;rs10852933;rs35821757;rs4795381;rs4795382;rs4392104;rs11654853;rs11654935;rs11654018;rs11654018;rs2303316;rs2303316;rs7219909;rs7219909;rs6503519;rs6503519;rs7216086;rs7216086;rs11658219;rs11658219;rs35335692;rs35335692;rs11078915;rs11078915;rs4795384;rs4795384;rs4357971;rs412430;rs1619021;rs1619021;rs364989;rs12453217;rs12951665;rs71147363;rs11078916;rs11078917;rs4795386;rs11078918;rs4795388;rs12453682;rs12453682;rs9915323;rs9915323;rs4795389;rs1874228;rs1874228;rs33953566;rs3751903;rs1495099;rs2271309;rs2271309;rs11651497;rs907094;rs907094;rs3764353;rs3764352;rs3794712;rs3817160;rs4794817;rs9972882;rs9972882;rs9972882;rs881844;rs881844;rs881844;rs11869286;rs11869286;rs11869286;rs1877031;rs1877031;rs1877031;rs11658786;rs11658786;rs2271308;rs2271308;rs931992;rs931992;rs931992;rs1053651;rs1053651;rs3764351;rs3764351;rs876493;rs876493;rs407307;rs407307;rs14050;rs14050;rs14050;rs2952151;rs2952151;rs2952151;rs2941503;rs2941503;rs907087;rs907087;rs907087;rs2247862;rs2247862;rs903504;rs903504;rs903503;rs903503;rs903502;rs903502;rs903502;rs2934956;rs2934956;rs2941504;rs2941504;rs2941504;rs1565922;rs1565922;rs1565922;rs137907147;rs137907147;rs1565920;rs1565920;rs1495102;rs1495102;rs1495101;rs1495101;rs1495100;rs1495100;rs2934953;rs2934953;rs2934953;rs2934952;rs2934952;rs2934952;rs2941505;rs2941505;rs2941505;rs2952152;rs2952152;rs2941506;rs2941506;rs2941506;rs2934951;rs2934951;rs907088;rs907088;rs907089;rs907089;rs907089;rs907090;rs907090;rs9675194;rs9675194;rs2313171;rs2313171;rs2313171;rs732084;rs732084;rs732083;rs732083;rs12150298;rs12150298;rs12150298;rs12150603;rs12150603;rs8077172;rs8077172;rs8078228;rs8078228;rs8078228;rs1018246;rs1018246;rs11078919;rs11078919;rs11078919;rs1476278;rs1476278;rs1476278;rs9303274;rs9303274;rs9303274;rs12940986;rs12940986;rs2517952;rs2517952;rs2517957;rs2517957;rs2517957;rs2517958;rs2517958;rs2517958;rs903501;rs903501;rs903501;rs2517953;rs2517953;rs2517954;rs2517954;rs2517955;rs2517955;rs2517955;rs2517956;rs2517956;rs2517959;rs2517960;rs2517960;rs557885708;rs2904765;rs2904766;rs55717377;rs2904768;rs2643194;rs2517951;rs2517951;rs2643195;rs2934971;rs1565923;rs1565923;rs2952155;rs1810132;rs1810132;rs4252627;rs56924342;rs2934967;rs2952156;rs2952156;rs2952157;rs11653998;rs11653998;rs2088126;rs903506;rs903506;rs377643125;rs1058808;rs1058808;rs35645972;rs4795393;rs4795393;rs150443878;rs2941520;rs2941519;rs9747973;rs2941522;rs12946510;rs35833706;rs907091;rs907091;rs907092;rs907092;rs2952140;rs2313430;rs10445308;rs12942330;rs11658993;rs2952144;rs4795395;rs9909593;rs12450323;rs113897057;rs9303277;rs9303277;rs34233420;rs9916765;rs202126107;rs202126107;rs34073687;rs35564481;rs9635726;rs1453559;rs4795397;rs4795397;rs11557466;rs11557466;rs11078925;rs200306858;rs34120102;rs11655198;rs11650661;rs11655292;rs12709365;rs13380815;rs11557467;rs12936231;rs12936231;rs11870965;rs9903250;rs9905959;rs11658278;rs10852935;rs10852936;rs9891174;rs59716545;rs36095411;rs200216139;rs12939457;rs367998020;rs34189114;rs35736272;rs1054609;rs9907088;rs36038753;rs35569035;rs9910826;rs34074973;rs9904624;rs4795398;rs12939565;rs12939566;rs62067029;rs148094956;rs12232497;rs201721460;rs201721460;rs12232498;rs12941333;rs2872507;rs2872507;rs9908132;rs9901146;rs9901146;rs12936409;rs558669065;rs12103884;rs9906951;rs12950209;rs12950743;rs12950743;rs7359623;rs7359623;rs567122494;rs8067378;rs8067378;rs12453507;rs398030830;rs34170568;rs34170568;rs11651596;rs12949100;rs8069176;rs8069176;rs4795399;rs2305480;rs2305480;rs2305479;rs2305479;rs35196450;rs11078926;rs11078926;rs883770;rs62067034;rs36000226;rs36084703;rs11078927;rs11078927;rs11078928;rs12939832;rs2290400;rs2290400;rs1008723;rs1008723;rs56380902;rs7213668;rs4795400;rs4795400;rs4795401;rs870830;rs141758348;rs2872516;rs9303279;rs8076131;rs8076131;rs4795405;rs140683487;rs4794820;rs7221814;	HDL;HDL_C;HDL;HDL_C;HDL;HDL_C;HDL_C;HDL_C;HDL;HDL_C;HDL;HDL_C;HDL_C;HDL;HDL_C;HDL_C;HDL;HDL_C;HDL_C;HDL;HDL_C;HDL_C;HDL;HDL_C;HDL;HDL_C;HDL_C;HDL;HDL_C;HDL;HDL_C;HDL_C;HDL_C;HDL;HDL_C;HDL;HDL_C;HDL_C;HDL_C;HDL_C;HDL;HDL_C;HDL;HDL_C;HDL;HDL_C;HDL_C;HDL;HDL_C;HDL_C;HDL;HDL_C;HDL;HDL_C;HDL_C;HDL;HDL_C;HDL;HDL_C;HDL_C;HDL;HDL_C;HDL;HDL_C;HDL;HDL_C;HDL_C;HDL_C;HDL;HDL_C;HDL_C;HDL_C;HDL_C;HDL_C;HDL_C;HDL;HDL_C;HDL;HDL_C;HDL;HDL_C;HDL_C;HDL_C;HDL_C;HDL;HDL_C;HDL_C;HDL_C;HDL_C;HDL_C;HDL_C;HDL_C;HDL;HDL_C;HDL_C;HDL_C;HDL;HDL_C;HDL_C;HDL_C;HDL;HDL_C;HDL;HDL_C;HDL;HDL_C;HDL_C;HDL_C;HDL;HDL_C;HDL;HDL_C;HDL_C;HDL;HDL_C;HDL_C;HDL_C;HDL_C;HDL_C;HDL_C;HDL_C;HDL_C;HDL;HDL_C;HDL;HDL_C;HDL_C;HDL_C;HDL_C;HDL;HDL_C;HDL_C;HDL_C;HDL;HDL_C;HDL;HDL_C;HDL_C;HDL_C;HDL;HDL_C;HDL_C;HDL_C;HDL_C;HDL;HDL_C;HDL_C;HDL_C;HDL;HDL_C;HDL_C;HDL_C;HDL_C;HDL_C;HDL;HDL_C;HDL;HDL_C;HDL;HDL_C;HDL_C;HDL;HDL_C;HDL;HDL_C;HDL_C;HDL_C;HDL_C;HDL_C;HDL_C;HDL_C;HDL_C;HDL;HDL_C;HDL;HDL_C;HDL_C;HDL_C;HDL;HDL_C;HDL_C;HDL;HDL_C;HDL;HDL_C;HDL;HDL_C;HDL_C;HDL_C;HDL_C;HDL_C;HDL_C;HDL_C;HDL_C;HDL_C;HDL_C;HDL_C;HDL;HDL_C;HDL_C;HDL_C;HDL_C;HDL_C;HDL_C;HDL_C;HDL_C;HDL_C;HDL_C;HDL_C;HDL;HDL_C;HDL;HDL_C;HDL_C;HDL_C;HDL_C;HDL_C;HDL_C;HDL_C;HDL_C;HDL_C;HDL_C;HDL_C;HDL_C;HDL_C;HDL_C;HDL_C;HDL_C;HDL_C;HDL;HDL_C;HDL_C;HDL_C;HDL_C;HDL_C;HDL_C;HDL_C;HDL_C;HDL;HDL_C;HDL;HDL_C;HDL_C;HDL;HDL_C;HDL;HDL_C;HDL_C;HDL_C;HDL_C;HDL_C;HDL_C;HDL_C;HDL_C;HDL_C;HDL;HDL_C;HDL;HDL_C;HDL_C;HDL;HDL_C;HDL_C;HDL_C;HDL_C;HDL_C;HDL_C;HDL_C;HDL_C;HDL_C;HDL_C;HDL_C;HDL;HDL_C;HDL;HDL_C;HDL_C;HDL_C;HDL;HDL_C;HDL;HDL_C;HDL;HDL_C;HDL;HDL_C;HDL_C;HDL;HDL_C;HDL;HDL_C;HDL;HDL_C;HDL;HDL_C;HDL;HDL_C;HDL_C;HDL_C;HDL_C;HDL;HDL_C;HDL;HDL_C;HDL_C;HDL_C;HDL_C;HDL;HDL_C;HDL;HDL_C;HDL;HDL_C;HDL_C;HDL_C;HDL;HDL_C;HDL_C;HDL_C;HDL;HDL_C;HDL;HDL_C;HDL;HDL_C;HDL;HDL_C;HDL;HDL_C;HDL_C;HDL_C;HDL_C;HDL_C;HDL_C;HDL_C;HDL_C;HDL;HDL_C;HDL;HDL_C;HDL;HDL_C;HDL;HDL_C;HDL;HDL_C;HDL;HDL_C;HDL;HDL_C;HDL;HDL_C;HDL;HDL_C;HDL_C;HDL_C;HDL;HDL_C;HDL_C;HDL_C;HDL_C;HDL_C;HDL_C;HDL_C;HDL_C;HDL_C;HDL_C;HDL;HDL_C;HDL;HDL_C;HDL_C;HDL;HDL_C;HDL_C;HDL_C;HDL_C;HDL;HDL_C;HDL_C;HDL;HDL_C;HDL_C;HDL_C;HDL_C;HDL_C;HDL_C;HDL;HDL_C;TC;cholesterol;HDL;HDL_C;cholesterol;HDL;HDL_C;cholesterol;HDL;HDL_C;cholesterol;HDL_C;HDL;HDL_C;cholesterol;HDL;HDL_C;HDL;HDL_C;cholesterol;HDL_C;HDL;HDL_C;cholesterol;HDL_C;cholesterol;HDL;HDL_C;cholesterol;HDL;HDL_C;cholesterol;HDL_C;cholesterol;HDL;HDL_C;cholesterol;HDL_C;cholesterol;HDL_C;cholesterol;HDL_C;cholesterol;HDL;HDL_C;cholesterol;HDL_C;cholesterol;HDL;HDL_C;cholesterol;HDL;HDL_C;cholesterol;HDL_C;cholesterol;HDL_C;cholesterol;HDL_C;cholesterol;HDL_C;cholesterol;HDL_C;cholesterol;HDL;HDL_C;cholesterol;HDL;HDL_C;cholesterol;HDL;HDL_C;cholesterol;HDL_C;cholesterol;HDL;HDL_C;cholesterol;HDL_C;cholesterol;HDL_C;cholesterol;HDL;HDL_C;cholesterol;HDL_C;cholesterol;HDL_C;cholesterol;HDL;HDL_C;cholesterol;HDL_C;cholesterol;HDL_C;cholesterol;HDL;HDL_C;cholesterol;HDL_C;cholesterol;HDL_C;cholesterol;HDL;HDL_C;cholesterol;HDL_C;cholesterol;HDL;HDL_C;cholesterol;HDL;HDL_C;cholesterol;HDL;HDL_C;cholesterol;HDL_C;cholesterol;HDL_C;cholesterol;HDL;HDL_C;cholesterol;HDL;HDL_C;cholesterol;HDL;HDL_C;cholesterol;HDL_C;HDL;HDL_C;cholesterol;HDL;HDL_C;HDL;HDL_C;HDL_C;cholesterol;HDL_C;HDL_C;HDL_C;HDL_C;HDL_C;HDL_C;HDL_C;cholesterol;HDL_C;HDL_C;HDL_C;HDL;HDL_C;HDL_C;HDL;HDL_C;HDL_C;HDL_C;HDL_C;HDL;HDL_C;HDL_C;cholesterol;HDL_C;HDL_C;cholesterol;HDL_C;HDL_C;HDL;HDL_C;HDL_C;cholesterol;HDL_C;HDL_C;HDL_C;HDL_C;HDL_C;HDL_C;HDL_C;HDL_C;HDL;HDL_C;HDL;HDL_C;HDL_C;HDL_C;HDL_C;HDL_C;HDL_C;HDL_C;HDL_C;HDL_C;HDL_C;HDL_C;HDL;HDL_C;HDL_C;HDL_C;cholesterol;HDL_C;HDL_C;HDL_C;HDL_C;HDL_C;HDL;HDL_C;HDL;HDL_C;HDL_C;HDL_C;HDL_C;HDL_C;HDL_C;HDL_C;HDL_C;HDL_C;HDL_C;HDL;HDL_C;HDL_C;HDL_C;HDL_C;HDL_C;HDL_C;HDL_C;HDL_C;HDL_C;HDL_C;HDL_C;HDL_C;HDL_C;HDL_C;HDL_C;HDL_C;HDL_C;HDL_C;HDL_C;HDL_C;HDL_C;HDL_C;HDL_C;HDL_C;HDL_C;HDL_C;HDL_C;HDL_C;cholesterol;HDL_C;HDL_C;HDL_C;HDL;HDL_C;HDL_C;HDL;HDL_C;HDL_C;HDL_C;HDL_C;HDL_C;HDL_C;HDL;HDL_C;HDL;HDL_C;HDL_C;HDL;HDL_C;HDL_C;HDL_C;cholesterol;HDL_C;HDL_C;HDL_C;HDL;HDL_C;HDL_C;HDL;HDL_C;HDL;HDL_C;HDL_C;HDL;HDL_C;HDL_C;HDL_C;HDL_C;HDL_C;HDL;HDL_C;HDL_C;HDL_C;HDL;HDL_C;HDL;HDL_C;HDL_C;HDL_C;HDL;HDL_C;HDL_C;HDL_C;HDL_C;HDL_C;HDL_C;HDL;HDL_C;HDL_C;HDL_C;HDL_C;HDL_C;	Willer_et_al_2013;UKBB;Willer_et_al_2013;UKBB;Willer_et_al_2013;UKBB;UKBB;UKBB;Willer_et_al_2013;UKBB;Willer_et_al_2013;UKBB;UKBB;Willer_et_al_2013;UKBB;UKBB;Willer_et_al_2013;UKBB;UKBB;Willer_et_al_2013;UKBB;UKBB;Willer_et_al_2013;UKBB;Willer_et_al_2013;UKBB;UKBB;Willer_et_al_2013;UKBB;Willer_et_al_2013;UKBB;UKBB;UKBB;Willer_et_al_2013;UKBB;Willer_et_al_2013;UKBB;UKBB;UKBB;UKBB;Willer_et_al_2013;UKBB;Willer_et_al_2013;UKBB;Willer_et_al_2013;UKBB;UKBB;Willer_et_al_2013;UKBB;UKBB;Willer_et_al_2013;UKBB;Willer_et_al_2013;UKBB;UKBB;Willer_et_al_2013;UKBB;Willer_et_al_2013;UKBB;UKBB;Willer_et_al_2013;UKBB;Willer_et_al_2013;UKBB;Willer_et_al_2013;UKBB;UKBB;UKBB;Willer_et_al_2013;UKBB;UKBB;UKBB;UKBB;UKBB;UKBB;Willer_et_al_2013;UKBB;Willer_et_al_2013;UKBB;Willer_et_al_2013;UKBB;UKBB;UKBB;UKBB;Willer_et_al_2013;UKBB;UKBB;UKBB;UKBB;UKBB;UKBB;UKBB;Willer_et_al_2013;UKBB;UKBB;UKBB;Willer_et_al_2013;UKBB;UKBB;UKBB;Willer_et_al_2013;UKBB;Willer_et_al_2013;UKBB;Willer_et_al_2013;UKBB;UKBB;UKBB;Willer_et_al_2013;UKBB;Willer_et_al_2013;UKBB;UKBB;Willer_et_al_2013;UKBB;UKBB;UKBB;UKBB;UKBB;UKBB;UKBB;UKBB;Willer_et_al_2013;UKBB;Willer_et_al_2013;UKBB;UKBB;UKBB;UKBB;Willer_et_al_2013;UKBB;UKBB;UKBB;Willer_et_al_2013;UKBB;Willer_et_al_2013;UKBB;UKBB;UKBB;Willer_et_al_2013;UKBB;UKBB;UKBB;UKBB;Willer_et_al_2013;UKBB;UKBB;UKBB;Willer_et_al_2013;UKBB;UKBB;UKBB;UKBB;UKBB;Willer_et_al_2013;UKBB;Willer_et_al_2013;UKBB;Willer_et_al_2013;UKBB;UKBB;Willer_et_al_2013;UKBB;Willer_et_al_2013;UKBB;UKBB;UKBB;UKBB;UKBB;UKBB;UKBB;UKBB;Willer_et_al_2013;UKBB;Willer_et_al_2013;UKBB;UKBB;UKBB;Willer_et_al_2013;UKBB;UKBB;Willer_et_al_2013;UKBB;Willer_et_al_2013;UKBB;Willer_et_al_2013;UKBB;UKBB;UKBB;UKBB;UKBB;UKBB;UKBB;UKBB;UKBB;UKBB;UKBB;Willer_et_al_2013;UKBB;UKBB;UKBB;UKBB;UKBB;UKBB;UKBB;UKBB;UKBB;UKBB;UKBB;Willer_et_al_2013;UKBB;Willer_et_al_2013;UKBB;UKBB;UKBB;UKBB;UKBB;UKBB;UKBB;UKBB;UKBB;UKBB;UKBB;UKBB;UKBB;UKBB;UKBB;UKBB;UKBB;Willer_et_al_2013;UKBB;UKBB;UKBB;UKBB;UKBB;UKBB;UKBB;UKBB;Willer_et_al_2013;UKBB;Willer_et_al_2013;UKBB;UKBB;Willer_et_al_2013;UKBB;Willer_et_al_2013;UKBB;UKBB;UKBB;UKBB;UKBB;UKBB;UKBB;UKBB;UKBB;Willer_et_al_2013;UKBB;Willer_et_al_2013;UKBB;UKBB;Willer_et_al_2013;UKBB;UKBB;UKBB;UKBB;UKBB;UKBB;UKBB;UKBB;UKBB;UKBB;UKBB;Willer_et_al_2013;UKBB;Willer_et_al_2013;UKBB;UKBB;UKBB;Willer_et_al_2013;UKBB;Willer_et_al_2013;UKBB;Willer_et_al_2013;UKBB;Willer_et_al_2013;UKBB;UKBB;Willer_et_al_2013;UKBB;Willer_et_al_2013;UKBB;Willer_et_al_2013;UKBB;Willer_et_al_2013;UKBB;Willer_et_al_2013;UKBB;UKBB;UKBB;UKBB;Willer_et_al_2013;UKBB;Willer_et_al_2013;UKBB;UKBB;UKBB;UKBB;Willer_et_al_2013;UKBB;Willer_et_al_2013;UKBB;Willer_et_al_2013;UKBB;UKBB;UKBB;Willer_et_al_2013;UKBB;UKBB;UKBB;Willer_et_al_2013;UKBB;Willer_et_al_2013;UKBB;Willer_et_al_2013;UKBB;Willer_et_al_2013;UKBB;Willer_et_al_2013;UKBB;UKBB;UKBB;UKBB;UKBB;UKBB;UKBB;UKBB;Willer_et_al_2013;UKBB;Willer_et_al_2013;UKBB;Willer_et_al_2013;UKBB;Willer_et_al_2013;UKBB;Willer_et_al_2013;UKBB;Willer_et_al_2013;UKBB;Willer_et_al_2013;UKBB;Willer_et_al_2013;UKBB;Willer_et_al_2013;UKBB;UKBB;UKBB;Willer_et_al_2013;UKBB;UKBB;UKBB;UKBB;UKBB;UKBB;UKBB;UKBB;UKBB;UKBB;Willer_et_al_2013;UKBB;Willer_et_al_2013;UKBB;UKBB;Willer_et_al_2013;UKBB;UKBB;UKBB;UKBB;Willer_et_al_2013;UKBB;UKBB;Willer_et_al_2013;UKBB;UKBB;UKBB;UKBB;UKBB;UKBB;Willer_et_al_2013;UKBB;Willer_et_al_2013;UKBB;Willer_et_al_2013;UKBB;UKBB;Willer_et_al_2013;UKBB;UKBB;Willer_et_al_2013;UKBB;UKBB;UKBB;Willer_et_al_2013;UKBB;UKBB;Willer_et_al_2013;UKBB;Willer_et_al_2013;UKBB;UKBB;UKBB;Willer_et_al_2013;UKBB;UKBB;UKBB;UKBB;Willer_et_al_2013;UKBB;UKBB;Willer_et_al_2013;UKBB;UKBB;UKBB;UKBB;Willer_et_al_2013;UKBB;UKBB;UKBB;UKBB;UKBB;UKBB;UKBB;UKBB;Willer_et_al_2013;UKBB;UKBB;UKBB;UKBB;Willer_et_al_2013;UKBB;UKBB;Willer_et_al_2013;UKBB;UKBB;UKBB;UKBB;UKBB;UKBB;UKBB;UKBB;UKBB;UKBB;UKBB;UKBB;Willer_et_al_2013;UKBB;UKBB;Willer_et_al_2013;UKBB;UKBB;Willer_et_al_2013;UKBB;UKBB;UKBB;UKBB;Willer_et_al_2013;UKBB;UKBB;UKBB;UKBB;UKBB;UKBB;Willer_et_al_2013;UKBB;UKBB;UKBB;UKBB;UKBB;UKBB;Willer_et_al_2013;UKBB;UKBB;UKBB;UKBB;UKBB;UKBB;Willer_et_al_2013;UKBB;UKBB;UKBB;UKBB;UKBB;UKBB;Willer_et_al_2013;UKBB;UKBB;UKBB;UKBB;Willer_et_al_2013;UKBB;UKBB;Willer_et_al_2013;UKBB;UKBB;Willer_et_al_2013;UKBB;UKBB;UKBB;UKBB;UKBB;UKBB;Willer_et_al_2013;UKBB;UKBB;Willer_et_al_2013;UKBB;UKBB;Willer_et_al_2013;UKBB;UKBB;UKBB;Willer_et_al_2013;UKBB;UKBB;Willer_et_al_2013;UKBB;Willer_et_al_2013;UKBB;UKBB;UKBB;UKBB;UKBB;UKBB;UKBB;UKBB;UKBB;UKBB;UKBB;UKBB;UKBB;UKBB;Willer_et_al_2013;UKBB;UKBB;Willer_et_al_2013;UKBB;UKBB;UKBB;UKBB;Willer_et_al_2013;UKBB;UKBB;UKBB;UKBB;UKBB;UKBB;UKBB;UKBB;Willer_et_al_2013;UKBB;UKBB;UKBB;UKBB;UKBB;UKBB;UKBB;UKBB;UKBB;UKBB;UKBB;Willer_et_al_2013;UKBB;Willer_et_al_2013;UKBB;UKBB;UKBB;UKBB;UKBB;UKBB;UKBB;UKBB;UKBB;UKBB;UKBB;Willer_et_al_2013;UKBB;UKBB;UKBB;UKBB;UKBB;UKBB;UKBB;UKBB;UKBB;Willer_et_al_2013;UKBB;Willer_et_al_2013;UKBB;UKBB;UKBB;UKBB;UKBB;UKBB;UKBB;UKBB;UKBB;UKBB;Willer_et_al_2013;UKBB;UKBB;UKBB;UKBB;UKBB;UKBB;UKBB;UKBB;UKBB;UKBB;UKBB;UKBB;UKBB;UKBB;UKBB;UKBB;UKBB;UKBB;UKBB;UKBB;UKBB;UKBB;UKBB;UKBB;UKBB;UKBB;UKBB;UKBB;UKBB;UKBB;UKBB;UKBB;Willer_et_al_2013;UKBB;UKBB;Willer_et_al_2013;UKBB;UKBB;UKBB;UKBB;UKBB;UKBB;Willer_et_al_2013;UKBB;Willer_et_al_2013;UKBB;UKBB;Willer_et_al_2013;UKBB;UKBB;UKBB;UKBB;UKBB;UKBB;UKBB;Willer_et_al_2013;UKBB;UKBB;Willer_et_al_2013;UKBB;Willer_et_al_2013;UKBB;UKBB;Willer_et_al_2013;UKBB;UKBB;UKBB;UKBB;UKBB;Willer_et_al_2013;UKBB;UKBB;UKBB;Willer_et_al_2013;UKBB;Willer_et_al_2013;UKBB;UKBB;UKBB;Willer_et_al_2013;UKBB;UKBB;UKBB;UKBB;UKBB;UKBB;Willer_et_al_2013;UKBB;UKBB;UKBB;UKBB;UKBB;	NA	NA	37879588;37879588;37543449;37543449;37635650;37635650;37723291;37723291;38068382;38194296;38062503;38062503;38253228;37561131;37815304;37543449;38253228;38194296;37543449;	Affx-13848729;Affx-13848729;rs7208487;rs7208487;rs72825201;rs72825201;rs8081144;rs8081144;rs870829;rs34003767;rs35104165;rs35104165;rs2102928;rs72825175;rs11556624;rs7208487;rs2102928;rs34003767;rs7208487;	Creatinine;eGFR;Creatinine;eGFR;Creatinine;eGFR;Creatinine;eGFR;HDL_cholesterol;HDL_cholesterol;Creatinine;eGFR;HDL_cholesterol;HDL_cholesterol;HDL_cholesterol;Apolipoprotein_A;Cholesterol;Apolipoprotein_A;HDL_cholesterol;	Sinnott-Armstrong_et_al.;Sinnott-Armstrong_et_al.;Sinnott-Armstrong_et_al.;Sinnott-Armstrong_et_al.;Sinnott-Armstrong_et_al.;Sinnott-Armstrong_et_al.;Sinnott-Armstrong_et_al.;Sinnott-Armstrong_et_al.;Sinnott-Armstrong_et_al.;Sinnott-Armstrong_et_al.;Sinnott-Armstrong_et_al.;Sinnott-Armstrong_et_al.;Sinnott-Armstrong_et_al.;Sinnott-Armstrong_et_al.;Sinnott-Armstrong_et_al.;Sinnott-Armstrong_et_al.;Sinnott-Armstrong_et_al.;Sinnott-Armstrong_et_al.;Sinnott-Armstrong_et_al.;
17_7	17	36887413	38403730	HDL2-C	37893484	17:37893484:C:T	rs4795393	t	c	0.6227	0.0286615	0.00414471	4.672e-12	11.33	32	0.3412	No	GRB7	ERBB2	Biology	10	ApoA1;HDL2-C;HDL-C;HDL-D;PC;XL-HDL-C;XL-HDL-FC;XL-HDL-L;XL-HDL-P;XL-HDL-PL;	1	region_17_7_locus_1	upstream_gene_variant	17:37884037:C:G;	missense_variant;	ERBB2;	ASTHMA_ACUTE_RESPIRATORY_INFECTIONS (p=2.09382e-08); ASTHMA_CHILD (p=6.81554e-21); ASTHMA_CHILD_EXMORE (p=9.85372e-21); J10_LOWCHRON (p=2.61144e-08);	Eosinophil percentage of granulocytes (Astle W 2016); Eosinophil percentage of white cells (Astle W 2016); Granulocyte count (Astle W 2016); Granulocyte percentage of myeloid white cells (Astle W 2016); Lymphocyte count (Astle W 2016); Monocyte percentage of white cells (Astle W 2016); Myeloid white cell count (Astle W 2016); Neutrophil count (Astle W 2016); Neutrophil percentage of granulocytes (Astle W 2016); Neutrophil percentage of white cells (Astle W 2016); Sum basophil neutrophil counts (Astle W 2016); Sum neutrophil eosinophil counts (Astle W 2016); White blood cell count (Astle W 2016); Bipolar disorder (Hou L 2016); Inflammatory bowel disease (IBDGC 2015); Asthma (Neale B 2017); Doctor diagnosed asthma (Neale B 2017); Forced expiratory volume in 1-second, predicted percentage (Neale B 2017); No blood clot, bronchitis, emphysema, asthma, rhinitis, eczema or allergy diagnosed by doctor (Neale B 2017); Self-reported asthma (Neale B 2017); Rheumatoid arthritis (Okada Y 2014);	NA	NA	NA	17:37396201;17:37396201;17:37396679;17:37396679;17:37397707;17:37397707;17:37397852;17:37399070;17:37399364;17:37399364;17:37400025;17:37400025;17:37402280;17:37403979;17:37403979;17:37404436;17:37405657;17:37405657;17:37406139;17:37407135;17:37407135;17:37407762;17:37409865;17:37409865;17:37410700;17:37410700;17:37411429;17:37415870;17:37415870;17:37417575;17:37417575;17:37418211;17:37419220;17:37419317;17:37419317;17:37421767;17:37421767;17:37425238;17:37425262;17:37425587;17:37426201;17:37426201;17:37426441;17:37426441;17:37427382;17:37427382;17:37428637;17:37430519;17:37430519;17:37432683;17:37433021;17:37433021;17:37433517;17:37433517;17:37436675;17:37436966;17:37436966;17:37439496;17:37439496;17:37440173;17:37440439;17:37440439;17:37440603;17:37440603;17:37441109;17:37441109;17:37441679;17:37443338;17:37444036;17:37444036;17:37447448;17:37448893;17:37449171;17:37450666;17:37451559;17:37453617;17:37453617;17:37453780;17:37453780;17:37461643;17:37461643;17:37462407;17:37466103;17:37466327;17:37468336;17:37468336;17:37468598;17:37471330;17:37473018;17:37473157;17:37474196;17:37476506;17:37477218;17:37477218;17:37477410;17:37477644;17:37478062;17:37478062;17:37479809;17:37482930;17:37483599;17:37483599;17:37487168;17:37487168;17:37489100;17:37489100;17:37490032;17:37494147;17:37497661;17:37497661;17:37498149;17:37498149;17:37499059;17:37499604;17:37499604;17:37500304;17:37500424;17:37501855;17:37503094;17:37503101;17:37503204;17:37504339;17:37504933;17:37504933;17:37505421;17:37505421;17:37506650;17:37507443;17:37510092;17:37510402;17:37510402;17:37511517;17:37513354;17:37513796;17:37513796;17:37514373;17:37514373;17:37515735;17:37515978;17:37516722;17:37516722;17:37518141;17:37518205;17:37518499;17:37521355;17:37521355;17:37521891;17:37524653;17:37525274;17:37525274;17:37526241;17:37528897;17:37530510;17:37530755;17:37531718;17:37531718;17:37532507;17:37532507;17:37532916;17:37532916;17:37535631;17:37536480;17:37536480;17:37536862;17:37536862;17:37537348;17:37539819;17:37542342;17:37543792;17:37547269;17:37548241;17:37548691;17:37551189;17:37551189;17:37551988;17:37551988;17:37552781;17:37552989;17:37553651;17:37553651;17:37554289;17:37555403;17:37555403;17:37555918;17:37555918;17:37569551;17:37569551;17:37570373;17:37570737;17:37570986;17:37572139;17:37573146;17:37573446;17:37573516;17:37574609;17:37574722;17:37575769;17:37576417;17:37576417;17:37576546;17:37578156;17:37580203;17:37581805;17:37582677;17:37586154;17:37586856;17:37588727;17:37589061;17:37589364;17:37591149;17:37591149;17:37591422;17:37591422;17:37594294;17:37597748;17:37598110;17:37601117;17:37603640;17:37603774;17:37605364;17:37606196;17:37606375;17:37606433;17:37607904;17:37611330;17:37612086;17:37613884;17:37614641;17:37615545;17:37620347;17:37620347;17:37621042;17:37622517;17:37622794;17:37624378;17:37624790;17:37624911;17:37625184;17:37625912;17:37625912;17:37626963;17:37626963;17:37628760;17:37631883;17:37631883;17:37631924;17:37631924;17:37633970;17:37636695;17:37637403;17:37637518;17:37638852;17:37639327;17:37641402;17:37641867;17:37644854;17:37644854;17:37645129;17:37645129;17:37646589;17:37647450;17:37647450;17:37647716;17:37649507;17:37649687;17:37650304;17:37650332;17:37650569;17:37651940;17:37652178;17:37654264;17:37656056;17:37659606;17:37659606;17:37660469;17:37660469;17:37661518;17:37662713;17:37662767;17:37662767;17:37662954;17:37662954;17:37664443;17:37664443;17:37665554;17:37665554;17:37666847;17:37669043;17:37669043;17:37669056;17:37669056;17:37669536;17:37669536;17:37669704;17:37669704;17:37669884;17:37669884;17:37670994;17:37671269;17:37671322;17:37671490;17:37671490;17:37671714;17:37671714;17:37674914;17:37677054;17:37677684;17:37680096;17:37680096;17:37681332;17:37681332;17:37683231;17:37683231;17:37683548;17:37684407;17:37684990;17:37684990;17:37686115;17:37689327;17:37694709;17:37694709;17:37696235;17:37696235;17:37696852;17:37696852;17:37697128;17:37697128;17:37697959;17:37697959;17:37698194;17:37698403;17:37698914;17:37700860;17:37700917;17:37702293;17:37702456;17:37703740;17:37703740;17:37704217;17:37704217;17:37706243;17:37706243;17:37706578;17:37706578;17:37709422;17:37709422;17:37709782;17:37709782;17:37710006;17:37710006;17:37715426;17:37715426;17:37716771;17:37716771;17:37717280;17:37737094;17:37739274;17:37739274;17:37739570;17:37741982;17:37742021;17:37746192;17:37746307;17:37746359;17:37746847;17:37761185;17:37767453;17:37770005;17:37770005;17:37770481;17:37770481;17:37772656;17:37775274;17:37775274;17:37780296;17:37783787;17:37784464;17:37784990;17:37784990;17:37789998;17:37790371;17:37790371;17:37790781;17:37790939;17:37791487;17:37793815;17:37794351;17:37807698;17:37807698;17:37807698;17:37810218;17:37810218;17:37810218;17:37813856;17:37813856;17:37813856;17:37814080;17:37814080;17:37814080;17:37815899;17:37815899;17:37817482;17:37817482;17:37821435;17:37821435;17:37821435;17:37822311;17:37822311;17:37824339;17:37824339;17:37824545;17:37824545;17:37827163;17:37827163;17:37828072;17:37828072;17:37828072;17:37828496;17:37828496;17:37828496;17:37828745;17:37828745;17:37828787;17:37828787;17:37828787;17:37829129;17:37829129;17:37829570;17:37829570;17:37829571;17:37829571;17:37829604;17:37829604;17:37829604;17:37830447;17:37830447;17:37830900;17:37830900;17:37830900;17:37831035;17:37831035;17:37831035;17:37831297;17:37831297;17:37831613;17:37831613;17:37832093;17:37832093;17:37832103;17:37832103;17:37832279;17:37832279;17:37832315;17:37832315;17:37832315;17:37832366;17:37832366;17:37832366;17:37832704;17:37832704;17:37832704;17:37832735;17:37832735;17:37833035;17:37833035;17:37833035;17:37833328;17:37833328;17:37833567;17:37833567;17:37833600;17:37833600;17:37833600;17:37833632;17:37833632;17:37833805;17:37833805;17:37833842;17:37833842;17:37833842;17:37834357;17:37834357;17:37834367;17:37834367;17:37834541;17:37834541;17:37834541;17:37834715;17:37834715;17:37834977;17:37834977;17:37834998;17:37834998;17:37834998;17:37835240;17:37835240;17:37835755;17:37835755;17:37835755;17:37836243;17:37836243;17:37836243;17:37836353;17:37836353;17:37836353;17:37836581;17:37836581;17:37838301;17:37838301;17:37838716;17:37838716;17:37838716;17:37838751;17:37838751;17:37838751;17:37839493;17:37839493;17:37839493;17:37841211;17:37841211;17:37843550;17:37843550;17:37843681;17:37843681;17:37843681;17:37843859;17:37843859;17:37846512;17:37846521;17:37846521;17:37847799;17:37848675;17:37848677;17:37850569;17:37850571;17:37853048;17:37853097;17:37853097;17:37853118;17:37854507;17:37858678;17:37858678;17:37861718;17:37866005;17:37866005;17:37868715;17:37870310;17:37870378;17:37876835;17:37876835;17:37877412;17:37877447;17:37877447;17:37879030;17:37879762;17:37879762;17:37880525;17:37884037;17:37884037;17:37889241;17:37893484;17:37893484;17:37902887;17:37903730;17:37903731;17:37905107;17:37910368;17:37912377;17:37916390;17:37921742;17:37921742;17:37922259;17:37922259;17:37928059;17:37929816;17:37938047;17:37939839;17:37940808;17:37960017;17:37962987;17:37970149;17:37972708;17:37975214;17:37976469;17:37976469;17:38004929;17:38005595;17:38006767;17:38006767;17:38007323;17:38020058;17:38020141;17:38020419;17:38023745;17:38023745;17:38024626;17:38024626;17:38025208;17:38025643;17:38026035;17:38026169;17:38026286;17:38026361;17:38027400;17:38027583;17:38028634;17:38029120;17:38029120;17:38030205;17:38031030;17:38031138;17:38031164;17:38031674;17:38031714;17:38031802;17:38031857;17:38031865;17:38032132;17:38032188;17:38032200;17:38032460;17:38032680;17:38033277;17:38035116;17:38035370;17:38035624;17:38035648;17:38035766;17:38036586;17:38038179;17:38038389;17:38038390;17:38038391;17:38039561;17:38040119;17:38040340;17:38040340;17:38040363;17:38040534;17:38040763;17:38040763;17:38042777;17:38043343;17:38043343;17:38043649;17:38044893;17:38045725;17:38048244;17:38049102;17:38049233;17:38049233;17:38049589;17:38049589;17:38050092;17:38051348;17:38051348;17:38053207;17:38055251;17:38055921;17:38055921;17:38056116;17:38057189;17:38057197;17:38057197;17:38061439;17:38062196;17:38062196;17:38062217;17:38062217;17:38062942;17:38062976;17:38062976;17:38063381;17:38063738;17:38063929;17:38063980;17:38064405;17:38064405;17:38064469;17:38064876;17:38066240;17:38066240;17:38066267;17:38066267;17:38066372;17:38066509;17:38067020;17:38067020;17:38067533;17:38068373;17:38069364;17:38072727;17:38073968;17:38080912;17:38080912;17:38088417;17:38089317;17:38089344;17:38089717;	rs34473775;rs34473775;rs11078893;rs11078893;rs10432030;rs10432030;rs10432031;rs4375688;rs2338795;rs2338795;rs8076462;rs8076462;rs2100651;rs3964723;rs3964723;rs55689507;rs2061342;rs2061342;rs8081338;rs2168785;rs2168785;rs7215889;rs755500;rs755500;rs752314;rs752314;rs4325601;rs11078897;rs11078897;rs3744348;rs3744348;rs62074994;rs2338756;rs2338755;rs2338755;rs2061338;rs2061338;rs1966916;rs1966915;rs8079662;rs8079590;rs8079590;rs33933929;rs33933929;rs4795355;rs4795355;rs145166685;rs644173;rs644173;rs11656287;rs602282;rs602282;rs600010;rs600010;rs60083830;rs634365;rs634365;rs602688;rs602688;rs3079637;rs588193;rs588193;rs587343;rs587343;rs801426;rs801426;rs679995;rs632606;rs585961;rs585961;rs683948;rs151046225;rs583980;rs638201;rs650106;rs620686;rs620686;rs593480;rs593480;rs10491129;rs10491129;rs113757275;rs801420;rs801419;rs9904334;rs9904334;rs9913320;rs2024073;rs8079355;rs8081220;rs9747342;rs140163569;rs8066704;rs8066704;rs71147317;rs8067948;rs8070695;rs8070695;rs10688201;rs7223331;rs9944411;rs9944411;rs7220650;rs7220650;rs10221223;rs10221223;rs6503501;rs8072968;rs8079560;rs8079560;rs2338800;rs2338800;rs9908760;rs9903363;rs9903363;rs7218484;rs7218670;rs6503502;rs9905616;rs9905617;rs7359658;rs3079636;rs8069451;rs8069451;rs9894586;rs9894586;rs8081033;rs9894864;rs9898170;rs9892055;rs9892055;rs8068427;rs113569895;rs7208274;rs7208274;rs6503503;rs6503503;rs9894500;rs8065879;rs8076494;rs8076494;rs11869259;rs11869109;rs11869323;rs7223438;rs7223438;rs11305110;rs6503506;rs6503507;rs6503507;rs68178216;rs35546703;rs8077104;rs8079303;rs4794807;rs4794807;rs9898773;rs9898773;rs4511574;rs4511574;rs4795356;rs11078898;rs11078898;rs13341996;rs13341996;rs9896913;rs7210488;rs7218074;rs7208714;rs2338798;rs2338797;rs540633334;rs57399933;rs57399933;rs10491128;rs10491128;rs12600625;rs34597616;rs12600751;rs12600751;rs56114949;rs8076546;rs8076546;rs9905432;rs9905432;rs4795357;rs4795357;rs12939831;rs34627893;rs12948560;rs12938268;rs4795359;rs4795361;rs4795362;rs139963652;rs12452509;rs11650081;rs7501488;rs7501488;rs4795364;rs11870713;rs7405667;rs36064019;rs8072351;rs12150493;rs11868133;rs4410117;rs11651089;rs10445305;rs12452880;rs12452880;rs10445306;rs10445306;rs34363096;rs11867312;rs11650146;rs11659010;rs4794809;rs4794810;rs12947620;rs56299204;rs397808949;rs6503515;rs7212715;rs12943928;rs55722796;rs35112839;rs11078900;rs61161659;rs4390625;rs4390625;rs11302443;rs12950666;rs62075056;rs56230959;rs7219014;rs7219294;rs7223896;rs11078901;rs11078901;rs11657899;rs11657899;rs12947600;rs11078902;rs11078902;rs11078903;rs11078903;rs12453397;rs4795371;rs57448077;rs71147344;rs71147345;rs4286140;rs11650776;rs4462633;rs12948906;rs12948906;rs11870631;rs11870631;rs12452682;rs12936646;rs12936646;rs34957982;rs8081780;rs6503517;rs11868029;rs11868030;rs11078904;rs62077463;rs12940193;rs398030815;rs62077464;rs2018026;rs2018026;rs6503518;rs6503518;rs7224067;rs11078905;rs11078906;rs11078906;rs11078907;rs11078907;rs7225096;rs7225096;rs12936996;rs12936996;rs140776242;rs4795376;rs4795376;rs4795377;rs4795377;rs12952384;rs12952384;rs7503705;rs7503705;rs7503514;rs7503514;rs4794813;rs11078910;rs11078911;rs11078912;rs11078912;rs11078913;rs11078913;rs8067884;rs7406928;rs10775391;rs11658678;rs11658678;rs8065963;rs8065963;rs3889368;rs3889368;rs1077715;rs7405770;rs55660616;rs55660616;rs34991055;rs11407879;rs12450559;rs12450559;rs4239222;rs4239222;rs4794814;rs4794814;rs7503069;rs7503069;rs11655531;rs11655531;rs10852933;rs35821757;rs4795381;rs4795382;rs4392104;rs11654853;rs11654935;rs11654018;rs11654018;rs2303316;rs2303316;rs7219909;rs7219909;rs6503519;rs6503519;rs7216086;rs7216086;rs11658219;rs11658219;rs35335692;rs35335692;rs11078915;rs11078915;rs4795384;rs4795384;rs4357971;rs412430;rs1619021;rs1619021;rs364989;rs12453217;rs12951665;rs71147363;rs11078916;rs11078917;rs4795386;rs11078918;rs4795388;rs12453682;rs12453682;rs9915323;rs9915323;rs4795389;rs1874228;rs1874228;rs33953566;rs3751903;rs1495099;rs2271309;rs2271309;rs11651497;rs907094;rs907094;rs3764353;rs3764352;rs3794712;rs3817160;rs4794817;rs9972882;rs9972882;rs9972882;rs881844;rs881844;rs881844;rs11869286;rs11869286;rs11869286;rs1877031;rs1877031;rs1877031;rs11658786;rs11658786;rs2271308;rs2271308;rs931992;rs931992;rs931992;rs1053651;rs1053651;rs3764351;rs3764351;rs876493;rs876493;rs407307;rs407307;rs14050;rs14050;rs14050;rs2952151;rs2952151;rs2952151;rs2941503;rs2941503;rs907087;rs907087;rs907087;rs2247862;rs2247862;rs903504;rs903504;rs903503;rs903503;rs903502;rs903502;rs903502;rs2934956;rs2934956;rs2941504;rs2941504;rs2941504;rs1565922;rs1565922;rs1565922;rs137907147;rs137907147;rs1565920;rs1565920;rs1495102;rs1495102;rs1495101;rs1495101;rs1495100;rs1495100;rs2934953;rs2934953;rs2934953;rs2934952;rs2934952;rs2934952;rs2941505;rs2941505;rs2941505;rs2952152;rs2952152;rs2941506;rs2941506;rs2941506;rs2934951;rs2934951;rs907088;rs907088;rs907089;rs907089;rs907089;rs907090;rs907090;rs9675194;rs9675194;rs2313171;rs2313171;rs2313171;rs732084;rs732084;rs732083;rs732083;rs12150298;rs12150298;rs12150298;rs12150603;rs12150603;rs8077172;rs8077172;rs8078228;rs8078228;rs8078228;rs1018246;rs1018246;rs11078919;rs11078919;rs11078919;rs1476278;rs1476278;rs1476278;rs9303274;rs9303274;rs9303274;rs12940986;rs12940986;rs2517952;rs2517952;rs2517957;rs2517957;rs2517957;rs2517958;rs2517958;rs2517958;rs903501;rs903501;rs903501;rs2517953;rs2517953;rs2517954;rs2517954;rs2517955;rs2517955;rs2517955;rs2517956;rs2517956;rs2517959;rs2517960;rs2517960;rs557885708;rs2904765;rs2904766;rs55717377;rs2904768;rs2643194;rs2517951;rs2517951;rs2643195;rs2934971;rs1565923;rs1565923;rs2952155;rs1810132;rs1810132;rs4252627;rs56924342;rs2934967;rs2952156;rs2952156;rs2952157;rs11653998;rs11653998;rs2088126;rs903506;rs903506;rs377643125;rs1058808;rs1058808;rs35645972;rs4795393;rs4795393;rs150443878;rs2941520;rs2941519;rs9747973;rs2941522;rs12946510;rs35833706;rs907091;rs907091;rs907092;rs907092;rs2952140;rs2313430;rs10445308;rs12942330;rs11658993;rs2952144;rs4795395;rs9909593;rs12450323;rs113897057;rs9303277;rs9303277;rs34233420;rs9916765;rs202126107;rs202126107;rs34073687;rs35564481;rs9635726;rs1453559;rs4795397;rs4795397;rs11557466;rs11557466;rs11078925;rs200306858;rs34120102;rs11655198;rs11650661;rs11655292;rs12709365;rs13380815;rs11557467;rs12936231;rs12936231;rs11870965;rs9903250;rs9905959;rs11658278;rs10852935;rs10852936;rs9891174;rs59716545;rs36095411;rs200216139;rs12939457;rs367998020;rs34189114;rs35736272;rs1054609;rs9907088;rs36038753;rs35569035;rs9910826;rs34074973;rs9904624;rs4795398;rs12939565;rs12939566;rs62067029;rs148094956;rs12232497;rs201721460;rs201721460;rs12232498;rs12941333;rs2872507;rs2872507;rs9908132;rs9901146;rs9901146;rs12936409;rs558669065;rs12103884;rs9906951;rs12950209;rs12950743;rs12950743;rs7359623;rs7359623;rs567122494;rs8067378;rs8067378;rs12453507;rs398030830;rs34170568;rs34170568;rs11651596;rs12949100;rs8069176;rs8069176;rs4795399;rs2305480;rs2305480;rs2305479;rs2305479;rs35196450;rs11078926;rs11078926;rs883770;rs62067034;rs36000226;rs36084703;rs11078927;rs11078927;rs11078928;rs12939832;rs2290400;rs2290400;rs1008723;rs1008723;rs56380902;rs7213668;rs4795400;rs4795400;rs4795401;rs870830;rs141758348;rs2872516;rs9303279;rs8076131;rs8076131;rs4795405;rs140683487;rs4794820;rs7221814;	HDL;HDL_C;HDL;HDL_C;HDL;HDL_C;HDL_C;HDL_C;HDL;HDL_C;HDL;HDL_C;HDL_C;HDL;HDL_C;HDL_C;HDL;HDL_C;HDL_C;HDL;HDL_C;HDL_C;HDL;HDL_C;HDL;HDL_C;HDL_C;HDL;HDL_C;HDL;HDL_C;HDL_C;HDL_C;HDL;HDL_C;HDL;HDL_C;HDL_C;HDL_C;HDL_C;HDL;HDL_C;HDL;HDL_C;HDL;HDL_C;HDL_C;HDL;HDL_C;HDL_C;HDL;HDL_C;HDL;HDL_C;HDL_C;HDL;HDL_C;HDL;HDL_C;HDL_C;HDL;HDL_C;HDL;HDL_C;HDL;HDL_C;HDL_C;HDL_C;HDL;HDL_C;HDL_C;HDL_C;HDL_C;HDL_C;HDL_C;HDL;HDL_C;HDL;HDL_C;HDL;HDL_C;HDL_C;HDL_C;HDL_C;HDL;HDL_C;HDL_C;HDL_C;HDL_C;HDL_C;HDL_C;HDL_C;HDL;HDL_C;HDL_C;HDL_C;HDL;HDL_C;HDL_C;HDL_C;HDL;HDL_C;HDL;HDL_C;HDL;HDL_C;HDL_C;HDL_C;HDL;HDL_C;HDL;HDL_C;HDL_C;HDL;HDL_C;HDL_C;HDL_C;HDL_C;HDL_C;HDL_C;HDL_C;HDL_C;HDL;HDL_C;HDL;HDL_C;HDL_C;HDL_C;HDL_C;HDL;HDL_C;HDL_C;HDL_C;HDL;HDL_C;HDL;HDL_C;HDL_C;HDL_C;HDL;HDL_C;HDL_C;HDL_C;HDL_C;HDL;HDL_C;HDL_C;HDL_C;HDL;HDL_C;HDL_C;HDL_C;HDL_C;HDL_C;HDL;HDL_C;HDL;HDL_C;HDL;HDL_C;HDL_C;HDL;HDL_C;HDL;HDL_C;HDL_C;HDL_C;HDL_C;HDL_C;HDL_C;HDL_C;HDL_C;HDL;HDL_C;HDL;HDL_C;HDL_C;HDL_C;HDL;HDL_C;HDL_C;HDL;HDL_C;HDL;HDL_C;HDL;HDL_C;HDL_C;HDL_C;HDL_C;HDL_C;HDL_C;HDL_C;HDL_C;HDL_C;HDL_C;HDL_C;HDL;HDL_C;HDL_C;HDL_C;HDL_C;HDL_C;HDL_C;HDL_C;HDL_C;HDL_C;HDL_C;HDL_C;HDL;HDL_C;HDL;HDL_C;HDL_C;HDL_C;HDL_C;HDL_C;HDL_C;HDL_C;HDL_C;HDL_C;HDL_C;HDL_C;HDL_C;HDL_C;HDL_C;HDL_C;HDL_C;HDL_C;HDL;HDL_C;HDL_C;HDL_C;HDL_C;HDL_C;HDL_C;HDL_C;HDL_C;HDL;HDL_C;HDL;HDL_C;HDL_C;HDL;HDL_C;HDL;HDL_C;HDL_C;HDL_C;HDL_C;HDL_C;HDL_C;HDL_C;HDL_C;HDL_C;HDL;HDL_C;HDL;HDL_C;HDL_C;HDL;HDL_C;HDL_C;HDL_C;HDL_C;HDL_C;HDL_C;HDL_C;HDL_C;HDL_C;HDL_C;HDL_C;HDL;HDL_C;HDL;HDL_C;HDL_C;HDL_C;HDL;HDL_C;HDL;HDL_C;HDL;HDL_C;HDL;HDL_C;HDL_C;HDL;HDL_C;HDL;HDL_C;HDL;HDL_C;HDL;HDL_C;HDL;HDL_C;HDL_C;HDL_C;HDL_C;HDL;HDL_C;HDL;HDL_C;HDL_C;HDL_C;HDL_C;HDL;HDL_C;HDL;HDL_C;HDL;HDL_C;HDL_C;HDL_C;HDL;HDL_C;HDL_C;HDL_C;HDL;HDL_C;HDL;HDL_C;HDL;HDL_C;HDL;HDL_C;HDL;HDL_C;HDL_C;HDL_C;HDL_C;HDL_C;HDL_C;HDL_C;HDL_C;HDL;HDL_C;HDL;HDL_C;HDL;HDL_C;HDL;HDL_C;HDL;HDL_C;HDL;HDL_C;HDL;HDL_C;HDL;HDL_C;HDL;HDL_C;HDL_C;HDL_C;HDL;HDL_C;HDL_C;HDL_C;HDL_C;HDL_C;HDL_C;HDL_C;HDL_C;HDL_C;HDL_C;HDL;HDL_C;HDL;HDL_C;HDL_C;HDL;HDL_C;HDL_C;HDL_C;HDL_C;HDL;HDL_C;HDL_C;HDL;HDL_C;HDL_C;HDL_C;HDL_C;HDL_C;HDL_C;HDL;HDL_C;TC;cholesterol;HDL;HDL_C;cholesterol;HDL;HDL_C;cholesterol;HDL;HDL_C;cholesterol;HDL_C;HDL;HDL_C;cholesterol;HDL;HDL_C;HDL;HDL_C;cholesterol;HDL_C;HDL;HDL_C;cholesterol;HDL_C;cholesterol;HDL;HDL_C;cholesterol;HDL;HDL_C;cholesterol;HDL_C;cholesterol;HDL;HDL_C;cholesterol;HDL_C;cholesterol;HDL_C;cholesterol;HDL_C;cholesterol;HDL;HDL_C;cholesterol;HDL_C;cholesterol;HDL;HDL_C;cholesterol;HDL;HDL_C;cholesterol;HDL_C;cholesterol;HDL_C;cholesterol;HDL_C;cholesterol;HDL_C;cholesterol;HDL_C;cholesterol;HDL;HDL_C;cholesterol;HDL;HDL_C;cholesterol;HDL;HDL_C;cholesterol;HDL_C;cholesterol;HDL;HDL_C;cholesterol;HDL_C;cholesterol;HDL_C;cholesterol;HDL;HDL_C;cholesterol;HDL_C;cholesterol;HDL_C;cholesterol;HDL;HDL_C;cholesterol;HDL_C;cholesterol;HDL_C;cholesterol;HDL;HDL_C;cholesterol;HDL_C;cholesterol;HDL_C;cholesterol;HDL;HDL_C;cholesterol;HDL_C;cholesterol;HDL;HDL_C;cholesterol;HDL;HDL_C;cholesterol;HDL;HDL_C;cholesterol;HDL_C;cholesterol;HDL_C;cholesterol;HDL;HDL_C;cholesterol;HDL;HDL_C;cholesterol;HDL;HDL_C;cholesterol;HDL_C;HDL;HDL_C;cholesterol;HDL;HDL_C;HDL;HDL_C;HDL_C;cholesterol;HDL_C;HDL_C;HDL_C;HDL_C;HDL_C;HDL_C;HDL_C;cholesterol;HDL_C;HDL_C;HDL_C;HDL;HDL_C;HDL_C;HDL;HDL_C;HDL_C;HDL_C;HDL_C;HDL;HDL_C;HDL_C;cholesterol;HDL_C;HDL_C;cholesterol;HDL_C;HDL_C;HDL;HDL_C;HDL_C;cholesterol;HDL_C;HDL_C;HDL_C;HDL_C;HDL_C;HDL_C;HDL_C;HDL_C;HDL;HDL_C;HDL;HDL_C;HDL_C;HDL_C;HDL_C;HDL_C;HDL_C;HDL_C;HDL_C;HDL_C;HDL_C;HDL_C;HDL;HDL_C;HDL_C;HDL_C;cholesterol;HDL_C;HDL_C;HDL_C;HDL_C;HDL_C;HDL;HDL_C;HDL;HDL_C;HDL_C;HDL_C;HDL_C;HDL_C;HDL_C;HDL_C;HDL_C;HDL_C;HDL_C;HDL;HDL_C;HDL_C;HDL_C;HDL_C;HDL_C;HDL_C;HDL_C;HDL_C;HDL_C;HDL_C;HDL_C;HDL_C;HDL_C;HDL_C;HDL_C;HDL_C;HDL_C;HDL_C;HDL_C;HDL_C;HDL_C;HDL_C;HDL_C;HDL_C;HDL_C;HDL_C;HDL_C;HDL_C;cholesterol;HDL_C;HDL_C;HDL_C;HDL;HDL_C;HDL_C;HDL;HDL_C;HDL_C;HDL_C;HDL_C;HDL_C;HDL_C;HDL;HDL_C;HDL;HDL_C;HDL_C;HDL;HDL_C;HDL_C;HDL_C;cholesterol;HDL_C;HDL_C;HDL_C;HDL;HDL_C;HDL_C;HDL;HDL_C;HDL;HDL_C;HDL_C;HDL;HDL_C;HDL_C;HDL_C;HDL_C;HDL_C;HDL;HDL_C;HDL_C;HDL_C;HDL;HDL_C;HDL;HDL_C;HDL_C;HDL_C;HDL;HDL_C;HDL_C;HDL_C;HDL_C;HDL_C;HDL_C;HDL;HDL_C;HDL_C;HDL_C;HDL_C;HDL_C;	Willer_et_al_2013;UKBB;Willer_et_al_2013;UKBB;Willer_et_al_2013;UKBB;UKBB;UKBB;Willer_et_al_2013;UKBB;Willer_et_al_2013;UKBB;UKBB;Willer_et_al_2013;UKBB;UKBB;Willer_et_al_2013;UKBB;UKBB;Willer_et_al_2013;UKBB;UKBB;Willer_et_al_2013;UKBB;Willer_et_al_2013;UKBB;UKBB;Willer_et_al_2013;UKBB;Willer_et_al_2013;UKBB;UKBB;UKBB;Willer_et_al_2013;UKBB;Willer_et_al_2013;UKBB;UKBB;UKBB;UKBB;Willer_et_al_2013;UKBB;Willer_et_al_2013;UKBB;Willer_et_al_2013;UKBB;UKBB;Willer_et_al_2013;UKBB;UKBB;Willer_et_al_2013;UKBB;Willer_et_al_2013;UKBB;UKBB;Willer_et_al_2013;UKBB;Willer_et_al_2013;UKBB;UKBB;Willer_et_al_2013;UKBB;Willer_et_al_2013;UKBB;Willer_et_al_2013;UKBB;UKBB;UKBB;Willer_et_al_2013;UKBB;UKBB;UKBB;UKBB;UKBB;UKBB;Willer_et_al_2013;UKBB;Willer_et_al_2013;UKBB;Willer_et_al_2013;UKBB;UKBB;UKBB;UKBB;Willer_et_al_2013;UKBB;UKBB;UKBB;UKBB;UKBB;UKBB;UKBB;Willer_et_al_2013;UKBB;UKBB;UKBB;Willer_et_al_2013;UKBB;UKBB;UKBB;Willer_et_al_2013;UKBB;Willer_et_al_2013;UKBB;Willer_et_al_2013;UKBB;UKBB;UKBB;Willer_et_al_2013;UKBB;Willer_et_al_2013;UKBB;UKBB;Willer_et_al_2013;UKBB;UKBB;UKBB;UKBB;UKBB;UKBB;UKBB;UKBB;Willer_et_al_2013;UKBB;Willer_et_al_2013;UKBB;UKBB;UKBB;UKBB;Willer_et_al_2013;UKBB;UKBB;UKBB;Willer_et_al_2013;UKBB;Willer_et_al_2013;UKBB;UKBB;UKBB;Willer_et_al_2013;UKBB;UKBB;UKBB;UKBB;Willer_et_al_2013;UKBB;UKBB;UKBB;Willer_et_al_2013;UKBB;UKBB;UKBB;UKBB;UKBB;Willer_et_al_2013;UKBB;Willer_et_al_2013;UKBB;Willer_et_al_2013;UKBB;UKBB;Willer_et_al_2013;UKBB;Willer_et_al_2013;UKBB;UKBB;UKBB;UKBB;UKBB;UKBB;UKBB;UKBB;Willer_et_al_2013;UKBB;Willer_et_al_2013;UKBB;UKBB;UKBB;Willer_et_al_2013;UKBB;UKBB;Willer_et_al_2013;UKBB;Willer_et_al_2013;UKBB;Willer_et_al_2013;UKBB;UKBB;UKBB;UKBB;UKBB;UKBB;UKBB;UKBB;UKBB;UKBB;UKBB;Willer_et_al_2013;UKBB;UKBB;UKBB;UKBB;UKBB;UKBB;UKBB;UKBB;UKBB;UKBB;UKBB;Willer_et_al_2013;UKBB;Willer_et_al_2013;UKBB;UKBB;UKBB;UKBB;UKBB;UKBB;UKBB;UKBB;UKBB;UKBB;UKBB;UKBB;UKBB;UKBB;UKBB;UKBB;UKBB;Willer_et_al_2013;UKBB;UKBB;UKBB;UKBB;UKBB;UKBB;UKBB;UKBB;Willer_et_al_2013;UKBB;Willer_et_al_2013;UKBB;UKBB;Willer_et_al_2013;UKBB;Willer_et_al_2013;UKBB;UKBB;UKBB;UKBB;UKBB;UKBB;UKBB;UKBB;UKBB;Willer_et_al_2013;UKBB;Willer_et_al_2013;UKBB;UKBB;Willer_et_al_2013;UKBB;UKBB;UKBB;UKBB;UKBB;UKBB;UKBB;UKBB;UKBB;UKBB;UKBB;Willer_et_al_2013;UKBB;Willer_et_al_2013;UKBB;UKBB;UKBB;Willer_et_al_2013;UKBB;Willer_et_al_2013;UKBB;Willer_et_al_2013;UKBB;Willer_et_al_2013;UKBB;UKBB;Willer_et_al_2013;UKBB;Willer_et_al_2013;UKBB;Willer_et_al_2013;UKBB;Willer_et_al_2013;UKBB;Willer_et_al_2013;UKBB;UKBB;UKBB;UKBB;Willer_et_al_2013;UKBB;Willer_et_al_2013;UKBB;UKBB;UKBB;UKBB;Willer_et_al_2013;UKBB;Willer_et_al_2013;UKBB;Willer_et_al_2013;UKBB;UKBB;UKBB;Willer_et_al_2013;UKBB;UKBB;UKBB;Willer_et_al_2013;UKBB;Willer_et_al_2013;UKBB;Willer_et_al_2013;UKBB;Willer_et_al_2013;UKBB;Willer_et_al_2013;UKBB;UKBB;UKBB;UKBB;UKBB;UKBB;UKBB;UKBB;Willer_et_al_2013;UKBB;Willer_et_al_2013;UKBB;Willer_et_al_2013;UKBB;Willer_et_al_2013;UKBB;Willer_et_al_2013;UKBB;Willer_et_al_2013;UKBB;Willer_et_al_2013;UKBB;Willer_et_al_2013;UKBB;Willer_et_al_2013;UKBB;UKBB;UKBB;Willer_et_al_2013;UKBB;UKBB;UKBB;UKBB;UKBB;UKBB;UKBB;UKBB;UKBB;UKBB;Willer_et_al_2013;UKBB;Willer_et_al_2013;UKBB;UKBB;Willer_et_al_2013;UKBB;UKBB;UKBB;UKBB;Willer_et_al_2013;UKBB;UKBB;Willer_et_al_2013;UKBB;UKBB;UKBB;UKBB;UKBB;UKBB;Willer_et_al_2013;UKBB;Willer_et_al_2013;UKBB;Willer_et_al_2013;UKBB;UKBB;Willer_et_al_2013;UKBB;UKBB;Willer_et_al_2013;UKBB;UKBB;UKBB;Willer_et_al_2013;UKBB;UKBB;Willer_et_al_2013;UKBB;Willer_et_al_2013;UKBB;UKBB;UKBB;Willer_et_al_2013;UKBB;UKBB;UKBB;UKBB;Willer_et_al_2013;UKBB;UKBB;Willer_et_al_2013;UKBB;UKBB;UKBB;UKBB;Willer_et_al_2013;UKBB;UKBB;UKBB;UKBB;UKBB;UKBB;UKBB;UKBB;Willer_et_al_2013;UKBB;UKBB;UKBB;UKBB;Willer_et_al_2013;UKBB;UKBB;Willer_et_al_2013;UKBB;UKBB;UKBB;UKBB;UKBB;UKBB;UKBB;UKBB;UKBB;UKBB;UKBB;UKBB;Willer_et_al_2013;UKBB;UKBB;Willer_et_al_2013;UKBB;UKBB;Willer_et_al_2013;UKBB;UKBB;UKBB;UKBB;Willer_et_al_2013;UKBB;UKBB;UKBB;UKBB;UKBB;UKBB;Willer_et_al_2013;UKBB;UKBB;UKBB;UKBB;UKBB;UKBB;Willer_et_al_2013;UKBB;UKBB;UKBB;UKBB;UKBB;UKBB;Willer_et_al_2013;UKBB;UKBB;UKBB;UKBB;UKBB;UKBB;Willer_et_al_2013;UKBB;UKBB;UKBB;UKBB;Willer_et_al_2013;UKBB;UKBB;Willer_et_al_2013;UKBB;UKBB;Willer_et_al_2013;UKBB;UKBB;UKBB;UKBB;UKBB;UKBB;Willer_et_al_2013;UKBB;UKBB;Willer_et_al_2013;UKBB;UKBB;Willer_et_al_2013;UKBB;UKBB;UKBB;Willer_et_al_2013;UKBB;UKBB;Willer_et_al_2013;UKBB;Willer_et_al_2013;UKBB;UKBB;UKBB;UKBB;UKBB;UKBB;UKBB;UKBB;UKBB;UKBB;UKBB;UKBB;UKBB;UKBB;Willer_et_al_2013;UKBB;UKBB;Willer_et_al_2013;UKBB;UKBB;UKBB;UKBB;Willer_et_al_2013;UKBB;UKBB;UKBB;UKBB;UKBB;UKBB;UKBB;UKBB;Willer_et_al_2013;UKBB;UKBB;UKBB;UKBB;UKBB;UKBB;UKBB;UKBB;UKBB;UKBB;UKBB;Willer_et_al_2013;UKBB;Willer_et_al_2013;UKBB;UKBB;UKBB;UKBB;UKBB;UKBB;UKBB;UKBB;UKBB;UKBB;UKBB;Willer_et_al_2013;UKBB;UKBB;UKBB;UKBB;UKBB;UKBB;UKBB;UKBB;UKBB;Willer_et_al_2013;UKBB;Willer_et_al_2013;UKBB;UKBB;UKBB;UKBB;UKBB;UKBB;UKBB;UKBB;UKBB;UKBB;Willer_et_al_2013;UKBB;UKBB;UKBB;UKBB;UKBB;UKBB;UKBB;UKBB;UKBB;UKBB;UKBB;UKBB;UKBB;UKBB;UKBB;UKBB;UKBB;UKBB;UKBB;UKBB;UKBB;UKBB;UKBB;UKBB;UKBB;UKBB;UKBB;UKBB;UKBB;UKBB;UKBB;UKBB;Willer_et_al_2013;UKBB;UKBB;Willer_et_al_2013;UKBB;UKBB;UKBB;UKBB;UKBB;UKBB;Willer_et_al_2013;UKBB;Willer_et_al_2013;UKBB;UKBB;Willer_et_al_2013;UKBB;UKBB;UKBB;UKBB;UKBB;UKBB;UKBB;Willer_et_al_2013;UKBB;UKBB;Willer_et_al_2013;UKBB;Willer_et_al_2013;UKBB;UKBB;Willer_et_al_2013;UKBB;UKBB;UKBB;UKBB;UKBB;Willer_et_al_2013;UKBB;UKBB;UKBB;Willer_et_al_2013;UKBB;Willer_et_al_2013;UKBB;UKBB;UKBB;Willer_et_al_2013;UKBB;UKBB;UKBB;UKBB;UKBB;UKBB;Willer_et_al_2013;UKBB;UKBB;UKBB;UKBB;UKBB;	NA	NA	37879588;37879588;37543449;37543449;37635650;37635650;37723291;37723291;38068382;38194296;38062503;38062503;38253228;37561131;37815304;37543449;38253228;38194296;37543449;	Affx-13848729;Affx-13848729;rs7208487;rs7208487;rs72825201;rs72825201;rs8081144;rs8081144;rs870829;rs34003767;rs35104165;rs35104165;rs2102928;rs72825175;rs11556624;rs7208487;rs2102928;rs34003767;rs7208487;	Creatinine;eGFR;Creatinine;eGFR;Creatinine;eGFR;Creatinine;eGFR;HDL_cholesterol;HDL_cholesterol;Creatinine;eGFR;HDL_cholesterol;HDL_cholesterol;HDL_cholesterol;Apolipoprotein_A;Cholesterol;Apolipoprotein_A;HDL_cholesterol;	Sinnott-Armstrong_et_al.;Sinnott-Armstrong_et_al.;Sinnott-Armstrong_et_al.;Sinnott-Armstrong_et_al.;Sinnott-Armstrong_et_al.;Sinnott-Armstrong_et_al.;Sinnott-Armstrong_et_al.;Sinnott-Armstrong_et_al.;Sinnott-Armstrong_et_al.;Sinnott-Armstrong_et_al.;Sinnott-Armstrong_et_al.;Sinnott-Armstrong_et_al.;Sinnott-Armstrong_et_al.;Sinnott-Armstrong_et_al.;Sinnott-Armstrong_et_al.;Sinnott-Armstrong_et_al.;Sinnott-Armstrong_et_al.;Sinnott-Armstrong_et_al.;Sinnott-Armstrong_et_al.;
17_7	17	36887413	38403730	XL-HDL-FC	37893484	17:37893484:C:T	rs4795393	t	c	0.6225	0.0282233	0.0040888	5.106e-12	11.29	33	0.2368	No	GRB7	ERBB2	Biology	10	ApoA1;HDL2-C;HDL-C;HDL-D;PC;XL-HDL-C;XL-HDL-FC;XL-HDL-L;XL-HDL-P;XL-HDL-PL;	1	region_17_7_locus_1	upstream_gene_variant	17:37884037:C:G;	missense_variant;	ERBB2;	ASTHMA_ACUTE_RESPIRATORY_INFECTIONS (p=2.09382e-08); ASTHMA_CHILD (p=6.81554e-21); ASTHMA_CHILD_EXMORE (p=9.85372e-21); J10_LOWCHRON (p=2.61144e-08);	Eosinophil percentage of granulocytes (Astle W 2016); Eosinophil percentage of white cells (Astle W 2016); Granulocyte count (Astle W 2016); Granulocyte percentage of myeloid white cells (Astle W 2016); Lymphocyte count (Astle W 2016); Monocyte percentage of white cells (Astle W 2016); Myeloid white cell count (Astle W 2016); Neutrophil count (Astle W 2016); Neutrophil percentage of granulocytes (Astle W 2016); Neutrophil percentage of white cells (Astle W 2016); Sum basophil neutrophil counts (Astle W 2016); Sum neutrophil eosinophil counts (Astle W 2016); White blood cell count (Astle W 2016); Bipolar disorder (Hou L 2016); Inflammatory bowel disease (IBDGC 2015); Asthma (Neale B 2017); Doctor diagnosed asthma (Neale B 2017); Forced expiratory volume in 1-second, predicted percentage (Neale B 2017); No blood clot, bronchitis, emphysema, asthma, rhinitis, eczema or allergy diagnosed by doctor (Neale B 2017); Self-reported asthma (Neale B 2017); Rheumatoid arthritis (Okada Y 2014);	NA	NA	NA	17:37396201;17:37396201;17:37396679;17:37396679;17:37397707;17:37397707;17:37397852;17:37399070;17:37399364;17:37399364;17:37400025;17:37400025;17:37402280;17:37403979;17:37403979;17:37404436;17:37405657;17:37405657;17:37406139;17:37407135;17:37407135;17:37407762;17:37409865;17:37409865;17:37410700;17:37410700;17:37411429;17:37415870;17:37415870;17:37417575;17:37417575;17:37418211;17:37419220;17:37419317;17:37419317;17:37421767;17:37421767;17:37425238;17:37425262;17:37425587;17:37426201;17:37426201;17:37426441;17:37426441;17:37427382;17:37427382;17:37428637;17:37430519;17:37430519;17:37432683;17:37433021;17:37433021;17:37433517;17:37433517;17:37436675;17:37436966;17:37436966;17:37439496;17:37439496;17:37440173;17:37440439;17:37440439;17:37440603;17:37440603;17:37441109;17:37441109;17:37441679;17:37443338;17:37444036;17:37444036;17:37447448;17:37448893;17:37449171;17:37450666;17:37451559;17:37453617;17:37453617;17:37453780;17:37453780;17:37461643;17:37461643;17:37462407;17:37466103;17:37466327;17:37468336;17:37468336;17:37468598;17:37471330;17:37473018;17:37473157;17:37474196;17:37476506;17:37477218;17:37477218;17:37477410;17:37477644;17:37478062;17:37478062;17:37479809;17:37482930;17:37483599;17:37483599;17:37487168;17:37487168;17:37489100;17:37489100;17:37490032;17:37494147;17:37497661;17:37497661;17:37498149;17:37498149;17:37499059;17:37499604;17:37499604;17:37500304;17:37500424;17:37501855;17:37503094;17:37503101;17:37503204;17:37504339;17:37504933;17:37504933;17:37505421;17:37505421;17:37506650;17:37507443;17:37510092;17:37510402;17:37510402;17:37511517;17:37513354;17:37513796;17:37513796;17:37514373;17:37514373;17:37515735;17:37515978;17:37516722;17:37516722;17:37518141;17:37518205;17:37518499;17:37521355;17:37521355;17:37521891;17:37524653;17:37525274;17:37525274;17:37526241;17:37528897;17:37530510;17:37530755;17:37531718;17:37531718;17:37532507;17:37532507;17:37532916;17:37532916;17:37535631;17:37536480;17:37536480;17:37536862;17:37536862;17:37537348;17:37539819;17:37542342;17:37543792;17:37547269;17:37548241;17:37548691;17:37551189;17:37551189;17:37551988;17:37551988;17:37552781;17:37552989;17:37553651;17:37553651;17:37554289;17:37555403;17:37555403;17:37555918;17:37555918;17:37569551;17:37569551;17:37570373;17:37570737;17:37570986;17:37572139;17:37573146;17:37573446;17:37573516;17:37574609;17:37574722;17:37575769;17:37576417;17:37576417;17:37576546;17:37578156;17:37580203;17:37581805;17:37582677;17:37586154;17:37586856;17:37588727;17:37589061;17:37589364;17:37591149;17:37591149;17:37591422;17:37591422;17:37594294;17:37597748;17:37598110;17:37601117;17:37603640;17:37603774;17:37605364;17:37606196;17:37606375;17:37606433;17:37607904;17:37611330;17:37612086;17:37613884;17:37614641;17:37615545;17:37620347;17:37620347;17:37621042;17:37622517;17:37622794;17:37624378;17:37624790;17:37624911;17:37625184;17:37625912;17:37625912;17:37626963;17:37626963;17:37628760;17:37631883;17:37631883;17:37631924;17:37631924;17:37633970;17:37636695;17:37637403;17:37637518;17:37638852;17:37639327;17:37641402;17:37641867;17:37644854;17:37644854;17:37645129;17:37645129;17:37646589;17:37647450;17:37647450;17:37647716;17:37649507;17:37649687;17:37650304;17:37650332;17:37650569;17:37651940;17:37652178;17:37654264;17:37656056;17:37659606;17:37659606;17:37660469;17:37660469;17:37661518;17:37662713;17:37662767;17:37662767;17:37662954;17:37662954;17:37664443;17:37664443;17:37665554;17:37665554;17:37666847;17:37669043;17:37669043;17:37669056;17:37669056;17:37669536;17:37669536;17:37669704;17:37669704;17:37669884;17:37669884;17:37670994;17:37671269;17:37671322;17:37671490;17:37671490;17:37671714;17:37671714;17:37674914;17:37677054;17:37677684;17:37680096;17:37680096;17:37681332;17:37681332;17:37683231;17:37683231;17:37683548;17:37684407;17:37684990;17:37684990;17:37686115;17:37689327;17:37694709;17:37694709;17:37696235;17:37696235;17:37696852;17:37696852;17:37697128;17:37697128;17:37697959;17:37697959;17:37698194;17:37698403;17:37698914;17:37700860;17:37700917;17:37702293;17:37702456;17:37703740;17:37703740;17:37704217;17:37704217;17:37706243;17:37706243;17:37706578;17:37706578;17:37709422;17:37709422;17:37709782;17:37709782;17:37710006;17:37710006;17:37715426;17:37715426;17:37716771;17:37716771;17:37717280;17:37737094;17:37739274;17:37739274;17:37739570;17:37741982;17:37742021;17:37746192;17:37746307;17:37746359;17:37746847;17:37761185;17:37767453;17:37770005;17:37770005;17:37770481;17:37770481;17:37772656;17:37775274;17:37775274;17:37780296;17:37783787;17:37784464;17:37784990;17:37784990;17:37789998;17:37790371;17:37790371;17:37790781;17:37790939;17:37791487;17:37793815;17:37794351;17:37807698;17:37807698;17:37807698;17:37810218;17:37810218;17:37810218;17:37813856;17:37813856;17:37813856;17:37814080;17:37814080;17:37814080;17:37815899;17:37815899;17:37817482;17:37817482;17:37821435;17:37821435;17:37821435;17:37822311;17:37822311;17:37824339;17:37824339;17:37824545;17:37824545;17:37827163;17:37827163;17:37828072;17:37828072;17:37828072;17:37828496;17:37828496;17:37828496;17:37828745;17:37828745;17:37828787;17:37828787;17:37828787;17:37829129;17:37829129;17:37829570;17:37829570;17:37829571;17:37829571;17:37829604;17:37829604;17:37829604;17:37830447;17:37830447;17:37830900;17:37830900;17:37830900;17:37831035;17:37831035;17:37831035;17:37831297;17:37831297;17:37831613;17:37831613;17:37832093;17:37832093;17:37832103;17:37832103;17:37832279;17:37832279;17:37832315;17:37832315;17:37832315;17:37832366;17:37832366;17:37832366;17:37832704;17:37832704;17:37832704;17:37832735;17:37832735;17:37833035;17:37833035;17:37833035;17:37833328;17:37833328;17:37833567;17:37833567;17:37833600;17:37833600;17:37833600;17:37833632;17:37833632;17:37833805;17:37833805;17:37833842;17:37833842;17:37833842;17:37834357;17:37834357;17:37834367;17:37834367;17:37834541;17:37834541;17:37834541;17:37834715;17:37834715;17:37834977;17:37834977;17:37834998;17:37834998;17:37834998;17:37835240;17:37835240;17:37835755;17:37835755;17:37835755;17:37836243;17:37836243;17:37836243;17:37836353;17:37836353;17:37836353;17:37836581;17:37836581;17:37838301;17:37838301;17:37838716;17:37838716;17:37838716;17:37838751;17:37838751;17:37838751;17:37839493;17:37839493;17:37839493;17:37841211;17:37841211;17:37843550;17:37843550;17:37843681;17:37843681;17:37843681;17:37843859;17:37843859;17:37846512;17:37846521;17:37846521;17:37847799;17:37848675;17:37848677;17:37850569;17:37850571;17:37853048;17:37853097;17:37853097;17:37853118;17:37854507;17:37858678;17:37858678;17:37861718;17:37866005;17:37866005;17:37868715;17:37870310;17:37870378;17:37876835;17:37876835;17:37877412;17:37877447;17:37877447;17:37879030;17:37879762;17:37879762;17:37880525;17:37884037;17:37884037;17:37889241;17:37893484;17:37893484;17:37902887;17:37903730;17:37903731;17:37905107;17:37910368;17:37912377;17:37916390;17:37921742;17:37921742;17:37922259;17:37922259;17:37928059;17:37929816;17:37938047;17:37939839;17:37940808;17:37960017;17:37962987;17:37970149;17:37972708;17:37975214;17:37976469;17:37976469;17:38004929;17:38005595;17:38006767;17:38006767;17:38007323;17:38020058;17:38020141;17:38020419;17:38023745;17:38023745;17:38024626;17:38024626;17:38025208;17:38025643;17:38026035;17:38026169;17:38026286;17:38026361;17:38027400;17:38027583;17:38028634;17:38029120;17:38029120;17:38030205;17:38031030;17:38031138;17:38031164;17:38031674;17:38031714;17:38031802;17:38031857;17:38031865;17:38032132;17:38032188;17:38032200;17:38032460;17:38032680;17:38033277;17:38035116;17:38035370;17:38035624;17:38035648;17:38035766;17:38036586;17:38038179;17:38038389;17:38038390;17:38038391;17:38039561;17:38040119;17:38040340;17:38040340;17:38040363;17:38040534;17:38040763;17:38040763;17:38042777;17:38043343;17:38043343;17:38043649;17:38044893;17:38045725;17:38048244;17:38049102;17:38049233;17:38049233;17:38049589;17:38049589;17:38050092;17:38051348;17:38051348;17:38053207;17:38055251;17:38055921;17:38055921;17:38056116;17:38057189;17:38057197;17:38057197;17:38061439;17:38062196;17:38062196;17:38062217;17:38062217;17:38062942;17:38062976;17:38062976;17:38063381;17:38063738;17:38063929;17:38063980;17:38064405;17:38064405;17:38064469;17:38064876;17:38066240;17:38066240;17:38066267;17:38066267;17:38066372;17:38066509;17:38067020;17:38067020;17:38067533;17:38068373;17:38069364;17:38072727;17:38073968;17:38080912;17:38080912;17:38088417;17:38089317;17:38089344;17:38089717;	rs34473775;rs34473775;rs11078893;rs11078893;rs10432030;rs10432030;rs10432031;rs4375688;rs2338795;rs2338795;rs8076462;rs8076462;rs2100651;rs3964723;rs3964723;rs55689507;rs2061342;rs2061342;rs8081338;rs2168785;rs2168785;rs7215889;rs755500;rs755500;rs752314;rs752314;rs4325601;rs11078897;rs11078897;rs3744348;rs3744348;rs62074994;rs2338756;rs2338755;rs2338755;rs2061338;rs2061338;rs1966916;rs1966915;rs8079662;rs8079590;rs8079590;rs33933929;rs33933929;rs4795355;rs4795355;rs145166685;rs644173;rs644173;rs11656287;rs602282;rs602282;rs600010;rs600010;rs60083830;rs634365;rs634365;rs602688;rs602688;rs3079637;rs588193;rs588193;rs587343;rs587343;rs801426;rs801426;rs679995;rs632606;rs585961;rs585961;rs683948;rs151046225;rs583980;rs638201;rs650106;rs620686;rs620686;rs593480;rs593480;rs10491129;rs10491129;rs113757275;rs801420;rs801419;rs9904334;rs9904334;rs9913320;rs2024073;rs8079355;rs8081220;rs9747342;rs140163569;rs8066704;rs8066704;rs71147317;rs8067948;rs8070695;rs8070695;rs10688201;rs7223331;rs9944411;rs9944411;rs7220650;rs7220650;rs10221223;rs10221223;rs6503501;rs8072968;rs8079560;rs8079560;rs2338800;rs2338800;rs9908760;rs9903363;rs9903363;rs7218484;rs7218670;rs6503502;rs9905616;rs9905617;rs7359658;rs3079636;rs8069451;rs8069451;rs9894586;rs9894586;rs8081033;rs9894864;rs9898170;rs9892055;rs9892055;rs8068427;rs113569895;rs7208274;rs7208274;rs6503503;rs6503503;rs9894500;rs8065879;rs8076494;rs8076494;rs11869259;rs11869109;rs11869323;rs7223438;rs7223438;rs11305110;rs6503506;rs6503507;rs6503507;rs68178216;rs35546703;rs8077104;rs8079303;rs4794807;rs4794807;rs9898773;rs9898773;rs4511574;rs4511574;rs4795356;rs11078898;rs11078898;rs13341996;rs13341996;rs9896913;rs7210488;rs7218074;rs7208714;rs2338798;rs2338797;rs540633334;rs57399933;rs57399933;rs10491128;rs10491128;rs12600625;rs34597616;rs12600751;rs12600751;rs56114949;rs8076546;rs8076546;rs9905432;rs9905432;rs4795357;rs4795357;rs12939831;rs34627893;rs12948560;rs12938268;rs4795359;rs4795361;rs4795362;rs139963652;rs12452509;rs11650081;rs7501488;rs7501488;rs4795364;rs11870713;rs7405667;rs36064019;rs8072351;rs12150493;rs11868133;rs4410117;rs11651089;rs10445305;rs12452880;rs12452880;rs10445306;rs10445306;rs34363096;rs11867312;rs11650146;rs11659010;rs4794809;rs4794810;rs12947620;rs56299204;rs397808949;rs6503515;rs7212715;rs12943928;rs55722796;rs35112839;rs11078900;rs61161659;rs4390625;rs4390625;rs11302443;rs12950666;rs62075056;rs56230959;rs7219014;rs7219294;rs7223896;rs11078901;rs11078901;rs11657899;rs11657899;rs12947600;rs11078902;rs11078902;rs11078903;rs11078903;rs12453397;rs4795371;rs57448077;rs71147344;rs71147345;rs4286140;rs11650776;rs4462633;rs12948906;rs12948906;rs11870631;rs11870631;rs12452682;rs12936646;rs12936646;rs34957982;rs8081780;rs6503517;rs11868029;rs11868030;rs11078904;rs62077463;rs12940193;rs398030815;rs62077464;rs2018026;rs2018026;rs6503518;rs6503518;rs7224067;rs11078905;rs11078906;rs11078906;rs11078907;rs11078907;rs7225096;rs7225096;rs12936996;rs12936996;rs140776242;rs4795376;rs4795376;rs4795377;rs4795377;rs12952384;rs12952384;rs7503705;rs7503705;rs7503514;rs7503514;rs4794813;rs11078910;rs11078911;rs11078912;rs11078912;rs11078913;rs11078913;rs8067884;rs7406928;rs10775391;rs11658678;rs11658678;rs8065963;rs8065963;rs3889368;rs3889368;rs1077715;rs7405770;rs55660616;rs55660616;rs34991055;rs11407879;rs12450559;rs12450559;rs4239222;rs4239222;rs4794814;rs4794814;rs7503069;rs7503069;rs11655531;rs11655531;rs10852933;rs35821757;rs4795381;rs4795382;rs4392104;rs11654853;rs11654935;rs11654018;rs11654018;rs2303316;rs2303316;rs7219909;rs7219909;rs6503519;rs6503519;rs7216086;rs7216086;rs11658219;rs11658219;rs35335692;rs35335692;rs11078915;rs11078915;rs4795384;rs4795384;rs4357971;rs412430;rs1619021;rs1619021;rs364989;rs12453217;rs12951665;rs71147363;rs11078916;rs11078917;rs4795386;rs11078918;rs4795388;rs12453682;rs12453682;rs9915323;rs9915323;rs4795389;rs1874228;rs1874228;rs33953566;rs3751903;rs1495099;rs2271309;rs2271309;rs11651497;rs907094;rs907094;rs3764353;rs3764352;rs3794712;rs3817160;rs4794817;rs9972882;rs9972882;rs9972882;rs881844;rs881844;rs881844;rs11869286;rs11869286;rs11869286;rs1877031;rs1877031;rs1877031;rs11658786;rs11658786;rs2271308;rs2271308;rs931992;rs931992;rs931992;rs1053651;rs1053651;rs3764351;rs3764351;rs876493;rs876493;rs407307;rs407307;rs14050;rs14050;rs14050;rs2952151;rs2952151;rs2952151;rs2941503;rs2941503;rs907087;rs907087;rs907087;rs2247862;rs2247862;rs903504;rs903504;rs903503;rs903503;rs903502;rs903502;rs903502;rs2934956;rs2934956;rs2941504;rs2941504;rs2941504;rs1565922;rs1565922;rs1565922;rs137907147;rs137907147;rs1565920;rs1565920;rs1495102;rs1495102;rs1495101;rs1495101;rs1495100;rs1495100;rs2934953;rs2934953;rs2934953;rs2934952;rs2934952;rs2934952;rs2941505;rs2941505;rs2941505;rs2952152;rs2952152;rs2941506;rs2941506;rs2941506;rs2934951;rs2934951;rs907088;rs907088;rs907089;rs907089;rs907089;rs907090;rs907090;rs9675194;rs9675194;rs2313171;rs2313171;rs2313171;rs732084;rs732084;rs732083;rs732083;rs12150298;rs12150298;rs12150298;rs12150603;rs12150603;rs8077172;rs8077172;rs8078228;rs8078228;rs8078228;rs1018246;rs1018246;rs11078919;rs11078919;rs11078919;rs1476278;rs1476278;rs1476278;rs9303274;rs9303274;rs9303274;rs12940986;rs12940986;rs2517952;rs2517952;rs2517957;rs2517957;rs2517957;rs2517958;rs2517958;rs2517958;rs903501;rs903501;rs903501;rs2517953;rs2517953;rs2517954;rs2517954;rs2517955;rs2517955;rs2517955;rs2517956;rs2517956;rs2517959;rs2517960;rs2517960;rs557885708;rs2904765;rs2904766;rs55717377;rs2904768;rs2643194;rs2517951;rs2517951;rs2643195;rs2934971;rs1565923;rs1565923;rs2952155;rs1810132;rs1810132;rs4252627;rs56924342;rs2934967;rs2952156;rs2952156;rs2952157;rs11653998;rs11653998;rs2088126;rs903506;rs903506;rs377643125;rs1058808;rs1058808;rs35645972;rs4795393;rs4795393;rs150443878;rs2941520;rs2941519;rs9747973;rs2941522;rs12946510;rs35833706;rs907091;rs907091;rs907092;rs907092;rs2952140;rs2313430;rs10445308;rs12942330;rs11658993;rs2952144;rs4795395;rs9909593;rs12450323;rs113897057;rs9303277;rs9303277;rs34233420;rs9916765;rs202126107;rs202126107;rs34073687;rs35564481;rs9635726;rs1453559;rs4795397;rs4795397;rs11557466;rs11557466;rs11078925;rs200306858;rs34120102;rs11655198;rs11650661;rs11655292;rs12709365;rs13380815;rs11557467;rs12936231;rs12936231;rs11870965;rs9903250;rs9905959;rs11658278;rs10852935;rs10852936;rs9891174;rs59716545;rs36095411;rs200216139;rs12939457;rs367998020;rs34189114;rs35736272;rs1054609;rs9907088;rs36038753;rs35569035;rs9910826;rs34074973;rs9904624;rs4795398;rs12939565;rs12939566;rs62067029;rs148094956;rs12232497;rs201721460;rs201721460;rs12232498;rs12941333;rs2872507;rs2872507;rs9908132;rs9901146;rs9901146;rs12936409;rs558669065;rs12103884;rs9906951;rs12950209;rs12950743;rs12950743;rs7359623;rs7359623;rs567122494;rs8067378;rs8067378;rs12453507;rs398030830;rs34170568;rs34170568;rs11651596;rs12949100;rs8069176;rs8069176;rs4795399;rs2305480;rs2305480;rs2305479;rs2305479;rs35196450;rs11078926;rs11078926;rs883770;rs62067034;rs36000226;rs36084703;rs11078927;rs11078927;rs11078928;rs12939832;rs2290400;rs2290400;rs1008723;rs1008723;rs56380902;rs7213668;rs4795400;rs4795400;rs4795401;rs870830;rs141758348;rs2872516;rs9303279;rs8076131;rs8076131;rs4795405;rs140683487;rs4794820;rs7221814;	HDL;HDL_C;HDL;HDL_C;HDL;HDL_C;HDL_C;HDL_C;HDL;HDL_C;HDL;HDL_C;HDL_C;HDL;HDL_C;HDL_C;HDL;HDL_C;HDL_C;HDL;HDL_C;HDL_C;HDL;HDL_C;HDL;HDL_C;HDL_C;HDL;HDL_C;HDL;HDL_C;HDL_C;HDL_C;HDL;HDL_C;HDL;HDL_C;HDL_C;HDL_C;HDL_C;HDL;HDL_C;HDL;HDL_C;HDL;HDL_C;HDL_C;HDL;HDL_C;HDL_C;HDL;HDL_C;HDL;HDL_C;HDL_C;HDL;HDL_C;HDL;HDL_C;HDL_C;HDL;HDL_C;HDL;HDL_C;HDL;HDL_C;HDL_C;HDL_C;HDL;HDL_C;HDL_C;HDL_C;HDL_C;HDL_C;HDL_C;HDL;HDL_C;HDL;HDL_C;HDL;HDL_C;HDL_C;HDL_C;HDL_C;HDL;HDL_C;HDL_C;HDL_C;HDL_C;HDL_C;HDL_C;HDL_C;HDL;HDL_C;HDL_C;HDL_C;HDL;HDL_C;HDL_C;HDL_C;HDL;HDL_C;HDL;HDL_C;HDL;HDL_C;HDL_C;HDL_C;HDL;HDL_C;HDL;HDL_C;HDL_C;HDL;HDL_C;HDL_C;HDL_C;HDL_C;HDL_C;HDL_C;HDL_C;HDL_C;HDL;HDL_C;HDL;HDL_C;HDL_C;HDL_C;HDL_C;HDL;HDL_C;HDL_C;HDL_C;HDL;HDL_C;HDL;HDL_C;HDL_C;HDL_C;HDL;HDL_C;HDL_C;HDL_C;HDL_C;HDL;HDL_C;HDL_C;HDL_C;HDL;HDL_C;HDL_C;HDL_C;HDL_C;HDL_C;HDL;HDL_C;HDL;HDL_C;HDL;HDL_C;HDL_C;HDL;HDL_C;HDL;HDL_C;HDL_C;HDL_C;HDL_C;HDL_C;HDL_C;HDL_C;HDL_C;HDL;HDL_C;HDL;HDL_C;HDL_C;HDL_C;HDL;HDL_C;HDL_C;HDL;HDL_C;HDL;HDL_C;HDL;HDL_C;HDL_C;HDL_C;HDL_C;HDL_C;HDL_C;HDL_C;HDL_C;HDL_C;HDL_C;HDL_C;HDL;HDL_C;HDL_C;HDL_C;HDL_C;HDL_C;HDL_C;HDL_C;HDL_C;HDL_C;HDL_C;HDL_C;HDL;HDL_C;HDL;HDL_C;HDL_C;HDL_C;HDL_C;HDL_C;HDL_C;HDL_C;HDL_C;HDL_C;HDL_C;HDL_C;HDL_C;HDL_C;HDL_C;HDL_C;HDL_C;HDL_C;HDL;HDL_C;HDL_C;HDL_C;HDL_C;HDL_C;HDL_C;HDL_C;HDL_C;HDL;HDL_C;HDL;HDL_C;HDL_C;HDL;HDL_C;HDL;HDL_C;HDL_C;HDL_C;HDL_C;HDL_C;HDL_C;HDL_C;HDL_C;HDL_C;HDL;HDL_C;HDL;HDL_C;HDL_C;HDL;HDL_C;HDL_C;HDL_C;HDL_C;HDL_C;HDL_C;HDL_C;HDL_C;HDL_C;HDL_C;HDL_C;HDL;HDL_C;HDL;HDL_C;HDL_C;HDL_C;HDL;HDL_C;HDL;HDL_C;HDL;HDL_C;HDL;HDL_C;HDL_C;HDL;HDL_C;HDL;HDL_C;HDL;HDL_C;HDL;HDL_C;HDL;HDL_C;HDL_C;HDL_C;HDL_C;HDL;HDL_C;HDL;HDL_C;HDL_C;HDL_C;HDL_C;HDL;HDL_C;HDL;HDL_C;HDL;HDL_C;HDL_C;HDL_C;HDL;HDL_C;HDL_C;HDL_C;HDL;HDL_C;HDL;HDL_C;HDL;HDL_C;HDL;HDL_C;HDL;HDL_C;HDL_C;HDL_C;HDL_C;HDL_C;HDL_C;HDL_C;HDL_C;HDL;HDL_C;HDL;HDL_C;HDL;HDL_C;HDL;HDL_C;HDL;HDL_C;HDL;HDL_C;HDL;HDL_C;HDL;HDL_C;HDL;HDL_C;HDL_C;HDL_C;HDL;HDL_C;HDL_C;HDL_C;HDL_C;HDL_C;HDL_C;HDL_C;HDL_C;HDL_C;HDL_C;HDL;HDL_C;HDL;HDL_C;HDL_C;HDL;HDL_C;HDL_C;HDL_C;HDL_C;HDL;HDL_C;HDL_C;HDL;HDL_C;HDL_C;HDL_C;HDL_C;HDL_C;HDL_C;HDL;HDL_C;TC;cholesterol;HDL;HDL_C;cholesterol;HDL;HDL_C;cholesterol;HDL;HDL_C;cholesterol;HDL_C;HDL;HDL_C;cholesterol;HDL;HDL_C;HDL;HDL_C;cholesterol;HDL_C;HDL;HDL_C;cholesterol;HDL_C;cholesterol;HDL;HDL_C;cholesterol;HDL;HDL_C;cholesterol;HDL_C;cholesterol;HDL;HDL_C;cholesterol;HDL_C;cholesterol;HDL_C;cholesterol;HDL_C;cholesterol;HDL;HDL_C;cholesterol;HDL_C;cholesterol;HDL;HDL_C;cholesterol;HDL;HDL_C;cholesterol;HDL_C;cholesterol;HDL_C;cholesterol;HDL_C;cholesterol;HDL_C;cholesterol;HDL_C;cholesterol;HDL;HDL_C;cholesterol;HDL;HDL_C;cholesterol;HDL;HDL_C;cholesterol;HDL_C;cholesterol;HDL;HDL_C;cholesterol;HDL_C;cholesterol;HDL_C;cholesterol;HDL;HDL_C;cholesterol;HDL_C;cholesterol;HDL_C;cholesterol;HDL;HDL_C;cholesterol;HDL_C;cholesterol;HDL_C;cholesterol;HDL;HDL_C;cholesterol;HDL_C;cholesterol;HDL_C;cholesterol;HDL;HDL_C;cholesterol;HDL_C;cholesterol;HDL;HDL_C;cholesterol;HDL;HDL_C;cholesterol;HDL;HDL_C;cholesterol;HDL_C;cholesterol;HDL_C;cholesterol;HDL;HDL_C;cholesterol;HDL;HDL_C;cholesterol;HDL;HDL_C;cholesterol;HDL_C;HDL;HDL_C;cholesterol;HDL;HDL_C;HDL;HDL_C;HDL_C;cholesterol;HDL_C;HDL_C;HDL_C;HDL_C;HDL_C;HDL_C;HDL_C;cholesterol;HDL_C;HDL_C;HDL_C;HDL;HDL_C;HDL_C;HDL;HDL_C;HDL_C;HDL_C;HDL_C;HDL;HDL_C;HDL_C;cholesterol;HDL_C;HDL_C;cholesterol;HDL_C;HDL_C;HDL;HDL_C;HDL_C;cholesterol;HDL_C;HDL_C;HDL_C;HDL_C;HDL_C;HDL_C;HDL_C;HDL_C;HDL;HDL_C;HDL;HDL_C;HDL_C;HDL_C;HDL_C;HDL_C;HDL_C;HDL_C;HDL_C;HDL_C;HDL_C;HDL_C;HDL;HDL_C;HDL_C;HDL_C;cholesterol;HDL_C;HDL_C;HDL_C;HDL_C;HDL_C;HDL;HDL_C;HDL;HDL_C;HDL_C;HDL_C;HDL_C;HDL_C;HDL_C;HDL_C;HDL_C;HDL_C;HDL_C;HDL;HDL_C;HDL_C;HDL_C;HDL_C;HDL_C;HDL_C;HDL_C;HDL_C;HDL_C;HDL_C;HDL_C;HDL_C;HDL_C;HDL_C;HDL_C;HDL_C;HDL_C;HDL_C;HDL_C;HDL_C;HDL_C;HDL_C;HDL_C;HDL_C;HDL_C;HDL_C;HDL_C;HDL_C;cholesterol;HDL_C;HDL_C;HDL_C;HDL;HDL_C;HDL_C;HDL;HDL_C;HDL_C;HDL_C;HDL_C;HDL_C;HDL_C;HDL;HDL_C;HDL;HDL_C;HDL_C;HDL;HDL_C;HDL_C;HDL_C;cholesterol;HDL_C;HDL_C;HDL_C;HDL;HDL_C;HDL_C;HDL;HDL_C;HDL;HDL_C;HDL_C;HDL;HDL_C;HDL_C;HDL_C;HDL_C;HDL_C;HDL;HDL_C;HDL_C;HDL_C;HDL;HDL_C;HDL;HDL_C;HDL_C;HDL_C;HDL;HDL_C;HDL_C;HDL_C;HDL_C;HDL_C;HDL_C;HDL;HDL_C;HDL_C;HDL_C;HDL_C;HDL_C;	Willer_et_al_2013;UKBB;Willer_et_al_2013;UKBB;Willer_et_al_2013;UKBB;UKBB;UKBB;Willer_et_al_2013;UKBB;Willer_et_al_2013;UKBB;UKBB;Willer_et_al_2013;UKBB;UKBB;Willer_et_al_2013;UKBB;UKBB;Willer_et_al_2013;UKBB;UKBB;Willer_et_al_2013;UKBB;Willer_et_al_2013;UKBB;UKBB;Willer_et_al_2013;UKBB;Willer_et_al_2013;UKBB;UKBB;UKBB;Willer_et_al_2013;UKBB;Willer_et_al_2013;UKBB;UKBB;UKBB;UKBB;Willer_et_al_2013;UKBB;Willer_et_al_2013;UKBB;Willer_et_al_2013;UKBB;UKBB;Willer_et_al_2013;UKBB;UKBB;Willer_et_al_2013;UKBB;Willer_et_al_2013;UKBB;UKBB;Willer_et_al_2013;UKBB;Willer_et_al_2013;UKBB;UKBB;Willer_et_al_2013;UKBB;Willer_et_al_2013;UKBB;Willer_et_al_2013;UKBB;UKBB;UKBB;Willer_et_al_2013;UKBB;UKBB;UKBB;UKBB;UKBB;UKBB;Willer_et_al_2013;UKBB;Willer_et_al_2013;UKBB;Willer_et_al_2013;UKBB;UKBB;UKBB;UKBB;Willer_et_al_2013;UKBB;UKBB;UKBB;UKBB;UKBB;UKBB;UKBB;Willer_et_al_2013;UKBB;UKBB;UKBB;Willer_et_al_2013;UKBB;UKBB;UKBB;Willer_et_al_2013;UKBB;Willer_et_al_2013;UKBB;Willer_et_al_2013;UKBB;UKBB;UKBB;Willer_et_al_2013;UKBB;Willer_et_al_2013;UKBB;UKBB;Willer_et_al_2013;UKBB;UKBB;UKBB;UKBB;UKBB;UKBB;UKBB;UKBB;Willer_et_al_2013;UKBB;Willer_et_al_2013;UKBB;UKBB;UKBB;UKBB;Willer_et_al_2013;UKBB;UKBB;UKBB;Willer_et_al_2013;UKBB;Willer_et_al_2013;UKBB;UKBB;UKBB;Willer_et_al_2013;UKBB;UKBB;UKBB;UKBB;Willer_et_al_2013;UKBB;UKBB;UKBB;Willer_et_al_2013;UKBB;UKBB;UKBB;UKBB;UKBB;Willer_et_al_2013;UKBB;Willer_et_al_2013;UKBB;Willer_et_al_2013;UKBB;UKBB;Willer_et_al_2013;UKBB;Willer_et_al_2013;UKBB;UKBB;UKBB;UKBB;UKBB;UKBB;UKBB;UKBB;Willer_et_al_2013;UKBB;Willer_et_al_2013;UKBB;UKBB;UKBB;Willer_et_al_2013;UKBB;UKBB;Willer_et_al_2013;UKBB;Willer_et_al_2013;UKBB;Willer_et_al_2013;UKBB;UKBB;UKBB;UKBB;UKBB;UKBB;UKBB;UKBB;UKBB;UKBB;UKBB;Willer_et_al_2013;UKBB;UKBB;UKBB;UKBB;UKBB;UKBB;UKBB;UKBB;UKBB;UKBB;UKBB;Willer_et_al_2013;UKBB;Willer_et_al_2013;UKBB;UKBB;UKBB;UKBB;UKBB;UKBB;UKBB;UKBB;UKBB;UKBB;UKBB;UKBB;UKBB;UKBB;UKBB;UKBB;UKBB;Willer_et_al_2013;UKBB;UKBB;UKBB;UKBB;UKBB;UKBB;UKBB;UKBB;Willer_et_al_2013;UKBB;Willer_et_al_2013;UKBB;UKBB;Willer_et_al_2013;UKBB;Willer_et_al_2013;UKBB;UKBB;UKBB;UKBB;UKBB;UKBB;UKBB;UKBB;UKBB;Willer_et_al_2013;UKBB;Willer_et_al_2013;UKBB;UKBB;Willer_et_al_2013;UKBB;UKBB;UKBB;UKBB;UKBB;UKBB;UKBB;UKBB;UKBB;UKBB;UKBB;Willer_et_al_2013;UKBB;Willer_et_al_2013;UKBB;UKBB;UKBB;Willer_et_al_2013;UKBB;Willer_et_al_2013;UKBB;Willer_et_al_2013;UKBB;Willer_et_al_2013;UKBB;UKBB;Willer_et_al_2013;UKBB;Willer_et_al_2013;UKBB;Willer_et_al_2013;UKBB;Willer_et_al_2013;UKBB;Willer_et_al_2013;UKBB;UKBB;UKBB;UKBB;Willer_et_al_2013;UKBB;Willer_et_al_2013;UKBB;UKBB;UKBB;UKBB;Willer_et_al_2013;UKBB;Willer_et_al_2013;UKBB;Willer_et_al_2013;UKBB;UKBB;UKBB;Willer_et_al_2013;UKBB;UKBB;UKBB;Willer_et_al_2013;UKBB;Willer_et_al_2013;UKBB;Willer_et_al_2013;UKBB;Willer_et_al_2013;UKBB;Willer_et_al_2013;UKBB;UKBB;UKBB;UKBB;UKBB;UKBB;UKBB;UKBB;Willer_et_al_2013;UKBB;Willer_et_al_2013;UKBB;Willer_et_al_2013;UKBB;Willer_et_al_2013;UKBB;Willer_et_al_2013;UKBB;Willer_et_al_2013;UKBB;Willer_et_al_2013;UKBB;Willer_et_al_2013;UKBB;Willer_et_al_2013;UKBB;UKBB;UKBB;Willer_et_al_2013;UKBB;UKBB;UKBB;UKBB;UKBB;UKBB;UKBB;UKBB;UKBB;UKBB;Willer_et_al_2013;UKBB;Willer_et_al_2013;UKBB;UKBB;Willer_et_al_2013;UKBB;UKBB;UKBB;UKBB;Willer_et_al_2013;UKBB;UKBB;Willer_et_al_2013;UKBB;UKBB;UKBB;UKBB;UKBB;UKBB;Willer_et_al_2013;UKBB;Willer_et_al_2013;UKBB;Willer_et_al_2013;UKBB;UKBB;Willer_et_al_2013;UKBB;UKBB;Willer_et_al_2013;UKBB;UKBB;UKBB;Willer_et_al_2013;UKBB;UKBB;Willer_et_al_2013;UKBB;Willer_et_al_2013;UKBB;UKBB;UKBB;Willer_et_al_2013;UKBB;UKBB;UKBB;UKBB;Willer_et_al_2013;UKBB;UKBB;Willer_et_al_2013;UKBB;UKBB;UKBB;UKBB;Willer_et_al_2013;UKBB;UKBB;UKBB;UKBB;UKBB;UKBB;UKBB;UKBB;Willer_et_al_2013;UKBB;UKBB;UKBB;UKBB;Willer_et_al_2013;UKBB;UKBB;Willer_et_al_2013;UKBB;UKBB;UKBB;UKBB;UKBB;UKBB;UKBB;UKBB;UKBB;UKBB;UKBB;UKBB;Willer_et_al_2013;UKBB;UKBB;Willer_et_al_2013;UKBB;UKBB;Willer_et_al_2013;UKBB;UKBB;UKBB;UKBB;Willer_et_al_2013;UKBB;UKBB;UKBB;UKBB;UKBB;UKBB;Willer_et_al_2013;UKBB;UKBB;UKBB;UKBB;UKBB;UKBB;Willer_et_al_2013;UKBB;UKBB;UKBB;UKBB;UKBB;UKBB;Willer_et_al_2013;UKBB;UKBB;UKBB;UKBB;UKBB;UKBB;Willer_et_al_2013;UKBB;UKBB;UKBB;UKBB;Willer_et_al_2013;UKBB;UKBB;Willer_et_al_2013;UKBB;UKBB;Willer_et_al_2013;UKBB;UKBB;UKBB;UKBB;UKBB;UKBB;Willer_et_al_2013;UKBB;UKBB;Willer_et_al_2013;UKBB;UKBB;Willer_et_al_2013;UKBB;UKBB;UKBB;Willer_et_al_2013;UKBB;UKBB;Willer_et_al_2013;UKBB;Willer_et_al_2013;UKBB;UKBB;UKBB;UKBB;UKBB;UKBB;UKBB;UKBB;UKBB;UKBB;UKBB;UKBB;UKBB;UKBB;Willer_et_al_2013;UKBB;UKBB;Willer_et_al_2013;UKBB;UKBB;UKBB;UKBB;Willer_et_al_2013;UKBB;UKBB;UKBB;UKBB;UKBB;UKBB;UKBB;UKBB;Willer_et_al_2013;UKBB;UKBB;UKBB;UKBB;UKBB;UKBB;UKBB;UKBB;UKBB;UKBB;UKBB;Willer_et_al_2013;UKBB;Willer_et_al_2013;UKBB;UKBB;UKBB;UKBB;UKBB;UKBB;UKBB;UKBB;UKBB;UKBB;UKBB;Willer_et_al_2013;UKBB;UKBB;UKBB;UKBB;UKBB;UKBB;UKBB;UKBB;UKBB;Willer_et_al_2013;UKBB;Willer_et_al_2013;UKBB;UKBB;UKBB;UKBB;UKBB;UKBB;UKBB;UKBB;UKBB;UKBB;Willer_et_al_2013;UKBB;UKBB;UKBB;UKBB;UKBB;UKBB;UKBB;UKBB;UKBB;UKBB;UKBB;UKBB;UKBB;UKBB;UKBB;UKBB;UKBB;UKBB;UKBB;UKBB;UKBB;UKBB;UKBB;UKBB;UKBB;UKBB;UKBB;UKBB;UKBB;UKBB;UKBB;UKBB;Willer_et_al_2013;UKBB;UKBB;Willer_et_al_2013;UKBB;UKBB;UKBB;UKBB;UKBB;UKBB;Willer_et_al_2013;UKBB;Willer_et_al_2013;UKBB;UKBB;Willer_et_al_2013;UKBB;UKBB;UKBB;UKBB;UKBB;UKBB;UKBB;Willer_et_al_2013;UKBB;UKBB;Willer_et_al_2013;UKBB;Willer_et_al_2013;UKBB;UKBB;Willer_et_al_2013;UKBB;UKBB;UKBB;UKBB;UKBB;Willer_et_al_2013;UKBB;UKBB;UKBB;Willer_et_al_2013;UKBB;Willer_et_al_2013;UKBB;UKBB;UKBB;Willer_et_al_2013;UKBB;UKBB;UKBB;UKBB;UKBB;UKBB;Willer_et_al_2013;UKBB;UKBB;UKBB;UKBB;UKBB;	NA	NA	37879588;37879588;37543449;37543449;37635650;37635650;37723291;37723291;38068382;38194296;38062503;38062503;38253228;37561131;37815304;37543449;38253228;38194296;37543449;	Affx-13848729;Affx-13848729;rs7208487;rs7208487;rs72825201;rs72825201;rs8081144;rs8081144;rs870829;rs34003767;rs35104165;rs35104165;rs2102928;rs72825175;rs11556624;rs7208487;rs2102928;rs34003767;rs7208487;	Creatinine;eGFR;Creatinine;eGFR;Creatinine;eGFR;Creatinine;eGFR;HDL_cholesterol;HDL_cholesterol;Creatinine;eGFR;HDL_cholesterol;HDL_cholesterol;HDL_cholesterol;Apolipoprotein_A;Cholesterol;Apolipoprotein_A;HDL_cholesterol;	Sinnott-Armstrong_et_al.;Sinnott-Armstrong_et_al.;Sinnott-Armstrong_et_al.;Sinnott-Armstrong_et_al.;Sinnott-Armstrong_et_al.;Sinnott-Armstrong_et_al.;Sinnott-Armstrong_et_al.;Sinnott-Armstrong_et_al.;Sinnott-Armstrong_et_al.;Sinnott-Armstrong_et_al.;Sinnott-Armstrong_et_al.;Sinnott-Armstrong_et_al.;Sinnott-Armstrong_et_al.;Sinnott-Armstrong_et_al.;Sinnott-Armstrong_et_al.;Sinnott-Armstrong_et_al.;Sinnott-Armstrong_et_al.;Sinnott-Armstrong_et_al.;Sinnott-Armstrong_et_al.;
17_7	17	36887413	38403730	XL-HDL-P	37893484	17:37893484:C:T	rs4795393	t	c	0.6225	0.0267366	0.0040967	6.739e-11	10.17	33	0.2922	No	GRB7	ERBB2	Biology	10	ApoA1;HDL2-C;HDL-C;HDL-D;PC;XL-HDL-C;XL-HDL-FC;XL-HDL-L;XL-HDL-P;XL-HDL-PL;	1	region_17_7_locus_1	upstream_gene_variant	17:37884037:C:G;	missense_variant;	ERBB2;	ASTHMA_ACUTE_RESPIRATORY_INFECTIONS (p=2.09382e-08); ASTHMA_CHILD (p=6.81554e-21); ASTHMA_CHILD_EXMORE (p=9.85372e-21); J10_LOWCHRON (p=2.61144e-08);	Eosinophil percentage of granulocytes (Astle W 2016); Eosinophil percentage of white cells (Astle W 2016); Granulocyte count (Astle W 2016); Granulocyte percentage of myeloid white cells (Astle W 2016); Lymphocyte count (Astle W 2016); Monocyte percentage of white cells (Astle W 2016); Myeloid white cell count (Astle W 2016); Neutrophil count (Astle W 2016); Neutrophil percentage of granulocytes (Astle W 2016); Neutrophil percentage of white cells (Astle W 2016); Sum basophil neutrophil counts (Astle W 2016); Sum neutrophil eosinophil counts (Astle W 2016); White blood cell count (Astle W 2016); Bipolar disorder (Hou L 2016); Inflammatory bowel disease (IBDGC 2015); Asthma (Neale B 2017); Doctor diagnosed asthma (Neale B 2017); Forced expiratory volume in 1-second, predicted percentage (Neale B 2017); No blood clot, bronchitis, emphysema, asthma, rhinitis, eczema or allergy diagnosed by doctor (Neale B 2017); Self-reported asthma (Neale B 2017); Rheumatoid arthritis (Okada Y 2014);	NA	NA	NA	17:37396201;17:37396201;17:37396679;17:37396679;17:37397707;17:37397707;17:37397852;17:37399070;17:37399364;17:37399364;17:37400025;17:37400025;17:37402280;17:37403979;17:37403979;17:37404436;17:37405657;17:37405657;17:37406139;17:37407135;17:37407135;17:37407762;17:37409865;17:37409865;17:37410700;17:37410700;17:37411429;17:37415870;17:37415870;17:37417575;17:37417575;17:37418211;17:37419220;17:37419317;17:37419317;17:37421767;17:37421767;17:37425238;17:37425262;17:37425587;17:37426201;17:37426201;17:37426441;17:37426441;17:37427382;17:37427382;17:37428637;17:37430519;17:37430519;17:37432683;17:37433021;17:37433021;17:37433517;17:37433517;17:37436675;17:37436966;17:37436966;17:37439496;17:37439496;17:37440173;17:37440439;17:37440439;17:37440603;17:37440603;17:37441109;17:37441109;17:37441679;17:37443338;17:37444036;17:37444036;17:37447448;17:37448893;17:37449171;17:37450666;17:37451559;17:37453617;17:37453617;17:37453780;17:37453780;17:37461643;17:37461643;17:37462407;17:37466103;17:37466327;17:37468336;17:37468336;17:37468598;17:37471330;17:37473018;17:37473157;17:37474196;17:37476506;17:37477218;17:37477218;17:37477410;17:37477644;17:37478062;17:37478062;17:37479809;17:37482930;17:37483599;17:37483599;17:37487168;17:37487168;17:37489100;17:37489100;17:37490032;17:37494147;17:37497661;17:37497661;17:37498149;17:37498149;17:37499059;17:37499604;17:37499604;17:37500304;17:37500424;17:37501855;17:37503094;17:37503101;17:37503204;17:37504339;17:37504933;17:37504933;17:37505421;17:37505421;17:37506650;17:37507443;17:37510092;17:37510402;17:37510402;17:37511517;17:37513354;17:37513796;17:37513796;17:37514373;17:37514373;17:37515735;17:37515978;17:37516722;17:37516722;17:37518141;17:37518205;17:37518499;17:37521355;17:37521355;17:37521891;17:37524653;17:37525274;17:37525274;17:37526241;17:37528897;17:37530510;17:37530755;17:37531718;17:37531718;17:37532507;17:37532507;17:37532916;17:37532916;17:37535631;17:37536480;17:37536480;17:37536862;17:37536862;17:37537348;17:37539819;17:37542342;17:37543792;17:37547269;17:37548241;17:37548691;17:37551189;17:37551189;17:37551988;17:37551988;17:37552781;17:37552989;17:37553651;17:37553651;17:37554289;17:37555403;17:37555403;17:37555918;17:37555918;17:37569551;17:37569551;17:37570373;17:37570737;17:37570986;17:37572139;17:37573146;17:37573446;17:37573516;17:37574609;17:37574722;17:37575769;17:37576417;17:37576417;17:37576546;17:37578156;17:37580203;17:37581805;17:37582677;17:37586154;17:37586856;17:37588727;17:37589061;17:37589364;17:37591149;17:37591149;17:37591422;17:37591422;17:37594294;17:37597748;17:37598110;17:37601117;17:37603640;17:37603774;17:37605364;17:37606196;17:37606375;17:37606433;17:37607904;17:37611330;17:37612086;17:37613884;17:37614641;17:37615545;17:37620347;17:37620347;17:37621042;17:37622517;17:37622794;17:37624378;17:37624790;17:37624911;17:37625184;17:37625912;17:37625912;17:37626963;17:37626963;17:37628760;17:37631883;17:37631883;17:37631924;17:37631924;17:37633970;17:37636695;17:37637403;17:37637518;17:37638852;17:37639327;17:37641402;17:37641867;17:37644854;17:37644854;17:37645129;17:37645129;17:37646589;17:37647450;17:37647450;17:37647716;17:37649507;17:37649687;17:37650304;17:37650332;17:37650569;17:37651940;17:37652178;17:37654264;17:37656056;17:37659606;17:37659606;17:37660469;17:37660469;17:37661518;17:37662713;17:37662767;17:37662767;17:37662954;17:37662954;17:37664443;17:37664443;17:37665554;17:37665554;17:37666847;17:37669043;17:37669043;17:37669056;17:37669056;17:37669536;17:37669536;17:37669704;17:37669704;17:37669884;17:37669884;17:37670994;17:37671269;17:37671322;17:37671490;17:37671490;17:37671714;17:37671714;17:37674914;17:37677054;17:37677684;17:37680096;17:37680096;17:37681332;17:37681332;17:37683231;17:37683231;17:37683548;17:37684407;17:37684990;17:37684990;17:37686115;17:37689327;17:37694709;17:37694709;17:37696235;17:37696235;17:37696852;17:37696852;17:37697128;17:37697128;17:37697959;17:37697959;17:37698194;17:37698403;17:37698914;17:37700860;17:37700917;17:37702293;17:37702456;17:37703740;17:37703740;17:37704217;17:37704217;17:37706243;17:37706243;17:37706578;17:37706578;17:37709422;17:37709422;17:37709782;17:37709782;17:37710006;17:37710006;17:37715426;17:37715426;17:37716771;17:37716771;17:37717280;17:37737094;17:37739274;17:37739274;17:37739570;17:37741982;17:37742021;17:37746192;17:37746307;17:37746359;17:37746847;17:37761185;17:37767453;17:37770005;17:37770005;17:37770481;17:37770481;17:37772656;17:37775274;17:37775274;17:37780296;17:37783787;17:37784464;17:37784990;17:37784990;17:37789998;17:37790371;17:37790371;17:37790781;17:37790939;17:37791487;17:37793815;17:37794351;17:37807698;17:37807698;17:37807698;17:37810218;17:37810218;17:37810218;17:37813856;17:37813856;17:37813856;17:37814080;17:37814080;17:37814080;17:37815899;17:37815899;17:37817482;17:37817482;17:37821435;17:37821435;17:37821435;17:37822311;17:37822311;17:37824339;17:37824339;17:37824545;17:37824545;17:37827163;17:37827163;17:37828072;17:37828072;17:37828072;17:37828496;17:37828496;17:37828496;17:37828745;17:37828745;17:37828787;17:37828787;17:37828787;17:37829129;17:37829129;17:37829570;17:37829570;17:37829571;17:37829571;17:37829604;17:37829604;17:37829604;17:37830447;17:37830447;17:37830900;17:37830900;17:37830900;17:37831035;17:37831035;17:37831035;17:37831297;17:37831297;17:37831613;17:37831613;17:37832093;17:37832093;17:37832103;17:37832103;17:37832279;17:37832279;17:37832315;17:37832315;17:37832315;17:37832366;17:37832366;17:37832366;17:37832704;17:37832704;17:37832704;17:37832735;17:37832735;17:37833035;17:37833035;17:37833035;17:37833328;17:37833328;17:37833567;17:37833567;17:37833600;17:37833600;17:37833600;17:37833632;17:37833632;17:37833805;17:37833805;17:37833842;17:37833842;17:37833842;17:37834357;17:37834357;17:37834367;17:37834367;17:37834541;17:37834541;17:37834541;17:37834715;17:37834715;17:37834977;17:37834977;17:37834998;17:37834998;17:37834998;17:37835240;17:37835240;17:37835755;17:37835755;17:37835755;17:37836243;17:37836243;17:37836243;17:37836353;17:37836353;17:37836353;17:37836581;17:37836581;17:37838301;17:37838301;17:37838716;17:37838716;17:37838716;17:37838751;17:37838751;17:37838751;17:37839493;17:37839493;17:37839493;17:37841211;17:37841211;17:37843550;17:37843550;17:37843681;17:37843681;17:37843681;17:37843859;17:37843859;17:37846512;17:37846521;17:37846521;17:37847799;17:37848675;17:37848677;17:37850569;17:37850571;17:37853048;17:37853097;17:37853097;17:37853118;17:37854507;17:37858678;17:37858678;17:37861718;17:37866005;17:37866005;17:37868715;17:37870310;17:37870378;17:37876835;17:37876835;17:37877412;17:37877447;17:37877447;17:37879030;17:37879762;17:37879762;17:37880525;17:37884037;17:37884037;17:37889241;17:37893484;17:37893484;17:37902887;17:37903730;17:37903731;17:37905107;17:37910368;17:37912377;17:37916390;17:37921742;17:37921742;17:37922259;17:37922259;17:37928059;17:37929816;17:37938047;17:37939839;17:37940808;17:37960017;17:37962987;17:37970149;17:37972708;17:37975214;17:37976469;17:37976469;17:38004929;17:38005595;17:38006767;17:38006767;17:38007323;17:38020058;17:38020141;17:38020419;17:38023745;17:38023745;17:38024626;17:38024626;17:38025208;17:38025643;17:38026035;17:38026169;17:38026286;17:38026361;17:38027400;17:38027583;17:38028634;17:38029120;17:38029120;17:38030205;17:38031030;17:38031138;17:38031164;17:38031674;17:38031714;17:38031802;17:38031857;17:38031865;17:38032132;17:38032188;17:38032200;17:38032460;17:38032680;17:38033277;17:38035116;17:38035370;17:38035624;17:38035648;17:38035766;17:38036586;17:38038179;17:38038389;17:38038390;17:38038391;17:38039561;17:38040119;17:38040340;17:38040340;17:38040363;17:38040534;17:38040763;17:38040763;17:38042777;17:38043343;17:38043343;17:38043649;17:38044893;17:38045725;17:38048244;17:38049102;17:38049233;17:38049233;17:38049589;17:38049589;17:38050092;17:38051348;17:38051348;17:38053207;17:38055251;17:38055921;17:38055921;17:38056116;17:38057189;17:38057197;17:38057197;17:38061439;17:38062196;17:38062196;17:38062217;17:38062217;17:38062942;17:38062976;17:38062976;17:38063381;17:38063738;17:38063929;17:38063980;17:38064405;17:38064405;17:38064469;17:38064876;17:38066240;17:38066240;17:38066267;17:38066267;17:38066372;17:38066509;17:38067020;17:38067020;17:38067533;17:38068373;17:38069364;17:38072727;17:38073968;17:38080912;17:38080912;17:38088417;17:38089317;17:38089344;17:38089717;	rs34473775;rs34473775;rs11078893;rs11078893;rs10432030;rs10432030;rs10432031;rs4375688;rs2338795;rs2338795;rs8076462;rs8076462;rs2100651;rs3964723;rs3964723;rs55689507;rs2061342;rs2061342;rs8081338;rs2168785;rs2168785;rs7215889;rs755500;rs755500;rs752314;rs752314;rs4325601;rs11078897;rs11078897;rs3744348;rs3744348;rs62074994;rs2338756;rs2338755;rs2338755;rs2061338;rs2061338;rs1966916;rs1966915;rs8079662;rs8079590;rs8079590;rs33933929;rs33933929;rs4795355;rs4795355;rs145166685;rs644173;rs644173;rs11656287;rs602282;rs602282;rs600010;rs600010;rs60083830;rs634365;rs634365;rs602688;rs602688;rs3079637;rs588193;rs588193;rs587343;rs587343;rs801426;rs801426;rs679995;rs632606;rs585961;rs585961;rs683948;rs151046225;rs583980;rs638201;rs650106;rs620686;rs620686;rs593480;rs593480;rs10491129;rs10491129;rs113757275;rs801420;rs801419;rs9904334;rs9904334;rs9913320;rs2024073;rs8079355;rs8081220;rs9747342;rs140163569;rs8066704;rs8066704;rs71147317;rs8067948;rs8070695;rs8070695;rs10688201;rs7223331;rs9944411;rs9944411;rs7220650;rs7220650;rs10221223;rs10221223;rs6503501;rs8072968;rs8079560;rs8079560;rs2338800;rs2338800;rs9908760;rs9903363;rs9903363;rs7218484;rs7218670;rs6503502;rs9905616;rs9905617;rs7359658;rs3079636;rs8069451;rs8069451;rs9894586;rs9894586;rs8081033;rs9894864;rs9898170;rs9892055;rs9892055;rs8068427;rs113569895;rs7208274;rs7208274;rs6503503;rs6503503;rs9894500;rs8065879;rs8076494;rs8076494;rs11869259;rs11869109;rs11869323;rs7223438;rs7223438;rs11305110;rs6503506;rs6503507;rs6503507;rs68178216;rs35546703;rs8077104;rs8079303;rs4794807;rs4794807;rs9898773;rs9898773;rs4511574;rs4511574;rs4795356;rs11078898;rs11078898;rs13341996;rs13341996;rs9896913;rs7210488;rs7218074;rs7208714;rs2338798;rs2338797;rs540633334;rs57399933;rs57399933;rs10491128;rs10491128;rs12600625;rs34597616;rs12600751;rs12600751;rs56114949;rs8076546;rs8076546;rs9905432;rs9905432;rs4795357;rs4795357;rs12939831;rs34627893;rs12948560;rs12938268;rs4795359;rs4795361;rs4795362;rs139963652;rs12452509;rs11650081;rs7501488;rs7501488;rs4795364;rs11870713;rs7405667;rs36064019;rs8072351;rs12150493;rs11868133;rs4410117;rs11651089;rs10445305;rs12452880;rs12452880;rs10445306;rs10445306;rs34363096;rs11867312;rs11650146;rs11659010;rs4794809;rs4794810;rs12947620;rs56299204;rs397808949;rs6503515;rs7212715;rs12943928;rs55722796;rs35112839;rs11078900;rs61161659;rs4390625;rs4390625;rs11302443;rs12950666;rs62075056;rs56230959;rs7219014;rs7219294;rs7223896;rs11078901;rs11078901;rs11657899;rs11657899;rs12947600;rs11078902;rs11078902;rs11078903;rs11078903;rs12453397;rs4795371;rs57448077;rs71147344;rs71147345;rs4286140;rs11650776;rs4462633;rs12948906;rs12948906;rs11870631;rs11870631;rs12452682;rs12936646;rs12936646;rs34957982;rs8081780;rs6503517;rs11868029;rs11868030;rs11078904;rs62077463;rs12940193;rs398030815;rs62077464;rs2018026;rs2018026;rs6503518;rs6503518;rs7224067;rs11078905;rs11078906;rs11078906;rs11078907;rs11078907;rs7225096;rs7225096;rs12936996;rs12936996;rs140776242;rs4795376;rs4795376;rs4795377;rs4795377;rs12952384;rs12952384;rs7503705;rs7503705;rs7503514;rs7503514;rs4794813;rs11078910;rs11078911;rs11078912;rs11078912;rs11078913;rs11078913;rs8067884;rs7406928;rs10775391;rs11658678;rs11658678;rs8065963;rs8065963;rs3889368;rs3889368;rs1077715;rs7405770;rs55660616;rs55660616;rs34991055;rs11407879;rs12450559;rs12450559;rs4239222;rs4239222;rs4794814;rs4794814;rs7503069;rs7503069;rs11655531;rs11655531;rs10852933;rs35821757;rs4795381;rs4795382;rs4392104;rs11654853;rs11654935;rs11654018;rs11654018;rs2303316;rs2303316;rs7219909;rs7219909;rs6503519;rs6503519;rs7216086;rs7216086;rs11658219;rs11658219;rs35335692;rs35335692;rs11078915;rs11078915;rs4795384;rs4795384;rs4357971;rs412430;rs1619021;rs1619021;rs364989;rs12453217;rs12951665;rs71147363;rs11078916;rs11078917;rs4795386;rs11078918;rs4795388;rs12453682;rs12453682;rs9915323;rs9915323;rs4795389;rs1874228;rs1874228;rs33953566;rs3751903;rs1495099;rs2271309;rs2271309;rs11651497;rs907094;rs907094;rs3764353;rs3764352;rs3794712;rs3817160;rs4794817;rs9972882;rs9972882;rs9972882;rs881844;rs881844;rs881844;rs11869286;rs11869286;rs11869286;rs1877031;rs1877031;rs1877031;rs11658786;rs11658786;rs2271308;rs2271308;rs931992;rs931992;rs931992;rs1053651;rs1053651;rs3764351;rs3764351;rs876493;rs876493;rs407307;rs407307;rs14050;rs14050;rs14050;rs2952151;rs2952151;rs2952151;rs2941503;rs2941503;rs907087;rs907087;rs907087;rs2247862;rs2247862;rs903504;rs903504;rs903503;rs903503;rs903502;rs903502;rs903502;rs2934956;rs2934956;rs2941504;rs2941504;rs2941504;rs1565922;rs1565922;rs1565922;rs137907147;rs137907147;rs1565920;rs1565920;rs1495102;rs1495102;rs1495101;rs1495101;rs1495100;rs1495100;rs2934953;rs2934953;rs2934953;rs2934952;rs2934952;rs2934952;rs2941505;rs2941505;rs2941505;rs2952152;rs2952152;rs2941506;rs2941506;rs2941506;rs2934951;rs2934951;rs907088;rs907088;rs907089;rs907089;rs907089;rs907090;rs907090;rs9675194;rs9675194;rs2313171;rs2313171;rs2313171;rs732084;rs732084;rs732083;rs732083;rs12150298;rs12150298;rs12150298;rs12150603;rs12150603;rs8077172;rs8077172;rs8078228;rs8078228;rs8078228;rs1018246;rs1018246;rs11078919;rs11078919;rs11078919;rs1476278;rs1476278;rs1476278;rs9303274;rs9303274;rs9303274;rs12940986;rs12940986;rs2517952;rs2517952;rs2517957;rs2517957;rs2517957;rs2517958;rs2517958;rs2517958;rs903501;rs903501;rs903501;rs2517953;rs2517953;rs2517954;rs2517954;rs2517955;rs2517955;rs2517955;rs2517956;rs2517956;rs2517959;rs2517960;rs2517960;rs557885708;rs2904765;rs2904766;rs55717377;rs2904768;rs2643194;rs2517951;rs2517951;rs2643195;rs2934971;rs1565923;rs1565923;rs2952155;rs1810132;rs1810132;rs4252627;rs56924342;rs2934967;rs2952156;rs2952156;rs2952157;rs11653998;rs11653998;rs2088126;rs903506;rs903506;rs377643125;rs1058808;rs1058808;rs35645972;rs4795393;rs4795393;rs150443878;rs2941520;rs2941519;rs9747973;rs2941522;rs12946510;rs35833706;rs907091;rs907091;rs907092;rs907092;rs2952140;rs2313430;rs10445308;rs12942330;rs11658993;rs2952144;rs4795395;rs9909593;rs12450323;rs113897057;rs9303277;rs9303277;rs34233420;rs9916765;rs202126107;rs202126107;rs34073687;rs35564481;rs9635726;rs1453559;rs4795397;rs4795397;rs11557466;rs11557466;rs11078925;rs200306858;rs34120102;rs11655198;rs11650661;rs11655292;rs12709365;rs13380815;rs11557467;rs12936231;rs12936231;rs11870965;rs9903250;rs9905959;rs11658278;rs10852935;rs10852936;rs9891174;rs59716545;rs36095411;rs200216139;rs12939457;rs367998020;rs34189114;rs35736272;rs1054609;rs9907088;rs36038753;rs35569035;rs9910826;rs34074973;rs9904624;rs4795398;rs12939565;rs12939566;rs62067029;rs148094956;rs12232497;rs201721460;rs201721460;rs12232498;rs12941333;rs2872507;rs2872507;rs9908132;rs9901146;rs9901146;rs12936409;rs558669065;rs12103884;rs9906951;rs12950209;rs12950743;rs12950743;rs7359623;rs7359623;rs567122494;rs8067378;rs8067378;rs12453507;rs398030830;rs34170568;rs34170568;rs11651596;rs12949100;rs8069176;rs8069176;rs4795399;rs2305480;rs2305480;rs2305479;rs2305479;rs35196450;rs11078926;rs11078926;rs883770;rs62067034;rs36000226;rs36084703;rs11078927;rs11078927;rs11078928;rs12939832;rs2290400;rs2290400;rs1008723;rs1008723;rs56380902;rs7213668;rs4795400;rs4795400;rs4795401;rs870830;rs141758348;rs2872516;rs9303279;rs8076131;rs8076131;rs4795405;rs140683487;rs4794820;rs7221814;	HDL;HDL_C;HDL;HDL_C;HDL;HDL_C;HDL_C;HDL_C;HDL;HDL_C;HDL;HDL_C;HDL_C;HDL;HDL_C;HDL_C;HDL;HDL_C;HDL_C;HDL;HDL_C;HDL_C;HDL;HDL_C;HDL;HDL_C;HDL_C;HDL;HDL_C;HDL;HDL_C;HDL_C;HDL_C;HDL;HDL_C;HDL;HDL_C;HDL_C;HDL_C;HDL_C;HDL;HDL_C;HDL;HDL_C;HDL;HDL_C;HDL_C;HDL;HDL_C;HDL_C;HDL;HDL_C;HDL;HDL_C;HDL_C;HDL;HDL_C;HDL;HDL_C;HDL_C;HDL;HDL_C;HDL;HDL_C;HDL;HDL_C;HDL_C;HDL_C;HDL;HDL_C;HDL_C;HDL_C;HDL_C;HDL_C;HDL_C;HDL;HDL_C;HDL;HDL_C;HDL;HDL_C;HDL_C;HDL_C;HDL_C;HDL;HDL_C;HDL_C;HDL_C;HDL_C;HDL_C;HDL_C;HDL_C;HDL;HDL_C;HDL_C;HDL_C;HDL;HDL_C;HDL_C;HDL_C;HDL;HDL_C;HDL;HDL_C;HDL;HDL_C;HDL_C;HDL_C;HDL;HDL_C;HDL;HDL_C;HDL_C;HDL;HDL_C;HDL_C;HDL_C;HDL_C;HDL_C;HDL_C;HDL_C;HDL_C;HDL;HDL_C;HDL;HDL_C;HDL_C;HDL_C;HDL_C;HDL;HDL_C;HDL_C;HDL_C;HDL;HDL_C;HDL;HDL_C;HDL_C;HDL_C;HDL;HDL_C;HDL_C;HDL_C;HDL_C;HDL;HDL_C;HDL_C;HDL_C;HDL;HDL_C;HDL_C;HDL_C;HDL_C;HDL_C;HDL;HDL_C;HDL;HDL_C;HDL;HDL_C;HDL_C;HDL;HDL_C;HDL;HDL_C;HDL_C;HDL_C;HDL_C;HDL_C;HDL_C;HDL_C;HDL_C;HDL;HDL_C;HDL;HDL_C;HDL_C;HDL_C;HDL;HDL_C;HDL_C;HDL;HDL_C;HDL;HDL_C;HDL;HDL_C;HDL_C;HDL_C;HDL_C;HDL_C;HDL_C;HDL_C;HDL_C;HDL_C;HDL_C;HDL_C;HDL;HDL_C;HDL_C;HDL_C;HDL_C;HDL_C;HDL_C;HDL_C;HDL_C;HDL_C;HDL_C;HDL_C;HDL;HDL_C;HDL;HDL_C;HDL_C;HDL_C;HDL_C;HDL_C;HDL_C;HDL_C;HDL_C;HDL_C;HDL_C;HDL_C;HDL_C;HDL_C;HDL_C;HDL_C;HDL_C;HDL_C;HDL;HDL_C;HDL_C;HDL_C;HDL_C;HDL_C;HDL_C;HDL_C;HDL_C;HDL;HDL_C;HDL;HDL_C;HDL_C;HDL;HDL_C;HDL;HDL_C;HDL_C;HDL_C;HDL_C;HDL_C;HDL_C;HDL_C;HDL_C;HDL_C;HDL;HDL_C;HDL;HDL_C;HDL_C;HDL;HDL_C;HDL_C;HDL_C;HDL_C;HDL_C;HDL_C;HDL_C;HDL_C;HDL_C;HDL_C;HDL_C;HDL;HDL_C;HDL;HDL_C;HDL_C;HDL_C;HDL;HDL_C;HDL;HDL_C;HDL;HDL_C;HDL;HDL_C;HDL_C;HDL;HDL_C;HDL;HDL_C;HDL;HDL_C;HDL;HDL_C;HDL;HDL_C;HDL_C;HDL_C;HDL_C;HDL;HDL_C;HDL;HDL_C;HDL_C;HDL_C;HDL_C;HDL;HDL_C;HDL;HDL_C;HDL;HDL_C;HDL_C;HDL_C;HDL;HDL_C;HDL_C;HDL_C;HDL;HDL_C;HDL;HDL_C;HDL;HDL_C;HDL;HDL_C;HDL;HDL_C;HDL_C;HDL_C;HDL_C;HDL_C;HDL_C;HDL_C;HDL_C;HDL;HDL_C;HDL;HDL_C;HDL;HDL_C;HDL;HDL_C;HDL;HDL_C;HDL;HDL_C;HDL;HDL_C;HDL;HDL_C;HDL;HDL_C;HDL_C;HDL_C;HDL;HDL_C;HDL_C;HDL_C;HDL_C;HDL_C;HDL_C;HDL_C;HDL_C;HDL_C;HDL_C;HDL;HDL_C;HDL;HDL_C;HDL_C;HDL;HDL_C;HDL_C;HDL_C;HDL_C;HDL;HDL_C;HDL_C;HDL;HDL_C;HDL_C;HDL_C;HDL_C;HDL_C;HDL_C;HDL;HDL_C;TC;cholesterol;HDL;HDL_C;cholesterol;HDL;HDL_C;cholesterol;HDL;HDL_C;cholesterol;HDL_C;HDL;HDL_C;cholesterol;HDL;HDL_C;HDL;HDL_C;cholesterol;HDL_C;HDL;HDL_C;cholesterol;HDL_C;cholesterol;HDL;HDL_C;cholesterol;HDL;HDL_C;cholesterol;HDL_C;cholesterol;HDL;HDL_C;cholesterol;HDL_C;cholesterol;HDL_C;cholesterol;HDL_C;cholesterol;HDL;HDL_C;cholesterol;HDL_C;cholesterol;HDL;HDL_C;cholesterol;HDL;HDL_C;cholesterol;HDL_C;cholesterol;HDL_C;cholesterol;HDL_C;cholesterol;HDL_C;cholesterol;HDL_C;cholesterol;HDL;HDL_C;cholesterol;HDL;HDL_C;cholesterol;HDL;HDL_C;cholesterol;HDL_C;cholesterol;HDL;HDL_C;cholesterol;HDL_C;cholesterol;HDL_C;cholesterol;HDL;HDL_C;cholesterol;HDL_C;cholesterol;HDL_C;cholesterol;HDL;HDL_C;cholesterol;HDL_C;cholesterol;HDL_C;cholesterol;HDL;HDL_C;cholesterol;HDL_C;cholesterol;HDL_C;cholesterol;HDL;HDL_C;cholesterol;HDL_C;cholesterol;HDL;HDL_C;cholesterol;HDL;HDL_C;cholesterol;HDL;HDL_C;cholesterol;HDL_C;cholesterol;HDL_C;cholesterol;HDL;HDL_C;cholesterol;HDL;HDL_C;cholesterol;HDL;HDL_C;cholesterol;HDL_C;HDL;HDL_C;cholesterol;HDL;HDL_C;HDL;HDL_C;HDL_C;cholesterol;HDL_C;HDL_C;HDL_C;HDL_C;HDL_C;HDL_C;HDL_C;cholesterol;HDL_C;HDL_C;HDL_C;HDL;HDL_C;HDL_C;HDL;HDL_C;HDL_C;HDL_C;HDL_C;HDL;HDL_C;HDL_C;cholesterol;HDL_C;HDL_C;cholesterol;HDL_C;HDL_C;HDL;HDL_C;HDL_C;cholesterol;HDL_C;HDL_C;HDL_C;HDL_C;HDL_C;HDL_C;HDL_C;HDL_C;HDL;HDL_C;HDL;HDL_C;HDL_C;HDL_C;HDL_C;HDL_C;HDL_C;HDL_C;HDL_C;HDL_C;HDL_C;HDL_C;HDL;HDL_C;HDL_C;HDL_C;cholesterol;HDL_C;HDL_C;HDL_C;HDL_C;HDL_C;HDL;HDL_C;HDL;HDL_C;HDL_C;HDL_C;HDL_C;HDL_C;HDL_C;HDL_C;HDL_C;HDL_C;HDL_C;HDL;HDL_C;HDL_C;HDL_C;HDL_C;HDL_C;HDL_C;HDL_C;HDL_C;HDL_C;HDL_C;HDL_C;HDL_C;HDL_C;HDL_C;HDL_C;HDL_C;HDL_C;HDL_C;HDL_C;HDL_C;HDL_C;HDL_C;HDL_C;HDL_C;HDL_C;HDL_C;HDL_C;HDL_C;cholesterol;HDL_C;HDL_C;HDL_C;HDL;HDL_C;HDL_C;HDL;HDL_C;HDL_C;HDL_C;HDL_C;HDL_C;HDL_C;HDL;HDL_C;HDL;HDL_C;HDL_C;HDL;HDL_C;HDL_C;HDL_C;cholesterol;HDL_C;HDL_C;HDL_C;HDL;HDL_C;HDL_C;HDL;HDL_C;HDL;HDL_C;HDL_C;HDL;HDL_C;HDL_C;HDL_C;HDL_C;HDL_C;HDL;HDL_C;HDL_C;HDL_C;HDL;HDL_C;HDL;HDL_C;HDL_C;HDL_C;HDL;HDL_C;HDL_C;HDL_C;HDL_C;HDL_C;HDL_C;HDL;HDL_C;HDL_C;HDL_C;HDL_C;HDL_C;	Willer_et_al_2013;UKBB;Willer_et_al_2013;UKBB;Willer_et_al_2013;UKBB;UKBB;UKBB;Willer_et_al_2013;UKBB;Willer_et_al_2013;UKBB;UKBB;Willer_et_al_2013;UKBB;UKBB;Willer_et_al_2013;UKBB;UKBB;Willer_et_al_2013;UKBB;UKBB;Willer_et_al_2013;UKBB;Willer_et_al_2013;UKBB;UKBB;Willer_et_al_2013;UKBB;Willer_et_al_2013;UKBB;UKBB;UKBB;Willer_et_al_2013;UKBB;Willer_et_al_2013;UKBB;UKBB;UKBB;UKBB;Willer_et_al_2013;UKBB;Willer_et_al_2013;UKBB;Willer_et_al_2013;UKBB;UKBB;Willer_et_al_2013;UKBB;UKBB;Willer_et_al_2013;UKBB;Willer_et_al_2013;UKBB;UKBB;Willer_et_al_2013;UKBB;Willer_et_al_2013;UKBB;UKBB;Willer_et_al_2013;UKBB;Willer_et_al_2013;UKBB;Willer_et_al_2013;UKBB;UKBB;UKBB;Willer_et_al_2013;UKBB;UKBB;UKBB;UKBB;UKBB;UKBB;Willer_et_al_2013;UKBB;Willer_et_al_2013;UKBB;Willer_et_al_2013;UKBB;UKBB;UKBB;UKBB;Willer_et_al_2013;UKBB;UKBB;UKBB;UKBB;UKBB;UKBB;UKBB;Willer_et_al_2013;UKBB;UKBB;UKBB;Willer_et_al_2013;UKBB;UKBB;UKBB;Willer_et_al_2013;UKBB;Willer_et_al_2013;UKBB;Willer_et_al_2013;UKBB;UKBB;UKBB;Willer_et_al_2013;UKBB;Willer_et_al_2013;UKBB;UKBB;Willer_et_al_2013;UKBB;UKBB;UKBB;UKBB;UKBB;UKBB;UKBB;UKBB;Willer_et_al_2013;UKBB;Willer_et_al_2013;UKBB;UKBB;UKBB;UKBB;Willer_et_al_2013;UKBB;UKBB;UKBB;Willer_et_al_2013;UKBB;Willer_et_al_2013;UKBB;UKBB;UKBB;Willer_et_al_2013;UKBB;UKBB;UKBB;UKBB;Willer_et_al_2013;UKBB;UKBB;UKBB;Willer_et_al_2013;UKBB;UKBB;UKBB;UKBB;UKBB;Willer_et_al_2013;UKBB;Willer_et_al_2013;UKBB;Willer_et_al_2013;UKBB;UKBB;Willer_et_al_2013;UKBB;Willer_et_al_2013;UKBB;UKBB;UKBB;UKBB;UKBB;UKBB;UKBB;UKBB;Willer_et_al_2013;UKBB;Willer_et_al_2013;UKBB;UKBB;UKBB;Willer_et_al_2013;UKBB;UKBB;Willer_et_al_2013;UKBB;Willer_et_al_2013;UKBB;Willer_et_al_2013;UKBB;UKBB;UKBB;UKBB;UKBB;UKBB;UKBB;UKBB;UKBB;UKBB;UKBB;Willer_et_al_2013;UKBB;UKBB;UKBB;UKBB;UKBB;UKBB;UKBB;UKBB;UKBB;UKBB;UKBB;Willer_et_al_2013;UKBB;Willer_et_al_2013;UKBB;UKBB;UKBB;UKBB;UKBB;UKBB;UKBB;UKBB;UKBB;UKBB;UKBB;UKBB;UKBB;UKBB;UKBB;UKBB;UKBB;Willer_et_al_2013;UKBB;UKBB;UKBB;UKBB;UKBB;UKBB;UKBB;UKBB;Willer_et_al_2013;UKBB;Willer_et_al_2013;UKBB;UKBB;Willer_et_al_2013;UKBB;Willer_et_al_2013;UKBB;UKBB;UKBB;UKBB;UKBB;UKBB;UKBB;UKBB;UKBB;Willer_et_al_2013;UKBB;Willer_et_al_2013;UKBB;UKBB;Willer_et_al_2013;UKBB;UKBB;UKBB;UKBB;UKBB;UKBB;UKBB;UKBB;UKBB;UKBB;UKBB;Willer_et_al_2013;UKBB;Willer_et_al_2013;UKBB;UKBB;UKBB;Willer_et_al_2013;UKBB;Willer_et_al_2013;UKBB;Willer_et_al_2013;UKBB;Willer_et_al_2013;UKBB;UKBB;Willer_et_al_2013;UKBB;Willer_et_al_2013;UKBB;Willer_et_al_2013;UKBB;Willer_et_al_2013;UKBB;Willer_et_al_2013;UKBB;UKBB;UKBB;UKBB;Willer_et_al_2013;UKBB;Willer_et_al_2013;UKBB;UKBB;UKBB;UKBB;Willer_et_al_2013;UKBB;Willer_et_al_2013;UKBB;Willer_et_al_2013;UKBB;UKBB;UKBB;Willer_et_al_2013;UKBB;UKBB;UKBB;Willer_et_al_2013;UKBB;Willer_et_al_2013;UKBB;Willer_et_al_2013;UKBB;Willer_et_al_2013;UKBB;Willer_et_al_2013;UKBB;UKBB;UKBB;UKBB;UKBB;UKBB;UKBB;UKBB;Willer_et_al_2013;UKBB;Willer_et_al_2013;UKBB;Willer_et_al_2013;UKBB;Willer_et_al_2013;UKBB;Willer_et_al_2013;UKBB;Willer_et_al_2013;UKBB;Willer_et_al_2013;UKBB;Willer_et_al_2013;UKBB;Willer_et_al_2013;UKBB;UKBB;UKBB;Willer_et_al_2013;UKBB;UKBB;UKBB;UKBB;UKBB;UKBB;UKBB;UKBB;UKBB;UKBB;Willer_et_al_2013;UKBB;Willer_et_al_2013;UKBB;UKBB;Willer_et_al_2013;UKBB;UKBB;UKBB;UKBB;Willer_et_al_2013;UKBB;UKBB;Willer_et_al_2013;UKBB;UKBB;UKBB;UKBB;UKBB;UKBB;Willer_et_al_2013;UKBB;Willer_et_al_2013;UKBB;Willer_et_al_2013;UKBB;UKBB;Willer_et_al_2013;UKBB;UKBB;Willer_et_al_2013;UKBB;UKBB;UKBB;Willer_et_al_2013;UKBB;UKBB;Willer_et_al_2013;UKBB;Willer_et_al_2013;UKBB;UKBB;UKBB;Willer_et_al_2013;UKBB;UKBB;UKBB;UKBB;Willer_et_al_2013;UKBB;UKBB;Willer_et_al_2013;UKBB;UKBB;UKBB;UKBB;Willer_et_al_2013;UKBB;UKBB;UKBB;UKBB;UKBB;UKBB;UKBB;UKBB;Willer_et_al_2013;UKBB;UKBB;UKBB;UKBB;Willer_et_al_2013;UKBB;UKBB;Willer_et_al_2013;UKBB;UKBB;UKBB;UKBB;UKBB;UKBB;UKBB;UKBB;UKBB;UKBB;UKBB;UKBB;Willer_et_al_2013;UKBB;UKBB;Willer_et_al_2013;UKBB;UKBB;Willer_et_al_2013;UKBB;UKBB;UKBB;UKBB;Willer_et_al_2013;UKBB;UKBB;UKBB;UKBB;UKBB;UKBB;Willer_et_al_2013;UKBB;UKBB;UKBB;UKBB;UKBB;UKBB;Willer_et_al_2013;UKBB;UKBB;UKBB;UKBB;UKBB;UKBB;Willer_et_al_2013;UKBB;UKBB;UKBB;UKBB;UKBB;UKBB;Willer_et_al_2013;UKBB;UKBB;UKBB;UKBB;Willer_et_al_2013;UKBB;UKBB;Willer_et_al_2013;UKBB;UKBB;Willer_et_al_2013;UKBB;UKBB;UKBB;UKBB;UKBB;UKBB;Willer_et_al_2013;UKBB;UKBB;Willer_et_al_2013;UKBB;UKBB;Willer_et_al_2013;UKBB;UKBB;UKBB;Willer_et_al_2013;UKBB;UKBB;Willer_et_al_2013;UKBB;Willer_et_al_2013;UKBB;UKBB;UKBB;UKBB;UKBB;UKBB;UKBB;UKBB;UKBB;UKBB;UKBB;UKBB;UKBB;UKBB;Willer_et_al_2013;UKBB;UKBB;Willer_et_al_2013;UKBB;UKBB;UKBB;UKBB;Willer_et_al_2013;UKBB;UKBB;UKBB;UKBB;UKBB;UKBB;UKBB;UKBB;Willer_et_al_2013;UKBB;UKBB;UKBB;UKBB;UKBB;UKBB;UKBB;UKBB;UKBB;UKBB;UKBB;Willer_et_al_2013;UKBB;Willer_et_al_2013;UKBB;UKBB;UKBB;UKBB;UKBB;UKBB;UKBB;UKBB;UKBB;UKBB;UKBB;Willer_et_al_2013;UKBB;UKBB;UKBB;UKBB;UKBB;UKBB;UKBB;UKBB;UKBB;Willer_et_al_2013;UKBB;Willer_et_al_2013;UKBB;UKBB;UKBB;UKBB;UKBB;UKBB;UKBB;UKBB;UKBB;UKBB;Willer_et_al_2013;UKBB;UKBB;UKBB;UKBB;UKBB;UKBB;UKBB;UKBB;UKBB;UKBB;UKBB;UKBB;UKBB;UKBB;UKBB;UKBB;UKBB;UKBB;UKBB;UKBB;UKBB;UKBB;UKBB;UKBB;UKBB;UKBB;UKBB;UKBB;UKBB;UKBB;UKBB;UKBB;Willer_et_al_2013;UKBB;UKBB;Willer_et_al_2013;UKBB;UKBB;UKBB;UKBB;UKBB;UKBB;Willer_et_al_2013;UKBB;Willer_et_al_2013;UKBB;UKBB;Willer_et_al_2013;UKBB;UKBB;UKBB;UKBB;UKBB;UKBB;UKBB;Willer_et_al_2013;UKBB;UKBB;Willer_et_al_2013;UKBB;Willer_et_al_2013;UKBB;UKBB;Willer_et_al_2013;UKBB;UKBB;UKBB;UKBB;UKBB;Willer_et_al_2013;UKBB;UKBB;UKBB;Willer_et_al_2013;UKBB;Willer_et_al_2013;UKBB;UKBB;UKBB;Willer_et_al_2013;UKBB;UKBB;UKBB;UKBB;UKBB;UKBB;Willer_et_al_2013;UKBB;UKBB;UKBB;UKBB;UKBB;	NA	NA	37879588;37879588;37543449;37543449;37635650;37635650;37723291;37723291;38068382;38194296;38062503;38062503;38253228;37561131;37815304;37543449;38253228;38194296;37543449;	Affx-13848729;Affx-13848729;rs7208487;rs7208487;rs72825201;rs72825201;rs8081144;rs8081144;rs870829;rs34003767;rs35104165;rs35104165;rs2102928;rs72825175;rs11556624;rs7208487;rs2102928;rs34003767;rs7208487;	Creatinine;eGFR;Creatinine;eGFR;Creatinine;eGFR;Creatinine;eGFR;HDL_cholesterol;HDL_cholesterol;Creatinine;eGFR;HDL_cholesterol;HDL_cholesterol;HDL_cholesterol;Apolipoprotein_A;Cholesterol;Apolipoprotein_A;HDL_cholesterol;	Sinnott-Armstrong_et_al.;Sinnott-Armstrong_et_al.;Sinnott-Armstrong_et_al.;Sinnott-Armstrong_et_al.;Sinnott-Armstrong_et_al.;Sinnott-Armstrong_et_al.;Sinnott-Armstrong_et_al.;Sinnott-Armstrong_et_al.;Sinnott-Armstrong_et_al.;Sinnott-Armstrong_et_al.;Sinnott-Armstrong_et_al.;Sinnott-Armstrong_et_al.;Sinnott-Armstrong_et_al.;Sinnott-Armstrong_et_al.;Sinnott-Armstrong_et_al.;Sinnott-Armstrong_et_al.;Sinnott-Armstrong_et_al.;Sinnott-Armstrong_et_al.;Sinnott-Armstrong_et_al.;
17_7	17	36887413	38403730	XL-HDL-L	37893484	17:37893484:C:T	rs4795393	t	c	0.6225	0.0267201	0.00409667	6.92e-11	10.16	33	0.2897	No	GRB7	ERBB2	Biology	10	ApoA1;HDL2-C;HDL-C;HDL-D;PC;XL-HDL-C;XL-HDL-FC;XL-HDL-L;XL-HDL-P;XL-HDL-PL;	1	region_17_7_locus_1	upstream_gene_variant	17:37884037:C:G;	missense_variant;	ERBB2;	ASTHMA_ACUTE_RESPIRATORY_INFECTIONS (p=2.09382e-08); ASTHMA_CHILD (p=6.81554e-21); ASTHMA_CHILD_EXMORE (p=9.85372e-21); J10_LOWCHRON (p=2.61144e-08);	Eosinophil percentage of granulocytes (Astle W 2016); Eosinophil percentage of white cells (Astle W 2016); Granulocyte count (Astle W 2016); Granulocyte percentage of myeloid white cells (Astle W 2016); Lymphocyte count (Astle W 2016); Monocyte percentage of white cells (Astle W 2016); Myeloid white cell count (Astle W 2016); Neutrophil count (Astle W 2016); Neutrophil percentage of granulocytes (Astle W 2016); Neutrophil percentage of white cells (Astle W 2016); Sum basophil neutrophil counts (Astle W 2016); Sum neutrophil eosinophil counts (Astle W 2016); White blood cell count (Astle W 2016); Bipolar disorder (Hou L 2016); Inflammatory bowel disease (IBDGC 2015); Asthma (Neale B 2017); Doctor diagnosed asthma (Neale B 2017); Forced expiratory volume in 1-second, predicted percentage (Neale B 2017); No blood clot, bronchitis, emphysema, asthma, rhinitis, eczema or allergy diagnosed by doctor (Neale B 2017); Self-reported asthma (Neale B 2017); Rheumatoid arthritis (Okada Y 2014);	NA	NA	NA	17:37396201;17:37396201;17:37396679;17:37396679;17:37397707;17:37397707;17:37397852;17:37399070;17:37399364;17:37399364;17:37400025;17:37400025;17:37402280;17:37403979;17:37403979;17:37404436;17:37405657;17:37405657;17:37406139;17:37407135;17:37407135;17:37407762;17:37409865;17:37409865;17:37410700;17:37410700;17:37411429;17:37415870;17:37415870;17:37417575;17:37417575;17:37418211;17:37419220;17:37419317;17:37419317;17:37421767;17:37421767;17:37425238;17:37425262;17:37425587;17:37426201;17:37426201;17:37426441;17:37426441;17:37427382;17:37427382;17:37428637;17:37430519;17:37430519;17:37432683;17:37433021;17:37433021;17:37433517;17:37433517;17:37436675;17:37436966;17:37436966;17:37439496;17:37439496;17:37440173;17:37440439;17:37440439;17:37440603;17:37440603;17:37441109;17:37441109;17:37441679;17:37443338;17:37444036;17:37444036;17:37447448;17:37448893;17:37449171;17:37450666;17:37451559;17:37453617;17:37453617;17:37453780;17:37453780;17:37461643;17:37461643;17:37462407;17:37466103;17:37466327;17:37468336;17:37468336;17:37468598;17:37471330;17:37473018;17:37473157;17:37474196;17:37476506;17:37477218;17:37477218;17:37477410;17:37477644;17:37478062;17:37478062;17:37479809;17:37482930;17:37483599;17:37483599;17:37487168;17:37487168;17:37489100;17:37489100;17:37490032;17:37494147;17:37497661;17:37497661;17:37498149;17:37498149;17:37499059;17:37499604;17:37499604;17:37500304;17:37500424;17:37501855;17:37503094;17:37503101;17:37503204;17:37504339;17:37504933;17:37504933;17:37505421;17:37505421;17:37506650;17:37507443;17:37510092;17:37510402;17:37510402;17:37511517;17:37513354;17:37513796;17:37513796;17:37514373;17:37514373;17:37515735;17:37515978;17:37516722;17:37516722;17:37518141;17:37518205;17:37518499;17:37521355;17:37521355;17:37521891;17:37524653;17:37525274;17:37525274;17:37526241;17:37528897;17:37530510;17:37530755;17:37531718;17:37531718;17:37532507;17:37532507;17:37532916;17:37532916;17:37535631;17:37536480;17:37536480;17:37536862;17:37536862;17:37537348;17:37539819;17:37542342;17:37543792;17:37547269;17:37548241;17:37548691;17:37551189;17:37551189;17:37551988;17:37551988;17:37552781;17:37552989;17:37553651;17:37553651;17:37554289;17:37555403;17:37555403;17:37555918;17:37555918;17:37569551;17:37569551;17:37570373;17:37570737;17:37570986;17:37572139;17:37573146;17:37573446;17:37573516;17:37574609;17:37574722;17:37575769;17:37576417;17:37576417;17:37576546;17:37578156;17:37580203;17:37581805;17:37582677;17:37586154;17:37586856;17:37588727;17:37589061;17:37589364;17:37591149;17:37591149;17:37591422;17:37591422;17:37594294;17:37597748;17:37598110;17:37601117;17:37603640;17:37603774;17:37605364;17:37606196;17:37606375;17:37606433;17:37607904;17:37611330;17:37612086;17:37613884;17:37614641;17:37615545;17:37620347;17:37620347;17:37621042;17:37622517;17:37622794;17:37624378;17:37624790;17:37624911;17:37625184;17:37625912;17:37625912;17:37626963;17:37626963;17:37628760;17:37631883;17:37631883;17:37631924;17:37631924;17:37633970;17:37636695;17:37637403;17:37637518;17:37638852;17:37639327;17:37641402;17:37641867;17:37644854;17:37644854;17:37645129;17:37645129;17:37646589;17:37647450;17:37647450;17:37647716;17:37649507;17:37649687;17:37650304;17:37650332;17:37650569;17:37651940;17:37652178;17:37654264;17:37656056;17:37659606;17:37659606;17:37660469;17:37660469;17:37661518;17:37662713;17:37662767;17:37662767;17:37662954;17:37662954;17:37664443;17:37664443;17:37665554;17:37665554;17:37666847;17:37669043;17:37669043;17:37669056;17:37669056;17:37669536;17:37669536;17:37669704;17:37669704;17:37669884;17:37669884;17:37670994;17:37671269;17:37671322;17:37671490;17:37671490;17:37671714;17:37671714;17:37674914;17:37677054;17:37677684;17:37680096;17:37680096;17:37681332;17:37681332;17:37683231;17:37683231;17:37683548;17:37684407;17:37684990;17:37684990;17:37686115;17:37689327;17:37694709;17:37694709;17:37696235;17:37696235;17:37696852;17:37696852;17:37697128;17:37697128;17:37697959;17:37697959;17:37698194;17:37698403;17:37698914;17:37700860;17:37700917;17:37702293;17:37702456;17:37703740;17:37703740;17:37704217;17:37704217;17:37706243;17:37706243;17:37706578;17:37706578;17:37709422;17:37709422;17:37709782;17:37709782;17:37710006;17:37710006;17:37715426;17:37715426;17:37716771;17:37716771;17:37717280;17:37737094;17:37739274;17:37739274;17:37739570;17:37741982;17:37742021;17:37746192;17:37746307;17:37746359;17:37746847;17:37761185;17:37767453;17:37770005;17:37770005;17:37770481;17:37770481;17:37772656;17:37775274;17:37775274;17:37780296;17:37783787;17:37784464;17:37784990;17:37784990;17:37789998;17:37790371;17:37790371;17:37790781;17:37790939;17:37791487;17:37793815;17:37794351;17:37807698;17:37807698;17:37807698;17:37810218;17:37810218;17:37810218;17:37813856;17:37813856;17:37813856;17:37814080;17:37814080;17:37814080;17:37815899;17:37815899;17:37817482;17:37817482;17:37821435;17:37821435;17:37821435;17:37822311;17:37822311;17:37824339;17:37824339;17:37824545;17:37824545;17:37827163;17:37827163;17:37828072;17:37828072;17:37828072;17:37828496;17:37828496;17:37828496;17:37828745;17:37828745;17:37828787;17:37828787;17:37828787;17:37829129;17:37829129;17:37829570;17:37829570;17:37829571;17:37829571;17:37829604;17:37829604;17:37829604;17:37830447;17:37830447;17:37830900;17:37830900;17:37830900;17:37831035;17:37831035;17:37831035;17:37831297;17:37831297;17:37831613;17:37831613;17:37832093;17:37832093;17:37832103;17:37832103;17:37832279;17:37832279;17:37832315;17:37832315;17:37832315;17:37832366;17:37832366;17:37832366;17:37832704;17:37832704;17:37832704;17:37832735;17:37832735;17:37833035;17:37833035;17:37833035;17:37833328;17:37833328;17:37833567;17:37833567;17:37833600;17:37833600;17:37833600;17:37833632;17:37833632;17:37833805;17:37833805;17:37833842;17:37833842;17:37833842;17:37834357;17:37834357;17:37834367;17:37834367;17:37834541;17:37834541;17:37834541;17:37834715;17:37834715;17:37834977;17:37834977;17:37834998;17:37834998;17:37834998;17:37835240;17:37835240;17:37835755;17:37835755;17:37835755;17:37836243;17:37836243;17:37836243;17:37836353;17:37836353;17:37836353;17:37836581;17:37836581;17:37838301;17:37838301;17:37838716;17:37838716;17:37838716;17:37838751;17:37838751;17:37838751;17:37839493;17:37839493;17:37839493;17:37841211;17:37841211;17:37843550;17:37843550;17:37843681;17:37843681;17:37843681;17:37843859;17:37843859;17:37846512;17:37846521;17:37846521;17:37847799;17:37848675;17:37848677;17:37850569;17:37850571;17:37853048;17:37853097;17:37853097;17:37853118;17:37854507;17:37858678;17:37858678;17:37861718;17:37866005;17:37866005;17:37868715;17:37870310;17:37870378;17:37876835;17:37876835;17:37877412;17:37877447;17:37877447;17:37879030;17:37879762;17:37879762;17:37880525;17:37884037;17:37884037;17:37889241;17:37893484;17:37893484;17:37902887;17:37903730;17:37903731;17:37905107;17:37910368;17:37912377;17:37916390;17:37921742;17:37921742;17:37922259;17:37922259;17:37928059;17:37929816;17:37938047;17:37939839;17:37940808;17:37960017;17:37962987;17:37970149;17:37972708;17:37975214;17:37976469;17:37976469;17:38004929;17:38005595;17:38006767;17:38006767;17:38007323;17:38020058;17:38020141;17:38020419;17:38023745;17:38023745;17:38024626;17:38024626;17:38025208;17:38025643;17:38026035;17:38026169;17:38026286;17:38026361;17:38027400;17:38027583;17:38028634;17:38029120;17:38029120;17:38030205;17:38031030;17:38031138;17:38031164;17:38031674;17:38031714;17:38031802;17:38031857;17:38031865;17:38032132;17:38032188;17:38032200;17:38032460;17:38032680;17:38033277;17:38035116;17:38035370;17:38035624;17:38035648;17:38035766;17:38036586;17:38038179;17:38038389;17:38038390;17:38038391;17:38039561;17:38040119;17:38040340;17:38040340;17:38040363;17:38040534;17:38040763;17:38040763;17:38042777;17:38043343;17:38043343;17:38043649;17:38044893;17:38045725;17:38048244;17:38049102;17:38049233;17:38049233;17:38049589;17:38049589;17:38050092;17:38051348;17:38051348;17:38053207;17:38055251;17:38055921;17:38055921;17:38056116;17:38057189;17:38057197;17:38057197;17:38061439;17:38062196;17:38062196;17:38062217;17:38062217;17:38062942;17:38062976;17:38062976;17:38063381;17:38063738;17:38063929;17:38063980;17:38064405;17:38064405;17:38064469;17:38064876;17:38066240;17:38066240;17:38066267;17:38066267;17:38066372;17:38066509;17:38067020;17:38067020;17:38067533;17:38068373;17:38069364;17:38072727;17:38073968;17:38080912;17:38080912;17:38088417;17:38089317;17:38089344;17:38089717;	rs34473775;rs34473775;rs11078893;rs11078893;rs10432030;rs10432030;rs10432031;rs4375688;rs2338795;rs2338795;rs8076462;rs8076462;rs2100651;rs3964723;rs3964723;rs55689507;rs2061342;rs2061342;rs8081338;rs2168785;rs2168785;rs7215889;rs755500;rs755500;rs752314;rs752314;rs4325601;rs11078897;rs11078897;rs3744348;rs3744348;rs62074994;rs2338756;rs2338755;rs2338755;rs2061338;rs2061338;rs1966916;rs1966915;rs8079662;rs8079590;rs8079590;rs33933929;rs33933929;rs4795355;rs4795355;rs145166685;rs644173;rs644173;rs11656287;rs602282;rs602282;rs600010;rs600010;rs60083830;rs634365;rs634365;rs602688;rs602688;rs3079637;rs588193;rs588193;rs587343;rs587343;rs801426;rs801426;rs679995;rs632606;rs585961;rs585961;rs683948;rs151046225;rs583980;rs638201;rs650106;rs620686;rs620686;rs593480;rs593480;rs10491129;rs10491129;rs113757275;rs801420;rs801419;rs9904334;rs9904334;rs9913320;rs2024073;rs8079355;rs8081220;rs9747342;rs140163569;rs8066704;rs8066704;rs71147317;rs8067948;rs8070695;rs8070695;rs10688201;rs7223331;rs9944411;rs9944411;rs7220650;rs7220650;rs10221223;rs10221223;rs6503501;rs8072968;rs8079560;rs8079560;rs2338800;rs2338800;rs9908760;rs9903363;rs9903363;rs7218484;rs7218670;rs6503502;rs9905616;rs9905617;rs7359658;rs3079636;rs8069451;rs8069451;rs9894586;rs9894586;rs8081033;rs9894864;rs9898170;rs9892055;rs9892055;rs8068427;rs113569895;rs7208274;rs7208274;rs6503503;rs6503503;rs9894500;rs8065879;rs8076494;rs8076494;rs11869259;rs11869109;rs11869323;rs7223438;rs7223438;rs11305110;rs6503506;rs6503507;rs6503507;rs68178216;rs35546703;rs8077104;rs8079303;rs4794807;rs4794807;rs9898773;rs9898773;rs4511574;rs4511574;rs4795356;rs11078898;rs11078898;rs13341996;rs13341996;rs9896913;rs7210488;rs7218074;rs7208714;rs2338798;rs2338797;rs540633334;rs57399933;rs57399933;rs10491128;rs10491128;rs12600625;rs34597616;rs12600751;rs12600751;rs56114949;rs8076546;rs8076546;rs9905432;rs9905432;rs4795357;rs4795357;rs12939831;rs34627893;rs12948560;rs12938268;rs4795359;rs4795361;rs4795362;rs139963652;rs12452509;rs11650081;rs7501488;rs7501488;rs4795364;rs11870713;rs7405667;rs36064019;rs8072351;rs12150493;rs11868133;rs4410117;rs11651089;rs10445305;rs12452880;rs12452880;rs10445306;rs10445306;rs34363096;rs11867312;rs11650146;rs11659010;rs4794809;rs4794810;rs12947620;rs56299204;rs397808949;rs6503515;rs7212715;rs12943928;rs55722796;rs35112839;rs11078900;rs61161659;rs4390625;rs4390625;rs11302443;rs12950666;rs62075056;rs56230959;rs7219014;rs7219294;rs7223896;rs11078901;rs11078901;rs11657899;rs11657899;rs12947600;rs11078902;rs11078902;rs11078903;rs11078903;rs12453397;rs4795371;rs57448077;rs71147344;rs71147345;rs4286140;rs11650776;rs4462633;rs12948906;rs12948906;rs11870631;rs11870631;rs12452682;rs12936646;rs12936646;rs34957982;rs8081780;rs6503517;rs11868029;rs11868030;rs11078904;rs62077463;rs12940193;rs398030815;rs62077464;rs2018026;rs2018026;rs6503518;rs6503518;rs7224067;rs11078905;rs11078906;rs11078906;rs11078907;rs11078907;rs7225096;rs7225096;rs12936996;rs12936996;rs140776242;rs4795376;rs4795376;rs4795377;rs4795377;rs12952384;rs12952384;rs7503705;rs7503705;rs7503514;rs7503514;rs4794813;rs11078910;rs11078911;rs11078912;rs11078912;rs11078913;rs11078913;rs8067884;rs7406928;rs10775391;rs11658678;rs11658678;rs8065963;rs8065963;rs3889368;rs3889368;rs1077715;rs7405770;rs55660616;rs55660616;rs34991055;rs11407879;rs12450559;rs12450559;rs4239222;rs4239222;rs4794814;rs4794814;rs7503069;rs7503069;rs11655531;rs11655531;rs10852933;rs35821757;rs4795381;rs4795382;rs4392104;rs11654853;rs11654935;rs11654018;rs11654018;rs2303316;rs2303316;rs7219909;rs7219909;rs6503519;rs6503519;rs7216086;rs7216086;rs11658219;rs11658219;rs35335692;rs35335692;rs11078915;rs11078915;rs4795384;rs4795384;rs4357971;rs412430;rs1619021;rs1619021;rs364989;rs12453217;rs12951665;rs71147363;rs11078916;rs11078917;rs4795386;rs11078918;rs4795388;rs12453682;rs12453682;rs9915323;rs9915323;rs4795389;rs1874228;rs1874228;rs33953566;rs3751903;rs1495099;rs2271309;rs2271309;rs11651497;rs907094;rs907094;rs3764353;rs3764352;rs3794712;rs3817160;rs4794817;rs9972882;rs9972882;rs9972882;rs881844;rs881844;rs881844;rs11869286;rs11869286;rs11869286;rs1877031;rs1877031;rs1877031;rs11658786;rs11658786;rs2271308;rs2271308;rs931992;rs931992;rs931992;rs1053651;rs1053651;rs3764351;rs3764351;rs876493;rs876493;rs407307;rs407307;rs14050;rs14050;rs14050;rs2952151;rs2952151;rs2952151;rs2941503;rs2941503;rs907087;rs907087;rs907087;rs2247862;rs2247862;rs903504;rs903504;rs903503;rs903503;rs903502;rs903502;rs903502;rs2934956;rs2934956;rs2941504;rs2941504;rs2941504;rs1565922;rs1565922;rs1565922;rs137907147;rs137907147;rs1565920;rs1565920;rs1495102;rs1495102;rs1495101;rs1495101;rs1495100;rs1495100;rs2934953;rs2934953;rs2934953;rs2934952;rs2934952;rs2934952;rs2941505;rs2941505;rs2941505;rs2952152;rs2952152;rs2941506;rs2941506;rs2941506;rs2934951;rs2934951;rs907088;rs907088;rs907089;rs907089;rs907089;rs907090;rs907090;rs9675194;rs9675194;rs2313171;rs2313171;rs2313171;rs732084;rs732084;rs732083;rs732083;rs12150298;rs12150298;rs12150298;rs12150603;rs12150603;rs8077172;rs8077172;rs8078228;rs8078228;rs8078228;rs1018246;rs1018246;rs11078919;rs11078919;rs11078919;rs1476278;rs1476278;rs1476278;rs9303274;rs9303274;rs9303274;rs12940986;rs12940986;rs2517952;rs2517952;rs2517957;rs2517957;rs2517957;rs2517958;rs2517958;rs2517958;rs903501;rs903501;rs903501;rs2517953;rs2517953;rs2517954;rs2517954;rs2517955;rs2517955;rs2517955;rs2517956;rs2517956;rs2517959;rs2517960;rs2517960;rs557885708;rs2904765;rs2904766;rs55717377;rs2904768;rs2643194;rs2517951;rs2517951;rs2643195;rs2934971;rs1565923;rs1565923;rs2952155;rs1810132;rs1810132;rs4252627;rs56924342;rs2934967;rs2952156;rs2952156;rs2952157;rs11653998;rs11653998;rs2088126;rs903506;rs903506;rs377643125;rs1058808;rs1058808;rs35645972;rs4795393;rs4795393;rs150443878;rs2941520;rs2941519;rs9747973;rs2941522;rs12946510;rs35833706;rs907091;rs907091;rs907092;rs907092;rs2952140;rs2313430;rs10445308;rs12942330;rs11658993;rs2952144;rs4795395;rs9909593;rs12450323;rs113897057;rs9303277;rs9303277;rs34233420;rs9916765;rs202126107;rs202126107;rs34073687;rs35564481;rs9635726;rs1453559;rs4795397;rs4795397;rs11557466;rs11557466;rs11078925;rs200306858;rs34120102;rs11655198;rs11650661;rs11655292;rs12709365;rs13380815;rs11557467;rs12936231;rs12936231;rs11870965;rs9903250;rs9905959;rs11658278;rs10852935;rs10852936;rs9891174;rs59716545;rs36095411;rs200216139;rs12939457;rs367998020;rs34189114;rs35736272;rs1054609;rs9907088;rs36038753;rs35569035;rs9910826;rs34074973;rs9904624;rs4795398;rs12939565;rs12939566;rs62067029;rs148094956;rs12232497;rs201721460;rs201721460;rs12232498;rs12941333;rs2872507;rs2872507;rs9908132;rs9901146;rs9901146;rs12936409;rs558669065;rs12103884;rs9906951;rs12950209;rs12950743;rs12950743;rs7359623;rs7359623;rs567122494;rs8067378;rs8067378;rs12453507;rs398030830;rs34170568;rs34170568;rs11651596;rs12949100;rs8069176;rs8069176;rs4795399;rs2305480;rs2305480;rs2305479;rs2305479;rs35196450;rs11078926;rs11078926;rs883770;rs62067034;rs36000226;rs36084703;rs11078927;rs11078927;rs11078928;rs12939832;rs2290400;rs2290400;rs1008723;rs1008723;rs56380902;rs7213668;rs4795400;rs4795400;rs4795401;rs870830;rs141758348;rs2872516;rs9303279;rs8076131;rs8076131;rs4795405;rs140683487;rs4794820;rs7221814;	HDL;HDL_C;HDL;HDL_C;HDL;HDL_C;HDL_C;HDL_C;HDL;HDL_C;HDL;HDL_C;HDL_C;HDL;HDL_C;HDL_C;HDL;HDL_C;HDL_C;HDL;HDL_C;HDL_C;HDL;HDL_C;HDL;HDL_C;HDL_C;HDL;HDL_C;HDL;HDL_C;HDL_C;HDL_C;HDL;HDL_C;HDL;HDL_C;HDL_C;HDL_C;HDL_C;HDL;HDL_C;HDL;HDL_C;HDL;HDL_C;HDL_C;HDL;HDL_C;HDL_C;HDL;HDL_C;HDL;HDL_C;HDL_C;HDL;HDL_C;HDL;HDL_C;HDL_C;HDL;HDL_C;HDL;HDL_C;HDL;HDL_C;HDL_C;HDL_C;HDL;HDL_C;HDL_C;HDL_C;HDL_C;HDL_C;HDL_C;HDL;HDL_C;HDL;HDL_C;HDL;HDL_C;HDL_C;HDL_C;HDL_C;HDL;HDL_C;HDL_C;HDL_C;HDL_C;HDL_C;HDL_C;HDL_C;HDL;HDL_C;HDL_C;HDL_C;HDL;HDL_C;HDL_C;HDL_C;HDL;HDL_C;HDL;HDL_C;HDL;HDL_C;HDL_C;HDL_C;HDL;HDL_C;HDL;HDL_C;HDL_C;HDL;HDL_C;HDL_C;HDL_C;HDL_C;HDL_C;HDL_C;HDL_C;HDL_C;HDL;HDL_C;HDL;HDL_C;HDL_C;HDL_C;HDL_C;HDL;HDL_C;HDL_C;HDL_C;HDL;HDL_C;HDL;HDL_C;HDL_C;HDL_C;HDL;HDL_C;HDL_C;HDL_C;HDL_C;HDL;HDL_C;HDL_C;HDL_C;HDL;HDL_C;HDL_C;HDL_C;HDL_C;HDL_C;HDL;HDL_C;HDL;HDL_C;HDL;HDL_C;HDL_C;HDL;HDL_C;HDL;HDL_C;HDL_C;HDL_C;HDL_C;HDL_C;HDL_C;HDL_C;HDL_C;HDL;HDL_C;HDL;HDL_C;HDL_C;HDL_C;HDL;HDL_C;HDL_C;HDL;HDL_C;HDL;HDL_C;HDL;HDL_C;HDL_C;HDL_C;HDL_C;HDL_C;HDL_C;HDL_C;HDL_C;HDL_C;HDL_C;HDL_C;HDL;HDL_C;HDL_C;HDL_C;HDL_C;HDL_C;HDL_C;HDL_C;HDL_C;HDL_C;HDL_C;HDL_C;HDL;HDL_C;HDL;HDL_C;HDL_C;HDL_C;HDL_C;HDL_C;HDL_C;HDL_C;HDL_C;HDL_C;HDL_C;HDL_C;HDL_C;HDL_C;HDL_C;HDL_C;HDL_C;HDL_C;HDL;HDL_C;HDL_C;HDL_C;HDL_C;HDL_C;HDL_C;HDL_C;HDL_C;HDL;HDL_C;HDL;HDL_C;HDL_C;HDL;HDL_C;HDL;HDL_C;HDL_C;HDL_C;HDL_C;HDL_C;HDL_C;HDL_C;HDL_C;HDL_C;HDL;HDL_C;HDL;HDL_C;HDL_C;HDL;HDL_C;HDL_C;HDL_C;HDL_C;HDL_C;HDL_C;HDL_C;HDL_C;HDL_C;HDL_C;HDL_C;HDL;HDL_C;HDL;HDL_C;HDL_C;HDL_C;HDL;HDL_C;HDL;HDL_C;HDL;HDL_C;HDL;HDL_C;HDL_C;HDL;HDL_C;HDL;HDL_C;HDL;HDL_C;HDL;HDL_C;HDL;HDL_C;HDL_C;HDL_C;HDL_C;HDL;HDL_C;HDL;HDL_C;HDL_C;HDL_C;HDL_C;HDL;HDL_C;HDL;HDL_C;HDL;HDL_C;HDL_C;HDL_C;HDL;HDL_C;HDL_C;HDL_C;HDL;HDL_C;HDL;HDL_C;HDL;HDL_C;HDL;HDL_C;HDL;HDL_C;HDL_C;HDL_C;HDL_C;HDL_C;HDL_C;HDL_C;HDL_C;HDL;HDL_C;HDL;HDL_C;HDL;HDL_C;HDL;HDL_C;HDL;HDL_C;HDL;HDL_C;HDL;HDL_C;HDL;HDL_C;HDL;HDL_C;HDL_C;HDL_C;HDL;HDL_C;HDL_C;HDL_C;HDL_C;HDL_C;HDL_C;HDL_C;HDL_C;HDL_C;HDL_C;HDL;HDL_C;HDL;HDL_C;HDL_C;HDL;HDL_C;HDL_C;HDL_C;HDL_C;HDL;HDL_C;HDL_C;HDL;HDL_C;HDL_C;HDL_C;HDL_C;HDL_C;HDL_C;HDL;HDL_C;TC;cholesterol;HDL;HDL_C;cholesterol;HDL;HDL_C;cholesterol;HDL;HDL_C;cholesterol;HDL_C;HDL;HDL_C;cholesterol;HDL;HDL_C;HDL;HDL_C;cholesterol;HDL_C;HDL;HDL_C;cholesterol;HDL_C;cholesterol;HDL;HDL_C;cholesterol;HDL;HDL_C;cholesterol;HDL_C;cholesterol;HDL;HDL_C;cholesterol;HDL_C;cholesterol;HDL_C;cholesterol;HDL_C;cholesterol;HDL;HDL_C;cholesterol;HDL_C;cholesterol;HDL;HDL_C;cholesterol;HDL;HDL_C;cholesterol;HDL_C;cholesterol;HDL_C;cholesterol;HDL_C;cholesterol;HDL_C;cholesterol;HDL_C;cholesterol;HDL;HDL_C;cholesterol;HDL;HDL_C;cholesterol;HDL;HDL_C;cholesterol;HDL_C;cholesterol;HDL;HDL_C;cholesterol;HDL_C;cholesterol;HDL_C;cholesterol;HDL;HDL_C;cholesterol;HDL_C;cholesterol;HDL_C;cholesterol;HDL;HDL_C;cholesterol;HDL_C;cholesterol;HDL_C;cholesterol;HDL;HDL_C;cholesterol;HDL_C;cholesterol;HDL_C;cholesterol;HDL;HDL_C;cholesterol;HDL_C;cholesterol;HDL;HDL_C;cholesterol;HDL;HDL_C;cholesterol;HDL;HDL_C;cholesterol;HDL_C;cholesterol;HDL_C;cholesterol;HDL;HDL_C;cholesterol;HDL;HDL_C;cholesterol;HDL;HDL_C;cholesterol;HDL_C;HDL;HDL_C;cholesterol;HDL;HDL_C;HDL;HDL_C;HDL_C;cholesterol;HDL_C;HDL_C;HDL_C;HDL_C;HDL_C;HDL_C;HDL_C;cholesterol;HDL_C;HDL_C;HDL_C;HDL;HDL_C;HDL_C;HDL;HDL_C;HDL_C;HDL_C;HDL_C;HDL;HDL_C;HDL_C;cholesterol;HDL_C;HDL_C;cholesterol;HDL_C;HDL_C;HDL;HDL_C;HDL_C;cholesterol;HDL_C;HDL_C;HDL_C;HDL_C;HDL_C;HDL_C;HDL_C;HDL_C;HDL;HDL_C;HDL;HDL_C;HDL_C;HDL_C;HDL_C;HDL_C;HDL_C;HDL_C;HDL_C;HDL_C;HDL_C;HDL_C;HDL;HDL_C;HDL_C;HDL_C;cholesterol;HDL_C;HDL_C;HDL_C;HDL_C;HDL_C;HDL;HDL_C;HDL;HDL_C;HDL_C;HDL_C;HDL_C;HDL_C;HDL_C;HDL_C;HDL_C;HDL_C;HDL_C;HDL;HDL_C;HDL_C;HDL_C;HDL_C;HDL_C;HDL_C;HDL_C;HDL_C;HDL_C;HDL_C;HDL_C;HDL_C;HDL_C;HDL_C;HDL_C;HDL_C;HDL_C;HDL_C;HDL_C;HDL_C;HDL_C;HDL_C;HDL_C;HDL_C;HDL_C;HDL_C;HDL_C;HDL_C;cholesterol;HDL_C;HDL_C;HDL_C;HDL;HDL_C;HDL_C;HDL;HDL_C;HDL_C;HDL_C;HDL_C;HDL_C;HDL_C;HDL;HDL_C;HDL;HDL_C;HDL_C;HDL;HDL_C;HDL_C;HDL_C;cholesterol;HDL_C;HDL_C;HDL_C;HDL;HDL_C;HDL_C;HDL;HDL_C;HDL;HDL_C;HDL_C;HDL;HDL_C;HDL_C;HDL_C;HDL_C;HDL_C;HDL;HDL_C;HDL_C;HDL_C;HDL;HDL_C;HDL;HDL_C;HDL_C;HDL_C;HDL;HDL_C;HDL_C;HDL_C;HDL_C;HDL_C;HDL_C;HDL;HDL_C;HDL_C;HDL_C;HDL_C;HDL_C;	Willer_et_al_2013;UKBB;Willer_et_al_2013;UKBB;Willer_et_al_2013;UKBB;UKBB;UKBB;Willer_et_al_2013;UKBB;Willer_et_al_2013;UKBB;UKBB;Willer_et_al_2013;UKBB;UKBB;Willer_et_al_2013;UKBB;UKBB;Willer_et_al_2013;UKBB;UKBB;Willer_et_al_2013;UKBB;Willer_et_al_2013;UKBB;UKBB;Willer_et_al_2013;UKBB;Willer_et_al_2013;UKBB;UKBB;UKBB;Willer_et_al_2013;UKBB;Willer_et_al_2013;UKBB;UKBB;UKBB;UKBB;Willer_et_al_2013;UKBB;Willer_et_al_2013;UKBB;Willer_et_al_2013;UKBB;UKBB;Willer_et_al_2013;UKBB;UKBB;Willer_et_al_2013;UKBB;Willer_et_al_2013;UKBB;UKBB;Willer_et_al_2013;UKBB;Willer_et_al_2013;UKBB;UKBB;Willer_et_al_2013;UKBB;Willer_et_al_2013;UKBB;Willer_et_al_2013;UKBB;UKBB;UKBB;Willer_et_al_2013;UKBB;UKBB;UKBB;UKBB;UKBB;UKBB;Willer_et_al_2013;UKBB;Willer_et_al_2013;UKBB;Willer_et_al_2013;UKBB;UKBB;UKBB;UKBB;Willer_et_al_2013;UKBB;UKBB;UKBB;UKBB;UKBB;UKBB;UKBB;Willer_et_al_2013;UKBB;UKBB;UKBB;Willer_et_al_2013;UKBB;UKBB;UKBB;Willer_et_al_2013;UKBB;Willer_et_al_2013;UKBB;Willer_et_al_2013;UKBB;UKBB;UKBB;Willer_et_al_2013;UKBB;Willer_et_al_2013;UKBB;UKBB;Willer_et_al_2013;UKBB;UKBB;UKBB;UKBB;UKBB;UKBB;UKBB;UKBB;Willer_et_al_2013;UKBB;Willer_et_al_2013;UKBB;UKBB;UKBB;UKBB;Willer_et_al_2013;UKBB;UKBB;UKBB;Willer_et_al_2013;UKBB;Willer_et_al_2013;UKBB;UKBB;UKBB;Willer_et_al_2013;UKBB;UKBB;UKBB;UKBB;Willer_et_al_2013;UKBB;UKBB;UKBB;Willer_et_al_2013;UKBB;UKBB;UKBB;UKBB;UKBB;Willer_et_al_2013;UKBB;Willer_et_al_2013;UKBB;Willer_et_al_2013;UKBB;UKBB;Willer_et_al_2013;UKBB;Willer_et_al_2013;UKBB;UKBB;UKBB;UKBB;UKBB;UKBB;UKBB;UKBB;Willer_et_al_2013;UKBB;Willer_et_al_2013;UKBB;UKBB;UKBB;Willer_et_al_2013;UKBB;UKBB;Willer_et_al_2013;UKBB;Willer_et_al_2013;UKBB;Willer_et_al_2013;UKBB;UKBB;UKBB;UKBB;UKBB;UKBB;UKBB;UKBB;UKBB;UKBB;UKBB;Willer_et_al_2013;UKBB;UKBB;UKBB;UKBB;UKBB;UKBB;UKBB;UKBB;UKBB;UKBB;UKBB;Willer_et_al_2013;UKBB;Willer_et_al_2013;UKBB;UKBB;UKBB;UKBB;UKBB;UKBB;UKBB;UKBB;UKBB;UKBB;UKBB;UKBB;UKBB;UKBB;UKBB;UKBB;UKBB;Willer_et_al_2013;UKBB;UKBB;UKBB;UKBB;UKBB;UKBB;UKBB;UKBB;Willer_et_al_2013;UKBB;Willer_et_al_2013;UKBB;UKBB;Willer_et_al_2013;UKBB;Willer_et_al_2013;UKBB;UKBB;UKBB;UKBB;UKBB;UKBB;UKBB;UKBB;UKBB;Willer_et_al_2013;UKBB;Willer_et_al_2013;UKBB;UKBB;Willer_et_al_2013;UKBB;UKBB;UKBB;UKBB;UKBB;UKBB;UKBB;UKBB;UKBB;UKBB;UKBB;Willer_et_al_2013;UKBB;Willer_et_al_2013;UKBB;UKBB;UKBB;Willer_et_al_2013;UKBB;Willer_et_al_2013;UKBB;Willer_et_al_2013;UKBB;Willer_et_al_2013;UKBB;UKBB;Willer_et_al_2013;UKBB;Willer_et_al_2013;UKBB;Willer_et_al_2013;UKBB;Willer_et_al_2013;UKBB;Willer_et_al_2013;UKBB;UKBB;UKBB;UKBB;Willer_et_al_2013;UKBB;Willer_et_al_2013;UKBB;UKBB;UKBB;UKBB;Willer_et_al_2013;UKBB;Willer_et_al_2013;UKBB;Willer_et_al_2013;UKBB;UKBB;UKBB;Willer_et_al_2013;UKBB;UKBB;UKBB;Willer_et_al_2013;UKBB;Willer_et_al_2013;UKBB;Willer_et_al_2013;UKBB;Willer_et_al_2013;UKBB;Willer_et_al_2013;UKBB;UKBB;UKBB;UKBB;UKBB;UKBB;UKBB;UKBB;Willer_et_al_2013;UKBB;Willer_et_al_2013;UKBB;Willer_et_al_2013;UKBB;Willer_et_al_2013;UKBB;Willer_et_al_2013;UKBB;Willer_et_al_2013;UKBB;Willer_et_al_2013;UKBB;Willer_et_al_2013;UKBB;Willer_et_al_2013;UKBB;UKBB;UKBB;Willer_et_al_2013;UKBB;UKBB;UKBB;UKBB;UKBB;UKBB;UKBB;UKBB;UKBB;UKBB;Willer_et_al_2013;UKBB;Willer_et_al_2013;UKBB;UKBB;Willer_et_al_2013;UKBB;UKBB;UKBB;UKBB;Willer_et_al_2013;UKBB;UKBB;Willer_et_al_2013;UKBB;UKBB;UKBB;UKBB;UKBB;UKBB;Willer_et_al_2013;UKBB;Willer_et_al_2013;UKBB;Willer_et_al_2013;UKBB;UKBB;Willer_et_al_2013;UKBB;UKBB;Willer_et_al_2013;UKBB;UKBB;UKBB;Willer_et_al_2013;UKBB;UKBB;Willer_et_al_2013;UKBB;Willer_et_al_2013;UKBB;UKBB;UKBB;Willer_et_al_2013;UKBB;UKBB;UKBB;UKBB;Willer_et_al_2013;UKBB;UKBB;Willer_et_al_2013;UKBB;UKBB;UKBB;UKBB;Willer_et_al_2013;UKBB;UKBB;UKBB;UKBB;UKBB;UKBB;UKBB;UKBB;Willer_et_al_2013;UKBB;UKBB;UKBB;UKBB;Willer_et_al_2013;UKBB;UKBB;Willer_et_al_2013;UKBB;UKBB;UKBB;UKBB;UKBB;UKBB;UKBB;UKBB;UKBB;UKBB;UKBB;UKBB;Willer_et_al_2013;UKBB;UKBB;Willer_et_al_2013;UKBB;UKBB;Willer_et_al_2013;UKBB;UKBB;UKBB;UKBB;Willer_et_al_2013;UKBB;UKBB;UKBB;UKBB;UKBB;UKBB;Willer_et_al_2013;UKBB;UKBB;UKBB;UKBB;UKBB;UKBB;Willer_et_al_2013;UKBB;UKBB;UKBB;UKBB;UKBB;UKBB;Willer_et_al_2013;UKBB;UKBB;UKBB;UKBB;UKBB;UKBB;Willer_et_al_2013;UKBB;UKBB;UKBB;UKBB;Willer_et_al_2013;UKBB;UKBB;Willer_et_al_2013;UKBB;UKBB;Willer_et_al_2013;UKBB;UKBB;UKBB;UKBB;UKBB;UKBB;Willer_et_al_2013;UKBB;UKBB;Willer_et_al_2013;UKBB;UKBB;Willer_et_al_2013;UKBB;UKBB;UKBB;Willer_et_al_2013;UKBB;UKBB;Willer_et_al_2013;UKBB;Willer_et_al_2013;UKBB;UKBB;UKBB;UKBB;UKBB;UKBB;UKBB;UKBB;UKBB;UKBB;UKBB;UKBB;UKBB;UKBB;Willer_et_al_2013;UKBB;UKBB;Willer_et_al_2013;UKBB;UKBB;UKBB;UKBB;Willer_et_al_2013;UKBB;UKBB;UKBB;UKBB;UKBB;UKBB;UKBB;UKBB;Willer_et_al_2013;UKBB;UKBB;UKBB;UKBB;UKBB;UKBB;UKBB;UKBB;UKBB;UKBB;UKBB;Willer_et_al_2013;UKBB;Willer_et_al_2013;UKBB;UKBB;UKBB;UKBB;UKBB;UKBB;UKBB;UKBB;UKBB;UKBB;UKBB;Willer_et_al_2013;UKBB;UKBB;UKBB;UKBB;UKBB;UKBB;UKBB;UKBB;UKBB;Willer_et_al_2013;UKBB;Willer_et_al_2013;UKBB;UKBB;UKBB;UKBB;UKBB;UKBB;UKBB;UKBB;UKBB;UKBB;Willer_et_al_2013;UKBB;UKBB;UKBB;UKBB;UKBB;UKBB;UKBB;UKBB;UKBB;UKBB;UKBB;UKBB;UKBB;UKBB;UKBB;UKBB;UKBB;UKBB;UKBB;UKBB;UKBB;UKBB;UKBB;UKBB;UKBB;UKBB;UKBB;UKBB;UKBB;UKBB;UKBB;UKBB;Willer_et_al_2013;UKBB;UKBB;Willer_et_al_2013;UKBB;UKBB;UKBB;UKBB;UKBB;UKBB;Willer_et_al_2013;UKBB;Willer_et_al_2013;UKBB;UKBB;Willer_et_al_2013;UKBB;UKBB;UKBB;UKBB;UKBB;UKBB;UKBB;Willer_et_al_2013;UKBB;UKBB;Willer_et_al_2013;UKBB;Willer_et_al_2013;UKBB;UKBB;Willer_et_al_2013;UKBB;UKBB;UKBB;UKBB;UKBB;Willer_et_al_2013;UKBB;UKBB;UKBB;Willer_et_al_2013;UKBB;Willer_et_al_2013;UKBB;UKBB;UKBB;Willer_et_al_2013;UKBB;UKBB;UKBB;UKBB;UKBB;UKBB;Willer_et_al_2013;UKBB;UKBB;UKBB;UKBB;UKBB;	NA	NA	37879588;37879588;37543449;37543449;37635650;37635650;37723291;37723291;38068382;38194296;38062503;38062503;38253228;37561131;37815304;37543449;38253228;38194296;37543449;	Affx-13848729;Affx-13848729;rs7208487;rs7208487;rs72825201;rs72825201;rs8081144;rs8081144;rs870829;rs34003767;rs35104165;rs35104165;rs2102928;rs72825175;rs11556624;rs7208487;rs2102928;rs34003767;rs7208487;	Creatinine;eGFR;Creatinine;eGFR;Creatinine;eGFR;Creatinine;eGFR;HDL_cholesterol;HDL_cholesterol;Creatinine;eGFR;HDL_cholesterol;HDL_cholesterol;HDL_cholesterol;Apolipoprotein_A;Cholesterol;Apolipoprotein_A;HDL_cholesterol;	Sinnott-Armstrong_et_al.;Sinnott-Armstrong_et_al.;Sinnott-Armstrong_et_al.;Sinnott-Armstrong_et_al.;Sinnott-Armstrong_et_al.;Sinnott-Armstrong_et_al.;Sinnott-Armstrong_et_al.;Sinnott-Armstrong_et_al.;Sinnott-Armstrong_et_al.;Sinnott-Armstrong_et_al.;Sinnott-Armstrong_et_al.;Sinnott-Armstrong_et_al.;Sinnott-Armstrong_et_al.;Sinnott-Armstrong_et_al.;Sinnott-Armstrong_et_al.;Sinnott-Armstrong_et_al.;Sinnott-Armstrong_et_al.;Sinnott-Armstrong_et_al.;Sinnott-Armstrong_et_al.;
17_7	17	36887413	38403730	XL-HDL-C	37893484	17:37893484:C:T	rs4795393	t	c	0.6225	0.0247738	0.00407342	1.188e-09	8.93	33	0.1589	No	GRB7	ERBB2	Biology	10	ApoA1;HDL2-C;HDL-C;HDL-D;PC;XL-HDL-C;XL-HDL-FC;XL-HDL-L;XL-HDL-P;XL-HDL-PL;	1	region_17_7_locus_1	upstream_gene_variant	17:37884037:C:G;	missense_variant;	ERBB2;	ASTHMA_ACUTE_RESPIRATORY_INFECTIONS (p=2.09382e-08); ASTHMA_CHILD (p=6.81554e-21); ASTHMA_CHILD_EXMORE (p=9.85372e-21); J10_LOWCHRON (p=2.61144e-08);	Eosinophil percentage of granulocytes (Astle W 2016); Eosinophil percentage of white cells (Astle W 2016); Granulocyte count (Astle W 2016); Granulocyte percentage of myeloid white cells (Astle W 2016); Lymphocyte count (Astle W 2016); Monocyte percentage of white cells (Astle W 2016); Myeloid white cell count (Astle W 2016); Neutrophil count (Astle W 2016); Neutrophil percentage of granulocytes (Astle W 2016); Neutrophil percentage of white cells (Astle W 2016); Sum basophil neutrophil counts (Astle W 2016); Sum neutrophil eosinophil counts (Astle W 2016); White blood cell count (Astle W 2016); Bipolar disorder (Hou L 2016); Inflammatory bowel disease (IBDGC 2015); Asthma (Neale B 2017); Doctor diagnosed asthma (Neale B 2017); Forced expiratory volume in 1-second, predicted percentage (Neale B 2017); No blood clot, bronchitis, emphysema, asthma, rhinitis, eczema or allergy diagnosed by doctor (Neale B 2017); Self-reported asthma (Neale B 2017); Rheumatoid arthritis (Okada Y 2014);	NA	NA	NA	17:37396201;17:37396201;17:37396679;17:37396679;17:37397707;17:37397707;17:37397852;17:37399070;17:37399364;17:37399364;17:37400025;17:37400025;17:37402280;17:37403979;17:37403979;17:37404436;17:37405657;17:37405657;17:37406139;17:37407135;17:37407135;17:37407762;17:37409865;17:37409865;17:37410700;17:37410700;17:37411429;17:37415870;17:37415870;17:37417575;17:37417575;17:37418211;17:37419220;17:37419317;17:37419317;17:37421767;17:37421767;17:37425238;17:37425262;17:37425587;17:37426201;17:37426201;17:37426441;17:37426441;17:37427382;17:37427382;17:37428637;17:37430519;17:37430519;17:37432683;17:37433021;17:37433021;17:37433517;17:37433517;17:37436675;17:37436966;17:37436966;17:37439496;17:37439496;17:37440173;17:37440439;17:37440439;17:37440603;17:37440603;17:37441109;17:37441109;17:37441679;17:37443338;17:37444036;17:37444036;17:37447448;17:37448893;17:37449171;17:37450666;17:37451559;17:37453617;17:37453617;17:37453780;17:37453780;17:37461643;17:37461643;17:37462407;17:37466103;17:37466327;17:37468336;17:37468336;17:37468598;17:37471330;17:37473018;17:37473157;17:37474196;17:37476506;17:37477218;17:37477218;17:37477410;17:37477644;17:37478062;17:37478062;17:37479809;17:37482930;17:37483599;17:37483599;17:37487168;17:37487168;17:37489100;17:37489100;17:37490032;17:37494147;17:37497661;17:37497661;17:37498149;17:37498149;17:37499059;17:37499604;17:37499604;17:37500304;17:37500424;17:37501855;17:37503094;17:37503101;17:37503204;17:37504339;17:37504933;17:37504933;17:37505421;17:37505421;17:37506650;17:37507443;17:37510092;17:37510402;17:37510402;17:37511517;17:37513354;17:37513796;17:37513796;17:37514373;17:37514373;17:37515735;17:37515978;17:37516722;17:37516722;17:37518141;17:37518205;17:37518499;17:37521355;17:37521355;17:37521891;17:37524653;17:37525274;17:37525274;17:37526241;17:37528897;17:37530510;17:37530755;17:37531718;17:37531718;17:37532507;17:37532507;17:37532916;17:37532916;17:37535631;17:37536480;17:37536480;17:37536862;17:37536862;17:37537348;17:37539819;17:37542342;17:37543792;17:37547269;17:37548241;17:37548691;17:37551189;17:37551189;17:37551988;17:37551988;17:37552781;17:37552989;17:37553651;17:37553651;17:37554289;17:37555403;17:37555403;17:37555918;17:37555918;17:37569551;17:37569551;17:37570373;17:37570737;17:37570986;17:37572139;17:37573146;17:37573446;17:37573516;17:37574609;17:37574722;17:37575769;17:37576417;17:37576417;17:37576546;17:37578156;17:37580203;17:37581805;17:37582677;17:37586154;17:37586856;17:37588727;17:37589061;17:37589364;17:37591149;17:37591149;17:37591422;17:37591422;17:37594294;17:37597748;17:37598110;17:37601117;17:37603640;17:37603774;17:37605364;17:37606196;17:37606375;17:37606433;17:37607904;17:37611330;17:37612086;17:37613884;17:37614641;17:37615545;17:37620347;17:37620347;17:37621042;17:37622517;17:37622794;17:37624378;17:37624790;17:37624911;17:37625184;17:37625912;17:37625912;17:37626963;17:37626963;17:37628760;17:37631883;17:37631883;17:37631924;17:37631924;17:37633970;17:37636695;17:37637403;17:37637518;17:37638852;17:37639327;17:37641402;17:37641867;17:37644854;17:37644854;17:37645129;17:37645129;17:37646589;17:37647450;17:37647450;17:37647716;17:37649507;17:37649687;17:37650304;17:37650332;17:37650569;17:37651940;17:37652178;17:37654264;17:37656056;17:37659606;17:37659606;17:37660469;17:37660469;17:37661518;17:37662713;17:37662767;17:37662767;17:37662954;17:37662954;17:37664443;17:37664443;17:37665554;17:37665554;17:37666847;17:37669043;17:37669043;17:37669056;17:37669056;17:37669536;17:37669536;17:37669704;17:37669704;17:37669884;17:37669884;17:37670994;17:37671269;17:37671322;17:37671490;17:37671490;17:37671714;17:37671714;17:37674914;17:37677054;17:37677684;17:37680096;17:37680096;17:37681332;17:37681332;17:37683231;17:37683231;17:37683548;17:37684407;17:37684990;17:37684990;17:37686115;17:37689327;17:37694709;17:37694709;17:37696235;17:37696235;17:37696852;17:37696852;17:37697128;17:37697128;17:37697959;17:37697959;17:37698194;17:37698403;17:37698914;17:37700860;17:37700917;17:37702293;17:37702456;17:37703740;17:37703740;17:37704217;17:37704217;17:37706243;17:37706243;17:37706578;17:37706578;17:37709422;17:37709422;17:37709782;17:37709782;17:37710006;17:37710006;17:37715426;17:37715426;17:37716771;17:37716771;17:37717280;17:37737094;17:37739274;17:37739274;17:37739570;17:37741982;17:37742021;17:37746192;17:37746307;17:37746359;17:37746847;17:37761185;17:37767453;17:37770005;17:37770005;17:37770481;17:37770481;17:37772656;17:37775274;17:37775274;17:37780296;17:37783787;17:37784464;17:37784990;17:37784990;17:37789998;17:37790371;17:37790371;17:37790781;17:37790939;17:37791487;17:37793815;17:37794351;17:37807698;17:37807698;17:37807698;17:37810218;17:37810218;17:37810218;17:37813856;17:37813856;17:37813856;17:37814080;17:37814080;17:37814080;17:37815899;17:37815899;17:37817482;17:37817482;17:37821435;17:37821435;17:37821435;17:37822311;17:37822311;17:37824339;17:37824339;17:37824545;17:37824545;17:37827163;17:37827163;17:37828072;17:37828072;17:37828072;17:37828496;17:37828496;17:37828496;17:37828745;17:37828745;17:37828787;17:37828787;17:37828787;17:37829129;17:37829129;17:37829570;17:37829570;17:37829571;17:37829571;17:37829604;17:37829604;17:37829604;17:37830447;17:37830447;17:37830900;17:37830900;17:37830900;17:37831035;17:37831035;17:37831035;17:37831297;17:37831297;17:37831613;17:37831613;17:37832093;17:37832093;17:37832103;17:37832103;17:37832279;17:37832279;17:37832315;17:37832315;17:37832315;17:37832366;17:37832366;17:37832366;17:37832704;17:37832704;17:37832704;17:37832735;17:37832735;17:37833035;17:37833035;17:37833035;17:37833328;17:37833328;17:37833567;17:37833567;17:37833600;17:37833600;17:37833600;17:37833632;17:37833632;17:37833805;17:37833805;17:37833842;17:37833842;17:37833842;17:37834357;17:37834357;17:37834367;17:37834367;17:37834541;17:37834541;17:37834541;17:37834715;17:37834715;17:37834977;17:37834977;17:37834998;17:37834998;17:37834998;17:37835240;17:37835240;17:37835755;17:37835755;17:37835755;17:37836243;17:37836243;17:37836243;17:37836353;17:37836353;17:37836353;17:37836581;17:37836581;17:37838301;17:37838301;17:37838716;17:37838716;17:37838716;17:37838751;17:37838751;17:37838751;17:37839493;17:37839493;17:37839493;17:37841211;17:37841211;17:37843550;17:37843550;17:37843681;17:37843681;17:37843681;17:37843859;17:37843859;17:37846512;17:37846521;17:37846521;17:37847799;17:37848675;17:37848677;17:37850569;17:37850571;17:37853048;17:37853097;17:37853097;17:37853118;17:37854507;17:37858678;17:37858678;17:37861718;17:37866005;17:37866005;17:37868715;17:37870310;17:37870378;17:37876835;17:37876835;17:37877412;17:37877447;17:37877447;17:37879030;17:37879762;17:37879762;17:37880525;17:37884037;17:37884037;17:37889241;17:37893484;17:37893484;17:37902887;17:37903730;17:37903731;17:37905107;17:37910368;17:37912377;17:37916390;17:37921742;17:37921742;17:37922259;17:37922259;17:37928059;17:37929816;17:37938047;17:37939839;17:37940808;17:37960017;17:37962987;17:37970149;17:37972708;17:37975214;17:37976469;17:37976469;17:38004929;17:38005595;17:38006767;17:38006767;17:38007323;17:38020058;17:38020141;17:38020419;17:38023745;17:38023745;17:38024626;17:38024626;17:38025208;17:38025643;17:38026035;17:38026169;17:38026286;17:38026361;17:38027400;17:38027583;17:38028634;17:38029120;17:38029120;17:38030205;17:38031030;17:38031138;17:38031164;17:38031674;17:38031714;17:38031802;17:38031857;17:38031865;17:38032132;17:38032188;17:38032200;17:38032460;17:38032680;17:38033277;17:38035116;17:38035370;17:38035624;17:38035648;17:38035766;17:38036586;17:38038179;17:38038389;17:38038390;17:38038391;17:38039561;17:38040119;17:38040340;17:38040340;17:38040363;17:38040534;17:38040763;17:38040763;17:38042777;17:38043343;17:38043343;17:38043649;17:38044893;17:38045725;17:38048244;17:38049102;17:38049233;17:38049233;17:38049589;17:38049589;17:38050092;17:38051348;17:38051348;17:38053207;17:38055251;17:38055921;17:38055921;17:38056116;17:38057189;17:38057197;17:38057197;17:38061439;17:38062196;17:38062196;17:38062217;17:38062217;17:38062942;17:38062976;17:38062976;17:38063381;17:38063738;17:38063929;17:38063980;17:38064405;17:38064405;17:38064469;17:38064876;17:38066240;17:38066240;17:38066267;17:38066267;17:38066372;17:38066509;17:38067020;17:38067020;17:38067533;17:38068373;17:38069364;17:38072727;17:38073968;17:38080912;17:38080912;17:38088417;17:38089317;17:38089344;17:38089717;	rs34473775;rs34473775;rs11078893;rs11078893;rs10432030;rs10432030;rs10432031;rs4375688;rs2338795;rs2338795;rs8076462;rs8076462;rs2100651;rs3964723;rs3964723;rs55689507;rs2061342;rs2061342;rs8081338;rs2168785;rs2168785;rs7215889;rs755500;rs755500;rs752314;rs752314;rs4325601;rs11078897;rs11078897;rs3744348;rs3744348;rs62074994;rs2338756;rs2338755;rs2338755;rs2061338;rs2061338;rs1966916;rs1966915;rs8079662;rs8079590;rs8079590;rs33933929;rs33933929;rs4795355;rs4795355;rs145166685;rs644173;rs644173;rs11656287;rs602282;rs602282;rs600010;rs600010;rs60083830;rs634365;rs634365;rs602688;rs602688;rs3079637;rs588193;rs588193;rs587343;rs587343;rs801426;rs801426;rs679995;rs632606;rs585961;rs585961;rs683948;rs151046225;rs583980;rs638201;rs650106;rs620686;rs620686;rs593480;rs593480;rs10491129;rs10491129;rs113757275;rs801420;rs801419;rs9904334;rs9904334;rs9913320;rs2024073;rs8079355;rs8081220;rs9747342;rs140163569;rs8066704;rs8066704;rs71147317;rs8067948;rs8070695;rs8070695;rs10688201;rs7223331;rs9944411;rs9944411;rs7220650;rs7220650;rs10221223;rs10221223;rs6503501;rs8072968;rs8079560;rs8079560;rs2338800;rs2338800;rs9908760;rs9903363;rs9903363;rs7218484;rs7218670;rs6503502;rs9905616;rs9905617;rs7359658;rs3079636;rs8069451;rs8069451;rs9894586;rs9894586;rs8081033;rs9894864;rs9898170;rs9892055;rs9892055;rs8068427;rs113569895;rs7208274;rs7208274;rs6503503;rs6503503;rs9894500;rs8065879;rs8076494;rs8076494;rs11869259;rs11869109;rs11869323;rs7223438;rs7223438;rs11305110;rs6503506;rs6503507;rs6503507;rs68178216;rs35546703;rs8077104;rs8079303;rs4794807;rs4794807;rs9898773;rs9898773;rs4511574;rs4511574;rs4795356;rs11078898;rs11078898;rs13341996;rs13341996;rs9896913;rs7210488;rs7218074;rs7208714;rs2338798;rs2338797;rs540633334;rs57399933;rs57399933;rs10491128;rs10491128;rs12600625;rs34597616;rs12600751;rs12600751;rs56114949;rs8076546;rs8076546;rs9905432;rs9905432;rs4795357;rs4795357;rs12939831;rs34627893;rs12948560;rs12938268;rs4795359;rs4795361;rs4795362;rs139963652;rs12452509;rs11650081;rs7501488;rs7501488;rs4795364;rs11870713;rs7405667;rs36064019;rs8072351;rs12150493;rs11868133;rs4410117;rs11651089;rs10445305;rs12452880;rs12452880;rs10445306;rs10445306;rs34363096;rs11867312;rs11650146;rs11659010;rs4794809;rs4794810;rs12947620;rs56299204;rs397808949;rs6503515;rs7212715;rs12943928;rs55722796;rs35112839;rs11078900;rs61161659;rs4390625;rs4390625;rs11302443;rs12950666;rs62075056;rs56230959;rs7219014;rs7219294;rs7223896;rs11078901;rs11078901;rs11657899;rs11657899;rs12947600;rs11078902;rs11078902;rs11078903;rs11078903;rs12453397;rs4795371;rs57448077;rs71147344;rs71147345;rs4286140;rs11650776;rs4462633;rs12948906;rs12948906;rs11870631;rs11870631;rs12452682;rs12936646;rs12936646;rs34957982;rs8081780;rs6503517;rs11868029;rs11868030;rs11078904;rs62077463;rs12940193;rs398030815;rs62077464;rs2018026;rs2018026;rs6503518;rs6503518;rs7224067;rs11078905;rs11078906;rs11078906;rs11078907;rs11078907;rs7225096;rs7225096;rs12936996;rs12936996;rs140776242;rs4795376;rs4795376;rs4795377;rs4795377;rs12952384;rs12952384;rs7503705;rs7503705;rs7503514;rs7503514;rs4794813;rs11078910;rs11078911;rs11078912;rs11078912;rs11078913;rs11078913;rs8067884;rs7406928;rs10775391;rs11658678;rs11658678;rs8065963;rs8065963;rs3889368;rs3889368;rs1077715;rs7405770;rs55660616;rs55660616;rs34991055;rs11407879;rs12450559;rs12450559;rs4239222;rs4239222;rs4794814;rs4794814;rs7503069;rs7503069;rs11655531;rs11655531;rs10852933;rs35821757;rs4795381;rs4795382;rs4392104;rs11654853;rs11654935;rs11654018;rs11654018;rs2303316;rs2303316;rs7219909;rs7219909;rs6503519;rs6503519;rs7216086;rs7216086;rs11658219;rs11658219;rs35335692;rs35335692;rs11078915;rs11078915;rs4795384;rs4795384;rs4357971;rs412430;rs1619021;rs1619021;rs364989;rs12453217;rs12951665;rs71147363;rs11078916;rs11078917;rs4795386;rs11078918;rs4795388;rs12453682;rs12453682;rs9915323;rs9915323;rs4795389;rs1874228;rs1874228;rs33953566;rs3751903;rs1495099;rs2271309;rs2271309;rs11651497;rs907094;rs907094;rs3764353;rs3764352;rs3794712;rs3817160;rs4794817;rs9972882;rs9972882;rs9972882;rs881844;rs881844;rs881844;rs11869286;rs11869286;rs11869286;rs1877031;rs1877031;rs1877031;rs11658786;rs11658786;rs2271308;rs2271308;rs931992;rs931992;rs931992;rs1053651;rs1053651;rs3764351;rs3764351;rs876493;rs876493;rs407307;rs407307;rs14050;rs14050;rs14050;rs2952151;rs2952151;rs2952151;rs2941503;rs2941503;rs907087;rs907087;rs907087;rs2247862;rs2247862;rs903504;rs903504;rs903503;rs903503;rs903502;rs903502;rs903502;rs2934956;rs2934956;rs2941504;rs2941504;rs2941504;rs1565922;rs1565922;rs1565922;rs137907147;rs137907147;rs1565920;rs1565920;rs1495102;rs1495102;rs1495101;rs1495101;rs1495100;rs1495100;rs2934953;rs2934953;rs2934953;rs2934952;rs2934952;rs2934952;rs2941505;rs2941505;rs2941505;rs2952152;rs2952152;rs2941506;rs2941506;rs2941506;rs2934951;rs2934951;rs907088;rs907088;rs907089;rs907089;rs907089;rs907090;rs907090;rs9675194;rs9675194;rs2313171;rs2313171;rs2313171;rs732084;rs732084;rs732083;rs732083;rs12150298;rs12150298;rs12150298;rs12150603;rs12150603;rs8077172;rs8077172;rs8078228;rs8078228;rs8078228;rs1018246;rs1018246;rs11078919;rs11078919;rs11078919;rs1476278;rs1476278;rs1476278;rs9303274;rs9303274;rs9303274;rs12940986;rs12940986;rs2517952;rs2517952;rs2517957;rs2517957;rs2517957;rs2517958;rs2517958;rs2517958;rs903501;rs903501;rs903501;rs2517953;rs2517953;rs2517954;rs2517954;rs2517955;rs2517955;rs2517955;rs2517956;rs2517956;rs2517959;rs2517960;rs2517960;rs557885708;rs2904765;rs2904766;rs55717377;rs2904768;rs2643194;rs2517951;rs2517951;rs2643195;rs2934971;rs1565923;rs1565923;rs2952155;rs1810132;rs1810132;rs4252627;rs56924342;rs2934967;rs2952156;rs2952156;rs2952157;rs11653998;rs11653998;rs2088126;rs903506;rs903506;rs377643125;rs1058808;rs1058808;rs35645972;rs4795393;rs4795393;rs150443878;rs2941520;rs2941519;rs9747973;rs2941522;rs12946510;rs35833706;rs907091;rs907091;rs907092;rs907092;rs2952140;rs2313430;rs10445308;rs12942330;rs11658993;rs2952144;rs4795395;rs9909593;rs12450323;rs113897057;rs9303277;rs9303277;rs34233420;rs9916765;rs202126107;rs202126107;rs34073687;rs35564481;rs9635726;rs1453559;rs4795397;rs4795397;rs11557466;rs11557466;rs11078925;rs200306858;rs34120102;rs11655198;rs11650661;rs11655292;rs12709365;rs13380815;rs11557467;rs12936231;rs12936231;rs11870965;rs9903250;rs9905959;rs11658278;rs10852935;rs10852936;rs9891174;rs59716545;rs36095411;rs200216139;rs12939457;rs367998020;rs34189114;rs35736272;rs1054609;rs9907088;rs36038753;rs35569035;rs9910826;rs34074973;rs9904624;rs4795398;rs12939565;rs12939566;rs62067029;rs148094956;rs12232497;rs201721460;rs201721460;rs12232498;rs12941333;rs2872507;rs2872507;rs9908132;rs9901146;rs9901146;rs12936409;rs558669065;rs12103884;rs9906951;rs12950209;rs12950743;rs12950743;rs7359623;rs7359623;rs567122494;rs8067378;rs8067378;rs12453507;rs398030830;rs34170568;rs34170568;rs11651596;rs12949100;rs8069176;rs8069176;rs4795399;rs2305480;rs2305480;rs2305479;rs2305479;rs35196450;rs11078926;rs11078926;rs883770;rs62067034;rs36000226;rs36084703;rs11078927;rs11078927;rs11078928;rs12939832;rs2290400;rs2290400;rs1008723;rs1008723;rs56380902;rs7213668;rs4795400;rs4795400;rs4795401;rs870830;rs141758348;rs2872516;rs9303279;rs8076131;rs8076131;rs4795405;rs140683487;rs4794820;rs7221814;	HDL;HDL_C;HDL;HDL_C;HDL;HDL_C;HDL_C;HDL_C;HDL;HDL_C;HDL;HDL_C;HDL_C;HDL;HDL_C;HDL_C;HDL;HDL_C;HDL_C;HDL;HDL_C;HDL_C;HDL;HDL_C;HDL;HDL_C;HDL_C;HDL;HDL_C;HDL;HDL_C;HDL_C;HDL_C;HDL;HDL_C;HDL;HDL_C;HDL_C;HDL_C;HDL_C;HDL;HDL_C;HDL;HDL_C;HDL;HDL_C;HDL_C;HDL;HDL_C;HDL_C;HDL;HDL_C;HDL;HDL_C;HDL_C;HDL;HDL_C;HDL;HDL_C;HDL_C;HDL;HDL_C;HDL;HDL_C;HDL;HDL_C;HDL_C;HDL_C;HDL;HDL_C;HDL_C;HDL_C;HDL_C;HDL_C;HDL_C;HDL;HDL_C;HDL;HDL_C;HDL;HDL_C;HDL_C;HDL_C;HDL_C;HDL;HDL_C;HDL_C;HDL_C;HDL_C;HDL_C;HDL_C;HDL_C;HDL;HDL_C;HDL_C;HDL_C;HDL;HDL_C;HDL_C;HDL_C;HDL;HDL_C;HDL;HDL_C;HDL;HDL_C;HDL_C;HDL_C;HDL;HDL_C;HDL;HDL_C;HDL_C;HDL;HDL_C;HDL_C;HDL_C;HDL_C;HDL_C;HDL_C;HDL_C;HDL_C;HDL;HDL_C;HDL;HDL_C;HDL_C;HDL_C;HDL_C;HDL;HDL_C;HDL_C;HDL_C;HDL;HDL_C;HDL;HDL_C;HDL_C;HDL_C;HDL;HDL_C;HDL_C;HDL_C;HDL_C;HDL;HDL_C;HDL_C;HDL_C;HDL;HDL_C;HDL_C;HDL_C;HDL_C;HDL_C;HDL;HDL_C;HDL;HDL_C;HDL;HDL_C;HDL_C;HDL;HDL_C;HDL;HDL_C;HDL_C;HDL_C;HDL_C;HDL_C;HDL_C;HDL_C;HDL_C;HDL;HDL_C;HDL;HDL_C;HDL_C;HDL_C;HDL;HDL_C;HDL_C;HDL;HDL_C;HDL;HDL_C;HDL;HDL_C;HDL_C;HDL_C;HDL_C;HDL_C;HDL_C;HDL_C;HDL_C;HDL_C;HDL_C;HDL_C;HDL;HDL_C;HDL_C;HDL_C;HDL_C;HDL_C;HDL_C;HDL_C;HDL_C;HDL_C;HDL_C;HDL_C;HDL;HDL_C;HDL;HDL_C;HDL_C;HDL_C;HDL_C;HDL_C;HDL_C;HDL_C;HDL_C;HDL_C;HDL_C;HDL_C;HDL_C;HDL_C;HDL_C;HDL_C;HDL_C;HDL_C;HDL;HDL_C;HDL_C;HDL_C;HDL_C;HDL_C;HDL_C;HDL_C;HDL_C;HDL;HDL_C;HDL;HDL_C;HDL_C;HDL;HDL_C;HDL;HDL_C;HDL_C;HDL_C;HDL_C;HDL_C;HDL_C;HDL_C;HDL_C;HDL_C;HDL;HDL_C;HDL;HDL_C;HDL_C;HDL;HDL_C;HDL_C;HDL_C;HDL_C;HDL_C;HDL_C;HDL_C;HDL_C;HDL_C;HDL_C;HDL_C;HDL;HDL_C;HDL;HDL_C;HDL_C;HDL_C;HDL;HDL_C;HDL;HDL_C;HDL;HDL_C;HDL;HDL_C;HDL_C;HDL;HDL_C;HDL;HDL_C;HDL;HDL_C;HDL;HDL_C;HDL;HDL_C;HDL_C;HDL_C;HDL_C;HDL;HDL_C;HDL;HDL_C;HDL_C;HDL_C;HDL_C;HDL;HDL_C;HDL;HDL_C;HDL;HDL_C;HDL_C;HDL_C;HDL;HDL_C;HDL_C;HDL_C;HDL;HDL_C;HDL;HDL_C;HDL;HDL_C;HDL;HDL_C;HDL;HDL_C;HDL_C;HDL_C;HDL_C;HDL_C;HDL_C;HDL_C;HDL_C;HDL;HDL_C;HDL;HDL_C;HDL;HDL_C;HDL;HDL_C;HDL;HDL_C;HDL;HDL_C;HDL;HDL_C;HDL;HDL_C;HDL;HDL_C;HDL_C;HDL_C;HDL;HDL_C;HDL_C;HDL_C;HDL_C;HDL_C;HDL_C;HDL_C;HDL_C;HDL_C;HDL_C;HDL;HDL_C;HDL;HDL_C;HDL_C;HDL;HDL_C;HDL_C;HDL_C;HDL_C;HDL;HDL_C;HDL_C;HDL;HDL_C;HDL_C;HDL_C;HDL_C;HDL_C;HDL_C;HDL;HDL_C;TC;cholesterol;HDL;HDL_C;cholesterol;HDL;HDL_C;cholesterol;HDL;HDL_C;cholesterol;HDL_C;HDL;HDL_C;cholesterol;HDL;HDL_C;HDL;HDL_C;cholesterol;HDL_C;HDL;HDL_C;cholesterol;HDL_C;cholesterol;HDL;HDL_C;cholesterol;HDL;HDL_C;cholesterol;HDL_C;cholesterol;HDL;HDL_C;cholesterol;HDL_C;cholesterol;HDL_C;cholesterol;HDL_C;cholesterol;HDL;HDL_C;cholesterol;HDL_C;cholesterol;HDL;HDL_C;cholesterol;HDL;HDL_C;cholesterol;HDL_C;cholesterol;HDL_C;cholesterol;HDL_C;cholesterol;HDL_C;cholesterol;HDL_C;cholesterol;HDL;HDL_C;cholesterol;HDL;HDL_C;cholesterol;HDL;HDL_C;cholesterol;HDL_C;cholesterol;HDL;HDL_C;cholesterol;HDL_C;cholesterol;HDL_C;cholesterol;HDL;HDL_C;cholesterol;HDL_C;cholesterol;HDL_C;cholesterol;HDL;HDL_C;cholesterol;HDL_C;cholesterol;HDL_C;cholesterol;HDL;HDL_C;cholesterol;HDL_C;cholesterol;HDL_C;cholesterol;HDL;HDL_C;cholesterol;HDL_C;cholesterol;HDL;HDL_C;cholesterol;HDL;HDL_C;cholesterol;HDL;HDL_C;cholesterol;HDL_C;cholesterol;HDL_C;cholesterol;HDL;HDL_C;cholesterol;HDL;HDL_C;cholesterol;HDL;HDL_C;cholesterol;HDL_C;HDL;HDL_C;cholesterol;HDL;HDL_C;HDL;HDL_C;HDL_C;cholesterol;HDL_C;HDL_C;HDL_C;HDL_C;HDL_C;HDL_C;HDL_C;cholesterol;HDL_C;HDL_C;HDL_C;HDL;HDL_C;HDL_C;HDL;HDL_C;HDL_C;HDL_C;HDL_C;HDL;HDL_C;HDL_C;cholesterol;HDL_C;HDL_C;cholesterol;HDL_C;HDL_C;HDL;HDL_C;HDL_C;cholesterol;HDL_C;HDL_C;HDL_C;HDL_C;HDL_C;HDL_C;HDL_C;HDL_C;HDL;HDL_C;HDL;HDL_C;HDL_C;HDL_C;HDL_C;HDL_C;HDL_C;HDL_C;HDL_C;HDL_C;HDL_C;HDL_C;HDL;HDL_C;HDL_C;HDL_C;cholesterol;HDL_C;HDL_C;HDL_C;HDL_C;HDL_C;HDL;HDL_C;HDL;HDL_C;HDL_C;HDL_C;HDL_C;HDL_C;HDL_C;HDL_C;HDL_C;HDL_C;HDL_C;HDL;HDL_C;HDL_C;HDL_C;HDL_C;HDL_C;HDL_C;HDL_C;HDL_C;HDL_C;HDL_C;HDL_C;HDL_C;HDL_C;HDL_C;HDL_C;HDL_C;HDL_C;HDL_C;HDL_C;HDL_C;HDL_C;HDL_C;HDL_C;HDL_C;HDL_C;HDL_C;HDL_C;HDL_C;cholesterol;HDL_C;HDL_C;HDL_C;HDL;HDL_C;HDL_C;HDL;HDL_C;HDL_C;HDL_C;HDL_C;HDL_C;HDL_C;HDL;HDL_C;HDL;HDL_C;HDL_C;HDL;HDL_C;HDL_C;HDL_C;cholesterol;HDL_C;HDL_C;HDL_C;HDL;HDL_C;HDL_C;HDL;HDL_C;HDL;HDL_C;HDL_C;HDL;HDL_C;HDL_C;HDL_C;HDL_C;HDL_C;HDL;HDL_C;HDL_C;HDL_C;HDL;HDL_C;HDL;HDL_C;HDL_C;HDL_C;HDL;HDL_C;HDL_C;HDL_C;HDL_C;HDL_C;HDL_C;HDL;HDL_C;HDL_C;HDL_C;HDL_C;HDL_C;	Willer_et_al_2013;UKBB;Willer_et_al_2013;UKBB;Willer_et_al_2013;UKBB;UKBB;UKBB;Willer_et_al_2013;UKBB;Willer_et_al_2013;UKBB;UKBB;Willer_et_al_2013;UKBB;UKBB;Willer_et_al_2013;UKBB;UKBB;Willer_et_al_2013;UKBB;UKBB;Willer_et_al_2013;UKBB;Willer_et_al_2013;UKBB;UKBB;Willer_et_al_2013;UKBB;Willer_et_al_2013;UKBB;UKBB;UKBB;Willer_et_al_2013;UKBB;Willer_et_al_2013;UKBB;UKBB;UKBB;UKBB;Willer_et_al_2013;UKBB;Willer_et_al_2013;UKBB;Willer_et_al_2013;UKBB;UKBB;Willer_et_al_2013;UKBB;UKBB;Willer_et_al_2013;UKBB;Willer_et_al_2013;UKBB;UKBB;Willer_et_al_2013;UKBB;Willer_et_al_2013;UKBB;UKBB;Willer_et_al_2013;UKBB;Willer_et_al_2013;UKBB;Willer_et_al_2013;UKBB;UKBB;UKBB;Willer_et_al_2013;UKBB;UKBB;UKBB;UKBB;UKBB;UKBB;Willer_et_al_2013;UKBB;Willer_et_al_2013;UKBB;Willer_et_al_2013;UKBB;UKBB;UKBB;UKBB;Willer_et_al_2013;UKBB;UKBB;UKBB;UKBB;UKBB;UKBB;UKBB;Willer_et_al_2013;UKBB;UKBB;UKBB;Willer_et_al_2013;UKBB;UKBB;UKBB;Willer_et_al_2013;UKBB;Willer_et_al_2013;UKBB;Willer_et_al_2013;UKBB;UKBB;UKBB;Willer_et_al_2013;UKBB;Willer_et_al_2013;UKBB;UKBB;Willer_et_al_2013;UKBB;UKBB;UKBB;UKBB;UKBB;UKBB;UKBB;UKBB;Willer_et_al_2013;UKBB;Willer_et_al_2013;UKBB;UKBB;UKBB;UKBB;Willer_et_al_2013;UKBB;UKBB;UKBB;Willer_et_al_2013;UKBB;Willer_et_al_2013;UKBB;UKBB;UKBB;Willer_et_al_2013;UKBB;UKBB;UKBB;UKBB;Willer_et_al_2013;UKBB;UKBB;UKBB;Willer_et_al_2013;UKBB;UKBB;UKBB;UKBB;UKBB;Willer_et_al_2013;UKBB;Willer_et_al_2013;UKBB;Willer_et_al_2013;UKBB;UKBB;Willer_et_al_2013;UKBB;Willer_et_al_2013;UKBB;UKBB;UKBB;UKBB;UKBB;UKBB;UKBB;UKBB;Willer_et_al_2013;UKBB;Willer_et_al_2013;UKBB;UKBB;UKBB;Willer_et_al_2013;UKBB;UKBB;Willer_et_al_2013;UKBB;Willer_et_al_2013;UKBB;Willer_et_al_2013;UKBB;UKBB;UKBB;UKBB;UKBB;UKBB;UKBB;UKBB;UKBB;UKBB;UKBB;Willer_et_al_2013;UKBB;UKBB;UKBB;UKBB;UKBB;UKBB;UKBB;UKBB;UKBB;UKBB;UKBB;Willer_et_al_2013;UKBB;Willer_et_al_2013;UKBB;UKBB;UKBB;UKBB;UKBB;UKBB;UKBB;UKBB;UKBB;UKBB;UKBB;UKBB;UKBB;UKBB;UKBB;UKBB;UKBB;Willer_et_al_2013;UKBB;UKBB;UKBB;UKBB;UKBB;UKBB;UKBB;UKBB;Willer_et_al_2013;UKBB;Willer_et_al_2013;UKBB;UKBB;Willer_et_al_2013;UKBB;Willer_et_al_2013;UKBB;UKBB;UKBB;UKBB;UKBB;UKBB;UKBB;UKBB;UKBB;Willer_et_al_2013;UKBB;Willer_et_al_2013;UKBB;UKBB;Willer_et_al_2013;UKBB;UKBB;UKBB;UKBB;UKBB;UKBB;UKBB;UKBB;UKBB;UKBB;UKBB;Willer_et_al_2013;UKBB;Willer_et_al_2013;UKBB;UKBB;UKBB;Willer_et_al_2013;UKBB;Willer_et_al_2013;UKBB;Willer_et_al_2013;UKBB;Willer_et_al_2013;UKBB;UKBB;Willer_et_al_2013;UKBB;Willer_et_al_2013;UKBB;Willer_et_al_2013;UKBB;Willer_et_al_2013;UKBB;Willer_et_al_2013;UKBB;UKBB;UKBB;UKBB;Willer_et_al_2013;UKBB;Willer_et_al_2013;UKBB;UKBB;UKBB;UKBB;Willer_et_al_2013;UKBB;Willer_et_al_2013;UKBB;Willer_et_al_2013;UKBB;UKBB;UKBB;Willer_et_al_2013;UKBB;UKBB;UKBB;Willer_et_al_2013;UKBB;Willer_et_al_2013;UKBB;Willer_et_al_2013;UKBB;Willer_et_al_2013;UKBB;Willer_et_al_2013;UKBB;UKBB;UKBB;UKBB;UKBB;UKBB;UKBB;UKBB;Willer_et_al_2013;UKBB;Willer_et_al_2013;UKBB;Willer_et_al_2013;UKBB;Willer_et_al_2013;UKBB;Willer_et_al_2013;UKBB;Willer_et_al_2013;UKBB;Willer_et_al_2013;UKBB;Willer_et_al_2013;UKBB;Willer_et_al_2013;UKBB;UKBB;UKBB;Willer_et_al_2013;UKBB;UKBB;UKBB;UKBB;UKBB;UKBB;UKBB;UKBB;UKBB;UKBB;Willer_et_al_2013;UKBB;Willer_et_al_2013;UKBB;UKBB;Willer_et_al_2013;UKBB;UKBB;UKBB;UKBB;Willer_et_al_2013;UKBB;UKBB;Willer_et_al_2013;UKBB;UKBB;UKBB;UKBB;UKBB;UKBB;Willer_et_al_2013;UKBB;Willer_et_al_2013;UKBB;Willer_et_al_2013;UKBB;UKBB;Willer_et_al_2013;UKBB;UKBB;Willer_et_al_2013;UKBB;UKBB;UKBB;Willer_et_al_2013;UKBB;UKBB;Willer_et_al_2013;UKBB;Willer_et_al_2013;UKBB;UKBB;UKBB;Willer_et_al_2013;UKBB;UKBB;UKBB;UKBB;Willer_et_al_2013;UKBB;UKBB;Willer_et_al_2013;UKBB;UKBB;UKBB;UKBB;Willer_et_al_2013;UKBB;UKBB;UKBB;UKBB;UKBB;UKBB;UKBB;UKBB;Willer_et_al_2013;UKBB;UKBB;UKBB;UKBB;Willer_et_al_2013;UKBB;UKBB;Willer_et_al_2013;UKBB;UKBB;UKBB;UKBB;UKBB;UKBB;UKBB;UKBB;UKBB;UKBB;UKBB;UKBB;Willer_et_al_2013;UKBB;UKBB;Willer_et_al_2013;UKBB;UKBB;Willer_et_al_2013;UKBB;UKBB;UKBB;UKBB;Willer_et_al_2013;UKBB;UKBB;UKBB;UKBB;UKBB;UKBB;Willer_et_al_2013;UKBB;UKBB;UKBB;UKBB;UKBB;UKBB;Willer_et_al_2013;UKBB;UKBB;UKBB;UKBB;UKBB;UKBB;Willer_et_al_2013;UKBB;UKBB;UKBB;UKBB;UKBB;UKBB;Willer_et_al_2013;UKBB;UKBB;UKBB;UKBB;Willer_et_al_2013;UKBB;UKBB;Willer_et_al_2013;UKBB;UKBB;Willer_et_al_2013;UKBB;UKBB;UKBB;UKBB;UKBB;UKBB;Willer_et_al_2013;UKBB;UKBB;Willer_et_al_2013;UKBB;UKBB;Willer_et_al_2013;UKBB;UKBB;UKBB;Willer_et_al_2013;UKBB;UKBB;Willer_et_al_2013;UKBB;Willer_et_al_2013;UKBB;UKBB;UKBB;UKBB;UKBB;UKBB;UKBB;UKBB;UKBB;UKBB;UKBB;UKBB;UKBB;UKBB;Willer_et_al_2013;UKBB;UKBB;Willer_et_al_2013;UKBB;UKBB;UKBB;UKBB;Willer_et_al_2013;UKBB;UKBB;UKBB;UKBB;UKBB;UKBB;UKBB;UKBB;Willer_et_al_2013;UKBB;UKBB;UKBB;UKBB;UKBB;UKBB;UKBB;UKBB;UKBB;UKBB;UKBB;Willer_et_al_2013;UKBB;Willer_et_al_2013;UKBB;UKBB;UKBB;UKBB;UKBB;UKBB;UKBB;UKBB;UKBB;UKBB;UKBB;Willer_et_al_2013;UKBB;UKBB;UKBB;UKBB;UKBB;UKBB;UKBB;UKBB;UKBB;Willer_et_al_2013;UKBB;Willer_et_al_2013;UKBB;UKBB;UKBB;UKBB;UKBB;UKBB;UKBB;UKBB;UKBB;UKBB;Willer_et_al_2013;UKBB;UKBB;UKBB;UKBB;UKBB;UKBB;UKBB;UKBB;UKBB;UKBB;UKBB;UKBB;UKBB;UKBB;UKBB;UKBB;UKBB;UKBB;UKBB;UKBB;UKBB;UKBB;UKBB;UKBB;UKBB;UKBB;UKBB;UKBB;UKBB;UKBB;UKBB;UKBB;Willer_et_al_2013;UKBB;UKBB;Willer_et_al_2013;UKBB;UKBB;UKBB;UKBB;UKBB;UKBB;Willer_et_al_2013;UKBB;Willer_et_al_2013;UKBB;UKBB;Willer_et_al_2013;UKBB;UKBB;UKBB;UKBB;UKBB;UKBB;UKBB;Willer_et_al_2013;UKBB;UKBB;Willer_et_al_2013;UKBB;Willer_et_al_2013;UKBB;UKBB;Willer_et_al_2013;UKBB;UKBB;UKBB;UKBB;UKBB;Willer_et_al_2013;UKBB;UKBB;UKBB;Willer_et_al_2013;UKBB;Willer_et_al_2013;UKBB;UKBB;UKBB;Willer_et_al_2013;UKBB;UKBB;UKBB;UKBB;UKBB;UKBB;Willer_et_al_2013;UKBB;UKBB;UKBB;UKBB;UKBB;	NA	NA	37879588;37879588;37543449;37543449;37635650;37635650;37723291;37723291;38068382;38194296;38062503;38062503;38253228;37561131;37815304;37543449;38253228;38194296;37543449;	Affx-13848729;Affx-13848729;rs7208487;rs7208487;rs72825201;rs72825201;rs8081144;rs8081144;rs870829;rs34003767;rs35104165;rs35104165;rs2102928;rs72825175;rs11556624;rs7208487;rs2102928;rs34003767;rs7208487;	Creatinine;eGFR;Creatinine;eGFR;Creatinine;eGFR;Creatinine;eGFR;HDL_cholesterol;HDL_cholesterol;Creatinine;eGFR;HDL_cholesterol;HDL_cholesterol;HDL_cholesterol;Apolipoprotein_A;Cholesterol;Apolipoprotein_A;HDL_cholesterol;	Sinnott-Armstrong_et_al.;Sinnott-Armstrong_et_al.;Sinnott-Armstrong_et_al.;Sinnott-Armstrong_et_al.;Sinnott-Armstrong_et_al.;Sinnott-Armstrong_et_al.;Sinnott-Armstrong_et_al.;Sinnott-Armstrong_et_al.;Sinnott-Armstrong_et_al.;Sinnott-Armstrong_et_al.;Sinnott-Armstrong_et_al.;Sinnott-Armstrong_et_al.;Sinnott-Armstrong_et_al.;Sinnott-Armstrong_et_al.;Sinnott-Armstrong_et_al.;Sinnott-Armstrong_et_al.;Sinnott-Armstrong_et_al.;Sinnott-Armstrong_et_al.;Sinnott-Armstrong_et_al.;
17_7	17	36887413	38403730	PC	37893484	17:37893484:C:T	rs4795393	t	c	0.6222	0.0249499	0.00410455	1.212e-09	8.92	32	0.5505	No	GRB7	ERBB2	Biology	10	ApoA1;HDL2-C;HDL-C;HDL-D;PC;XL-HDL-C;XL-HDL-FC;XL-HDL-L;XL-HDL-P;XL-HDL-PL;	1	region_17_7_locus_1	upstream_gene_variant	17:37884037:C:G;	missense_variant;	ERBB2;	ASTHMA_ACUTE_RESPIRATORY_INFECTIONS (p=2.09382e-08); ASTHMA_CHILD (p=6.81554e-21); ASTHMA_CHILD_EXMORE (p=9.85372e-21); J10_LOWCHRON (p=2.61144e-08);	Eosinophil percentage of granulocytes (Astle W 2016); Eosinophil percentage of white cells (Astle W 2016); Granulocyte count (Astle W 2016); Granulocyte percentage of myeloid white cells (Astle W 2016); Lymphocyte count (Astle W 2016); Monocyte percentage of white cells (Astle W 2016); Myeloid white cell count (Astle W 2016); Neutrophil count (Astle W 2016); Neutrophil percentage of granulocytes (Astle W 2016); Neutrophil percentage of white cells (Astle W 2016); Sum basophil neutrophil counts (Astle W 2016); Sum neutrophil eosinophil counts (Astle W 2016); White blood cell count (Astle W 2016); Bipolar disorder (Hou L 2016); Inflammatory bowel disease (IBDGC 2015); Asthma (Neale B 2017); Doctor diagnosed asthma (Neale B 2017); Forced expiratory volume in 1-second, predicted percentage (Neale B 2017); No blood clot, bronchitis, emphysema, asthma, rhinitis, eczema or allergy diagnosed by doctor (Neale B 2017); Self-reported asthma (Neale B 2017); Rheumatoid arthritis (Okada Y 2014);	NA	NA	NA	17:37396201;17:37396201;17:37396679;17:37396679;17:37397707;17:37397707;17:37397852;17:37399070;17:37399364;17:37399364;17:37400025;17:37400025;17:37402280;17:37403979;17:37403979;17:37404436;17:37405657;17:37405657;17:37406139;17:37407135;17:37407135;17:37407762;17:37409865;17:37409865;17:37410700;17:37410700;17:37411429;17:37415870;17:37415870;17:37417575;17:37417575;17:37418211;17:37419220;17:37419317;17:37419317;17:37421767;17:37421767;17:37425238;17:37425262;17:37425587;17:37426201;17:37426201;17:37426441;17:37426441;17:37427382;17:37427382;17:37428637;17:37430519;17:37430519;17:37432683;17:37433021;17:37433021;17:37433517;17:37433517;17:37436675;17:37436966;17:37436966;17:37439496;17:37439496;17:37440173;17:37440439;17:37440439;17:37440603;17:37440603;17:37441109;17:37441109;17:37441679;17:37443338;17:37444036;17:37444036;17:37447448;17:37448893;17:37449171;17:37450666;17:37451559;17:37453617;17:37453617;17:37453780;17:37453780;17:37461643;17:37461643;17:37462407;17:37466103;17:37466327;17:37468336;17:37468336;17:37468598;17:37471330;17:37473018;17:37473157;17:37474196;17:37476506;17:37477218;17:37477218;17:37477410;17:37477644;17:37478062;17:37478062;17:37479809;17:37482930;17:37483599;17:37483599;17:37487168;17:37487168;17:37489100;17:37489100;17:37490032;17:37494147;17:37497661;17:37497661;17:37498149;17:37498149;17:37499059;17:37499604;17:37499604;17:37500304;17:37500424;17:37501855;17:37503094;17:37503101;17:37503204;17:37504339;17:37504933;17:37504933;17:37505421;17:37505421;17:37506650;17:37507443;17:37510092;17:37510402;17:37510402;17:37511517;17:37513354;17:37513796;17:37513796;17:37514373;17:37514373;17:37515735;17:37515978;17:37516722;17:37516722;17:37518141;17:37518205;17:37518499;17:37521355;17:37521355;17:37521891;17:37524653;17:37525274;17:37525274;17:37526241;17:37528897;17:37530510;17:37530755;17:37531718;17:37531718;17:37532507;17:37532507;17:37532916;17:37532916;17:37535631;17:37536480;17:37536480;17:37536862;17:37536862;17:37537348;17:37539819;17:37542342;17:37543792;17:37547269;17:37548241;17:37548691;17:37551189;17:37551189;17:37551988;17:37551988;17:37552781;17:37552989;17:37553651;17:37553651;17:37554289;17:37555403;17:37555403;17:37555918;17:37555918;17:37569551;17:37569551;17:37570373;17:37570737;17:37570986;17:37572139;17:37573146;17:37573446;17:37573516;17:37574609;17:37574722;17:37575769;17:37576417;17:37576417;17:37576546;17:37578156;17:37580203;17:37581805;17:37582677;17:37586154;17:37586856;17:37588727;17:37589061;17:37589364;17:37591149;17:37591149;17:37591422;17:37591422;17:37594294;17:37597748;17:37598110;17:37601117;17:37603640;17:37603774;17:37605364;17:37606196;17:37606375;17:37606433;17:37607904;17:37611330;17:37612086;17:37613884;17:37614641;17:37615545;17:37620347;17:37620347;17:37621042;17:37622517;17:37622794;17:37624378;17:37624790;17:37624911;17:37625184;17:37625912;17:37625912;17:37626963;17:37626963;17:37628760;17:37631883;17:37631883;17:37631924;17:37631924;17:37633970;17:37636695;17:37637403;17:37637518;17:37638852;17:37639327;17:37641402;17:37641867;17:37644854;17:37644854;17:37645129;17:37645129;17:37646589;17:37647450;17:37647450;17:37647716;17:37649507;17:37649687;17:37650304;17:37650332;17:37650569;17:37651940;17:37652178;17:37654264;17:37656056;17:37659606;17:37659606;17:37660469;17:37660469;17:37661518;17:37662713;17:37662767;17:37662767;17:37662954;17:37662954;17:37664443;17:37664443;17:37665554;17:37665554;17:37666847;17:37669043;17:37669043;17:37669056;17:37669056;17:37669536;17:37669536;17:37669704;17:37669704;17:37669884;17:37669884;17:37670994;17:37671269;17:37671322;17:37671490;17:37671490;17:37671714;17:37671714;17:37674914;17:37677054;17:37677684;17:37680096;17:37680096;17:37681332;17:37681332;17:37683231;17:37683231;17:37683548;17:37684407;17:37684990;17:37684990;17:37686115;17:37689327;17:37694709;17:37694709;17:37696235;17:37696235;17:37696852;17:37696852;17:37697128;17:37697128;17:37697959;17:37697959;17:37698194;17:37698403;17:37698914;17:37700860;17:37700917;17:37702293;17:37702456;17:37703740;17:37703740;17:37704217;17:37704217;17:37706243;17:37706243;17:37706578;17:37706578;17:37709422;17:37709422;17:37709782;17:37709782;17:37710006;17:37710006;17:37715426;17:37715426;17:37716771;17:37716771;17:37717280;17:37737094;17:37739274;17:37739274;17:37739570;17:37741982;17:37742021;17:37746192;17:37746307;17:37746359;17:37746847;17:37761185;17:37767453;17:37770005;17:37770005;17:37770481;17:37770481;17:37772656;17:37775274;17:37775274;17:37780296;17:37783787;17:37784464;17:37784990;17:37784990;17:37789998;17:37790371;17:37790371;17:37790781;17:37790939;17:37791487;17:37793815;17:37794351;17:37807698;17:37807698;17:37807698;17:37810218;17:37810218;17:37810218;17:37813856;17:37813856;17:37813856;17:37814080;17:37814080;17:37814080;17:37815899;17:37815899;17:37817482;17:37817482;17:37821435;17:37821435;17:37821435;17:37822311;17:37822311;17:37824339;17:37824339;17:37824545;17:37824545;17:37827163;17:37827163;17:37828072;17:37828072;17:37828072;17:37828496;17:37828496;17:37828496;17:37828745;17:37828745;17:37828787;17:37828787;17:37828787;17:37829129;17:37829129;17:37829570;17:37829570;17:37829571;17:37829571;17:37829604;17:37829604;17:37829604;17:37830447;17:37830447;17:37830900;17:37830900;17:37830900;17:37831035;17:37831035;17:37831035;17:37831297;17:37831297;17:37831613;17:37831613;17:37832093;17:37832093;17:37832103;17:37832103;17:37832279;17:37832279;17:37832315;17:37832315;17:37832315;17:37832366;17:37832366;17:37832366;17:37832704;17:37832704;17:37832704;17:37832735;17:37832735;17:37833035;17:37833035;17:37833035;17:37833328;17:37833328;17:37833567;17:37833567;17:37833600;17:37833600;17:37833600;17:37833632;17:37833632;17:37833805;17:37833805;17:37833842;17:37833842;17:37833842;17:37834357;17:37834357;17:37834367;17:37834367;17:37834541;17:37834541;17:37834541;17:37834715;17:37834715;17:37834977;17:37834977;17:37834998;17:37834998;17:37834998;17:37835240;17:37835240;17:37835755;17:37835755;17:37835755;17:37836243;17:37836243;17:37836243;17:37836353;17:37836353;17:37836353;17:37836581;17:37836581;17:37838301;17:37838301;17:37838716;17:37838716;17:37838716;17:37838751;17:37838751;17:37838751;17:37839493;17:37839493;17:37839493;17:37841211;17:37841211;17:37843550;17:37843550;17:37843681;17:37843681;17:37843681;17:37843859;17:37843859;17:37846512;17:37846521;17:37846521;17:37847799;17:37848675;17:37848677;17:37850569;17:37850571;17:37853048;17:37853097;17:37853097;17:37853118;17:37854507;17:37858678;17:37858678;17:37861718;17:37866005;17:37866005;17:37868715;17:37870310;17:37870378;17:37876835;17:37876835;17:37877412;17:37877447;17:37877447;17:37879030;17:37879762;17:37879762;17:37880525;17:37884037;17:37884037;17:37889241;17:37893484;17:37893484;17:37902887;17:37903730;17:37903731;17:37905107;17:37910368;17:37912377;17:37916390;17:37921742;17:37921742;17:37922259;17:37922259;17:37928059;17:37929816;17:37938047;17:37939839;17:37940808;17:37960017;17:37962987;17:37970149;17:37972708;17:37975214;17:37976469;17:37976469;17:38004929;17:38005595;17:38006767;17:38006767;17:38007323;17:38020058;17:38020141;17:38020419;17:38023745;17:38023745;17:38024626;17:38024626;17:38025208;17:38025643;17:38026035;17:38026169;17:38026286;17:38026361;17:38027400;17:38027583;17:38028634;17:38029120;17:38029120;17:38030205;17:38031030;17:38031138;17:38031164;17:38031674;17:38031714;17:38031802;17:38031857;17:38031865;17:38032132;17:38032188;17:38032200;17:38032460;17:38032680;17:38033277;17:38035116;17:38035370;17:38035624;17:38035648;17:38035766;17:38036586;17:38038179;17:38038389;17:38038390;17:38038391;17:38039561;17:38040119;17:38040340;17:38040340;17:38040363;17:38040534;17:38040763;17:38040763;17:38042777;17:38043343;17:38043343;17:38043649;17:38044893;17:38045725;17:38048244;17:38049102;17:38049233;17:38049233;17:38049589;17:38049589;17:38050092;17:38051348;17:38051348;17:38053207;17:38055251;17:38055921;17:38055921;17:38056116;17:38057189;17:38057197;17:38057197;17:38061439;17:38062196;17:38062196;17:38062217;17:38062217;17:38062942;17:38062976;17:38062976;17:38063381;17:38063738;17:38063929;17:38063980;17:38064405;17:38064405;17:38064469;17:38064876;17:38066240;17:38066240;17:38066267;17:38066267;17:38066372;17:38066509;17:38067020;17:38067020;17:38067533;17:38068373;17:38069364;17:38072727;17:38073968;17:38080912;17:38080912;17:38088417;17:38089317;17:38089344;17:38089717;	rs34473775;rs34473775;rs11078893;rs11078893;rs10432030;rs10432030;rs10432031;rs4375688;rs2338795;rs2338795;rs8076462;rs8076462;rs2100651;rs3964723;rs3964723;rs55689507;rs2061342;rs2061342;rs8081338;rs2168785;rs2168785;rs7215889;rs755500;rs755500;rs752314;rs752314;rs4325601;rs11078897;rs11078897;rs3744348;rs3744348;rs62074994;rs2338756;rs2338755;rs2338755;rs2061338;rs2061338;rs1966916;rs1966915;rs8079662;rs8079590;rs8079590;rs33933929;rs33933929;rs4795355;rs4795355;rs145166685;rs644173;rs644173;rs11656287;rs602282;rs602282;rs600010;rs600010;rs60083830;rs634365;rs634365;rs602688;rs602688;rs3079637;rs588193;rs588193;rs587343;rs587343;rs801426;rs801426;rs679995;rs632606;rs585961;rs585961;rs683948;rs151046225;rs583980;rs638201;rs650106;rs620686;rs620686;rs593480;rs593480;rs10491129;rs10491129;rs113757275;rs801420;rs801419;rs9904334;rs9904334;rs9913320;rs2024073;rs8079355;rs8081220;rs9747342;rs140163569;rs8066704;rs8066704;rs71147317;rs8067948;rs8070695;rs8070695;rs10688201;rs7223331;rs9944411;rs9944411;rs7220650;rs7220650;rs10221223;rs10221223;rs6503501;rs8072968;rs8079560;rs8079560;rs2338800;rs2338800;rs9908760;rs9903363;rs9903363;rs7218484;rs7218670;rs6503502;rs9905616;rs9905617;rs7359658;rs3079636;rs8069451;rs8069451;rs9894586;rs9894586;rs8081033;rs9894864;rs9898170;rs9892055;rs9892055;rs8068427;rs113569895;rs7208274;rs7208274;rs6503503;rs6503503;rs9894500;rs8065879;rs8076494;rs8076494;rs11869259;rs11869109;rs11869323;rs7223438;rs7223438;rs11305110;rs6503506;rs6503507;rs6503507;rs68178216;rs35546703;rs8077104;rs8079303;rs4794807;rs4794807;rs9898773;rs9898773;rs4511574;rs4511574;rs4795356;rs11078898;rs11078898;rs13341996;rs13341996;rs9896913;rs7210488;rs7218074;rs7208714;rs2338798;rs2338797;rs540633334;rs57399933;rs57399933;rs10491128;rs10491128;rs12600625;rs34597616;rs12600751;rs12600751;rs56114949;rs8076546;rs8076546;rs9905432;rs9905432;rs4795357;rs4795357;rs12939831;rs34627893;rs12948560;rs12938268;rs4795359;rs4795361;rs4795362;rs139963652;rs12452509;rs11650081;rs7501488;rs7501488;rs4795364;rs11870713;rs7405667;rs36064019;rs8072351;rs12150493;rs11868133;rs4410117;rs11651089;rs10445305;rs12452880;rs12452880;rs10445306;rs10445306;rs34363096;rs11867312;rs11650146;rs11659010;rs4794809;rs4794810;rs12947620;rs56299204;rs397808949;rs6503515;rs7212715;rs12943928;rs55722796;rs35112839;rs11078900;rs61161659;rs4390625;rs4390625;rs11302443;rs12950666;rs62075056;rs56230959;rs7219014;rs7219294;rs7223896;rs11078901;rs11078901;rs11657899;rs11657899;rs12947600;rs11078902;rs11078902;rs11078903;rs11078903;rs12453397;rs4795371;rs57448077;rs71147344;rs71147345;rs4286140;rs11650776;rs4462633;rs12948906;rs12948906;rs11870631;rs11870631;rs12452682;rs12936646;rs12936646;rs34957982;rs8081780;rs6503517;rs11868029;rs11868030;rs11078904;rs62077463;rs12940193;rs398030815;rs62077464;rs2018026;rs2018026;rs6503518;rs6503518;rs7224067;rs11078905;rs11078906;rs11078906;rs11078907;rs11078907;rs7225096;rs7225096;rs12936996;rs12936996;rs140776242;rs4795376;rs4795376;rs4795377;rs4795377;rs12952384;rs12952384;rs7503705;rs7503705;rs7503514;rs7503514;rs4794813;rs11078910;rs11078911;rs11078912;rs11078912;rs11078913;rs11078913;rs8067884;rs7406928;rs10775391;rs11658678;rs11658678;rs8065963;rs8065963;rs3889368;rs3889368;rs1077715;rs7405770;rs55660616;rs55660616;rs34991055;rs11407879;rs12450559;rs12450559;rs4239222;rs4239222;rs4794814;rs4794814;rs7503069;rs7503069;rs11655531;rs11655531;rs10852933;rs35821757;rs4795381;rs4795382;rs4392104;rs11654853;rs11654935;rs11654018;rs11654018;rs2303316;rs2303316;rs7219909;rs7219909;rs6503519;rs6503519;rs7216086;rs7216086;rs11658219;rs11658219;rs35335692;rs35335692;rs11078915;rs11078915;rs4795384;rs4795384;rs4357971;rs412430;rs1619021;rs1619021;rs364989;rs12453217;rs12951665;rs71147363;rs11078916;rs11078917;rs4795386;rs11078918;rs4795388;rs12453682;rs12453682;rs9915323;rs9915323;rs4795389;rs1874228;rs1874228;rs33953566;rs3751903;rs1495099;rs2271309;rs2271309;rs11651497;rs907094;rs907094;rs3764353;rs3764352;rs3794712;rs3817160;rs4794817;rs9972882;rs9972882;rs9972882;rs881844;rs881844;rs881844;rs11869286;rs11869286;rs11869286;rs1877031;rs1877031;rs1877031;rs11658786;rs11658786;rs2271308;rs2271308;rs931992;rs931992;rs931992;rs1053651;rs1053651;rs3764351;rs3764351;rs876493;rs876493;rs407307;rs407307;rs14050;rs14050;rs14050;rs2952151;rs2952151;rs2952151;rs2941503;rs2941503;rs907087;rs907087;rs907087;rs2247862;rs2247862;rs903504;rs903504;rs903503;rs903503;rs903502;rs903502;rs903502;rs2934956;rs2934956;rs2941504;rs2941504;rs2941504;rs1565922;rs1565922;rs1565922;rs137907147;rs137907147;rs1565920;rs1565920;rs1495102;rs1495102;rs1495101;rs1495101;rs1495100;rs1495100;rs2934953;rs2934953;rs2934953;rs2934952;rs2934952;rs2934952;rs2941505;rs2941505;rs2941505;rs2952152;rs2952152;rs2941506;rs2941506;rs2941506;rs2934951;rs2934951;rs907088;rs907088;rs907089;rs907089;rs907089;rs907090;rs907090;rs9675194;rs9675194;rs2313171;rs2313171;rs2313171;rs732084;rs732084;rs732083;rs732083;rs12150298;rs12150298;rs12150298;rs12150603;rs12150603;rs8077172;rs8077172;rs8078228;rs8078228;rs8078228;rs1018246;rs1018246;rs11078919;rs11078919;rs11078919;rs1476278;rs1476278;rs1476278;rs9303274;rs9303274;rs9303274;rs12940986;rs12940986;rs2517952;rs2517952;rs2517957;rs2517957;rs2517957;rs2517958;rs2517958;rs2517958;rs903501;rs903501;rs903501;rs2517953;rs2517953;rs2517954;rs2517954;rs2517955;rs2517955;rs2517955;rs2517956;rs2517956;rs2517959;rs2517960;rs2517960;rs557885708;rs2904765;rs2904766;rs55717377;rs2904768;rs2643194;rs2517951;rs2517951;rs2643195;rs2934971;rs1565923;rs1565923;rs2952155;rs1810132;rs1810132;rs4252627;rs56924342;rs2934967;rs2952156;rs2952156;rs2952157;rs11653998;rs11653998;rs2088126;rs903506;rs903506;rs377643125;rs1058808;rs1058808;rs35645972;rs4795393;rs4795393;rs150443878;rs2941520;rs2941519;rs9747973;rs2941522;rs12946510;rs35833706;rs907091;rs907091;rs907092;rs907092;rs2952140;rs2313430;rs10445308;rs12942330;rs11658993;rs2952144;rs4795395;rs9909593;rs12450323;rs113897057;rs9303277;rs9303277;rs34233420;rs9916765;rs202126107;rs202126107;rs34073687;rs35564481;rs9635726;rs1453559;rs4795397;rs4795397;rs11557466;rs11557466;rs11078925;rs200306858;rs34120102;rs11655198;rs11650661;rs11655292;rs12709365;rs13380815;rs11557467;rs12936231;rs12936231;rs11870965;rs9903250;rs9905959;rs11658278;rs10852935;rs10852936;rs9891174;rs59716545;rs36095411;rs200216139;rs12939457;rs367998020;rs34189114;rs35736272;rs1054609;rs9907088;rs36038753;rs35569035;rs9910826;rs34074973;rs9904624;rs4795398;rs12939565;rs12939566;rs62067029;rs148094956;rs12232497;rs201721460;rs201721460;rs12232498;rs12941333;rs2872507;rs2872507;rs9908132;rs9901146;rs9901146;rs12936409;rs558669065;rs12103884;rs9906951;rs12950209;rs12950743;rs12950743;rs7359623;rs7359623;rs567122494;rs8067378;rs8067378;rs12453507;rs398030830;rs34170568;rs34170568;rs11651596;rs12949100;rs8069176;rs8069176;rs4795399;rs2305480;rs2305480;rs2305479;rs2305479;rs35196450;rs11078926;rs11078926;rs883770;rs62067034;rs36000226;rs36084703;rs11078927;rs11078927;rs11078928;rs12939832;rs2290400;rs2290400;rs1008723;rs1008723;rs56380902;rs7213668;rs4795400;rs4795400;rs4795401;rs870830;rs141758348;rs2872516;rs9303279;rs8076131;rs8076131;rs4795405;rs140683487;rs4794820;rs7221814;	HDL;HDL_C;HDL;HDL_C;HDL;HDL_C;HDL_C;HDL_C;HDL;HDL_C;HDL;HDL_C;HDL_C;HDL;HDL_C;HDL_C;HDL;HDL_C;HDL_C;HDL;HDL_C;HDL_C;HDL;HDL_C;HDL;HDL_C;HDL_C;HDL;HDL_C;HDL;HDL_C;HDL_C;HDL_C;HDL;HDL_C;HDL;HDL_C;HDL_C;HDL_C;HDL_C;HDL;HDL_C;HDL;HDL_C;HDL;HDL_C;HDL_C;HDL;HDL_C;HDL_C;HDL;HDL_C;HDL;HDL_C;HDL_C;HDL;HDL_C;HDL;HDL_C;HDL_C;HDL;HDL_C;HDL;HDL_C;HDL;HDL_C;HDL_C;HDL_C;HDL;HDL_C;HDL_C;HDL_C;HDL_C;HDL_C;HDL_C;HDL;HDL_C;HDL;HDL_C;HDL;HDL_C;HDL_C;HDL_C;HDL_C;HDL;HDL_C;HDL_C;HDL_C;HDL_C;HDL_C;HDL_C;HDL_C;HDL;HDL_C;HDL_C;HDL_C;HDL;HDL_C;HDL_C;HDL_C;HDL;HDL_C;HDL;HDL_C;HDL;HDL_C;HDL_C;HDL_C;HDL;HDL_C;HDL;HDL_C;HDL_C;HDL;HDL_C;HDL_C;HDL_C;HDL_C;HDL_C;HDL_C;HDL_C;HDL_C;HDL;HDL_C;HDL;HDL_C;HDL_C;HDL_C;HDL_C;HDL;HDL_C;HDL_C;HDL_C;HDL;HDL_C;HDL;HDL_C;HDL_C;HDL_C;HDL;HDL_C;HDL_C;HDL_C;HDL_C;HDL;HDL_C;HDL_C;HDL_C;HDL;HDL_C;HDL_C;HDL_C;HDL_C;HDL_C;HDL;HDL_C;HDL;HDL_C;HDL;HDL_C;HDL_C;HDL;HDL_C;HDL;HDL_C;HDL_C;HDL_C;HDL_C;HDL_C;HDL_C;HDL_C;HDL_C;HDL;HDL_C;HDL;HDL_C;HDL_C;HDL_C;HDL;HDL_C;HDL_C;HDL;HDL_C;HDL;HDL_C;HDL;HDL_C;HDL_C;HDL_C;HDL_C;HDL_C;HDL_C;HDL_C;HDL_C;HDL_C;HDL_C;HDL_C;HDL;HDL_C;HDL_C;HDL_C;HDL_C;HDL_C;HDL_C;HDL_C;HDL_C;HDL_C;HDL_C;HDL_C;HDL;HDL_C;HDL;HDL_C;HDL_C;HDL_C;HDL_C;HDL_C;HDL_C;HDL_C;HDL_C;HDL_C;HDL_C;HDL_C;HDL_C;HDL_C;HDL_C;HDL_C;HDL_C;HDL_C;HDL;HDL_C;HDL_C;HDL_C;HDL_C;HDL_C;HDL_C;HDL_C;HDL_C;HDL;HDL_C;HDL;HDL_C;HDL_C;HDL;HDL_C;HDL;HDL_C;HDL_C;HDL_C;HDL_C;HDL_C;HDL_C;HDL_C;HDL_C;HDL_C;HDL;HDL_C;HDL;HDL_C;HDL_C;HDL;HDL_C;HDL_C;HDL_C;HDL_C;HDL_C;HDL_C;HDL_C;HDL_C;HDL_C;HDL_C;HDL_C;HDL;HDL_C;HDL;HDL_C;HDL_C;HDL_C;HDL;HDL_C;HDL;HDL_C;HDL;HDL_C;HDL;HDL_C;HDL_C;HDL;HDL_C;HDL;HDL_C;HDL;HDL_C;HDL;HDL_C;HDL;HDL_C;HDL_C;HDL_C;HDL_C;HDL;HDL_C;HDL;HDL_C;HDL_C;HDL_C;HDL_C;HDL;HDL_C;HDL;HDL_C;HDL;HDL_C;HDL_C;HDL_C;HDL;HDL_C;HDL_C;HDL_C;HDL;HDL_C;HDL;HDL_C;HDL;HDL_C;HDL;HDL_C;HDL;HDL_C;HDL_C;HDL_C;HDL_C;HDL_C;HDL_C;HDL_C;HDL_C;HDL;HDL_C;HDL;HDL_C;HDL;HDL_C;HDL;HDL_C;HDL;HDL_C;HDL;HDL_C;HDL;HDL_C;HDL;HDL_C;HDL;HDL_C;HDL_C;HDL_C;HDL;HDL_C;HDL_C;HDL_C;HDL_C;HDL_C;HDL_C;HDL_C;HDL_C;HDL_C;HDL_C;HDL;HDL_C;HDL;HDL_C;HDL_C;HDL;HDL_C;HDL_C;HDL_C;HDL_C;HDL;HDL_C;HDL_C;HDL;HDL_C;HDL_C;HDL_C;HDL_C;HDL_C;HDL_C;HDL;HDL_C;TC;cholesterol;HDL;HDL_C;cholesterol;HDL;HDL_C;cholesterol;HDL;HDL_C;cholesterol;HDL_C;HDL;HDL_C;cholesterol;HDL;HDL_C;HDL;HDL_C;cholesterol;HDL_C;HDL;HDL_C;cholesterol;HDL_C;cholesterol;HDL;HDL_C;cholesterol;HDL;HDL_C;cholesterol;HDL_C;cholesterol;HDL;HDL_C;cholesterol;HDL_C;cholesterol;HDL_C;cholesterol;HDL_C;cholesterol;HDL;HDL_C;cholesterol;HDL_C;cholesterol;HDL;HDL_C;cholesterol;HDL;HDL_C;cholesterol;HDL_C;cholesterol;HDL_C;cholesterol;HDL_C;cholesterol;HDL_C;cholesterol;HDL_C;cholesterol;HDL;HDL_C;cholesterol;HDL;HDL_C;cholesterol;HDL;HDL_C;cholesterol;HDL_C;cholesterol;HDL;HDL_C;cholesterol;HDL_C;cholesterol;HDL_C;cholesterol;HDL;HDL_C;cholesterol;HDL_C;cholesterol;HDL_C;cholesterol;HDL;HDL_C;cholesterol;HDL_C;cholesterol;HDL_C;cholesterol;HDL;HDL_C;cholesterol;HDL_C;cholesterol;HDL_C;cholesterol;HDL;HDL_C;cholesterol;HDL_C;cholesterol;HDL;HDL_C;cholesterol;HDL;HDL_C;cholesterol;HDL;HDL_C;cholesterol;HDL_C;cholesterol;HDL_C;cholesterol;HDL;HDL_C;cholesterol;HDL;HDL_C;cholesterol;HDL;HDL_C;cholesterol;HDL_C;HDL;HDL_C;cholesterol;HDL;HDL_C;HDL;HDL_C;HDL_C;cholesterol;HDL_C;HDL_C;HDL_C;HDL_C;HDL_C;HDL_C;HDL_C;cholesterol;HDL_C;HDL_C;HDL_C;HDL;HDL_C;HDL_C;HDL;HDL_C;HDL_C;HDL_C;HDL_C;HDL;HDL_C;HDL_C;cholesterol;HDL_C;HDL_C;cholesterol;HDL_C;HDL_C;HDL;HDL_C;HDL_C;cholesterol;HDL_C;HDL_C;HDL_C;HDL_C;HDL_C;HDL_C;HDL_C;HDL_C;HDL;HDL_C;HDL;HDL_C;HDL_C;HDL_C;HDL_C;HDL_C;HDL_C;HDL_C;HDL_C;HDL_C;HDL_C;HDL_C;HDL;HDL_C;HDL_C;HDL_C;cholesterol;HDL_C;HDL_C;HDL_C;HDL_C;HDL_C;HDL;HDL_C;HDL;HDL_C;HDL_C;HDL_C;HDL_C;HDL_C;HDL_C;HDL_C;HDL_C;HDL_C;HDL_C;HDL;HDL_C;HDL_C;HDL_C;HDL_C;HDL_C;HDL_C;HDL_C;HDL_C;HDL_C;HDL_C;HDL_C;HDL_C;HDL_C;HDL_C;HDL_C;HDL_C;HDL_C;HDL_C;HDL_C;HDL_C;HDL_C;HDL_C;HDL_C;HDL_C;HDL_C;HDL_C;HDL_C;HDL_C;cholesterol;HDL_C;HDL_C;HDL_C;HDL;HDL_C;HDL_C;HDL;HDL_C;HDL_C;HDL_C;HDL_C;HDL_C;HDL_C;HDL;HDL_C;HDL;HDL_C;HDL_C;HDL;HDL_C;HDL_C;HDL_C;cholesterol;HDL_C;HDL_C;HDL_C;HDL;HDL_C;HDL_C;HDL;HDL_C;HDL;HDL_C;HDL_C;HDL;HDL_C;HDL_C;HDL_C;HDL_C;HDL_C;HDL;HDL_C;HDL_C;HDL_C;HDL;HDL_C;HDL;HDL_C;HDL_C;HDL_C;HDL;HDL_C;HDL_C;HDL_C;HDL_C;HDL_C;HDL_C;HDL;HDL_C;HDL_C;HDL_C;HDL_C;HDL_C;	Willer_et_al_2013;UKBB;Willer_et_al_2013;UKBB;Willer_et_al_2013;UKBB;UKBB;UKBB;Willer_et_al_2013;UKBB;Willer_et_al_2013;UKBB;UKBB;Willer_et_al_2013;UKBB;UKBB;Willer_et_al_2013;UKBB;UKBB;Willer_et_al_2013;UKBB;UKBB;Willer_et_al_2013;UKBB;Willer_et_al_2013;UKBB;UKBB;Willer_et_al_2013;UKBB;Willer_et_al_2013;UKBB;UKBB;UKBB;Willer_et_al_2013;UKBB;Willer_et_al_2013;UKBB;UKBB;UKBB;UKBB;Willer_et_al_2013;UKBB;Willer_et_al_2013;UKBB;Willer_et_al_2013;UKBB;UKBB;Willer_et_al_2013;UKBB;UKBB;Willer_et_al_2013;UKBB;Willer_et_al_2013;UKBB;UKBB;Willer_et_al_2013;UKBB;Willer_et_al_2013;UKBB;UKBB;Willer_et_al_2013;UKBB;Willer_et_al_2013;UKBB;Willer_et_al_2013;UKBB;UKBB;UKBB;Willer_et_al_2013;UKBB;UKBB;UKBB;UKBB;UKBB;UKBB;Willer_et_al_2013;UKBB;Willer_et_al_2013;UKBB;Willer_et_al_2013;UKBB;UKBB;UKBB;UKBB;Willer_et_al_2013;UKBB;UKBB;UKBB;UKBB;UKBB;UKBB;UKBB;Willer_et_al_2013;UKBB;UKBB;UKBB;Willer_et_al_2013;UKBB;UKBB;UKBB;Willer_et_al_2013;UKBB;Willer_et_al_2013;UKBB;Willer_et_al_2013;UKBB;UKBB;UKBB;Willer_et_al_2013;UKBB;Willer_et_al_2013;UKBB;UKBB;Willer_et_al_2013;UKBB;UKBB;UKBB;UKBB;UKBB;UKBB;UKBB;UKBB;Willer_et_al_2013;UKBB;Willer_et_al_2013;UKBB;UKBB;UKBB;UKBB;Willer_et_al_2013;UKBB;UKBB;UKBB;Willer_et_al_2013;UKBB;Willer_et_al_2013;UKBB;UKBB;UKBB;Willer_et_al_2013;UKBB;UKBB;UKBB;UKBB;Willer_et_al_2013;UKBB;UKBB;UKBB;Willer_et_al_2013;UKBB;UKBB;UKBB;UKBB;UKBB;Willer_et_al_2013;UKBB;Willer_et_al_2013;UKBB;Willer_et_al_2013;UKBB;UKBB;Willer_et_al_2013;UKBB;Willer_et_al_2013;UKBB;UKBB;UKBB;UKBB;UKBB;UKBB;UKBB;UKBB;Willer_et_al_2013;UKBB;Willer_et_al_2013;UKBB;UKBB;UKBB;Willer_et_al_2013;UKBB;UKBB;Willer_et_al_2013;UKBB;Willer_et_al_2013;UKBB;Willer_et_al_2013;UKBB;UKBB;UKBB;UKBB;UKBB;UKBB;UKBB;UKBB;UKBB;UKBB;UKBB;Willer_et_al_2013;UKBB;UKBB;UKBB;UKBB;UKBB;UKBB;UKBB;UKBB;UKBB;UKBB;UKBB;Willer_et_al_2013;UKBB;Willer_et_al_2013;UKBB;UKBB;UKBB;UKBB;UKBB;UKBB;UKBB;UKBB;UKBB;UKBB;UKBB;UKBB;UKBB;UKBB;UKBB;UKBB;UKBB;Willer_et_al_2013;UKBB;UKBB;UKBB;UKBB;UKBB;UKBB;UKBB;UKBB;Willer_et_al_2013;UKBB;Willer_et_al_2013;UKBB;UKBB;Willer_et_al_2013;UKBB;Willer_et_al_2013;UKBB;UKBB;UKBB;UKBB;UKBB;UKBB;UKBB;UKBB;UKBB;Willer_et_al_2013;UKBB;Willer_et_al_2013;UKBB;UKBB;Willer_et_al_2013;UKBB;UKBB;UKBB;UKBB;UKBB;UKBB;UKBB;UKBB;UKBB;UKBB;UKBB;Willer_et_al_2013;UKBB;Willer_et_al_2013;UKBB;UKBB;UKBB;Willer_et_al_2013;UKBB;Willer_et_al_2013;UKBB;Willer_et_al_2013;UKBB;Willer_et_al_2013;UKBB;UKBB;Willer_et_al_2013;UKBB;Willer_et_al_2013;UKBB;Willer_et_al_2013;UKBB;Willer_et_al_2013;UKBB;Willer_et_al_2013;UKBB;UKBB;UKBB;UKBB;Willer_et_al_2013;UKBB;Willer_et_al_2013;UKBB;UKBB;UKBB;UKBB;Willer_et_al_2013;UKBB;Willer_et_al_2013;UKBB;Willer_et_al_2013;UKBB;UKBB;UKBB;Willer_et_al_2013;UKBB;UKBB;UKBB;Willer_et_al_2013;UKBB;Willer_et_al_2013;UKBB;Willer_et_al_2013;UKBB;Willer_et_al_2013;UKBB;Willer_et_al_2013;UKBB;UKBB;UKBB;UKBB;UKBB;UKBB;UKBB;UKBB;Willer_et_al_2013;UKBB;Willer_et_al_2013;UKBB;Willer_et_al_2013;UKBB;Willer_et_al_2013;UKBB;Willer_et_al_2013;UKBB;Willer_et_al_2013;UKBB;Willer_et_al_2013;UKBB;Willer_et_al_2013;UKBB;Willer_et_al_2013;UKBB;UKBB;UKBB;Willer_et_al_2013;UKBB;UKBB;UKBB;UKBB;UKBB;UKBB;UKBB;UKBB;UKBB;UKBB;Willer_et_al_2013;UKBB;Willer_et_al_2013;UKBB;UKBB;Willer_et_al_2013;UKBB;UKBB;UKBB;UKBB;Willer_et_al_2013;UKBB;UKBB;Willer_et_al_2013;UKBB;UKBB;UKBB;UKBB;UKBB;UKBB;Willer_et_al_2013;UKBB;Willer_et_al_2013;UKBB;Willer_et_al_2013;UKBB;UKBB;Willer_et_al_2013;UKBB;UKBB;Willer_et_al_2013;UKBB;UKBB;UKBB;Willer_et_al_2013;UKBB;UKBB;Willer_et_al_2013;UKBB;Willer_et_al_2013;UKBB;UKBB;UKBB;Willer_et_al_2013;UKBB;UKBB;UKBB;UKBB;Willer_et_al_2013;UKBB;UKBB;Willer_et_al_2013;UKBB;UKBB;UKBB;UKBB;Willer_et_al_2013;UKBB;UKBB;UKBB;UKBB;UKBB;UKBB;UKBB;UKBB;Willer_et_al_2013;UKBB;UKBB;UKBB;UKBB;Willer_et_al_2013;UKBB;UKBB;Willer_et_al_2013;UKBB;UKBB;UKBB;UKBB;UKBB;UKBB;UKBB;UKBB;UKBB;UKBB;UKBB;UKBB;Willer_et_al_2013;UKBB;UKBB;Willer_et_al_2013;UKBB;UKBB;Willer_et_al_2013;UKBB;UKBB;UKBB;UKBB;Willer_et_al_2013;UKBB;UKBB;UKBB;UKBB;UKBB;UKBB;Willer_et_al_2013;UKBB;UKBB;UKBB;UKBB;UKBB;UKBB;Willer_et_al_2013;UKBB;UKBB;UKBB;UKBB;UKBB;UKBB;Willer_et_al_2013;UKBB;UKBB;UKBB;UKBB;UKBB;UKBB;Willer_et_al_2013;UKBB;UKBB;UKBB;UKBB;Willer_et_al_2013;UKBB;UKBB;Willer_et_al_2013;UKBB;UKBB;Willer_et_al_2013;UKBB;UKBB;UKBB;UKBB;UKBB;UKBB;Willer_et_al_2013;UKBB;UKBB;Willer_et_al_2013;UKBB;UKBB;Willer_et_al_2013;UKBB;UKBB;UKBB;Willer_et_al_2013;UKBB;UKBB;Willer_et_al_2013;UKBB;Willer_et_al_2013;UKBB;UKBB;UKBB;UKBB;UKBB;UKBB;UKBB;UKBB;UKBB;UKBB;UKBB;UKBB;UKBB;UKBB;Willer_et_al_2013;UKBB;UKBB;Willer_et_al_2013;UKBB;UKBB;UKBB;UKBB;Willer_et_al_2013;UKBB;UKBB;UKBB;UKBB;UKBB;UKBB;UKBB;UKBB;Willer_et_al_2013;UKBB;UKBB;UKBB;UKBB;UKBB;UKBB;UKBB;UKBB;UKBB;UKBB;UKBB;Willer_et_al_2013;UKBB;Willer_et_al_2013;UKBB;UKBB;UKBB;UKBB;UKBB;UKBB;UKBB;UKBB;UKBB;UKBB;UKBB;Willer_et_al_2013;UKBB;UKBB;UKBB;UKBB;UKBB;UKBB;UKBB;UKBB;UKBB;Willer_et_al_2013;UKBB;Willer_et_al_2013;UKBB;UKBB;UKBB;UKBB;UKBB;UKBB;UKBB;UKBB;UKBB;UKBB;Willer_et_al_2013;UKBB;UKBB;UKBB;UKBB;UKBB;UKBB;UKBB;UKBB;UKBB;UKBB;UKBB;UKBB;UKBB;UKBB;UKBB;UKBB;UKBB;UKBB;UKBB;UKBB;UKBB;UKBB;UKBB;UKBB;UKBB;UKBB;UKBB;UKBB;UKBB;UKBB;UKBB;UKBB;Willer_et_al_2013;UKBB;UKBB;Willer_et_al_2013;UKBB;UKBB;UKBB;UKBB;UKBB;UKBB;Willer_et_al_2013;UKBB;Willer_et_al_2013;UKBB;UKBB;Willer_et_al_2013;UKBB;UKBB;UKBB;UKBB;UKBB;UKBB;UKBB;Willer_et_al_2013;UKBB;UKBB;Willer_et_al_2013;UKBB;Willer_et_al_2013;UKBB;UKBB;Willer_et_al_2013;UKBB;UKBB;UKBB;UKBB;UKBB;Willer_et_al_2013;UKBB;UKBB;UKBB;Willer_et_al_2013;UKBB;Willer_et_al_2013;UKBB;UKBB;UKBB;Willer_et_al_2013;UKBB;UKBB;UKBB;UKBB;UKBB;UKBB;Willer_et_al_2013;UKBB;UKBB;UKBB;UKBB;UKBB;	NA	NA	37879588;37879588;37543449;37543449;37635650;37635650;37723291;37723291;38068382;38194296;38062503;38062503;38253228;37561131;37815304;37543449;38253228;38194296;37543449;	Affx-13848729;Affx-13848729;rs7208487;rs7208487;rs72825201;rs72825201;rs8081144;rs8081144;rs870829;rs34003767;rs35104165;rs35104165;rs2102928;rs72825175;rs11556624;rs7208487;rs2102928;rs34003767;rs7208487;	Creatinine;eGFR;Creatinine;eGFR;Creatinine;eGFR;Creatinine;eGFR;HDL_cholesterol;HDL_cholesterol;Creatinine;eGFR;HDL_cholesterol;HDL_cholesterol;HDL_cholesterol;Apolipoprotein_A;Cholesterol;Apolipoprotein_A;HDL_cholesterol;	Sinnott-Armstrong_et_al.;Sinnott-Armstrong_et_al.;Sinnott-Armstrong_et_al.;Sinnott-Armstrong_et_al.;Sinnott-Armstrong_et_al.;Sinnott-Armstrong_et_al.;Sinnott-Armstrong_et_al.;Sinnott-Armstrong_et_al.;Sinnott-Armstrong_et_al.;Sinnott-Armstrong_et_al.;Sinnott-Armstrong_et_al.;Sinnott-Armstrong_et_al.;Sinnott-Armstrong_et_al.;Sinnott-Armstrong_et_al.;Sinnott-Armstrong_et_al.;Sinnott-Armstrong_et_al.;Sinnott-Armstrong_et_al.;Sinnott-Armstrong_et_al.;Sinnott-Armstrong_et_al.;
17_8	17	40071284	42827850	Val	40720632	17:40720632:A:G	rs646123	a	g	0.2939	-0.0401896	0.00449373	3.771e-19	18.42	31	0.1637	No	MLX	MLX	LD with missense variant	2	Cit;Val;	2	region_17_8_locus_2	intron_variant	17:40722029:A:G;	missense_variant;	MLX;	NA	Arm fat mass left (Neale B 2017); Arm fat mass right (Neale B 2017); Arm fat percentage left (Neale B 2017); Arm fat percentage right (Neale B 2017); Body fat percentage (Neale B 2017); Body mass index (Neale B 2017); Diabetes diagnosed by doctor (Neale B 2017); Trunk fat mass (Neale B 2017); Trunk fat percentage (Neale B 2017); Waist circumference (Neale B 2017); Whole body fat mass (Neale B 2017);	NA	NA	NA	17:40568094;17:40569439;17:40569947;17:40569974;17:40570109;17:40570496;17:40570602;17:40570649;17:40570697;17:40570741;17:40570772;17:40570902;17:40571284;17:40571284;17:40571395;17:40571409;17:40572095;17:40572247;17:40572793;17:40573280;17:40574281;17:40574388;17:40576162;17:40576274;17:40576813;17:40576816;17:40577580;17:40577956;17:40578823;17:40579226;17:40579742;17:40580669;17:40581339;17:40581971;17:40582273;17:40582296;17:40582296;17:40582365;17:40583421;17:40583421;17:40583652;17:40584181;17:40585615;17:40585929;17:40586367;17:40586825;17:40587282;17:40587669;17:40587919;17:40587936;17:40588316;17:40589869;17:40589978;17:40592207;17:40592253;17:40593502;17:40593802;17:40593901;17:40593921;17:40594298;17:40594882;17:40595572;17:40595896;17:40595927;17:40597555;17:40597789;17:40598112;17:40598129;17:40598136;17:40598149;17:40598150;17:40598152;17:40598606;17:40599241;17:40605099;17:40615169;17:40615865;17:40618251;17:40624656;17:40648079;17:40649360;17:40651497;17:40654524;17:40670230;17:40679398;17:40679718;17:40682341;17:40686040;17:40686342;17:40686342;17:40689613;17:40690118;17:40696915;17:40696915;17:40698075;17:40698075;17:40701073;17:40701073;17:40706273;17:40706273;17:40713071;17:40713071;17:40716235;17:40716235;17:40720632;17:40720632;17:40721042;17:40721042;17:40722029;17:40722029;17:40731411;17:40731411;17:40731597;17:40731597;17:40735641;17:40735641;17:40741013;17:40741013;17:40749466;17:40753714;17:40753714;17:40759448;17:40759448;17:40768439;17:40768439;17:40768629;17:40768629;17:40772288;17:40772288;17:40780847;17:40780847;17:40781561;17:40781561;17:40787764;17:40787764;17:40789038;17:40789038;17:40793128;17:40793128;17:40799633;17:40799633;17:40809784;17:40809784;17:40812065;17:40812065;17:40818584;17:40818584;17:40824823;17:40824823;17:40824834;17:40824834;	rs34527783;rs12938957;rs4796652;rs72823064;rs78594996;rs35510462;rs12948909;rs12938856;rs12938897;rs11867405;rs11871801;rs35470081;rs8068844;rs8068844;rs8081779;rs8064439;rs3030865;rs8065702;rs57307201;rs11656652;rs7224135;rs34610643;rs8068008;rs8072755;rs12937756;rs34967087;rs7223784;rs34148922;rs34825592;rs12936165;rs12601228;rs35272895;rs35647360;rs8082535;rs1905338;rs1905339;rs1905339;rs144781122;rs8074296;rs8074296;rs8074658;rs397937051;rs2128785;rs66718836;rs57203370;rs7213500;rs397749688;rs11079045;rs56001200;rs12936869;rs35261210;rs71367913;rs4796657;rs6503703;rs6503704;rs12951549;rs16649;rs12943498;rs62075801;rs12951640;rs4796662;rs35111218;rs142647634;rs12603201;rs36005199;rs375125601;rs36075544;rs34349578;rs527503163;rs548972072;rs567599824;rs535827786;rs12948911;rs34633576;rs34762299;rs149422595;rs34460267;rs1032070;rs34807589;rs11352520;rs36023314;rs7216927;rs68058972;rs3785897;rs647397;rs2006141;rs4633765;rs4793099;rs4793090;rs4793090;rs2071046;rs4792923;rs684214;rs684214;rs591939;rs591939;rs645692;rs645692;rs676387;rs676387;rs12945575;rs12945575;rs668799;rs668799;rs646123;rs646123;rs650558;rs650558;rs665268;rs665268;rs34855406;rs34855406;rs6963;rs6963;rs10454087;rs10454087;rs12951632;rs12951632;rs12937081;rs112666141;rs112666141;rs60929812;rs60929812;rs192567807;rs192567807;rs74322397;rs74322397;rs35635959;rs35635959;rs12601457;rs12601457;rs34138141;rs34138141;rs12938909;rs12938909;rs112581665;rs112581665;rs61003750;rs61003750;rs66918837;rs66918837;rs35733365;rs35733365;rs2271730;rs2271730;rs2292749;rs2292749;rs12936169;rs12936169;rs34779241;rs34779241;	triglyc;triglyc;HDL_C;triglyc;triglyc;triglyc;triglyc;triglyc;triglyc;triglyc;triglyc;triglyc;HDL_C;triglyc;triglyc;triglyc;triglyc;HDL_C;triglyc;HDL_C;HDL_C;triglyc;triglyc;HDL_C;triglyc;triglyc;triglyc;triglyc;triglyc;triglyc;HDL_C;triglyc;triglyc;HDL_C;HDL_C;HDL_C;triglyc;triglyc;HDL_C;triglyc;HDL_C;HDL_C;HDL_C;triglyc;triglyc;triglyc;triglyc;HDL_C;triglyc;triglyc;triglyc;triglyc;HDL_C;triglyc;triglyc;triglyc;triglyc;triglyc;HDL_C;triglyc;HDL_C;triglyc;triglyc;HDL_C;triglyc;triglyc;triglyc;triglyc;triglyc;triglyc;triglyc;triglyc;triglyc;triglyc;triglyc;triglyc;triglyc;triglyc;triglyc;HDL_C;triglyc;triglyc;triglyc;triglyc;triglyc;triglyc;triglyc;triglyc;HDL_C;triglyc;triglyc;triglyc;HDL_C;triglyc;HDL_C;triglyc;HDL_C;triglyc;HDL_C;triglyc;HDL_C;triglyc;HDL_C;triglyc;HDL_C;triglyc;HDL_C;triglyc;HDL_C;triglyc;HDL_C;triglyc;HDL_C;triglyc;HDL_C;triglyc;HDL_C;triglyc;triglyc;HDL_C;triglyc;HDL_C;triglyc;HDL_C;triglyc;HDL_C;triglyc;HDL_C;triglyc;HDL_C;triglyc;HDL_C;triglyc;HDL_C;triglyc;HDL_C;triglyc;HDL_C;triglyc;HDL_C;triglyc;HDL_C;triglyc;HDL_C;triglyc;HDL_C;triglyc;HDL_C;triglyc;HDL_C;triglyc;	UKBB;UKBB;UKBB;UKBB;UKBB;UKBB;UKBB;UKBB;UKBB;UKBB;UKBB;UKBB;UKBB;UKBB;UKBB;UKBB;UKBB;UKBB;UKBB;UKBB;UKBB;UKBB;UKBB;UKBB;UKBB;UKBB;UKBB;UKBB;UKBB;UKBB;UKBB;UKBB;UKBB;UKBB;UKBB;UKBB;UKBB;UKBB;UKBB;UKBB;UKBB;UKBB;UKBB;UKBB;UKBB;UKBB;UKBB;UKBB;UKBB;UKBB;UKBB;UKBB;UKBB;UKBB;UKBB;UKBB;UKBB;UKBB;UKBB;UKBB;UKBB;UKBB;UKBB;UKBB;UKBB;UKBB;UKBB;UKBB;UKBB;UKBB;UKBB;UKBB;UKBB;UKBB;UKBB;UKBB;UKBB;UKBB;UKBB;UKBB;UKBB;UKBB;UKBB;UKBB;UKBB;UKBB;UKBB;UKBB;UKBB;UKBB;UKBB;UKBB;UKBB;UKBB;UKBB;UKBB;UKBB;UKBB;UKBB;UKBB;UKBB;UKBB;UKBB;UKBB;UKBB;UKBB;UKBB;UKBB;UKBB;UKBB;UKBB;UKBB;UKBB;UKBB;UKBB;UKBB;UKBB;UKBB;UKBB;UKBB;UKBB;UKBB;UKBB;UKBB;UKBB;UKBB;UKBB;UKBB;UKBB;UKBB;UKBB;UKBB;UKBB;UKBB;UKBB;UKBB;UKBB;UKBB;UKBB;UKBB;UKBB;UKBB;UKBB;UKBB;UKBB;UKBB;UKBB;UKBB;UKBB;UKBB;UKBB;	NA	NA	41062979;40756882;41029545;40248644;	-;rs76189032;rs56400600;rs34422007;	MUFA;Triglycerides;Triglycerides;Albumin;	Locke_et_al.;Sinnott-Armstrong_et_al.;Sinnott-Armstrong_et_al.;Sinnott-Armstrong_et_al.;
17_8	17	40071284	42827850	Cit	40768629	17:40768629:C:T	rs74322397	t	c	0.2987	0.0341624	0.00550193	5.327e-10	9.27	29	0.2284	No	TUBG1	MLX	LD with missense variant	2	Cit;Val;	2	region_17_8_locus_2	downstream_gene_variant	17:40722029:A:G;	missense_variant;	MLX;	NA	Arm fat mass left (Neale B 2017); Arm fat mass right (Neale B 2017); Arm fat percentage left (Neale B 2017); Arm fat percentage right (Neale B 2017); Body fat percentage (Neale B 2017); Body mass index (Neale B 2017); Trunk fat mass (Neale B 2017); Trunk fat percentage (Neale B 2017); Waist circumference (Neale B 2017); Whole body fat mass (Neale B 2017);	NA	NA	NA	17:40568094;17:40569439;17:40569947;17:40569974;17:40570109;17:40570496;17:40570602;17:40570649;17:40570697;17:40570741;17:40570772;17:40570902;17:40571284;17:40571284;17:40571395;17:40571409;17:40572095;17:40572247;17:40572793;17:40573280;17:40574281;17:40574388;17:40576162;17:40576274;17:40576813;17:40576816;17:40577580;17:40577956;17:40578823;17:40579226;17:40579742;17:40580669;17:40581339;17:40581971;17:40582273;17:40582296;17:40582296;17:40582365;17:40583421;17:40583421;17:40583652;17:40584181;17:40585615;17:40585929;17:40586367;17:40586825;17:40587282;17:40587669;17:40587919;17:40587936;17:40588316;17:40589869;17:40589978;17:40592207;17:40592253;17:40593502;17:40593802;17:40593901;17:40593921;17:40594298;17:40594882;17:40595572;17:40595896;17:40595927;17:40597555;17:40597789;17:40598112;17:40598129;17:40598136;17:40598149;17:40598150;17:40598152;17:40598606;17:40599241;17:40605099;17:40615169;17:40615865;17:40618251;17:40624656;17:40648079;17:40649360;17:40651497;17:40654524;17:40670230;17:40679398;17:40679718;17:40682341;17:40686040;17:40686342;17:40686342;17:40689613;17:40690118;17:40696915;17:40696915;17:40698075;17:40698075;17:40701073;17:40701073;17:40706273;17:40706273;17:40713071;17:40713071;17:40716235;17:40716235;17:40720632;17:40720632;17:40721042;17:40721042;17:40722029;17:40722029;17:40731411;17:40731411;17:40731597;17:40731597;17:40735641;17:40735641;17:40741013;17:40741013;17:40749466;17:40753714;17:40753714;17:40759448;17:40759448;17:40768439;17:40768439;17:40768629;17:40768629;17:40772288;17:40772288;17:40780847;17:40780847;17:40781561;17:40781561;17:40787764;17:40787764;17:40789038;17:40789038;17:40793128;17:40793128;17:40799633;17:40799633;17:40809784;17:40809784;17:40812065;17:40812065;17:40818584;17:40818584;17:40824823;17:40824823;17:40824834;17:40824834;	rs34527783;rs12938957;rs4796652;rs72823064;rs78594996;rs35510462;rs12948909;rs12938856;rs12938897;rs11867405;rs11871801;rs35470081;rs8068844;rs8068844;rs8081779;rs8064439;rs3030865;rs8065702;rs57307201;rs11656652;rs7224135;rs34610643;rs8068008;rs8072755;rs12937756;rs34967087;rs7223784;rs34148922;rs34825592;rs12936165;rs12601228;rs35272895;rs35647360;rs8082535;rs1905338;rs1905339;rs1905339;rs144781122;rs8074296;rs8074296;rs8074658;rs397937051;rs2128785;rs66718836;rs57203370;rs7213500;rs397749688;rs11079045;rs56001200;rs12936869;rs35261210;rs71367913;rs4796657;rs6503703;rs6503704;rs12951549;rs16649;rs12943498;rs62075801;rs12951640;rs4796662;rs35111218;rs142647634;rs12603201;rs36005199;rs375125601;rs36075544;rs34349578;rs527503163;rs548972072;rs567599824;rs535827786;rs12948911;rs34633576;rs34762299;rs149422595;rs34460267;rs1032070;rs34807589;rs11352520;rs36023314;rs7216927;rs68058972;rs3785897;rs647397;rs2006141;rs4633765;rs4793099;rs4793090;rs4793090;rs2071046;rs4792923;rs684214;rs684214;rs591939;rs591939;rs645692;rs645692;rs676387;rs676387;rs12945575;rs12945575;rs668799;rs668799;rs646123;rs646123;rs650558;rs650558;rs665268;rs665268;rs34855406;rs34855406;rs6963;rs6963;rs10454087;rs10454087;rs12951632;rs12951632;rs12937081;rs112666141;rs112666141;rs60929812;rs60929812;rs192567807;rs192567807;rs74322397;rs74322397;rs35635959;rs35635959;rs12601457;rs12601457;rs34138141;rs34138141;rs12938909;rs12938909;rs112581665;rs112581665;rs61003750;rs61003750;rs66918837;rs66918837;rs35733365;rs35733365;rs2271730;rs2271730;rs2292749;rs2292749;rs12936169;rs12936169;rs34779241;rs34779241;	triglyc;triglyc;HDL_C;triglyc;triglyc;triglyc;triglyc;triglyc;triglyc;triglyc;triglyc;triglyc;HDL_C;triglyc;triglyc;triglyc;triglyc;HDL_C;triglyc;HDL_C;HDL_C;triglyc;triglyc;HDL_C;triglyc;triglyc;triglyc;triglyc;triglyc;triglyc;HDL_C;triglyc;triglyc;HDL_C;HDL_C;HDL_C;triglyc;triglyc;HDL_C;triglyc;HDL_C;HDL_C;HDL_C;triglyc;triglyc;triglyc;triglyc;HDL_C;triglyc;triglyc;triglyc;triglyc;HDL_C;triglyc;triglyc;triglyc;triglyc;triglyc;HDL_C;triglyc;HDL_C;triglyc;triglyc;HDL_C;triglyc;triglyc;triglyc;triglyc;triglyc;triglyc;triglyc;triglyc;triglyc;triglyc;triglyc;triglyc;triglyc;triglyc;triglyc;HDL_C;triglyc;triglyc;triglyc;triglyc;triglyc;triglyc;triglyc;triglyc;HDL_C;triglyc;triglyc;triglyc;HDL_C;triglyc;HDL_C;triglyc;HDL_C;triglyc;HDL_C;triglyc;HDL_C;triglyc;HDL_C;triglyc;HDL_C;triglyc;HDL_C;triglyc;HDL_C;triglyc;HDL_C;triglyc;HDL_C;triglyc;HDL_C;triglyc;HDL_C;triglyc;triglyc;HDL_C;triglyc;HDL_C;triglyc;HDL_C;triglyc;HDL_C;triglyc;HDL_C;triglyc;HDL_C;triglyc;HDL_C;triglyc;HDL_C;triglyc;HDL_C;triglyc;HDL_C;triglyc;HDL_C;triglyc;HDL_C;triglyc;HDL_C;triglyc;HDL_C;triglyc;HDL_C;triglyc;HDL_C;triglyc;	UKBB;UKBB;UKBB;UKBB;UKBB;UKBB;UKBB;UKBB;UKBB;UKBB;UKBB;UKBB;UKBB;UKBB;UKBB;UKBB;UKBB;UKBB;UKBB;UKBB;UKBB;UKBB;UKBB;UKBB;UKBB;UKBB;UKBB;UKBB;UKBB;UKBB;UKBB;UKBB;UKBB;UKBB;UKBB;UKBB;UKBB;UKBB;UKBB;UKBB;UKBB;UKBB;UKBB;UKBB;UKBB;UKBB;UKBB;UKBB;UKBB;UKBB;UKBB;UKBB;UKBB;UKBB;UKBB;UKBB;UKBB;UKBB;UKBB;UKBB;UKBB;UKBB;UKBB;UKBB;UKBB;UKBB;UKBB;UKBB;UKBB;UKBB;UKBB;UKBB;UKBB;UKBB;UKBB;UKBB;UKBB;UKBB;UKBB;UKBB;UKBB;UKBB;UKBB;UKBB;UKBB;UKBB;UKBB;UKBB;UKBB;UKBB;UKBB;UKBB;UKBB;UKBB;UKBB;UKBB;UKBB;UKBB;UKBB;UKBB;UKBB;UKBB;UKBB;UKBB;UKBB;UKBB;UKBB;UKBB;UKBB;UKBB;UKBB;UKBB;UKBB;UKBB;UKBB;UKBB;UKBB;UKBB;UKBB;UKBB;UKBB;UKBB;UKBB;UKBB;UKBB;UKBB;UKBB;UKBB;UKBB;UKBB;UKBB;UKBB;UKBB;UKBB;UKBB;UKBB;UKBB;UKBB;UKBB;UKBB;UKBB;UKBB;UKBB;UKBB;UKBB;UKBB;UKBB;UKBB;UKBB;UKBB;UKBB;	NA	NA	41062979;40756882;41029545;	-;rs76189032;rs56400600;	MUFA;Triglycerides;Triglycerides;	Locke_et_al.;Sinnott-Armstrong_et_al.;Sinnott-Armstrong_et_al.;
17_8	17	40071284	42827850	L-HDL-PL_percent	41776943	17:41776943:A:C	rs76868109	a	c	0.9664	-0.0737234	0.0121377	1.248e-09	8.9	31	0.206	No	MEOX1	CD300LG	Biology	87	ApoA1;ApoBbyApoA1;HDL2-C;HDL-C;HDL-D;IDL-FC_percent;IDL-TG_percent;L-HDL-C;L-HDL-CE;L-HDL-C_percent;L-HDL-FC;L-HDL-FC_percent;L-HDL-L;L-HDL-P;L-HDL-PL;L-HDL-PL_percent;L-HDL-TG_percent;L-LDL-FC_percent;L-VLDL-C;L-VLDL-CE;L-VLDL-FC;L-VLDL-L;L-VLDL-P;L-VLDL-PL;L-VLDL-TG;M-HDL-C;M-HDL-CE;M-HDL-CE_percent;M-HDL-C_percent;M-HDL-FC;M-HDL-FC_percent;M-HDL-L;M-HDL-P;M-HDL-PL;M-HDL-TG;M-HDL-TG_percent;MUFAbyFA;M-VLDL-C;M-VLDL-CE;M-VLDL-CE_percent;M-VLDL-FC;M-VLDL-L;M-VLDL-P;M-VLDL-PL;M-VLDL-PL_percent;M-VLDL-TG;M-VLDL-TG_percent;Serum-TG;S-HDL-TG;S-HDL-TG_percent;S-VLDL-C;S-VLDL-CE_percent;S-VLDL-C_percent;S-VLDL-FC;S-VLDL-FC_percent;S-VLDL-L;S-VLDL-P;S-VLDL-PL;S-VLDL-PL_percent;S-VLDL-TG;S-VLDL-TG_percent;TGbyPG;VLDL-C;VLDL-D;VLDL-TG;XL-HDL-C;XL-HDL-CE;XL-HDL-CE_percent;XL-HDL-C_percent;XL-HDL-FC;XL-HDL-L;XL-HDL-P;XL-HDL-PL;XL-HDL-PL_percent;XL-HDL-TG_percent;XL-VLDL-C;XL-VLDL-CE;XL-VLDL-FC;XL-VLDL-L;XL-VLDL-P;XL-VLDL-PL;XL-VLDL-TG;XS-VLDL-PL_percent;XS-VLDL-TG;XS-VLDL-TG_percent;XXL-VLDL-C;XXL-VLDL-CE;	2	region_17_8_locus_1	intron_variant,non_coding_transcript_variant	NA	NA	NA	NA	NA	NA	NA	NA	17:41776943;17:41776943;17:41809207;17:41809207;17:41809207;17:41840849;17:41840849;17:41840849;17:41874745;17:41874745;17:41874745;17:41914714;17:41914714;17:41914714;17:41926126;17:41926126;17:41926126;	rs76868109;rs76868109;rs145947882;rs145947882;rs145947882;rs77697917;rs77697917;rs77697917;rs112259268;rs112259268;rs112259268;rs202221154;rs202221154;rs202221154;rs72836561;rs72836561;rs72836561;	HDL_C;triglyc;cholesterol;HDL_C;triglyc;cholesterol;HDL_C;triglyc;cholesterol;HDL_C;triglyc;cholesterol;HDL_C;triglyc;cholesterol;HDL_C;triglyc;	UKBB;UKBB;UKBB;UKBB;UKBB;UKBB;UKBB;UKBB;UKBB;UKBB;UKBB;UKBB;UKBB;UKBB;UKBB;UKBB;UKBB;	NA	NA	41926216;41926216;41926216;41776943;41776943;41776943;41993873;41993873;41469457;	-;-;-;rs76868109;rs76868109;rs76868109;rs72836588;rs72836588;rs113905686;	HDL-C;ApoA1;HDL2-C;HDL_cholesterol;Triglycerides;Apolipoprotein_A;Triglycerides;HDL_cholesterol;Triglycerides;	Locke_et_al.;Locke_et_al.;Locke_et_al.;Sinnott-Armstrong_et_al.;Sinnott-Armstrong_et_al.;Sinnott-Armstrong_et_al.;Sinnott-Armstrong_et_al.;Sinnott-Armstrong_et_al.;Sinnott-Armstrong_et_al.;
17_8	17	40071284	42827850	M-HDL-TG	41840849	17:41840849:C:T	rs77697917	t	c	0.0304	0.0989203	0.0124856	2.323e-15	14.63	31	0.6945	No	DUSP3	CD300LG	Biology	108	ApoA1;ApoBbyApoA1;DAG;FAw6byFA;GlycA;HDL2-C;HDL-C;HDL-D;HDL-TG;IDL-FC_percent;IDL-TG_percent;Ile;L-HDL-C;L-HDL-CE;L-HDL-CE_percent;L-HDL-C_percent;L-HDL-FC;L-HDL-FC_percent;L-HDL-L;L-HDL-P;L-HDL-PL;L-HDL-TG_percent;L-LDL-FC_percent;L-VLDL-C;L-VLDL-CE;L-VLDL-FC;L-VLDL-L;L-VLDL-P;L-VLDL-PL;L-VLDL-TG;M-HDL-C;M-HDL-CE;M-HDL-CE_percent;M-HDL-C_percent;M-HDL-FC;M-HDL-FC_percent;M-HDL-L;M-HDL-P;M-HDL-PL;M-HDL-TG;M-HDL-TG_percent;MUFA;MUFAbyFA;M-VLDL-C;M-VLDL-CE;M-VLDL-CE_percent;M-VLDL-C_percent;M-VLDL-FC;M-VLDL-FC_percent;M-VLDL-L;M-VLDL-P;M-VLDL-PL;M-VLDL-PL_percent;M-VLDL-TG;M-VLDL-TG_percent;PC;PUFAbyFA;Serum-TG;S-HDL-TG;S-HDL-TG_percent;S-LDL-TG_percent;S-VLDL-C;S-VLDL-CE;S-VLDL-CE_percent;S-VLDL-C_percent;S-VLDL-FC;S-VLDL-FC_percent;S-VLDL-L;S-VLDL-P;S-VLDL-PL;S-VLDL-PL_percent;S-VLDL-TG;S-VLDL-TG_percent;TGbyPG;TotCho;UnsatDeg;VLDL-C;VLDL-D;VLDL-TG;XL-HDL-C;XL-HDL-CE;XL-HDL-CE_percent;XL-HDL-C_percent;XL-HDL-FC;XL-HDL-L;XL-HDL-P;XL-HDL-PL;XL-HDL-PL_percent;XL-HDL-TG_percent;XL-VLDL-C;XL-VLDL-CE;XL-VLDL-FC;XL-VLDL-L;XL-VLDL-P;XL-VLDL-PL;XL-VLDL-TG;XS-VLDL-C_percent;XS-VLDL-FC_percent;XS-VLDL-PL_percent;XS-VLDL-TG;XS-VLDL-TG_percent;XXL-VLDL-C;XXL-VLDL-CE;XXL-VLDL-FC;XXL-VLDL-L;XXL-VLDL-P;XXL-VLDL-PL;XXL-VLDL-TG;	2	region_17_8_locus_1	upstream_gene_variant	17:41926126:C:T;	missense_variant;	CD300LG;	NA	Eosinophil count (Astle W 2016); Sum eosinophil basophil counts (Astle W 2016); Eosinophil counts (Astle W 2016); HDL cholesterol (Surakka I 2015); HDL cholesterol (van Leeuwen EM 2016); Sum eosinophil basophil counts (Astle W 2016); Triglycerides (Surakka I 2015);	Cholesterol esters in large VLDL (Kettunen J 2016); Cholesterol esters in medium VLDL (Kettunen J 2016); Concentration of medium VLDL particles (Kettunen J 2016); Concentration of small VLDL particles (Kettunen J 2016); Phospholipids in medium VLDL (Kettunen J 2016); Total cholesterol in medium VLDL (Kettunen J 2016); Total lipids in medium VLDL (Kettunen J 2016); Triglycerides in medium VLDL (Kettunen J 2016); Triglycerides in small VLDL (Kettunen J 2016); 1-linolenoylglycerol (Long T 2017); 1-linolenoylglycerol (18:3) (Long T 2017);	NA	NA	17:41776943;17:41776943;17:41809207;17:41809207;17:41809207;17:41840849;17:41840849;17:41840849;17:41874745;17:41874745;17:41874745;17:41914714;17:41914714;17:41914714;17:41926126;17:41926126;17:41926126;17:41999943;17:41999943;17:42061277;17:42061277;17:42155742;17:42155742;17:42234203;17:42234203;	rs76868109;rs76868109;rs145947882;rs145947882;rs145947882;rs77697917;rs77697917;rs77697917;rs112259268;rs112259268;rs112259268;rs202221154;rs202221154;rs202221154;rs72836561;rs72836561;rs72836561;rs117654032;rs117654032;rs147438979;rs147438979;rs55764662;rs55764662;rs112619384;rs112619384;	HDL_C;triglyc;cholesterol;HDL_C;triglyc;cholesterol;HDL_C;triglyc;cholesterol;HDL_C;triglyc;cholesterol;HDL_C;triglyc;cholesterol;HDL_C;triglyc;HDL_C;triglyc;HDL_C;triglyc;HDL_C;triglyc;HDL_C;triglyc;	UKBB;UKBB;UKBB;UKBB;UKBB;UKBB;UKBB;UKBB;UKBB;UKBB;UKBB;UKBB;UKBB;UKBB;UKBB;UKBB;UKBB;UKBB;UKBB;UKBB;UKBB;UKBB;UKBB;UKBB;UKBB;	17:41776943	rs76868109	41926216;41926216;41926216;41776943;41776943;41776943;41993873;41993873;41469457;	-;-;-;rs76868109;rs76868109;rs76868109;rs72836588;rs72836588;rs113905686;	HDL-C;ApoA1;HDL2-C;HDL_cholesterol;Triglycerides;Apolipoprotein_A;Triglycerides;HDL_cholesterol;Triglycerides;	Locke_et_al.;Locke_et_al.;Locke_et_al.;Sinnott-Armstrong_et_al.;Sinnott-Armstrong_et_al.;Sinnott-Armstrong_et_al.;Sinnott-Armstrong_et_al.;Sinnott-Armstrong_et_al.;Sinnott-Armstrong_et_al.;
17_8	17	40071284	42827850	MUFA	41840849	17:41840849:C:T	rs77697917	t	c	0.0304	0.0846275	0.0125368	1.475e-11	10.83	31	0.5818	No	DUSP3	CD300LG	Biology	108	ApoA1;ApoBbyApoA1;DAG;FAw6byFA;GlycA;HDL2-C;HDL-C;HDL-D;HDL-TG;IDL-FC_percent;IDL-TG_percent;Ile;L-HDL-C;L-HDL-CE;L-HDL-CE_percent;L-HDL-C_percent;L-HDL-FC;L-HDL-FC_percent;L-HDL-L;L-HDL-P;L-HDL-PL;L-HDL-TG_percent;L-LDL-FC_percent;L-VLDL-C;L-VLDL-CE;L-VLDL-FC;L-VLDL-L;L-VLDL-P;L-VLDL-PL;L-VLDL-TG;M-HDL-C;M-HDL-CE;M-HDL-CE_percent;M-HDL-C_percent;M-HDL-FC;M-HDL-FC_percent;M-HDL-L;M-HDL-P;M-HDL-PL;M-HDL-TG;M-HDL-TG_percent;MUFA;MUFAbyFA;M-VLDL-C;M-VLDL-CE;M-VLDL-CE_percent;M-VLDL-C_percent;M-VLDL-FC;M-VLDL-FC_percent;M-VLDL-L;M-VLDL-P;M-VLDL-PL;M-VLDL-PL_percent;M-VLDL-TG;M-VLDL-TG_percent;PC;PUFAbyFA;Serum-TG;S-HDL-TG;S-HDL-TG_percent;S-LDL-TG_percent;S-VLDL-C;S-VLDL-CE;S-VLDL-CE_percent;S-VLDL-C_percent;S-VLDL-FC;S-VLDL-FC_percent;S-VLDL-L;S-VLDL-P;S-VLDL-PL;S-VLDL-PL_percent;S-VLDL-TG;S-VLDL-TG_percent;TGbyPG;TotCho;UnsatDeg;VLDL-C;VLDL-D;VLDL-TG;XL-HDL-C;XL-HDL-CE;XL-HDL-CE_percent;XL-HDL-C_percent;XL-HDL-FC;XL-HDL-L;XL-HDL-P;XL-HDL-PL;XL-HDL-PL_percent;XL-HDL-TG_percent;XL-VLDL-C;XL-VLDL-CE;XL-VLDL-FC;XL-VLDL-L;XL-VLDL-P;XL-VLDL-PL;XL-VLDL-TG;XS-VLDL-C_percent;XS-VLDL-FC_percent;XS-VLDL-PL_percent;XS-VLDL-TG;XS-VLDL-TG_percent;XXL-VLDL-C;XXL-VLDL-CE;XXL-VLDL-FC;XXL-VLDL-L;XXL-VLDL-P;XXL-VLDL-PL;XXL-VLDL-TG;	2	region_17_8_locus_1	upstream_gene_variant	17:41926126:C:T;	missense_variant;	CD300LG;	NA	Eosinophil count (Astle W 2016); Sum eosinophil basophil counts (Astle W 2016); Eosinophil counts (Astle W 2016); HDL cholesterol (Surakka I 2015); HDL cholesterol (van Leeuwen EM 2016); Sum eosinophil basophil counts (Astle W 2016); Triglycerides (Surakka I 2015);	Cholesterol esters in large VLDL (Kettunen J 2016); Cholesterol esters in medium VLDL (Kettunen J 2016); Concentration of medium VLDL particles (Kettunen J 2016); Concentration of small VLDL particles (Kettunen J 2016); Phospholipids in medium VLDL (Kettunen J 2016); Total cholesterol in medium VLDL (Kettunen J 2016); Total lipids in medium VLDL (Kettunen J 2016); Triglycerides in medium VLDL (Kettunen J 2016); Triglycerides in small VLDL (Kettunen J 2016); 1-linolenoylglycerol (Long T 2017); 1-linolenoylglycerol (18:3) (Long T 2017);	NA	NA	17:41776943;17:41776943;17:41809207;17:41809207;17:41809207;17:41840849;17:41840849;17:41840849;17:41874745;17:41874745;17:41874745;17:41914714;17:41914714;17:41914714;17:41926126;17:41926126;17:41926126;17:41999943;17:41999943;17:42061277;17:42061277;17:42155742;17:42155742;17:42234203;17:42234203;	rs76868109;rs76868109;rs145947882;rs145947882;rs145947882;rs77697917;rs77697917;rs77697917;rs112259268;rs112259268;rs112259268;rs202221154;rs202221154;rs202221154;rs72836561;rs72836561;rs72836561;rs117654032;rs117654032;rs147438979;rs147438979;rs55764662;rs55764662;rs112619384;rs112619384;	HDL_C;triglyc;cholesterol;HDL_C;triglyc;cholesterol;HDL_C;triglyc;cholesterol;HDL_C;triglyc;cholesterol;HDL_C;triglyc;cholesterol;HDL_C;triglyc;HDL_C;triglyc;HDL_C;triglyc;HDL_C;triglyc;HDL_C;triglyc;	UKBB;UKBB;UKBB;UKBB;UKBB;UKBB;UKBB;UKBB;UKBB;UKBB;UKBB;UKBB;UKBB;UKBB;UKBB;UKBB;UKBB;UKBB;UKBB;UKBB;UKBB;UKBB;UKBB;UKBB;UKBB;	17:41776943	rs76868109	41926216;41926216;41926216;41776943;41776943;41776943;41993873;41993873;41469457;	-;-;-;rs76868109;rs76868109;rs76868109;rs72836588;rs72836588;rs113905686;	HDL-C;ApoA1;HDL2-C;HDL_cholesterol;Triglycerides;Apolipoprotein_A;Triglycerides;HDL_cholesterol;Triglycerides;	Locke_et_al.;Locke_et_al.;Locke_et_al.;Sinnott-Armstrong_et_al.;Sinnott-Armstrong_et_al.;Sinnott-Armstrong_et_al.;Sinnott-Armstrong_et_al.;Sinnott-Armstrong_et_al.;Sinnott-Armstrong_et_al.;
17_8	17	40071284	42827850	Ile	41840849	17:41840849:C:T	rs77697917	t	c	0.0304	0.0764898	0.0124939	9.232e-10	9.03	31	0.09138	No	DUSP3	CD300LG	Biology	108	ApoA1;ApoBbyApoA1;DAG;FAw6byFA;GlycA;HDL2-C;HDL-C;HDL-D;HDL-TG;IDL-FC_percent;IDL-TG_percent;Ile;L-HDL-C;L-HDL-CE;L-HDL-CE_percent;L-HDL-C_percent;L-HDL-FC;L-HDL-FC_percent;L-HDL-L;L-HDL-P;L-HDL-PL;L-HDL-TG_percent;L-LDL-FC_percent;L-VLDL-C;L-VLDL-CE;L-VLDL-FC;L-VLDL-L;L-VLDL-P;L-VLDL-PL;L-VLDL-TG;M-HDL-C;M-HDL-CE;M-HDL-CE_percent;M-HDL-C_percent;M-HDL-FC;M-HDL-FC_percent;M-HDL-L;M-HDL-P;M-HDL-PL;M-HDL-TG;M-HDL-TG_percent;MUFA;MUFAbyFA;M-VLDL-C;M-VLDL-CE;M-VLDL-CE_percent;M-VLDL-C_percent;M-VLDL-FC;M-VLDL-FC_percent;M-VLDL-L;M-VLDL-P;M-VLDL-PL;M-VLDL-PL_percent;M-VLDL-TG;M-VLDL-TG_percent;PC;PUFAbyFA;Serum-TG;S-HDL-TG;S-HDL-TG_percent;S-LDL-TG_percent;S-VLDL-C;S-VLDL-CE;S-VLDL-CE_percent;S-VLDL-C_percent;S-VLDL-FC;S-VLDL-FC_percent;S-VLDL-L;S-VLDL-P;S-VLDL-PL;S-VLDL-PL_percent;S-VLDL-TG;S-VLDL-TG_percent;TGbyPG;TotCho;UnsatDeg;VLDL-C;VLDL-D;VLDL-TG;XL-HDL-C;XL-HDL-CE;XL-HDL-CE_percent;XL-HDL-C_percent;XL-HDL-FC;XL-HDL-L;XL-HDL-P;XL-HDL-PL;XL-HDL-PL_percent;XL-HDL-TG_percent;XL-VLDL-C;XL-VLDL-CE;XL-VLDL-FC;XL-VLDL-L;XL-VLDL-P;XL-VLDL-PL;XL-VLDL-TG;XS-VLDL-C_percent;XS-VLDL-FC_percent;XS-VLDL-PL_percent;XS-VLDL-TG;XS-VLDL-TG_percent;XXL-VLDL-C;XXL-VLDL-CE;XXL-VLDL-FC;XXL-VLDL-L;XXL-VLDL-P;XXL-VLDL-PL;XXL-VLDL-TG;	2	region_17_8_locus_1	upstream_gene_variant	17:41926126:C:T;	missense_variant;	CD300LG;	NA	Eosinophil count (Astle W 2016); Sum eosinophil basophil counts (Astle W 2016); Eosinophil counts (Astle W 2016); HDL cholesterol (Surakka I 2015); HDL cholesterol (van Leeuwen EM 2016); Sum eosinophil basophil counts (Astle W 2016); Triglycerides (Surakka I 2015);	Cholesterol esters in large VLDL (Kettunen J 2016); Cholesterol esters in medium VLDL (Kettunen J 2016); Concentration of medium VLDL particles (Kettunen J 2016); Concentration of small VLDL particles (Kettunen J 2016); Phospholipids in medium VLDL (Kettunen J 2016); Total cholesterol in medium VLDL (Kettunen J 2016); Total lipids in medium VLDL (Kettunen J 2016); Triglycerides in medium VLDL (Kettunen J 2016); Triglycerides in small VLDL (Kettunen J 2016); 1-linolenoylglycerol (Long T 2017); 1-linolenoylglycerol (18:3) (Long T 2017);	NA	NA	17:41776943;17:41776943;17:41809207;17:41809207;17:41809207;17:41840849;17:41840849;17:41840849;17:41874745;17:41874745;17:41874745;17:41914714;17:41914714;17:41914714;17:41926126;17:41926126;17:41926126;17:41999943;17:41999943;17:42061277;17:42061277;17:42155742;17:42155742;17:42234203;17:42234203;	rs76868109;rs76868109;rs145947882;rs145947882;rs145947882;rs77697917;rs77697917;rs77697917;rs112259268;rs112259268;rs112259268;rs202221154;rs202221154;rs202221154;rs72836561;rs72836561;rs72836561;rs117654032;rs117654032;rs147438979;rs147438979;rs55764662;rs55764662;rs112619384;rs112619384;	HDL_C;triglyc;cholesterol;HDL_C;triglyc;cholesterol;HDL_C;triglyc;cholesterol;HDL_C;triglyc;cholesterol;HDL_C;triglyc;cholesterol;HDL_C;triglyc;HDL_C;triglyc;HDL_C;triglyc;HDL_C;triglyc;HDL_C;triglyc;	UKBB;UKBB;UKBB;UKBB;UKBB;UKBB;UKBB;UKBB;UKBB;UKBB;UKBB;UKBB;UKBB;UKBB;UKBB;UKBB;UKBB;UKBB;UKBB;UKBB;UKBB;UKBB;UKBB;UKBB;UKBB;	17:41776943	rs76868109	41926216;41926216;41926216;41776943;41776943;41776943;41993873;41993873;41469457;	-;-;-;rs76868109;rs76868109;rs76868109;rs72836588;rs72836588;rs113905686;	HDL-C;ApoA1;HDL2-C;HDL_cholesterol;Triglycerides;Apolipoprotein_A;Triglycerides;HDL_cholesterol;Triglycerides;	Locke_et_al.;Locke_et_al.;Locke_et_al.;Sinnott-Armstrong_et_al.;Sinnott-Armstrong_et_al.;Sinnott-Armstrong_et_al.;Sinnott-Armstrong_et_al.;Sinnott-Armstrong_et_al.;Sinnott-Armstrong_et_al.;
17_8	17	40071284	42827850	S-VLDL-FC	41874745	17:41874745:A:C	rs112259268	a	c	0.0305	0.130886	0.0124707	9.062e-26	25.04	31	0.3013	No	MPP3	CD300LG	Biology	108	ApoA1;ApoBbyApoA1;DAG;FAw6byFA;GlycA;HDL2-C;HDL-C;HDL-D;HDL-TG;IDL-FC_percent;IDL-TG_percent;L-HDL-C;L-HDL-CE;L-HDL-CE_percent;L-HDL-C_percent;L-HDL-FC;L-HDL-FC_percent;L-HDL-L;L-HDL-P;L-HDL-PL;L-HDL-PL_percent;L-HDL-TG_percent;L-LDL-FC_percent;L-VLDL-C;L-VLDL-CE;L-VLDL-FC;L-VLDL-L;L-VLDL-P;L-VLDL-PL;L-VLDL-TG;M-HDL-C;M-HDL-CE;M-HDL-CE_percent;M-HDL-C_percent;M-HDL-FC;M-HDL-FC_percent;M-HDL-L;M-HDL-P;M-HDL-PL;M-HDL-TG;M-HDL-TG_percent;MUFA;MUFAbyFA;M-VLDL-C;M-VLDL-CE;M-VLDL-CE_percent;M-VLDL-C_percent;M-VLDL-FC;M-VLDL-FC_percent;M-VLDL-L;M-VLDL-P;M-VLDL-PL;M-VLDL-PL_percent;M-VLDL-TG;M-VLDL-TG_percent;PC;PUFAbyFA;Serum-TG;S-HDL-TG;S-HDL-TG_percent;S-LDL-TG_percent;S-VLDL-C;S-VLDL-CE;S-VLDL-CE_percent;S-VLDL-C_percent;S-VLDL-FC;S-VLDL-FC_percent;S-VLDL-L;S-VLDL-P;S-VLDL-PL;S-VLDL-PL_percent;S-VLDL-TG;S-VLDL-TG_percent;TGbyPG;TotCho;UnsatDeg;VLDL-C;VLDL-D;VLDL-TG;XL-HDL-C;XL-HDL-CE;XL-HDL-CE_percent;XL-HDL-C_percent;XL-HDL-FC;XL-HDL-L;XL-HDL-P;XL-HDL-PL;XL-HDL-PL_percent;XL-HDL-TG_percent;XL-VLDL-C;XL-VLDL-CE;XL-VLDL-FC;XL-VLDL-L;XL-VLDL-P;XL-VLDL-PL;XL-VLDL-TG;XS-VLDL-C_percent;XS-VLDL-FC_percent;XS-VLDL-PL_percent;XS-VLDL-TG;XS-VLDL-TG_percent;XXL-VLDL-C;XXL-VLDL-CE;XXL-VLDL-FC;XXL-VLDL-L;XXL-VLDL-P;XXL-VLDL-PL;XXL-VLDL-TG;	2	region_17_8_locus_1	downstream_gene_variant	17:41926126:C:T;	missense_variant;	CD300LG;	NA	Eosinophil count (Astle W 2016); Sum eosinophil basophil counts (Astle W 2016);	Cholesterol esters in large VLDL (Kettunen J 2016); Cholesterol esters in medium VLDL (Kettunen J 2016); Concentration of medium VLDL particles (Kettunen J 2016); Concentration of small VLDL particles (Kettunen J 2016); Phospholipids in medium VLDL (Kettunen J 2016); Total cholesterol in medium VLDL (Kettunen J 2016); Total lipids in medium VLDL (Kettunen J 2016); Total lipids in small VLDL (Kettunen J 2016); Triglycerides in medium VLDL (Kettunen J 2016); Triglycerides in small VLDL (Kettunen J 2016);	NA	NA	17:41776943;17:41776943;17:41809207;17:41809207;17:41809207;17:41840849;17:41840849;17:41840849;17:41874745;17:41874745;17:41874745;17:41914714;17:41914714;17:41914714;17:41926126;17:41926126;17:41926126;17:41999943;17:41999943;17:42061277;17:42061277;17:42155742;17:42155742;17:42234203;17:42234203;	rs76868109;rs76868109;rs145947882;rs145947882;rs145947882;rs77697917;rs77697917;rs77697917;rs112259268;rs112259268;rs112259268;rs202221154;rs202221154;rs202221154;rs72836561;rs72836561;rs72836561;rs117654032;rs117654032;rs147438979;rs147438979;rs55764662;rs55764662;rs112619384;rs112619384;	HDL_C;triglyc;cholesterol;HDL_C;triglyc;cholesterol;HDL_C;triglyc;cholesterol;HDL_C;triglyc;cholesterol;HDL_C;triglyc;cholesterol;HDL_C;triglyc;HDL_C;triglyc;HDL_C;triglyc;HDL_C;triglyc;HDL_C;triglyc;	UKBB;UKBB;UKBB;UKBB;UKBB;UKBB;UKBB;UKBB;UKBB;UKBB;UKBB;UKBB;UKBB;UKBB;UKBB;UKBB;UKBB;UKBB;UKBB;UKBB;UKBB;UKBB;UKBB;UKBB;UKBB;	17:41776943	rs76868109	41926216;41926216;41926216;41776943;41776943;41776943;41993873;41993873;41469457;	-;-;-;rs76868109;rs76868109;rs76868109;rs72836588;rs72836588;rs113905686;	HDL-C;ApoA1;HDL2-C;HDL_cholesterol;Triglycerides;Apolipoprotein_A;Triglycerides;HDL_cholesterol;Triglycerides;	Locke_et_al.;Locke_et_al.;Locke_et_al.;Sinnott-Armstrong_et_al.;Sinnott-Armstrong_et_al.;Sinnott-Armstrong_et_al.;Sinnott-Armstrong_et_al.;Sinnott-Armstrong_et_al.;Sinnott-Armstrong_et_al.;
17_8	17	40071284	42827850	L-HDL-C_percent	41874745	17:41874745:A:C	rs112259268	a	c	0.0301	-0.111816	0.0129868	7.308e-18	17.14	29	0.6049	No	MPP3	CD300LG	Biology	108	ApoA1;ApoBbyApoA1;DAG;FAw6byFA;GlycA;HDL2-C;HDL-C;HDL-D;HDL-TG;IDL-FC_percent;IDL-TG_percent;L-HDL-C;L-HDL-CE;L-HDL-CE_percent;L-HDL-C_percent;L-HDL-FC;L-HDL-FC_percent;L-HDL-L;L-HDL-P;L-HDL-PL;L-HDL-PL_percent;L-HDL-TG_percent;L-LDL-FC_percent;L-VLDL-C;L-VLDL-CE;L-VLDL-FC;L-VLDL-L;L-VLDL-P;L-VLDL-PL;L-VLDL-TG;M-HDL-C;M-HDL-CE;M-HDL-CE_percent;M-HDL-C_percent;M-HDL-FC;M-HDL-FC_percent;M-HDL-L;M-HDL-P;M-HDL-PL;M-HDL-TG;M-HDL-TG_percent;MUFA;MUFAbyFA;M-VLDL-C;M-VLDL-CE;M-VLDL-CE_percent;M-VLDL-C_percent;M-VLDL-FC;M-VLDL-FC_percent;M-VLDL-L;M-VLDL-P;M-VLDL-PL;M-VLDL-PL_percent;M-VLDL-TG;M-VLDL-TG_percent;PC;PUFAbyFA;Serum-TG;S-HDL-TG;S-HDL-TG_percent;S-LDL-TG_percent;S-VLDL-C;S-VLDL-CE;S-VLDL-CE_percent;S-VLDL-C_percent;S-VLDL-FC;S-VLDL-FC_percent;S-VLDL-L;S-VLDL-P;S-VLDL-PL;S-VLDL-PL_percent;S-VLDL-TG;S-VLDL-TG_percent;TGbyPG;TotCho;UnsatDeg;VLDL-C;VLDL-D;VLDL-TG;XL-HDL-C;XL-HDL-CE;XL-HDL-CE_percent;XL-HDL-C_percent;XL-HDL-FC;XL-HDL-L;XL-HDL-P;XL-HDL-PL;XL-HDL-PL_percent;XL-HDL-TG_percent;XL-VLDL-C;XL-VLDL-CE;XL-VLDL-FC;XL-VLDL-L;XL-VLDL-P;XL-VLDL-PL;XL-VLDL-TG;XS-VLDL-C_percent;XS-VLDL-FC_percent;XS-VLDL-PL_percent;XS-VLDL-TG;XS-VLDL-TG_percent;XXL-VLDL-C;XXL-VLDL-CE;XXL-VLDL-FC;XXL-VLDL-L;XXL-VLDL-P;XXL-VLDL-PL;XXL-VLDL-TG;	2	region_17_8_locus_1	downstream_gene_variant	17:41926126:C:T;	missense_variant;	CD300LG;	NA	Eosinophil count (Astle W 2016); Sum eosinophil basophil counts (Astle W 2016);	Cholesterol esters in large VLDL (Kettunen J 2016); Cholesterol esters in medium VLDL (Kettunen J 2016); Concentration of medium VLDL particles (Kettunen J 2016); Concentration of small VLDL particles (Kettunen J 2016); Phospholipids in medium VLDL (Kettunen J 2016); Total cholesterol in medium VLDL (Kettunen J 2016); Total lipids in medium VLDL (Kettunen J 2016); Total lipids in small VLDL (Kettunen J 2016); Triglycerides in medium VLDL (Kettunen J 2016); Triglycerides in small VLDL (Kettunen J 2016);	NA	NA	17:41776943;17:41776943;17:41809207;17:41809207;17:41809207;17:41840849;17:41840849;17:41840849;17:41874745;17:41874745;17:41874745;17:41914714;17:41914714;17:41914714;17:41926126;17:41926126;17:41926126;17:41999943;17:41999943;17:42061277;17:42061277;17:42155742;17:42155742;17:42234203;17:42234203;	rs76868109;rs76868109;rs145947882;rs145947882;rs145947882;rs77697917;rs77697917;rs77697917;rs112259268;rs112259268;rs112259268;rs202221154;rs202221154;rs202221154;rs72836561;rs72836561;rs72836561;rs117654032;rs117654032;rs147438979;rs147438979;rs55764662;rs55764662;rs112619384;rs112619384;	HDL_C;triglyc;cholesterol;HDL_C;triglyc;cholesterol;HDL_C;triglyc;cholesterol;HDL_C;triglyc;cholesterol;HDL_C;triglyc;cholesterol;HDL_C;triglyc;HDL_C;triglyc;HDL_C;triglyc;HDL_C;triglyc;HDL_C;triglyc;	UKBB;UKBB;UKBB;UKBB;UKBB;UKBB;UKBB;UKBB;UKBB;UKBB;UKBB;UKBB;UKBB;UKBB;UKBB;UKBB;UKBB;UKBB;UKBB;UKBB;UKBB;UKBB;UKBB;UKBB;UKBB;	17:41776943	rs76868109	41926216;41926216;41926216;41776943;41776943;41776943;41993873;41993873;41469457;	-;-;-;rs76868109;rs76868109;rs76868109;rs72836588;rs72836588;rs113905686;	HDL-C;ApoA1;HDL2-C;HDL_cholesterol;Triglycerides;Apolipoprotein_A;Triglycerides;HDL_cholesterol;Triglycerides;	Locke_et_al.;Locke_et_al.;Locke_et_al.;Sinnott-Armstrong_et_al.;Sinnott-Armstrong_et_al.;Sinnott-Armstrong_et_al.;Sinnott-Armstrong_et_al.;Sinnott-Armstrong_et_al.;Sinnott-Armstrong_et_al.;
17_8	17	40071284	42827850	S-VLDL-C	41874745	17:41874745:A:C	rs112259268	a	c	0.0305	0.100235	0.0124678	9.022e-16	15.04	31	0.4937	No	MPP3	CD300LG	Biology	108	ApoA1;ApoBbyApoA1;DAG;FAw6byFA;GlycA;HDL2-C;HDL-C;HDL-D;HDL-TG;IDL-FC_percent;IDL-TG_percent;L-HDL-C;L-HDL-CE;L-HDL-CE_percent;L-HDL-C_percent;L-HDL-FC;L-HDL-FC_percent;L-HDL-L;L-HDL-P;L-HDL-PL;L-HDL-PL_percent;L-HDL-TG_percent;L-LDL-FC_percent;L-VLDL-C;L-VLDL-CE;L-VLDL-FC;L-VLDL-L;L-VLDL-P;L-VLDL-PL;L-VLDL-TG;M-HDL-C;M-HDL-CE;M-HDL-CE_percent;M-HDL-C_percent;M-HDL-FC;M-HDL-FC_percent;M-HDL-L;M-HDL-P;M-HDL-PL;M-HDL-TG;M-HDL-TG_percent;MUFA;MUFAbyFA;M-VLDL-C;M-VLDL-CE;M-VLDL-CE_percent;M-VLDL-C_percent;M-VLDL-FC;M-VLDL-FC_percent;M-VLDL-L;M-VLDL-P;M-VLDL-PL;M-VLDL-PL_percent;M-VLDL-TG;M-VLDL-TG_percent;PC;PUFAbyFA;Serum-TG;S-HDL-TG;S-HDL-TG_percent;S-LDL-TG_percent;S-VLDL-C;S-VLDL-CE;S-VLDL-CE_percent;S-VLDL-C_percent;S-VLDL-FC;S-VLDL-FC_percent;S-VLDL-L;S-VLDL-P;S-VLDL-PL;S-VLDL-PL_percent;S-VLDL-TG;S-VLDL-TG_percent;TGbyPG;TotCho;UnsatDeg;VLDL-C;VLDL-D;VLDL-TG;XL-HDL-C;XL-HDL-CE;XL-HDL-CE_percent;XL-HDL-C_percent;XL-HDL-FC;XL-HDL-L;XL-HDL-P;XL-HDL-PL;XL-HDL-PL_percent;XL-HDL-TG_percent;XL-VLDL-C;XL-VLDL-CE;XL-VLDL-FC;XL-VLDL-L;XL-VLDL-P;XL-VLDL-PL;XL-VLDL-TG;XS-VLDL-C_percent;XS-VLDL-FC_percent;XS-VLDL-PL_percent;XS-VLDL-TG;XS-VLDL-TG_percent;XXL-VLDL-C;XXL-VLDL-CE;XXL-VLDL-FC;XXL-VLDL-L;XXL-VLDL-P;XXL-VLDL-PL;XXL-VLDL-TG;	2	region_17_8_locus_1	downstream_gene_variant	17:41926126:C:T;	missense_variant;	CD300LG;	NA	Eosinophil count (Astle W 2016); Sum eosinophil basophil counts (Astle W 2016);	Cholesterol esters in large VLDL (Kettunen J 2016); Cholesterol esters in medium VLDL (Kettunen J 2016); Concentration of medium VLDL particles (Kettunen J 2016); Concentration of small VLDL particles (Kettunen J 2016); Phospholipids in medium VLDL (Kettunen J 2016); Total cholesterol in medium VLDL (Kettunen J 2016); Total lipids in medium VLDL (Kettunen J 2016); Total lipids in small VLDL (Kettunen J 2016); Triglycerides in medium VLDL (Kettunen J 2016); Triglycerides in small VLDL (Kettunen J 2016);	NA	NA	17:41776943;17:41776943;17:41809207;17:41809207;17:41809207;17:41840849;17:41840849;17:41840849;17:41874745;17:41874745;17:41874745;17:41914714;17:41914714;17:41914714;17:41926126;17:41926126;17:41926126;17:41999943;17:41999943;17:42061277;17:42061277;17:42155742;17:42155742;17:42234203;17:42234203;	rs76868109;rs76868109;rs145947882;rs145947882;rs145947882;rs77697917;rs77697917;rs77697917;rs112259268;rs112259268;rs112259268;rs202221154;rs202221154;rs202221154;rs72836561;rs72836561;rs72836561;rs117654032;rs117654032;rs147438979;rs147438979;rs55764662;rs55764662;rs112619384;rs112619384;	HDL_C;triglyc;cholesterol;HDL_C;triglyc;cholesterol;HDL_C;triglyc;cholesterol;HDL_C;triglyc;cholesterol;HDL_C;triglyc;cholesterol;HDL_C;triglyc;HDL_C;triglyc;HDL_C;triglyc;HDL_C;triglyc;HDL_C;triglyc;	UKBB;UKBB;UKBB;UKBB;UKBB;UKBB;UKBB;UKBB;UKBB;UKBB;UKBB;UKBB;UKBB;UKBB;UKBB;UKBB;UKBB;UKBB;UKBB;UKBB;UKBB;UKBB;UKBB;UKBB;UKBB;	17:41776943	rs76868109	41926216;41926216;41926216;41776943;41776943;41776943;41993873;41993873;41469457;	-;-;-;rs76868109;rs76868109;rs76868109;rs72836588;rs72836588;rs113905686;	HDL-C;ApoA1;HDL2-C;HDL_cholesterol;Triglycerides;Apolipoprotein_A;Triglycerides;HDL_cholesterol;Triglycerides;	Locke_et_al.;Locke_et_al.;Locke_et_al.;Sinnott-Armstrong_et_al.;Sinnott-Armstrong_et_al.;Sinnott-Armstrong_et_al.;Sinnott-Armstrong_et_al.;Sinnott-Armstrong_et_al.;Sinnott-Armstrong_et_al.;
17_8	17	40071284	42827850	UnsatDeg	41874745	17:41874745:A:C	rs112259268	a	c	0.0298	-0.0934141	0.0131013	1.003e-12	12	28	0.339	No	MPP3	CD300LG	Biology	108	ApoA1;ApoBbyApoA1;DAG;FAw6byFA;GlycA;HDL2-C;HDL-C;HDL-D;HDL-TG;IDL-FC_percent;IDL-TG_percent;L-HDL-C;L-HDL-CE;L-HDL-CE_percent;L-HDL-C_percent;L-HDL-FC;L-HDL-FC_percent;L-HDL-L;L-HDL-P;L-HDL-PL;L-HDL-PL_percent;L-HDL-TG_percent;L-LDL-FC_percent;L-VLDL-C;L-VLDL-CE;L-VLDL-FC;L-VLDL-L;L-VLDL-P;L-VLDL-PL;L-VLDL-TG;M-HDL-C;M-HDL-CE;M-HDL-CE_percent;M-HDL-C_percent;M-HDL-FC;M-HDL-FC_percent;M-HDL-L;M-HDL-P;M-HDL-PL;M-HDL-TG;M-HDL-TG_percent;MUFA;MUFAbyFA;M-VLDL-C;M-VLDL-CE;M-VLDL-CE_percent;M-VLDL-C_percent;M-VLDL-FC;M-VLDL-FC_percent;M-VLDL-L;M-VLDL-P;M-VLDL-PL;M-VLDL-PL_percent;M-VLDL-TG;M-VLDL-TG_percent;PC;PUFAbyFA;Serum-TG;S-HDL-TG;S-HDL-TG_percent;S-LDL-TG_percent;S-VLDL-C;S-VLDL-CE;S-VLDL-CE_percent;S-VLDL-C_percent;S-VLDL-FC;S-VLDL-FC_percent;S-VLDL-L;S-VLDL-P;S-VLDL-PL;S-VLDL-PL_percent;S-VLDL-TG;S-VLDL-TG_percent;TGbyPG;TotCho;UnsatDeg;VLDL-C;VLDL-D;VLDL-TG;XL-HDL-C;XL-HDL-CE;XL-HDL-CE_percent;XL-HDL-C_percent;XL-HDL-FC;XL-HDL-L;XL-HDL-P;XL-HDL-PL;XL-HDL-PL_percent;XL-HDL-TG_percent;XL-VLDL-C;XL-VLDL-CE;XL-VLDL-FC;XL-VLDL-L;XL-VLDL-P;XL-VLDL-PL;XL-VLDL-TG;XS-VLDL-C_percent;XS-VLDL-FC_percent;XS-VLDL-PL_percent;XS-VLDL-TG;XS-VLDL-TG_percent;XXL-VLDL-C;XXL-VLDL-CE;XXL-VLDL-FC;XXL-VLDL-L;XXL-VLDL-P;XXL-VLDL-PL;XXL-VLDL-TG;	2	region_17_8_locus_1	downstream_gene_variant	17:41926126:C:T;	missense_variant;	CD300LG;	NA	Eosinophil count (Astle W 2016); Sum eosinophil basophil counts (Astle W 2016);	Cholesterol esters in large VLDL (Kettunen J 2016); Cholesterol esters in medium VLDL (Kettunen J 2016); Concentration of medium VLDL particles (Kettunen J 2016); Concentration of small VLDL particles (Kettunen J 2016); Phospholipids in medium VLDL (Kettunen J 2016); Total cholesterol in medium VLDL (Kettunen J 2016); Total lipids in medium VLDL (Kettunen J 2016); Total lipids in small VLDL (Kettunen J 2016); Triglycerides in medium VLDL (Kettunen J 2016); Triglycerides in small VLDL (Kettunen J 2016);	NA	NA	17:41776943;17:41776943;17:41809207;17:41809207;17:41809207;17:41840849;17:41840849;17:41840849;17:41874745;17:41874745;17:41874745;17:41914714;17:41914714;17:41914714;17:41926126;17:41926126;17:41926126;17:41999943;17:41999943;17:42061277;17:42061277;17:42155742;17:42155742;17:42234203;17:42234203;	rs76868109;rs76868109;rs145947882;rs145947882;rs145947882;rs77697917;rs77697917;rs77697917;rs112259268;rs112259268;rs112259268;rs202221154;rs202221154;rs202221154;rs72836561;rs72836561;rs72836561;rs117654032;rs117654032;rs147438979;rs147438979;rs55764662;rs55764662;rs112619384;rs112619384;	HDL_C;triglyc;cholesterol;HDL_C;triglyc;cholesterol;HDL_C;triglyc;cholesterol;HDL_C;triglyc;cholesterol;HDL_C;triglyc;cholesterol;HDL_C;triglyc;HDL_C;triglyc;HDL_C;triglyc;HDL_C;triglyc;HDL_C;triglyc;	UKBB;UKBB;UKBB;UKBB;UKBB;UKBB;UKBB;UKBB;UKBB;UKBB;UKBB;UKBB;UKBB;UKBB;UKBB;UKBB;UKBB;UKBB;UKBB;UKBB;UKBB;UKBB;UKBB;UKBB;UKBB;	17:41776943	rs76868109	41926216;41926216;41926216;41776943;41776943;41776943;41993873;41993873;41469457;	-;-;-;rs76868109;rs76868109;rs76868109;rs72836588;rs72836588;rs113905686;	HDL-C;ApoA1;HDL2-C;HDL_cholesterol;Triglycerides;Apolipoprotein_A;Triglycerides;HDL_cholesterol;Triglycerides;	Locke_et_al.;Locke_et_al.;Locke_et_al.;Sinnott-Armstrong_et_al.;Sinnott-Armstrong_et_al.;Sinnott-Armstrong_et_al.;Sinnott-Armstrong_et_al.;Sinnott-Armstrong_et_al.;Sinnott-Armstrong_et_al.;
17_8	17	40071284	42827850	M-VLDL-FC_percent	41874745	17:41874745:A:C	rs112259268	a	c	0.0308	0.084811	0.012403	8.035e-12	11.1	30	0.391	No	MPP3	CD300LG	Biology	108	ApoA1;ApoBbyApoA1;DAG;FAw6byFA;GlycA;HDL2-C;HDL-C;HDL-D;HDL-TG;IDL-FC_percent;IDL-TG_percent;L-HDL-C;L-HDL-CE;L-HDL-CE_percent;L-HDL-C_percent;L-HDL-FC;L-HDL-FC_percent;L-HDL-L;L-HDL-P;L-HDL-PL;L-HDL-PL_percent;L-HDL-TG_percent;L-LDL-FC_percent;L-VLDL-C;L-VLDL-CE;L-VLDL-FC;L-VLDL-L;L-VLDL-P;L-VLDL-PL;L-VLDL-TG;M-HDL-C;M-HDL-CE;M-HDL-CE_percent;M-HDL-C_percent;M-HDL-FC;M-HDL-FC_percent;M-HDL-L;M-HDL-P;M-HDL-PL;M-HDL-TG;M-HDL-TG_percent;MUFA;MUFAbyFA;M-VLDL-C;M-VLDL-CE;M-VLDL-CE_percent;M-VLDL-C_percent;M-VLDL-FC;M-VLDL-FC_percent;M-VLDL-L;M-VLDL-P;M-VLDL-PL;M-VLDL-PL_percent;M-VLDL-TG;M-VLDL-TG_percent;PC;PUFAbyFA;Serum-TG;S-HDL-TG;S-HDL-TG_percent;S-LDL-TG_percent;S-VLDL-C;S-VLDL-CE;S-VLDL-CE_percent;S-VLDL-C_percent;S-VLDL-FC;S-VLDL-FC_percent;S-VLDL-L;S-VLDL-P;S-VLDL-PL;S-VLDL-PL_percent;S-VLDL-TG;S-VLDL-TG_percent;TGbyPG;TotCho;UnsatDeg;VLDL-C;VLDL-D;VLDL-TG;XL-HDL-C;XL-HDL-CE;XL-HDL-CE_percent;XL-HDL-C_percent;XL-HDL-FC;XL-HDL-L;XL-HDL-P;XL-HDL-PL;XL-HDL-PL_percent;XL-HDL-TG_percent;XL-VLDL-C;XL-VLDL-CE;XL-VLDL-FC;XL-VLDL-L;XL-VLDL-P;XL-VLDL-PL;XL-VLDL-TG;XS-VLDL-C_percent;XS-VLDL-FC_percent;XS-VLDL-PL_percent;XS-VLDL-TG;XS-VLDL-TG_percent;XXL-VLDL-C;XXL-VLDL-CE;XXL-VLDL-FC;XXL-VLDL-L;XXL-VLDL-P;XXL-VLDL-PL;XXL-VLDL-TG;	2	region_17_8_locus_1	downstream_gene_variant	17:41926126:C:T;	missense_variant;	CD300LG;	NA	Eosinophil count (Astle W 2016); Sum eosinophil basophil counts (Astle W 2016);	Cholesterol esters in large VLDL (Kettunen J 2016); Cholesterol esters in medium VLDL (Kettunen J 2016); Concentration of medium VLDL particles (Kettunen J 2016); Concentration of small VLDL particles (Kettunen J 2016); Phospholipids in medium VLDL (Kettunen J 2016); Total cholesterol in medium VLDL (Kettunen J 2016); Total lipids in medium VLDL (Kettunen J 2016); Total lipids in small VLDL (Kettunen J 2016); Triglycerides in medium VLDL (Kettunen J 2016); Triglycerides in small VLDL (Kettunen J 2016);	NA	NA	17:41776943;17:41776943;17:41809207;17:41809207;17:41809207;17:41840849;17:41840849;17:41840849;17:41874745;17:41874745;17:41874745;17:41914714;17:41914714;17:41914714;17:41926126;17:41926126;17:41926126;17:41999943;17:41999943;17:42061277;17:42061277;17:42155742;17:42155742;17:42234203;17:42234203;	rs76868109;rs76868109;rs145947882;rs145947882;rs145947882;rs77697917;rs77697917;rs77697917;rs112259268;rs112259268;rs112259268;rs202221154;rs202221154;rs202221154;rs72836561;rs72836561;rs72836561;rs117654032;rs117654032;rs147438979;rs147438979;rs55764662;rs55764662;rs112619384;rs112619384;	HDL_C;triglyc;cholesterol;HDL_C;triglyc;cholesterol;HDL_C;triglyc;cholesterol;HDL_C;triglyc;cholesterol;HDL_C;triglyc;cholesterol;HDL_C;triglyc;HDL_C;triglyc;HDL_C;triglyc;HDL_C;triglyc;HDL_C;triglyc;	UKBB;UKBB;UKBB;UKBB;UKBB;UKBB;UKBB;UKBB;UKBB;UKBB;UKBB;UKBB;UKBB;UKBB;UKBB;UKBB;UKBB;UKBB;UKBB;UKBB;UKBB;UKBB;UKBB;UKBB;UKBB;	17:41776943	rs76868109	41926216;41926216;41926216;41776943;41776943;41776943;41993873;41993873;41469457;	-;-;-;rs76868109;rs76868109;rs76868109;rs72836588;rs72836588;rs113905686;	HDL-C;ApoA1;HDL2-C;HDL_cholesterol;Triglycerides;Apolipoprotein_A;Triglycerides;HDL_cholesterol;Triglycerides;	Locke_et_al.;Locke_et_al.;Locke_et_al.;Sinnott-Armstrong_et_al.;Sinnott-Armstrong_et_al.;Sinnott-Armstrong_et_al.;Sinnott-Armstrong_et_al.;Sinnott-Armstrong_et_al.;Sinnott-Armstrong_et_al.;
17_8	17	40071284	42827850	HDL-TG	41874745	17:41874745:A:C	rs112259268	a	c	0.0305	0.0804243	0.0125059	1.268e-10	9.9	31	0.6469	No	MPP3	CD300LG	Biology	108	ApoA1;ApoBbyApoA1;DAG;FAw6byFA;GlycA;HDL2-C;HDL-C;HDL-D;HDL-TG;IDL-FC_percent;IDL-TG_percent;L-HDL-C;L-HDL-CE;L-HDL-CE_percent;L-HDL-C_percent;L-HDL-FC;L-HDL-FC_percent;L-HDL-L;L-HDL-P;L-HDL-PL;L-HDL-PL_percent;L-HDL-TG_percent;L-LDL-FC_percent;L-VLDL-C;L-VLDL-CE;L-VLDL-FC;L-VLDL-L;L-VLDL-P;L-VLDL-PL;L-VLDL-TG;M-HDL-C;M-HDL-CE;M-HDL-CE_percent;M-HDL-C_percent;M-HDL-FC;M-HDL-FC_percent;M-HDL-L;M-HDL-P;M-HDL-PL;M-HDL-TG;M-HDL-TG_percent;MUFA;MUFAbyFA;M-VLDL-C;M-VLDL-CE;M-VLDL-CE_percent;M-VLDL-C_percent;M-VLDL-FC;M-VLDL-FC_percent;M-VLDL-L;M-VLDL-P;M-VLDL-PL;M-VLDL-PL_percent;M-VLDL-TG;M-VLDL-TG_percent;PC;PUFAbyFA;Serum-TG;S-HDL-TG;S-HDL-TG_percent;S-LDL-TG_percent;S-VLDL-C;S-VLDL-CE;S-VLDL-CE_percent;S-VLDL-C_percent;S-VLDL-FC;S-VLDL-FC_percent;S-VLDL-L;S-VLDL-P;S-VLDL-PL;S-VLDL-PL_percent;S-VLDL-TG;S-VLDL-TG_percent;TGbyPG;TotCho;UnsatDeg;VLDL-C;VLDL-D;VLDL-TG;XL-HDL-C;XL-HDL-CE;XL-HDL-CE_percent;XL-HDL-C_percent;XL-HDL-FC;XL-HDL-L;XL-HDL-P;XL-HDL-PL;XL-HDL-PL_percent;XL-HDL-TG_percent;XL-VLDL-C;XL-VLDL-CE;XL-VLDL-FC;XL-VLDL-L;XL-VLDL-P;XL-VLDL-PL;XL-VLDL-TG;XS-VLDL-C_percent;XS-VLDL-FC_percent;XS-VLDL-PL_percent;XS-VLDL-TG;XS-VLDL-TG_percent;XXL-VLDL-C;XXL-VLDL-CE;XXL-VLDL-FC;XXL-VLDL-L;XXL-VLDL-P;XXL-VLDL-PL;XXL-VLDL-TG;	2	region_17_8_locus_1	downstream_gene_variant	17:41926126:C:T;	missense_variant;	CD300LG;	NA	Eosinophil count (Astle W 2016); Sum eosinophil basophil counts (Astle W 2016);	Cholesterol esters in large VLDL (Kettunen J 2016); Cholesterol esters in medium VLDL (Kettunen J 2016); Concentration of medium VLDL particles (Kettunen J 2016); Concentration of small VLDL particles (Kettunen J 2016); Phospholipids in medium VLDL (Kettunen J 2016); Total cholesterol in medium VLDL (Kettunen J 2016); Total lipids in medium VLDL (Kettunen J 2016); Total lipids in small VLDL (Kettunen J 2016); Triglycerides in medium VLDL (Kettunen J 2016); Triglycerides in small VLDL (Kettunen J 2016);	NA	NA	17:41776943;17:41776943;17:41809207;17:41809207;17:41809207;17:41840849;17:41840849;17:41840849;17:41874745;17:41874745;17:41874745;17:41914714;17:41914714;17:41914714;17:41926126;17:41926126;17:41926126;17:41999943;17:41999943;17:42061277;17:42061277;17:42155742;17:42155742;17:42234203;17:42234203;	rs76868109;rs76868109;rs145947882;rs145947882;rs145947882;rs77697917;rs77697917;rs77697917;rs112259268;rs112259268;rs112259268;rs202221154;rs202221154;rs202221154;rs72836561;rs72836561;rs72836561;rs117654032;rs117654032;rs147438979;rs147438979;rs55764662;rs55764662;rs112619384;rs112619384;	HDL_C;triglyc;cholesterol;HDL_C;triglyc;cholesterol;HDL_C;triglyc;cholesterol;HDL_C;triglyc;cholesterol;HDL_C;triglyc;cholesterol;HDL_C;triglyc;HDL_C;triglyc;HDL_C;triglyc;HDL_C;triglyc;HDL_C;triglyc;	UKBB;UKBB;UKBB;UKBB;UKBB;UKBB;UKBB;UKBB;UKBB;UKBB;UKBB;UKBB;UKBB;UKBB;UKBB;UKBB;UKBB;UKBB;UKBB;UKBB;UKBB;UKBB;UKBB;UKBB;UKBB;	17:41776943	rs76868109	41926216;41926216;41926216;41776943;41776943;41776943;41993873;41993873;41469457;	-;-;-;rs76868109;rs76868109;rs76868109;rs72836588;rs72836588;rs113905686;	HDL-C;ApoA1;HDL2-C;HDL_cholesterol;Triglycerides;Apolipoprotein_A;Triglycerides;HDL_cholesterol;Triglycerides;	Locke_et_al.;Locke_et_al.;Locke_et_al.;Sinnott-Armstrong_et_al.;Sinnott-Armstrong_et_al.;Sinnott-Armstrong_et_al.;Sinnott-Armstrong_et_al.;Sinnott-Armstrong_et_al.;Sinnott-Armstrong_et_al.;
17_8	17	40071284	42827850	S-VLDL-CE	41874745	17:41874745:A:C	rs112259268	a	c	0.0305	0.0781334	0.0124659	3.663e-10	9.44	31	0.5245	No	MPP3	CD300LG	Biology	108	ApoA1;ApoBbyApoA1;DAG;FAw6byFA;GlycA;HDL2-C;HDL-C;HDL-D;HDL-TG;IDL-FC_percent;IDL-TG_percent;L-HDL-C;L-HDL-CE;L-HDL-CE_percent;L-HDL-C_percent;L-HDL-FC;L-HDL-FC_percent;L-HDL-L;L-HDL-P;L-HDL-PL;L-HDL-PL_percent;L-HDL-TG_percent;L-LDL-FC_percent;L-VLDL-C;L-VLDL-CE;L-VLDL-FC;L-VLDL-L;L-VLDL-P;L-VLDL-PL;L-VLDL-TG;M-HDL-C;M-HDL-CE;M-HDL-CE_percent;M-HDL-C_percent;M-HDL-FC;M-HDL-FC_percent;M-HDL-L;M-HDL-P;M-HDL-PL;M-HDL-TG;M-HDL-TG_percent;MUFA;MUFAbyFA;M-VLDL-C;M-VLDL-CE;M-VLDL-CE_percent;M-VLDL-C_percent;M-VLDL-FC;M-VLDL-FC_percent;M-VLDL-L;M-VLDL-P;M-VLDL-PL;M-VLDL-PL_percent;M-VLDL-TG;M-VLDL-TG_percent;PC;PUFAbyFA;Serum-TG;S-HDL-TG;S-HDL-TG_percent;S-LDL-TG_percent;S-VLDL-C;S-VLDL-CE;S-VLDL-CE_percent;S-VLDL-C_percent;S-VLDL-FC;S-VLDL-FC_percent;S-VLDL-L;S-VLDL-P;S-VLDL-PL;S-VLDL-PL_percent;S-VLDL-TG;S-VLDL-TG_percent;TGbyPG;TotCho;UnsatDeg;VLDL-C;VLDL-D;VLDL-TG;XL-HDL-C;XL-HDL-CE;XL-HDL-CE_percent;XL-HDL-C_percent;XL-HDL-FC;XL-HDL-L;XL-HDL-P;XL-HDL-PL;XL-HDL-PL_percent;XL-HDL-TG_percent;XL-VLDL-C;XL-VLDL-CE;XL-VLDL-FC;XL-VLDL-L;XL-VLDL-P;XL-VLDL-PL;XL-VLDL-TG;XS-VLDL-C_percent;XS-VLDL-FC_percent;XS-VLDL-PL_percent;XS-VLDL-TG;XS-VLDL-TG_percent;XXL-VLDL-C;XXL-VLDL-CE;XXL-VLDL-FC;XXL-VLDL-L;XXL-VLDL-P;XXL-VLDL-PL;XXL-VLDL-TG;	2	region_17_8_locus_1	downstream_gene_variant	17:41926126:C:T;	missense_variant;	CD300LG;	NA	Eosinophil count (Astle W 2016); Sum eosinophil basophil counts (Astle W 2016);	Cholesterol esters in large VLDL (Kettunen J 2016); Cholesterol esters in medium VLDL (Kettunen J 2016); Concentration of medium VLDL particles (Kettunen J 2016); Concentration of small VLDL particles (Kettunen J 2016); Phospholipids in medium VLDL (Kettunen J 2016); Total cholesterol in medium VLDL (Kettunen J 2016); Total lipids in medium VLDL (Kettunen J 2016); Total lipids in small VLDL (Kettunen J 2016); Triglycerides in medium VLDL (Kettunen J 2016); Triglycerides in small VLDL (Kettunen J 2016);	NA	NA	17:41776943;17:41776943;17:41809207;17:41809207;17:41809207;17:41840849;17:41840849;17:41840849;17:41874745;17:41874745;17:41874745;17:41914714;17:41914714;17:41914714;17:41926126;17:41926126;17:41926126;17:41999943;17:41999943;17:42061277;17:42061277;17:42155742;17:42155742;17:42234203;17:42234203;	rs76868109;rs76868109;rs145947882;rs145947882;rs145947882;rs77697917;rs77697917;rs77697917;rs112259268;rs112259268;rs112259268;rs202221154;rs202221154;rs202221154;rs72836561;rs72836561;rs72836561;rs117654032;rs117654032;rs147438979;rs147438979;rs55764662;rs55764662;rs112619384;rs112619384;	HDL_C;triglyc;cholesterol;HDL_C;triglyc;cholesterol;HDL_C;triglyc;cholesterol;HDL_C;triglyc;cholesterol;HDL_C;triglyc;cholesterol;HDL_C;triglyc;HDL_C;triglyc;HDL_C;triglyc;HDL_C;triglyc;HDL_C;triglyc;	UKBB;UKBB;UKBB;UKBB;UKBB;UKBB;UKBB;UKBB;UKBB;UKBB;UKBB;UKBB;UKBB;UKBB;UKBB;UKBB;UKBB;UKBB;UKBB;UKBB;UKBB;UKBB;UKBB;UKBB;UKBB;	17:41776943	rs76868109	41926216;41926216;41926216;41776943;41776943;41776943;41993873;41993873;41469457;	-;-;-;rs76868109;rs76868109;rs76868109;rs72836588;rs72836588;rs113905686;	HDL-C;ApoA1;HDL2-C;HDL_cholesterol;Triglycerides;Apolipoprotein_A;Triglycerides;HDL_cholesterol;Triglycerides;	Locke_et_al.;Locke_et_al.;Locke_et_al.;Sinnott-Armstrong_et_al.;Sinnott-Armstrong_et_al.;Sinnott-Armstrong_et_al.;Sinnott-Armstrong_et_al.;Sinnott-Armstrong_et_al.;Sinnott-Armstrong_et_al.;
17_8	17	40071284	42827850	L-HDL-CE_percent	41874745	17:41874745:A:C	rs112259268	a	c	0.0301	-0.079845	0.0130012	8.182e-10	9.09	29	0.7513	No	MPP3	CD300LG	Biology	108	ApoA1;ApoBbyApoA1;DAG;FAw6byFA;GlycA;HDL2-C;HDL-C;HDL-D;HDL-TG;IDL-FC_percent;IDL-TG_percent;L-HDL-C;L-HDL-CE;L-HDL-CE_percent;L-HDL-C_percent;L-HDL-FC;L-HDL-FC_percent;L-HDL-L;L-HDL-P;L-HDL-PL;L-HDL-PL_percent;L-HDL-TG_percent;L-LDL-FC_percent;L-VLDL-C;L-VLDL-CE;L-VLDL-FC;L-VLDL-L;L-VLDL-P;L-VLDL-PL;L-VLDL-TG;M-HDL-C;M-HDL-CE;M-HDL-CE_percent;M-HDL-C_percent;M-HDL-FC;M-HDL-FC_percent;M-HDL-L;M-HDL-P;M-HDL-PL;M-HDL-TG;M-HDL-TG_percent;MUFA;MUFAbyFA;M-VLDL-C;M-VLDL-CE;M-VLDL-CE_percent;M-VLDL-C_percent;M-VLDL-FC;M-VLDL-FC_percent;M-VLDL-L;M-VLDL-P;M-VLDL-PL;M-VLDL-PL_percent;M-VLDL-TG;M-VLDL-TG_percent;PC;PUFAbyFA;Serum-TG;S-HDL-TG;S-HDL-TG_percent;S-LDL-TG_percent;S-VLDL-C;S-VLDL-CE;S-VLDL-CE_percent;S-VLDL-C_percent;S-VLDL-FC;S-VLDL-FC_percent;S-VLDL-L;S-VLDL-P;S-VLDL-PL;S-VLDL-PL_percent;S-VLDL-TG;S-VLDL-TG_percent;TGbyPG;TotCho;UnsatDeg;VLDL-C;VLDL-D;VLDL-TG;XL-HDL-C;XL-HDL-CE;XL-HDL-CE_percent;XL-HDL-C_percent;XL-HDL-FC;XL-HDL-L;XL-HDL-P;XL-HDL-PL;XL-HDL-PL_percent;XL-HDL-TG_percent;XL-VLDL-C;XL-VLDL-CE;XL-VLDL-FC;XL-VLDL-L;XL-VLDL-P;XL-VLDL-PL;XL-VLDL-TG;XS-VLDL-C_percent;XS-VLDL-FC_percent;XS-VLDL-PL_percent;XS-VLDL-TG;XS-VLDL-TG_percent;XXL-VLDL-C;XXL-VLDL-CE;XXL-VLDL-FC;XXL-VLDL-L;XXL-VLDL-P;XXL-VLDL-PL;XXL-VLDL-TG;	2	region_17_8_locus_1	downstream_gene_variant	17:41926126:C:T;	missense_variant;	CD300LG;	NA	Eosinophil count (Astle W 2016); Sum eosinophil basophil counts (Astle W 2016);	Cholesterol esters in large VLDL (Kettunen J 2016); Cholesterol esters in medium VLDL (Kettunen J 2016); Concentration of medium VLDL particles (Kettunen J 2016); Concentration of small VLDL particles (Kettunen J 2016); Phospholipids in medium VLDL (Kettunen J 2016); Total cholesterol in medium VLDL (Kettunen J 2016); Total lipids in medium VLDL (Kettunen J 2016); Total lipids in small VLDL (Kettunen J 2016); Triglycerides in medium VLDL (Kettunen J 2016); Triglycerides in small VLDL (Kettunen J 2016);	NA	NA	17:41776943;17:41776943;17:41809207;17:41809207;17:41809207;17:41840849;17:41840849;17:41840849;17:41874745;17:41874745;17:41874745;17:41914714;17:41914714;17:41914714;17:41926126;17:41926126;17:41926126;17:41999943;17:41999943;17:42061277;17:42061277;17:42155742;17:42155742;17:42234203;17:42234203;	rs76868109;rs76868109;rs145947882;rs145947882;rs145947882;rs77697917;rs77697917;rs77697917;rs112259268;rs112259268;rs112259268;rs202221154;rs202221154;rs202221154;rs72836561;rs72836561;rs72836561;rs117654032;rs117654032;rs147438979;rs147438979;rs55764662;rs55764662;rs112619384;rs112619384;	HDL_C;triglyc;cholesterol;HDL_C;triglyc;cholesterol;HDL_C;triglyc;cholesterol;HDL_C;triglyc;cholesterol;HDL_C;triglyc;cholesterol;HDL_C;triglyc;HDL_C;triglyc;HDL_C;triglyc;HDL_C;triglyc;HDL_C;triglyc;	UKBB;UKBB;UKBB;UKBB;UKBB;UKBB;UKBB;UKBB;UKBB;UKBB;UKBB;UKBB;UKBB;UKBB;UKBB;UKBB;UKBB;UKBB;UKBB;UKBB;UKBB;UKBB;UKBB;UKBB;UKBB;	17:41776943	rs76868109	41926216;41926216;41926216;41776943;41776943;41776943;41993873;41993873;41469457;	-;-;-;rs76868109;rs76868109;rs76868109;rs72836588;rs72836588;rs113905686;	HDL-C;ApoA1;HDL2-C;HDL_cholesterol;Triglycerides;Apolipoprotein_A;Triglycerides;HDL_cholesterol;Triglycerides;	Locke_et_al.;Locke_et_al.;Locke_et_al.;Sinnott-Armstrong_et_al.;Sinnott-Armstrong_et_al.;Sinnott-Armstrong_et_al.;Sinnott-Armstrong_et_al.;Sinnott-Armstrong_et_al.;Sinnott-Armstrong_et_al.;
17_8	17	40071284	42827850	HDL-D	41926126	17:41926126:C:T	rs72836561	t	c	0.0323	-0.186327	0.0121205	2.487e-53	52.6	30	0.03633	Yes	CD300LG	CD300LG	Biology	109	ApoA1;ApoBbyApoA1;DAG;FAw6byFA;GlycA;HDL2-C;HDL3-C;HDL-C;HDL-D;HDL-TG;IDL-FC_percent;IDL-TG_percent;LAbyFA;L-HDL-C;L-HDL-CE;L-HDL-C_percent;L-HDL-FC;L-HDL-FC_percent;L-HDL-L;L-HDL-P;L-HDL-PL;L-HDL-TG_percent;L-LDL-FC_percent;L-VLDL-C;L-VLDL-CE;L-VLDL-FC;L-VLDL-L;L-VLDL-P;L-VLDL-PL;L-VLDL-TG;M-HDL-C;M-HDL-CE;M-HDL-CE_percent;M-HDL-C_percent;M-HDL-FC;M-HDL-FC_percent;M-HDL-L;M-HDL-P;M-HDL-PL;M-HDL-TG;M-HDL-TG_percent;MUFA;MUFAbyFA;M-VLDL-C;M-VLDL-CE;M-VLDL-CE_percent;M-VLDL-C_percent;M-VLDL-FC;M-VLDL-FC_percent;M-VLDL-L;M-VLDL-P;M-VLDL-PL;M-VLDL-PL_percent;M-VLDL-TG;M-VLDL-TG_percent;PC;PUFAbyFA;Serum-TG;S-HDL-TG;S-HDL-TG_percent;S-LDL-TG_percent;SM;S-VLDL-C;S-VLDL-CE_percent;S-VLDL-C_percent;S-VLDL-FC;S-VLDL-FC_percent;S-VLDL-L;S-VLDL-P;S-VLDL-PL;S-VLDL-PL_percent;S-VLDL-TG;S-VLDL-TG_percent;TGbyPG;TotCho;TotPG;UnsatDeg;VLDL-C;VLDL-D;VLDL-TG;XL-HDL-C;XL-HDL-CE;XL-HDL-CE_percent;XL-HDL-C_percent;XL-HDL-FC;XL-HDL-L;XL-HDL-P;XL-HDL-PL;XL-HDL-PL_percent;XL-HDL-TG_percent;XL-VLDL-C;XL-VLDL-CE;XL-VLDL-FC;XL-VLDL-L;XL-VLDL-P;XL-VLDL-PL;XL-VLDL-TG;XS-VLDL-C_percent;XS-VLDL-FC_percent;XS-VLDL-PL_percent;XS-VLDL-TG;XS-VLDL-TG_percent;XXL-VLDL-C;XXL-VLDL-CE;XXL-VLDL-FC;XXL-VLDL-L;XXL-VLDL-P;XXL-VLDL-PL;XXL-VLDL-TG;	2	region_17_8_locus_1	missense_variant	NA	NA	NA	NA	Eosinophil count (Astle W 2016); Sum eosinophil basophil counts (Astle W 2016); HDL cholesterol (Nagy R 2017);	Cholesterol esters in large VLDL (Kettunen J 2016); Cholesterol esters in medium VLDL (Kettunen J 2016); Concentration of medium VLDL particles (Kettunen J 2016); Concentration of small VLDL particles (Kettunen J 2016); Phospholipids in medium VLDL (Kettunen J 2016); Total cholesterol in medium VLDL (Kettunen J 2016); Total lipids in medium VLDL (Kettunen J 2016); Total lipids in small VLDL (Kettunen J 2016); Triglycerides in medium VLDL (Kettunen J 2016); Triglycerides in small VLDL (Kettunen J 2016); 1-linolenoylglycerol (Long T 2017); 1-linoleoylglycerol (Long T 2017); 1-oleoylglycerol (Long T 2017); 1-linolenoylglycerol (18:3) (Long T 2017); 1-linoleoylglycerol (18:2) (Long T 2017); 1-oleoylglycerol (18:1) (Long T 2017);	NA	NA	17:41776943;17:41776943;17:41809207;17:41809207;17:41809207;17:41840849;17:41840849;17:41840849;17:41874745;17:41874745;17:41874745;17:41914714;17:41914714;17:41914714;17:41926126;17:41926126;17:41926126;17:41984849;17:41984849;17:42155742;17:42155742;17:42234203;17:42234203;17:42327850;17:42327850;	rs76868109;rs76868109;rs145947882;rs145947882;rs145947882;rs77697917;rs77697917;rs77697917;rs112259268;rs112259268;rs112259268;rs202221154;rs202221154;rs202221154;rs72836561;rs72836561;rs72836561;rs231477;rs231477;rs55764662;rs55764662;rs112619384;rs112619384;rs45519733;rs45519733;	HDL_C;triglyc;cholesterol;HDL_C;triglyc;cholesterol;HDL_C;triglyc;cholesterol;HDL_C;triglyc;cholesterol;HDL_C;triglyc;cholesterol;HDL_C;triglyc;HDL_C;triglyc;HDL_C;triglyc;HDL_C;triglyc;HDL_C;triglyc;	UKBB;UKBB;UKBB;UKBB;UKBB;UKBB;UKBB;UKBB;UKBB;UKBB;UKBB;UKBB;UKBB;UKBB;UKBB;UKBB;UKBB;UKBB;UKBB;UKBB;UKBB;UKBB;UKBB;UKBB;UKBB;	17:41776943	rs76868109	41926216;41926216;41926216;41776943;41776943;41776943;41993873;41993873;41469457;	-;-;-;rs76868109;rs76868109;rs76868109;rs72836588;rs72836588;rs113905686;	HDL-C;ApoA1;HDL2-C;HDL_cholesterol;Triglycerides;Apolipoprotein_A;Triglycerides;HDL_cholesterol;Triglycerides;	Locke_et_al.;Locke_et_al.;Locke_et_al.;Sinnott-Armstrong_et_al.;Sinnott-Armstrong_et_al.;Sinnott-Armstrong_et_al.;Sinnott-Armstrong_et_al.;Sinnott-Armstrong_et_al.;Sinnott-Armstrong_et_al.;
17_8	17	40071284	42827850	HDL2-C	41926126	17:41926126:C:T	rs72836561	t	c	0.0323	-0.181055	0.0121049	1.398e-50	49.85	30	0.2782	No	CD300LG	CD300LG	Biology	109	ApoA1;ApoBbyApoA1;DAG;FAw6byFA;GlycA;HDL2-C;HDL3-C;HDL-C;HDL-D;HDL-TG;IDL-FC_percent;IDL-TG_percent;LAbyFA;L-HDL-C;L-HDL-CE;L-HDL-C_percent;L-HDL-FC;L-HDL-FC_percent;L-HDL-L;L-HDL-P;L-HDL-PL;L-HDL-TG_percent;L-LDL-FC_percent;L-VLDL-C;L-VLDL-CE;L-VLDL-FC;L-VLDL-L;L-VLDL-P;L-VLDL-PL;L-VLDL-TG;M-HDL-C;M-HDL-CE;M-HDL-CE_percent;M-HDL-C_percent;M-HDL-FC;M-HDL-FC_percent;M-HDL-L;M-HDL-P;M-HDL-PL;M-HDL-TG;M-HDL-TG_percent;MUFA;MUFAbyFA;M-VLDL-C;M-VLDL-CE;M-VLDL-CE_percent;M-VLDL-C_percent;M-VLDL-FC;M-VLDL-FC_percent;M-VLDL-L;M-VLDL-P;M-VLDL-PL;M-VLDL-PL_percent;M-VLDL-TG;M-VLDL-TG_percent;PC;PUFAbyFA;Serum-TG;S-HDL-TG;S-HDL-TG_percent;S-LDL-TG_percent;SM;S-VLDL-C;S-VLDL-CE_percent;S-VLDL-C_percent;S-VLDL-FC;S-VLDL-FC_percent;S-VLDL-L;S-VLDL-P;S-VLDL-PL;S-VLDL-PL_percent;S-VLDL-TG;S-VLDL-TG_percent;TGbyPG;TotCho;TotPG;UnsatDeg;VLDL-C;VLDL-D;VLDL-TG;XL-HDL-C;XL-HDL-CE;XL-HDL-CE_percent;XL-HDL-C_percent;XL-HDL-FC;XL-HDL-L;XL-HDL-P;XL-HDL-PL;XL-HDL-PL_percent;XL-HDL-TG_percent;XL-VLDL-C;XL-VLDL-CE;XL-VLDL-FC;XL-VLDL-L;XL-VLDL-P;XL-VLDL-PL;XL-VLDL-TG;XS-VLDL-C_percent;XS-VLDL-FC_percent;XS-VLDL-PL_percent;XS-VLDL-TG;XS-VLDL-TG_percent;XXL-VLDL-C;XXL-VLDL-CE;XXL-VLDL-FC;XXL-VLDL-L;XXL-VLDL-P;XXL-VLDL-PL;XXL-VLDL-TG;	2	region_17_8_locus_1	missense_variant	NA	NA	NA	NA	Eosinophil count (Astle W 2016); Sum eosinophil basophil counts (Astle W 2016); HDL cholesterol (Nagy R 2017);	Cholesterol esters in large VLDL (Kettunen J 2016); Cholesterol esters in medium VLDL (Kettunen J 2016); Concentration of medium VLDL particles (Kettunen J 2016); Concentration of small VLDL particles (Kettunen J 2016); Phospholipids in medium VLDL (Kettunen J 2016); Total cholesterol in medium VLDL (Kettunen J 2016); Total lipids in medium VLDL (Kettunen J 2016); Total lipids in small VLDL (Kettunen J 2016); Triglycerides in medium VLDL (Kettunen J 2016); Triglycerides in small VLDL (Kettunen J 2016); 1-linolenoylglycerol (Long T 2017); 1-linoleoylglycerol (Long T 2017); 1-oleoylglycerol (Long T 2017); 1-linolenoylglycerol (18:3) (Long T 2017); 1-linoleoylglycerol (18:2) (Long T 2017); 1-oleoylglycerol (18:1) (Long T 2017);	NA	NA	17:41776943;17:41776943;17:41809207;17:41809207;17:41809207;17:41840849;17:41840849;17:41840849;17:41874745;17:41874745;17:41874745;17:41914714;17:41914714;17:41914714;17:41926126;17:41926126;17:41926126;17:41984849;17:41984849;17:42155742;17:42155742;17:42234203;17:42234203;17:42327850;17:42327850;	rs76868109;rs76868109;rs145947882;rs145947882;rs145947882;rs77697917;rs77697917;rs77697917;rs112259268;rs112259268;rs112259268;rs202221154;rs202221154;rs202221154;rs72836561;rs72836561;rs72836561;rs231477;rs231477;rs55764662;rs55764662;rs112619384;rs112619384;rs45519733;rs45519733;	HDL_C;triglyc;cholesterol;HDL_C;triglyc;cholesterol;HDL_C;triglyc;cholesterol;HDL_C;triglyc;cholesterol;HDL_C;triglyc;cholesterol;HDL_C;triglyc;HDL_C;triglyc;HDL_C;triglyc;HDL_C;triglyc;HDL_C;triglyc;	UKBB;UKBB;UKBB;UKBB;UKBB;UKBB;UKBB;UKBB;UKBB;UKBB;UKBB;UKBB;UKBB;UKBB;UKBB;UKBB;UKBB;UKBB;UKBB;UKBB;UKBB;UKBB;UKBB;UKBB;UKBB;	17:41776943	rs76868109	41926216;41926216;41926216;41776943;41776943;41776943;41993873;41993873;41469457;	-;-;-;rs76868109;rs76868109;rs76868109;rs72836588;rs72836588;rs113905686;	HDL-C;ApoA1;HDL2-C;HDL_cholesterol;Triglycerides;Apolipoprotein_A;Triglycerides;HDL_cholesterol;Triglycerides;	Locke_et_al.;Locke_et_al.;Locke_et_al.;Sinnott-Armstrong_et_al.;Sinnott-Armstrong_et_al.;Sinnott-Armstrong_et_al.;Sinnott-Armstrong_et_al.;Sinnott-Armstrong_et_al.;Sinnott-Armstrong_et_al.;
17_8	17	40071284	42827850	L-HDL-FC	41926126	17:41926126:C:T	rs72836561	t	c	0.0323	-0.178202	0.0121179	5.925e-49	48.23	30	0.2992	No	CD300LG	CD300LG	Biology	109	ApoA1;ApoBbyApoA1;DAG;FAw6byFA;GlycA;HDL2-C;HDL3-C;HDL-C;HDL-D;HDL-TG;IDL-FC_percent;IDL-TG_percent;LAbyFA;L-HDL-C;L-HDL-CE;L-HDL-C_percent;L-HDL-FC;L-HDL-FC_percent;L-HDL-L;L-HDL-P;L-HDL-PL;L-HDL-TG_percent;L-LDL-FC_percent;L-VLDL-C;L-VLDL-CE;L-VLDL-FC;L-VLDL-L;L-VLDL-P;L-VLDL-PL;L-VLDL-TG;M-HDL-C;M-HDL-CE;M-HDL-CE_percent;M-HDL-C_percent;M-HDL-FC;M-HDL-FC_percent;M-HDL-L;M-HDL-P;M-HDL-PL;M-HDL-TG;M-HDL-TG_percent;MUFA;MUFAbyFA;M-VLDL-C;M-VLDL-CE;M-VLDL-CE_percent;M-VLDL-C_percent;M-VLDL-FC;M-VLDL-FC_percent;M-VLDL-L;M-VLDL-P;M-VLDL-PL;M-VLDL-PL_percent;M-VLDL-TG;M-VLDL-TG_percent;PC;PUFAbyFA;Serum-TG;S-HDL-TG;S-HDL-TG_percent;S-LDL-TG_percent;SM;S-VLDL-C;S-VLDL-CE_percent;S-VLDL-C_percent;S-VLDL-FC;S-VLDL-FC_percent;S-VLDL-L;S-VLDL-P;S-VLDL-PL;S-VLDL-PL_percent;S-VLDL-TG;S-VLDL-TG_percent;TGbyPG;TotCho;TotPG;UnsatDeg;VLDL-C;VLDL-D;VLDL-TG;XL-HDL-C;XL-HDL-CE;XL-HDL-CE_percent;XL-HDL-C_percent;XL-HDL-FC;XL-HDL-L;XL-HDL-P;XL-HDL-PL;XL-HDL-PL_percent;XL-HDL-TG_percent;XL-VLDL-C;XL-VLDL-CE;XL-VLDL-FC;XL-VLDL-L;XL-VLDL-P;XL-VLDL-PL;XL-VLDL-TG;XS-VLDL-C_percent;XS-VLDL-FC_percent;XS-VLDL-PL_percent;XS-VLDL-TG;XS-VLDL-TG_percent;XXL-VLDL-C;XXL-VLDL-CE;XXL-VLDL-FC;XXL-VLDL-L;XXL-VLDL-P;XXL-VLDL-PL;XXL-VLDL-TG;	2	region_17_8_locus_1	missense_variant	NA	NA	NA	NA	Eosinophil count (Astle W 2016); Sum eosinophil basophil counts (Astle W 2016); HDL cholesterol (Nagy R 2017);	Cholesterol esters in large VLDL (Kettunen J 2016); Cholesterol esters in medium VLDL (Kettunen J 2016); Concentration of medium VLDL particles (Kettunen J 2016); Concentration of small VLDL particles (Kettunen J 2016); Phospholipids in medium VLDL (Kettunen J 2016); Total cholesterol in medium VLDL (Kettunen J 2016); Total lipids in medium VLDL (Kettunen J 2016); Total lipids in small VLDL (Kettunen J 2016); Triglycerides in medium VLDL (Kettunen J 2016); Triglycerides in small VLDL (Kettunen J 2016); 1-linolenoylglycerol (Long T 2017); 1-linoleoylglycerol (Long T 2017); 1-oleoylglycerol (Long T 2017); 1-linolenoylglycerol (18:3) (Long T 2017); 1-linoleoylglycerol (18:2) (Long T 2017); 1-oleoylglycerol (18:1) (Long T 2017);	NA	NA	17:41776943;17:41776943;17:41809207;17:41809207;17:41809207;17:41840849;17:41840849;17:41840849;17:41874745;17:41874745;17:41874745;17:41914714;17:41914714;17:41914714;17:41926126;17:41926126;17:41926126;17:41984849;17:41984849;17:42155742;17:42155742;17:42234203;17:42234203;17:42327850;17:42327850;	rs76868109;rs76868109;rs145947882;rs145947882;rs145947882;rs77697917;rs77697917;rs77697917;rs112259268;rs112259268;rs112259268;rs202221154;rs202221154;rs202221154;rs72836561;rs72836561;rs72836561;rs231477;rs231477;rs55764662;rs55764662;rs112619384;rs112619384;rs45519733;rs45519733;	HDL_C;triglyc;cholesterol;HDL_C;triglyc;cholesterol;HDL_C;triglyc;cholesterol;HDL_C;triglyc;cholesterol;HDL_C;triglyc;cholesterol;HDL_C;triglyc;HDL_C;triglyc;HDL_C;triglyc;HDL_C;triglyc;HDL_C;triglyc;	UKBB;UKBB;UKBB;UKBB;UKBB;UKBB;UKBB;UKBB;UKBB;UKBB;UKBB;UKBB;UKBB;UKBB;UKBB;UKBB;UKBB;UKBB;UKBB;UKBB;UKBB;UKBB;UKBB;UKBB;UKBB;	17:41776943	rs76868109	41926216;41926216;41926216;41776943;41776943;41776943;41993873;41993873;41469457;	-;-;-;rs76868109;rs76868109;rs76868109;rs72836588;rs72836588;rs113905686;	HDL-C;ApoA1;HDL2-C;HDL_cholesterol;Triglycerides;Apolipoprotein_A;Triglycerides;HDL_cholesterol;Triglycerides;	Locke_et_al.;Locke_et_al.;Locke_et_al.;Sinnott-Armstrong_et_al.;Sinnott-Armstrong_et_al.;Sinnott-Armstrong_et_al.;Sinnott-Armstrong_et_al.;Sinnott-Armstrong_et_al.;Sinnott-Armstrong_et_al.;
17_8	17	40071284	42827850	TGbyPG	41926126	17:41926126:C:T	rs72836561	t	c	0.0327	0.173743	0.0118638	1.453e-48	47.84	32	0.01225	No	CD300LG	CD300LG	Biology	109	ApoA1;ApoBbyApoA1;DAG;FAw6byFA;GlycA;HDL2-C;HDL3-C;HDL-C;HDL-D;HDL-TG;IDL-FC_percent;IDL-TG_percent;LAbyFA;L-HDL-C;L-HDL-CE;L-HDL-C_percent;L-HDL-FC;L-HDL-FC_percent;L-HDL-L;L-HDL-P;L-HDL-PL;L-HDL-TG_percent;L-LDL-FC_percent;L-VLDL-C;L-VLDL-CE;L-VLDL-FC;L-VLDL-L;L-VLDL-P;L-VLDL-PL;L-VLDL-TG;M-HDL-C;M-HDL-CE;M-HDL-CE_percent;M-HDL-C_percent;M-HDL-FC;M-HDL-FC_percent;M-HDL-L;M-HDL-P;M-HDL-PL;M-HDL-TG;M-HDL-TG_percent;MUFA;MUFAbyFA;M-VLDL-C;M-VLDL-CE;M-VLDL-CE_percent;M-VLDL-C_percent;M-VLDL-FC;M-VLDL-FC_percent;M-VLDL-L;M-VLDL-P;M-VLDL-PL;M-VLDL-PL_percent;M-VLDL-TG;M-VLDL-TG_percent;PC;PUFAbyFA;Serum-TG;S-HDL-TG;S-HDL-TG_percent;S-LDL-TG_percent;SM;S-VLDL-C;S-VLDL-CE_percent;S-VLDL-C_percent;S-VLDL-FC;S-VLDL-FC_percent;S-VLDL-L;S-VLDL-P;S-VLDL-PL;S-VLDL-PL_percent;S-VLDL-TG;S-VLDL-TG_percent;TGbyPG;TotCho;TotPG;UnsatDeg;VLDL-C;VLDL-D;VLDL-TG;XL-HDL-C;XL-HDL-CE;XL-HDL-CE_percent;XL-HDL-C_percent;XL-HDL-FC;XL-HDL-L;XL-HDL-P;XL-HDL-PL;XL-HDL-PL_percent;XL-HDL-TG_percent;XL-VLDL-C;XL-VLDL-CE;XL-VLDL-FC;XL-VLDL-L;XL-VLDL-P;XL-VLDL-PL;XL-VLDL-TG;XS-VLDL-C_percent;XS-VLDL-FC_percent;XS-VLDL-PL_percent;XS-VLDL-TG;XS-VLDL-TG_percent;XXL-VLDL-C;XXL-VLDL-CE;XXL-VLDL-FC;XXL-VLDL-L;XXL-VLDL-P;XXL-VLDL-PL;XXL-VLDL-TG;	2	region_17_8_locus_1	missense_variant	NA	NA	NA	NA	Eosinophil count (Astle W 2016); Sum eosinophil basophil counts (Astle W 2016); HDL cholesterol (Nagy R 2017);	Cholesterol esters in large VLDL (Kettunen J 2016); Cholesterol esters in medium VLDL (Kettunen J 2016); Concentration of medium VLDL particles (Kettunen J 2016); Concentration of small VLDL particles (Kettunen J 2016); Phospholipids in medium VLDL (Kettunen J 2016); Total cholesterol in medium VLDL (Kettunen J 2016); Total lipids in medium VLDL (Kettunen J 2016); Total lipids in small VLDL (Kettunen J 2016); Triglycerides in medium VLDL (Kettunen J 2016); Triglycerides in small VLDL (Kettunen J 2016); 1-linolenoylglycerol (Long T 2017); 1-linoleoylglycerol (Long T 2017); 1-oleoylglycerol (Long T 2017); 1-linolenoylglycerol (18:3) (Long T 2017); 1-linoleoylglycerol (18:2) (Long T 2017); 1-oleoylglycerol (18:1) (Long T 2017);	NA	NA	17:41776943;17:41776943;17:41809207;17:41809207;17:41809207;17:41840849;17:41840849;17:41840849;17:41874745;17:41874745;17:41874745;17:41914714;17:41914714;17:41914714;17:41926126;17:41926126;17:41926126;17:41984849;17:41984849;17:42155742;17:42155742;17:42234203;17:42234203;17:42327850;17:42327850;	rs76868109;rs76868109;rs145947882;rs145947882;rs145947882;rs77697917;rs77697917;rs77697917;rs112259268;rs112259268;rs112259268;rs202221154;rs202221154;rs202221154;rs72836561;rs72836561;rs72836561;rs231477;rs231477;rs55764662;rs55764662;rs112619384;rs112619384;rs45519733;rs45519733;	HDL_C;triglyc;cholesterol;HDL_C;triglyc;cholesterol;HDL_C;triglyc;cholesterol;HDL_C;triglyc;cholesterol;HDL_C;triglyc;cholesterol;HDL_C;triglyc;HDL_C;triglyc;HDL_C;triglyc;HDL_C;triglyc;HDL_C;triglyc;	UKBB;UKBB;UKBB;UKBB;UKBB;UKBB;UKBB;UKBB;UKBB;UKBB;UKBB;UKBB;UKBB;UKBB;UKBB;UKBB;UKBB;UKBB;UKBB;UKBB;UKBB;UKBB;UKBB;UKBB;UKBB;	17:41776943	rs76868109	41926216;41926216;41926216;41776943;41776943;41776943;41993873;41993873;41469457;	-;-;-;rs76868109;rs76868109;rs76868109;rs72836588;rs72836588;rs113905686;	HDL-C;ApoA1;HDL2-C;HDL_cholesterol;Triglycerides;Apolipoprotein_A;Triglycerides;HDL_cholesterol;Triglycerides;	Locke_et_al.;Locke_et_al.;Locke_et_al.;Sinnott-Armstrong_et_al.;Sinnott-Armstrong_et_al.;Sinnott-Armstrong_et_al.;Sinnott-Armstrong_et_al.;Sinnott-Armstrong_et_al.;Sinnott-Armstrong_et_al.;
17_8	17	40071284	42827850	HDL-C	41926126	17:41926126:C:T	rs72836561	t	c	0.0323	-0.177472	0.0121239	1.601e-48	47.8	30	0.2888	No	CD300LG	CD300LG	Biology	109	ApoA1;ApoBbyApoA1;DAG;FAw6byFA;GlycA;HDL2-C;HDL3-C;HDL-C;HDL-D;HDL-TG;IDL-FC_percent;IDL-TG_percent;LAbyFA;L-HDL-C;L-HDL-CE;L-HDL-C_percent;L-HDL-FC;L-HDL-FC_percent;L-HDL-L;L-HDL-P;L-HDL-PL;L-HDL-TG_percent;L-LDL-FC_percent;L-VLDL-C;L-VLDL-CE;L-VLDL-FC;L-VLDL-L;L-VLDL-P;L-VLDL-PL;L-VLDL-TG;M-HDL-C;M-HDL-CE;M-HDL-CE_percent;M-HDL-C_percent;M-HDL-FC;M-HDL-FC_percent;M-HDL-L;M-HDL-P;M-HDL-PL;M-HDL-TG;M-HDL-TG_percent;MUFA;MUFAbyFA;M-VLDL-C;M-VLDL-CE;M-VLDL-CE_percent;M-VLDL-C_percent;M-VLDL-FC;M-VLDL-FC_percent;M-VLDL-L;M-VLDL-P;M-VLDL-PL;M-VLDL-PL_percent;M-VLDL-TG;M-VLDL-TG_percent;PC;PUFAbyFA;Serum-TG;S-HDL-TG;S-HDL-TG_percent;S-LDL-TG_percent;SM;S-VLDL-C;S-VLDL-CE_percent;S-VLDL-C_percent;S-VLDL-FC;S-VLDL-FC_percent;S-VLDL-L;S-VLDL-P;S-VLDL-PL;S-VLDL-PL_percent;S-VLDL-TG;S-VLDL-TG_percent;TGbyPG;TotCho;TotPG;UnsatDeg;VLDL-C;VLDL-D;VLDL-TG;XL-HDL-C;XL-HDL-CE;XL-HDL-CE_percent;XL-HDL-C_percent;XL-HDL-FC;XL-HDL-L;XL-HDL-P;XL-HDL-PL;XL-HDL-PL_percent;XL-HDL-TG_percent;XL-VLDL-C;XL-VLDL-CE;XL-VLDL-FC;XL-VLDL-L;XL-VLDL-P;XL-VLDL-PL;XL-VLDL-TG;XS-VLDL-C_percent;XS-VLDL-FC_percent;XS-VLDL-PL_percent;XS-VLDL-TG;XS-VLDL-TG_percent;XXL-VLDL-C;XXL-VLDL-CE;XXL-VLDL-FC;XXL-VLDL-L;XXL-VLDL-P;XXL-VLDL-PL;XXL-VLDL-TG;	2	region_17_8_locus_1	missense_variant	NA	NA	NA	NA	Eosinophil count (Astle W 2016); Sum eosinophil basophil counts (Astle W 2016); HDL cholesterol (Nagy R 2017);	Cholesterol esters in large VLDL (Kettunen J 2016); Cholesterol esters in medium VLDL (Kettunen J 2016); Concentration of medium VLDL particles (Kettunen J 2016); Concentration of small VLDL particles (Kettunen J 2016); Phospholipids in medium VLDL (Kettunen J 2016); Total cholesterol in medium VLDL (Kettunen J 2016); Total lipids in medium VLDL (Kettunen J 2016); Total lipids in small VLDL (Kettunen J 2016); Triglycerides in medium VLDL (Kettunen J 2016); Triglycerides in small VLDL (Kettunen J 2016); 1-linolenoylglycerol (Long T 2017); 1-linoleoylglycerol (Long T 2017); 1-oleoylglycerol (Long T 2017); 1-linolenoylglycerol (18:3) (Long T 2017); 1-linoleoylglycerol (18:2) (Long T 2017); 1-oleoylglycerol (18:1) (Long T 2017);	NA	NA	17:41776943;17:41776943;17:41809207;17:41809207;17:41809207;17:41840849;17:41840849;17:41840849;17:41874745;17:41874745;17:41874745;17:41914714;17:41914714;17:41914714;17:41926126;17:41926126;17:41926126;17:41984849;17:41984849;17:42155742;17:42155742;17:42234203;17:42234203;17:42327850;17:42327850;	rs76868109;rs76868109;rs145947882;rs145947882;rs145947882;rs77697917;rs77697917;rs77697917;rs112259268;rs112259268;rs112259268;rs202221154;rs202221154;rs202221154;rs72836561;rs72836561;rs72836561;rs231477;rs231477;rs55764662;rs55764662;rs112619384;rs112619384;rs45519733;rs45519733;	HDL_C;triglyc;cholesterol;HDL_C;triglyc;cholesterol;HDL_C;triglyc;cholesterol;HDL_C;triglyc;cholesterol;HDL_C;triglyc;cholesterol;HDL_C;triglyc;HDL_C;triglyc;HDL_C;triglyc;HDL_C;triglyc;HDL_C;triglyc;	UKBB;UKBB;UKBB;UKBB;UKBB;UKBB;UKBB;UKBB;UKBB;UKBB;UKBB;UKBB;UKBB;UKBB;UKBB;UKBB;UKBB;UKBB;UKBB;UKBB;UKBB;UKBB;UKBB;UKBB;UKBB;	17:41776943	rs76868109	41926216;41926216;41926216;41776943;41776943;41776943;41993873;41993873;41469457;	-;-;-;rs76868109;rs76868109;rs76868109;rs72836588;rs72836588;rs113905686;	HDL-C;ApoA1;HDL2-C;HDL_cholesterol;Triglycerides;Apolipoprotein_A;Triglycerides;HDL_cholesterol;Triglycerides;	Locke_et_al.;Locke_et_al.;Locke_et_al.;Sinnott-Armstrong_et_al.;Sinnott-Armstrong_et_al.;Sinnott-Armstrong_et_al.;Sinnott-Armstrong_et_al.;Sinnott-Armstrong_et_al.;Sinnott-Armstrong_et_al.;
17_8	17	40071284	42827850	XL-HDL-PL	41926126	17:41926126:C:T	rs72836561	t	c	0.0323	-0.177595	0.0121837	3.963e-48	47.4	30	0.03661	No	CD300LG	CD300LG	Biology	109	ApoA1;ApoBbyApoA1;DAG;FAw6byFA;GlycA;HDL2-C;HDL3-C;HDL-C;HDL-D;HDL-TG;IDL-FC_percent;IDL-TG_percent;LAbyFA;L-HDL-C;L-HDL-CE;L-HDL-C_percent;L-HDL-FC;L-HDL-FC_percent;L-HDL-L;L-HDL-P;L-HDL-PL;L-HDL-TG_percent;L-LDL-FC_percent;L-VLDL-C;L-VLDL-CE;L-VLDL-FC;L-VLDL-L;L-VLDL-P;L-VLDL-PL;L-VLDL-TG;M-HDL-C;M-HDL-CE;M-HDL-CE_percent;M-HDL-C_percent;M-HDL-FC;M-HDL-FC_percent;M-HDL-L;M-HDL-P;M-HDL-PL;M-HDL-TG;M-HDL-TG_percent;MUFA;MUFAbyFA;M-VLDL-C;M-VLDL-CE;M-VLDL-CE_percent;M-VLDL-C_percent;M-VLDL-FC;M-VLDL-FC_percent;M-VLDL-L;M-VLDL-P;M-VLDL-PL;M-VLDL-PL_percent;M-VLDL-TG;M-VLDL-TG_percent;PC;PUFAbyFA;Serum-TG;S-HDL-TG;S-HDL-TG_percent;S-LDL-TG_percent;SM;S-VLDL-C;S-VLDL-CE_percent;S-VLDL-C_percent;S-VLDL-FC;S-VLDL-FC_percent;S-VLDL-L;S-VLDL-P;S-VLDL-PL;S-VLDL-PL_percent;S-VLDL-TG;S-VLDL-TG_percent;TGbyPG;TotCho;TotPG;UnsatDeg;VLDL-C;VLDL-D;VLDL-TG;XL-HDL-C;XL-HDL-CE;XL-HDL-CE_percent;XL-HDL-C_percent;XL-HDL-FC;XL-HDL-L;XL-HDL-P;XL-HDL-PL;XL-HDL-PL_percent;XL-HDL-TG_percent;XL-VLDL-C;XL-VLDL-CE;XL-VLDL-FC;XL-VLDL-L;XL-VLDL-P;XL-VLDL-PL;XL-VLDL-TG;XS-VLDL-C_percent;XS-VLDL-FC_percent;XS-VLDL-PL_percent;XS-VLDL-TG;XS-VLDL-TG_percent;XXL-VLDL-C;XXL-VLDL-CE;XXL-VLDL-FC;XXL-VLDL-L;XXL-VLDL-P;XXL-VLDL-PL;XXL-VLDL-TG;	2	region_17_8_locus_1	missense_variant	NA	NA	NA	NA	Eosinophil count (Astle W 2016); Sum eosinophil basophil counts (Astle W 2016); HDL cholesterol (Nagy R 2017);	Cholesterol esters in large VLDL (Kettunen J 2016); Cholesterol esters in medium VLDL (Kettunen J 2016); Concentration of medium VLDL particles (Kettunen J 2016); Concentration of small VLDL particles (Kettunen J 2016); Phospholipids in medium VLDL (Kettunen J 2016); Total cholesterol in medium VLDL (Kettunen J 2016); Total lipids in medium VLDL (Kettunen J 2016); Total lipids in small VLDL (Kettunen J 2016); Triglycerides in medium VLDL (Kettunen J 2016); Triglycerides in small VLDL (Kettunen J 2016); 1-linolenoylglycerol (Long T 2017); 1-linoleoylglycerol (Long T 2017); 1-oleoylglycerol (Long T 2017); 1-linolenoylglycerol (18:3) (Long T 2017); 1-linoleoylglycerol (18:2) (Long T 2017); 1-oleoylglycerol (18:1) (Long T 2017);	NA	NA	17:41776943;17:41776943;17:41809207;17:41809207;17:41809207;17:41840849;17:41840849;17:41840849;17:41874745;17:41874745;17:41874745;17:41914714;17:41914714;17:41914714;17:41926126;17:41926126;17:41926126;17:41984849;17:41984849;17:42155742;17:42155742;17:42234203;17:42234203;17:42327850;17:42327850;	rs76868109;rs76868109;rs145947882;rs145947882;rs145947882;rs77697917;rs77697917;rs77697917;rs112259268;rs112259268;rs112259268;rs202221154;rs202221154;rs202221154;rs72836561;rs72836561;rs72836561;rs231477;rs231477;rs55764662;rs55764662;rs112619384;rs112619384;rs45519733;rs45519733;	HDL_C;triglyc;cholesterol;HDL_C;triglyc;cholesterol;HDL_C;triglyc;cholesterol;HDL_C;triglyc;cholesterol;HDL_C;triglyc;cholesterol;HDL_C;triglyc;HDL_C;triglyc;HDL_C;triglyc;HDL_C;triglyc;HDL_C;triglyc;	UKBB;UKBB;UKBB;UKBB;UKBB;UKBB;UKBB;UKBB;UKBB;UKBB;UKBB;UKBB;UKBB;UKBB;UKBB;UKBB;UKBB;UKBB;UKBB;UKBB;UKBB;UKBB;UKBB;UKBB;UKBB;	17:41776943	rs76868109	41926216;41926216;41926216;41776943;41776943;41776943;41993873;41993873;41469457;	-;-;-;rs76868109;rs76868109;rs76868109;rs72836588;rs72836588;rs113905686;	HDL-C;ApoA1;HDL2-C;HDL_cholesterol;Triglycerides;Apolipoprotein_A;Triglycerides;HDL_cholesterol;Triglycerides;	Locke_et_al.;Locke_et_al.;Locke_et_al.;Sinnott-Armstrong_et_al.;Sinnott-Armstrong_et_al.;Sinnott-Armstrong_et_al.;Sinnott-Armstrong_et_al.;Sinnott-Armstrong_et_al.;Sinnott-Armstrong_et_al.;
17_8	17	40071284	42827850	L-HDL-PL	41926126	17:41926126:C:T	rs72836561	t	c	0.0323	-0.176151	0.0121262	8.233e-48	47.08	30	0.2636	No	CD300LG	CD300LG	Biology	109	ApoA1;ApoBbyApoA1;DAG;FAw6byFA;GlycA;HDL2-C;HDL3-C;HDL-C;HDL-D;HDL-TG;IDL-FC_percent;IDL-TG_percent;LAbyFA;L-HDL-C;L-HDL-CE;L-HDL-C_percent;L-HDL-FC;L-HDL-FC_percent;L-HDL-L;L-HDL-P;L-HDL-PL;L-HDL-TG_percent;L-LDL-FC_percent;L-VLDL-C;L-VLDL-CE;L-VLDL-FC;L-VLDL-L;L-VLDL-P;L-VLDL-PL;L-VLDL-TG;M-HDL-C;M-HDL-CE;M-HDL-CE_percent;M-HDL-C_percent;M-HDL-FC;M-HDL-FC_percent;M-HDL-L;M-HDL-P;M-HDL-PL;M-HDL-TG;M-HDL-TG_percent;MUFA;MUFAbyFA;M-VLDL-C;M-VLDL-CE;M-VLDL-CE_percent;M-VLDL-C_percent;M-VLDL-FC;M-VLDL-FC_percent;M-VLDL-L;M-VLDL-P;M-VLDL-PL;M-VLDL-PL_percent;M-VLDL-TG;M-VLDL-TG_percent;PC;PUFAbyFA;Serum-TG;S-HDL-TG;S-HDL-TG_percent;S-LDL-TG_percent;SM;S-VLDL-C;S-VLDL-CE_percent;S-VLDL-C_percent;S-VLDL-FC;S-VLDL-FC_percent;S-VLDL-L;S-VLDL-P;S-VLDL-PL;S-VLDL-PL_percent;S-VLDL-TG;S-VLDL-TG_percent;TGbyPG;TotCho;TotPG;UnsatDeg;VLDL-C;VLDL-D;VLDL-TG;XL-HDL-C;XL-HDL-CE;XL-HDL-CE_percent;XL-HDL-C_percent;XL-HDL-FC;XL-HDL-L;XL-HDL-P;XL-HDL-PL;XL-HDL-PL_percent;XL-HDL-TG_percent;XL-VLDL-C;XL-VLDL-CE;XL-VLDL-FC;XL-VLDL-L;XL-VLDL-P;XL-VLDL-PL;XL-VLDL-TG;XS-VLDL-C_percent;XS-VLDL-FC_percent;XS-VLDL-PL_percent;XS-VLDL-TG;XS-VLDL-TG_percent;XXL-VLDL-C;XXL-VLDL-CE;XXL-VLDL-FC;XXL-VLDL-L;XXL-VLDL-P;XXL-VLDL-PL;XXL-VLDL-TG;	2	region_17_8_locus_1	missense_variant	NA	NA	NA	NA	Eosinophil count (Astle W 2016); Sum eosinophil basophil counts (Astle W 2016); HDL cholesterol (Nagy R 2017);	Cholesterol esters in large VLDL (Kettunen J 2016); Cholesterol esters in medium VLDL (Kettunen J 2016); Concentration of medium VLDL particles (Kettunen J 2016); Concentration of small VLDL particles (Kettunen J 2016); Phospholipids in medium VLDL (Kettunen J 2016); Total cholesterol in medium VLDL (Kettunen J 2016); Total lipids in medium VLDL (Kettunen J 2016); Total lipids in small VLDL (Kettunen J 2016); Triglycerides in medium VLDL (Kettunen J 2016); Triglycerides in small VLDL (Kettunen J 2016); 1-linolenoylglycerol (Long T 2017); 1-linoleoylglycerol (Long T 2017); 1-oleoylglycerol (Long T 2017); 1-linolenoylglycerol (18:3) (Long T 2017); 1-linoleoylglycerol (18:2) (Long T 2017); 1-oleoylglycerol (18:1) (Long T 2017);	NA	NA	17:41776943;17:41776943;17:41809207;17:41809207;17:41809207;17:41840849;17:41840849;17:41840849;17:41874745;17:41874745;17:41874745;17:41914714;17:41914714;17:41914714;17:41926126;17:41926126;17:41926126;17:41984849;17:41984849;17:42155742;17:42155742;17:42234203;17:42234203;17:42327850;17:42327850;	rs76868109;rs76868109;rs145947882;rs145947882;rs145947882;rs77697917;rs77697917;rs77697917;rs112259268;rs112259268;rs112259268;rs202221154;rs202221154;rs202221154;rs72836561;rs72836561;rs72836561;rs231477;rs231477;rs55764662;rs55764662;rs112619384;rs112619384;rs45519733;rs45519733;	HDL_C;triglyc;cholesterol;HDL_C;triglyc;cholesterol;HDL_C;triglyc;cholesterol;HDL_C;triglyc;cholesterol;HDL_C;triglyc;cholesterol;HDL_C;triglyc;HDL_C;triglyc;HDL_C;triglyc;HDL_C;triglyc;HDL_C;triglyc;	UKBB;UKBB;UKBB;UKBB;UKBB;UKBB;UKBB;UKBB;UKBB;UKBB;UKBB;UKBB;UKBB;UKBB;UKBB;UKBB;UKBB;UKBB;UKBB;UKBB;UKBB;UKBB;UKBB;UKBB;UKBB;	17:41776943	rs76868109	41926216;41926216;41926216;41776943;41776943;41776943;41993873;41993873;41469457;	-;-;-;rs76868109;rs76868109;rs76868109;rs72836588;rs72836588;rs113905686;	HDL-C;ApoA1;HDL2-C;HDL_cholesterol;Triglycerides;Apolipoprotein_A;Triglycerides;HDL_cholesterol;Triglycerides;	Locke_et_al.;Locke_et_al.;Locke_et_al.;Sinnott-Armstrong_et_al.;Sinnott-Armstrong_et_al.;Sinnott-Armstrong_et_al.;Sinnott-Armstrong_et_al.;Sinnott-Armstrong_et_al.;Sinnott-Armstrong_et_al.;
17_8	17	40071284	42827850	L-HDL-C	41926126	17:41926126:C:T	rs72836561	t	c	0.0323	-0.175698	0.0121149	1.167e-47	46.93	30	0.3918	No	CD300LG	CD300LG	Biology	109	ApoA1;ApoBbyApoA1;DAG;FAw6byFA;GlycA;HDL2-C;HDL3-C;HDL-C;HDL-D;HDL-TG;IDL-FC_percent;IDL-TG_percent;LAbyFA;L-HDL-C;L-HDL-CE;L-HDL-C_percent;L-HDL-FC;L-HDL-FC_percent;L-HDL-L;L-HDL-P;L-HDL-PL;L-HDL-TG_percent;L-LDL-FC_percent;L-VLDL-C;L-VLDL-CE;L-VLDL-FC;L-VLDL-L;L-VLDL-P;L-VLDL-PL;L-VLDL-TG;M-HDL-C;M-HDL-CE;M-HDL-CE_percent;M-HDL-C_percent;M-HDL-FC;M-HDL-FC_percent;M-HDL-L;M-HDL-P;M-HDL-PL;M-HDL-TG;M-HDL-TG_percent;MUFA;MUFAbyFA;M-VLDL-C;M-VLDL-CE;M-VLDL-CE_percent;M-VLDL-C_percent;M-VLDL-FC;M-VLDL-FC_percent;M-VLDL-L;M-VLDL-P;M-VLDL-PL;M-VLDL-PL_percent;M-VLDL-TG;M-VLDL-TG_percent;PC;PUFAbyFA;Serum-TG;S-HDL-TG;S-HDL-TG_percent;S-LDL-TG_percent;SM;S-VLDL-C;S-VLDL-CE_percent;S-VLDL-C_percent;S-VLDL-FC;S-VLDL-FC_percent;S-VLDL-L;S-VLDL-P;S-VLDL-PL;S-VLDL-PL_percent;S-VLDL-TG;S-VLDL-TG_percent;TGbyPG;TotCho;TotPG;UnsatDeg;VLDL-C;VLDL-D;VLDL-TG;XL-HDL-C;XL-HDL-CE;XL-HDL-CE_percent;XL-HDL-C_percent;XL-HDL-FC;XL-HDL-L;XL-HDL-P;XL-HDL-PL;XL-HDL-PL_percent;XL-HDL-TG_percent;XL-VLDL-C;XL-VLDL-CE;XL-VLDL-FC;XL-VLDL-L;XL-VLDL-P;XL-VLDL-PL;XL-VLDL-TG;XS-VLDL-C_percent;XS-VLDL-FC_percent;XS-VLDL-PL_percent;XS-VLDL-TG;XS-VLDL-TG_percent;XXL-VLDL-C;XXL-VLDL-CE;XXL-VLDL-FC;XXL-VLDL-L;XXL-VLDL-P;XXL-VLDL-PL;XXL-VLDL-TG;	2	region_17_8_locus_1	missense_variant	NA	NA	NA	NA	Eosinophil count (Astle W 2016); Sum eosinophil basophil counts (Astle W 2016); HDL cholesterol (Nagy R 2017);	Cholesterol esters in large VLDL (Kettunen J 2016); Cholesterol esters in medium VLDL (Kettunen J 2016); Concentration of medium VLDL particles (Kettunen J 2016); Concentration of small VLDL particles (Kettunen J 2016); Phospholipids in medium VLDL (Kettunen J 2016); Total cholesterol in medium VLDL (Kettunen J 2016); Total lipids in medium VLDL (Kettunen J 2016); Total lipids in small VLDL (Kettunen J 2016); Triglycerides in medium VLDL (Kettunen J 2016); Triglycerides in small VLDL (Kettunen J 2016); 1-linolenoylglycerol (Long T 2017); 1-linoleoylglycerol (Long T 2017); 1-oleoylglycerol (Long T 2017); 1-linolenoylglycerol (18:3) (Long T 2017); 1-linoleoylglycerol (18:2) (Long T 2017); 1-oleoylglycerol (18:1) (Long T 2017);	NA	NA	17:41776943;17:41776943;17:41809207;17:41809207;17:41809207;17:41840849;17:41840849;17:41840849;17:41874745;17:41874745;17:41874745;17:41914714;17:41914714;17:41914714;17:41926126;17:41926126;17:41926126;17:41984849;17:41984849;17:42155742;17:42155742;17:42234203;17:42234203;17:42327850;17:42327850;	rs76868109;rs76868109;rs145947882;rs145947882;rs145947882;rs77697917;rs77697917;rs77697917;rs112259268;rs112259268;rs112259268;rs202221154;rs202221154;rs202221154;rs72836561;rs72836561;rs72836561;rs231477;rs231477;rs55764662;rs55764662;rs112619384;rs112619384;rs45519733;rs45519733;	HDL_C;triglyc;cholesterol;HDL_C;triglyc;cholesterol;HDL_C;triglyc;cholesterol;HDL_C;triglyc;cholesterol;HDL_C;triglyc;cholesterol;HDL_C;triglyc;HDL_C;triglyc;HDL_C;triglyc;HDL_C;triglyc;HDL_C;triglyc;	UKBB;UKBB;UKBB;UKBB;UKBB;UKBB;UKBB;UKBB;UKBB;UKBB;UKBB;UKBB;UKBB;UKBB;UKBB;UKBB;UKBB;UKBB;UKBB;UKBB;UKBB;UKBB;UKBB;UKBB;UKBB;	17:41776943	rs76868109	41926216;41926216;41926216;41776943;41776943;41776943;41993873;41993873;41469457;	-;-;-;rs76868109;rs76868109;rs76868109;rs72836588;rs72836588;rs113905686;	HDL-C;ApoA1;HDL2-C;HDL_cholesterol;Triglycerides;Apolipoprotein_A;Triglycerides;HDL_cholesterol;Triglycerides;	Locke_et_al.;Locke_et_al.;Locke_et_al.;Sinnott-Armstrong_et_al.;Sinnott-Armstrong_et_al.;Sinnott-Armstrong_et_al.;Sinnott-Armstrong_et_al.;Sinnott-Armstrong_et_al.;Sinnott-Armstrong_et_al.;
17_8	17	40071284	42827850	L-HDL-L	41926126	17:41926126:C:T	rs72836561	t	c	0.0323	-0.174616	0.0121161	4.355e-47	46.36	30	0.3043	No	CD300LG	CD300LG	Biology	109	ApoA1;ApoBbyApoA1;DAG;FAw6byFA;GlycA;HDL2-C;HDL3-C;HDL-C;HDL-D;HDL-TG;IDL-FC_percent;IDL-TG_percent;LAbyFA;L-HDL-C;L-HDL-CE;L-HDL-C_percent;L-HDL-FC;L-HDL-FC_percent;L-HDL-L;L-HDL-P;L-HDL-PL;L-HDL-TG_percent;L-LDL-FC_percent;L-VLDL-C;L-VLDL-CE;L-VLDL-FC;L-VLDL-L;L-VLDL-P;L-VLDL-PL;L-VLDL-TG;M-HDL-C;M-HDL-CE;M-HDL-CE_percent;M-HDL-C_percent;M-HDL-FC;M-HDL-FC_percent;M-HDL-L;M-HDL-P;M-HDL-PL;M-HDL-TG;M-HDL-TG_percent;MUFA;MUFAbyFA;M-VLDL-C;M-VLDL-CE;M-VLDL-CE_percent;M-VLDL-C_percent;M-VLDL-FC;M-VLDL-FC_percent;M-VLDL-L;M-VLDL-P;M-VLDL-PL;M-VLDL-PL_percent;M-VLDL-TG;M-VLDL-TG_percent;PC;PUFAbyFA;Serum-TG;S-HDL-TG;S-HDL-TG_percent;S-LDL-TG_percent;SM;S-VLDL-C;S-VLDL-CE_percent;S-VLDL-C_percent;S-VLDL-FC;S-VLDL-FC_percent;S-VLDL-L;S-VLDL-P;S-VLDL-PL;S-VLDL-PL_percent;S-VLDL-TG;S-VLDL-TG_percent;TGbyPG;TotCho;TotPG;UnsatDeg;VLDL-C;VLDL-D;VLDL-TG;XL-HDL-C;XL-HDL-CE;XL-HDL-CE_percent;XL-HDL-C_percent;XL-HDL-FC;XL-HDL-L;XL-HDL-P;XL-HDL-PL;XL-HDL-PL_percent;XL-HDL-TG_percent;XL-VLDL-C;XL-VLDL-CE;XL-VLDL-FC;XL-VLDL-L;XL-VLDL-P;XL-VLDL-PL;XL-VLDL-TG;XS-VLDL-C_percent;XS-VLDL-FC_percent;XS-VLDL-PL_percent;XS-VLDL-TG;XS-VLDL-TG_percent;XXL-VLDL-C;XXL-VLDL-CE;XXL-VLDL-FC;XXL-VLDL-L;XXL-VLDL-P;XXL-VLDL-PL;XXL-VLDL-TG;	2	region_17_8_locus_1	missense_variant	NA	NA	NA	NA	Eosinophil count (Astle W 2016); Sum eosinophil basophil counts (Astle W 2016); HDL cholesterol (Nagy R 2017);	Cholesterol esters in large VLDL (Kettunen J 2016); Cholesterol esters in medium VLDL (Kettunen J 2016); Concentration of medium VLDL particles (Kettunen J 2016); Concentration of small VLDL particles (Kettunen J 2016); Phospholipids in medium VLDL (Kettunen J 2016); Total cholesterol in medium VLDL (Kettunen J 2016); Total lipids in medium VLDL (Kettunen J 2016); Total lipids in small VLDL (Kettunen J 2016); Triglycerides in medium VLDL (Kettunen J 2016); Triglycerides in small VLDL (Kettunen J 2016); 1-linolenoylglycerol (Long T 2017); 1-linoleoylglycerol (Long T 2017); 1-oleoylglycerol (Long T 2017); 1-linolenoylglycerol (18:3) (Long T 2017); 1-linoleoylglycerol (18:2) (Long T 2017); 1-oleoylglycerol (18:1) (Long T 2017);	NA	NA	17:41776943;17:41776943;17:41809207;17:41809207;17:41809207;17:41840849;17:41840849;17:41840849;17:41874745;17:41874745;17:41874745;17:41914714;17:41914714;17:41914714;17:41926126;17:41926126;17:41926126;17:41984849;17:41984849;17:42155742;17:42155742;17:42234203;17:42234203;17:42327850;17:42327850;	rs76868109;rs76868109;rs145947882;rs145947882;rs145947882;rs77697917;rs77697917;rs77697917;rs112259268;rs112259268;rs112259268;rs202221154;rs202221154;rs202221154;rs72836561;rs72836561;rs72836561;rs231477;rs231477;rs55764662;rs55764662;rs112619384;rs112619384;rs45519733;rs45519733;	HDL_C;triglyc;cholesterol;HDL_C;triglyc;cholesterol;HDL_C;triglyc;cholesterol;HDL_C;triglyc;cholesterol;HDL_C;triglyc;cholesterol;HDL_C;triglyc;HDL_C;triglyc;HDL_C;triglyc;HDL_C;triglyc;HDL_C;triglyc;	UKBB;UKBB;UKBB;UKBB;UKBB;UKBB;UKBB;UKBB;UKBB;UKBB;UKBB;UKBB;UKBB;UKBB;UKBB;UKBB;UKBB;UKBB;UKBB;UKBB;UKBB;UKBB;UKBB;UKBB;UKBB;	17:41776943	rs76868109	41926216;41926216;41926216;41776943;41776943;41776943;41993873;41993873;41469457;	-;-;-;rs76868109;rs76868109;rs76868109;rs72836588;rs72836588;rs113905686;	HDL-C;ApoA1;HDL2-C;HDL_cholesterol;Triglycerides;Apolipoprotein_A;Triglycerides;HDL_cholesterol;Triglycerides;	Locke_et_al.;Locke_et_al.;Locke_et_al.;Sinnott-Armstrong_et_al.;Sinnott-Armstrong_et_al.;Sinnott-Armstrong_et_al.;Sinnott-Armstrong_et_al.;Sinnott-Armstrong_et_al.;Sinnott-Armstrong_et_al.;
17_8	17	40071284	42827850	L-HDL-CE	41926126	17:41926126:C:T	rs72836561	t	c	0.0323	-0.174427	0.0121141	5.273e-47	46.28	30	0.4154	No	CD300LG	CD300LG	Biology	109	ApoA1;ApoBbyApoA1;DAG;FAw6byFA;GlycA;HDL2-C;HDL3-C;HDL-C;HDL-D;HDL-TG;IDL-FC_percent;IDL-TG_percent;LAbyFA;L-HDL-C;L-HDL-CE;L-HDL-C_percent;L-HDL-FC;L-HDL-FC_percent;L-HDL-L;L-HDL-P;L-HDL-PL;L-HDL-TG_percent;L-LDL-FC_percent;L-VLDL-C;L-VLDL-CE;L-VLDL-FC;L-VLDL-L;L-VLDL-P;L-VLDL-PL;L-VLDL-TG;M-HDL-C;M-HDL-CE;M-HDL-CE_percent;M-HDL-C_percent;M-HDL-FC;M-HDL-FC_percent;M-HDL-L;M-HDL-P;M-HDL-PL;M-HDL-TG;M-HDL-TG_percent;MUFA;MUFAbyFA;M-VLDL-C;M-VLDL-CE;M-VLDL-CE_percent;M-VLDL-C_percent;M-VLDL-FC;M-VLDL-FC_percent;M-VLDL-L;M-VLDL-P;M-VLDL-PL;M-VLDL-PL_percent;M-VLDL-TG;M-VLDL-TG_percent;PC;PUFAbyFA;Serum-TG;S-HDL-TG;S-HDL-TG_percent;S-LDL-TG_percent;SM;S-VLDL-C;S-VLDL-CE_percent;S-VLDL-C_percent;S-VLDL-FC;S-VLDL-FC_percent;S-VLDL-L;S-VLDL-P;S-VLDL-PL;S-VLDL-PL_percent;S-VLDL-TG;S-VLDL-TG_percent;TGbyPG;TotCho;TotPG;UnsatDeg;VLDL-C;VLDL-D;VLDL-TG;XL-HDL-C;XL-HDL-CE;XL-HDL-CE_percent;XL-HDL-C_percent;XL-HDL-FC;XL-HDL-L;XL-HDL-P;XL-HDL-PL;XL-HDL-PL_percent;XL-HDL-TG_percent;XL-VLDL-C;XL-VLDL-CE;XL-VLDL-FC;XL-VLDL-L;XL-VLDL-P;XL-VLDL-PL;XL-VLDL-TG;XS-VLDL-C_percent;XS-VLDL-FC_percent;XS-VLDL-PL_percent;XS-VLDL-TG;XS-VLDL-TG_percent;XXL-VLDL-C;XXL-VLDL-CE;XXL-VLDL-FC;XXL-VLDL-L;XXL-VLDL-P;XXL-VLDL-PL;XXL-VLDL-TG;	2	region_17_8_locus_1	missense_variant	NA	NA	NA	NA	Eosinophil count (Astle W 2016); Sum eosinophil basophil counts (Astle W 2016); HDL cholesterol (Nagy R 2017);	Cholesterol esters in large VLDL (Kettunen J 2016); Cholesterol esters in medium VLDL (Kettunen J 2016); Concentration of medium VLDL particles (Kettunen J 2016); Concentration of small VLDL particles (Kettunen J 2016); Phospholipids in medium VLDL (Kettunen J 2016); Total cholesterol in medium VLDL (Kettunen J 2016); Total lipids in medium VLDL (Kettunen J 2016); Total lipids in small VLDL (Kettunen J 2016); Triglycerides in medium VLDL (Kettunen J 2016); Triglycerides in small VLDL (Kettunen J 2016); 1-linolenoylglycerol (Long T 2017); 1-linoleoylglycerol (Long T 2017); 1-oleoylglycerol (Long T 2017); 1-linolenoylglycerol (18:3) (Long T 2017); 1-linoleoylglycerol (18:2) (Long T 2017); 1-oleoylglycerol (18:1) (Long T 2017);	NA	NA	17:41776943;17:41776943;17:41809207;17:41809207;17:41809207;17:41840849;17:41840849;17:41840849;17:41874745;17:41874745;17:41874745;17:41914714;17:41914714;17:41914714;17:41926126;17:41926126;17:41926126;17:41984849;17:41984849;17:42155742;17:42155742;17:42234203;17:42234203;17:42327850;17:42327850;	rs76868109;rs76868109;rs145947882;rs145947882;rs145947882;rs77697917;rs77697917;rs77697917;rs112259268;rs112259268;rs112259268;rs202221154;rs202221154;rs202221154;rs72836561;rs72836561;rs72836561;rs231477;rs231477;rs55764662;rs55764662;rs112619384;rs112619384;rs45519733;rs45519733;	HDL_C;triglyc;cholesterol;HDL_C;triglyc;cholesterol;HDL_C;triglyc;cholesterol;HDL_C;triglyc;cholesterol;HDL_C;triglyc;cholesterol;HDL_C;triglyc;HDL_C;triglyc;HDL_C;triglyc;HDL_C;triglyc;HDL_C;triglyc;	UKBB;UKBB;UKBB;UKBB;UKBB;UKBB;UKBB;UKBB;UKBB;UKBB;UKBB;UKBB;UKBB;UKBB;UKBB;UKBB;UKBB;UKBB;UKBB;UKBB;UKBB;UKBB;UKBB;UKBB;UKBB;	17:41776943	rs76868109	41926216;41926216;41926216;41776943;41776943;41776943;41993873;41993873;41469457;	-;-;-;rs76868109;rs76868109;rs76868109;rs72836588;rs72836588;rs113905686;	HDL-C;ApoA1;HDL2-C;HDL_cholesterol;Triglycerides;Apolipoprotein_A;Triglycerides;HDL_cholesterol;Triglycerides;	Locke_et_al.;Locke_et_al.;Locke_et_al.;Sinnott-Armstrong_et_al.;Sinnott-Armstrong_et_al.;Sinnott-Armstrong_et_al.;Sinnott-Armstrong_et_al.;Sinnott-Armstrong_et_al.;Sinnott-Armstrong_et_al.;
17_8	17	40071284	42827850	S-VLDL-TG	41926126	17:41926126:C:T	rs72836561	t	c	0.0328	0.170238	0.0118286	5.806e-47	46.24	32	0.01917	No	CD300LG	CD300LG	Biology	109	ApoA1;ApoBbyApoA1;DAG;FAw6byFA;GlycA;HDL2-C;HDL3-C;HDL-C;HDL-D;HDL-TG;IDL-FC_percent;IDL-TG_percent;LAbyFA;L-HDL-C;L-HDL-CE;L-HDL-C_percent;L-HDL-FC;L-HDL-FC_percent;L-HDL-L;L-HDL-P;L-HDL-PL;L-HDL-TG_percent;L-LDL-FC_percent;L-VLDL-C;L-VLDL-CE;L-VLDL-FC;L-VLDL-L;L-VLDL-P;L-VLDL-PL;L-VLDL-TG;M-HDL-C;M-HDL-CE;M-HDL-CE_percent;M-HDL-C_percent;M-HDL-FC;M-HDL-FC_percent;M-HDL-L;M-HDL-P;M-HDL-PL;M-HDL-TG;M-HDL-TG_percent;MUFA;MUFAbyFA;M-VLDL-C;M-VLDL-CE;M-VLDL-CE_percent;M-VLDL-C_percent;M-VLDL-FC;M-VLDL-FC_percent;M-VLDL-L;M-VLDL-P;M-VLDL-PL;M-VLDL-PL_percent;M-VLDL-TG;M-VLDL-TG_percent;PC;PUFAbyFA;Serum-TG;S-HDL-TG;S-HDL-TG_percent;S-LDL-TG_percent;SM;S-VLDL-C;S-VLDL-CE_percent;S-VLDL-C_percent;S-VLDL-FC;S-VLDL-FC_percent;S-VLDL-L;S-VLDL-P;S-VLDL-PL;S-VLDL-PL_percent;S-VLDL-TG;S-VLDL-TG_percent;TGbyPG;TotCho;TotPG;UnsatDeg;VLDL-C;VLDL-D;VLDL-TG;XL-HDL-C;XL-HDL-CE;XL-HDL-CE_percent;XL-HDL-C_percent;XL-HDL-FC;XL-HDL-L;XL-HDL-P;XL-HDL-PL;XL-HDL-PL_percent;XL-HDL-TG_percent;XL-VLDL-C;XL-VLDL-CE;XL-VLDL-FC;XL-VLDL-L;XL-VLDL-P;XL-VLDL-PL;XL-VLDL-TG;XS-VLDL-C_percent;XS-VLDL-FC_percent;XS-VLDL-PL_percent;XS-VLDL-TG;XS-VLDL-TG_percent;XXL-VLDL-C;XXL-VLDL-CE;XXL-VLDL-FC;XXL-VLDL-L;XXL-VLDL-P;XXL-VLDL-PL;XXL-VLDL-TG;	2	region_17_8_locus_1	missense_variant	NA	NA	NA	NA	Eosinophil count (Astle W 2016); Sum eosinophil basophil counts (Astle W 2016); HDL cholesterol (Nagy R 2017);	Cholesterol esters in large VLDL (Kettunen J 2016); Cholesterol esters in medium VLDL (Kettunen J 2016); Concentration of medium VLDL particles (Kettunen J 2016); Concentration of small VLDL particles (Kettunen J 2016); Phospholipids in medium VLDL (Kettunen J 2016); Total cholesterol in medium VLDL (Kettunen J 2016); Total lipids in medium VLDL (Kettunen J 2016); Total lipids in small VLDL (Kettunen J 2016); Triglycerides in medium VLDL (Kettunen J 2016); Triglycerides in small VLDL (Kettunen J 2016); 1-linolenoylglycerol (Long T 2017); 1-linoleoylglycerol (Long T 2017); 1-oleoylglycerol (Long T 2017); 1-linolenoylglycerol (18:3) (Long T 2017); 1-linoleoylglycerol (18:2) (Long T 2017); 1-oleoylglycerol (18:1) (Long T 2017);	NA	NA	17:41776943;17:41776943;17:41809207;17:41809207;17:41809207;17:41840849;17:41840849;17:41840849;17:41874745;17:41874745;17:41874745;17:41914714;17:41914714;17:41914714;17:41926126;17:41926126;17:41926126;17:41984849;17:41984849;17:42155742;17:42155742;17:42234203;17:42234203;17:42327850;17:42327850;	rs76868109;rs76868109;rs145947882;rs145947882;rs145947882;rs77697917;rs77697917;rs77697917;rs112259268;rs112259268;rs112259268;rs202221154;rs202221154;rs202221154;rs72836561;rs72836561;rs72836561;rs231477;rs231477;rs55764662;rs55764662;rs112619384;rs112619384;rs45519733;rs45519733;	HDL_C;triglyc;cholesterol;HDL_C;triglyc;cholesterol;HDL_C;triglyc;cholesterol;HDL_C;triglyc;cholesterol;HDL_C;triglyc;cholesterol;HDL_C;triglyc;HDL_C;triglyc;HDL_C;triglyc;HDL_C;triglyc;HDL_C;triglyc;	UKBB;UKBB;UKBB;UKBB;UKBB;UKBB;UKBB;UKBB;UKBB;UKBB;UKBB;UKBB;UKBB;UKBB;UKBB;UKBB;UKBB;UKBB;UKBB;UKBB;UKBB;UKBB;UKBB;UKBB;UKBB;	17:41776943	rs76868109	41926216;41926216;41926216;41776943;41776943;41776943;41993873;41993873;41469457;	-;-;-;rs76868109;rs76868109;rs76868109;rs72836588;rs72836588;rs113905686;	HDL-C;ApoA1;HDL2-C;HDL_cholesterol;Triglycerides;Apolipoprotein_A;Triglycerides;HDL_cholesterol;Triglycerides;	Locke_et_al.;Locke_et_al.;Locke_et_al.;Sinnott-Armstrong_et_al.;Sinnott-Armstrong_et_al.;Sinnott-Armstrong_et_al.;Sinnott-Armstrong_et_al.;Sinnott-Armstrong_et_al.;Sinnott-Armstrong_et_al.;
17_8	17	40071284	42827850	L-HDL-P	41926126	17:41926126:C:T	rs72836561	t	c	0.0323	-0.173839	0.0121165	1.108e-46	45.96	30	0.2697	No	CD300LG	CD300LG	Biology	109	ApoA1;ApoBbyApoA1;DAG;FAw6byFA;GlycA;HDL2-C;HDL3-C;HDL-C;HDL-D;HDL-TG;IDL-FC_percent;IDL-TG_percent;LAbyFA;L-HDL-C;L-HDL-CE;L-HDL-C_percent;L-HDL-FC;L-HDL-FC_percent;L-HDL-L;L-HDL-P;L-HDL-PL;L-HDL-TG_percent;L-LDL-FC_percent;L-VLDL-C;L-VLDL-CE;L-VLDL-FC;L-VLDL-L;L-VLDL-P;L-VLDL-PL;L-VLDL-TG;M-HDL-C;M-HDL-CE;M-HDL-CE_percent;M-HDL-C_percent;M-HDL-FC;M-HDL-FC_percent;M-HDL-L;M-HDL-P;M-HDL-PL;M-HDL-TG;M-HDL-TG_percent;MUFA;MUFAbyFA;M-VLDL-C;M-VLDL-CE;M-VLDL-CE_percent;M-VLDL-C_percent;M-VLDL-FC;M-VLDL-FC_percent;M-VLDL-L;M-VLDL-P;M-VLDL-PL;M-VLDL-PL_percent;M-VLDL-TG;M-VLDL-TG_percent;PC;PUFAbyFA;Serum-TG;S-HDL-TG;S-HDL-TG_percent;S-LDL-TG_percent;SM;S-VLDL-C;S-VLDL-CE_percent;S-VLDL-C_percent;S-VLDL-FC;S-VLDL-FC_percent;S-VLDL-L;S-VLDL-P;S-VLDL-PL;S-VLDL-PL_percent;S-VLDL-TG;S-VLDL-TG_percent;TGbyPG;TotCho;TotPG;UnsatDeg;VLDL-C;VLDL-D;VLDL-TG;XL-HDL-C;XL-HDL-CE;XL-HDL-CE_percent;XL-HDL-C_percent;XL-HDL-FC;XL-HDL-L;XL-HDL-P;XL-HDL-PL;XL-HDL-PL_percent;XL-HDL-TG_percent;XL-VLDL-C;XL-VLDL-CE;XL-VLDL-FC;XL-VLDL-L;XL-VLDL-P;XL-VLDL-PL;XL-VLDL-TG;XS-VLDL-C_percent;XS-VLDL-FC_percent;XS-VLDL-PL_percent;XS-VLDL-TG;XS-VLDL-TG_percent;XXL-VLDL-C;XXL-VLDL-CE;XXL-VLDL-FC;XXL-VLDL-L;XXL-VLDL-P;XXL-VLDL-PL;XXL-VLDL-TG;	2	region_17_8_locus_1	missense_variant	NA	NA	NA	NA	Eosinophil count (Astle W 2016); Sum eosinophil basophil counts (Astle W 2016); HDL cholesterol (Nagy R 2017);	Cholesterol esters in large VLDL (Kettunen J 2016); Cholesterol esters in medium VLDL (Kettunen J 2016); Concentration of medium VLDL particles (Kettunen J 2016); Concentration of small VLDL particles (Kettunen J 2016); Phospholipids in medium VLDL (Kettunen J 2016); Total cholesterol in medium VLDL (Kettunen J 2016); Total lipids in medium VLDL (Kettunen J 2016); Total lipids in small VLDL (Kettunen J 2016); Triglycerides in medium VLDL (Kettunen J 2016); Triglycerides in small VLDL (Kettunen J 2016); 1-linolenoylglycerol (Long T 2017); 1-linoleoylglycerol (Long T 2017); 1-oleoylglycerol (Long T 2017); 1-linolenoylglycerol (18:3) (Long T 2017); 1-linoleoylglycerol (18:2) (Long T 2017); 1-oleoylglycerol (18:1) (Long T 2017);	NA	NA	17:41776943;17:41776943;17:41809207;17:41809207;17:41809207;17:41840849;17:41840849;17:41840849;17:41874745;17:41874745;17:41874745;17:41914714;17:41914714;17:41914714;17:41926126;17:41926126;17:41926126;17:41984849;17:41984849;17:42155742;17:42155742;17:42234203;17:42234203;17:42327850;17:42327850;	rs76868109;rs76868109;rs145947882;rs145947882;rs145947882;rs77697917;rs77697917;rs77697917;rs112259268;rs112259268;rs112259268;rs202221154;rs202221154;rs202221154;rs72836561;rs72836561;rs72836561;rs231477;rs231477;rs55764662;rs55764662;rs112619384;rs112619384;rs45519733;rs45519733;	HDL_C;triglyc;cholesterol;HDL_C;triglyc;cholesterol;HDL_C;triglyc;cholesterol;HDL_C;triglyc;cholesterol;HDL_C;triglyc;cholesterol;HDL_C;triglyc;HDL_C;triglyc;HDL_C;triglyc;HDL_C;triglyc;HDL_C;triglyc;	UKBB;UKBB;UKBB;UKBB;UKBB;UKBB;UKBB;UKBB;UKBB;UKBB;UKBB;UKBB;UKBB;UKBB;UKBB;UKBB;UKBB;UKBB;UKBB;UKBB;UKBB;UKBB;UKBB;UKBB;UKBB;	17:41776943	rs76868109	41926216;41926216;41926216;41776943;41776943;41776943;41993873;41993873;41469457;	-;-;-;rs76868109;rs76868109;rs76868109;rs72836588;rs72836588;rs113905686;	HDL-C;ApoA1;HDL2-C;HDL_cholesterol;Triglycerides;Apolipoprotein_A;Triglycerides;HDL_cholesterol;Triglycerides;	Locke_et_al.;Locke_et_al.;Locke_et_al.;Sinnott-Armstrong_et_al.;Sinnott-Armstrong_et_al.;Sinnott-Armstrong_et_al.;Sinnott-Armstrong_et_al.;Sinnott-Armstrong_et_al.;Sinnott-Armstrong_et_al.;
17_8	17	40071284	42827850	VLDL-D	41926126	17:41926126:C:T	rs72836561	t	c	0.0327	0.165668	0.0118122	1.092e-44	43.96	32	0.006275	No	CD300LG	CD300LG	Biology	109	ApoA1;ApoBbyApoA1;DAG;FAw6byFA;GlycA;HDL2-C;HDL3-C;HDL-C;HDL-D;HDL-TG;IDL-FC_percent;IDL-TG_percent;LAbyFA;L-HDL-C;L-HDL-CE;L-HDL-C_percent;L-HDL-FC;L-HDL-FC_percent;L-HDL-L;L-HDL-P;L-HDL-PL;L-HDL-TG_percent;L-LDL-FC_percent;L-VLDL-C;L-VLDL-CE;L-VLDL-FC;L-VLDL-L;L-VLDL-P;L-VLDL-PL;L-VLDL-TG;M-HDL-C;M-HDL-CE;M-HDL-CE_percent;M-HDL-C_percent;M-HDL-FC;M-HDL-FC_percent;M-HDL-L;M-HDL-P;M-HDL-PL;M-HDL-TG;M-HDL-TG_percent;MUFA;MUFAbyFA;M-VLDL-C;M-VLDL-CE;M-VLDL-CE_percent;M-VLDL-C_percent;M-VLDL-FC;M-VLDL-FC_percent;M-VLDL-L;M-VLDL-P;M-VLDL-PL;M-VLDL-PL_percent;M-VLDL-TG;M-VLDL-TG_percent;PC;PUFAbyFA;Serum-TG;S-HDL-TG;S-HDL-TG_percent;S-LDL-TG_percent;SM;S-VLDL-C;S-VLDL-CE_percent;S-VLDL-C_percent;S-VLDL-FC;S-VLDL-FC_percent;S-VLDL-L;S-VLDL-P;S-VLDL-PL;S-VLDL-PL_percent;S-VLDL-TG;S-VLDL-TG_percent;TGbyPG;TotCho;TotPG;UnsatDeg;VLDL-C;VLDL-D;VLDL-TG;XL-HDL-C;XL-HDL-CE;XL-HDL-CE_percent;XL-HDL-C_percent;XL-HDL-FC;XL-HDL-L;XL-HDL-P;XL-HDL-PL;XL-HDL-PL_percent;XL-HDL-TG_percent;XL-VLDL-C;XL-VLDL-CE;XL-VLDL-FC;XL-VLDL-L;XL-VLDL-P;XL-VLDL-PL;XL-VLDL-TG;XS-VLDL-C_percent;XS-VLDL-FC_percent;XS-VLDL-PL_percent;XS-VLDL-TG;XS-VLDL-TG_percent;XXL-VLDL-C;XXL-VLDL-CE;XXL-VLDL-FC;XXL-VLDL-L;XXL-VLDL-P;XXL-VLDL-PL;XXL-VLDL-TG;	2	region_17_8_locus_1	missense_variant	NA	NA	NA	NA	Eosinophil count (Astle W 2016); Sum eosinophil basophil counts (Astle W 2016); HDL cholesterol (Nagy R 2017);	Cholesterol esters in large VLDL (Kettunen J 2016); Cholesterol esters in medium VLDL (Kettunen J 2016); Concentration of medium VLDL particles (Kettunen J 2016); Concentration of small VLDL particles (Kettunen J 2016); Phospholipids in medium VLDL (Kettunen J 2016); Total cholesterol in medium VLDL (Kettunen J 2016); Total lipids in medium VLDL (Kettunen J 2016); Total lipids in small VLDL (Kettunen J 2016); Triglycerides in medium VLDL (Kettunen J 2016); Triglycerides in small VLDL (Kettunen J 2016); 1-linolenoylglycerol (Long T 2017); 1-linoleoylglycerol (Long T 2017); 1-oleoylglycerol (Long T 2017); 1-linolenoylglycerol (18:3) (Long T 2017); 1-linoleoylglycerol (18:2) (Long T 2017); 1-oleoylglycerol (18:1) (Long T 2017);	NA	NA	17:41776943;17:41776943;17:41809207;17:41809207;17:41809207;17:41840849;17:41840849;17:41840849;17:41874745;17:41874745;17:41874745;17:41914714;17:41914714;17:41914714;17:41926126;17:41926126;17:41926126;17:41984849;17:41984849;17:42155742;17:42155742;17:42234203;17:42234203;17:42327850;17:42327850;	rs76868109;rs76868109;rs145947882;rs145947882;rs145947882;rs77697917;rs77697917;rs77697917;rs112259268;rs112259268;rs112259268;rs202221154;rs202221154;rs202221154;rs72836561;rs72836561;rs72836561;rs231477;rs231477;rs55764662;rs55764662;rs112619384;rs112619384;rs45519733;rs45519733;	HDL_C;triglyc;cholesterol;HDL_C;triglyc;cholesterol;HDL_C;triglyc;cholesterol;HDL_C;triglyc;cholesterol;HDL_C;triglyc;cholesterol;HDL_C;triglyc;HDL_C;triglyc;HDL_C;triglyc;HDL_C;triglyc;HDL_C;triglyc;	UKBB;UKBB;UKBB;UKBB;UKBB;UKBB;UKBB;UKBB;UKBB;UKBB;UKBB;UKBB;UKBB;UKBB;UKBB;UKBB;UKBB;UKBB;UKBB;UKBB;UKBB;UKBB;UKBB;UKBB;UKBB;	17:41776943	rs76868109	41926216;41926216;41926216;41776943;41776943;41776943;41993873;41993873;41469457;	-;-;-;rs76868109;rs76868109;rs76868109;rs72836588;rs72836588;rs113905686;	HDL-C;ApoA1;HDL2-C;HDL_cholesterol;Triglycerides;Apolipoprotein_A;Triglycerides;HDL_cholesterol;Triglycerides;	Locke_et_al.;Locke_et_al.;Locke_et_al.;Sinnott-Armstrong_et_al.;Sinnott-Armstrong_et_al.;Sinnott-Armstrong_et_al.;Sinnott-Armstrong_et_al.;Sinnott-Armstrong_et_al.;Sinnott-Armstrong_et_al.;
17_8	17	40071284	42827850	M-HDL-TG_percent	41926126	17:41926126:C:T	rs72836561	t	c	0.0328	0.163014	0.0117393	7.687e-44	43.11	32	0.5184	No	CD300LG	CD300LG	Biology	109	ApoA1;ApoBbyApoA1;DAG;FAw6byFA;GlycA;HDL2-C;HDL3-C;HDL-C;HDL-D;HDL-TG;IDL-FC_percent;IDL-TG_percent;LAbyFA;L-HDL-C;L-HDL-CE;L-HDL-C_percent;L-HDL-FC;L-HDL-FC_percent;L-HDL-L;L-HDL-P;L-HDL-PL;L-HDL-TG_percent;L-LDL-FC_percent;L-VLDL-C;L-VLDL-CE;L-VLDL-FC;L-VLDL-L;L-VLDL-P;L-VLDL-PL;L-VLDL-TG;M-HDL-C;M-HDL-CE;M-HDL-CE_percent;M-HDL-C_percent;M-HDL-FC;M-HDL-FC_percent;M-HDL-L;M-HDL-P;M-HDL-PL;M-HDL-TG;M-HDL-TG_percent;MUFA;MUFAbyFA;M-VLDL-C;M-VLDL-CE;M-VLDL-CE_percent;M-VLDL-C_percent;M-VLDL-FC;M-VLDL-FC_percent;M-VLDL-L;M-VLDL-P;M-VLDL-PL;M-VLDL-PL_percent;M-VLDL-TG;M-VLDL-TG_percent;PC;PUFAbyFA;Serum-TG;S-HDL-TG;S-HDL-TG_percent;S-LDL-TG_percent;SM;S-VLDL-C;S-VLDL-CE_percent;S-VLDL-C_percent;S-VLDL-FC;S-VLDL-FC_percent;S-VLDL-L;S-VLDL-P;S-VLDL-PL;S-VLDL-PL_percent;S-VLDL-TG;S-VLDL-TG_percent;TGbyPG;TotCho;TotPG;UnsatDeg;VLDL-C;VLDL-D;VLDL-TG;XL-HDL-C;XL-HDL-CE;XL-HDL-CE_percent;XL-HDL-C_percent;XL-HDL-FC;XL-HDL-L;XL-HDL-P;XL-HDL-PL;XL-HDL-PL_percent;XL-HDL-TG_percent;XL-VLDL-C;XL-VLDL-CE;XL-VLDL-FC;XL-VLDL-L;XL-VLDL-P;XL-VLDL-PL;XL-VLDL-TG;XS-VLDL-C_percent;XS-VLDL-FC_percent;XS-VLDL-PL_percent;XS-VLDL-TG;XS-VLDL-TG_percent;XXL-VLDL-C;XXL-VLDL-CE;XXL-VLDL-FC;XXL-VLDL-L;XXL-VLDL-P;XXL-VLDL-PL;XXL-VLDL-TG;	2	region_17_8_locus_1	missense_variant	NA	NA	NA	NA	Eosinophil count (Astle W 2016); Sum eosinophil basophil counts (Astle W 2016); HDL cholesterol (Nagy R 2017);	Cholesterol esters in large VLDL (Kettunen J 2016); Cholesterol esters in medium VLDL (Kettunen J 2016); Concentration of medium VLDL particles (Kettunen J 2016); Concentration of small VLDL particles (Kettunen J 2016); Phospholipids in medium VLDL (Kettunen J 2016); Total cholesterol in medium VLDL (Kettunen J 2016); Total lipids in medium VLDL (Kettunen J 2016); Total lipids in small VLDL (Kettunen J 2016); Triglycerides in medium VLDL (Kettunen J 2016); Triglycerides in small VLDL (Kettunen J 2016); 1-linolenoylglycerol (Long T 2017); 1-linoleoylglycerol (Long T 2017); 1-oleoylglycerol (Long T 2017); 1-linolenoylglycerol (18:3) (Long T 2017); 1-linoleoylglycerol (18:2) (Long T 2017); 1-oleoylglycerol (18:1) (Long T 2017);	NA	NA	17:41776943;17:41776943;17:41809207;17:41809207;17:41809207;17:41840849;17:41840849;17:41840849;17:41874745;17:41874745;17:41874745;17:41914714;17:41914714;17:41914714;17:41926126;17:41926126;17:41926126;17:41984849;17:41984849;17:42155742;17:42155742;17:42234203;17:42234203;17:42327850;17:42327850;	rs76868109;rs76868109;rs145947882;rs145947882;rs145947882;rs77697917;rs77697917;rs77697917;rs112259268;rs112259268;rs112259268;rs202221154;rs202221154;rs202221154;rs72836561;rs72836561;rs72836561;rs231477;rs231477;rs55764662;rs55764662;rs112619384;rs112619384;rs45519733;rs45519733;	HDL_C;triglyc;cholesterol;HDL_C;triglyc;cholesterol;HDL_C;triglyc;cholesterol;HDL_C;triglyc;cholesterol;HDL_C;triglyc;cholesterol;HDL_C;triglyc;HDL_C;triglyc;HDL_C;triglyc;HDL_C;triglyc;HDL_C;triglyc;	UKBB;UKBB;UKBB;UKBB;UKBB;UKBB;UKBB;UKBB;UKBB;UKBB;UKBB;UKBB;UKBB;UKBB;UKBB;UKBB;UKBB;UKBB;UKBB;UKBB;UKBB;UKBB;UKBB;UKBB;UKBB;	17:41776943	rs76868109	41926216;41926216;41926216;41776943;41776943;41776943;41993873;41993873;41469457;	-;-;-;rs76868109;rs76868109;rs76868109;rs72836588;rs72836588;rs113905686;	HDL-C;ApoA1;HDL2-C;HDL_cholesterol;Triglycerides;Apolipoprotein_A;Triglycerides;HDL_cholesterol;Triglycerides;	Locke_et_al.;Locke_et_al.;Locke_et_al.;Sinnott-Armstrong_et_al.;Sinnott-Armstrong_et_al.;Sinnott-Armstrong_et_al.;Sinnott-Armstrong_et_al.;Sinnott-Armstrong_et_al.;Sinnott-Armstrong_et_al.;
17_8	17	40071284	42827850	M-VLDL-TG	41926126	17:41926126:C:T	rs72836561	t	c	0.0328	0.162756	0.0118381	5.2e-43	42.28	32	0.006973	No	CD300LG	CD300LG	Biology	109	ApoA1;ApoBbyApoA1;DAG;FAw6byFA;GlycA;HDL2-C;HDL3-C;HDL-C;HDL-D;HDL-TG;IDL-FC_percent;IDL-TG_percent;LAbyFA;L-HDL-C;L-HDL-CE;L-HDL-C_percent;L-HDL-FC;L-HDL-FC_percent;L-HDL-L;L-HDL-P;L-HDL-PL;L-HDL-TG_percent;L-LDL-FC_percent;L-VLDL-C;L-VLDL-CE;L-VLDL-FC;L-VLDL-L;L-VLDL-P;L-VLDL-PL;L-VLDL-TG;M-HDL-C;M-HDL-CE;M-HDL-CE_percent;M-HDL-C_percent;M-HDL-FC;M-HDL-FC_percent;M-HDL-L;M-HDL-P;M-HDL-PL;M-HDL-TG;M-HDL-TG_percent;MUFA;MUFAbyFA;M-VLDL-C;M-VLDL-CE;M-VLDL-CE_percent;M-VLDL-C_percent;M-VLDL-FC;M-VLDL-FC_percent;M-VLDL-L;M-VLDL-P;M-VLDL-PL;M-VLDL-PL_percent;M-VLDL-TG;M-VLDL-TG_percent;PC;PUFAbyFA;Serum-TG;S-HDL-TG;S-HDL-TG_percent;S-LDL-TG_percent;SM;S-VLDL-C;S-VLDL-CE_percent;S-VLDL-C_percent;S-VLDL-FC;S-VLDL-FC_percent;S-VLDL-L;S-VLDL-P;S-VLDL-PL;S-VLDL-PL_percent;S-VLDL-TG;S-VLDL-TG_percent;TGbyPG;TotCho;TotPG;UnsatDeg;VLDL-C;VLDL-D;VLDL-TG;XL-HDL-C;XL-HDL-CE;XL-HDL-CE_percent;XL-HDL-C_percent;XL-HDL-FC;XL-HDL-L;XL-HDL-P;XL-HDL-PL;XL-HDL-PL_percent;XL-HDL-TG_percent;XL-VLDL-C;XL-VLDL-CE;XL-VLDL-FC;XL-VLDL-L;XL-VLDL-P;XL-VLDL-PL;XL-VLDL-TG;XS-VLDL-C_percent;XS-VLDL-FC_percent;XS-VLDL-PL_percent;XS-VLDL-TG;XS-VLDL-TG_percent;XXL-VLDL-C;XXL-VLDL-CE;XXL-VLDL-FC;XXL-VLDL-L;XXL-VLDL-P;XXL-VLDL-PL;XXL-VLDL-TG;	2	region_17_8_locus_1	missense_variant	NA	NA	NA	NA	Eosinophil count (Astle W 2016); Sum eosinophil basophil counts (Astle W 2016); HDL cholesterol (Nagy R 2017);	Cholesterol esters in large VLDL (Kettunen J 2016); Cholesterol esters in medium VLDL (Kettunen J 2016); Concentration of medium VLDL particles (Kettunen J 2016); Concentration of small VLDL particles (Kettunen J 2016); Phospholipids in medium VLDL (Kettunen J 2016); Total cholesterol in medium VLDL (Kettunen J 2016); Total lipids in medium VLDL (Kettunen J 2016); Total lipids in small VLDL (Kettunen J 2016); Triglycerides in medium VLDL (Kettunen J 2016); Triglycerides in small VLDL (Kettunen J 2016); 1-linolenoylglycerol (Long T 2017); 1-linoleoylglycerol (Long T 2017); 1-oleoylglycerol (Long T 2017); 1-linolenoylglycerol (18:3) (Long T 2017); 1-linoleoylglycerol (18:2) (Long T 2017); 1-oleoylglycerol (18:1) (Long T 2017);	NA	NA	17:41776943;17:41776943;17:41809207;17:41809207;17:41809207;17:41840849;17:41840849;17:41840849;17:41874745;17:41874745;17:41874745;17:41914714;17:41914714;17:41914714;17:41926126;17:41926126;17:41926126;17:41984849;17:41984849;17:42155742;17:42155742;17:42234203;17:42234203;17:42327850;17:42327850;	rs76868109;rs76868109;rs145947882;rs145947882;rs145947882;rs77697917;rs77697917;rs77697917;rs112259268;rs112259268;rs112259268;rs202221154;rs202221154;rs202221154;rs72836561;rs72836561;rs72836561;rs231477;rs231477;rs55764662;rs55764662;rs112619384;rs112619384;rs45519733;rs45519733;	HDL_C;triglyc;cholesterol;HDL_C;triglyc;cholesterol;HDL_C;triglyc;cholesterol;HDL_C;triglyc;cholesterol;HDL_C;triglyc;cholesterol;HDL_C;triglyc;HDL_C;triglyc;HDL_C;triglyc;HDL_C;triglyc;HDL_C;triglyc;	UKBB;UKBB;UKBB;UKBB;UKBB;UKBB;UKBB;UKBB;UKBB;UKBB;UKBB;UKBB;UKBB;UKBB;UKBB;UKBB;UKBB;UKBB;UKBB;UKBB;UKBB;UKBB;UKBB;UKBB;UKBB;	17:41776943	rs76868109	41926216;41926216;41926216;41776943;41776943;41776943;41993873;41993873;41469457;	-;-;-;rs76868109;rs76868109;rs76868109;rs72836588;rs72836588;rs113905686;	HDL-C;ApoA1;HDL2-C;HDL_cholesterol;Triglycerides;Apolipoprotein_A;Triglycerides;HDL_cholesterol;Triglycerides;	Locke_et_al.;Locke_et_al.;Locke_et_al.;Sinnott-Armstrong_et_al.;Sinnott-Armstrong_et_al.;Sinnott-Armstrong_et_al.;Sinnott-Armstrong_et_al.;Sinnott-Armstrong_et_al.;Sinnott-Armstrong_et_al.;
17_8	17	40071284	42827850	S-HDL-TG_percent	41926126	17:41926126:C:T	rs72836561	t	c	0.0329	0.156919	0.0116907	4.466e-41	40.35	32	0.1122	No	CD300LG	CD300LG	Biology	109	ApoA1;ApoBbyApoA1;DAG;FAw6byFA;GlycA;HDL2-C;HDL3-C;HDL-C;HDL-D;HDL-TG;IDL-FC_percent;IDL-TG_percent;LAbyFA;L-HDL-C;L-HDL-CE;L-HDL-C_percent;L-HDL-FC;L-HDL-FC_percent;L-HDL-L;L-HDL-P;L-HDL-PL;L-HDL-TG_percent;L-LDL-FC_percent;L-VLDL-C;L-VLDL-CE;L-VLDL-FC;L-VLDL-L;L-VLDL-P;L-VLDL-PL;L-VLDL-TG;M-HDL-C;M-HDL-CE;M-HDL-CE_percent;M-HDL-C_percent;M-HDL-FC;M-HDL-FC_percent;M-HDL-L;M-HDL-P;M-HDL-PL;M-HDL-TG;M-HDL-TG_percent;MUFA;MUFAbyFA;M-VLDL-C;M-VLDL-CE;M-VLDL-CE_percent;M-VLDL-C_percent;M-VLDL-FC;M-VLDL-FC_percent;M-VLDL-L;M-VLDL-P;M-VLDL-PL;M-VLDL-PL_percent;M-VLDL-TG;M-VLDL-TG_percent;PC;PUFAbyFA;Serum-TG;S-HDL-TG;S-HDL-TG_percent;S-LDL-TG_percent;SM;S-VLDL-C;S-VLDL-CE_percent;S-VLDL-C_percent;S-VLDL-FC;S-VLDL-FC_percent;S-VLDL-L;S-VLDL-P;S-VLDL-PL;S-VLDL-PL_percent;S-VLDL-TG;S-VLDL-TG_percent;TGbyPG;TotCho;TotPG;UnsatDeg;VLDL-C;VLDL-D;VLDL-TG;XL-HDL-C;XL-HDL-CE;XL-HDL-CE_percent;XL-HDL-C_percent;XL-HDL-FC;XL-HDL-L;XL-HDL-P;XL-HDL-PL;XL-HDL-PL_percent;XL-HDL-TG_percent;XL-VLDL-C;XL-VLDL-CE;XL-VLDL-FC;XL-VLDL-L;XL-VLDL-P;XL-VLDL-PL;XL-VLDL-TG;XS-VLDL-C_percent;XS-VLDL-FC_percent;XS-VLDL-PL_percent;XS-VLDL-TG;XS-VLDL-TG_percent;XXL-VLDL-C;XXL-VLDL-CE;XXL-VLDL-FC;XXL-VLDL-L;XXL-VLDL-P;XXL-VLDL-PL;XXL-VLDL-TG;	2	region_17_8_locus_1	missense_variant	NA	NA	NA	NA	Eosinophil count (Astle W 2016); Sum eosinophil basophil counts (Astle W 2016); HDL cholesterol (Nagy R 2017);	Cholesterol esters in large VLDL (Kettunen J 2016); Cholesterol esters in medium VLDL (Kettunen J 2016); Concentration of medium VLDL particles (Kettunen J 2016); Concentration of small VLDL particles (Kettunen J 2016); Phospholipids in medium VLDL (Kettunen J 2016); Total cholesterol in medium VLDL (Kettunen J 2016); Total lipids in medium VLDL (Kettunen J 2016); Total lipids in small VLDL (Kettunen J 2016); Triglycerides in medium VLDL (Kettunen J 2016); Triglycerides in small VLDL (Kettunen J 2016); 1-linolenoylglycerol (Long T 2017); 1-linoleoylglycerol (Long T 2017); 1-oleoylglycerol (Long T 2017); 1-linolenoylglycerol (18:3) (Long T 2017); 1-linoleoylglycerol (18:2) (Long T 2017); 1-oleoylglycerol (18:1) (Long T 2017);	NA	NA	17:41776943;17:41776943;17:41809207;17:41809207;17:41809207;17:41840849;17:41840849;17:41840849;17:41874745;17:41874745;17:41874745;17:41914714;17:41914714;17:41914714;17:41926126;17:41926126;17:41926126;17:41984849;17:41984849;17:42155742;17:42155742;17:42234203;17:42234203;17:42327850;17:42327850;	rs76868109;rs76868109;rs145947882;rs145947882;rs145947882;rs77697917;rs77697917;rs77697917;rs112259268;rs112259268;rs112259268;rs202221154;rs202221154;rs202221154;rs72836561;rs72836561;rs72836561;rs231477;rs231477;rs55764662;rs55764662;rs112619384;rs112619384;rs45519733;rs45519733;	HDL_C;triglyc;cholesterol;HDL_C;triglyc;cholesterol;HDL_C;triglyc;cholesterol;HDL_C;triglyc;cholesterol;HDL_C;triglyc;cholesterol;HDL_C;triglyc;HDL_C;triglyc;HDL_C;triglyc;HDL_C;triglyc;HDL_C;triglyc;	UKBB;UKBB;UKBB;UKBB;UKBB;UKBB;UKBB;UKBB;UKBB;UKBB;UKBB;UKBB;UKBB;UKBB;UKBB;UKBB;UKBB;UKBB;UKBB;UKBB;UKBB;UKBB;UKBB;UKBB;UKBB;	17:41776943	rs76868109	41926216;41926216;41926216;41776943;41776943;41776943;41993873;41993873;41469457;	-;-;-;rs76868109;rs76868109;rs76868109;rs72836588;rs72836588;rs113905686;	HDL-C;ApoA1;HDL2-C;HDL_cholesterol;Triglycerides;Apolipoprotein_A;Triglycerides;HDL_cholesterol;Triglycerides;	Locke_et_al.;Locke_et_al.;Locke_et_al.;Sinnott-Armstrong_et_al.;Sinnott-Armstrong_et_al.;Sinnott-Armstrong_et_al.;Sinnott-Armstrong_et_al.;Sinnott-Armstrong_et_al.;Sinnott-Armstrong_et_al.;
17_8	17	40071284	42827850	XS-VLDL-TG_percent	41926126	17:41926126:C:T	rs72836561	t	c	0.0328	0.155722	0.0117314	3.278e-40	39.48	32	0.01771	No	CD300LG	CD300LG	Biology	109	ApoA1;ApoBbyApoA1;DAG;FAw6byFA;GlycA;HDL2-C;HDL3-C;HDL-C;HDL-D;HDL-TG;IDL-FC_percent;IDL-TG_percent;LAbyFA;L-HDL-C;L-HDL-CE;L-HDL-C_percent;L-HDL-FC;L-HDL-FC_percent;L-HDL-L;L-HDL-P;L-HDL-PL;L-HDL-TG_percent;L-LDL-FC_percent;L-VLDL-C;L-VLDL-CE;L-VLDL-FC;L-VLDL-L;L-VLDL-P;L-VLDL-PL;L-VLDL-TG;M-HDL-C;M-HDL-CE;M-HDL-CE_percent;M-HDL-C_percent;M-HDL-FC;M-HDL-FC_percent;M-HDL-L;M-HDL-P;M-HDL-PL;M-HDL-TG;M-HDL-TG_percent;MUFA;MUFAbyFA;M-VLDL-C;M-VLDL-CE;M-VLDL-CE_percent;M-VLDL-C_percent;M-VLDL-FC;M-VLDL-FC_percent;M-VLDL-L;M-VLDL-P;M-VLDL-PL;M-VLDL-PL_percent;M-VLDL-TG;M-VLDL-TG_percent;PC;PUFAbyFA;Serum-TG;S-HDL-TG;S-HDL-TG_percent;S-LDL-TG_percent;SM;S-VLDL-C;S-VLDL-CE_percent;S-VLDL-C_percent;S-VLDL-FC;S-VLDL-FC_percent;S-VLDL-L;S-VLDL-P;S-VLDL-PL;S-VLDL-PL_percent;S-VLDL-TG;S-VLDL-TG_percent;TGbyPG;TotCho;TotPG;UnsatDeg;VLDL-C;VLDL-D;VLDL-TG;XL-HDL-C;XL-HDL-CE;XL-HDL-CE_percent;XL-HDL-C_percent;XL-HDL-FC;XL-HDL-L;XL-HDL-P;XL-HDL-PL;XL-HDL-PL_percent;XL-HDL-TG_percent;XL-VLDL-C;XL-VLDL-CE;XL-VLDL-FC;XL-VLDL-L;XL-VLDL-P;XL-VLDL-PL;XL-VLDL-TG;XS-VLDL-C_percent;XS-VLDL-FC_percent;XS-VLDL-PL_percent;XS-VLDL-TG;XS-VLDL-TG_percent;XXL-VLDL-C;XXL-VLDL-CE;XXL-VLDL-FC;XXL-VLDL-L;XXL-VLDL-P;XXL-VLDL-PL;XXL-VLDL-TG;	2	region_17_8_locus_1	missense_variant	NA	NA	NA	NA	Eosinophil count (Astle W 2016); Sum eosinophil basophil counts (Astle W 2016); HDL cholesterol (Nagy R 2017);	Cholesterol esters in large VLDL (Kettunen J 2016); Cholesterol esters in medium VLDL (Kettunen J 2016); Concentration of medium VLDL particles (Kettunen J 2016); Concentration of small VLDL particles (Kettunen J 2016); Phospholipids in medium VLDL (Kettunen J 2016); Total cholesterol in medium VLDL (Kettunen J 2016); Total lipids in medium VLDL (Kettunen J 2016); Total lipids in small VLDL (Kettunen J 2016); Triglycerides in medium VLDL (Kettunen J 2016); Triglycerides in small VLDL (Kettunen J 2016); 1-linolenoylglycerol (Long T 2017); 1-linoleoylglycerol (Long T 2017); 1-oleoylglycerol (Long T 2017); 1-linolenoylglycerol (18:3) (Long T 2017); 1-linoleoylglycerol (18:2) (Long T 2017); 1-oleoylglycerol (18:1) (Long T 2017);	NA	NA	17:41776943;17:41776943;17:41809207;17:41809207;17:41809207;17:41840849;17:41840849;17:41840849;17:41874745;17:41874745;17:41874745;17:41914714;17:41914714;17:41914714;17:41926126;17:41926126;17:41926126;17:41984849;17:41984849;17:42155742;17:42155742;17:42234203;17:42234203;17:42327850;17:42327850;	rs76868109;rs76868109;rs145947882;rs145947882;rs145947882;rs77697917;rs77697917;rs77697917;rs112259268;rs112259268;rs112259268;rs202221154;rs202221154;rs202221154;rs72836561;rs72836561;rs72836561;rs231477;rs231477;rs55764662;rs55764662;rs112619384;rs112619384;rs45519733;rs45519733;	HDL_C;triglyc;cholesterol;HDL_C;triglyc;cholesterol;HDL_C;triglyc;cholesterol;HDL_C;triglyc;cholesterol;HDL_C;triglyc;cholesterol;HDL_C;triglyc;HDL_C;triglyc;HDL_C;triglyc;HDL_C;triglyc;HDL_C;triglyc;	UKBB;UKBB;UKBB;UKBB;UKBB;UKBB;UKBB;UKBB;UKBB;UKBB;UKBB;UKBB;UKBB;UKBB;UKBB;UKBB;UKBB;UKBB;UKBB;UKBB;UKBB;UKBB;UKBB;UKBB;UKBB;	17:41776943	rs76868109	41926216;41926216;41926216;41776943;41776943;41776943;41993873;41993873;41469457;	-;-;-;rs76868109;rs76868109;rs76868109;rs72836588;rs72836588;rs113905686;	HDL-C;ApoA1;HDL2-C;HDL_cholesterol;Triglycerides;Apolipoprotein_A;Triglycerides;HDL_cholesterol;Triglycerides;	Locke_et_al.;Locke_et_al.;Locke_et_al.;Sinnott-Armstrong_et_al.;Sinnott-Armstrong_et_al.;Sinnott-Armstrong_et_al.;Sinnott-Armstrong_et_al.;Sinnott-Armstrong_et_al.;Sinnott-Armstrong_et_al.;
17_8	17	40071284	42827850	VLDL-TG	41926126	17:41926126:C:T	rs72836561	t	c	0.0328	0.156703	0.0118378	5.333e-40	39.27	32	0.01871	No	CD300LG	CD300LG	Biology	109	ApoA1;ApoBbyApoA1;DAG;FAw6byFA;GlycA;HDL2-C;HDL3-C;HDL-C;HDL-D;HDL-TG;IDL-FC_percent;IDL-TG_percent;LAbyFA;L-HDL-C;L-HDL-CE;L-HDL-C_percent;L-HDL-FC;L-HDL-FC_percent;L-HDL-L;L-HDL-P;L-HDL-PL;L-HDL-TG_percent;L-LDL-FC_percent;L-VLDL-C;L-VLDL-CE;L-VLDL-FC;L-VLDL-L;L-VLDL-P;L-VLDL-PL;L-VLDL-TG;M-HDL-C;M-HDL-CE;M-HDL-CE_percent;M-HDL-C_percent;M-HDL-FC;M-HDL-FC_percent;M-HDL-L;M-HDL-P;M-HDL-PL;M-HDL-TG;M-HDL-TG_percent;MUFA;MUFAbyFA;M-VLDL-C;M-VLDL-CE;M-VLDL-CE_percent;M-VLDL-C_percent;M-VLDL-FC;M-VLDL-FC_percent;M-VLDL-L;M-VLDL-P;M-VLDL-PL;M-VLDL-PL_percent;M-VLDL-TG;M-VLDL-TG_percent;PC;PUFAbyFA;Serum-TG;S-HDL-TG;S-HDL-TG_percent;S-LDL-TG_percent;SM;S-VLDL-C;S-VLDL-CE_percent;S-VLDL-C_percent;S-VLDL-FC;S-VLDL-FC_percent;S-VLDL-L;S-VLDL-P;S-VLDL-PL;S-VLDL-PL_percent;S-VLDL-TG;S-VLDL-TG_percent;TGbyPG;TotCho;TotPG;UnsatDeg;VLDL-C;VLDL-D;VLDL-TG;XL-HDL-C;XL-HDL-CE;XL-HDL-CE_percent;XL-HDL-C_percent;XL-HDL-FC;XL-HDL-L;XL-HDL-P;XL-HDL-PL;XL-HDL-PL_percent;XL-HDL-TG_percent;XL-VLDL-C;XL-VLDL-CE;XL-VLDL-FC;XL-VLDL-L;XL-VLDL-P;XL-VLDL-PL;XL-VLDL-TG;XS-VLDL-C_percent;XS-VLDL-FC_percent;XS-VLDL-PL_percent;XS-VLDL-TG;XS-VLDL-TG_percent;XXL-VLDL-C;XXL-VLDL-CE;XXL-VLDL-FC;XXL-VLDL-L;XXL-VLDL-P;XXL-VLDL-PL;XXL-VLDL-TG;	2	region_17_8_locus_1	missense_variant	NA	NA	NA	NA	Eosinophil count (Astle W 2016); Sum eosinophil basophil counts (Astle W 2016); HDL cholesterol (Nagy R 2017);	Cholesterol esters in large VLDL (Kettunen J 2016); Cholesterol esters in medium VLDL (Kettunen J 2016); Concentration of medium VLDL particles (Kettunen J 2016); Concentration of small VLDL particles (Kettunen J 2016); Phospholipids in medium VLDL (Kettunen J 2016); Total cholesterol in medium VLDL (Kettunen J 2016); Total lipids in medium VLDL (Kettunen J 2016); Total lipids in small VLDL (Kettunen J 2016); Triglycerides in medium VLDL (Kettunen J 2016); Triglycerides in small VLDL (Kettunen J 2016); 1-linolenoylglycerol (Long T 2017); 1-linoleoylglycerol (Long T 2017); 1-oleoylglycerol (Long T 2017); 1-linolenoylglycerol (18:3) (Long T 2017); 1-linoleoylglycerol (18:2) (Long T 2017); 1-oleoylglycerol (18:1) (Long T 2017);	NA	NA	17:41776943;17:41776943;17:41809207;17:41809207;17:41809207;17:41840849;17:41840849;17:41840849;17:41874745;17:41874745;17:41874745;17:41914714;17:41914714;17:41914714;17:41926126;17:41926126;17:41926126;17:41984849;17:41984849;17:42155742;17:42155742;17:42234203;17:42234203;17:42327850;17:42327850;	rs76868109;rs76868109;rs145947882;rs145947882;rs145947882;rs77697917;rs77697917;rs77697917;rs112259268;rs112259268;rs112259268;rs202221154;rs202221154;rs202221154;rs72836561;rs72836561;rs72836561;rs231477;rs231477;rs55764662;rs55764662;rs112619384;rs112619384;rs45519733;rs45519733;	HDL_C;triglyc;cholesterol;HDL_C;triglyc;cholesterol;HDL_C;triglyc;cholesterol;HDL_C;triglyc;cholesterol;HDL_C;triglyc;cholesterol;HDL_C;triglyc;HDL_C;triglyc;HDL_C;triglyc;HDL_C;triglyc;HDL_C;triglyc;	UKBB;UKBB;UKBB;UKBB;UKBB;UKBB;UKBB;UKBB;UKBB;UKBB;UKBB;UKBB;UKBB;UKBB;UKBB;UKBB;UKBB;UKBB;UKBB;UKBB;UKBB;UKBB;UKBB;UKBB;UKBB;	17:41776943	rs76868109	41926216;41926216;41926216;41776943;41776943;41776943;41993873;41993873;41469457;	-;-;-;rs76868109;rs76868109;rs76868109;rs72836588;rs72836588;rs113905686;	HDL-C;ApoA1;HDL2-C;HDL_cholesterol;Triglycerides;Apolipoprotein_A;Triglycerides;HDL_cholesterol;Triglycerides;	Locke_et_al.;Locke_et_al.;Locke_et_al.;Sinnott-Armstrong_et_al.;Sinnott-Armstrong_et_al.;Sinnott-Armstrong_et_al.;Sinnott-Armstrong_et_al.;Sinnott-Armstrong_et_al.;Sinnott-Armstrong_et_al.;
17_8	17	40071284	42827850	XL-HDL-P	41926126	17:41926126:C:T	rs72836561	t	c	0.0324	-0.161029	0.0121949	8.248e-40	39.08	30	0.0221	No	CD300LG	CD300LG	Biology	109	ApoA1;ApoBbyApoA1;DAG;FAw6byFA;GlycA;HDL2-C;HDL3-C;HDL-C;HDL-D;HDL-TG;IDL-FC_percent;IDL-TG_percent;LAbyFA;L-HDL-C;L-HDL-CE;L-HDL-C_percent;L-HDL-FC;L-HDL-FC_percent;L-HDL-L;L-HDL-P;L-HDL-PL;L-HDL-TG_percent;L-LDL-FC_percent;L-VLDL-C;L-VLDL-CE;L-VLDL-FC;L-VLDL-L;L-VLDL-P;L-VLDL-PL;L-VLDL-TG;M-HDL-C;M-HDL-CE;M-HDL-CE_percent;M-HDL-C_percent;M-HDL-FC;M-HDL-FC_percent;M-HDL-L;M-HDL-P;M-HDL-PL;M-HDL-TG;M-HDL-TG_percent;MUFA;MUFAbyFA;M-VLDL-C;M-VLDL-CE;M-VLDL-CE_percent;M-VLDL-C_percent;M-VLDL-FC;M-VLDL-FC_percent;M-VLDL-L;M-VLDL-P;M-VLDL-PL;M-VLDL-PL_percent;M-VLDL-TG;M-VLDL-TG_percent;PC;PUFAbyFA;Serum-TG;S-HDL-TG;S-HDL-TG_percent;S-LDL-TG_percent;SM;S-VLDL-C;S-VLDL-CE_percent;S-VLDL-C_percent;S-VLDL-FC;S-VLDL-FC_percent;S-VLDL-L;S-VLDL-P;S-VLDL-PL;S-VLDL-PL_percent;S-VLDL-TG;S-VLDL-TG_percent;TGbyPG;TotCho;TotPG;UnsatDeg;VLDL-C;VLDL-D;VLDL-TG;XL-HDL-C;XL-HDL-CE;XL-HDL-CE_percent;XL-HDL-C_percent;XL-HDL-FC;XL-HDL-L;XL-HDL-P;XL-HDL-PL;XL-HDL-PL_percent;XL-HDL-TG_percent;XL-VLDL-C;XL-VLDL-CE;XL-VLDL-FC;XL-VLDL-L;XL-VLDL-P;XL-VLDL-PL;XL-VLDL-TG;XS-VLDL-C_percent;XS-VLDL-FC_percent;XS-VLDL-PL_percent;XS-VLDL-TG;XS-VLDL-TG_percent;XXL-VLDL-C;XXL-VLDL-CE;XXL-VLDL-FC;XXL-VLDL-L;XXL-VLDL-P;XXL-VLDL-PL;XXL-VLDL-TG;	2	region_17_8_locus_1	missense_variant	NA	NA	NA	NA	Eosinophil count (Astle W 2016); Sum eosinophil basophil counts (Astle W 2016); HDL cholesterol (Nagy R 2017);	Cholesterol esters in large VLDL (Kettunen J 2016); Cholesterol esters in medium VLDL (Kettunen J 2016); Concentration of medium VLDL particles (Kettunen J 2016); Concentration of small VLDL particles (Kettunen J 2016); Phospholipids in medium VLDL (Kettunen J 2016); Total cholesterol in medium VLDL (Kettunen J 2016); Total lipids in medium VLDL (Kettunen J 2016); Total lipids in small VLDL (Kettunen J 2016); Triglycerides in medium VLDL (Kettunen J 2016); Triglycerides in small VLDL (Kettunen J 2016); 1-linolenoylglycerol (Long T 2017); 1-linoleoylglycerol (Long T 2017); 1-oleoylglycerol (Long T 2017); 1-linolenoylglycerol (18:3) (Long T 2017); 1-linoleoylglycerol (18:2) (Long T 2017); 1-oleoylglycerol (18:1) (Long T 2017);	NA	NA	17:41776943;17:41776943;17:41809207;17:41809207;17:41809207;17:41840849;17:41840849;17:41840849;17:41874745;17:41874745;17:41874745;17:41914714;17:41914714;17:41914714;17:41926126;17:41926126;17:41926126;17:41984849;17:41984849;17:42155742;17:42155742;17:42234203;17:42234203;17:42327850;17:42327850;	rs76868109;rs76868109;rs145947882;rs145947882;rs145947882;rs77697917;rs77697917;rs77697917;rs112259268;rs112259268;rs112259268;rs202221154;rs202221154;rs202221154;rs72836561;rs72836561;rs72836561;rs231477;rs231477;rs55764662;rs55764662;rs112619384;rs112619384;rs45519733;rs45519733;	HDL_C;triglyc;cholesterol;HDL_C;triglyc;cholesterol;HDL_C;triglyc;cholesterol;HDL_C;triglyc;cholesterol;HDL_C;triglyc;cholesterol;HDL_C;triglyc;HDL_C;triglyc;HDL_C;triglyc;HDL_C;triglyc;HDL_C;triglyc;	UKBB;UKBB;UKBB;UKBB;UKBB;UKBB;UKBB;UKBB;UKBB;UKBB;UKBB;UKBB;UKBB;UKBB;UKBB;UKBB;UKBB;UKBB;UKBB;UKBB;UKBB;UKBB;UKBB;UKBB;UKBB;	17:41776943	rs76868109	41926216;41926216;41926216;41776943;41776943;41776943;41993873;41993873;41469457;	-;-;-;rs76868109;rs76868109;rs76868109;rs72836588;rs72836588;rs113905686;	HDL-C;ApoA1;HDL2-C;HDL_cholesterol;Triglycerides;Apolipoprotein_A;Triglycerides;HDL_cholesterol;Triglycerides;	Locke_et_al.;Locke_et_al.;Locke_et_al.;Sinnott-Armstrong_et_al.;Sinnott-Armstrong_et_al.;Sinnott-Armstrong_et_al.;Sinnott-Armstrong_et_al.;Sinnott-Armstrong_et_al.;Sinnott-Armstrong_et_al.;
17_8	17	40071284	42827850	M-VLDL-P	41926126	17:41926126:C:T	rs72836561	t	c	0.0328	0.156042	0.0118371	1.107e-39	38.96	32	0.01317	No	CD300LG	CD300LG	Biology	109	ApoA1;ApoBbyApoA1;DAG;FAw6byFA;GlycA;HDL2-C;HDL3-C;HDL-C;HDL-D;HDL-TG;IDL-FC_percent;IDL-TG_percent;LAbyFA;L-HDL-C;L-HDL-CE;L-HDL-C_percent;L-HDL-FC;L-HDL-FC_percent;L-HDL-L;L-HDL-P;L-HDL-PL;L-HDL-TG_percent;L-LDL-FC_percent;L-VLDL-C;L-VLDL-CE;L-VLDL-FC;L-VLDL-L;L-VLDL-P;L-VLDL-PL;L-VLDL-TG;M-HDL-C;M-HDL-CE;M-HDL-CE_percent;M-HDL-C_percent;M-HDL-FC;M-HDL-FC_percent;M-HDL-L;M-HDL-P;M-HDL-PL;M-HDL-TG;M-HDL-TG_percent;MUFA;MUFAbyFA;M-VLDL-C;M-VLDL-CE;M-VLDL-CE_percent;M-VLDL-C_percent;M-VLDL-FC;M-VLDL-FC_percent;M-VLDL-L;M-VLDL-P;M-VLDL-PL;M-VLDL-PL_percent;M-VLDL-TG;M-VLDL-TG_percent;PC;PUFAbyFA;Serum-TG;S-HDL-TG;S-HDL-TG_percent;S-LDL-TG_percent;SM;S-VLDL-C;S-VLDL-CE_percent;S-VLDL-C_percent;S-VLDL-FC;S-VLDL-FC_percent;S-VLDL-L;S-VLDL-P;S-VLDL-PL;S-VLDL-PL_percent;S-VLDL-TG;S-VLDL-TG_percent;TGbyPG;TotCho;TotPG;UnsatDeg;VLDL-C;VLDL-D;VLDL-TG;XL-HDL-C;XL-HDL-CE;XL-HDL-CE_percent;XL-HDL-C_percent;XL-HDL-FC;XL-HDL-L;XL-HDL-P;XL-HDL-PL;XL-HDL-PL_percent;XL-HDL-TG_percent;XL-VLDL-C;XL-VLDL-CE;XL-VLDL-FC;XL-VLDL-L;XL-VLDL-P;XL-VLDL-PL;XL-VLDL-TG;XS-VLDL-C_percent;XS-VLDL-FC_percent;XS-VLDL-PL_percent;XS-VLDL-TG;XS-VLDL-TG_percent;XXL-VLDL-C;XXL-VLDL-CE;XXL-VLDL-FC;XXL-VLDL-L;XXL-VLDL-P;XXL-VLDL-PL;XXL-VLDL-TG;	2	region_17_8_locus_1	missense_variant	NA	NA	NA	NA	Eosinophil count (Astle W 2016); Sum eosinophil basophil counts (Astle W 2016); HDL cholesterol (Nagy R 2017);	Cholesterol esters in large VLDL (Kettunen J 2016); Cholesterol esters in medium VLDL (Kettunen J 2016); Concentration of medium VLDL particles (Kettunen J 2016); Concentration of small VLDL particles (Kettunen J 2016); Phospholipids in medium VLDL (Kettunen J 2016); Total cholesterol in medium VLDL (Kettunen J 2016); Total lipids in medium VLDL (Kettunen J 2016); Total lipids in small VLDL (Kettunen J 2016); Triglycerides in medium VLDL (Kettunen J 2016); Triglycerides in small VLDL (Kettunen J 2016); 1-linolenoylglycerol (Long T 2017); 1-linoleoylglycerol (Long T 2017); 1-oleoylglycerol (Long T 2017); 1-linolenoylglycerol (18:3) (Long T 2017); 1-linoleoylglycerol (18:2) (Long T 2017); 1-oleoylglycerol (18:1) (Long T 2017);	NA	NA	17:41776943;17:41776943;17:41809207;17:41809207;17:41809207;17:41840849;17:41840849;17:41840849;17:41874745;17:41874745;17:41874745;17:41914714;17:41914714;17:41914714;17:41926126;17:41926126;17:41926126;17:41984849;17:41984849;17:42155742;17:42155742;17:42234203;17:42234203;17:42327850;17:42327850;	rs76868109;rs76868109;rs145947882;rs145947882;rs145947882;rs77697917;rs77697917;rs77697917;rs112259268;rs112259268;rs112259268;rs202221154;rs202221154;rs202221154;rs72836561;rs72836561;rs72836561;rs231477;rs231477;rs55764662;rs55764662;rs112619384;rs112619384;rs45519733;rs45519733;	HDL_C;triglyc;cholesterol;HDL_C;triglyc;cholesterol;HDL_C;triglyc;cholesterol;HDL_C;triglyc;cholesterol;HDL_C;triglyc;cholesterol;HDL_C;triglyc;HDL_C;triglyc;HDL_C;triglyc;HDL_C;triglyc;HDL_C;triglyc;	UKBB;UKBB;UKBB;UKBB;UKBB;UKBB;UKBB;UKBB;UKBB;UKBB;UKBB;UKBB;UKBB;UKBB;UKBB;UKBB;UKBB;UKBB;UKBB;UKBB;UKBB;UKBB;UKBB;UKBB;UKBB;	17:41776943	rs76868109	41926216;41926216;41926216;41776943;41776943;41776943;41993873;41993873;41469457;	-;-;-;rs76868109;rs76868109;rs76868109;rs72836588;rs72836588;rs113905686;	HDL-C;ApoA1;HDL2-C;HDL_cholesterol;Triglycerides;Apolipoprotein_A;Triglycerides;HDL_cholesterol;Triglycerides;	Locke_et_al.;Locke_et_al.;Locke_et_al.;Sinnott-Armstrong_et_al.;Sinnott-Armstrong_et_al.;Sinnott-Armstrong_et_al.;Sinnott-Armstrong_et_al.;Sinnott-Armstrong_et_al.;Sinnott-Armstrong_et_al.;
17_8	17	40071284	42827850	S-HDL-TG	41926126	17:41926126:C:T	rs72836561	t	c	0.0328	0.155267	0.0118481	3.094e-39	38.51	32	0.2367	No	CD300LG	CD300LG	Biology	109	ApoA1;ApoBbyApoA1;DAG;FAw6byFA;GlycA;HDL2-C;HDL3-C;HDL-C;HDL-D;HDL-TG;IDL-FC_percent;IDL-TG_percent;LAbyFA;L-HDL-C;L-HDL-CE;L-HDL-C_percent;L-HDL-FC;L-HDL-FC_percent;L-HDL-L;L-HDL-P;L-HDL-PL;L-HDL-TG_percent;L-LDL-FC_percent;L-VLDL-C;L-VLDL-CE;L-VLDL-FC;L-VLDL-L;L-VLDL-P;L-VLDL-PL;L-VLDL-TG;M-HDL-C;M-HDL-CE;M-HDL-CE_percent;M-HDL-C_percent;M-HDL-FC;M-HDL-FC_percent;M-HDL-L;M-HDL-P;M-HDL-PL;M-HDL-TG;M-HDL-TG_percent;MUFA;MUFAbyFA;M-VLDL-C;M-VLDL-CE;M-VLDL-CE_percent;M-VLDL-C_percent;M-VLDL-FC;M-VLDL-FC_percent;M-VLDL-L;M-VLDL-P;M-VLDL-PL;M-VLDL-PL_percent;M-VLDL-TG;M-VLDL-TG_percent;PC;PUFAbyFA;Serum-TG;S-HDL-TG;S-HDL-TG_percent;S-LDL-TG_percent;SM;S-VLDL-C;S-VLDL-CE_percent;S-VLDL-C_percent;S-VLDL-FC;S-VLDL-FC_percent;S-VLDL-L;S-VLDL-P;S-VLDL-PL;S-VLDL-PL_percent;S-VLDL-TG;S-VLDL-TG_percent;TGbyPG;TotCho;TotPG;UnsatDeg;VLDL-C;VLDL-D;VLDL-TG;XL-HDL-C;XL-HDL-CE;XL-HDL-CE_percent;XL-HDL-C_percent;XL-HDL-FC;XL-HDL-L;XL-HDL-P;XL-HDL-PL;XL-HDL-PL_percent;XL-HDL-TG_percent;XL-VLDL-C;XL-VLDL-CE;XL-VLDL-FC;XL-VLDL-L;XL-VLDL-P;XL-VLDL-PL;XL-VLDL-TG;XS-VLDL-C_percent;XS-VLDL-FC_percent;XS-VLDL-PL_percent;XS-VLDL-TG;XS-VLDL-TG_percent;XXL-VLDL-C;XXL-VLDL-CE;XXL-VLDL-FC;XXL-VLDL-L;XXL-VLDL-P;XXL-VLDL-PL;XXL-VLDL-TG;	2	region_17_8_locus_1	missense_variant	NA	NA	NA	NA	Eosinophil count (Astle W 2016); Sum eosinophil basophil counts (Astle W 2016); HDL cholesterol (Nagy R 2017);	Cholesterol esters in large VLDL (Kettunen J 2016); Cholesterol esters in medium VLDL (Kettunen J 2016); Concentration of medium VLDL particles (Kettunen J 2016); Concentration of small VLDL particles (Kettunen J 2016); Phospholipids in medium VLDL (Kettunen J 2016); Total cholesterol in medium VLDL (Kettunen J 2016); Total lipids in medium VLDL (Kettunen J 2016); Total lipids in small VLDL (Kettunen J 2016); Triglycerides in medium VLDL (Kettunen J 2016); Triglycerides in small VLDL (Kettunen J 2016); 1-linolenoylglycerol (Long T 2017); 1-linoleoylglycerol (Long T 2017); 1-oleoylglycerol (Long T 2017); 1-linolenoylglycerol (18:3) (Long T 2017); 1-linoleoylglycerol (18:2) (Long T 2017); 1-oleoylglycerol (18:1) (Long T 2017);	NA	NA	17:41776943;17:41776943;17:41809207;17:41809207;17:41809207;17:41840849;17:41840849;17:41840849;17:41874745;17:41874745;17:41874745;17:41914714;17:41914714;17:41914714;17:41926126;17:41926126;17:41926126;17:41984849;17:41984849;17:42155742;17:42155742;17:42234203;17:42234203;17:42327850;17:42327850;	rs76868109;rs76868109;rs145947882;rs145947882;rs145947882;rs77697917;rs77697917;rs77697917;rs112259268;rs112259268;rs112259268;rs202221154;rs202221154;rs202221154;rs72836561;rs72836561;rs72836561;rs231477;rs231477;rs55764662;rs55764662;rs112619384;rs112619384;rs45519733;rs45519733;	HDL_C;triglyc;cholesterol;HDL_C;triglyc;cholesterol;HDL_C;triglyc;cholesterol;HDL_C;triglyc;cholesterol;HDL_C;triglyc;cholesterol;HDL_C;triglyc;HDL_C;triglyc;HDL_C;triglyc;HDL_C;triglyc;HDL_C;triglyc;	UKBB;UKBB;UKBB;UKBB;UKBB;UKBB;UKBB;UKBB;UKBB;UKBB;UKBB;UKBB;UKBB;UKBB;UKBB;UKBB;UKBB;UKBB;UKBB;UKBB;UKBB;UKBB;UKBB;UKBB;UKBB;	17:41776943	rs76868109	41926216;41926216;41926216;41776943;41776943;41776943;41993873;41993873;41469457;	-;-;-;rs76868109;rs76868109;rs76868109;rs72836588;rs72836588;rs113905686;	HDL-C;ApoA1;HDL2-C;HDL_cholesterol;Triglycerides;Apolipoprotein_A;Triglycerides;HDL_cholesterol;Triglycerides;	Locke_et_al.;Locke_et_al.;Locke_et_al.;Sinnott-Armstrong_et_al.;Sinnott-Armstrong_et_al.;Sinnott-Armstrong_et_al.;Sinnott-Armstrong_et_al.;Sinnott-Armstrong_et_al.;Sinnott-Armstrong_et_al.;
17_8	17	40071284	42827850	S-VLDL-TG_percent	41926126	17:41926126:C:T	rs72836561	t	c	0.0328	0.152815	0.0116898	4.725e-39	38.33	32	0.012	No	CD300LG	CD300LG	Biology	109	ApoA1;ApoBbyApoA1;DAG;FAw6byFA;GlycA;HDL2-C;HDL3-C;HDL-C;HDL-D;HDL-TG;IDL-FC_percent;IDL-TG_percent;LAbyFA;L-HDL-C;L-HDL-CE;L-HDL-C_percent;L-HDL-FC;L-HDL-FC_percent;L-HDL-L;L-HDL-P;L-HDL-PL;L-HDL-TG_percent;L-LDL-FC_percent;L-VLDL-C;L-VLDL-CE;L-VLDL-FC;L-VLDL-L;L-VLDL-P;L-VLDL-PL;L-VLDL-TG;M-HDL-C;M-HDL-CE;M-HDL-CE_percent;M-HDL-C_percent;M-HDL-FC;M-HDL-FC_percent;M-HDL-L;M-HDL-P;M-HDL-PL;M-HDL-TG;M-HDL-TG_percent;MUFA;MUFAbyFA;M-VLDL-C;M-VLDL-CE;M-VLDL-CE_percent;M-VLDL-C_percent;M-VLDL-FC;M-VLDL-FC_percent;M-VLDL-L;M-VLDL-P;M-VLDL-PL;M-VLDL-PL_percent;M-VLDL-TG;M-VLDL-TG_percent;PC;PUFAbyFA;Serum-TG;S-HDL-TG;S-HDL-TG_percent;S-LDL-TG_percent;SM;S-VLDL-C;S-VLDL-CE_percent;S-VLDL-C_percent;S-VLDL-FC;S-VLDL-FC_percent;S-VLDL-L;S-VLDL-P;S-VLDL-PL;S-VLDL-PL_percent;S-VLDL-TG;S-VLDL-TG_percent;TGbyPG;TotCho;TotPG;UnsatDeg;VLDL-C;VLDL-D;VLDL-TG;XL-HDL-C;XL-HDL-CE;XL-HDL-CE_percent;XL-HDL-C_percent;XL-HDL-FC;XL-HDL-L;XL-HDL-P;XL-HDL-PL;XL-HDL-PL_percent;XL-HDL-TG_percent;XL-VLDL-C;XL-VLDL-CE;XL-VLDL-FC;XL-VLDL-L;XL-VLDL-P;XL-VLDL-PL;XL-VLDL-TG;XS-VLDL-C_percent;XS-VLDL-FC_percent;XS-VLDL-PL_percent;XS-VLDL-TG;XS-VLDL-TG_percent;XXL-VLDL-C;XXL-VLDL-CE;XXL-VLDL-FC;XXL-VLDL-L;XXL-VLDL-P;XXL-VLDL-PL;XXL-VLDL-TG;	2	region_17_8_locus_1	missense_variant	NA	NA	NA	NA	Eosinophil count (Astle W 2016); Sum eosinophil basophil counts (Astle W 2016); HDL cholesterol (Nagy R 2017);	Cholesterol esters in large VLDL (Kettunen J 2016); Cholesterol esters in medium VLDL (Kettunen J 2016); Concentration of medium VLDL particles (Kettunen J 2016); Concentration of small VLDL particles (Kettunen J 2016); Phospholipids in medium VLDL (Kettunen J 2016); Total cholesterol in medium VLDL (Kettunen J 2016); Total lipids in medium VLDL (Kettunen J 2016); Total lipids in small VLDL (Kettunen J 2016); Triglycerides in medium VLDL (Kettunen J 2016); Triglycerides in small VLDL (Kettunen J 2016); 1-linolenoylglycerol (Long T 2017); 1-linoleoylglycerol (Long T 2017); 1-oleoylglycerol (Long T 2017); 1-linolenoylglycerol (18:3) (Long T 2017); 1-linoleoylglycerol (18:2) (Long T 2017); 1-oleoylglycerol (18:1) (Long T 2017);	NA	NA	17:41776943;17:41776943;17:41809207;17:41809207;17:41809207;17:41840849;17:41840849;17:41840849;17:41874745;17:41874745;17:41874745;17:41914714;17:41914714;17:41914714;17:41926126;17:41926126;17:41926126;17:41984849;17:41984849;17:42155742;17:42155742;17:42234203;17:42234203;17:42327850;17:42327850;	rs76868109;rs76868109;rs145947882;rs145947882;rs145947882;rs77697917;rs77697917;rs77697917;rs112259268;rs112259268;rs112259268;rs202221154;rs202221154;rs202221154;rs72836561;rs72836561;rs72836561;rs231477;rs231477;rs55764662;rs55764662;rs112619384;rs112619384;rs45519733;rs45519733;	HDL_C;triglyc;cholesterol;HDL_C;triglyc;cholesterol;HDL_C;triglyc;cholesterol;HDL_C;triglyc;cholesterol;HDL_C;triglyc;cholesterol;HDL_C;triglyc;HDL_C;triglyc;HDL_C;triglyc;HDL_C;triglyc;HDL_C;triglyc;	UKBB;UKBB;UKBB;UKBB;UKBB;UKBB;UKBB;UKBB;UKBB;UKBB;UKBB;UKBB;UKBB;UKBB;UKBB;UKBB;UKBB;UKBB;UKBB;UKBB;UKBB;UKBB;UKBB;UKBB;UKBB;	17:41776943	rs76868109	41926216;41926216;41926216;41776943;41776943;41776943;41993873;41993873;41469457;	-;-;-;rs76868109;rs76868109;rs76868109;rs72836588;rs72836588;rs113905686;	HDL-C;ApoA1;HDL2-C;HDL_cholesterol;Triglycerides;Apolipoprotein_A;Triglycerides;HDL_cholesterol;Triglycerides;	Locke_et_al.;Locke_et_al.;Locke_et_al.;Sinnott-Armstrong_et_al.;Sinnott-Armstrong_et_al.;Sinnott-Armstrong_et_al.;Sinnott-Armstrong_et_al.;Sinnott-Armstrong_et_al.;Sinnott-Armstrong_et_al.;
17_8	17	40071284	42827850	XL-HDL-L	41926126	17:41926126:C:T	rs72836561	t	c	0.0324	-0.159095	0.0121943	6.635e-39	38.18	30	0.03305	No	CD300LG	CD300LG	Biology	109	ApoA1;ApoBbyApoA1;DAG;FAw6byFA;GlycA;HDL2-C;HDL3-C;HDL-C;HDL-D;HDL-TG;IDL-FC_percent;IDL-TG_percent;LAbyFA;L-HDL-C;L-HDL-CE;L-HDL-C_percent;L-HDL-FC;L-HDL-FC_percent;L-HDL-L;L-HDL-P;L-HDL-PL;L-HDL-TG_percent;L-LDL-FC_percent;L-VLDL-C;L-VLDL-CE;L-VLDL-FC;L-VLDL-L;L-VLDL-P;L-VLDL-PL;L-VLDL-TG;M-HDL-C;M-HDL-CE;M-HDL-CE_percent;M-HDL-C_percent;M-HDL-FC;M-HDL-FC_percent;M-HDL-L;M-HDL-P;M-HDL-PL;M-HDL-TG;M-HDL-TG_percent;MUFA;MUFAbyFA;M-VLDL-C;M-VLDL-CE;M-VLDL-CE_percent;M-VLDL-C_percent;M-VLDL-FC;M-VLDL-FC_percent;M-VLDL-L;M-VLDL-P;M-VLDL-PL;M-VLDL-PL_percent;M-VLDL-TG;M-VLDL-TG_percent;PC;PUFAbyFA;Serum-TG;S-HDL-TG;S-HDL-TG_percent;S-LDL-TG_percent;SM;S-VLDL-C;S-VLDL-CE_percent;S-VLDL-C_percent;S-VLDL-FC;S-VLDL-FC_percent;S-VLDL-L;S-VLDL-P;S-VLDL-PL;S-VLDL-PL_percent;S-VLDL-TG;S-VLDL-TG_percent;TGbyPG;TotCho;TotPG;UnsatDeg;VLDL-C;VLDL-D;VLDL-TG;XL-HDL-C;XL-HDL-CE;XL-HDL-CE_percent;XL-HDL-C_percent;XL-HDL-FC;XL-HDL-L;XL-HDL-P;XL-HDL-PL;XL-HDL-PL_percent;XL-HDL-TG_percent;XL-VLDL-C;XL-VLDL-CE;XL-VLDL-FC;XL-VLDL-L;XL-VLDL-P;XL-VLDL-PL;XL-VLDL-TG;XS-VLDL-C_percent;XS-VLDL-FC_percent;XS-VLDL-PL_percent;XS-VLDL-TG;XS-VLDL-TG_percent;XXL-VLDL-C;XXL-VLDL-CE;XXL-VLDL-FC;XXL-VLDL-L;XXL-VLDL-P;XXL-VLDL-PL;XXL-VLDL-TG;	2	region_17_8_locus_1	missense_variant	NA	NA	NA	NA	Eosinophil count (Astle W 2016); Sum eosinophil basophil counts (Astle W 2016); HDL cholesterol (Nagy R 2017);	Cholesterol esters in large VLDL (Kettunen J 2016); Cholesterol esters in medium VLDL (Kettunen J 2016); Concentration of medium VLDL particles (Kettunen J 2016); Concentration of small VLDL particles (Kettunen J 2016); Phospholipids in medium VLDL (Kettunen J 2016); Total cholesterol in medium VLDL (Kettunen J 2016); Total lipids in medium VLDL (Kettunen J 2016); Total lipids in small VLDL (Kettunen J 2016); Triglycerides in medium VLDL (Kettunen J 2016); Triglycerides in small VLDL (Kettunen J 2016); 1-linolenoylglycerol (Long T 2017); 1-linoleoylglycerol (Long T 2017); 1-oleoylglycerol (Long T 2017); 1-linolenoylglycerol (18:3) (Long T 2017); 1-linoleoylglycerol (18:2) (Long T 2017); 1-oleoylglycerol (18:1) (Long T 2017);	NA	NA	17:41776943;17:41776943;17:41809207;17:41809207;17:41809207;17:41840849;17:41840849;17:41840849;17:41874745;17:41874745;17:41874745;17:41914714;17:41914714;17:41914714;17:41926126;17:41926126;17:41926126;17:41984849;17:41984849;17:42155742;17:42155742;17:42234203;17:42234203;17:42327850;17:42327850;	rs76868109;rs76868109;rs145947882;rs145947882;rs145947882;rs77697917;rs77697917;rs77697917;rs112259268;rs112259268;rs112259268;rs202221154;rs202221154;rs202221154;rs72836561;rs72836561;rs72836561;rs231477;rs231477;rs55764662;rs55764662;rs112619384;rs112619384;rs45519733;rs45519733;	HDL_C;triglyc;cholesterol;HDL_C;triglyc;cholesterol;HDL_C;triglyc;cholesterol;HDL_C;triglyc;cholesterol;HDL_C;triglyc;cholesterol;HDL_C;triglyc;HDL_C;triglyc;HDL_C;triglyc;HDL_C;triglyc;HDL_C;triglyc;	UKBB;UKBB;UKBB;UKBB;UKBB;UKBB;UKBB;UKBB;UKBB;UKBB;UKBB;UKBB;UKBB;UKBB;UKBB;UKBB;UKBB;UKBB;UKBB;UKBB;UKBB;UKBB;UKBB;UKBB;UKBB;	17:41776943	rs76868109	41926216;41926216;41926216;41776943;41776943;41776943;41993873;41993873;41469457;	-;-;-;rs76868109;rs76868109;rs76868109;rs72836588;rs72836588;rs113905686;	HDL-C;ApoA1;HDL2-C;HDL_cholesterol;Triglycerides;Apolipoprotein_A;Triglycerides;HDL_cholesterol;Triglycerides;	Locke_et_al.;Locke_et_al.;Locke_et_al.;Sinnott-Armstrong_et_al.;Sinnott-Armstrong_et_al.;Sinnott-Armstrong_et_al.;Sinnott-Armstrong_et_al.;Sinnott-Armstrong_et_al.;Sinnott-Armstrong_et_al.;
17_8	17	40071284	42827850	M-VLDL-L	41926126	17:41926126:C:T	rs72836561	t	c	0.0328	0.154254	0.0118364	8.025e-39	38.1	32	0.01604	No	CD300LG	CD300LG	Biology	109	ApoA1;ApoBbyApoA1;DAG;FAw6byFA;GlycA;HDL2-C;HDL3-C;HDL-C;HDL-D;HDL-TG;IDL-FC_percent;IDL-TG_percent;LAbyFA;L-HDL-C;L-HDL-CE;L-HDL-C_percent;L-HDL-FC;L-HDL-FC_percent;L-HDL-L;L-HDL-P;L-HDL-PL;L-HDL-TG_percent;L-LDL-FC_percent;L-VLDL-C;L-VLDL-CE;L-VLDL-FC;L-VLDL-L;L-VLDL-P;L-VLDL-PL;L-VLDL-TG;M-HDL-C;M-HDL-CE;M-HDL-CE_percent;M-HDL-C_percent;M-HDL-FC;M-HDL-FC_percent;M-HDL-L;M-HDL-P;M-HDL-PL;M-HDL-TG;M-HDL-TG_percent;MUFA;MUFAbyFA;M-VLDL-C;M-VLDL-CE;M-VLDL-CE_percent;M-VLDL-C_percent;M-VLDL-FC;M-VLDL-FC_percent;M-VLDL-L;M-VLDL-P;M-VLDL-PL;M-VLDL-PL_percent;M-VLDL-TG;M-VLDL-TG_percent;PC;PUFAbyFA;Serum-TG;S-HDL-TG;S-HDL-TG_percent;S-LDL-TG_percent;SM;S-VLDL-C;S-VLDL-CE_percent;S-VLDL-C_percent;S-VLDL-FC;S-VLDL-FC_percent;S-VLDL-L;S-VLDL-P;S-VLDL-PL;S-VLDL-PL_percent;S-VLDL-TG;S-VLDL-TG_percent;TGbyPG;TotCho;TotPG;UnsatDeg;VLDL-C;VLDL-D;VLDL-TG;XL-HDL-C;XL-HDL-CE;XL-HDL-CE_percent;XL-HDL-C_percent;XL-HDL-FC;XL-HDL-L;XL-HDL-P;XL-HDL-PL;XL-HDL-PL_percent;XL-HDL-TG_percent;XL-VLDL-C;XL-VLDL-CE;XL-VLDL-FC;XL-VLDL-L;XL-VLDL-P;XL-VLDL-PL;XL-VLDL-TG;XS-VLDL-C_percent;XS-VLDL-FC_percent;XS-VLDL-PL_percent;XS-VLDL-TG;XS-VLDL-TG_percent;XXL-VLDL-C;XXL-VLDL-CE;XXL-VLDL-FC;XXL-VLDL-L;XXL-VLDL-P;XXL-VLDL-PL;XXL-VLDL-TG;	2	region_17_8_locus_1	missense_variant	NA	NA	NA	NA	Eosinophil count (Astle W 2016); Sum eosinophil basophil counts (Astle W 2016); HDL cholesterol (Nagy R 2017);	Cholesterol esters in large VLDL (Kettunen J 2016); Cholesterol esters in medium VLDL (Kettunen J 2016); Concentration of medium VLDL particles (Kettunen J 2016); Concentration of small VLDL particles (Kettunen J 2016); Phospholipids in medium VLDL (Kettunen J 2016); Total cholesterol in medium VLDL (Kettunen J 2016); Total lipids in medium VLDL (Kettunen J 2016); Total lipids in small VLDL (Kettunen J 2016); Triglycerides in medium VLDL (Kettunen J 2016); Triglycerides in small VLDL (Kettunen J 2016); 1-linolenoylglycerol (Long T 2017); 1-linoleoylglycerol (Long T 2017); 1-oleoylglycerol (Long T 2017); 1-linolenoylglycerol (18:3) (Long T 2017); 1-linoleoylglycerol (18:2) (Long T 2017); 1-oleoylglycerol (18:1) (Long T 2017);	NA	NA	17:41776943;17:41776943;17:41809207;17:41809207;17:41809207;17:41840849;17:41840849;17:41840849;17:41874745;17:41874745;17:41874745;17:41914714;17:41914714;17:41914714;17:41926126;17:41926126;17:41926126;17:41984849;17:41984849;17:42155742;17:42155742;17:42234203;17:42234203;17:42327850;17:42327850;	rs76868109;rs76868109;rs145947882;rs145947882;rs145947882;rs77697917;rs77697917;rs77697917;rs112259268;rs112259268;rs112259268;rs202221154;rs202221154;rs202221154;rs72836561;rs72836561;rs72836561;rs231477;rs231477;rs55764662;rs55764662;rs112619384;rs112619384;rs45519733;rs45519733;	HDL_C;triglyc;cholesterol;HDL_C;triglyc;cholesterol;HDL_C;triglyc;cholesterol;HDL_C;triglyc;cholesterol;HDL_C;triglyc;cholesterol;HDL_C;triglyc;HDL_C;triglyc;HDL_C;triglyc;HDL_C;triglyc;HDL_C;triglyc;	UKBB;UKBB;UKBB;UKBB;UKBB;UKBB;UKBB;UKBB;UKBB;UKBB;UKBB;UKBB;UKBB;UKBB;UKBB;UKBB;UKBB;UKBB;UKBB;UKBB;UKBB;UKBB;UKBB;UKBB;UKBB;	17:41776943	rs76868109	41926216;41926216;41926216;41776943;41776943;41776943;41993873;41993873;41469457;	-;-;-;rs76868109;rs76868109;rs76868109;rs72836588;rs72836588;rs113905686;	HDL-C;ApoA1;HDL2-C;HDL_cholesterol;Triglycerides;Apolipoprotein_A;Triglycerides;HDL_cholesterol;Triglycerides;	Locke_et_al.;Locke_et_al.;Locke_et_al.;Sinnott-Armstrong_et_al.;Sinnott-Armstrong_et_al.;Sinnott-Armstrong_et_al.;Sinnott-Armstrong_et_al.;Sinnott-Armstrong_et_al.;Sinnott-Armstrong_et_al.;
17_8	17	40071284	42827850	M-VLDL-PL	41926126	17:41926126:C:T	rs72836561	t	c	0.0328	0.149984	0.011838	8.705e-37	36.06	32	0.01894	No	CD300LG	CD300LG	Biology	109	ApoA1;ApoBbyApoA1;DAG;FAw6byFA;GlycA;HDL2-C;HDL3-C;HDL-C;HDL-D;HDL-TG;IDL-FC_percent;IDL-TG_percent;LAbyFA;L-HDL-C;L-HDL-CE;L-HDL-C_percent;L-HDL-FC;L-HDL-FC_percent;L-HDL-L;L-HDL-P;L-HDL-PL;L-HDL-TG_percent;L-LDL-FC_percent;L-VLDL-C;L-VLDL-CE;L-VLDL-FC;L-VLDL-L;L-VLDL-P;L-VLDL-PL;L-VLDL-TG;M-HDL-C;M-HDL-CE;M-HDL-CE_percent;M-HDL-C_percent;M-HDL-FC;M-HDL-FC_percent;M-HDL-L;M-HDL-P;M-HDL-PL;M-HDL-TG;M-HDL-TG_percent;MUFA;MUFAbyFA;M-VLDL-C;M-VLDL-CE;M-VLDL-CE_percent;M-VLDL-C_percent;M-VLDL-FC;M-VLDL-FC_percent;M-VLDL-L;M-VLDL-P;M-VLDL-PL;M-VLDL-PL_percent;M-VLDL-TG;M-VLDL-TG_percent;PC;PUFAbyFA;Serum-TG;S-HDL-TG;S-HDL-TG_percent;S-LDL-TG_percent;SM;S-VLDL-C;S-VLDL-CE_percent;S-VLDL-C_percent;S-VLDL-FC;S-VLDL-FC_percent;S-VLDL-L;S-VLDL-P;S-VLDL-PL;S-VLDL-PL_percent;S-VLDL-TG;S-VLDL-TG_percent;TGbyPG;TotCho;TotPG;UnsatDeg;VLDL-C;VLDL-D;VLDL-TG;XL-HDL-C;XL-HDL-CE;XL-HDL-CE_percent;XL-HDL-C_percent;XL-HDL-FC;XL-HDL-L;XL-HDL-P;XL-HDL-PL;XL-HDL-PL_percent;XL-HDL-TG_percent;XL-VLDL-C;XL-VLDL-CE;XL-VLDL-FC;XL-VLDL-L;XL-VLDL-P;XL-VLDL-PL;XL-VLDL-TG;XS-VLDL-C_percent;XS-VLDL-FC_percent;XS-VLDL-PL_percent;XS-VLDL-TG;XS-VLDL-TG_percent;XXL-VLDL-C;XXL-VLDL-CE;XXL-VLDL-FC;XXL-VLDL-L;XXL-VLDL-P;XXL-VLDL-PL;XXL-VLDL-TG;	2	region_17_8_locus_1	missense_variant	NA	NA	NA	NA	Eosinophil count (Astle W 2016); Sum eosinophil basophil counts (Astle W 2016); HDL cholesterol (Nagy R 2017);	Cholesterol esters in large VLDL (Kettunen J 2016); Cholesterol esters in medium VLDL (Kettunen J 2016); Concentration of medium VLDL particles (Kettunen J 2016); Concentration of small VLDL particles (Kettunen J 2016); Phospholipids in medium VLDL (Kettunen J 2016); Total cholesterol in medium VLDL (Kettunen J 2016); Total lipids in medium VLDL (Kettunen J 2016); Total lipids in small VLDL (Kettunen J 2016); Triglycerides in medium VLDL (Kettunen J 2016); Triglycerides in small VLDL (Kettunen J 2016); 1-linolenoylglycerol (Long T 2017); 1-linoleoylglycerol (Long T 2017); 1-oleoylglycerol (Long T 2017); 1-linolenoylglycerol (18:3) (Long T 2017); 1-linoleoylglycerol (18:2) (Long T 2017); 1-oleoylglycerol (18:1) (Long T 2017);	NA	NA	17:41776943;17:41776943;17:41809207;17:41809207;17:41809207;17:41840849;17:41840849;17:41840849;17:41874745;17:41874745;17:41874745;17:41914714;17:41914714;17:41914714;17:41926126;17:41926126;17:41926126;17:41984849;17:41984849;17:42155742;17:42155742;17:42234203;17:42234203;17:42327850;17:42327850;	rs76868109;rs76868109;rs145947882;rs145947882;rs145947882;rs77697917;rs77697917;rs77697917;rs112259268;rs112259268;rs112259268;rs202221154;rs202221154;rs202221154;rs72836561;rs72836561;rs72836561;rs231477;rs231477;rs55764662;rs55764662;rs112619384;rs112619384;rs45519733;rs45519733;	HDL_C;triglyc;cholesterol;HDL_C;triglyc;cholesterol;HDL_C;triglyc;cholesterol;HDL_C;triglyc;cholesterol;HDL_C;triglyc;cholesterol;HDL_C;triglyc;HDL_C;triglyc;HDL_C;triglyc;HDL_C;triglyc;HDL_C;triglyc;	UKBB;UKBB;UKBB;UKBB;UKBB;UKBB;UKBB;UKBB;UKBB;UKBB;UKBB;UKBB;UKBB;UKBB;UKBB;UKBB;UKBB;UKBB;UKBB;UKBB;UKBB;UKBB;UKBB;UKBB;UKBB;	17:41776943	rs76868109	41926216;41926216;41926216;41776943;41776943;41776943;41993873;41993873;41469457;	-;-;-;rs76868109;rs76868109;rs76868109;rs72836588;rs72836588;rs113905686;	HDL-C;ApoA1;HDL2-C;HDL_cholesterol;Triglycerides;Apolipoprotein_A;Triglycerides;HDL_cholesterol;Triglycerides;	Locke_et_al.;Locke_et_al.;Locke_et_al.;Sinnott-Armstrong_et_al.;Sinnott-Armstrong_et_al.;Sinnott-Armstrong_et_al.;Sinnott-Armstrong_et_al.;Sinnott-Armstrong_et_al.;Sinnott-Armstrong_et_al.;
17_8	17	40071284	42827850	M-VLDL-FC	41926126	17:41926126:C:T	rs72836561	t	c	0.0328	0.149648	0.0118272	1.079e-36	35.97	32	0.03039	No	CD300LG	CD300LG	Biology	109	ApoA1;ApoBbyApoA1;DAG;FAw6byFA;GlycA;HDL2-C;HDL3-C;HDL-C;HDL-D;HDL-TG;IDL-FC_percent;IDL-TG_percent;LAbyFA;L-HDL-C;L-HDL-CE;L-HDL-C_percent;L-HDL-FC;L-HDL-FC_percent;L-HDL-L;L-HDL-P;L-HDL-PL;L-HDL-TG_percent;L-LDL-FC_percent;L-VLDL-C;L-VLDL-CE;L-VLDL-FC;L-VLDL-L;L-VLDL-P;L-VLDL-PL;L-VLDL-TG;M-HDL-C;M-HDL-CE;M-HDL-CE_percent;M-HDL-C_percent;M-HDL-FC;M-HDL-FC_percent;M-HDL-L;M-HDL-P;M-HDL-PL;M-HDL-TG;M-HDL-TG_percent;MUFA;MUFAbyFA;M-VLDL-C;M-VLDL-CE;M-VLDL-CE_percent;M-VLDL-C_percent;M-VLDL-FC;M-VLDL-FC_percent;M-VLDL-L;M-VLDL-P;M-VLDL-PL;M-VLDL-PL_percent;M-VLDL-TG;M-VLDL-TG_percent;PC;PUFAbyFA;Serum-TG;S-HDL-TG;S-HDL-TG_percent;S-LDL-TG_percent;SM;S-VLDL-C;S-VLDL-CE_percent;S-VLDL-C_percent;S-VLDL-FC;S-VLDL-FC_percent;S-VLDL-L;S-VLDL-P;S-VLDL-PL;S-VLDL-PL_percent;S-VLDL-TG;S-VLDL-TG_percent;TGbyPG;TotCho;TotPG;UnsatDeg;VLDL-C;VLDL-D;VLDL-TG;XL-HDL-C;XL-HDL-CE;XL-HDL-CE_percent;XL-HDL-C_percent;XL-HDL-FC;XL-HDL-L;XL-HDL-P;XL-HDL-PL;XL-HDL-PL_percent;XL-HDL-TG_percent;XL-VLDL-C;XL-VLDL-CE;XL-VLDL-FC;XL-VLDL-L;XL-VLDL-P;XL-VLDL-PL;XL-VLDL-TG;XS-VLDL-C_percent;XS-VLDL-FC_percent;XS-VLDL-PL_percent;XS-VLDL-TG;XS-VLDL-TG_percent;XXL-VLDL-C;XXL-VLDL-CE;XXL-VLDL-FC;XXL-VLDL-L;XXL-VLDL-P;XXL-VLDL-PL;XXL-VLDL-TG;	2	region_17_8_locus_1	missense_variant	NA	NA	NA	NA	Eosinophil count (Astle W 2016); Sum eosinophil basophil counts (Astle W 2016); HDL cholesterol (Nagy R 2017);	Cholesterol esters in large VLDL (Kettunen J 2016); Cholesterol esters in medium VLDL (Kettunen J 2016); Concentration of medium VLDL particles (Kettunen J 2016); Concentration of small VLDL particles (Kettunen J 2016); Phospholipids in medium VLDL (Kettunen J 2016); Total cholesterol in medium VLDL (Kettunen J 2016); Total lipids in medium VLDL (Kettunen J 2016); Total lipids in small VLDL (Kettunen J 2016); Triglycerides in medium VLDL (Kettunen J 2016); Triglycerides in small VLDL (Kettunen J 2016); 1-linolenoylglycerol (Long T 2017); 1-linoleoylglycerol (Long T 2017); 1-oleoylglycerol (Long T 2017); 1-linolenoylglycerol (18:3) (Long T 2017); 1-linoleoylglycerol (18:2) (Long T 2017); 1-oleoylglycerol (18:1) (Long T 2017);	NA	NA	17:41776943;17:41776943;17:41809207;17:41809207;17:41809207;17:41840849;17:41840849;17:41840849;17:41874745;17:41874745;17:41874745;17:41914714;17:41914714;17:41914714;17:41926126;17:41926126;17:41926126;17:41984849;17:41984849;17:42155742;17:42155742;17:42234203;17:42234203;17:42327850;17:42327850;	rs76868109;rs76868109;rs145947882;rs145947882;rs145947882;rs77697917;rs77697917;rs77697917;rs112259268;rs112259268;rs112259268;rs202221154;rs202221154;rs202221154;rs72836561;rs72836561;rs72836561;rs231477;rs231477;rs55764662;rs55764662;rs112619384;rs112619384;rs45519733;rs45519733;	HDL_C;triglyc;cholesterol;HDL_C;triglyc;cholesterol;HDL_C;triglyc;cholesterol;HDL_C;triglyc;cholesterol;HDL_C;triglyc;cholesterol;HDL_C;triglyc;HDL_C;triglyc;HDL_C;triglyc;HDL_C;triglyc;HDL_C;triglyc;	UKBB;UKBB;UKBB;UKBB;UKBB;UKBB;UKBB;UKBB;UKBB;UKBB;UKBB;UKBB;UKBB;UKBB;UKBB;UKBB;UKBB;UKBB;UKBB;UKBB;UKBB;UKBB;UKBB;UKBB;UKBB;	17:41776943	rs76868109	41926216;41926216;41926216;41776943;41776943;41776943;41993873;41993873;41469457;	-;-;-;rs76868109;rs76868109;rs76868109;rs72836588;rs72836588;rs113905686;	HDL-C;ApoA1;HDL2-C;HDL_cholesterol;Triglycerides;Apolipoprotein_A;Triglycerides;HDL_cholesterol;Triglycerides;	Locke_et_al.;Locke_et_al.;Locke_et_al.;Sinnott-Armstrong_et_al.;Sinnott-Armstrong_et_al.;Sinnott-Armstrong_et_al.;Sinnott-Armstrong_et_al.;Sinnott-Armstrong_et_al.;Sinnott-Armstrong_et_al.;
17_8	17	40071284	42827850	S-VLDL-P	41926126	17:41926126:C:T	rs72836561	t	c	0.0327	0.146421	0.0117567	1.326e-35	34.88	32	0.0563	No	CD300LG	CD300LG	Biology	109	ApoA1;ApoBbyApoA1;DAG;FAw6byFA;GlycA;HDL2-C;HDL3-C;HDL-C;HDL-D;HDL-TG;IDL-FC_percent;IDL-TG_percent;LAbyFA;L-HDL-C;L-HDL-CE;L-HDL-C_percent;L-HDL-FC;L-HDL-FC_percent;L-HDL-L;L-HDL-P;L-HDL-PL;L-HDL-TG_percent;L-LDL-FC_percent;L-VLDL-C;L-VLDL-CE;L-VLDL-FC;L-VLDL-L;L-VLDL-P;L-VLDL-PL;L-VLDL-TG;M-HDL-C;M-HDL-CE;M-HDL-CE_percent;M-HDL-C_percent;M-HDL-FC;M-HDL-FC_percent;M-HDL-L;M-HDL-P;M-HDL-PL;M-HDL-TG;M-HDL-TG_percent;MUFA;MUFAbyFA;M-VLDL-C;M-VLDL-CE;M-VLDL-CE_percent;M-VLDL-C_percent;M-VLDL-FC;M-VLDL-FC_percent;M-VLDL-L;M-VLDL-P;M-VLDL-PL;M-VLDL-PL_percent;M-VLDL-TG;M-VLDL-TG_percent;PC;PUFAbyFA;Serum-TG;S-HDL-TG;S-HDL-TG_percent;S-LDL-TG_percent;SM;S-VLDL-C;S-VLDL-CE_percent;S-VLDL-C_percent;S-VLDL-FC;S-VLDL-FC_percent;S-VLDL-L;S-VLDL-P;S-VLDL-PL;S-VLDL-PL_percent;S-VLDL-TG;S-VLDL-TG_percent;TGbyPG;TotCho;TotPG;UnsatDeg;VLDL-C;VLDL-D;VLDL-TG;XL-HDL-C;XL-HDL-CE;XL-HDL-CE_percent;XL-HDL-C_percent;XL-HDL-FC;XL-HDL-L;XL-HDL-P;XL-HDL-PL;XL-HDL-PL_percent;XL-HDL-TG_percent;XL-VLDL-C;XL-VLDL-CE;XL-VLDL-FC;XL-VLDL-L;XL-VLDL-P;XL-VLDL-PL;XL-VLDL-TG;XS-VLDL-C_percent;XS-VLDL-FC_percent;XS-VLDL-PL_percent;XS-VLDL-TG;XS-VLDL-TG_percent;XXL-VLDL-C;XXL-VLDL-CE;XXL-VLDL-FC;XXL-VLDL-L;XXL-VLDL-P;XXL-VLDL-PL;XXL-VLDL-TG;	2	region_17_8_locus_1	missense_variant	NA	NA	NA	NA	Eosinophil count (Astle W 2016); Sum eosinophil basophil counts (Astle W 2016); HDL cholesterol (Nagy R 2017);	Cholesterol esters in large VLDL (Kettunen J 2016); Cholesterol esters in medium VLDL (Kettunen J 2016); Concentration of medium VLDL particles (Kettunen J 2016); Concentration of small VLDL particles (Kettunen J 2016); Phospholipids in medium VLDL (Kettunen J 2016); Total cholesterol in medium VLDL (Kettunen J 2016); Total lipids in medium VLDL (Kettunen J 2016); Total lipids in small VLDL (Kettunen J 2016); Triglycerides in medium VLDL (Kettunen J 2016); Triglycerides in small VLDL (Kettunen J 2016); 1-linolenoylglycerol (Long T 2017); 1-linoleoylglycerol (Long T 2017); 1-oleoylglycerol (Long T 2017); 1-linolenoylglycerol (18:3) (Long T 2017); 1-linoleoylglycerol (18:2) (Long T 2017); 1-oleoylglycerol (18:1) (Long T 2017);	NA	NA	17:41776943;17:41776943;17:41809207;17:41809207;17:41809207;17:41840849;17:41840849;17:41840849;17:41874745;17:41874745;17:41874745;17:41914714;17:41914714;17:41914714;17:41926126;17:41926126;17:41926126;17:41984849;17:41984849;17:42155742;17:42155742;17:42234203;17:42234203;17:42327850;17:42327850;	rs76868109;rs76868109;rs145947882;rs145947882;rs145947882;rs77697917;rs77697917;rs77697917;rs112259268;rs112259268;rs112259268;rs202221154;rs202221154;rs202221154;rs72836561;rs72836561;rs72836561;rs231477;rs231477;rs55764662;rs55764662;rs112619384;rs112619384;rs45519733;rs45519733;	HDL_C;triglyc;cholesterol;HDL_C;triglyc;cholesterol;HDL_C;triglyc;cholesterol;HDL_C;triglyc;cholesterol;HDL_C;triglyc;cholesterol;HDL_C;triglyc;HDL_C;triglyc;HDL_C;triglyc;HDL_C;triglyc;HDL_C;triglyc;	UKBB;UKBB;UKBB;UKBB;UKBB;UKBB;UKBB;UKBB;UKBB;UKBB;UKBB;UKBB;UKBB;UKBB;UKBB;UKBB;UKBB;UKBB;UKBB;UKBB;UKBB;UKBB;UKBB;UKBB;UKBB;	17:41776943	rs76868109	41926216;41926216;41926216;41776943;41776943;41776943;41993873;41993873;41469457;	-;-;-;rs76868109;rs76868109;rs76868109;rs72836588;rs72836588;rs113905686;	HDL-C;ApoA1;HDL2-C;HDL_cholesterol;Triglycerides;Apolipoprotein_A;Triglycerides;HDL_cholesterol;Triglycerides;	Locke_et_al.;Locke_et_al.;Locke_et_al.;Sinnott-Armstrong_et_al.;Sinnott-Armstrong_et_al.;Sinnott-Armstrong_et_al.;Sinnott-Armstrong_et_al.;Sinnott-Armstrong_et_al.;Sinnott-Armstrong_et_al.;
17_8	17	40071284	42827850	ApoA1	41926126	17:41926126:C:T	rs72836561	t	c	0.0323	-0.15008	0.0120582	1.464e-35	34.83	30	0.6172	No	CD300LG	CD300LG	Biology	109	ApoA1;ApoBbyApoA1;DAG;FAw6byFA;GlycA;HDL2-C;HDL3-C;HDL-C;HDL-D;HDL-TG;IDL-FC_percent;IDL-TG_percent;LAbyFA;L-HDL-C;L-HDL-CE;L-HDL-C_percent;L-HDL-FC;L-HDL-FC_percent;L-HDL-L;L-HDL-P;L-HDL-PL;L-HDL-TG_percent;L-LDL-FC_percent;L-VLDL-C;L-VLDL-CE;L-VLDL-FC;L-VLDL-L;L-VLDL-P;L-VLDL-PL;L-VLDL-TG;M-HDL-C;M-HDL-CE;M-HDL-CE_percent;M-HDL-C_percent;M-HDL-FC;M-HDL-FC_percent;M-HDL-L;M-HDL-P;M-HDL-PL;M-HDL-TG;M-HDL-TG_percent;MUFA;MUFAbyFA;M-VLDL-C;M-VLDL-CE;M-VLDL-CE_percent;M-VLDL-C_percent;M-VLDL-FC;M-VLDL-FC_percent;M-VLDL-L;M-VLDL-P;M-VLDL-PL;M-VLDL-PL_percent;M-VLDL-TG;M-VLDL-TG_percent;PC;PUFAbyFA;Serum-TG;S-HDL-TG;S-HDL-TG_percent;S-LDL-TG_percent;SM;S-VLDL-C;S-VLDL-CE_percent;S-VLDL-C_percent;S-VLDL-FC;S-VLDL-FC_percent;S-VLDL-L;S-VLDL-P;S-VLDL-PL;S-VLDL-PL_percent;S-VLDL-TG;S-VLDL-TG_percent;TGbyPG;TotCho;TotPG;UnsatDeg;VLDL-C;VLDL-D;VLDL-TG;XL-HDL-C;XL-HDL-CE;XL-HDL-CE_percent;XL-HDL-C_percent;XL-HDL-FC;XL-HDL-L;XL-HDL-P;XL-HDL-PL;XL-HDL-PL_percent;XL-HDL-TG_percent;XL-VLDL-C;XL-VLDL-CE;XL-VLDL-FC;XL-VLDL-L;XL-VLDL-P;XL-VLDL-PL;XL-VLDL-TG;XS-VLDL-C_percent;XS-VLDL-FC_percent;XS-VLDL-PL_percent;XS-VLDL-TG;XS-VLDL-TG_percent;XXL-VLDL-C;XXL-VLDL-CE;XXL-VLDL-FC;XXL-VLDL-L;XXL-VLDL-P;XXL-VLDL-PL;XXL-VLDL-TG;	2	region_17_8_locus_1	missense_variant	NA	NA	NA	NA	Eosinophil count (Astle W 2016); Sum eosinophil basophil counts (Astle W 2016); HDL cholesterol (Nagy R 2017);	Cholesterol esters in large VLDL (Kettunen J 2016); Cholesterol esters in medium VLDL (Kettunen J 2016); Concentration of medium VLDL particles (Kettunen J 2016); Concentration of small VLDL particles (Kettunen J 2016); Phospholipids in medium VLDL (Kettunen J 2016); Total cholesterol in medium VLDL (Kettunen J 2016); Total lipids in medium VLDL (Kettunen J 2016); Total lipids in small VLDL (Kettunen J 2016); Triglycerides in medium VLDL (Kettunen J 2016); Triglycerides in small VLDL (Kettunen J 2016); 1-linolenoylglycerol (Long T 2017); 1-linoleoylglycerol (Long T 2017); 1-oleoylglycerol (Long T 2017); 1-linolenoylglycerol (18:3) (Long T 2017); 1-linoleoylglycerol (18:2) (Long T 2017); 1-oleoylglycerol (18:1) (Long T 2017);	NA	NA	17:41776943;17:41776943;17:41809207;17:41809207;17:41809207;17:41840849;17:41840849;17:41840849;17:41874745;17:41874745;17:41874745;17:41914714;17:41914714;17:41914714;17:41926126;17:41926126;17:41926126;17:41984849;17:41984849;17:42155742;17:42155742;17:42234203;17:42234203;17:42327850;17:42327850;	rs76868109;rs76868109;rs145947882;rs145947882;rs145947882;rs77697917;rs77697917;rs77697917;rs112259268;rs112259268;rs112259268;rs202221154;rs202221154;rs202221154;rs72836561;rs72836561;rs72836561;rs231477;rs231477;rs55764662;rs55764662;rs112619384;rs112619384;rs45519733;rs45519733;	HDL_C;triglyc;cholesterol;HDL_C;triglyc;cholesterol;HDL_C;triglyc;cholesterol;HDL_C;triglyc;cholesterol;HDL_C;triglyc;cholesterol;HDL_C;triglyc;HDL_C;triglyc;HDL_C;triglyc;HDL_C;triglyc;HDL_C;triglyc;	UKBB;UKBB;UKBB;UKBB;UKBB;UKBB;UKBB;UKBB;UKBB;UKBB;UKBB;UKBB;UKBB;UKBB;UKBB;UKBB;UKBB;UKBB;UKBB;UKBB;UKBB;UKBB;UKBB;UKBB;UKBB;	17:41776943	rs76868109	41926216;41926216;41926216;41776943;41776943;41776943;41993873;41993873;41469457;	-;-;-;rs76868109;rs76868109;rs76868109;rs72836588;rs72836588;rs113905686;	HDL-C;ApoA1;HDL2-C;HDL_cholesterol;Triglycerides;Apolipoprotein_A;Triglycerides;HDL_cholesterol;Triglycerides;	Locke_et_al.;Locke_et_al.;Locke_et_al.;Sinnott-Armstrong_et_al.;Sinnott-Armstrong_et_al.;Sinnott-Armstrong_et_al.;Sinnott-Armstrong_et_al.;Sinnott-Armstrong_et_al.;Sinnott-Armstrong_et_al.;
17_8	17	40071284	42827850	IDL-FC_percent	41926126	17:41926126:C:T	rs72836561	t	c	0.0325	-0.147976	0.0120208	7.999e-35	34.1	30	0.0006939	No	CD300LG	CD300LG	Biology	109	ApoA1;ApoBbyApoA1;DAG;FAw6byFA;GlycA;HDL2-C;HDL3-C;HDL-C;HDL-D;HDL-TG;IDL-FC_percent;IDL-TG_percent;LAbyFA;L-HDL-C;L-HDL-CE;L-HDL-C_percent;L-HDL-FC;L-HDL-FC_percent;L-HDL-L;L-HDL-P;L-HDL-PL;L-HDL-TG_percent;L-LDL-FC_percent;L-VLDL-C;L-VLDL-CE;L-VLDL-FC;L-VLDL-L;L-VLDL-P;L-VLDL-PL;L-VLDL-TG;M-HDL-C;M-HDL-CE;M-HDL-CE_percent;M-HDL-C_percent;M-HDL-FC;M-HDL-FC_percent;M-HDL-L;M-HDL-P;M-HDL-PL;M-HDL-TG;M-HDL-TG_percent;MUFA;MUFAbyFA;M-VLDL-C;M-VLDL-CE;M-VLDL-CE_percent;M-VLDL-C_percent;M-VLDL-FC;M-VLDL-FC_percent;M-VLDL-L;M-VLDL-P;M-VLDL-PL;M-VLDL-PL_percent;M-VLDL-TG;M-VLDL-TG_percent;PC;PUFAbyFA;Serum-TG;S-HDL-TG;S-HDL-TG_percent;S-LDL-TG_percent;SM;S-VLDL-C;S-VLDL-CE_percent;S-VLDL-C_percent;S-VLDL-FC;S-VLDL-FC_percent;S-VLDL-L;S-VLDL-P;S-VLDL-PL;S-VLDL-PL_percent;S-VLDL-TG;S-VLDL-TG_percent;TGbyPG;TotCho;TotPG;UnsatDeg;VLDL-C;VLDL-D;VLDL-TG;XL-HDL-C;XL-HDL-CE;XL-HDL-CE_percent;XL-HDL-C_percent;XL-HDL-FC;XL-HDL-L;XL-HDL-P;XL-HDL-PL;XL-HDL-PL_percent;XL-HDL-TG_percent;XL-VLDL-C;XL-VLDL-CE;XL-VLDL-FC;XL-VLDL-L;XL-VLDL-P;XL-VLDL-PL;XL-VLDL-TG;XS-VLDL-C_percent;XS-VLDL-FC_percent;XS-VLDL-PL_percent;XS-VLDL-TG;XS-VLDL-TG_percent;XXL-VLDL-C;XXL-VLDL-CE;XXL-VLDL-FC;XXL-VLDL-L;XXL-VLDL-P;XXL-VLDL-PL;XXL-VLDL-TG;	2	region_17_8_locus_1	missense_variant	NA	NA	NA	NA	Eosinophil count (Astle W 2016); Sum eosinophil basophil counts (Astle W 2016); HDL cholesterol (Nagy R 2017);	Cholesterol esters in large VLDL (Kettunen J 2016); Cholesterol esters in medium VLDL (Kettunen J 2016); Concentration of medium VLDL particles (Kettunen J 2016); Concentration of small VLDL particles (Kettunen J 2016); Phospholipids in medium VLDL (Kettunen J 2016); Total cholesterol in medium VLDL (Kettunen J 2016); Total lipids in medium VLDL (Kettunen J 2016); Total lipids in small VLDL (Kettunen J 2016); Triglycerides in medium VLDL (Kettunen J 2016); Triglycerides in small VLDL (Kettunen J 2016); 1-linolenoylglycerol (Long T 2017); 1-linoleoylglycerol (Long T 2017); 1-oleoylglycerol (Long T 2017); 1-linolenoylglycerol (18:3) (Long T 2017); 1-linoleoylglycerol (18:2) (Long T 2017); 1-oleoylglycerol (18:1) (Long T 2017);	NA	NA	17:41776943;17:41776943;17:41809207;17:41809207;17:41809207;17:41840849;17:41840849;17:41840849;17:41874745;17:41874745;17:41874745;17:41914714;17:41914714;17:41914714;17:41926126;17:41926126;17:41926126;17:41984849;17:41984849;17:42155742;17:42155742;17:42234203;17:42234203;17:42327850;17:42327850;	rs76868109;rs76868109;rs145947882;rs145947882;rs145947882;rs77697917;rs77697917;rs77697917;rs112259268;rs112259268;rs112259268;rs202221154;rs202221154;rs202221154;rs72836561;rs72836561;rs72836561;rs231477;rs231477;rs55764662;rs55764662;rs112619384;rs112619384;rs45519733;rs45519733;	HDL_C;triglyc;cholesterol;HDL_C;triglyc;cholesterol;HDL_C;triglyc;cholesterol;HDL_C;triglyc;cholesterol;HDL_C;triglyc;cholesterol;HDL_C;triglyc;HDL_C;triglyc;HDL_C;triglyc;HDL_C;triglyc;HDL_C;triglyc;	UKBB;UKBB;UKBB;UKBB;UKBB;UKBB;UKBB;UKBB;UKBB;UKBB;UKBB;UKBB;UKBB;UKBB;UKBB;UKBB;UKBB;UKBB;UKBB;UKBB;UKBB;UKBB;UKBB;UKBB;UKBB;	17:41776943	rs76868109	41926216;41926216;41926216;41776943;41776943;41776943;41993873;41993873;41469457;	-;-;-;rs76868109;rs76868109;rs76868109;rs72836588;rs72836588;rs113905686;	HDL-C;ApoA1;HDL2-C;HDL_cholesterol;Triglycerides;Apolipoprotein_A;Triglycerides;HDL_cholesterol;Triglycerides;	Locke_et_al.;Locke_et_al.;Locke_et_al.;Sinnott-Armstrong_et_al.;Sinnott-Armstrong_et_al.;Sinnott-Armstrong_et_al.;Sinnott-Armstrong_et_al.;Sinnott-Armstrong_et_al.;Sinnott-Armstrong_et_al.;
17_8	17	40071284	42827850	L-VLDL-TG	41926126	17:41926126:C:T	rs72836561	t	c	0.0328	0.142912	0.0118385	1.488e-33	32.83	32	0.01192	No	CD300LG	CD300LG	Biology	109	ApoA1;ApoBbyApoA1;DAG;FAw6byFA;GlycA;HDL2-C;HDL3-C;HDL-C;HDL-D;HDL-TG;IDL-FC_percent;IDL-TG_percent;LAbyFA;L-HDL-C;L-HDL-CE;L-HDL-C_percent;L-HDL-FC;L-HDL-FC_percent;L-HDL-L;L-HDL-P;L-HDL-PL;L-HDL-TG_percent;L-LDL-FC_percent;L-VLDL-C;L-VLDL-CE;L-VLDL-FC;L-VLDL-L;L-VLDL-P;L-VLDL-PL;L-VLDL-TG;M-HDL-C;M-HDL-CE;M-HDL-CE_percent;M-HDL-C_percent;M-HDL-FC;M-HDL-FC_percent;M-HDL-L;M-HDL-P;M-HDL-PL;M-HDL-TG;M-HDL-TG_percent;MUFA;MUFAbyFA;M-VLDL-C;M-VLDL-CE;M-VLDL-CE_percent;M-VLDL-C_percent;M-VLDL-FC;M-VLDL-FC_percent;M-VLDL-L;M-VLDL-P;M-VLDL-PL;M-VLDL-PL_percent;M-VLDL-TG;M-VLDL-TG_percent;PC;PUFAbyFA;Serum-TG;S-HDL-TG;S-HDL-TG_percent;S-LDL-TG_percent;SM;S-VLDL-C;S-VLDL-CE_percent;S-VLDL-C_percent;S-VLDL-FC;S-VLDL-FC_percent;S-VLDL-L;S-VLDL-P;S-VLDL-PL;S-VLDL-PL_percent;S-VLDL-TG;S-VLDL-TG_percent;TGbyPG;TotCho;TotPG;UnsatDeg;VLDL-C;VLDL-D;VLDL-TG;XL-HDL-C;XL-HDL-CE;XL-HDL-CE_percent;XL-HDL-C_percent;XL-HDL-FC;XL-HDL-L;XL-HDL-P;XL-HDL-PL;XL-HDL-PL_percent;XL-HDL-TG_percent;XL-VLDL-C;XL-VLDL-CE;XL-VLDL-FC;XL-VLDL-L;XL-VLDL-P;XL-VLDL-PL;XL-VLDL-TG;XS-VLDL-C_percent;XS-VLDL-FC_percent;XS-VLDL-PL_percent;XS-VLDL-TG;XS-VLDL-TG_percent;XXL-VLDL-C;XXL-VLDL-CE;XXL-VLDL-FC;XXL-VLDL-L;XXL-VLDL-P;XXL-VLDL-PL;XXL-VLDL-TG;	2	region_17_8_locus_1	missense_variant	NA	NA	NA	NA	Eosinophil count (Astle W 2016); Sum eosinophil basophil counts (Astle W 2016); HDL cholesterol (Nagy R 2017);	Cholesterol esters in large VLDL (Kettunen J 2016); Cholesterol esters in medium VLDL (Kettunen J 2016); Concentration of medium VLDL particles (Kettunen J 2016); Concentration of small VLDL particles (Kettunen J 2016); Phospholipids in medium VLDL (Kettunen J 2016); Total cholesterol in medium VLDL (Kettunen J 2016); Total lipids in medium VLDL (Kettunen J 2016); Total lipids in small VLDL (Kettunen J 2016); Triglycerides in medium VLDL (Kettunen J 2016); Triglycerides in small VLDL (Kettunen J 2016); 1-linolenoylglycerol (Long T 2017); 1-linoleoylglycerol (Long T 2017); 1-oleoylglycerol (Long T 2017); 1-linolenoylglycerol (18:3) (Long T 2017); 1-linoleoylglycerol (18:2) (Long T 2017); 1-oleoylglycerol (18:1) (Long T 2017);	NA	NA	17:41776943;17:41776943;17:41809207;17:41809207;17:41809207;17:41840849;17:41840849;17:41840849;17:41874745;17:41874745;17:41874745;17:41914714;17:41914714;17:41914714;17:41926126;17:41926126;17:41926126;17:41984849;17:41984849;17:42155742;17:42155742;17:42234203;17:42234203;17:42327850;17:42327850;	rs76868109;rs76868109;rs145947882;rs145947882;rs145947882;rs77697917;rs77697917;rs77697917;rs112259268;rs112259268;rs112259268;rs202221154;rs202221154;rs202221154;rs72836561;rs72836561;rs72836561;rs231477;rs231477;rs55764662;rs55764662;rs112619384;rs112619384;rs45519733;rs45519733;	HDL_C;triglyc;cholesterol;HDL_C;triglyc;cholesterol;HDL_C;triglyc;cholesterol;HDL_C;triglyc;cholesterol;HDL_C;triglyc;cholesterol;HDL_C;triglyc;HDL_C;triglyc;HDL_C;triglyc;HDL_C;triglyc;HDL_C;triglyc;	UKBB;UKBB;UKBB;UKBB;UKBB;UKBB;UKBB;UKBB;UKBB;UKBB;UKBB;UKBB;UKBB;UKBB;UKBB;UKBB;UKBB;UKBB;UKBB;UKBB;UKBB;UKBB;UKBB;UKBB;UKBB;	17:41776943	rs76868109	41926216;41926216;41926216;41776943;41776943;41776943;41993873;41993873;41469457;	-;-;-;rs76868109;rs76868109;rs76868109;rs72836588;rs72836588;rs113905686;	HDL-C;ApoA1;HDL2-C;HDL_cholesterol;Triglycerides;Apolipoprotein_A;Triglycerides;HDL_cholesterol;Triglycerides;	Locke_et_al.;Locke_et_al.;Locke_et_al.;Sinnott-Armstrong_et_al.;Sinnott-Armstrong_et_al.;Sinnott-Armstrong_et_al.;Sinnott-Armstrong_et_al.;Sinnott-Armstrong_et_al.;Sinnott-Armstrong_et_al.;
17_8	17	40071284	42827850	XL-HDL-FC	41926126	17:41926126:C:T	rs72836561	t	c	0.0323	-0.146792	0.0121696	1.674e-33	32.78	30	0.1518	No	CD300LG	CD300LG	Biology	109	ApoA1;ApoBbyApoA1;DAG;FAw6byFA;GlycA;HDL2-C;HDL3-C;HDL-C;HDL-D;HDL-TG;IDL-FC_percent;IDL-TG_percent;LAbyFA;L-HDL-C;L-HDL-CE;L-HDL-C_percent;L-HDL-FC;L-HDL-FC_percent;L-HDL-L;L-HDL-P;L-HDL-PL;L-HDL-TG_percent;L-LDL-FC_percent;L-VLDL-C;L-VLDL-CE;L-VLDL-FC;L-VLDL-L;L-VLDL-P;L-VLDL-PL;L-VLDL-TG;M-HDL-C;M-HDL-CE;M-HDL-CE_percent;M-HDL-C_percent;M-HDL-FC;M-HDL-FC_percent;M-HDL-L;M-HDL-P;M-HDL-PL;M-HDL-TG;M-HDL-TG_percent;MUFA;MUFAbyFA;M-VLDL-C;M-VLDL-CE;M-VLDL-CE_percent;M-VLDL-C_percent;M-VLDL-FC;M-VLDL-FC_percent;M-VLDL-L;M-VLDL-P;M-VLDL-PL;M-VLDL-PL_percent;M-VLDL-TG;M-VLDL-TG_percent;PC;PUFAbyFA;Serum-TG;S-HDL-TG;S-HDL-TG_percent;S-LDL-TG_percent;SM;S-VLDL-C;S-VLDL-CE_percent;S-VLDL-C_percent;S-VLDL-FC;S-VLDL-FC_percent;S-VLDL-L;S-VLDL-P;S-VLDL-PL;S-VLDL-PL_percent;S-VLDL-TG;S-VLDL-TG_percent;TGbyPG;TotCho;TotPG;UnsatDeg;VLDL-C;VLDL-D;VLDL-TG;XL-HDL-C;XL-HDL-CE;XL-HDL-CE_percent;XL-HDL-C_percent;XL-HDL-FC;XL-HDL-L;XL-HDL-P;XL-HDL-PL;XL-HDL-PL_percent;XL-HDL-TG_percent;XL-VLDL-C;XL-VLDL-CE;XL-VLDL-FC;XL-VLDL-L;XL-VLDL-P;XL-VLDL-PL;XL-VLDL-TG;XS-VLDL-C_percent;XS-VLDL-FC_percent;XS-VLDL-PL_percent;XS-VLDL-TG;XS-VLDL-TG_percent;XXL-VLDL-C;XXL-VLDL-CE;XXL-VLDL-FC;XXL-VLDL-L;XXL-VLDL-P;XXL-VLDL-PL;XXL-VLDL-TG;	2	region_17_8_locus_1	missense_variant	NA	NA	NA	NA	Eosinophil count (Astle W 2016); Sum eosinophil basophil counts (Astle W 2016); HDL cholesterol (Nagy R 2017);	Cholesterol esters in large VLDL (Kettunen J 2016); Cholesterol esters in medium VLDL (Kettunen J 2016); Concentration of medium VLDL particles (Kettunen J 2016); Concentration of small VLDL particles (Kettunen J 2016); Phospholipids in medium VLDL (Kettunen J 2016); Total cholesterol in medium VLDL (Kettunen J 2016); Total lipids in medium VLDL (Kettunen J 2016); Total lipids in small VLDL (Kettunen J 2016); Triglycerides in medium VLDL (Kettunen J 2016); Triglycerides in small VLDL (Kettunen J 2016); 1-linolenoylglycerol (Long T 2017); 1-linoleoylglycerol (Long T 2017); 1-oleoylglycerol (Long T 2017); 1-linolenoylglycerol (18:3) (Long T 2017); 1-linoleoylglycerol (18:2) (Long T 2017); 1-oleoylglycerol (18:1) (Long T 2017);	NA	NA	17:41776943;17:41776943;17:41809207;17:41809207;17:41809207;17:41840849;17:41840849;17:41840849;17:41874745;17:41874745;17:41874745;17:41914714;17:41914714;17:41914714;17:41926126;17:41926126;17:41926126;17:41984849;17:41984849;17:42155742;17:42155742;17:42234203;17:42234203;17:42327850;17:42327850;	rs76868109;rs76868109;rs145947882;rs145947882;rs145947882;rs77697917;rs77697917;rs77697917;rs112259268;rs112259268;rs112259268;rs202221154;rs202221154;rs202221154;rs72836561;rs72836561;rs72836561;rs231477;rs231477;rs55764662;rs55764662;rs112619384;rs112619384;rs45519733;rs45519733;	HDL_C;triglyc;cholesterol;HDL_C;triglyc;cholesterol;HDL_C;triglyc;cholesterol;HDL_C;triglyc;cholesterol;HDL_C;triglyc;cholesterol;HDL_C;triglyc;HDL_C;triglyc;HDL_C;triglyc;HDL_C;triglyc;HDL_C;triglyc;	UKBB;UKBB;UKBB;UKBB;UKBB;UKBB;UKBB;UKBB;UKBB;UKBB;UKBB;UKBB;UKBB;UKBB;UKBB;UKBB;UKBB;UKBB;UKBB;UKBB;UKBB;UKBB;UKBB;UKBB;UKBB;	17:41776943	rs76868109	41926216;41926216;41926216;41776943;41776943;41776943;41993873;41993873;41469457;	-;-;-;rs76868109;rs76868109;rs76868109;rs72836588;rs72836588;rs113905686;	HDL-C;ApoA1;HDL2-C;HDL_cholesterol;Triglycerides;Apolipoprotein_A;Triglycerides;HDL_cholesterol;Triglycerides;	Locke_et_al.;Locke_et_al.;Locke_et_al.;Sinnott-Armstrong_et_al.;Sinnott-Armstrong_et_al.;Sinnott-Armstrong_et_al.;Sinnott-Armstrong_et_al.;Sinnott-Armstrong_et_al.;Sinnott-Armstrong_et_al.;
17_8	17	40071284	42827850	Serum-TG	41926126	17:41926126:C:T	rs72836561	t	c	0.0328	0.142348	0.0118387	2.661e-33	32.57	32	0.09032	No	CD300LG	CD300LG	Biology	109	ApoA1;ApoBbyApoA1;DAG;FAw6byFA;GlycA;HDL2-C;HDL3-C;HDL-C;HDL-D;HDL-TG;IDL-FC_percent;IDL-TG_percent;LAbyFA;L-HDL-C;L-HDL-CE;L-HDL-C_percent;L-HDL-FC;L-HDL-FC_percent;L-HDL-L;L-HDL-P;L-HDL-PL;L-HDL-TG_percent;L-LDL-FC_percent;L-VLDL-C;L-VLDL-CE;L-VLDL-FC;L-VLDL-L;L-VLDL-P;L-VLDL-PL;L-VLDL-TG;M-HDL-C;M-HDL-CE;M-HDL-CE_percent;M-HDL-C_percent;M-HDL-FC;M-HDL-FC_percent;M-HDL-L;M-HDL-P;M-HDL-PL;M-HDL-TG;M-HDL-TG_percent;MUFA;MUFAbyFA;M-VLDL-C;M-VLDL-CE;M-VLDL-CE_percent;M-VLDL-C_percent;M-VLDL-FC;M-VLDL-FC_percent;M-VLDL-L;M-VLDL-P;M-VLDL-PL;M-VLDL-PL_percent;M-VLDL-TG;M-VLDL-TG_percent;PC;PUFAbyFA;Serum-TG;S-HDL-TG;S-HDL-TG_percent;S-LDL-TG_percent;SM;S-VLDL-C;S-VLDL-CE_percent;S-VLDL-C_percent;S-VLDL-FC;S-VLDL-FC_percent;S-VLDL-L;S-VLDL-P;S-VLDL-PL;S-VLDL-PL_percent;S-VLDL-TG;S-VLDL-TG_percent;TGbyPG;TotCho;TotPG;UnsatDeg;VLDL-C;VLDL-D;VLDL-TG;XL-HDL-C;XL-HDL-CE;XL-HDL-CE_percent;XL-HDL-C_percent;XL-HDL-FC;XL-HDL-L;XL-HDL-P;XL-HDL-PL;XL-HDL-PL_percent;XL-HDL-TG_percent;XL-VLDL-C;XL-VLDL-CE;XL-VLDL-FC;XL-VLDL-L;XL-VLDL-P;XL-VLDL-PL;XL-VLDL-TG;XS-VLDL-C_percent;XS-VLDL-FC_percent;XS-VLDL-PL_percent;XS-VLDL-TG;XS-VLDL-TG_percent;XXL-VLDL-C;XXL-VLDL-CE;XXL-VLDL-FC;XXL-VLDL-L;XXL-VLDL-P;XXL-VLDL-PL;XXL-VLDL-TG;	2	region_17_8_locus_1	missense_variant	NA	NA	NA	NA	Eosinophil count (Astle W 2016); Sum eosinophil basophil counts (Astle W 2016); HDL cholesterol (Nagy R 2017);	Cholesterol esters in large VLDL (Kettunen J 2016); Cholesterol esters in medium VLDL (Kettunen J 2016); Concentration of medium VLDL particles (Kettunen J 2016); Concentration of small VLDL particles (Kettunen J 2016); Phospholipids in medium VLDL (Kettunen J 2016); Total cholesterol in medium VLDL (Kettunen J 2016); Total lipids in medium VLDL (Kettunen J 2016); Total lipids in small VLDL (Kettunen J 2016); Triglycerides in medium VLDL (Kettunen J 2016); Triglycerides in small VLDL (Kettunen J 2016); 1-linolenoylglycerol (Long T 2017); 1-linoleoylglycerol (Long T 2017); 1-oleoylglycerol (Long T 2017); 1-linolenoylglycerol (18:3) (Long T 2017); 1-linoleoylglycerol (18:2) (Long T 2017); 1-oleoylglycerol (18:1) (Long T 2017);	NA	NA	17:41776943;17:41776943;17:41809207;17:41809207;17:41809207;17:41840849;17:41840849;17:41840849;17:41874745;17:41874745;17:41874745;17:41914714;17:41914714;17:41914714;17:41926126;17:41926126;17:41926126;17:41984849;17:41984849;17:42155742;17:42155742;17:42234203;17:42234203;17:42327850;17:42327850;	rs76868109;rs76868109;rs145947882;rs145947882;rs145947882;rs77697917;rs77697917;rs77697917;rs112259268;rs112259268;rs112259268;rs202221154;rs202221154;rs202221154;rs72836561;rs72836561;rs72836561;rs231477;rs231477;rs55764662;rs55764662;rs112619384;rs112619384;rs45519733;rs45519733;	HDL_C;triglyc;cholesterol;HDL_C;triglyc;cholesterol;HDL_C;triglyc;cholesterol;HDL_C;triglyc;cholesterol;HDL_C;triglyc;cholesterol;HDL_C;triglyc;HDL_C;triglyc;HDL_C;triglyc;HDL_C;triglyc;HDL_C;triglyc;	UKBB;UKBB;UKBB;UKBB;UKBB;UKBB;UKBB;UKBB;UKBB;UKBB;UKBB;UKBB;UKBB;UKBB;UKBB;UKBB;UKBB;UKBB;UKBB;UKBB;UKBB;UKBB;UKBB;UKBB;UKBB;	17:41776943	rs76868109	41926216;41926216;41926216;41776943;41776943;41776943;41993873;41993873;41469457;	-;-;-;rs76868109;rs76868109;rs76868109;rs72836588;rs72836588;rs113905686;	HDL-C;ApoA1;HDL2-C;HDL_cholesterol;Triglycerides;Apolipoprotein_A;Triglycerides;HDL_cholesterol;Triglycerides;	Locke_et_al.;Locke_et_al.;Locke_et_al.;Sinnott-Armstrong_et_al.;Sinnott-Armstrong_et_al.;Sinnott-Armstrong_et_al.;Sinnott-Armstrong_et_al.;Sinnott-Armstrong_et_al.;Sinnott-Armstrong_et_al.;
17_8	17	40071284	42827850	L-VLDL-P	41926126	17:41926126:C:T	rs72836561	t	c	0.0328	0.141848	0.0118407	4.537e-33	32.34	32	0.0136	No	CD300LG	CD300LG	Biology	109	ApoA1;ApoBbyApoA1;DAG;FAw6byFA;GlycA;HDL2-C;HDL3-C;HDL-C;HDL-D;HDL-TG;IDL-FC_percent;IDL-TG_percent;LAbyFA;L-HDL-C;L-HDL-CE;L-HDL-C_percent;L-HDL-FC;L-HDL-FC_percent;L-HDL-L;L-HDL-P;L-HDL-PL;L-HDL-TG_percent;L-LDL-FC_percent;L-VLDL-C;L-VLDL-CE;L-VLDL-FC;L-VLDL-L;L-VLDL-P;L-VLDL-PL;L-VLDL-TG;M-HDL-C;M-HDL-CE;M-HDL-CE_percent;M-HDL-C_percent;M-HDL-FC;M-HDL-FC_percent;M-HDL-L;M-HDL-P;M-HDL-PL;M-HDL-TG;M-HDL-TG_percent;MUFA;MUFAbyFA;M-VLDL-C;M-VLDL-CE;M-VLDL-CE_percent;M-VLDL-C_percent;M-VLDL-FC;M-VLDL-FC_percent;M-VLDL-L;M-VLDL-P;M-VLDL-PL;M-VLDL-PL_percent;M-VLDL-TG;M-VLDL-TG_percent;PC;PUFAbyFA;Serum-TG;S-HDL-TG;S-HDL-TG_percent;S-LDL-TG_percent;SM;S-VLDL-C;S-VLDL-CE_percent;S-VLDL-C_percent;S-VLDL-FC;S-VLDL-FC_percent;S-VLDL-L;S-VLDL-P;S-VLDL-PL;S-VLDL-PL_percent;S-VLDL-TG;S-VLDL-TG_percent;TGbyPG;TotCho;TotPG;UnsatDeg;VLDL-C;VLDL-D;VLDL-TG;XL-HDL-C;XL-HDL-CE;XL-HDL-CE_percent;XL-HDL-C_percent;XL-HDL-FC;XL-HDL-L;XL-HDL-P;XL-HDL-PL;XL-HDL-PL_percent;XL-HDL-TG_percent;XL-VLDL-C;XL-VLDL-CE;XL-VLDL-FC;XL-VLDL-L;XL-VLDL-P;XL-VLDL-PL;XL-VLDL-TG;XS-VLDL-C_percent;XS-VLDL-FC_percent;XS-VLDL-PL_percent;XS-VLDL-TG;XS-VLDL-TG_percent;XXL-VLDL-C;XXL-VLDL-CE;XXL-VLDL-FC;XXL-VLDL-L;XXL-VLDL-P;XXL-VLDL-PL;XXL-VLDL-TG;	2	region_17_8_locus_1	missense_variant	NA	NA	NA	NA	Eosinophil count (Astle W 2016); Sum eosinophil basophil counts (Astle W 2016); HDL cholesterol (Nagy R 2017);	Cholesterol esters in large VLDL (Kettunen J 2016); Cholesterol esters in medium VLDL (Kettunen J 2016); Concentration of medium VLDL particles (Kettunen J 2016); Concentration of small VLDL particles (Kettunen J 2016); Phospholipids in medium VLDL (Kettunen J 2016); Total cholesterol in medium VLDL (Kettunen J 2016); Total lipids in medium VLDL (Kettunen J 2016); Total lipids in small VLDL (Kettunen J 2016); Triglycerides in medium VLDL (Kettunen J 2016); Triglycerides in small VLDL (Kettunen J 2016); 1-linolenoylglycerol (Long T 2017); 1-linoleoylglycerol (Long T 2017); 1-oleoylglycerol (Long T 2017); 1-linolenoylglycerol (18:3) (Long T 2017); 1-linoleoylglycerol (18:2) (Long T 2017); 1-oleoylglycerol (18:1) (Long T 2017);	NA	NA	17:41776943;17:41776943;17:41809207;17:41809207;17:41809207;17:41840849;17:41840849;17:41840849;17:41874745;17:41874745;17:41874745;17:41914714;17:41914714;17:41914714;17:41926126;17:41926126;17:41926126;17:41984849;17:41984849;17:42155742;17:42155742;17:42234203;17:42234203;17:42327850;17:42327850;	rs76868109;rs76868109;rs145947882;rs145947882;rs145947882;rs77697917;rs77697917;rs77697917;rs112259268;rs112259268;rs112259268;rs202221154;rs202221154;rs202221154;rs72836561;rs72836561;rs72836561;rs231477;rs231477;rs55764662;rs55764662;rs112619384;rs112619384;rs45519733;rs45519733;	HDL_C;triglyc;cholesterol;HDL_C;triglyc;cholesterol;HDL_C;triglyc;cholesterol;HDL_C;triglyc;cholesterol;HDL_C;triglyc;cholesterol;HDL_C;triglyc;HDL_C;triglyc;HDL_C;triglyc;HDL_C;triglyc;HDL_C;triglyc;	UKBB;UKBB;UKBB;UKBB;UKBB;UKBB;UKBB;UKBB;UKBB;UKBB;UKBB;UKBB;UKBB;UKBB;UKBB;UKBB;UKBB;UKBB;UKBB;UKBB;UKBB;UKBB;UKBB;UKBB;UKBB;	17:41776943	rs76868109	41926216;41926216;41926216;41776943;41776943;41776943;41993873;41993873;41469457;	-;-;-;rs76868109;rs76868109;rs76868109;rs72836588;rs72836588;rs113905686;	HDL-C;ApoA1;HDL2-C;HDL_cholesterol;Triglycerides;Apolipoprotein_A;Triglycerides;HDL_cholesterol;Triglycerides;	Locke_et_al.;Locke_et_al.;Locke_et_al.;Sinnott-Armstrong_et_al.;Sinnott-Armstrong_et_al.;Sinnott-Armstrong_et_al.;Sinnott-Armstrong_et_al.;Sinnott-Armstrong_et_al.;Sinnott-Armstrong_et_al.;
17_8	17	40071284	42827850	S-VLDL-L	41926126	17:41926126:C:T	rs72836561	t	c	0.0327	0.139787	0.0117385	1.069e-32	31.97	32	0.07463	No	CD300LG	CD300LG	Biology	109	ApoA1;ApoBbyApoA1;DAG;FAw6byFA;GlycA;HDL2-C;HDL3-C;HDL-C;HDL-D;HDL-TG;IDL-FC_percent;IDL-TG_percent;LAbyFA;L-HDL-C;L-HDL-CE;L-HDL-C_percent;L-HDL-FC;L-HDL-FC_percent;L-HDL-L;L-HDL-P;L-HDL-PL;L-HDL-TG_percent;L-LDL-FC_percent;L-VLDL-C;L-VLDL-CE;L-VLDL-FC;L-VLDL-L;L-VLDL-P;L-VLDL-PL;L-VLDL-TG;M-HDL-C;M-HDL-CE;M-HDL-CE_percent;M-HDL-C_percent;M-HDL-FC;M-HDL-FC_percent;M-HDL-L;M-HDL-P;M-HDL-PL;M-HDL-TG;M-HDL-TG_percent;MUFA;MUFAbyFA;M-VLDL-C;M-VLDL-CE;M-VLDL-CE_percent;M-VLDL-C_percent;M-VLDL-FC;M-VLDL-FC_percent;M-VLDL-L;M-VLDL-P;M-VLDL-PL;M-VLDL-PL_percent;M-VLDL-TG;M-VLDL-TG_percent;PC;PUFAbyFA;Serum-TG;S-HDL-TG;S-HDL-TG_percent;S-LDL-TG_percent;SM;S-VLDL-C;S-VLDL-CE_percent;S-VLDL-C_percent;S-VLDL-FC;S-VLDL-FC_percent;S-VLDL-L;S-VLDL-P;S-VLDL-PL;S-VLDL-PL_percent;S-VLDL-TG;S-VLDL-TG_percent;TGbyPG;TotCho;TotPG;UnsatDeg;VLDL-C;VLDL-D;VLDL-TG;XL-HDL-C;XL-HDL-CE;XL-HDL-CE_percent;XL-HDL-C_percent;XL-HDL-FC;XL-HDL-L;XL-HDL-P;XL-HDL-PL;XL-HDL-PL_percent;XL-HDL-TG_percent;XL-VLDL-C;XL-VLDL-CE;XL-VLDL-FC;XL-VLDL-L;XL-VLDL-P;XL-VLDL-PL;XL-VLDL-TG;XS-VLDL-C_percent;XS-VLDL-FC_percent;XS-VLDL-PL_percent;XS-VLDL-TG;XS-VLDL-TG_percent;XXL-VLDL-C;XXL-VLDL-CE;XXL-VLDL-FC;XXL-VLDL-L;XXL-VLDL-P;XXL-VLDL-PL;XXL-VLDL-TG;	2	region_17_8_locus_1	missense_variant	NA	NA	NA	NA	Eosinophil count (Astle W 2016); Sum eosinophil basophil counts (Astle W 2016); HDL cholesterol (Nagy R 2017);	Cholesterol esters in large VLDL (Kettunen J 2016); Cholesterol esters in medium VLDL (Kettunen J 2016); Concentration of medium VLDL particles (Kettunen J 2016); Concentration of small VLDL particles (Kettunen J 2016); Phospholipids in medium VLDL (Kettunen J 2016); Total cholesterol in medium VLDL (Kettunen J 2016); Total lipids in medium VLDL (Kettunen J 2016); Total lipids in small VLDL (Kettunen J 2016); Triglycerides in medium VLDL (Kettunen J 2016); Triglycerides in small VLDL (Kettunen J 2016); 1-linolenoylglycerol (Long T 2017); 1-linoleoylglycerol (Long T 2017); 1-oleoylglycerol (Long T 2017); 1-linolenoylglycerol (18:3) (Long T 2017); 1-linoleoylglycerol (18:2) (Long T 2017); 1-oleoylglycerol (18:1) (Long T 2017);	NA	NA	17:41776943;17:41776943;17:41809207;17:41809207;17:41809207;17:41840849;17:41840849;17:41840849;17:41874745;17:41874745;17:41874745;17:41914714;17:41914714;17:41914714;17:41926126;17:41926126;17:41926126;17:41984849;17:41984849;17:42155742;17:42155742;17:42234203;17:42234203;17:42327850;17:42327850;	rs76868109;rs76868109;rs145947882;rs145947882;rs145947882;rs77697917;rs77697917;rs77697917;rs112259268;rs112259268;rs112259268;rs202221154;rs202221154;rs202221154;rs72836561;rs72836561;rs72836561;rs231477;rs231477;rs55764662;rs55764662;rs112619384;rs112619384;rs45519733;rs45519733;	HDL_C;triglyc;cholesterol;HDL_C;triglyc;cholesterol;HDL_C;triglyc;cholesterol;HDL_C;triglyc;cholesterol;HDL_C;triglyc;cholesterol;HDL_C;triglyc;HDL_C;triglyc;HDL_C;triglyc;HDL_C;triglyc;HDL_C;triglyc;	UKBB;UKBB;UKBB;UKBB;UKBB;UKBB;UKBB;UKBB;UKBB;UKBB;UKBB;UKBB;UKBB;UKBB;UKBB;UKBB;UKBB;UKBB;UKBB;UKBB;UKBB;UKBB;UKBB;UKBB;UKBB;	17:41776943	rs76868109	41926216;41926216;41926216;41776943;41776943;41776943;41993873;41993873;41469457;	-;-;-;rs76868109;rs76868109;rs76868109;rs72836588;rs72836588;rs113905686;	HDL-C;ApoA1;HDL2-C;HDL_cholesterol;Triglycerides;Apolipoprotein_A;Triglycerides;HDL_cholesterol;Triglycerides;	Locke_et_al.;Locke_et_al.;Locke_et_al.;Sinnott-Armstrong_et_al.;Sinnott-Armstrong_et_al.;Sinnott-Armstrong_et_al.;Sinnott-Armstrong_et_al.;Sinnott-Armstrong_et_al.;Sinnott-Armstrong_et_al.;
17_8	17	40071284	42827850	L-VLDL-L	41926126	17:41926126:C:T	rs72836561	t	c	0.0328	0.140698	0.0118394	1.435e-32	31.84	32	0.01715	No	CD300LG	CD300LG	Biology	109	ApoA1;ApoBbyApoA1;DAG;FAw6byFA;GlycA;HDL2-C;HDL3-C;HDL-C;HDL-D;HDL-TG;IDL-FC_percent;IDL-TG_percent;LAbyFA;L-HDL-C;L-HDL-CE;L-HDL-C_percent;L-HDL-FC;L-HDL-FC_percent;L-HDL-L;L-HDL-P;L-HDL-PL;L-HDL-TG_percent;L-LDL-FC_percent;L-VLDL-C;L-VLDL-CE;L-VLDL-FC;L-VLDL-L;L-VLDL-P;L-VLDL-PL;L-VLDL-TG;M-HDL-C;M-HDL-CE;M-HDL-CE_percent;M-HDL-C_percent;M-HDL-FC;M-HDL-FC_percent;M-HDL-L;M-HDL-P;M-HDL-PL;M-HDL-TG;M-HDL-TG_percent;MUFA;MUFAbyFA;M-VLDL-C;M-VLDL-CE;M-VLDL-CE_percent;M-VLDL-C_percent;M-VLDL-FC;M-VLDL-FC_percent;M-VLDL-L;M-VLDL-P;M-VLDL-PL;M-VLDL-PL_percent;M-VLDL-TG;M-VLDL-TG_percent;PC;PUFAbyFA;Serum-TG;S-HDL-TG;S-HDL-TG_percent;S-LDL-TG_percent;SM;S-VLDL-C;S-VLDL-CE_percent;S-VLDL-C_percent;S-VLDL-FC;S-VLDL-FC_percent;S-VLDL-L;S-VLDL-P;S-VLDL-PL;S-VLDL-PL_percent;S-VLDL-TG;S-VLDL-TG_percent;TGbyPG;TotCho;TotPG;UnsatDeg;VLDL-C;VLDL-D;VLDL-TG;XL-HDL-C;XL-HDL-CE;XL-HDL-CE_percent;XL-HDL-C_percent;XL-HDL-FC;XL-HDL-L;XL-HDL-P;XL-HDL-PL;XL-HDL-PL_percent;XL-HDL-TG_percent;XL-VLDL-C;XL-VLDL-CE;XL-VLDL-FC;XL-VLDL-L;XL-VLDL-P;XL-VLDL-PL;XL-VLDL-TG;XS-VLDL-C_percent;XS-VLDL-FC_percent;XS-VLDL-PL_percent;XS-VLDL-TG;XS-VLDL-TG_percent;XXL-VLDL-C;XXL-VLDL-CE;XXL-VLDL-FC;XXL-VLDL-L;XXL-VLDL-P;XXL-VLDL-PL;XXL-VLDL-TG;	2	region_17_8_locus_1	missense_variant	NA	NA	NA	NA	Eosinophil count (Astle W 2016); Sum eosinophil basophil counts (Astle W 2016); HDL cholesterol (Nagy R 2017);	Cholesterol esters in large VLDL (Kettunen J 2016); Cholesterol esters in medium VLDL (Kettunen J 2016); Concentration of medium VLDL particles (Kettunen J 2016); Concentration of small VLDL particles (Kettunen J 2016); Phospholipids in medium VLDL (Kettunen J 2016); Total cholesterol in medium VLDL (Kettunen J 2016); Total lipids in medium VLDL (Kettunen J 2016); Total lipids in small VLDL (Kettunen J 2016); Triglycerides in medium VLDL (Kettunen J 2016); Triglycerides in small VLDL (Kettunen J 2016); 1-linolenoylglycerol (Long T 2017); 1-linoleoylglycerol (Long T 2017); 1-oleoylglycerol (Long T 2017); 1-linolenoylglycerol (18:3) (Long T 2017); 1-linoleoylglycerol (18:2) (Long T 2017); 1-oleoylglycerol (18:1) (Long T 2017);	NA	NA	17:41776943;17:41776943;17:41809207;17:41809207;17:41809207;17:41840849;17:41840849;17:41840849;17:41874745;17:41874745;17:41874745;17:41914714;17:41914714;17:41914714;17:41926126;17:41926126;17:41926126;17:41984849;17:41984849;17:42155742;17:42155742;17:42234203;17:42234203;17:42327850;17:42327850;	rs76868109;rs76868109;rs145947882;rs145947882;rs145947882;rs77697917;rs77697917;rs77697917;rs112259268;rs112259268;rs112259268;rs202221154;rs202221154;rs202221154;rs72836561;rs72836561;rs72836561;rs231477;rs231477;rs55764662;rs55764662;rs112619384;rs112619384;rs45519733;rs45519733;	HDL_C;triglyc;cholesterol;HDL_C;triglyc;cholesterol;HDL_C;triglyc;cholesterol;HDL_C;triglyc;cholesterol;HDL_C;triglyc;cholesterol;HDL_C;triglyc;HDL_C;triglyc;HDL_C;triglyc;HDL_C;triglyc;HDL_C;triglyc;	UKBB;UKBB;UKBB;UKBB;UKBB;UKBB;UKBB;UKBB;UKBB;UKBB;UKBB;UKBB;UKBB;UKBB;UKBB;UKBB;UKBB;UKBB;UKBB;UKBB;UKBB;UKBB;UKBB;UKBB;UKBB;	17:41776943	rs76868109	41926216;41926216;41926216;41776943;41776943;41776943;41993873;41993873;41469457;	-;-;-;rs76868109;rs76868109;rs76868109;rs72836588;rs72836588;rs113905686;	HDL-C;ApoA1;HDL2-C;HDL_cholesterol;Triglycerides;Apolipoprotein_A;Triglycerides;HDL_cholesterol;Triglycerides;	Locke_et_al.;Locke_et_al.;Locke_et_al.;Sinnott-Armstrong_et_al.;Sinnott-Armstrong_et_al.;Sinnott-Armstrong_et_al.;Sinnott-Armstrong_et_al.;Sinnott-Armstrong_et_al.;Sinnott-Armstrong_et_al.;
17_8	17	40071284	42827850	MUFAbyFA	41926126	17:41926126:C:T	rs72836561	t	c	0.0328	0.138148	0.0117069	3.878e-32	31.41	32	0.1301	No	CD300LG	CD300LG	Biology	109	ApoA1;ApoBbyApoA1;DAG;FAw6byFA;GlycA;HDL2-C;HDL3-C;HDL-C;HDL-D;HDL-TG;IDL-FC_percent;IDL-TG_percent;LAbyFA;L-HDL-C;L-HDL-CE;L-HDL-C_percent;L-HDL-FC;L-HDL-FC_percent;L-HDL-L;L-HDL-P;L-HDL-PL;L-HDL-TG_percent;L-LDL-FC_percent;L-VLDL-C;L-VLDL-CE;L-VLDL-FC;L-VLDL-L;L-VLDL-P;L-VLDL-PL;L-VLDL-TG;M-HDL-C;M-HDL-CE;M-HDL-CE_percent;M-HDL-C_percent;M-HDL-FC;M-HDL-FC_percent;M-HDL-L;M-HDL-P;M-HDL-PL;M-HDL-TG;M-HDL-TG_percent;MUFA;MUFAbyFA;M-VLDL-C;M-VLDL-CE;M-VLDL-CE_percent;M-VLDL-C_percent;M-VLDL-FC;M-VLDL-FC_percent;M-VLDL-L;M-VLDL-P;M-VLDL-PL;M-VLDL-PL_percent;M-VLDL-TG;M-VLDL-TG_percent;PC;PUFAbyFA;Serum-TG;S-HDL-TG;S-HDL-TG_percent;S-LDL-TG_percent;SM;S-VLDL-C;S-VLDL-CE_percent;S-VLDL-C_percent;S-VLDL-FC;S-VLDL-FC_percent;S-VLDL-L;S-VLDL-P;S-VLDL-PL;S-VLDL-PL_percent;S-VLDL-TG;S-VLDL-TG_percent;TGbyPG;TotCho;TotPG;UnsatDeg;VLDL-C;VLDL-D;VLDL-TG;XL-HDL-C;XL-HDL-CE;XL-HDL-CE_percent;XL-HDL-C_percent;XL-HDL-FC;XL-HDL-L;XL-HDL-P;XL-HDL-PL;XL-HDL-PL_percent;XL-HDL-TG_percent;XL-VLDL-C;XL-VLDL-CE;XL-VLDL-FC;XL-VLDL-L;XL-VLDL-P;XL-VLDL-PL;XL-VLDL-TG;XS-VLDL-C_percent;XS-VLDL-FC_percent;XS-VLDL-PL_percent;XS-VLDL-TG;XS-VLDL-TG_percent;XXL-VLDL-C;XXL-VLDL-CE;XXL-VLDL-FC;XXL-VLDL-L;XXL-VLDL-P;XXL-VLDL-PL;XXL-VLDL-TG;	2	region_17_8_locus_1	missense_variant	NA	NA	NA	NA	Eosinophil count (Astle W 2016); Sum eosinophil basophil counts (Astle W 2016); HDL cholesterol (Nagy R 2017);	Cholesterol esters in large VLDL (Kettunen J 2016); Cholesterol esters in medium VLDL (Kettunen J 2016); Concentration of medium VLDL particles (Kettunen J 2016); Concentration of small VLDL particles (Kettunen J 2016); Phospholipids in medium VLDL (Kettunen J 2016); Total cholesterol in medium VLDL (Kettunen J 2016); Total lipids in medium VLDL (Kettunen J 2016); Total lipids in small VLDL (Kettunen J 2016); Triglycerides in medium VLDL (Kettunen J 2016); Triglycerides in small VLDL (Kettunen J 2016); 1-linolenoylglycerol (Long T 2017); 1-linoleoylglycerol (Long T 2017); 1-oleoylglycerol (Long T 2017); 1-linolenoylglycerol (18:3) (Long T 2017); 1-linoleoylglycerol (18:2) (Long T 2017); 1-oleoylglycerol (18:1) (Long T 2017);	NA	NA	17:41776943;17:41776943;17:41809207;17:41809207;17:41809207;17:41840849;17:41840849;17:41840849;17:41874745;17:41874745;17:41874745;17:41914714;17:41914714;17:41914714;17:41926126;17:41926126;17:41926126;17:41984849;17:41984849;17:42155742;17:42155742;17:42234203;17:42234203;17:42327850;17:42327850;	rs76868109;rs76868109;rs145947882;rs145947882;rs145947882;rs77697917;rs77697917;rs77697917;rs112259268;rs112259268;rs112259268;rs202221154;rs202221154;rs202221154;rs72836561;rs72836561;rs72836561;rs231477;rs231477;rs55764662;rs55764662;rs112619384;rs112619384;rs45519733;rs45519733;	HDL_C;triglyc;cholesterol;HDL_C;triglyc;cholesterol;HDL_C;triglyc;cholesterol;HDL_C;triglyc;cholesterol;HDL_C;triglyc;cholesterol;HDL_C;triglyc;HDL_C;triglyc;HDL_C;triglyc;HDL_C;triglyc;HDL_C;triglyc;	UKBB;UKBB;UKBB;UKBB;UKBB;UKBB;UKBB;UKBB;UKBB;UKBB;UKBB;UKBB;UKBB;UKBB;UKBB;UKBB;UKBB;UKBB;UKBB;UKBB;UKBB;UKBB;UKBB;UKBB;UKBB;	17:41776943	rs76868109	41926216;41926216;41926216;41776943;41776943;41776943;41993873;41993873;41469457;	-;-;-;rs76868109;rs76868109;rs76868109;rs72836588;rs72836588;rs113905686;	HDL-C;ApoA1;HDL2-C;HDL_cholesterol;Triglycerides;Apolipoprotein_A;Triglycerides;HDL_cholesterol;Triglycerides;	Locke_et_al.;Locke_et_al.;Locke_et_al.;Sinnott-Armstrong_et_al.;Sinnott-Armstrong_et_al.;Sinnott-Armstrong_et_al.;Sinnott-Armstrong_et_al.;Sinnott-Armstrong_et_al.;Sinnott-Armstrong_et_al.;
17_8	17	40071284	42827850	L-VLDL-CE	41926126	17:41926126:C:T	rs72836561	t	c	0.0328	0.139069	0.011839	7.344e-32	31.13	32	0.03619	No	CD300LG	CD300LG	Biology	109	ApoA1;ApoBbyApoA1;DAG;FAw6byFA;GlycA;HDL2-C;HDL3-C;HDL-C;HDL-D;HDL-TG;IDL-FC_percent;IDL-TG_percent;LAbyFA;L-HDL-C;L-HDL-CE;L-HDL-C_percent;L-HDL-FC;L-HDL-FC_percent;L-HDL-L;L-HDL-P;L-HDL-PL;L-HDL-TG_percent;L-LDL-FC_percent;L-VLDL-C;L-VLDL-CE;L-VLDL-FC;L-VLDL-L;L-VLDL-P;L-VLDL-PL;L-VLDL-TG;M-HDL-C;M-HDL-CE;M-HDL-CE_percent;M-HDL-C_percent;M-HDL-FC;M-HDL-FC_percent;M-HDL-L;M-HDL-P;M-HDL-PL;M-HDL-TG;M-HDL-TG_percent;MUFA;MUFAbyFA;M-VLDL-C;M-VLDL-CE;M-VLDL-CE_percent;M-VLDL-C_percent;M-VLDL-FC;M-VLDL-FC_percent;M-VLDL-L;M-VLDL-P;M-VLDL-PL;M-VLDL-PL_percent;M-VLDL-TG;M-VLDL-TG_percent;PC;PUFAbyFA;Serum-TG;S-HDL-TG;S-HDL-TG_percent;S-LDL-TG_percent;SM;S-VLDL-C;S-VLDL-CE_percent;S-VLDL-C_percent;S-VLDL-FC;S-VLDL-FC_percent;S-VLDL-L;S-VLDL-P;S-VLDL-PL;S-VLDL-PL_percent;S-VLDL-TG;S-VLDL-TG_percent;TGbyPG;TotCho;TotPG;UnsatDeg;VLDL-C;VLDL-D;VLDL-TG;XL-HDL-C;XL-HDL-CE;XL-HDL-CE_percent;XL-HDL-C_percent;XL-HDL-FC;XL-HDL-L;XL-HDL-P;XL-HDL-PL;XL-HDL-PL_percent;XL-HDL-TG_percent;XL-VLDL-C;XL-VLDL-CE;XL-VLDL-FC;XL-VLDL-L;XL-VLDL-P;XL-VLDL-PL;XL-VLDL-TG;XS-VLDL-C_percent;XS-VLDL-FC_percent;XS-VLDL-PL_percent;XS-VLDL-TG;XS-VLDL-TG_percent;XXL-VLDL-C;XXL-VLDL-CE;XXL-VLDL-FC;XXL-VLDL-L;XXL-VLDL-P;XXL-VLDL-PL;XXL-VLDL-TG;	2	region_17_8_locus_1	missense_variant	NA	NA	NA	NA	Eosinophil count (Astle W 2016); Sum eosinophil basophil counts (Astle W 2016); HDL cholesterol (Nagy R 2017);	Cholesterol esters in large VLDL (Kettunen J 2016); Cholesterol esters in medium VLDL (Kettunen J 2016); Concentration of medium VLDL particles (Kettunen J 2016); Concentration of small VLDL particles (Kettunen J 2016); Phospholipids in medium VLDL (Kettunen J 2016); Total cholesterol in medium VLDL (Kettunen J 2016); Total lipids in medium VLDL (Kettunen J 2016); Total lipids in small VLDL (Kettunen J 2016); Triglycerides in medium VLDL (Kettunen J 2016); Triglycerides in small VLDL (Kettunen J 2016); 1-linolenoylglycerol (Long T 2017); 1-linoleoylglycerol (Long T 2017); 1-oleoylglycerol (Long T 2017); 1-linolenoylglycerol (18:3) (Long T 2017); 1-linoleoylglycerol (18:2) (Long T 2017); 1-oleoylglycerol (18:1) (Long T 2017);	NA	NA	17:41776943;17:41776943;17:41809207;17:41809207;17:41809207;17:41840849;17:41840849;17:41840849;17:41874745;17:41874745;17:41874745;17:41914714;17:41914714;17:41914714;17:41926126;17:41926126;17:41926126;17:41984849;17:41984849;17:42155742;17:42155742;17:42234203;17:42234203;17:42327850;17:42327850;	rs76868109;rs76868109;rs145947882;rs145947882;rs145947882;rs77697917;rs77697917;rs77697917;rs112259268;rs112259268;rs112259268;rs202221154;rs202221154;rs202221154;rs72836561;rs72836561;rs72836561;rs231477;rs231477;rs55764662;rs55764662;rs112619384;rs112619384;rs45519733;rs45519733;	HDL_C;triglyc;cholesterol;HDL_C;triglyc;cholesterol;HDL_C;triglyc;cholesterol;HDL_C;triglyc;cholesterol;HDL_C;triglyc;cholesterol;HDL_C;triglyc;HDL_C;triglyc;HDL_C;triglyc;HDL_C;triglyc;HDL_C;triglyc;	UKBB;UKBB;UKBB;UKBB;UKBB;UKBB;UKBB;UKBB;UKBB;UKBB;UKBB;UKBB;UKBB;UKBB;UKBB;UKBB;UKBB;UKBB;UKBB;UKBB;UKBB;UKBB;UKBB;UKBB;UKBB;	17:41776943	rs76868109	41926216;41926216;41926216;41776943;41776943;41776943;41993873;41993873;41469457;	-;-;-;rs76868109;rs76868109;rs76868109;rs72836588;rs72836588;rs113905686;	HDL-C;ApoA1;HDL2-C;HDL_cholesterol;Triglycerides;Apolipoprotein_A;Triglycerides;HDL_cholesterol;Triglycerides;	Locke_et_al.;Locke_et_al.;Locke_et_al.;Sinnott-Armstrong_et_al.;Sinnott-Armstrong_et_al.;Sinnott-Armstrong_et_al.;Sinnott-Armstrong_et_al.;Sinnott-Armstrong_et_al.;Sinnott-Armstrong_et_al.;
17_8	17	40071284	42827850	L-VLDL-PL	41926126	17:41926126:C:T	rs72836561	t	c	0.0328	0.137408	0.0118428	3.998e-31	30.4	32	0.02294	No	CD300LG	CD300LG	Biology	109	ApoA1;ApoBbyApoA1;DAG;FAw6byFA;GlycA;HDL2-C;HDL3-C;HDL-C;HDL-D;HDL-TG;IDL-FC_percent;IDL-TG_percent;LAbyFA;L-HDL-C;L-HDL-CE;L-HDL-C_percent;L-HDL-FC;L-HDL-FC_percent;L-HDL-L;L-HDL-P;L-HDL-PL;L-HDL-TG_percent;L-LDL-FC_percent;L-VLDL-C;L-VLDL-CE;L-VLDL-FC;L-VLDL-L;L-VLDL-P;L-VLDL-PL;L-VLDL-TG;M-HDL-C;M-HDL-CE;M-HDL-CE_percent;M-HDL-C_percent;M-HDL-FC;M-HDL-FC_percent;M-HDL-L;M-HDL-P;M-HDL-PL;M-HDL-TG;M-HDL-TG_percent;MUFA;MUFAbyFA;M-VLDL-C;M-VLDL-CE;M-VLDL-CE_percent;M-VLDL-C_percent;M-VLDL-FC;M-VLDL-FC_percent;M-VLDL-L;M-VLDL-P;M-VLDL-PL;M-VLDL-PL_percent;M-VLDL-TG;M-VLDL-TG_percent;PC;PUFAbyFA;Serum-TG;S-HDL-TG;S-HDL-TG_percent;S-LDL-TG_percent;SM;S-VLDL-C;S-VLDL-CE_percent;S-VLDL-C_percent;S-VLDL-FC;S-VLDL-FC_percent;S-VLDL-L;S-VLDL-P;S-VLDL-PL;S-VLDL-PL_percent;S-VLDL-TG;S-VLDL-TG_percent;TGbyPG;TotCho;TotPG;UnsatDeg;VLDL-C;VLDL-D;VLDL-TG;XL-HDL-C;XL-HDL-CE;XL-HDL-CE_percent;XL-HDL-C_percent;XL-HDL-FC;XL-HDL-L;XL-HDL-P;XL-HDL-PL;XL-HDL-PL_percent;XL-HDL-TG_percent;XL-VLDL-C;XL-VLDL-CE;XL-VLDL-FC;XL-VLDL-L;XL-VLDL-P;XL-VLDL-PL;XL-VLDL-TG;XS-VLDL-C_percent;XS-VLDL-FC_percent;XS-VLDL-PL_percent;XS-VLDL-TG;XS-VLDL-TG_percent;XXL-VLDL-C;XXL-VLDL-CE;XXL-VLDL-FC;XXL-VLDL-L;XXL-VLDL-P;XXL-VLDL-PL;XXL-VLDL-TG;	2	region_17_8_locus_1	missense_variant	NA	NA	NA	NA	Eosinophil count (Astle W 2016); Sum eosinophil basophil counts (Astle W 2016); HDL cholesterol (Nagy R 2017);	Cholesterol esters in large VLDL (Kettunen J 2016); Cholesterol esters in medium VLDL (Kettunen J 2016); Concentration of medium VLDL particles (Kettunen J 2016); Concentration of small VLDL particles (Kettunen J 2016); Phospholipids in medium VLDL (Kettunen J 2016); Total cholesterol in medium VLDL (Kettunen J 2016); Total lipids in medium VLDL (Kettunen J 2016); Total lipids in small VLDL (Kettunen J 2016); Triglycerides in medium VLDL (Kettunen J 2016); Triglycerides in small VLDL (Kettunen J 2016); 1-linolenoylglycerol (Long T 2017); 1-linoleoylglycerol (Long T 2017); 1-oleoylglycerol (Long T 2017); 1-linolenoylglycerol (18:3) (Long T 2017); 1-linoleoylglycerol (18:2) (Long T 2017); 1-oleoylglycerol (18:1) (Long T 2017);	NA	NA	17:41776943;17:41776943;17:41809207;17:41809207;17:41809207;17:41840849;17:41840849;17:41840849;17:41874745;17:41874745;17:41874745;17:41914714;17:41914714;17:41914714;17:41926126;17:41926126;17:41926126;17:41984849;17:41984849;17:42155742;17:42155742;17:42234203;17:42234203;17:42327850;17:42327850;	rs76868109;rs76868109;rs145947882;rs145947882;rs145947882;rs77697917;rs77697917;rs77697917;rs112259268;rs112259268;rs112259268;rs202221154;rs202221154;rs202221154;rs72836561;rs72836561;rs72836561;rs231477;rs231477;rs55764662;rs55764662;rs112619384;rs112619384;rs45519733;rs45519733;	HDL_C;triglyc;cholesterol;HDL_C;triglyc;cholesterol;HDL_C;triglyc;cholesterol;HDL_C;triglyc;cholesterol;HDL_C;triglyc;cholesterol;HDL_C;triglyc;HDL_C;triglyc;HDL_C;triglyc;HDL_C;triglyc;HDL_C;triglyc;	UKBB;UKBB;UKBB;UKBB;UKBB;UKBB;UKBB;UKBB;UKBB;UKBB;UKBB;UKBB;UKBB;UKBB;UKBB;UKBB;UKBB;UKBB;UKBB;UKBB;UKBB;UKBB;UKBB;UKBB;UKBB;	17:41776943	rs76868109	41926216;41926216;41926216;41776943;41776943;41776943;41993873;41993873;41469457;	-;-;-;rs76868109;rs76868109;rs76868109;rs72836588;rs72836588;rs113905686;	HDL-C;ApoA1;HDL2-C;HDL_cholesterol;Triglycerides;Apolipoprotein_A;Triglycerides;HDL_cholesterol;Triglycerides;	Locke_et_al.;Locke_et_al.;Locke_et_al.;Sinnott-Armstrong_et_al.;Sinnott-Armstrong_et_al.;Sinnott-Armstrong_et_al.;Sinnott-Armstrong_et_al.;Sinnott-Armstrong_et_al.;Sinnott-Armstrong_et_al.;
17_8	17	40071284	42827850	XL-HDL-TG_percent	41926126	17:41926126:C:T	rs72836561	t	c	0.0328	0.137681	0.0118761	4.468e-31	30.35	32	0.1939	No	CD300LG	CD300LG	Biology	109	ApoA1;ApoBbyApoA1;DAG;FAw6byFA;GlycA;HDL2-C;HDL3-C;HDL-C;HDL-D;HDL-TG;IDL-FC_percent;IDL-TG_percent;LAbyFA;L-HDL-C;L-HDL-CE;L-HDL-C_percent;L-HDL-FC;L-HDL-FC_percent;L-HDL-L;L-HDL-P;L-HDL-PL;L-HDL-TG_percent;L-LDL-FC_percent;L-VLDL-C;L-VLDL-CE;L-VLDL-FC;L-VLDL-L;L-VLDL-P;L-VLDL-PL;L-VLDL-TG;M-HDL-C;M-HDL-CE;M-HDL-CE_percent;M-HDL-C_percent;M-HDL-FC;M-HDL-FC_percent;M-HDL-L;M-HDL-P;M-HDL-PL;M-HDL-TG;M-HDL-TG_percent;MUFA;MUFAbyFA;M-VLDL-C;M-VLDL-CE;M-VLDL-CE_percent;M-VLDL-C_percent;M-VLDL-FC;M-VLDL-FC_percent;M-VLDL-L;M-VLDL-P;M-VLDL-PL;M-VLDL-PL_percent;M-VLDL-TG;M-VLDL-TG_percent;PC;PUFAbyFA;Serum-TG;S-HDL-TG;S-HDL-TG_percent;S-LDL-TG_percent;SM;S-VLDL-C;S-VLDL-CE_percent;S-VLDL-C_percent;S-VLDL-FC;S-VLDL-FC_percent;S-VLDL-L;S-VLDL-P;S-VLDL-PL;S-VLDL-PL_percent;S-VLDL-TG;S-VLDL-TG_percent;TGbyPG;TotCho;TotPG;UnsatDeg;VLDL-C;VLDL-D;VLDL-TG;XL-HDL-C;XL-HDL-CE;XL-HDL-CE_percent;XL-HDL-C_percent;XL-HDL-FC;XL-HDL-L;XL-HDL-P;XL-HDL-PL;XL-HDL-PL_percent;XL-HDL-TG_percent;XL-VLDL-C;XL-VLDL-CE;XL-VLDL-FC;XL-VLDL-L;XL-VLDL-P;XL-VLDL-PL;XL-VLDL-TG;XS-VLDL-C_percent;XS-VLDL-FC_percent;XS-VLDL-PL_percent;XS-VLDL-TG;XS-VLDL-TG_percent;XXL-VLDL-C;XXL-VLDL-CE;XXL-VLDL-FC;XXL-VLDL-L;XXL-VLDL-P;XXL-VLDL-PL;XXL-VLDL-TG;	2	region_17_8_locus_1	missense_variant	NA	NA	NA	NA	Eosinophil count (Astle W 2016); Sum eosinophil basophil counts (Astle W 2016); HDL cholesterol (Nagy R 2017);	Cholesterol esters in large VLDL (Kettunen J 2016); Cholesterol esters in medium VLDL (Kettunen J 2016); Concentration of medium VLDL particles (Kettunen J 2016); Concentration of small VLDL particles (Kettunen J 2016); Phospholipids in medium VLDL (Kettunen J 2016); Total cholesterol in medium VLDL (Kettunen J 2016); Total lipids in medium VLDL (Kettunen J 2016); Total lipids in small VLDL (Kettunen J 2016); Triglycerides in medium VLDL (Kettunen J 2016); Triglycerides in small VLDL (Kettunen J 2016); 1-linolenoylglycerol (Long T 2017); 1-linoleoylglycerol (Long T 2017); 1-oleoylglycerol (Long T 2017); 1-linolenoylglycerol (18:3) (Long T 2017); 1-linoleoylglycerol (18:2) (Long T 2017); 1-oleoylglycerol (18:1) (Long T 2017);	NA	NA	17:41776943;17:41776943;17:41809207;17:41809207;17:41809207;17:41840849;17:41840849;17:41840849;17:41874745;17:41874745;17:41874745;17:41914714;17:41914714;17:41914714;17:41926126;17:41926126;17:41926126;17:41984849;17:41984849;17:42155742;17:42155742;17:42234203;17:42234203;17:42327850;17:42327850;	rs76868109;rs76868109;rs145947882;rs145947882;rs145947882;rs77697917;rs77697917;rs77697917;rs112259268;rs112259268;rs112259268;rs202221154;rs202221154;rs202221154;rs72836561;rs72836561;rs72836561;rs231477;rs231477;rs55764662;rs55764662;rs112619384;rs112619384;rs45519733;rs45519733;	HDL_C;triglyc;cholesterol;HDL_C;triglyc;cholesterol;HDL_C;triglyc;cholesterol;HDL_C;triglyc;cholesterol;HDL_C;triglyc;cholesterol;HDL_C;triglyc;HDL_C;triglyc;HDL_C;triglyc;HDL_C;triglyc;HDL_C;triglyc;	UKBB;UKBB;UKBB;UKBB;UKBB;UKBB;UKBB;UKBB;UKBB;UKBB;UKBB;UKBB;UKBB;UKBB;UKBB;UKBB;UKBB;UKBB;UKBB;UKBB;UKBB;UKBB;UKBB;UKBB;UKBB;	17:41776943	rs76868109	41926216;41926216;41926216;41776943;41776943;41776943;41993873;41993873;41469457;	-;-;-;rs76868109;rs76868109;rs76868109;rs72836588;rs72836588;rs113905686;	HDL-C;ApoA1;HDL2-C;HDL_cholesterol;Triglycerides;Apolipoprotein_A;Triglycerides;HDL_cholesterol;Triglycerides;	Locke_et_al.;Locke_et_al.;Locke_et_al.;Sinnott-Armstrong_et_al.;Sinnott-Armstrong_et_al.;Sinnott-Armstrong_et_al.;Sinnott-Armstrong_et_al.;Sinnott-Armstrong_et_al.;Sinnott-Armstrong_et_al.;
17_8	17	40071284	42827850	L-VLDL-C	41926126	17:41926126:C:T	rs72836561	t	c	0.0328	0.136761	0.0118371	7.077e-31	30.15	32	0.02755	No	CD300LG	CD300LG	Biology	109	ApoA1;ApoBbyApoA1;DAG;FAw6byFA;GlycA;HDL2-C;HDL3-C;HDL-C;HDL-D;HDL-TG;IDL-FC_percent;IDL-TG_percent;LAbyFA;L-HDL-C;L-HDL-CE;L-HDL-C_percent;L-HDL-FC;L-HDL-FC_percent;L-HDL-L;L-HDL-P;L-HDL-PL;L-HDL-TG_percent;L-LDL-FC_percent;L-VLDL-C;L-VLDL-CE;L-VLDL-FC;L-VLDL-L;L-VLDL-P;L-VLDL-PL;L-VLDL-TG;M-HDL-C;M-HDL-CE;M-HDL-CE_percent;M-HDL-C_percent;M-HDL-FC;M-HDL-FC_percent;M-HDL-L;M-HDL-P;M-HDL-PL;M-HDL-TG;M-HDL-TG_percent;MUFA;MUFAbyFA;M-VLDL-C;M-VLDL-CE;M-VLDL-CE_percent;M-VLDL-C_percent;M-VLDL-FC;M-VLDL-FC_percent;M-VLDL-L;M-VLDL-P;M-VLDL-PL;M-VLDL-PL_percent;M-VLDL-TG;M-VLDL-TG_percent;PC;PUFAbyFA;Serum-TG;S-HDL-TG;S-HDL-TG_percent;S-LDL-TG_percent;SM;S-VLDL-C;S-VLDL-CE_percent;S-VLDL-C_percent;S-VLDL-FC;S-VLDL-FC_percent;S-VLDL-L;S-VLDL-P;S-VLDL-PL;S-VLDL-PL_percent;S-VLDL-TG;S-VLDL-TG_percent;TGbyPG;TotCho;TotPG;UnsatDeg;VLDL-C;VLDL-D;VLDL-TG;XL-HDL-C;XL-HDL-CE;XL-HDL-CE_percent;XL-HDL-C_percent;XL-HDL-FC;XL-HDL-L;XL-HDL-P;XL-HDL-PL;XL-HDL-PL_percent;XL-HDL-TG_percent;XL-VLDL-C;XL-VLDL-CE;XL-VLDL-FC;XL-VLDL-L;XL-VLDL-P;XL-VLDL-PL;XL-VLDL-TG;XS-VLDL-C_percent;XS-VLDL-FC_percent;XS-VLDL-PL_percent;XS-VLDL-TG;XS-VLDL-TG_percent;XXL-VLDL-C;XXL-VLDL-CE;XXL-VLDL-FC;XXL-VLDL-L;XXL-VLDL-P;XXL-VLDL-PL;XXL-VLDL-TG;	2	region_17_8_locus_1	missense_variant	NA	NA	NA	NA	Eosinophil count (Astle W 2016); Sum eosinophil basophil counts (Astle W 2016); HDL cholesterol (Nagy R 2017);	Cholesterol esters in large VLDL (Kettunen J 2016); Cholesterol esters in medium VLDL (Kettunen J 2016); Concentration of medium VLDL particles (Kettunen J 2016); Concentration of small VLDL particles (Kettunen J 2016); Phospholipids in medium VLDL (Kettunen J 2016); Total cholesterol in medium VLDL (Kettunen J 2016); Total lipids in medium VLDL (Kettunen J 2016); Total lipids in small VLDL (Kettunen J 2016); Triglycerides in medium VLDL (Kettunen J 2016); Triglycerides in small VLDL (Kettunen J 2016); 1-linolenoylglycerol (Long T 2017); 1-linoleoylglycerol (Long T 2017); 1-oleoylglycerol (Long T 2017); 1-linolenoylglycerol (18:3) (Long T 2017); 1-linoleoylglycerol (18:2) (Long T 2017); 1-oleoylglycerol (18:1) (Long T 2017);	NA	NA	17:41776943;17:41776943;17:41809207;17:41809207;17:41809207;17:41840849;17:41840849;17:41840849;17:41874745;17:41874745;17:41874745;17:41914714;17:41914714;17:41914714;17:41926126;17:41926126;17:41926126;17:41984849;17:41984849;17:42155742;17:42155742;17:42234203;17:42234203;17:42327850;17:42327850;	rs76868109;rs76868109;rs145947882;rs145947882;rs145947882;rs77697917;rs77697917;rs77697917;rs112259268;rs112259268;rs112259268;rs202221154;rs202221154;rs202221154;rs72836561;rs72836561;rs72836561;rs231477;rs231477;rs55764662;rs55764662;rs112619384;rs112619384;rs45519733;rs45519733;	HDL_C;triglyc;cholesterol;HDL_C;triglyc;cholesterol;HDL_C;triglyc;cholesterol;HDL_C;triglyc;cholesterol;HDL_C;triglyc;cholesterol;HDL_C;triglyc;HDL_C;triglyc;HDL_C;triglyc;HDL_C;triglyc;HDL_C;triglyc;	UKBB;UKBB;UKBB;UKBB;UKBB;UKBB;UKBB;UKBB;UKBB;UKBB;UKBB;UKBB;UKBB;UKBB;UKBB;UKBB;UKBB;UKBB;UKBB;UKBB;UKBB;UKBB;UKBB;UKBB;UKBB;	17:41776943	rs76868109	41926216;41926216;41926216;41776943;41776943;41776943;41993873;41993873;41469457;	-;-;-;rs76868109;rs76868109;rs76868109;rs72836588;rs72836588;rs113905686;	HDL-C;ApoA1;HDL2-C;HDL_cholesterol;Triglycerides;Apolipoprotein_A;Triglycerides;HDL_cholesterol;Triglycerides;	Locke_et_al.;Locke_et_al.;Locke_et_al.;Sinnott-Armstrong_et_al.;Sinnott-Armstrong_et_al.;Sinnott-Armstrong_et_al.;Sinnott-Armstrong_et_al.;Sinnott-Armstrong_et_al.;Sinnott-Armstrong_et_al.;
17_8	17	40071284	42827850	M-VLDL-PL_percent	41926126	17:41926126:C:T	rs72836561	t	c	0.0325	-0.138085	0.0120482	2.072e-30	29.68	30	0.004978	No	CD300LG	CD300LG	Biology	109	ApoA1;ApoBbyApoA1;DAG;FAw6byFA;GlycA;HDL2-C;HDL3-C;HDL-C;HDL-D;HDL-TG;IDL-FC_percent;IDL-TG_percent;LAbyFA;L-HDL-C;L-HDL-CE;L-HDL-C_percent;L-HDL-FC;L-HDL-FC_percent;L-HDL-L;L-HDL-P;L-HDL-PL;L-HDL-TG_percent;L-LDL-FC_percent;L-VLDL-C;L-VLDL-CE;L-VLDL-FC;L-VLDL-L;L-VLDL-P;L-VLDL-PL;L-VLDL-TG;M-HDL-C;M-HDL-CE;M-HDL-CE_percent;M-HDL-C_percent;M-HDL-FC;M-HDL-FC_percent;M-HDL-L;M-HDL-P;M-HDL-PL;M-HDL-TG;M-HDL-TG_percent;MUFA;MUFAbyFA;M-VLDL-C;M-VLDL-CE;M-VLDL-CE_percent;M-VLDL-C_percent;M-VLDL-FC;M-VLDL-FC_percent;M-VLDL-L;M-VLDL-P;M-VLDL-PL;M-VLDL-PL_percent;M-VLDL-TG;M-VLDL-TG_percent;PC;PUFAbyFA;Serum-TG;S-HDL-TG;S-HDL-TG_percent;S-LDL-TG_percent;SM;S-VLDL-C;S-VLDL-CE_percent;S-VLDL-C_percent;S-VLDL-FC;S-VLDL-FC_percent;S-VLDL-L;S-VLDL-P;S-VLDL-PL;S-VLDL-PL_percent;S-VLDL-TG;S-VLDL-TG_percent;TGbyPG;TotCho;TotPG;UnsatDeg;VLDL-C;VLDL-D;VLDL-TG;XL-HDL-C;XL-HDL-CE;XL-HDL-CE_percent;XL-HDL-C_percent;XL-HDL-FC;XL-HDL-L;XL-HDL-P;XL-HDL-PL;XL-HDL-PL_percent;XL-HDL-TG_percent;XL-VLDL-C;XL-VLDL-CE;XL-VLDL-FC;XL-VLDL-L;XL-VLDL-P;XL-VLDL-PL;XL-VLDL-TG;XS-VLDL-C_percent;XS-VLDL-FC_percent;XS-VLDL-PL_percent;XS-VLDL-TG;XS-VLDL-TG_percent;XXL-VLDL-C;XXL-VLDL-CE;XXL-VLDL-FC;XXL-VLDL-L;XXL-VLDL-P;XXL-VLDL-PL;XXL-VLDL-TG;	2	region_17_8_locus_1	missense_variant	NA	NA	NA	NA	Eosinophil count (Astle W 2016); Sum eosinophil basophil counts (Astle W 2016); HDL cholesterol (Nagy R 2017);	Cholesterol esters in large VLDL (Kettunen J 2016); Cholesterol esters in medium VLDL (Kettunen J 2016); Concentration of medium VLDL particles (Kettunen J 2016); Concentration of small VLDL particles (Kettunen J 2016); Phospholipids in medium VLDL (Kettunen J 2016); Total cholesterol in medium VLDL (Kettunen J 2016); Total lipids in medium VLDL (Kettunen J 2016); Total lipids in small VLDL (Kettunen J 2016); Triglycerides in medium VLDL (Kettunen J 2016); Triglycerides in small VLDL (Kettunen J 2016); 1-linolenoylglycerol (Long T 2017); 1-linoleoylglycerol (Long T 2017); 1-oleoylglycerol (Long T 2017); 1-linolenoylglycerol (18:3) (Long T 2017); 1-linoleoylglycerol (18:2) (Long T 2017); 1-oleoylglycerol (18:1) (Long T 2017);	NA	NA	17:41776943;17:41776943;17:41809207;17:41809207;17:41809207;17:41840849;17:41840849;17:41840849;17:41874745;17:41874745;17:41874745;17:41914714;17:41914714;17:41914714;17:41926126;17:41926126;17:41926126;17:41984849;17:41984849;17:42155742;17:42155742;17:42234203;17:42234203;17:42327850;17:42327850;	rs76868109;rs76868109;rs145947882;rs145947882;rs145947882;rs77697917;rs77697917;rs77697917;rs112259268;rs112259268;rs112259268;rs202221154;rs202221154;rs202221154;rs72836561;rs72836561;rs72836561;rs231477;rs231477;rs55764662;rs55764662;rs112619384;rs112619384;rs45519733;rs45519733;	HDL_C;triglyc;cholesterol;HDL_C;triglyc;cholesterol;HDL_C;triglyc;cholesterol;HDL_C;triglyc;cholesterol;HDL_C;triglyc;cholesterol;HDL_C;triglyc;HDL_C;triglyc;HDL_C;triglyc;HDL_C;triglyc;HDL_C;triglyc;	UKBB;UKBB;UKBB;UKBB;UKBB;UKBB;UKBB;UKBB;UKBB;UKBB;UKBB;UKBB;UKBB;UKBB;UKBB;UKBB;UKBB;UKBB;UKBB;UKBB;UKBB;UKBB;UKBB;UKBB;UKBB;	17:41776943	rs76868109	41926216;41926216;41926216;41776943;41776943;41776943;41993873;41993873;41469457;	-;-;-;rs76868109;rs76868109;rs76868109;rs72836588;rs72836588;rs113905686;	HDL-C;ApoA1;HDL2-C;HDL_cholesterol;Triglycerides;Apolipoprotein_A;Triglycerides;HDL_cholesterol;Triglycerides;	Locke_et_al.;Locke_et_al.;Locke_et_al.;Sinnott-Armstrong_et_al.;Sinnott-Armstrong_et_al.;Sinnott-Armstrong_et_al.;Sinnott-Armstrong_et_al.;Sinnott-Armstrong_et_al.;Sinnott-Armstrong_et_al.;
17_8	17	40071284	42827850	ApoBbyApoA1	41926126	17:41926126:C:T	rs72836561	t	c	0.0327	0.133229	0.0118117	1.659e-29	28.78	32	0.4981	No	CD300LG	CD300LG	Biology	109	ApoA1;ApoBbyApoA1;DAG;FAw6byFA;GlycA;HDL2-C;HDL3-C;HDL-C;HDL-D;HDL-TG;IDL-FC_percent;IDL-TG_percent;LAbyFA;L-HDL-C;L-HDL-CE;L-HDL-C_percent;L-HDL-FC;L-HDL-FC_percent;L-HDL-L;L-HDL-P;L-HDL-PL;L-HDL-TG_percent;L-LDL-FC_percent;L-VLDL-C;L-VLDL-CE;L-VLDL-FC;L-VLDL-L;L-VLDL-P;L-VLDL-PL;L-VLDL-TG;M-HDL-C;M-HDL-CE;M-HDL-CE_percent;M-HDL-C_percent;M-HDL-FC;M-HDL-FC_percent;M-HDL-L;M-HDL-P;M-HDL-PL;M-HDL-TG;M-HDL-TG_percent;MUFA;MUFAbyFA;M-VLDL-C;M-VLDL-CE;M-VLDL-CE_percent;M-VLDL-C_percent;M-VLDL-FC;M-VLDL-FC_percent;M-VLDL-L;M-VLDL-P;M-VLDL-PL;M-VLDL-PL_percent;M-VLDL-TG;M-VLDL-TG_percent;PC;PUFAbyFA;Serum-TG;S-HDL-TG;S-HDL-TG_percent;S-LDL-TG_percent;SM;S-VLDL-C;S-VLDL-CE_percent;S-VLDL-C_percent;S-VLDL-FC;S-VLDL-FC_percent;S-VLDL-L;S-VLDL-P;S-VLDL-PL;S-VLDL-PL_percent;S-VLDL-TG;S-VLDL-TG_percent;TGbyPG;TotCho;TotPG;UnsatDeg;VLDL-C;VLDL-D;VLDL-TG;XL-HDL-C;XL-HDL-CE;XL-HDL-CE_percent;XL-HDL-C_percent;XL-HDL-FC;XL-HDL-L;XL-HDL-P;XL-HDL-PL;XL-HDL-PL_percent;XL-HDL-TG_percent;XL-VLDL-C;XL-VLDL-CE;XL-VLDL-FC;XL-VLDL-L;XL-VLDL-P;XL-VLDL-PL;XL-VLDL-TG;XS-VLDL-C_percent;XS-VLDL-FC_percent;XS-VLDL-PL_percent;XS-VLDL-TG;XS-VLDL-TG_percent;XXL-VLDL-C;XXL-VLDL-CE;XXL-VLDL-FC;XXL-VLDL-L;XXL-VLDL-P;XXL-VLDL-PL;XXL-VLDL-TG;	2	region_17_8_locus_1	missense_variant	NA	NA	NA	NA	Eosinophil count (Astle W 2016); Sum eosinophil basophil counts (Astle W 2016); HDL cholesterol (Nagy R 2017);	Cholesterol esters in large VLDL (Kettunen J 2016); Cholesterol esters in medium VLDL (Kettunen J 2016); Concentration of medium VLDL particles (Kettunen J 2016); Concentration of small VLDL particles (Kettunen J 2016); Phospholipids in medium VLDL (Kettunen J 2016); Total cholesterol in medium VLDL (Kettunen J 2016); Total lipids in medium VLDL (Kettunen J 2016); Total lipids in small VLDL (Kettunen J 2016); Triglycerides in medium VLDL (Kettunen J 2016); Triglycerides in small VLDL (Kettunen J 2016); 1-linolenoylglycerol (Long T 2017); 1-linoleoylglycerol (Long T 2017); 1-oleoylglycerol (Long T 2017); 1-linolenoylglycerol (18:3) (Long T 2017); 1-linoleoylglycerol (18:2) (Long T 2017); 1-oleoylglycerol (18:1) (Long T 2017);	NA	NA	17:41776943;17:41776943;17:41809207;17:41809207;17:41809207;17:41840849;17:41840849;17:41840849;17:41874745;17:41874745;17:41874745;17:41914714;17:41914714;17:41914714;17:41926126;17:41926126;17:41926126;17:41984849;17:41984849;17:42155742;17:42155742;17:42234203;17:42234203;17:42327850;17:42327850;	rs76868109;rs76868109;rs145947882;rs145947882;rs145947882;rs77697917;rs77697917;rs77697917;rs112259268;rs112259268;rs112259268;rs202221154;rs202221154;rs202221154;rs72836561;rs72836561;rs72836561;rs231477;rs231477;rs55764662;rs55764662;rs112619384;rs112619384;rs45519733;rs45519733;	HDL_C;triglyc;cholesterol;HDL_C;triglyc;cholesterol;HDL_C;triglyc;cholesterol;HDL_C;triglyc;cholesterol;HDL_C;triglyc;cholesterol;HDL_C;triglyc;HDL_C;triglyc;HDL_C;triglyc;HDL_C;triglyc;HDL_C;triglyc;	UKBB;UKBB;UKBB;UKBB;UKBB;UKBB;UKBB;UKBB;UKBB;UKBB;UKBB;UKBB;UKBB;UKBB;UKBB;UKBB;UKBB;UKBB;UKBB;UKBB;UKBB;UKBB;UKBB;UKBB;UKBB;	17:41776943	rs76868109	41926216;41926216;41926216;41776943;41776943;41776943;41993873;41993873;41469457;	-;-;-;rs76868109;rs76868109;rs76868109;rs72836588;rs72836588;rs113905686;	HDL-C;ApoA1;HDL2-C;HDL_cholesterol;Triglycerides;Apolipoprotein_A;Triglycerides;HDL_cholesterol;Triglycerides;	Locke_et_al.;Locke_et_al.;Locke_et_al.;Sinnott-Armstrong_et_al.;Sinnott-Armstrong_et_al.;Sinnott-Armstrong_et_al.;Sinnott-Armstrong_et_al.;Sinnott-Armstrong_et_al.;Sinnott-Armstrong_et_al.;
17_8	17	40071284	42827850	M-VLDL-C	41926126	17:41926126:C:T	rs72836561	t	c	0.0328	0.132973	0.0118253	2.456e-29	28.61	32	0.06856	No	CD300LG	CD300LG	Biology	109	ApoA1;ApoBbyApoA1;DAG;FAw6byFA;GlycA;HDL2-C;HDL3-C;HDL-C;HDL-D;HDL-TG;IDL-FC_percent;IDL-TG_percent;LAbyFA;L-HDL-C;L-HDL-CE;L-HDL-C_percent;L-HDL-FC;L-HDL-FC_percent;L-HDL-L;L-HDL-P;L-HDL-PL;L-HDL-TG_percent;L-LDL-FC_percent;L-VLDL-C;L-VLDL-CE;L-VLDL-FC;L-VLDL-L;L-VLDL-P;L-VLDL-PL;L-VLDL-TG;M-HDL-C;M-HDL-CE;M-HDL-CE_percent;M-HDL-C_percent;M-HDL-FC;M-HDL-FC_percent;M-HDL-L;M-HDL-P;M-HDL-PL;M-HDL-TG;M-HDL-TG_percent;MUFA;MUFAbyFA;M-VLDL-C;M-VLDL-CE;M-VLDL-CE_percent;M-VLDL-C_percent;M-VLDL-FC;M-VLDL-FC_percent;M-VLDL-L;M-VLDL-P;M-VLDL-PL;M-VLDL-PL_percent;M-VLDL-TG;M-VLDL-TG_percent;PC;PUFAbyFA;Serum-TG;S-HDL-TG;S-HDL-TG_percent;S-LDL-TG_percent;SM;S-VLDL-C;S-VLDL-CE_percent;S-VLDL-C_percent;S-VLDL-FC;S-VLDL-FC_percent;S-VLDL-L;S-VLDL-P;S-VLDL-PL;S-VLDL-PL_percent;S-VLDL-TG;S-VLDL-TG_percent;TGbyPG;TotCho;TotPG;UnsatDeg;VLDL-C;VLDL-D;VLDL-TG;XL-HDL-C;XL-HDL-CE;XL-HDL-CE_percent;XL-HDL-C_percent;XL-HDL-FC;XL-HDL-L;XL-HDL-P;XL-HDL-PL;XL-HDL-PL_percent;XL-HDL-TG_percent;XL-VLDL-C;XL-VLDL-CE;XL-VLDL-FC;XL-VLDL-L;XL-VLDL-P;XL-VLDL-PL;XL-VLDL-TG;XS-VLDL-C_percent;XS-VLDL-FC_percent;XS-VLDL-PL_percent;XS-VLDL-TG;XS-VLDL-TG_percent;XXL-VLDL-C;XXL-VLDL-CE;XXL-VLDL-FC;XXL-VLDL-L;XXL-VLDL-P;XXL-VLDL-PL;XXL-VLDL-TG;	2	region_17_8_locus_1	missense_variant	NA	NA	NA	NA	Eosinophil count (Astle W 2016); Sum eosinophil basophil counts (Astle W 2016); HDL cholesterol (Nagy R 2017);	Cholesterol esters in large VLDL (Kettunen J 2016); Cholesterol esters in medium VLDL (Kettunen J 2016); Concentration of medium VLDL particles (Kettunen J 2016); Concentration of small VLDL particles (Kettunen J 2016); Phospholipids in medium VLDL (Kettunen J 2016); Total cholesterol in medium VLDL (Kettunen J 2016); Total lipids in medium VLDL (Kettunen J 2016); Total lipids in small VLDL (Kettunen J 2016); Triglycerides in medium VLDL (Kettunen J 2016); Triglycerides in small VLDL (Kettunen J 2016); 1-linolenoylglycerol (Long T 2017); 1-linoleoylglycerol (Long T 2017); 1-oleoylglycerol (Long T 2017); 1-linolenoylglycerol (18:3) (Long T 2017); 1-linoleoylglycerol (18:2) (Long T 2017); 1-oleoylglycerol (18:1) (Long T 2017);	NA	NA	17:41776943;17:41776943;17:41809207;17:41809207;17:41809207;17:41840849;17:41840849;17:41840849;17:41874745;17:41874745;17:41874745;17:41914714;17:41914714;17:41914714;17:41926126;17:41926126;17:41926126;17:41984849;17:41984849;17:42155742;17:42155742;17:42234203;17:42234203;17:42327850;17:42327850;	rs76868109;rs76868109;rs145947882;rs145947882;rs145947882;rs77697917;rs77697917;rs77697917;rs112259268;rs112259268;rs112259268;rs202221154;rs202221154;rs202221154;rs72836561;rs72836561;rs72836561;rs231477;rs231477;rs55764662;rs55764662;rs112619384;rs112619384;rs45519733;rs45519733;	HDL_C;triglyc;cholesterol;HDL_C;triglyc;cholesterol;HDL_C;triglyc;cholesterol;HDL_C;triglyc;cholesterol;HDL_C;triglyc;cholesterol;HDL_C;triglyc;HDL_C;triglyc;HDL_C;triglyc;HDL_C;triglyc;HDL_C;triglyc;	UKBB;UKBB;UKBB;UKBB;UKBB;UKBB;UKBB;UKBB;UKBB;UKBB;UKBB;UKBB;UKBB;UKBB;UKBB;UKBB;UKBB;UKBB;UKBB;UKBB;UKBB;UKBB;UKBB;UKBB;UKBB;	17:41776943	rs76868109	41926216;41926216;41926216;41776943;41776943;41776943;41993873;41993873;41469457;	-;-;-;rs76868109;rs76868109;rs76868109;rs72836588;rs72836588;rs113905686;	HDL-C;ApoA1;HDL2-C;HDL_cholesterol;Triglycerides;Apolipoprotein_A;Triglycerides;HDL_cholesterol;Triglycerides;	Locke_et_al.;Locke_et_al.;Locke_et_al.;Sinnott-Armstrong_et_al.;Sinnott-Armstrong_et_al.;Sinnott-Armstrong_et_al.;Sinnott-Armstrong_et_al.;Sinnott-Armstrong_et_al.;Sinnott-Armstrong_et_al.;
17_8	17	40071284	42827850	L-HDL-TG_percent	41926126	17:41926126:C:T	rs72836561	t	c	0.0327	0.134904	0.0120436	4.017e-29	28.4	31	0.34	No	CD300LG	CD300LG	Biology	109	ApoA1;ApoBbyApoA1;DAG;FAw6byFA;GlycA;HDL2-C;HDL3-C;HDL-C;HDL-D;HDL-TG;IDL-FC_percent;IDL-TG_percent;LAbyFA;L-HDL-C;L-HDL-CE;L-HDL-C_percent;L-HDL-FC;L-HDL-FC_percent;L-HDL-L;L-HDL-P;L-HDL-PL;L-HDL-TG_percent;L-LDL-FC_percent;L-VLDL-C;L-VLDL-CE;L-VLDL-FC;L-VLDL-L;L-VLDL-P;L-VLDL-PL;L-VLDL-TG;M-HDL-C;M-HDL-CE;M-HDL-CE_percent;M-HDL-C_percent;M-HDL-FC;M-HDL-FC_percent;M-HDL-L;M-HDL-P;M-HDL-PL;M-HDL-TG;M-HDL-TG_percent;MUFA;MUFAbyFA;M-VLDL-C;M-VLDL-CE;M-VLDL-CE_percent;M-VLDL-C_percent;M-VLDL-FC;M-VLDL-FC_percent;M-VLDL-L;M-VLDL-P;M-VLDL-PL;M-VLDL-PL_percent;M-VLDL-TG;M-VLDL-TG_percent;PC;PUFAbyFA;Serum-TG;S-HDL-TG;S-HDL-TG_percent;S-LDL-TG_percent;SM;S-VLDL-C;S-VLDL-CE_percent;S-VLDL-C_percent;S-VLDL-FC;S-VLDL-FC_percent;S-VLDL-L;S-VLDL-P;S-VLDL-PL;S-VLDL-PL_percent;S-VLDL-TG;S-VLDL-TG_percent;TGbyPG;TotCho;TotPG;UnsatDeg;VLDL-C;VLDL-D;VLDL-TG;XL-HDL-C;XL-HDL-CE;XL-HDL-CE_percent;XL-HDL-C_percent;XL-HDL-FC;XL-HDL-L;XL-HDL-P;XL-HDL-PL;XL-HDL-PL_percent;XL-HDL-TG_percent;XL-VLDL-C;XL-VLDL-CE;XL-VLDL-FC;XL-VLDL-L;XL-VLDL-P;XL-VLDL-PL;XL-VLDL-TG;XS-VLDL-C_percent;XS-VLDL-FC_percent;XS-VLDL-PL_percent;XS-VLDL-TG;XS-VLDL-TG_percent;XXL-VLDL-C;XXL-VLDL-CE;XXL-VLDL-FC;XXL-VLDL-L;XXL-VLDL-P;XXL-VLDL-PL;XXL-VLDL-TG;	2	region_17_8_locus_1	missense_variant	NA	NA	NA	NA	Eosinophil count (Astle W 2016); Sum eosinophil basophil counts (Astle W 2016); HDL cholesterol (Nagy R 2017);	Cholesterol esters in large VLDL (Kettunen J 2016); Cholesterol esters in medium VLDL (Kettunen J 2016); Concentration of medium VLDL particles (Kettunen J 2016); Concentration of small VLDL particles (Kettunen J 2016); Phospholipids in medium VLDL (Kettunen J 2016); Total cholesterol in medium VLDL (Kettunen J 2016); Total lipids in medium VLDL (Kettunen J 2016); Total lipids in small VLDL (Kettunen J 2016); Triglycerides in medium VLDL (Kettunen J 2016); Triglycerides in small VLDL (Kettunen J 2016); 1-linolenoylglycerol (Long T 2017); 1-linoleoylglycerol (Long T 2017); 1-oleoylglycerol (Long T 2017); 1-linolenoylglycerol (18:3) (Long T 2017); 1-linoleoylglycerol (18:2) (Long T 2017); 1-oleoylglycerol (18:1) (Long T 2017);	NA	NA	17:41776943;17:41776943;17:41809207;17:41809207;17:41809207;17:41840849;17:41840849;17:41840849;17:41874745;17:41874745;17:41874745;17:41914714;17:41914714;17:41914714;17:41926126;17:41926126;17:41926126;17:41984849;17:41984849;17:42155742;17:42155742;17:42234203;17:42234203;17:42327850;17:42327850;	rs76868109;rs76868109;rs145947882;rs145947882;rs145947882;rs77697917;rs77697917;rs77697917;rs112259268;rs112259268;rs112259268;rs202221154;rs202221154;rs202221154;rs72836561;rs72836561;rs72836561;rs231477;rs231477;rs55764662;rs55764662;rs112619384;rs112619384;rs45519733;rs45519733;	HDL_C;triglyc;cholesterol;HDL_C;triglyc;cholesterol;HDL_C;triglyc;cholesterol;HDL_C;triglyc;cholesterol;HDL_C;triglyc;cholesterol;HDL_C;triglyc;HDL_C;triglyc;HDL_C;triglyc;HDL_C;triglyc;HDL_C;triglyc;	UKBB;UKBB;UKBB;UKBB;UKBB;UKBB;UKBB;UKBB;UKBB;UKBB;UKBB;UKBB;UKBB;UKBB;UKBB;UKBB;UKBB;UKBB;UKBB;UKBB;UKBB;UKBB;UKBB;UKBB;UKBB;	17:41776943	rs76868109	41926216;41926216;41926216;41776943;41776943;41776943;41993873;41993873;41469457;	-;-;-;rs76868109;rs76868109;rs76868109;rs72836588;rs72836588;rs113905686;	HDL-C;ApoA1;HDL2-C;HDL_cholesterol;Triglycerides;Apolipoprotein_A;Triglycerides;HDL_cholesterol;Triglycerides;	Locke_et_al.;Locke_et_al.;Locke_et_al.;Sinnott-Armstrong_et_al.;Sinnott-Armstrong_et_al.;Sinnott-Armstrong_et_al.;Sinnott-Armstrong_et_al.;Sinnott-Armstrong_et_al.;Sinnott-Armstrong_et_al.;
17_8	17	40071284	42827850	S-VLDL-PL	41926126	17:41926126:C:T	rs72836561	t	c	0.0327	0.12997	0.0117525	1.984e-28	27.7	32	0.09073	No	CD300LG	CD300LG	Biology	109	ApoA1;ApoBbyApoA1;DAG;FAw6byFA;GlycA;HDL2-C;HDL3-C;HDL-C;HDL-D;HDL-TG;IDL-FC_percent;IDL-TG_percent;LAbyFA;L-HDL-C;L-HDL-CE;L-HDL-C_percent;L-HDL-FC;L-HDL-FC_percent;L-HDL-L;L-HDL-P;L-HDL-PL;L-HDL-TG_percent;L-LDL-FC_percent;L-VLDL-C;L-VLDL-CE;L-VLDL-FC;L-VLDL-L;L-VLDL-P;L-VLDL-PL;L-VLDL-TG;M-HDL-C;M-HDL-CE;M-HDL-CE_percent;M-HDL-C_percent;M-HDL-FC;M-HDL-FC_percent;M-HDL-L;M-HDL-P;M-HDL-PL;M-HDL-TG;M-HDL-TG_percent;MUFA;MUFAbyFA;M-VLDL-C;M-VLDL-CE;M-VLDL-CE_percent;M-VLDL-C_percent;M-VLDL-FC;M-VLDL-FC_percent;M-VLDL-L;M-VLDL-P;M-VLDL-PL;M-VLDL-PL_percent;M-VLDL-TG;M-VLDL-TG_percent;PC;PUFAbyFA;Serum-TG;S-HDL-TG;S-HDL-TG_percent;S-LDL-TG_percent;SM;S-VLDL-C;S-VLDL-CE_percent;S-VLDL-C_percent;S-VLDL-FC;S-VLDL-FC_percent;S-VLDL-L;S-VLDL-P;S-VLDL-PL;S-VLDL-PL_percent;S-VLDL-TG;S-VLDL-TG_percent;TGbyPG;TotCho;TotPG;UnsatDeg;VLDL-C;VLDL-D;VLDL-TG;XL-HDL-C;XL-HDL-CE;XL-HDL-CE_percent;XL-HDL-C_percent;XL-HDL-FC;XL-HDL-L;XL-HDL-P;XL-HDL-PL;XL-HDL-PL_percent;XL-HDL-TG_percent;XL-VLDL-C;XL-VLDL-CE;XL-VLDL-FC;XL-VLDL-L;XL-VLDL-P;XL-VLDL-PL;XL-VLDL-TG;XS-VLDL-C_percent;XS-VLDL-FC_percent;XS-VLDL-PL_percent;XS-VLDL-TG;XS-VLDL-TG_percent;XXL-VLDL-C;XXL-VLDL-CE;XXL-VLDL-FC;XXL-VLDL-L;XXL-VLDL-P;XXL-VLDL-PL;XXL-VLDL-TG;	2	region_17_8_locus_1	missense_variant	NA	NA	NA	NA	Eosinophil count (Astle W 2016); Sum eosinophil basophil counts (Astle W 2016); HDL cholesterol (Nagy R 2017);	Cholesterol esters in large VLDL (Kettunen J 2016); Cholesterol esters in medium VLDL (Kettunen J 2016); Concentration of medium VLDL particles (Kettunen J 2016); Concentration of small VLDL particles (Kettunen J 2016); Phospholipids in medium VLDL (Kettunen J 2016); Total cholesterol in medium VLDL (Kettunen J 2016); Total lipids in medium VLDL (Kettunen J 2016); Total lipids in small VLDL (Kettunen J 2016); Triglycerides in medium VLDL (Kettunen J 2016); Triglycerides in small VLDL (Kettunen J 2016); 1-linolenoylglycerol (Long T 2017); 1-linoleoylglycerol (Long T 2017); 1-oleoylglycerol (Long T 2017); 1-linolenoylglycerol (18:3) (Long T 2017); 1-linoleoylglycerol (18:2) (Long T 2017); 1-oleoylglycerol (18:1) (Long T 2017);	NA	NA	17:41776943;17:41776943;17:41809207;17:41809207;17:41809207;17:41840849;17:41840849;17:41840849;17:41874745;17:41874745;17:41874745;17:41914714;17:41914714;17:41914714;17:41926126;17:41926126;17:41926126;17:41984849;17:41984849;17:42155742;17:42155742;17:42234203;17:42234203;17:42327850;17:42327850;	rs76868109;rs76868109;rs145947882;rs145947882;rs145947882;rs77697917;rs77697917;rs77697917;rs112259268;rs112259268;rs112259268;rs202221154;rs202221154;rs202221154;rs72836561;rs72836561;rs72836561;rs231477;rs231477;rs55764662;rs55764662;rs112619384;rs112619384;rs45519733;rs45519733;	HDL_C;triglyc;cholesterol;HDL_C;triglyc;cholesterol;HDL_C;triglyc;cholesterol;HDL_C;triglyc;cholesterol;HDL_C;triglyc;cholesterol;HDL_C;triglyc;HDL_C;triglyc;HDL_C;triglyc;HDL_C;triglyc;HDL_C;triglyc;	UKBB;UKBB;UKBB;UKBB;UKBB;UKBB;UKBB;UKBB;UKBB;UKBB;UKBB;UKBB;UKBB;UKBB;UKBB;UKBB;UKBB;UKBB;UKBB;UKBB;UKBB;UKBB;UKBB;UKBB;UKBB;	17:41776943	rs76868109	41926216;41926216;41926216;41776943;41776943;41776943;41993873;41993873;41469457;	-;-;-;rs76868109;rs76868109;rs76868109;rs72836588;rs72836588;rs113905686;	HDL-C;ApoA1;HDL2-C;HDL_cholesterol;Triglycerides;Apolipoprotein_A;Triglycerides;HDL_cholesterol;Triglycerides;	Locke_et_al.;Locke_et_al.;Locke_et_al.;Sinnott-Armstrong_et_al.;Sinnott-Armstrong_et_al.;Sinnott-Armstrong_et_al.;Sinnott-Armstrong_et_al.;Sinnott-Armstrong_et_al.;Sinnott-Armstrong_et_al.;
17_8	17	40071284	42827850	L-VLDL-FC	41926126	17:41926126:C:T	rs72836561	t	c	0.0328	0.130495	0.0118326	2.787e-28	27.55	32	0.02661	No	CD300LG	CD300LG	Biology	109	ApoA1;ApoBbyApoA1;DAG;FAw6byFA;GlycA;HDL2-C;HDL3-C;HDL-C;HDL-D;HDL-TG;IDL-FC_percent;IDL-TG_percent;LAbyFA;L-HDL-C;L-HDL-CE;L-HDL-C_percent;L-HDL-FC;L-HDL-FC_percent;L-HDL-L;L-HDL-P;L-HDL-PL;L-HDL-TG_percent;L-LDL-FC_percent;L-VLDL-C;L-VLDL-CE;L-VLDL-FC;L-VLDL-L;L-VLDL-P;L-VLDL-PL;L-VLDL-TG;M-HDL-C;M-HDL-CE;M-HDL-CE_percent;M-HDL-C_percent;M-HDL-FC;M-HDL-FC_percent;M-HDL-L;M-HDL-P;M-HDL-PL;M-HDL-TG;M-HDL-TG_percent;MUFA;MUFAbyFA;M-VLDL-C;M-VLDL-CE;M-VLDL-CE_percent;M-VLDL-C_percent;M-VLDL-FC;M-VLDL-FC_percent;M-VLDL-L;M-VLDL-P;M-VLDL-PL;M-VLDL-PL_percent;M-VLDL-TG;M-VLDL-TG_percent;PC;PUFAbyFA;Serum-TG;S-HDL-TG;S-HDL-TG_percent;S-LDL-TG_percent;SM;S-VLDL-C;S-VLDL-CE_percent;S-VLDL-C_percent;S-VLDL-FC;S-VLDL-FC_percent;S-VLDL-L;S-VLDL-P;S-VLDL-PL;S-VLDL-PL_percent;S-VLDL-TG;S-VLDL-TG_percent;TGbyPG;TotCho;TotPG;UnsatDeg;VLDL-C;VLDL-D;VLDL-TG;XL-HDL-C;XL-HDL-CE;XL-HDL-CE_percent;XL-HDL-C_percent;XL-HDL-FC;XL-HDL-L;XL-HDL-P;XL-HDL-PL;XL-HDL-PL_percent;XL-HDL-TG_percent;XL-VLDL-C;XL-VLDL-CE;XL-VLDL-FC;XL-VLDL-L;XL-VLDL-P;XL-VLDL-PL;XL-VLDL-TG;XS-VLDL-C_percent;XS-VLDL-FC_percent;XS-VLDL-PL_percent;XS-VLDL-TG;XS-VLDL-TG_percent;XXL-VLDL-C;XXL-VLDL-CE;XXL-VLDL-FC;XXL-VLDL-L;XXL-VLDL-P;XXL-VLDL-PL;XXL-VLDL-TG;	2	region_17_8_locus_1	missense_variant	NA	NA	NA	NA	Eosinophil count (Astle W 2016); Sum eosinophil basophil counts (Astle W 2016); HDL cholesterol (Nagy R 2017);	Cholesterol esters in large VLDL (Kettunen J 2016); Cholesterol esters in medium VLDL (Kettunen J 2016); Concentration of medium VLDL particles (Kettunen J 2016); Concentration of small VLDL particles (Kettunen J 2016); Phospholipids in medium VLDL (Kettunen J 2016); Total cholesterol in medium VLDL (Kettunen J 2016); Total lipids in medium VLDL (Kettunen J 2016); Total lipids in small VLDL (Kettunen J 2016); Triglycerides in medium VLDL (Kettunen J 2016); Triglycerides in small VLDL (Kettunen J 2016); 1-linolenoylglycerol (Long T 2017); 1-linoleoylglycerol (Long T 2017); 1-oleoylglycerol (Long T 2017); 1-linolenoylglycerol (18:3) (Long T 2017); 1-linoleoylglycerol (18:2) (Long T 2017); 1-oleoylglycerol (18:1) (Long T 2017);	NA	NA	17:41776943;17:41776943;17:41809207;17:41809207;17:41809207;17:41840849;17:41840849;17:41840849;17:41874745;17:41874745;17:41874745;17:41914714;17:41914714;17:41914714;17:41926126;17:41926126;17:41926126;17:41984849;17:41984849;17:42155742;17:42155742;17:42234203;17:42234203;17:42327850;17:42327850;	rs76868109;rs76868109;rs145947882;rs145947882;rs145947882;rs77697917;rs77697917;rs77697917;rs112259268;rs112259268;rs112259268;rs202221154;rs202221154;rs202221154;rs72836561;rs72836561;rs72836561;rs231477;rs231477;rs55764662;rs55764662;rs112619384;rs112619384;rs45519733;rs45519733;	HDL_C;triglyc;cholesterol;HDL_C;triglyc;cholesterol;HDL_C;triglyc;cholesterol;HDL_C;triglyc;cholesterol;HDL_C;triglyc;cholesterol;HDL_C;triglyc;HDL_C;triglyc;HDL_C;triglyc;HDL_C;triglyc;HDL_C;triglyc;	UKBB;UKBB;UKBB;UKBB;UKBB;UKBB;UKBB;UKBB;UKBB;UKBB;UKBB;UKBB;UKBB;UKBB;UKBB;UKBB;UKBB;UKBB;UKBB;UKBB;UKBB;UKBB;UKBB;UKBB;UKBB;	17:41776943	rs76868109	41926216;41926216;41926216;41776943;41776943;41776943;41993873;41993873;41469457;	-;-;-;rs76868109;rs76868109;rs76868109;rs72836588;rs72836588;rs113905686;	HDL-C;ApoA1;HDL2-C;HDL_cholesterol;Triglycerides;Apolipoprotein_A;Triglycerides;HDL_cholesterol;Triglycerides;	Locke_et_al.;Locke_et_al.;Locke_et_al.;Sinnott-Armstrong_et_al.;Sinnott-Armstrong_et_al.;Sinnott-Armstrong_et_al.;Sinnott-Armstrong_et_al.;Sinnott-Armstrong_et_al.;Sinnott-Armstrong_et_al.;
17_8	17	40071284	42827850	XS-VLDL-PL_percent	41926126	17:41926126:C:T	rs72836561	t	c	0.0324	-0.133512	0.0121296	3.531e-28	27.45	30	0.02558	No	CD300LG	CD300LG	Biology	109	ApoA1;ApoBbyApoA1;DAG;FAw6byFA;GlycA;HDL2-C;HDL3-C;HDL-C;HDL-D;HDL-TG;IDL-FC_percent;IDL-TG_percent;LAbyFA;L-HDL-C;L-HDL-CE;L-HDL-C_percent;L-HDL-FC;L-HDL-FC_percent;L-HDL-L;L-HDL-P;L-HDL-PL;L-HDL-TG_percent;L-LDL-FC_percent;L-VLDL-C;L-VLDL-CE;L-VLDL-FC;L-VLDL-L;L-VLDL-P;L-VLDL-PL;L-VLDL-TG;M-HDL-C;M-HDL-CE;M-HDL-CE_percent;M-HDL-C_percent;M-HDL-FC;M-HDL-FC_percent;M-HDL-L;M-HDL-P;M-HDL-PL;M-HDL-TG;M-HDL-TG_percent;MUFA;MUFAbyFA;M-VLDL-C;M-VLDL-CE;M-VLDL-CE_percent;M-VLDL-C_percent;M-VLDL-FC;M-VLDL-FC_percent;M-VLDL-L;M-VLDL-P;M-VLDL-PL;M-VLDL-PL_percent;M-VLDL-TG;M-VLDL-TG_percent;PC;PUFAbyFA;Serum-TG;S-HDL-TG;S-HDL-TG_percent;S-LDL-TG_percent;SM;S-VLDL-C;S-VLDL-CE_percent;S-VLDL-C_percent;S-VLDL-FC;S-VLDL-FC_percent;S-VLDL-L;S-VLDL-P;S-VLDL-PL;S-VLDL-PL_percent;S-VLDL-TG;S-VLDL-TG_percent;TGbyPG;TotCho;TotPG;UnsatDeg;VLDL-C;VLDL-D;VLDL-TG;XL-HDL-C;XL-HDL-CE;XL-HDL-CE_percent;XL-HDL-C_percent;XL-HDL-FC;XL-HDL-L;XL-HDL-P;XL-HDL-PL;XL-HDL-PL_percent;XL-HDL-TG_percent;XL-VLDL-C;XL-VLDL-CE;XL-VLDL-FC;XL-VLDL-L;XL-VLDL-P;XL-VLDL-PL;XL-VLDL-TG;XS-VLDL-C_percent;XS-VLDL-FC_percent;XS-VLDL-PL_percent;XS-VLDL-TG;XS-VLDL-TG_percent;XXL-VLDL-C;XXL-VLDL-CE;XXL-VLDL-FC;XXL-VLDL-L;XXL-VLDL-P;XXL-VLDL-PL;XXL-VLDL-TG;	2	region_17_8_locus_1	missense_variant	NA	NA	NA	NA	Eosinophil count (Astle W 2016); Sum eosinophil basophil counts (Astle W 2016); HDL cholesterol (Nagy R 2017);	Cholesterol esters in large VLDL (Kettunen J 2016); Cholesterol esters in medium VLDL (Kettunen J 2016); Concentration of medium VLDL particles (Kettunen J 2016); Concentration of small VLDL particles (Kettunen J 2016); Phospholipids in medium VLDL (Kettunen J 2016); Total cholesterol in medium VLDL (Kettunen J 2016); Total lipids in medium VLDL (Kettunen J 2016); Total lipids in small VLDL (Kettunen J 2016); Triglycerides in medium VLDL (Kettunen J 2016); Triglycerides in small VLDL (Kettunen J 2016); 1-linolenoylglycerol (Long T 2017); 1-linoleoylglycerol (Long T 2017); 1-oleoylglycerol (Long T 2017); 1-linolenoylglycerol (18:3) (Long T 2017); 1-linoleoylglycerol (18:2) (Long T 2017); 1-oleoylglycerol (18:1) (Long T 2017);	NA	NA	17:41776943;17:41776943;17:41809207;17:41809207;17:41809207;17:41840849;17:41840849;17:41840849;17:41874745;17:41874745;17:41874745;17:41914714;17:41914714;17:41914714;17:41926126;17:41926126;17:41926126;17:41984849;17:41984849;17:42155742;17:42155742;17:42234203;17:42234203;17:42327850;17:42327850;	rs76868109;rs76868109;rs145947882;rs145947882;rs145947882;rs77697917;rs77697917;rs77697917;rs112259268;rs112259268;rs112259268;rs202221154;rs202221154;rs202221154;rs72836561;rs72836561;rs72836561;rs231477;rs231477;rs55764662;rs55764662;rs112619384;rs112619384;rs45519733;rs45519733;	HDL_C;triglyc;cholesterol;HDL_C;triglyc;cholesterol;HDL_C;triglyc;cholesterol;HDL_C;triglyc;cholesterol;HDL_C;triglyc;cholesterol;HDL_C;triglyc;HDL_C;triglyc;HDL_C;triglyc;HDL_C;triglyc;HDL_C;triglyc;	UKBB;UKBB;UKBB;UKBB;UKBB;UKBB;UKBB;UKBB;UKBB;UKBB;UKBB;UKBB;UKBB;UKBB;UKBB;UKBB;UKBB;UKBB;UKBB;UKBB;UKBB;UKBB;UKBB;UKBB;UKBB;	17:41776943	rs76868109	41926216;41926216;41926216;41776943;41776943;41776943;41993873;41993873;41469457;	-;-;-;rs76868109;rs76868109;rs76868109;rs72836588;rs72836588;rs113905686;	HDL-C;ApoA1;HDL2-C;HDL_cholesterol;Triglycerides;Apolipoprotein_A;Triglycerides;HDL_cholesterol;Triglycerides;	Locke_et_al.;Locke_et_al.;Locke_et_al.;Sinnott-Armstrong_et_al.;Sinnott-Armstrong_et_al.;Sinnott-Armstrong_et_al.;Sinnott-Armstrong_et_al.;Sinnott-Armstrong_et_al.;Sinnott-Armstrong_et_al.;
17_8	17	40071284	42827850	XL-HDL-CE_percent	41926126	17:41926126:C:T	rs72836561	t	c	0.0328	0.1296	0.0118249	5.956e-28	27.23	32	0.2028	No	CD300LG	CD300LG	Biology	109	ApoA1;ApoBbyApoA1;DAG;FAw6byFA;GlycA;HDL2-C;HDL3-C;HDL-C;HDL-D;HDL-TG;IDL-FC_percent;IDL-TG_percent;LAbyFA;L-HDL-C;L-HDL-CE;L-HDL-C_percent;L-HDL-FC;L-HDL-FC_percent;L-HDL-L;L-HDL-P;L-HDL-PL;L-HDL-TG_percent;L-LDL-FC_percent;L-VLDL-C;L-VLDL-CE;L-VLDL-FC;L-VLDL-L;L-VLDL-P;L-VLDL-PL;L-VLDL-TG;M-HDL-C;M-HDL-CE;M-HDL-CE_percent;M-HDL-C_percent;M-HDL-FC;M-HDL-FC_percent;M-HDL-L;M-HDL-P;M-HDL-PL;M-HDL-TG;M-HDL-TG_percent;MUFA;MUFAbyFA;M-VLDL-C;M-VLDL-CE;M-VLDL-CE_percent;M-VLDL-C_percent;M-VLDL-FC;M-VLDL-FC_percent;M-VLDL-L;M-VLDL-P;M-VLDL-PL;M-VLDL-PL_percent;M-VLDL-TG;M-VLDL-TG_percent;PC;PUFAbyFA;Serum-TG;S-HDL-TG;S-HDL-TG_percent;S-LDL-TG_percent;SM;S-VLDL-C;S-VLDL-CE_percent;S-VLDL-C_percent;S-VLDL-FC;S-VLDL-FC_percent;S-VLDL-L;S-VLDL-P;S-VLDL-PL;S-VLDL-PL_percent;S-VLDL-TG;S-VLDL-TG_percent;TGbyPG;TotCho;TotPG;UnsatDeg;VLDL-C;VLDL-D;VLDL-TG;XL-HDL-C;XL-HDL-CE;XL-HDL-CE_percent;XL-HDL-C_percent;XL-HDL-FC;XL-HDL-L;XL-HDL-P;XL-HDL-PL;XL-HDL-PL_percent;XL-HDL-TG_percent;XL-VLDL-C;XL-VLDL-CE;XL-VLDL-FC;XL-VLDL-L;XL-VLDL-P;XL-VLDL-PL;XL-VLDL-TG;XS-VLDL-C_percent;XS-VLDL-FC_percent;XS-VLDL-PL_percent;XS-VLDL-TG;XS-VLDL-TG_percent;XXL-VLDL-C;XXL-VLDL-CE;XXL-VLDL-FC;XXL-VLDL-L;XXL-VLDL-P;XXL-VLDL-PL;XXL-VLDL-TG;	2	region_17_8_locus_1	missense_variant	NA	NA	NA	NA	Eosinophil count (Astle W 2016); Sum eosinophil basophil counts (Astle W 2016); HDL cholesterol (Nagy R 2017);	Cholesterol esters in large VLDL (Kettunen J 2016); Cholesterol esters in medium VLDL (Kettunen J 2016); Concentration of medium VLDL particles (Kettunen J 2016); Concentration of small VLDL particles (Kettunen J 2016); Phospholipids in medium VLDL (Kettunen J 2016); Total cholesterol in medium VLDL (Kettunen J 2016); Total lipids in medium VLDL (Kettunen J 2016); Total lipids in small VLDL (Kettunen J 2016); Triglycerides in medium VLDL (Kettunen J 2016); Triglycerides in small VLDL (Kettunen J 2016); 1-linolenoylglycerol (Long T 2017); 1-linoleoylglycerol (Long T 2017); 1-oleoylglycerol (Long T 2017); 1-linolenoylglycerol (18:3) (Long T 2017); 1-linoleoylglycerol (18:2) (Long T 2017); 1-oleoylglycerol (18:1) (Long T 2017);	NA	NA	17:41776943;17:41776943;17:41809207;17:41809207;17:41809207;17:41840849;17:41840849;17:41840849;17:41874745;17:41874745;17:41874745;17:41914714;17:41914714;17:41914714;17:41926126;17:41926126;17:41926126;17:41984849;17:41984849;17:42155742;17:42155742;17:42234203;17:42234203;17:42327850;17:42327850;	rs76868109;rs76868109;rs145947882;rs145947882;rs145947882;rs77697917;rs77697917;rs77697917;rs112259268;rs112259268;rs112259268;rs202221154;rs202221154;rs202221154;rs72836561;rs72836561;rs72836561;rs231477;rs231477;rs55764662;rs55764662;rs112619384;rs112619384;rs45519733;rs45519733;	HDL_C;triglyc;cholesterol;HDL_C;triglyc;cholesterol;HDL_C;triglyc;cholesterol;HDL_C;triglyc;cholesterol;HDL_C;triglyc;cholesterol;HDL_C;triglyc;HDL_C;triglyc;HDL_C;triglyc;HDL_C;triglyc;HDL_C;triglyc;	UKBB;UKBB;UKBB;UKBB;UKBB;UKBB;UKBB;UKBB;UKBB;UKBB;UKBB;UKBB;UKBB;UKBB;UKBB;UKBB;UKBB;UKBB;UKBB;UKBB;UKBB;UKBB;UKBB;UKBB;UKBB;	17:41776943	rs76868109	41926216;41926216;41926216;41776943;41776943;41776943;41993873;41993873;41469457;	-;-;-;rs76868109;rs76868109;rs76868109;rs72836588;rs72836588;rs113905686;	HDL-C;ApoA1;HDL2-C;HDL_cholesterol;Triglycerides;Apolipoprotein_A;Triglycerides;HDL_cholesterol;Triglycerides;	Locke_et_al.;Locke_et_al.;Locke_et_al.;Sinnott-Armstrong_et_al.;Sinnott-Armstrong_et_al.;Sinnott-Armstrong_et_al.;Sinnott-Armstrong_et_al.;Sinnott-Armstrong_et_al.;Sinnott-Armstrong_et_al.;
17_8	17	40071284	42827850	XL-HDL-C	41926126	17:41926126:C:T	rs72836561	t	c	0.0324	-0.128909	0.012114	1.914e-26	25.72	30	0.08905	No	CD300LG	CD300LG	Biology	109	ApoA1;ApoBbyApoA1;DAG;FAw6byFA;GlycA;HDL2-C;HDL3-C;HDL-C;HDL-D;HDL-TG;IDL-FC_percent;IDL-TG_percent;LAbyFA;L-HDL-C;L-HDL-CE;L-HDL-C_percent;L-HDL-FC;L-HDL-FC_percent;L-HDL-L;L-HDL-P;L-HDL-PL;L-HDL-TG_percent;L-LDL-FC_percent;L-VLDL-C;L-VLDL-CE;L-VLDL-FC;L-VLDL-L;L-VLDL-P;L-VLDL-PL;L-VLDL-TG;M-HDL-C;M-HDL-CE;M-HDL-CE_percent;M-HDL-C_percent;M-HDL-FC;M-HDL-FC_percent;M-HDL-L;M-HDL-P;M-HDL-PL;M-HDL-TG;M-HDL-TG_percent;MUFA;MUFAbyFA;M-VLDL-C;M-VLDL-CE;M-VLDL-CE_percent;M-VLDL-C_percent;M-VLDL-FC;M-VLDL-FC_percent;M-VLDL-L;M-VLDL-P;M-VLDL-PL;M-VLDL-PL_percent;M-VLDL-TG;M-VLDL-TG_percent;PC;PUFAbyFA;Serum-TG;S-HDL-TG;S-HDL-TG_percent;S-LDL-TG_percent;SM;S-VLDL-C;S-VLDL-CE_percent;S-VLDL-C_percent;S-VLDL-FC;S-VLDL-FC_percent;S-VLDL-L;S-VLDL-P;S-VLDL-PL;S-VLDL-PL_percent;S-VLDL-TG;S-VLDL-TG_percent;TGbyPG;TotCho;TotPG;UnsatDeg;VLDL-C;VLDL-D;VLDL-TG;XL-HDL-C;XL-HDL-CE;XL-HDL-CE_percent;XL-HDL-C_percent;XL-HDL-FC;XL-HDL-L;XL-HDL-P;XL-HDL-PL;XL-HDL-PL_percent;XL-HDL-TG_percent;XL-VLDL-C;XL-VLDL-CE;XL-VLDL-FC;XL-VLDL-L;XL-VLDL-P;XL-VLDL-PL;XL-VLDL-TG;XS-VLDL-C_percent;XS-VLDL-FC_percent;XS-VLDL-PL_percent;XS-VLDL-TG;XS-VLDL-TG_percent;XXL-VLDL-C;XXL-VLDL-CE;XXL-VLDL-FC;XXL-VLDL-L;XXL-VLDL-P;XXL-VLDL-PL;XXL-VLDL-TG;	2	region_17_8_locus_1	missense_variant	NA	NA	NA	NA	Eosinophil count (Astle W 2016); Sum eosinophil basophil counts (Astle W 2016); HDL cholesterol (Nagy R 2017);	Cholesterol esters in large VLDL (Kettunen J 2016); Cholesterol esters in medium VLDL (Kettunen J 2016); Concentration of medium VLDL particles (Kettunen J 2016); Concentration of small VLDL particles (Kettunen J 2016); Phospholipids in medium VLDL (Kettunen J 2016); Total cholesterol in medium VLDL (Kettunen J 2016); Total lipids in medium VLDL (Kettunen J 2016); Total lipids in small VLDL (Kettunen J 2016); Triglycerides in medium VLDL (Kettunen J 2016); Triglycerides in small VLDL (Kettunen J 2016); 1-linolenoylglycerol (Long T 2017); 1-linoleoylglycerol (Long T 2017); 1-oleoylglycerol (Long T 2017); 1-linolenoylglycerol (18:3) (Long T 2017); 1-linoleoylglycerol (18:2) (Long T 2017); 1-oleoylglycerol (18:1) (Long T 2017);	NA	NA	17:41776943;17:41776943;17:41809207;17:41809207;17:41809207;17:41840849;17:41840849;17:41840849;17:41874745;17:41874745;17:41874745;17:41914714;17:41914714;17:41914714;17:41926126;17:41926126;17:41926126;17:41984849;17:41984849;17:42155742;17:42155742;17:42234203;17:42234203;17:42327850;17:42327850;	rs76868109;rs76868109;rs145947882;rs145947882;rs145947882;rs77697917;rs77697917;rs77697917;rs112259268;rs112259268;rs112259268;rs202221154;rs202221154;rs202221154;rs72836561;rs72836561;rs72836561;rs231477;rs231477;rs55764662;rs55764662;rs112619384;rs112619384;rs45519733;rs45519733;	HDL_C;triglyc;cholesterol;HDL_C;triglyc;cholesterol;HDL_C;triglyc;cholesterol;HDL_C;triglyc;cholesterol;HDL_C;triglyc;cholesterol;HDL_C;triglyc;HDL_C;triglyc;HDL_C;triglyc;HDL_C;triglyc;HDL_C;triglyc;	UKBB;UKBB;UKBB;UKBB;UKBB;UKBB;UKBB;UKBB;UKBB;UKBB;UKBB;UKBB;UKBB;UKBB;UKBB;UKBB;UKBB;UKBB;UKBB;UKBB;UKBB;UKBB;UKBB;UKBB;UKBB;	17:41776943	rs76868109	41926216;41926216;41926216;41776943;41776943;41776943;41993873;41993873;41469457;	-;-;-;rs76868109;rs76868109;rs76868109;rs72836588;rs72836588;rs113905686;	HDL-C;ApoA1;HDL2-C;HDL_cholesterol;Triglycerides;Apolipoprotein_A;Triglycerides;HDL_cholesterol;Triglycerides;	Locke_et_al.;Locke_et_al.;Locke_et_al.;Sinnott-Armstrong_et_al.;Sinnott-Armstrong_et_al.;Sinnott-Armstrong_et_al.;Sinnott-Armstrong_et_al.;Sinnott-Armstrong_et_al.;Sinnott-Armstrong_et_al.;
17_8	17	40071284	42827850	M-HDL-C_percent	41926126	17:41926126:C:T	rs72836561	t	c	0.0325	-0.127391	0.0120297	3.327e-26	25.48	30	0.05155	No	CD300LG	CD300LG	Biology	109	ApoA1;ApoBbyApoA1;DAG;FAw6byFA;GlycA;HDL2-C;HDL3-C;HDL-C;HDL-D;HDL-TG;IDL-FC_percent;IDL-TG_percent;LAbyFA;L-HDL-C;L-HDL-CE;L-HDL-C_percent;L-HDL-FC;L-HDL-FC_percent;L-HDL-L;L-HDL-P;L-HDL-PL;L-HDL-TG_percent;L-LDL-FC_percent;L-VLDL-C;L-VLDL-CE;L-VLDL-FC;L-VLDL-L;L-VLDL-P;L-VLDL-PL;L-VLDL-TG;M-HDL-C;M-HDL-CE;M-HDL-CE_percent;M-HDL-C_percent;M-HDL-FC;M-HDL-FC_percent;M-HDL-L;M-HDL-P;M-HDL-PL;M-HDL-TG;M-HDL-TG_percent;MUFA;MUFAbyFA;M-VLDL-C;M-VLDL-CE;M-VLDL-CE_percent;M-VLDL-C_percent;M-VLDL-FC;M-VLDL-FC_percent;M-VLDL-L;M-VLDL-P;M-VLDL-PL;M-VLDL-PL_percent;M-VLDL-TG;M-VLDL-TG_percent;PC;PUFAbyFA;Serum-TG;S-HDL-TG;S-HDL-TG_percent;S-LDL-TG_percent;SM;S-VLDL-C;S-VLDL-CE_percent;S-VLDL-C_percent;S-VLDL-FC;S-VLDL-FC_percent;S-VLDL-L;S-VLDL-P;S-VLDL-PL;S-VLDL-PL_percent;S-VLDL-TG;S-VLDL-TG_percent;TGbyPG;TotCho;TotPG;UnsatDeg;VLDL-C;VLDL-D;VLDL-TG;XL-HDL-C;XL-HDL-CE;XL-HDL-CE_percent;XL-HDL-C_percent;XL-HDL-FC;XL-HDL-L;XL-HDL-P;XL-HDL-PL;XL-HDL-PL_percent;XL-HDL-TG_percent;XL-VLDL-C;XL-VLDL-CE;XL-VLDL-FC;XL-VLDL-L;XL-VLDL-P;XL-VLDL-PL;XL-VLDL-TG;XS-VLDL-C_percent;XS-VLDL-FC_percent;XS-VLDL-PL_percent;XS-VLDL-TG;XS-VLDL-TG_percent;XXL-VLDL-C;XXL-VLDL-CE;XXL-VLDL-FC;XXL-VLDL-L;XXL-VLDL-P;XXL-VLDL-PL;XXL-VLDL-TG;	2	region_17_8_locus_1	missense_variant	NA	NA	NA	NA	Eosinophil count (Astle W 2016); Sum eosinophil basophil counts (Astle W 2016); HDL cholesterol (Nagy R 2017);	Cholesterol esters in large VLDL (Kettunen J 2016); Cholesterol esters in medium VLDL (Kettunen J 2016); Concentration of medium VLDL particles (Kettunen J 2016); Concentration of small VLDL particles (Kettunen J 2016); Phospholipids in medium VLDL (Kettunen J 2016); Total cholesterol in medium VLDL (Kettunen J 2016); Total lipids in medium VLDL (Kettunen J 2016); Total lipids in small VLDL (Kettunen J 2016); Triglycerides in medium VLDL (Kettunen J 2016); Triglycerides in small VLDL (Kettunen J 2016); 1-linolenoylglycerol (Long T 2017); 1-linoleoylglycerol (Long T 2017); 1-oleoylglycerol (Long T 2017); 1-linolenoylglycerol (18:3) (Long T 2017); 1-linoleoylglycerol (18:2) (Long T 2017); 1-oleoylglycerol (18:1) (Long T 2017);	NA	NA	17:41776943;17:41776943;17:41809207;17:41809207;17:41809207;17:41840849;17:41840849;17:41840849;17:41874745;17:41874745;17:41874745;17:41914714;17:41914714;17:41914714;17:41926126;17:41926126;17:41926126;17:41984849;17:41984849;17:42155742;17:42155742;17:42234203;17:42234203;17:42327850;17:42327850;	rs76868109;rs76868109;rs145947882;rs145947882;rs145947882;rs77697917;rs77697917;rs77697917;rs112259268;rs112259268;rs112259268;rs202221154;rs202221154;rs202221154;rs72836561;rs72836561;rs72836561;rs231477;rs231477;rs55764662;rs55764662;rs112619384;rs112619384;rs45519733;rs45519733;	HDL_C;triglyc;cholesterol;HDL_C;triglyc;cholesterol;HDL_C;triglyc;cholesterol;HDL_C;triglyc;cholesterol;HDL_C;triglyc;cholesterol;HDL_C;triglyc;HDL_C;triglyc;HDL_C;triglyc;HDL_C;triglyc;HDL_C;triglyc;	UKBB;UKBB;UKBB;UKBB;UKBB;UKBB;UKBB;UKBB;UKBB;UKBB;UKBB;UKBB;UKBB;UKBB;UKBB;UKBB;UKBB;UKBB;UKBB;UKBB;UKBB;UKBB;UKBB;UKBB;UKBB;	17:41776943	rs76868109	41926216;41926216;41926216;41776943;41776943;41776943;41993873;41993873;41469457;	-;-;-;rs76868109;rs76868109;rs76868109;rs72836588;rs72836588;rs113905686;	HDL-C;ApoA1;HDL2-C;HDL_cholesterol;Triglycerides;Apolipoprotein_A;Triglycerides;HDL_cholesterol;Triglycerides;	Locke_et_al.;Locke_et_al.;Locke_et_al.;Sinnott-Armstrong_et_al.;Sinnott-Armstrong_et_al.;Sinnott-Armstrong_et_al.;Sinnott-Armstrong_et_al.;Sinnott-Armstrong_et_al.;Sinnott-Armstrong_et_al.;
17_8	17	40071284	42827850	XL-HDL-PL_percent	41926126	17:41926126:C:T	rs72836561	t	c	0.0324	-0.127235	0.0121166	8.554e-26	25.07	30	0.103	No	CD300LG	CD300LG	Biology	109	ApoA1;ApoBbyApoA1;DAG;FAw6byFA;GlycA;HDL2-C;HDL3-C;HDL-C;HDL-D;HDL-TG;IDL-FC_percent;IDL-TG_percent;LAbyFA;L-HDL-C;L-HDL-CE;L-HDL-C_percent;L-HDL-FC;L-HDL-FC_percent;L-HDL-L;L-HDL-P;L-HDL-PL;L-HDL-TG_percent;L-LDL-FC_percent;L-VLDL-C;L-VLDL-CE;L-VLDL-FC;L-VLDL-L;L-VLDL-P;L-VLDL-PL;L-VLDL-TG;M-HDL-C;M-HDL-CE;M-HDL-CE_percent;M-HDL-C_percent;M-HDL-FC;M-HDL-FC_percent;M-HDL-L;M-HDL-P;M-HDL-PL;M-HDL-TG;M-HDL-TG_percent;MUFA;MUFAbyFA;M-VLDL-C;M-VLDL-CE;M-VLDL-CE_percent;M-VLDL-C_percent;M-VLDL-FC;M-VLDL-FC_percent;M-VLDL-L;M-VLDL-P;M-VLDL-PL;M-VLDL-PL_percent;M-VLDL-TG;M-VLDL-TG_percent;PC;PUFAbyFA;Serum-TG;S-HDL-TG;S-HDL-TG_percent;S-LDL-TG_percent;SM;S-VLDL-C;S-VLDL-CE_percent;S-VLDL-C_percent;S-VLDL-FC;S-VLDL-FC_percent;S-VLDL-L;S-VLDL-P;S-VLDL-PL;S-VLDL-PL_percent;S-VLDL-TG;S-VLDL-TG_percent;TGbyPG;TotCho;TotPG;UnsatDeg;VLDL-C;VLDL-D;VLDL-TG;XL-HDL-C;XL-HDL-CE;XL-HDL-CE_percent;XL-HDL-C_percent;XL-HDL-FC;XL-HDL-L;XL-HDL-P;XL-HDL-PL;XL-HDL-PL_percent;XL-HDL-TG_percent;XL-VLDL-C;XL-VLDL-CE;XL-VLDL-FC;XL-VLDL-L;XL-VLDL-P;XL-VLDL-PL;XL-VLDL-TG;XS-VLDL-C_percent;XS-VLDL-FC_percent;XS-VLDL-PL_percent;XS-VLDL-TG;XS-VLDL-TG_percent;XXL-VLDL-C;XXL-VLDL-CE;XXL-VLDL-FC;XXL-VLDL-L;XXL-VLDL-P;XXL-VLDL-PL;XXL-VLDL-TG;	2	region_17_8_locus_1	missense_variant	NA	NA	NA	NA	Eosinophil count (Astle W 2016); Sum eosinophil basophil counts (Astle W 2016); HDL cholesterol (Nagy R 2017);	Cholesterol esters in large VLDL (Kettunen J 2016); Cholesterol esters in medium VLDL (Kettunen J 2016); Concentration of medium VLDL particles (Kettunen J 2016); Concentration of small VLDL particles (Kettunen J 2016); Phospholipids in medium VLDL (Kettunen J 2016); Total cholesterol in medium VLDL (Kettunen J 2016); Total lipids in medium VLDL (Kettunen J 2016); Total lipids in small VLDL (Kettunen J 2016); Triglycerides in medium VLDL (Kettunen J 2016); Triglycerides in small VLDL (Kettunen J 2016); 1-linolenoylglycerol (Long T 2017); 1-linoleoylglycerol (Long T 2017); 1-oleoylglycerol (Long T 2017); 1-linolenoylglycerol (18:3) (Long T 2017); 1-linoleoylglycerol (18:2) (Long T 2017); 1-oleoylglycerol (18:1) (Long T 2017);	NA	NA	17:41776943;17:41776943;17:41809207;17:41809207;17:41809207;17:41840849;17:41840849;17:41840849;17:41874745;17:41874745;17:41874745;17:41914714;17:41914714;17:41914714;17:41926126;17:41926126;17:41926126;17:41984849;17:41984849;17:42155742;17:42155742;17:42234203;17:42234203;17:42327850;17:42327850;	rs76868109;rs76868109;rs145947882;rs145947882;rs145947882;rs77697917;rs77697917;rs77697917;rs112259268;rs112259268;rs112259268;rs202221154;rs202221154;rs202221154;rs72836561;rs72836561;rs72836561;rs231477;rs231477;rs55764662;rs55764662;rs112619384;rs112619384;rs45519733;rs45519733;	HDL_C;triglyc;cholesterol;HDL_C;triglyc;cholesterol;HDL_C;triglyc;cholesterol;HDL_C;triglyc;cholesterol;HDL_C;triglyc;cholesterol;HDL_C;triglyc;HDL_C;triglyc;HDL_C;triglyc;HDL_C;triglyc;HDL_C;triglyc;	UKBB;UKBB;UKBB;UKBB;UKBB;UKBB;UKBB;UKBB;UKBB;UKBB;UKBB;UKBB;UKBB;UKBB;UKBB;UKBB;UKBB;UKBB;UKBB;UKBB;UKBB;UKBB;UKBB;UKBB;UKBB;	17:41776943	rs76868109	41926216;41926216;41926216;41776943;41776943;41776943;41993873;41993873;41469457;	-;-;-;rs76868109;rs76868109;rs76868109;rs72836588;rs72836588;rs113905686;	HDL-C;ApoA1;HDL2-C;HDL_cholesterol;Triglycerides;Apolipoprotein_A;Triglycerides;HDL_cholesterol;Triglycerides;	Locke_et_al.;Locke_et_al.;Locke_et_al.;Sinnott-Armstrong_et_al.;Sinnott-Armstrong_et_al.;Sinnott-Armstrong_et_al.;Sinnott-Armstrong_et_al.;Sinnott-Armstrong_et_al.;Sinnott-Armstrong_et_al.;
17_8	17	40071284	42827850	XS-VLDL-TG	41926126	17:41926126:C:T	rs72836561	t	c	0.0327	0.122533	0.0117939	2.768e-25	24.56	32	0.2837	No	CD300LG	CD300LG	Biology	109	ApoA1;ApoBbyApoA1;DAG;FAw6byFA;GlycA;HDL2-C;HDL3-C;HDL-C;HDL-D;HDL-TG;IDL-FC_percent;IDL-TG_percent;LAbyFA;L-HDL-C;L-HDL-CE;L-HDL-C_percent;L-HDL-FC;L-HDL-FC_percent;L-HDL-L;L-HDL-P;L-HDL-PL;L-HDL-TG_percent;L-LDL-FC_percent;L-VLDL-C;L-VLDL-CE;L-VLDL-FC;L-VLDL-L;L-VLDL-P;L-VLDL-PL;L-VLDL-TG;M-HDL-C;M-HDL-CE;M-HDL-CE_percent;M-HDL-C_percent;M-HDL-FC;M-HDL-FC_percent;M-HDL-L;M-HDL-P;M-HDL-PL;M-HDL-TG;M-HDL-TG_percent;MUFA;MUFAbyFA;M-VLDL-C;M-VLDL-CE;M-VLDL-CE_percent;M-VLDL-C_percent;M-VLDL-FC;M-VLDL-FC_percent;M-VLDL-L;M-VLDL-P;M-VLDL-PL;M-VLDL-PL_percent;M-VLDL-TG;M-VLDL-TG_percent;PC;PUFAbyFA;Serum-TG;S-HDL-TG;S-HDL-TG_percent;S-LDL-TG_percent;SM;S-VLDL-C;S-VLDL-CE_percent;S-VLDL-C_percent;S-VLDL-FC;S-VLDL-FC_percent;S-VLDL-L;S-VLDL-P;S-VLDL-PL;S-VLDL-PL_percent;S-VLDL-TG;S-VLDL-TG_percent;TGbyPG;TotCho;TotPG;UnsatDeg;VLDL-C;VLDL-D;VLDL-TG;XL-HDL-C;XL-HDL-CE;XL-HDL-CE_percent;XL-HDL-C_percent;XL-HDL-FC;XL-HDL-L;XL-HDL-P;XL-HDL-PL;XL-HDL-PL_percent;XL-HDL-TG_percent;XL-VLDL-C;XL-VLDL-CE;XL-VLDL-FC;XL-VLDL-L;XL-VLDL-P;XL-VLDL-PL;XL-VLDL-TG;XS-VLDL-C_percent;XS-VLDL-FC_percent;XS-VLDL-PL_percent;XS-VLDL-TG;XS-VLDL-TG_percent;XXL-VLDL-C;XXL-VLDL-CE;XXL-VLDL-FC;XXL-VLDL-L;XXL-VLDL-P;XXL-VLDL-PL;XXL-VLDL-TG;	2	region_17_8_locus_1	missense_variant	NA	NA	NA	NA	Eosinophil count (Astle W 2016); Sum eosinophil basophil counts (Astle W 2016); HDL cholesterol (Nagy R 2017);	Cholesterol esters in large VLDL (Kettunen J 2016); Cholesterol esters in medium VLDL (Kettunen J 2016); Concentration of medium VLDL particles (Kettunen J 2016); Concentration of small VLDL particles (Kettunen J 2016); Phospholipids in medium VLDL (Kettunen J 2016); Total cholesterol in medium VLDL (Kettunen J 2016); Total lipids in medium VLDL (Kettunen J 2016); Total lipids in small VLDL (Kettunen J 2016); Triglycerides in medium VLDL (Kettunen J 2016); Triglycerides in small VLDL (Kettunen J 2016); 1-linolenoylglycerol (Long T 2017); 1-linoleoylglycerol (Long T 2017); 1-oleoylglycerol (Long T 2017); 1-linolenoylglycerol (18:3) (Long T 2017); 1-linoleoylglycerol (18:2) (Long T 2017); 1-oleoylglycerol (18:1) (Long T 2017);	NA	NA	17:41776943;17:41776943;17:41809207;17:41809207;17:41809207;17:41840849;17:41840849;17:41840849;17:41874745;17:41874745;17:41874745;17:41914714;17:41914714;17:41914714;17:41926126;17:41926126;17:41926126;17:41984849;17:41984849;17:42155742;17:42155742;17:42234203;17:42234203;17:42327850;17:42327850;	rs76868109;rs76868109;rs145947882;rs145947882;rs145947882;rs77697917;rs77697917;rs77697917;rs112259268;rs112259268;rs112259268;rs202221154;rs202221154;rs202221154;rs72836561;rs72836561;rs72836561;rs231477;rs231477;rs55764662;rs55764662;rs112619384;rs112619384;rs45519733;rs45519733;	HDL_C;triglyc;cholesterol;HDL_C;triglyc;cholesterol;HDL_C;triglyc;cholesterol;HDL_C;triglyc;cholesterol;HDL_C;triglyc;cholesterol;HDL_C;triglyc;HDL_C;triglyc;HDL_C;triglyc;HDL_C;triglyc;HDL_C;triglyc;	UKBB;UKBB;UKBB;UKBB;UKBB;UKBB;UKBB;UKBB;UKBB;UKBB;UKBB;UKBB;UKBB;UKBB;UKBB;UKBB;UKBB;UKBB;UKBB;UKBB;UKBB;UKBB;UKBB;UKBB;UKBB;	17:41776943	rs76868109	41926216;41926216;41926216;41776943;41776943;41776943;41993873;41993873;41469457;	-;-;-;rs76868109;rs76868109;rs76868109;rs72836588;rs72836588;rs113905686;	HDL-C;ApoA1;HDL2-C;HDL_cholesterol;Triglycerides;Apolipoprotein_A;Triglycerides;HDL_cholesterol;Triglycerides;	Locke_et_al.;Locke_et_al.;Locke_et_al.;Sinnott-Armstrong_et_al.;Sinnott-Armstrong_et_al.;Sinnott-Armstrong_et_al.;Sinnott-Armstrong_et_al.;Sinnott-Armstrong_et_al.;Sinnott-Armstrong_et_al.;
17_8	17	40071284	42827850	XL-HDL-C_percent	41926126	17:41926126:C:T	rs72836561	t	c	0.0328	0.122137	0.01184	5.986e-25	24.22	32	0.321	No	CD300LG	CD300LG	Biology	109	ApoA1;ApoBbyApoA1;DAG;FAw6byFA;GlycA;HDL2-C;HDL3-C;HDL-C;HDL-D;HDL-TG;IDL-FC_percent;IDL-TG_percent;LAbyFA;L-HDL-C;L-HDL-CE;L-HDL-C_percent;L-HDL-FC;L-HDL-FC_percent;L-HDL-L;L-HDL-P;L-HDL-PL;L-HDL-TG_percent;L-LDL-FC_percent;L-VLDL-C;L-VLDL-CE;L-VLDL-FC;L-VLDL-L;L-VLDL-P;L-VLDL-PL;L-VLDL-TG;M-HDL-C;M-HDL-CE;M-HDL-CE_percent;M-HDL-C_percent;M-HDL-FC;M-HDL-FC_percent;M-HDL-L;M-HDL-P;M-HDL-PL;M-HDL-TG;M-HDL-TG_percent;MUFA;MUFAbyFA;M-VLDL-C;M-VLDL-CE;M-VLDL-CE_percent;M-VLDL-C_percent;M-VLDL-FC;M-VLDL-FC_percent;M-VLDL-L;M-VLDL-P;M-VLDL-PL;M-VLDL-PL_percent;M-VLDL-TG;M-VLDL-TG_percent;PC;PUFAbyFA;Serum-TG;S-HDL-TG;S-HDL-TG_percent;S-LDL-TG_percent;SM;S-VLDL-C;S-VLDL-CE_percent;S-VLDL-C_percent;S-VLDL-FC;S-VLDL-FC_percent;S-VLDL-L;S-VLDL-P;S-VLDL-PL;S-VLDL-PL_percent;S-VLDL-TG;S-VLDL-TG_percent;TGbyPG;TotCho;TotPG;UnsatDeg;VLDL-C;VLDL-D;VLDL-TG;XL-HDL-C;XL-HDL-CE;XL-HDL-CE_percent;XL-HDL-C_percent;XL-HDL-FC;XL-HDL-L;XL-HDL-P;XL-HDL-PL;XL-HDL-PL_percent;XL-HDL-TG_percent;XL-VLDL-C;XL-VLDL-CE;XL-VLDL-FC;XL-VLDL-L;XL-VLDL-P;XL-VLDL-PL;XL-VLDL-TG;XS-VLDL-C_percent;XS-VLDL-FC_percent;XS-VLDL-PL_percent;XS-VLDL-TG;XS-VLDL-TG_percent;XXL-VLDL-C;XXL-VLDL-CE;XXL-VLDL-FC;XXL-VLDL-L;XXL-VLDL-P;XXL-VLDL-PL;XXL-VLDL-TG;	2	region_17_8_locus_1	missense_variant	NA	NA	NA	NA	Eosinophil count (Astle W 2016); Sum eosinophil basophil counts (Astle W 2016); HDL cholesterol (Nagy R 2017);	Cholesterol esters in large VLDL (Kettunen J 2016); Cholesterol esters in medium VLDL (Kettunen J 2016); Concentration of medium VLDL particles (Kettunen J 2016); Concentration of small VLDL particles (Kettunen J 2016); Phospholipids in medium VLDL (Kettunen J 2016); Total cholesterol in medium VLDL (Kettunen J 2016); Total lipids in medium VLDL (Kettunen J 2016); Total lipids in small VLDL (Kettunen J 2016); Triglycerides in medium VLDL (Kettunen J 2016); Triglycerides in small VLDL (Kettunen J 2016); 1-linolenoylglycerol (Long T 2017); 1-linoleoylglycerol (Long T 2017); 1-oleoylglycerol (Long T 2017); 1-linolenoylglycerol (18:3) (Long T 2017); 1-linoleoylglycerol (18:2) (Long T 2017); 1-oleoylglycerol (18:1) (Long T 2017);	NA	NA	17:41776943;17:41776943;17:41809207;17:41809207;17:41809207;17:41840849;17:41840849;17:41840849;17:41874745;17:41874745;17:41874745;17:41914714;17:41914714;17:41914714;17:41926126;17:41926126;17:41926126;17:41984849;17:41984849;17:42155742;17:42155742;17:42234203;17:42234203;17:42327850;17:42327850;	rs76868109;rs76868109;rs145947882;rs145947882;rs145947882;rs77697917;rs77697917;rs77697917;rs112259268;rs112259268;rs112259268;rs202221154;rs202221154;rs202221154;rs72836561;rs72836561;rs72836561;rs231477;rs231477;rs55764662;rs55764662;rs112619384;rs112619384;rs45519733;rs45519733;	HDL_C;triglyc;cholesterol;HDL_C;triglyc;cholesterol;HDL_C;triglyc;cholesterol;HDL_C;triglyc;cholesterol;HDL_C;triglyc;cholesterol;HDL_C;triglyc;HDL_C;triglyc;HDL_C;triglyc;HDL_C;triglyc;HDL_C;triglyc;	UKBB;UKBB;UKBB;UKBB;UKBB;UKBB;UKBB;UKBB;UKBB;UKBB;UKBB;UKBB;UKBB;UKBB;UKBB;UKBB;UKBB;UKBB;UKBB;UKBB;UKBB;UKBB;UKBB;UKBB;UKBB;	17:41776943	rs76868109	41926216;41926216;41926216;41776943;41776943;41776943;41993873;41993873;41469457;	-;-;-;rs76868109;rs76868109;rs76868109;rs72836588;rs72836588;rs113905686;	HDL-C;ApoA1;HDL2-C;HDL_cholesterol;Triglycerides;Apolipoprotein_A;Triglycerides;HDL_cholesterol;Triglycerides;	Locke_et_al.;Locke_et_al.;Locke_et_al.;Sinnott-Armstrong_et_al.;Sinnott-Armstrong_et_al.;Sinnott-Armstrong_et_al.;Sinnott-Armstrong_et_al.;Sinnott-Armstrong_et_al.;Sinnott-Armstrong_et_al.;
17_8	17	40071284	42827850	XL-VLDL-CE	41926126	17:41926126:C:T	rs72836561	t	c	0.0328	0.121748	0.0118344	8.015e-25	24.1	32	0.06929	No	CD300LG	CD300LG	Biology	109	ApoA1;ApoBbyApoA1;DAG;FAw6byFA;GlycA;HDL2-C;HDL3-C;HDL-C;HDL-D;HDL-TG;IDL-FC_percent;IDL-TG_percent;LAbyFA;L-HDL-C;L-HDL-CE;L-HDL-C_percent;L-HDL-FC;L-HDL-FC_percent;L-HDL-L;L-HDL-P;L-HDL-PL;L-HDL-TG_percent;L-LDL-FC_percent;L-VLDL-C;L-VLDL-CE;L-VLDL-FC;L-VLDL-L;L-VLDL-P;L-VLDL-PL;L-VLDL-TG;M-HDL-C;M-HDL-CE;M-HDL-CE_percent;M-HDL-C_percent;M-HDL-FC;M-HDL-FC_percent;M-HDL-L;M-HDL-P;M-HDL-PL;M-HDL-TG;M-HDL-TG_percent;MUFA;MUFAbyFA;M-VLDL-C;M-VLDL-CE;M-VLDL-CE_percent;M-VLDL-C_percent;M-VLDL-FC;M-VLDL-FC_percent;M-VLDL-L;M-VLDL-P;M-VLDL-PL;M-VLDL-PL_percent;M-VLDL-TG;M-VLDL-TG_percent;PC;PUFAbyFA;Serum-TG;S-HDL-TG;S-HDL-TG_percent;S-LDL-TG_percent;SM;S-VLDL-C;S-VLDL-CE_percent;S-VLDL-C_percent;S-VLDL-FC;S-VLDL-FC_percent;S-VLDL-L;S-VLDL-P;S-VLDL-PL;S-VLDL-PL_percent;S-VLDL-TG;S-VLDL-TG_percent;TGbyPG;TotCho;TotPG;UnsatDeg;VLDL-C;VLDL-D;VLDL-TG;XL-HDL-C;XL-HDL-CE;XL-HDL-CE_percent;XL-HDL-C_percent;XL-HDL-FC;XL-HDL-L;XL-HDL-P;XL-HDL-PL;XL-HDL-PL_percent;XL-HDL-TG_percent;XL-VLDL-C;XL-VLDL-CE;XL-VLDL-FC;XL-VLDL-L;XL-VLDL-P;XL-VLDL-PL;XL-VLDL-TG;XS-VLDL-C_percent;XS-VLDL-FC_percent;XS-VLDL-PL_percent;XS-VLDL-TG;XS-VLDL-TG_percent;XXL-VLDL-C;XXL-VLDL-CE;XXL-VLDL-FC;XXL-VLDL-L;XXL-VLDL-P;XXL-VLDL-PL;XXL-VLDL-TG;	2	region_17_8_locus_1	missense_variant	NA	NA	NA	NA	Eosinophil count (Astle W 2016); Sum eosinophil basophil counts (Astle W 2016); HDL cholesterol (Nagy R 2017);	Cholesterol esters in large VLDL (Kettunen J 2016); Cholesterol esters in medium VLDL (Kettunen J 2016); Concentration of medium VLDL particles (Kettunen J 2016); Concentration of small VLDL particles (Kettunen J 2016); Phospholipids in medium VLDL (Kettunen J 2016); Total cholesterol in medium VLDL (Kettunen J 2016); Total lipids in medium VLDL (Kettunen J 2016); Total lipids in small VLDL (Kettunen J 2016); Triglycerides in medium VLDL (Kettunen J 2016); Triglycerides in small VLDL (Kettunen J 2016); 1-linolenoylglycerol (Long T 2017); 1-linoleoylglycerol (Long T 2017); 1-oleoylglycerol (Long T 2017); 1-linolenoylglycerol (18:3) (Long T 2017); 1-linoleoylglycerol (18:2) (Long T 2017); 1-oleoylglycerol (18:1) (Long T 2017);	NA	NA	17:41776943;17:41776943;17:41809207;17:41809207;17:41809207;17:41840849;17:41840849;17:41840849;17:41874745;17:41874745;17:41874745;17:41914714;17:41914714;17:41914714;17:41926126;17:41926126;17:41926126;17:41984849;17:41984849;17:42155742;17:42155742;17:42234203;17:42234203;17:42327850;17:42327850;	rs76868109;rs76868109;rs145947882;rs145947882;rs145947882;rs77697917;rs77697917;rs77697917;rs112259268;rs112259268;rs112259268;rs202221154;rs202221154;rs202221154;rs72836561;rs72836561;rs72836561;rs231477;rs231477;rs55764662;rs55764662;rs112619384;rs112619384;rs45519733;rs45519733;	HDL_C;triglyc;cholesterol;HDL_C;triglyc;cholesterol;HDL_C;triglyc;cholesterol;HDL_C;triglyc;cholesterol;HDL_C;triglyc;cholesterol;HDL_C;triglyc;HDL_C;triglyc;HDL_C;triglyc;HDL_C;triglyc;HDL_C;triglyc;	UKBB;UKBB;UKBB;UKBB;UKBB;UKBB;UKBB;UKBB;UKBB;UKBB;UKBB;UKBB;UKBB;UKBB;UKBB;UKBB;UKBB;UKBB;UKBB;UKBB;UKBB;UKBB;UKBB;UKBB;UKBB;	17:41776943	rs76868109	41926216;41926216;41926216;41776943;41776943;41776943;41993873;41993873;41469457;	-;-;-;rs76868109;rs76868109;rs76868109;rs72836588;rs72836588;rs113905686;	HDL-C;ApoA1;HDL2-C;HDL_cholesterol;Triglycerides;Apolipoprotein_A;Triglycerides;HDL_cholesterol;Triglycerides;	Locke_et_al.;Locke_et_al.;Locke_et_al.;Sinnott-Armstrong_et_al.;Sinnott-Armstrong_et_al.;Sinnott-Armstrong_et_al.;Sinnott-Armstrong_et_al.;Sinnott-Armstrong_et_al.;Sinnott-Armstrong_et_al.;
17_8	17	40071284	42827850	M-HDL-C	41926126	17:41926126:C:T	rs72836561	t	c	0.0324	-0.124939	0.0121571	8.942e-25	24.05	30	0.7724	No	CD300LG	CD300LG	Biology	109	ApoA1;ApoBbyApoA1;DAG;FAw6byFA;GlycA;HDL2-C;HDL3-C;HDL-C;HDL-D;HDL-TG;IDL-FC_percent;IDL-TG_percent;LAbyFA;L-HDL-C;L-HDL-CE;L-HDL-C_percent;L-HDL-FC;L-HDL-FC_percent;L-HDL-L;L-HDL-P;L-HDL-PL;L-HDL-TG_percent;L-LDL-FC_percent;L-VLDL-C;L-VLDL-CE;L-VLDL-FC;L-VLDL-L;L-VLDL-P;L-VLDL-PL;L-VLDL-TG;M-HDL-C;M-HDL-CE;M-HDL-CE_percent;M-HDL-C_percent;M-HDL-FC;M-HDL-FC_percent;M-HDL-L;M-HDL-P;M-HDL-PL;M-HDL-TG;M-HDL-TG_percent;MUFA;MUFAbyFA;M-VLDL-C;M-VLDL-CE;M-VLDL-CE_percent;M-VLDL-C_percent;M-VLDL-FC;M-VLDL-FC_percent;M-VLDL-L;M-VLDL-P;M-VLDL-PL;M-VLDL-PL_percent;M-VLDL-TG;M-VLDL-TG_percent;PC;PUFAbyFA;Serum-TG;S-HDL-TG;S-HDL-TG_percent;S-LDL-TG_percent;SM;S-VLDL-C;S-VLDL-CE_percent;S-VLDL-C_percent;S-VLDL-FC;S-VLDL-FC_percent;S-VLDL-L;S-VLDL-P;S-VLDL-PL;S-VLDL-PL_percent;S-VLDL-TG;S-VLDL-TG_percent;TGbyPG;TotCho;TotPG;UnsatDeg;VLDL-C;VLDL-D;VLDL-TG;XL-HDL-C;XL-HDL-CE;XL-HDL-CE_percent;XL-HDL-C_percent;XL-HDL-FC;XL-HDL-L;XL-HDL-P;XL-HDL-PL;XL-HDL-PL_percent;XL-HDL-TG_percent;XL-VLDL-C;XL-VLDL-CE;XL-VLDL-FC;XL-VLDL-L;XL-VLDL-P;XL-VLDL-PL;XL-VLDL-TG;XS-VLDL-C_percent;XS-VLDL-FC_percent;XS-VLDL-PL_percent;XS-VLDL-TG;XS-VLDL-TG_percent;XXL-VLDL-C;XXL-VLDL-CE;XXL-VLDL-FC;XXL-VLDL-L;XXL-VLDL-P;XXL-VLDL-PL;XXL-VLDL-TG;	2	region_17_8_locus_1	missense_variant	NA	NA	NA	NA	Eosinophil count (Astle W 2016); Sum eosinophil basophil counts (Astle W 2016); HDL cholesterol (Nagy R 2017);	Cholesterol esters in large VLDL (Kettunen J 2016); Cholesterol esters in medium VLDL (Kettunen J 2016); Concentration of medium VLDL particles (Kettunen J 2016); Concentration of small VLDL particles (Kettunen J 2016); Phospholipids in medium VLDL (Kettunen J 2016); Total cholesterol in medium VLDL (Kettunen J 2016); Total lipids in medium VLDL (Kettunen J 2016); Total lipids in small VLDL (Kettunen J 2016); Triglycerides in medium VLDL (Kettunen J 2016); Triglycerides in small VLDL (Kettunen J 2016); 1-linolenoylglycerol (Long T 2017); 1-linoleoylglycerol (Long T 2017); 1-oleoylglycerol (Long T 2017); 1-linolenoylglycerol (18:3) (Long T 2017); 1-linoleoylglycerol (18:2) (Long T 2017); 1-oleoylglycerol (18:1) (Long T 2017);	NA	NA	17:41776943;17:41776943;17:41809207;17:41809207;17:41809207;17:41840849;17:41840849;17:41840849;17:41874745;17:41874745;17:41874745;17:41914714;17:41914714;17:41914714;17:41926126;17:41926126;17:41926126;17:41984849;17:41984849;17:42155742;17:42155742;17:42234203;17:42234203;17:42327850;17:42327850;	rs76868109;rs76868109;rs145947882;rs145947882;rs145947882;rs77697917;rs77697917;rs77697917;rs112259268;rs112259268;rs112259268;rs202221154;rs202221154;rs202221154;rs72836561;rs72836561;rs72836561;rs231477;rs231477;rs55764662;rs55764662;rs112619384;rs112619384;rs45519733;rs45519733;	HDL_C;triglyc;cholesterol;HDL_C;triglyc;cholesterol;HDL_C;triglyc;cholesterol;HDL_C;triglyc;cholesterol;HDL_C;triglyc;cholesterol;HDL_C;triglyc;HDL_C;triglyc;HDL_C;triglyc;HDL_C;triglyc;HDL_C;triglyc;	UKBB;UKBB;UKBB;UKBB;UKBB;UKBB;UKBB;UKBB;UKBB;UKBB;UKBB;UKBB;UKBB;UKBB;UKBB;UKBB;UKBB;UKBB;UKBB;UKBB;UKBB;UKBB;UKBB;UKBB;UKBB;	17:41776943	rs76868109	41926216;41926216;41926216;41776943;41776943;41776943;41993873;41993873;41469457;	-;-;-;rs76868109;rs76868109;rs76868109;rs72836588;rs72836588;rs113905686;	HDL-C;ApoA1;HDL2-C;HDL_cholesterol;Triglycerides;Apolipoprotein_A;Triglycerides;HDL_cholesterol;Triglycerides;	Locke_et_al.;Locke_et_al.;Locke_et_al.;Sinnott-Armstrong_et_al.;Sinnott-Armstrong_et_al.;Sinnott-Armstrong_et_al.;Sinnott-Armstrong_et_al.;Sinnott-Armstrong_et_al.;Sinnott-Armstrong_et_al.;
17_8	17	40071284	42827850	M-HDL-CE	41926126	17:41926126:C:T	rs72836561	t	c	0.0324	-0.124869	0.0121719	1.081e-24	23.97	30	0.7496	No	CD300LG	CD300LG	Biology	109	ApoA1;ApoBbyApoA1;DAG;FAw6byFA;GlycA;HDL2-C;HDL3-C;HDL-C;HDL-D;HDL-TG;IDL-FC_percent;IDL-TG_percent;LAbyFA;L-HDL-C;L-HDL-CE;L-HDL-C_percent;L-HDL-FC;L-HDL-FC_percent;L-HDL-L;L-HDL-P;L-HDL-PL;L-HDL-TG_percent;L-LDL-FC_percent;L-VLDL-C;L-VLDL-CE;L-VLDL-FC;L-VLDL-L;L-VLDL-P;L-VLDL-PL;L-VLDL-TG;M-HDL-C;M-HDL-CE;M-HDL-CE_percent;M-HDL-C_percent;M-HDL-FC;M-HDL-FC_percent;M-HDL-L;M-HDL-P;M-HDL-PL;M-HDL-TG;M-HDL-TG_percent;MUFA;MUFAbyFA;M-VLDL-C;M-VLDL-CE;M-VLDL-CE_percent;M-VLDL-C_percent;M-VLDL-FC;M-VLDL-FC_percent;M-VLDL-L;M-VLDL-P;M-VLDL-PL;M-VLDL-PL_percent;M-VLDL-TG;M-VLDL-TG_percent;PC;PUFAbyFA;Serum-TG;S-HDL-TG;S-HDL-TG_percent;S-LDL-TG_percent;SM;S-VLDL-C;S-VLDL-CE_percent;S-VLDL-C_percent;S-VLDL-FC;S-VLDL-FC_percent;S-VLDL-L;S-VLDL-P;S-VLDL-PL;S-VLDL-PL_percent;S-VLDL-TG;S-VLDL-TG_percent;TGbyPG;TotCho;TotPG;UnsatDeg;VLDL-C;VLDL-D;VLDL-TG;XL-HDL-C;XL-HDL-CE;XL-HDL-CE_percent;XL-HDL-C_percent;XL-HDL-FC;XL-HDL-L;XL-HDL-P;XL-HDL-PL;XL-HDL-PL_percent;XL-HDL-TG_percent;XL-VLDL-C;XL-VLDL-CE;XL-VLDL-FC;XL-VLDL-L;XL-VLDL-P;XL-VLDL-PL;XL-VLDL-TG;XS-VLDL-C_percent;XS-VLDL-FC_percent;XS-VLDL-PL_percent;XS-VLDL-TG;XS-VLDL-TG_percent;XXL-VLDL-C;XXL-VLDL-CE;XXL-VLDL-FC;XXL-VLDL-L;XXL-VLDL-P;XXL-VLDL-PL;XXL-VLDL-TG;	2	region_17_8_locus_1	missense_variant	NA	NA	NA	NA	Eosinophil count (Astle W 2016); Sum eosinophil basophil counts (Astle W 2016); HDL cholesterol (Nagy R 2017);	Cholesterol esters in large VLDL (Kettunen J 2016); Cholesterol esters in medium VLDL (Kettunen J 2016); Concentration of medium VLDL particles (Kettunen J 2016); Concentration of small VLDL particles (Kettunen J 2016); Phospholipids in medium VLDL (Kettunen J 2016); Total cholesterol in medium VLDL (Kettunen J 2016); Total lipids in medium VLDL (Kettunen J 2016); Total lipids in small VLDL (Kettunen J 2016); Triglycerides in medium VLDL (Kettunen J 2016); Triglycerides in small VLDL (Kettunen J 2016); 1-linolenoylglycerol (Long T 2017); 1-linoleoylglycerol (Long T 2017); 1-oleoylglycerol (Long T 2017); 1-linolenoylglycerol (18:3) (Long T 2017); 1-linoleoylglycerol (18:2) (Long T 2017); 1-oleoylglycerol (18:1) (Long T 2017);	NA	NA	17:41776943;17:41776943;17:41809207;17:41809207;17:41809207;17:41840849;17:41840849;17:41840849;17:41874745;17:41874745;17:41874745;17:41914714;17:41914714;17:41914714;17:41926126;17:41926126;17:41926126;17:41984849;17:41984849;17:42155742;17:42155742;17:42234203;17:42234203;17:42327850;17:42327850;	rs76868109;rs76868109;rs145947882;rs145947882;rs145947882;rs77697917;rs77697917;rs77697917;rs112259268;rs112259268;rs112259268;rs202221154;rs202221154;rs202221154;rs72836561;rs72836561;rs72836561;rs231477;rs231477;rs55764662;rs55764662;rs112619384;rs112619384;rs45519733;rs45519733;	HDL_C;triglyc;cholesterol;HDL_C;triglyc;cholesterol;HDL_C;triglyc;cholesterol;HDL_C;triglyc;cholesterol;HDL_C;triglyc;cholesterol;HDL_C;triglyc;HDL_C;triglyc;HDL_C;triglyc;HDL_C;triglyc;HDL_C;triglyc;	UKBB;UKBB;UKBB;UKBB;UKBB;UKBB;UKBB;UKBB;UKBB;UKBB;UKBB;UKBB;UKBB;UKBB;UKBB;UKBB;UKBB;UKBB;UKBB;UKBB;UKBB;UKBB;UKBB;UKBB;UKBB;	17:41776943	rs76868109	41926216;41926216;41926216;41776943;41776943;41776943;41993873;41993873;41469457;	-;-;-;rs76868109;rs76868109;rs76868109;rs72836588;rs72836588;rs113905686;	HDL-C;ApoA1;HDL2-C;HDL_cholesterol;Triglycerides;Apolipoprotein_A;Triglycerides;HDL_cholesterol;Triglycerides;	Locke_et_al.;Locke_et_al.;Locke_et_al.;Sinnott-Armstrong_et_al.;Sinnott-Armstrong_et_al.;Sinnott-Armstrong_et_al.;Sinnott-Armstrong_et_al.;Sinnott-Armstrong_et_al.;Sinnott-Armstrong_et_al.;
17_8	17	40071284	42827850	XL-VLDL-TG	41926126	17:41926126:C:T	rs72836561	t	c	0.0328	0.120876	0.0118404	1.812e-24	23.74	32	0.03355	No	CD300LG	CD300LG	Biology	109	ApoA1;ApoBbyApoA1;DAG;FAw6byFA;GlycA;HDL2-C;HDL3-C;HDL-C;HDL-D;HDL-TG;IDL-FC_percent;IDL-TG_percent;LAbyFA;L-HDL-C;L-HDL-CE;L-HDL-C_percent;L-HDL-FC;L-HDL-FC_percent;L-HDL-L;L-HDL-P;L-HDL-PL;L-HDL-TG_percent;L-LDL-FC_percent;L-VLDL-C;L-VLDL-CE;L-VLDL-FC;L-VLDL-L;L-VLDL-P;L-VLDL-PL;L-VLDL-TG;M-HDL-C;M-HDL-CE;M-HDL-CE_percent;M-HDL-C_percent;M-HDL-FC;M-HDL-FC_percent;M-HDL-L;M-HDL-P;M-HDL-PL;M-HDL-TG;M-HDL-TG_percent;MUFA;MUFAbyFA;M-VLDL-C;M-VLDL-CE;M-VLDL-CE_percent;M-VLDL-C_percent;M-VLDL-FC;M-VLDL-FC_percent;M-VLDL-L;M-VLDL-P;M-VLDL-PL;M-VLDL-PL_percent;M-VLDL-TG;M-VLDL-TG_percent;PC;PUFAbyFA;Serum-TG;S-HDL-TG;S-HDL-TG_percent;S-LDL-TG_percent;SM;S-VLDL-C;S-VLDL-CE_percent;S-VLDL-C_percent;S-VLDL-FC;S-VLDL-FC_percent;S-VLDL-L;S-VLDL-P;S-VLDL-PL;S-VLDL-PL_percent;S-VLDL-TG;S-VLDL-TG_percent;TGbyPG;TotCho;TotPG;UnsatDeg;VLDL-C;VLDL-D;VLDL-TG;XL-HDL-C;XL-HDL-CE;XL-HDL-CE_percent;XL-HDL-C_percent;XL-HDL-FC;XL-HDL-L;XL-HDL-P;XL-HDL-PL;XL-HDL-PL_percent;XL-HDL-TG_percent;XL-VLDL-C;XL-VLDL-CE;XL-VLDL-FC;XL-VLDL-L;XL-VLDL-P;XL-VLDL-PL;XL-VLDL-TG;XS-VLDL-C_percent;XS-VLDL-FC_percent;XS-VLDL-PL_percent;XS-VLDL-TG;XS-VLDL-TG_percent;XXL-VLDL-C;XXL-VLDL-CE;XXL-VLDL-FC;XXL-VLDL-L;XXL-VLDL-P;XXL-VLDL-PL;XXL-VLDL-TG;	2	region_17_8_locus_1	missense_variant	NA	NA	NA	NA	Eosinophil count (Astle W 2016); Sum eosinophil basophil counts (Astle W 2016); HDL cholesterol (Nagy R 2017);	Cholesterol esters in large VLDL (Kettunen J 2016); Cholesterol esters in medium VLDL (Kettunen J 2016); Concentration of medium VLDL particles (Kettunen J 2016); Concentration of small VLDL particles (Kettunen J 2016); Phospholipids in medium VLDL (Kettunen J 2016); Total cholesterol in medium VLDL (Kettunen J 2016); Total lipids in medium VLDL (Kettunen J 2016); Total lipids in small VLDL (Kettunen J 2016); Triglycerides in medium VLDL (Kettunen J 2016); Triglycerides in small VLDL (Kettunen J 2016); 1-linolenoylglycerol (Long T 2017); 1-linoleoylglycerol (Long T 2017); 1-oleoylglycerol (Long T 2017); 1-linolenoylglycerol (18:3) (Long T 2017); 1-linoleoylglycerol (18:2) (Long T 2017); 1-oleoylglycerol (18:1) (Long T 2017);	NA	NA	17:41776943;17:41776943;17:41809207;17:41809207;17:41809207;17:41840849;17:41840849;17:41840849;17:41874745;17:41874745;17:41874745;17:41914714;17:41914714;17:41914714;17:41926126;17:41926126;17:41926126;17:41984849;17:41984849;17:42155742;17:42155742;17:42234203;17:42234203;17:42327850;17:42327850;	rs76868109;rs76868109;rs145947882;rs145947882;rs145947882;rs77697917;rs77697917;rs77697917;rs112259268;rs112259268;rs112259268;rs202221154;rs202221154;rs202221154;rs72836561;rs72836561;rs72836561;rs231477;rs231477;rs55764662;rs55764662;rs112619384;rs112619384;rs45519733;rs45519733;	HDL_C;triglyc;cholesterol;HDL_C;triglyc;cholesterol;HDL_C;triglyc;cholesterol;HDL_C;triglyc;cholesterol;HDL_C;triglyc;cholesterol;HDL_C;triglyc;HDL_C;triglyc;HDL_C;triglyc;HDL_C;triglyc;HDL_C;triglyc;	UKBB;UKBB;UKBB;UKBB;UKBB;UKBB;UKBB;UKBB;UKBB;UKBB;UKBB;UKBB;UKBB;UKBB;UKBB;UKBB;UKBB;UKBB;UKBB;UKBB;UKBB;UKBB;UKBB;UKBB;UKBB;	17:41776943	rs76868109	41926216;41926216;41926216;41776943;41776943;41776943;41993873;41993873;41469457;	-;-;-;rs76868109;rs76868109;rs76868109;rs72836588;rs72836588;rs113905686;	HDL-C;ApoA1;HDL2-C;HDL_cholesterol;Triglycerides;Apolipoprotein_A;Triglycerides;HDL_cholesterol;Triglycerides;	Locke_et_al.;Locke_et_al.;Locke_et_al.;Sinnott-Armstrong_et_al.;Sinnott-Armstrong_et_al.;Sinnott-Armstrong_et_al.;Sinnott-Armstrong_et_al.;Sinnott-Armstrong_et_al.;Sinnott-Armstrong_et_al.;
17_8	17	40071284	42827850	M-HDL-FC_percent	41926126	17:41926126:C:T	rs72836561	t	c	0.0325	-0.123113	0.0120883	2.325e-24	23.63	30	0.007468	No	CD300LG	CD300LG	Biology	109	ApoA1;ApoBbyApoA1;DAG;FAw6byFA;GlycA;HDL2-C;HDL3-C;HDL-C;HDL-D;HDL-TG;IDL-FC_percent;IDL-TG_percent;LAbyFA;L-HDL-C;L-HDL-CE;L-HDL-C_percent;L-HDL-FC;L-HDL-FC_percent;L-HDL-L;L-HDL-P;L-HDL-PL;L-HDL-TG_percent;L-LDL-FC_percent;L-VLDL-C;L-VLDL-CE;L-VLDL-FC;L-VLDL-L;L-VLDL-P;L-VLDL-PL;L-VLDL-TG;M-HDL-C;M-HDL-CE;M-HDL-CE_percent;M-HDL-C_percent;M-HDL-FC;M-HDL-FC_percent;M-HDL-L;M-HDL-P;M-HDL-PL;M-HDL-TG;M-HDL-TG_percent;MUFA;MUFAbyFA;M-VLDL-C;M-VLDL-CE;M-VLDL-CE_percent;M-VLDL-C_percent;M-VLDL-FC;M-VLDL-FC_percent;M-VLDL-L;M-VLDL-P;M-VLDL-PL;M-VLDL-PL_percent;M-VLDL-TG;M-VLDL-TG_percent;PC;PUFAbyFA;Serum-TG;S-HDL-TG;S-HDL-TG_percent;S-LDL-TG_percent;SM;S-VLDL-C;S-VLDL-CE_percent;S-VLDL-C_percent;S-VLDL-FC;S-VLDL-FC_percent;S-VLDL-L;S-VLDL-P;S-VLDL-PL;S-VLDL-PL_percent;S-VLDL-TG;S-VLDL-TG_percent;TGbyPG;TotCho;TotPG;UnsatDeg;VLDL-C;VLDL-D;VLDL-TG;XL-HDL-C;XL-HDL-CE;XL-HDL-CE_percent;XL-HDL-C_percent;XL-HDL-FC;XL-HDL-L;XL-HDL-P;XL-HDL-PL;XL-HDL-PL_percent;XL-HDL-TG_percent;XL-VLDL-C;XL-VLDL-CE;XL-VLDL-FC;XL-VLDL-L;XL-VLDL-P;XL-VLDL-PL;XL-VLDL-TG;XS-VLDL-C_percent;XS-VLDL-FC_percent;XS-VLDL-PL_percent;XS-VLDL-TG;XS-VLDL-TG_percent;XXL-VLDL-C;XXL-VLDL-CE;XXL-VLDL-FC;XXL-VLDL-L;XXL-VLDL-P;XXL-VLDL-PL;XXL-VLDL-TG;	2	region_17_8_locus_1	missense_variant	NA	NA	NA	NA	Eosinophil count (Astle W 2016); Sum eosinophil basophil counts (Astle W 2016); HDL cholesterol (Nagy R 2017);	Cholesterol esters in large VLDL (Kettunen J 2016); Cholesterol esters in medium VLDL (Kettunen J 2016); Concentration of medium VLDL particles (Kettunen J 2016); Concentration of small VLDL particles (Kettunen J 2016); Phospholipids in medium VLDL (Kettunen J 2016); Total cholesterol in medium VLDL (Kettunen J 2016); Total lipids in medium VLDL (Kettunen J 2016); Total lipids in small VLDL (Kettunen J 2016); Triglycerides in medium VLDL (Kettunen J 2016); Triglycerides in small VLDL (Kettunen J 2016); 1-linolenoylglycerol (Long T 2017); 1-linoleoylglycerol (Long T 2017); 1-oleoylglycerol (Long T 2017); 1-linolenoylglycerol (18:3) (Long T 2017); 1-linoleoylglycerol (18:2) (Long T 2017); 1-oleoylglycerol (18:1) (Long T 2017);	NA	NA	17:41776943;17:41776943;17:41809207;17:41809207;17:41809207;17:41840849;17:41840849;17:41840849;17:41874745;17:41874745;17:41874745;17:41914714;17:41914714;17:41914714;17:41926126;17:41926126;17:41926126;17:41984849;17:41984849;17:42155742;17:42155742;17:42234203;17:42234203;17:42327850;17:42327850;	rs76868109;rs76868109;rs145947882;rs145947882;rs145947882;rs77697917;rs77697917;rs77697917;rs112259268;rs112259268;rs112259268;rs202221154;rs202221154;rs202221154;rs72836561;rs72836561;rs72836561;rs231477;rs231477;rs55764662;rs55764662;rs112619384;rs112619384;rs45519733;rs45519733;	HDL_C;triglyc;cholesterol;HDL_C;triglyc;cholesterol;HDL_C;triglyc;cholesterol;HDL_C;triglyc;cholesterol;HDL_C;triglyc;cholesterol;HDL_C;triglyc;HDL_C;triglyc;HDL_C;triglyc;HDL_C;triglyc;HDL_C;triglyc;	UKBB;UKBB;UKBB;UKBB;UKBB;UKBB;UKBB;UKBB;UKBB;UKBB;UKBB;UKBB;UKBB;UKBB;UKBB;UKBB;UKBB;UKBB;UKBB;UKBB;UKBB;UKBB;UKBB;UKBB;UKBB;	17:41776943	rs76868109	41926216;41926216;41926216;41776943;41776943;41776943;41993873;41993873;41469457;	-;-;-;rs76868109;rs76868109;rs76868109;rs72836588;rs72836588;rs113905686;	HDL-C;ApoA1;HDL2-C;HDL_cholesterol;Triglycerides;Apolipoprotein_A;Triglycerides;HDL_cholesterol;Triglycerides;	Locke_et_al.;Locke_et_al.;Locke_et_al.;Sinnott-Armstrong_et_al.;Sinnott-Armstrong_et_al.;Sinnott-Armstrong_et_al.;Sinnott-Armstrong_et_al.;Sinnott-Armstrong_et_al.;Sinnott-Armstrong_et_al.;
17_8	17	40071284	42827850	S-VLDL-PL_percent	41926126	17:41926126:C:T	rs72836561	t	c	0.0324	-0.123202	0.0121585	3.945e-24	23.4	30	0.0218	No	CD300LG	CD300LG	Biology	109	ApoA1;ApoBbyApoA1;DAG;FAw6byFA;GlycA;HDL2-C;HDL3-C;HDL-C;HDL-D;HDL-TG;IDL-FC_percent;IDL-TG_percent;LAbyFA;L-HDL-C;L-HDL-CE;L-HDL-C_percent;L-HDL-FC;L-HDL-FC_percent;L-HDL-L;L-HDL-P;L-HDL-PL;L-HDL-TG_percent;L-LDL-FC_percent;L-VLDL-C;L-VLDL-CE;L-VLDL-FC;L-VLDL-L;L-VLDL-P;L-VLDL-PL;L-VLDL-TG;M-HDL-C;M-HDL-CE;M-HDL-CE_percent;M-HDL-C_percent;M-HDL-FC;M-HDL-FC_percent;M-HDL-L;M-HDL-P;M-HDL-PL;M-HDL-TG;M-HDL-TG_percent;MUFA;MUFAbyFA;M-VLDL-C;M-VLDL-CE;M-VLDL-CE_percent;M-VLDL-C_percent;M-VLDL-FC;M-VLDL-FC_percent;M-VLDL-L;M-VLDL-P;M-VLDL-PL;M-VLDL-PL_percent;M-VLDL-TG;M-VLDL-TG_percent;PC;PUFAbyFA;Serum-TG;S-HDL-TG;S-HDL-TG_percent;S-LDL-TG_percent;SM;S-VLDL-C;S-VLDL-CE_percent;S-VLDL-C_percent;S-VLDL-FC;S-VLDL-FC_percent;S-VLDL-L;S-VLDL-P;S-VLDL-PL;S-VLDL-PL_percent;S-VLDL-TG;S-VLDL-TG_percent;TGbyPG;TotCho;TotPG;UnsatDeg;VLDL-C;VLDL-D;VLDL-TG;XL-HDL-C;XL-HDL-CE;XL-HDL-CE_percent;XL-HDL-C_percent;XL-HDL-FC;XL-HDL-L;XL-HDL-P;XL-HDL-PL;XL-HDL-PL_percent;XL-HDL-TG_percent;XL-VLDL-C;XL-VLDL-CE;XL-VLDL-FC;XL-VLDL-L;XL-VLDL-P;XL-VLDL-PL;XL-VLDL-TG;XS-VLDL-C_percent;XS-VLDL-FC_percent;XS-VLDL-PL_percent;XS-VLDL-TG;XS-VLDL-TG_percent;XXL-VLDL-C;XXL-VLDL-CE;XXL-VLDL-FC;XXL-VLDL-L;XXL-VLDL-P;XXL-VLDL-PL;XXL-VLDL-TG;	2	region_17_8_locus_1	missense_variant	NA	NA	NA	NA	Eosinophil count (Astle W 2016); Sum eosinophil basophil counts (Astle W 2016); HDL cholesterol (Nagy R 2017);	Cholesterol esters in large VLDL (Kettunen J 2016); Cholesterol esters in medium VLDL (Kettunen J 2016); Concentration of medium VLDL particles (Kettunen J 2016); Concentration of small VLDL particles (Kettunen J 2016); Phospholipids in medium VLDL (Kettunen J 2016); Total cholesterol in medium VLDL (Kettunen J 2016); Total lipids in medium VLDL (Kettunen J 2016); Total lipids in small VLDL (Kettunen J 2016); Triglycerides in medium VLDL (Kettunen J 2016); Triglycerides in small VLDL (Kettunen J 2016); 1-linolenoylglycerol (Long T 2017); 1-linoleoylglycerol (Long T 2017); 1-oleoylglycerol (Long T 2017); 1-linolenoylglycerol (18:3) (Long T 2017); 1-linoleoylglycerol (18:2) (Long T 2017); 1-oleoylglycerol (18:1) (Long T 2017);	NA	NA	17:41776943;17:41776943;17:41809207;17:41809207;17:41809207;17:41840849;17:41840849;17:41840849;17:41874745;17:41874745;17:41874745;17:41914714;17:41914714;17:41914714;17:41926126;17:41926126;17:41926126;17:41984849;17:41984849;17:42155742;17:42155742;17:42234203;17:42234203;17:42327850;17:42327850;	rs76868109;rs76868109;rs145947882;rs145947882;rs145947882;rs77697917;rs77697917;rs77697917;rs112259268;rs112259268;rs112259268;rs202221154;rs202221154;rs202221154;rs72836561;rs72836561;rs72836561;rs231477;rs231477;rs55764662;rs55764662;rs112619384;rs112619384;rs45519733;rs45519733;	HDL_C;triglyc;cholesterol;HDL_C;triglyc;cholesterol;HDL_C;triglyc;cholesterol;HDL_C;triglyc;cholesterol;HDL_C;triglyc;cholesterol;HDL_C;triglyc;HDL_C;triglyc;HDL_C;triglyc;HDL_C;triglyc;HDL_C;triglyc;	UKBB;UKBB;UKBB;UKBB;UKBB;UKBB;UKBB;UKBB;UKBB;UKBB;UKBB;UKBB;UKBB;UKBB;UKBB;UKBB;UKBB;UKBB;UKBB;UKBB;UKBB;UKBB;UKBB;UKBB;UKBB;	17:41776943	rs76868109	41926216;41926216;41926216;41776943;41776943;41776943;41993873;41993873;41469457;	-;-;-;rs76868109;rs76868109;rs76868109;rs72836588;rs72836588;rs113905686;	HDL-C;ApoA1;HDL2-C;HDL_cholesterol;Triglycerides;Apolipoprotein_A;Triglycerides;HDL_cholesterol;Triglycerides;	Locke_et_al.;Locke_et_al.;Locke_et_al.;Sinnott-Armstrong_et_al.;Sinnott-Armstrong_et_al.;Sinnott-Armstrong_et_al.;Sinnott-Armstrong_et_al.;Sinnott-Armstrong_et_al.;Sinnott-Armstrong_et_al.;
17_8	17	40071284	42827850	L-HDL-FC_percent	41926126	17:41926126:C:T	rs72836561	t	c	0.0323	-0.123262	0.0122677	9.41e-24	23.03	30	0.001009	No	CD300LG	CD300LG	Biology	109	ApoA1;ApoBbyApoA1;DAG;FAw6byFA;GlycA;HDL2-C;HDL3-C;HDL-C;HDL-D;HDL-TG;IDL-FC_percent;IDL-TG_percent;LAbyFA;L-HDL-C;L-HDL-CE;L-HDL-C_percent;L-HDL-FC;L-HDL-FC_percent;L-HDL-L;L-HDL-P;L-HDL-PL;L-HDL-TG_percent;L-LDL-FC_percent;L-VLDL-C;L-VLDL-CE;L-VLDL-FC;L-VLDL-L;L-VLDL-P;L-VLDL-PL;L-VLDL-TG;M-HDL-C;M-HDL-CE;M-HDL-CE_percent;M-HDL-C_percent;M-HDL-FC;M-HDL-FC_percent;M-HDL-L;M-HDL-P;M-HDL-PL;M-HDL-TG;M-HDL-TG_percent;MUFA;MUFAbyFA;M-VLDL-C;M-VLDL-CE;M-VLDL-CE_percent;M-VLDL-C_percent;M-VLDL-FC;M-VLDL-FC_percent;M-VLDL-L;M-VLDL-P;M-VLDL-PL;M-VLDL-PL_percent;M-VLDL-TG;M-VLDL-TG_percent;PC;PUFAbyFA;Serum-TG;S-HDL-TG;S-HDL-TG_percent;S-LDL-TG_percent;SM;S-VLDL-C;S-VLDL-CE_percent;S-VLDL-C_percent;S-VLDL-FC;S-VLDL-FC_percent;S-VLDL-L;S-VLDL-P;S-VLDL-PL;S-VLDL-PL_percent;S-VLDL-TG;S-VLDL-TG_percent;TGbyPG;TotCho;TotPG;UnsatDeg;VLDL-C;VLDL-D;VLDL-TG;XL-HDL-C;XL-HDL-CE;XL-HDL-CE_percent;XL-HDL-C_percent;XL-HDL-FC;XL-HDL-L;XL-HDL-P;XL-HDL-PL;XL-HDL-PL_percent;XL-HDL-TG_percent;XL-VLDL-C;XL-VLDL-CE;XL-VLDL-FC;XL-VLDL-L;XL-VLDL-P;XL-VLDL-PL;XL-VLDL-TG;XS-VLDL-C_percent;XS-VLDL-FC_percent;XS-VLDL-PL_percent;XS-VLDL-TG;XS-VLDL-TG_percent;XXL-VLDL-C;XXL-VLDL-CE;XXL-VLDL-FC;XXL-VLDL-L;XXL-VLDL-P;XXL-VLDL-PL;XXL-VLDL-TG;	2	region_17_8_locus_1	missense_variant	NA	NA	NA	NA	Eosinophil count (Astle W 2016); Sum eosinophil basophil counts (Astle W 2016); HDL cholesterol (Nagy R 2017);	Cholesterol esters in large VLDL (Kettunen J 2016); Cholesterol esters in medium VLDL (Kettunen J 2016); Concentration of medium VLDL particles (Kettunen J 2016); Concentration of small VLDL particles (Kettunen J 2016); Phospholipids in medium VLDL (Kettunen J 2016); Total cholesterol in medium VLDL (Kettunen J 2016); Total lipids in medium VLDL (Kettunen J 2016); Total lipids in small VLDL (Kettunen J 2016); Triglycerides in medium VLDL (Kettunen J 2016); Triglycerides in small VLDL (Kettunen J 2016); 1-linolenoylglycerol (Long T 2017); 1-linoleoylglycerol (Long T 2017); 1-oleoylglycerol (Long T 2017); 1-linolenoylglycerol (18:3) (Long T 2017); 1-linoleoylglycerol (18:2) (Long T 2017); 1-oleoylglycerol (18:1) (Long T 2017);	NA	NA	17:41776943;17:41776943;17:41809207;17:41809207;17:41809207;17:41840849;17:41840849;17:41840849;17:41874745;17:41874745;17:41874745;17:41914714;17:41914714;17:41914714;17:41926126;17:41926126;17:41926126;17:41984849;17:41984849;17:42155742;17:42155742;17:42234203;17:42234203;17:42327850;17:42327850;	rs76868109;rs76868109;rs145947882;rs145947882;rs145947882;rs77697917;rs77697917;rs77697917;rs112259268;rs112259268;rs112259268;rs202221154;rs202221154;rs202221154;rs72836561;rs72836561;rs72836561;rs231477;rs231477;rs55764662;rs55764662;rs112619384;rs112619384;rs45519733;rs45519733;	HDL_C;triglyc;cholesterol;HDL_C;triglyc;cholesterol;HDL_C;triglyc;cholesterol;HDL_C;triglyc;cholesterol;HDL_C;triglyc;cholesterol;HDL_C;triglyc;HDL_C;triglyc;HDL_C;triglyc;HDL_C;triglyc;HDL_C;triglyc;	UKBB;UKBB;UKBB;UKBB;UKBB;UKBB;UKBB;UKBB;UKBB;UKBB;UKBB;UKBB;UKBB;UKBB;UKBB;UKBB;UKBB;UKBB;UKBB;UKBB;UKBB;UKBB;UKBB;UKBB;UKBB;	17:41776943	rs76868109	41926216;41926216;41926216;41776943;41776943;41776943;41993873;41993873;41469457;	-;-;-;rs76868109;rs76868109;rs76868109;rs72836588;rs72836588;rs113905686;	HDL-C;ApoA1;HDL2-C;HDL_cholesterol;Triglycerides;Apolipoprotein_A;Triglycerides;HDL_cholesterol;Triglycerides;	Locke_et_al.;Locke_et_al.;Locke_et_al.;Sinnott-Armstrong_et_al.;Sinnott-Armstrong_et_al.;Sinnott-Armstrong_et_al.;Sinnott-Armstrong_et_al.;Sinnott-Armstrong_et_al.;Sinnott-Armstrong_et_al.;
17_8	17	40071284	42827850	XL-VLDL-P	41926126	17:41926126:C:T	rs72836561	t	c	0.0328	0.118506	0.0118395	1.386e-23	22.86	32	0.03551	No	CD300LG	CD300LG	Biology	109	ApoA1;ApoBbyApoA1;DAG;FAw6byFA;GlycA;HDL2-C;HDL3-C;HDL-C;HDL-D;HDL-TG;IDL-FC_percent;IDL-TG_percent;LAbyFA;L-HDL-C;L-HDL-CE;L-HDL-C_percent;L-HDL-FC;L-HDL-FC_percent;L-HDL-L;L-HDL-P;L-HDL-PL;L-HDL-TG_percent;L-LDL-FC_percent;L-VLDL-C;L-VLDL-CE;L-VLDL-FC;L-VLDL-L;L-VLDL-P;L-VLDL-PL;L-VLDL-TG;M-HDL-C;M-HDL-CE;M-HDL-CE_percent;M-HDL-C_percent;M-HDL-FC;M-HDL-FC_percent;M-HDL-L;M-HDL-P;M-HDL-PL;M-HDL-TG;M-HDL-TG_percent;MUFA;MUFAbyFA;M-VLDL-C;M-VLDL-CE;M-VLDL-CE_percent;M-VLDL-C_percent;M-VLDL-FC;M-VLDL-FC_percent;M-VLDL-L;M-VLDL-P;M-VLDL-PL;M-VLDL-PL_percent;M-VLDL-TG;M-VLDL-TG_percent;PC;PUFAbyFA;Serum-TG;S-HDL-TG;S-HDL-TG_percent;S-LDL-TG_percent;SM;S-VLDL-C;S-VLDL-CE_percent;S-VLDL-C_percent;S-VLDL-FC;S-VLDL-FC_percent;S-VLDL-L;S-VLDL-P;S-VLDL-PL;S-VLDL-PL_percent;S-VLDL-TG;S-VLDL-TG_percent;TGbyPG;TotCho;TotPG;UnsatDeg;VLDL-C;VLDL-D;VLDL-TG;XL-HDL-C;XL-HDL-CE;XL-HDL-CE_percent;XL-HDL-C_percent;XL-HDL-FC;XL-HDL-L;XL-HDL-P;XL-HDL-PL;XL-HDL-PL_percent;XL-HDL-TG_percent;XL-VLDL-C;XL-VLDL-CE;XL-VLDL-FC;XL-VLDL-L;XL-VLDL-P;XL-VLDL-PL;XL-VLDL-TG;XS-VLDL-C_percent;XS-VLDL-FC_percent;XS-VLDL-PL_percent;XS-VLDL-TG;XS-VLDL-TG_percent;XXL-VLDL-C;XXL-VLDL-CE;XXL-VLDL-FC;XXL-VLDL-L;XXL-VLDL-P;XXL-VLDL-PL;XXL-VLDL-TG;	2	region_17_8_locus_1	missense_variant	NA	NA	NA	NA	Eosinophil count (Astle W 2016); Sum eosinophil basophil counts (Astle W 2016); HDL cholesterol (Nagy R 2017);	Cholesterol esters in large VLDL (Kettunen J 2016); Cholesterol esters in medium VLDL (Kettunen J 2016); Concentration of medium VLDL particles (Kettunen J 2016); Concentration of small VLDL particles (Kettunen J 2016); Phospholipids in medium VLDL (Kettunen J 2016); Total cholesterol in medium VLDL (Kettunen J 2016); Total lipids in medium VLDL (Kettunen J 2016); Total lipids in small VLDL (Kettunen J 2016); Triglycerides in medium VLDL (Kettunen J 2016); Triglycerides in small VLDL (Kettunen J 2016); 1-linolenoylglycerol (Long T 2017); 1-linoleoylglycerol (Long T 2017); 1-oleoylglycerol (Long T 2017); 1-linolenoylglycerol (18:3) (Long T 2017); 1-linoleoylglycerol (18:2) (Long T 2017); 1-oleoylglycerol (18:1) (Long T 2017);	NA	NA	17:41776943;17:41776943;17:41809207;17:41809207;17:41809207;17:41840849;17:41840849;17:41840849;17:41874745;17:41874745;17:41874745;17:41914714;17:41914714;17:41914714;17:41926126;17:41926126;17:41926126;17:41984849;17:41984849;17:42155742;17:42155742;17:42234203;17:42234203;17:42327850;17:42327850;	rs76868109;rs76868109;rs145947882;rs145947882;rs145947882;rs77697917;rs77697917;rs77697917;rs112259268;rs112259268;rs112259268;rs202221154;rs202221154;rs202221154;rs72836561;rs72836561;rs72836561;rs231477;rs231477;rs55764662;rs55764662;rs112619384;rs112619384;rs45519733;rs45519733;	HDL_C;triglyc;cholesterol;HDL_C;triglyc;cholesterol;HDL_C;triglyc;cholesterol;HDL_C;triglyc;cholesterol;HDL_C;triglyc;cholesterol;HDL_C;triglyc;HDL_C;triglyc;HDL_C;triglyc;HDL_C;triglyc;HDL_C;triglyc;	UKBB;UKBB;UKBB;UKBB;UKBB;UKBB;UKBB;UKBB;UKBB;UKBB;UKBB;UKBB;UKBB;UKBB;UKBB;UKBB;UKBB;UKBB;UKBB;UKBB;UKBB;UKBB;UKBB;UKBB;UKBB;	17:41776943	rs76868109	41926216;41926216;41926216;41776943;41776943;41776943;41993873;41993873;41469457;	-;-;-;rs76868109;rs76868109;rs76868109;rs72836588;rs72836588;rs113905686;	HDL-C;ApoA1;HDL2-C;HDL_cholesterol;Triglycerides;Apolipoprotein_A;Triglycerides;HDL_cholesterol;Triglycerides;	Locke_et_al.;Locke_et_al.;Locke_et_al.;Sinnott-Armstrong_et_al.;Sinnott-Armstrong_et_al.;Sinnott-Armstrong_et_al.;Sinnott-Armstrong_et_al.;Sinnott-Armstrong_et_al.;Sinnott-Armstrong_et_al.;
17_8	17	40071284	42827850	XL-VLDL-L	41926126	17:41926126:C:T	rs72836561	t	c	0.0328	0.118084	0.0118376	1.955e-23	22.71	32	0.0415	No	CD300LG	CD300LG	Biology	109	ApoA1;ApoBbyApoA1;DAG;FAw6byFA;GlycA;HDL2-C;HDL3-C;HDL-C;HDL-D;HDL-TG;IDL-FC_percent;IDL-TG_percent;LAbyFA;L-HDL-C;L-HDL-CE;L-HDL-C_percent;L-HDL-FC;L-HDL-FC_percent;L-HDL-L;L-HDL-P;L-HDL-PL;L-HDL-TG_percent;L-LDL-FC_percent;L-VLDL-C;L-VLDL-CE;L-VLDL-FC;L-VLDL-L;L-VLDL-P;L-VLDL-PL;L-VLDL-TG;M-HDL-C;M-HDL-CE;M-HDL-CE_percent;M-HDL-C_percent;M-HDL-FC;M-HDL-FC_percent;M-HDL-L;M-HDL-P;M-HDL-PL;M-HDL-TG;M-HDL-TG_percent;MUFA;MUFAbyFA;M-VLDL-C;M-VLDL-CE;M-VLDL-CE_percent;M-VLDL-C_percent;M-VLDL-FC;M-VLDL-FC_percent;M-VLDL-L;M-VLDL-P;M-VLDL-PL;M-VLDL-PL_percent;M-VLDL-TG;M-VLDL-TG_percent;PC;PUFAbyFA;Serum-TG;S-HDL-TG;S-HDL-TG_percent;S-LDL-TG_percent;SM;S-VLDL-C;S-VLDL-CE_percent;S-VLDL-C_percent;S-VLDL-FC;S-VLDL-FC_percent;S-VLDL-L;S-VLDL-P;S-VLDL-PL;S-VLDL-PL_percent;S-VLDL-TG;S-VLDL-TG_percent;TGbyPG;TotCho;TotPG;UnsatDeg;VLDL-C;VLDL-D;VLDL-TG;XL-HDL-C;XL-HDL-CE;XL-HDL-CE_percent;XL-HDL-C_percent;XL-HDL-FC;XL-HDL-L;XL-HDL-P;XL-HDL-PL;XL-HDL-PL_percent;XL-HDL-TG_percent;XL-VLDL-C;XL-VLDL-CE;XL-VLDL-FC;XL-VLDL-L;XL-VLDL-P;XL-VLDL-PL;XL-VLDL-TG;XS-VLDL-C_percent;XS-VLDL-FC_percent;XS-VLDL-PL_percent;XS-VLDL-TG;XS-VLDL-TG_percent;XXL-VLDL-C;XXL-VLDL-CE;XXL-VLDL-FC;XXL-VLDL-L;XXL-VLDL-P;XXL-VLDL-PL;XXL-VLDL-TG;	2	region_17_8_locus_1	missense_variant	NA	NA	NA	NA	Eosinophil count (Astle W 2016); Sum eosinophil basophil counts (Astle W 2016); HDL cholesterol (Nagy R 2017);	Cholesterol esters in large VLDL (Kettunen J 2016); Cholesterol esters in medium VLDL (Kettunen J 2016); Concentration of medium VLDL particles (Kettunen J 2016); Concentration of small VLDL particles (Kettunen J 2016); Phospholipids in medium VLDL (Kettunen J 2016); Total cholesterol in medium VLDL (Kettunen J 2016); Total lipids in medium VLDL (Kettunen J 2016); Total lipids in small VLDL (Kettunen J 2016); Triglycerides in medium VLDL (Kettunen J 2016); Triglycerides in small VLDL (Kettunen J 2016); 1-linolenoylglycerol (Long T 2017); 1-linoleoylglycerol (Long T 2017); 1-oleoylglycerol (Long T 2017); 1-linolenoylglycerol (18:3) (Long T 2017); 1-linoleoylglycerol (18:2) (Long T 2017); 1-oleoylglycerol (18:1) (Long T 2017);	NA	NA	17:41776943;17:41776943;17:41809207;17:41809207;17:41809207;17:41840849;17:41840849;17:41840849;17:41874745;17:41874745;17:41874745;17:41914714;17:41914714;17:41914714;17:41926126;17:41926126;17:41926126;17:41984849;17:41984849;17:42155742;17:42155742;17:42234203;17:42234203;17:42327850;17:42327850;	rs76868109;rs76868109;rs145947882;rs145947882;rs145947882;rs77697917;rs77697917;rs77697917;rs112259268;rs112259268;rs112259268;rs202221154;rs202221154;rs202221154;rs72836561;rs72836561;rs72836561;rs231477;rs231477;rs55764662;rs55764662;rs112619384;rs112619384;rs45519733;rs45519733;	HDL_C;triglyc;cholesterol;HDL_C;triglyc;cholesterol;HDL_C;triglyc;cholesterol;HDL_C;triglyc;cholesterol;HDL_C;triglyc;cholesterol;HDL_C;triglyc;HDL_C;triglyc;HDL_C;triglyc;HDL_C;triglyc;HDL_C;triglyc;	UKBB;UKBB;UKBB;UKBB;UKBB;UKBB;UKBB;UKBB;UKBB;UKBB;UKBB;UKBB;UKBB;UKBB;UKBB;UKBB;UKBB;UKBB;UKBB;UKBB;UKBB;UKBB;UKBB;UKBB;UKBB;	17:41776943	rs76868109	41926216;41926216;41926216;41776943;41776943;41776943;41993873;41993873;41469457;	-;-;-;rs76868109;rs76868109;rs76868109;rs72836588;rs72836588;rs113905686;	HDL-C;ApoA1;HDL2-C;HDL_cholesterol;Triglycerides;Apolipoprotein_A;Triglycerides;HDL_cholesterol;Triglycerides;	Locke_et_al.;Locke_et_al.;Locke_et_al.;Sinnott-Armstrong_et_al.;Sinnott-Armstrong_et_al.;Sinnott-Armstrong_et_al.;Sinnott-Armstrong_et_al.;Sinnott-Armstrong_et_al.;Sinnott-Armstrong_et_al.;
17_8	17	40071284	42827850	XL-HDL-CE	41926126	17:41926126:C:T	rs72836561	t	c	0.0324	-0.120522	0.0120889	2.069e-23	22.68	30	0.07389	No	CD300LG	CD300LG	Biology	109	ApoA1;ApoBbyApoA1;DAG;FAw6byFA;GlycA;HDL2-C;HDL3-C;HDL-C;HDL-D;HDL-TG;IDL-FC_percent;IDL-TG_percent;LAbyFA;L-HDL-C;L-HDL-CE;L-HDL-C_percent;L-HDL-FC;L-HDL-FC_percent;L-HDL-L;L-HDL-P;L-HDL-PL;L-HDL-TG_percent;L-LDL-FC_percent;L-VLDL-C;L-VLDL-CE;L-VLDL-FC;L-VLDL-L;L-VLDL-P;L-VLDL-PL;L-VLDL-TG;M-HDL-C;M-HDL-CE;M-HDL-CE_percent;M-HDL-C_percent;M-HDL-FC;M-HDL-FC_percent;M-HDL-L;M-HDL-P;M-HDL-PL;M-HDL-TG;M-HDL-TG_percent;MUFA;MUFAbyFA;M-VLDL-C;M-VLDL-CE;M-VLDL-CE_percent;M-VLDL-C_percent;M-VLDL-FC;M-VLDL-FC_percent;M-VLDL-L;M-VLDL-P;M-VLDL-PL;M-VLDL-PL_percent;M-VLDL-TG;M-VLDL-TG_percent;PC;PUFAbyFA;Serum-TG;S-HDL-TG;S-HDL-TG_percent;S-LDL-TG_percent;SM;S-VLDL-C;S-VLDL-CE_percent;S-VLDL-C_percent;S-VLDL-FC;S-VLDL-FC_percent;S-VLDL-L;S-VLDL-P;S-VLDL-PL;S-VLDL-PL_percent;S-VLDL-TG;S-VLDL-TG_percent;TGbyPG;TotCho;TotPG;UnsatDeg;VLDL-C;VLDL-D;VLDL-TG;XL-HDL-C;XL-HDL-CE;XL-HDL-CE_percent;XL-HDL-C_percent;XL-HDL-FC;XL-HDL-L;XL-HDL-P;XL-HDL-PL;XL-HDL-PL_percent;XL-HDL-TG_percent;XL-VLDL-C;XL-VLDL-CE;XL-VLDL-FC;XL-VLDL-L;XL-VLDL-P;XL-VLDL-PL;XL-VLDL-TG;XS-VLDL-C_percent;XS-VLDL-FC_percent;XS-VLDL-PL_percent;XS-VLDL-TG;XS-VLDL-TG_percent;XXL-VLDL-C;XXL-VLDL-CE;XXL-VLDL-FC;XXL-VLDL-L;XXL-VLDL-P;XXL-VLDL-PL;XXL-VLDL-TG;	2	region_17_8_locus_1	missense_variant	NA	NA	NA	NA	Eosinophil count (Astle W 2016); Sum eosinophil basophil counts (Astle W 2016); HDL cholesterol (Nagy R 2017);	Cholesterol esters in large VLDL (Kettunen J 2016); Cholesterol esters in medium VLDL (Kettunen J 2016); Concentration of medium VLDL particles (Kettunen J 2016); Concentration of small VLDL particles (Kettunen J 2016); Phospholipids in medium VLDL (Kettunen J 2016); Total cholesterol in medium VLDL (Kettunen J 2016); Total lipids in medium VLDL (Kettunen J 2016); Total lipids in small VLDL (Kettunen J 2016); Triglycerides in medium VLDL (Kettunen J 2016); Triglycerides in small VLDL (Kettunen J 2016); 1-linolenoylglycerol (Long T 2017); 1-linoleoylglycerol (Long T 2017); 1-oleoylglycerol (Long T 2017); 1-linolenoylglycerol (18:3) (Long T 2017); 1-linoleoylglycerol (18:2) (Long T 2017); 1-oleoylglycerol (18:1) (Long T 2017);	NA	NA	17:41776943;17:41776943;17:41809207;17:41809207;17:41809207;17:41840849;17:41840849;17:41840849;17:41874745;17:41874745;17:41874745;17:41914714;17:41914714;17:41914714;17:41926126;17:41926126;17:41926126;17:41984849;17:41984849;17:42155742;17:42155742;17:42234203;17:42234203;17:42327850;17:42327850;	rs76868109;rs76868109;rs145947882;rs145947882;rs145947882;rs77697917;rs77697917;rs77697917;rs112259268;rs112259268;rs112259268;rs202221154;rs202221154;rs202221154;rs72836561;rs72836561;rs72836561;rs231477;rs231477;rs55764662;rs55764662;rs112619384;rs112619384;rs45519733;rs45519733;	HDL_C;triglyc;cholesterol;HDL_C;triglyc;cholesterol;HDL_C;triglyc;cholesterol;HDL_C;triglyc;cholesterol;HDL_C;triglyc;cholesterol;HDL_C;triglyc;HDL_C;triglyc;HDL_C;triglyc;HDL_C;triglyc;HDL_C;triglyc;	UKBB;UKBB;UKBB;UKBB;UKBB;UKBB;UKBB;UKBB;UKBB;UKBB;UKBB;UKBB;UKBB;UKBB;UKBB;UKBB;UKBB;UKBB;UKBB;UKBB;UKBB;UKBB;UKBB;UKBB;UKBB;	17:41776943	rs76868109	41926216;41926216;41926216;41776943;41776943;41776943;41993873;41993873;41469457;	-;-;-;rs76868109;rs76868109;rs76868109;rs72836588;rs72836588;rs113905686;	HDL-C;ApoA1;HDL2-C;HDL_cholesterol;Triglycerides;Apolipoprotein_A;Triglycerides;HDL_cholesterol;Triglycerides;	Locke_et_al.;Locke_et_al.;Locke_et_al.;Sinnott-Armstrong_et_al.;Sinnott-Armstrong_et_al.;Sinnott-Armstrong_et_al.;Sinnott-Armstrong_et_al.;Sinnott-Armstrong_et_al.;Sinnott-Armstrong_et_al.;
17_8	17	40071284	42827850	M-HDL-FC	41926126	17:41926126:C:T	rs72836561	t	c	0.0324	-0.120691	0.0121207	2.341e-23	22.63	30	0.7585	No	CD300LG	CD300LG	Biology	109	ApoA1;ApoBbyApoA1;DAG;FAw6byFA;GlycA;HDL2-C;HDL3-C;HDL-C;HDL-D;HDL-TG;IDL-FC_percent;IDL-TG_percent;LAbyFA;L-HDL-C;L-HDL-CE;L-HDL-C_percent;L-HDL-FC;L-HDL-FC_percent;L-HDL-L;L-HDL-P;L-HDL-PL;L-HDL-TG_percent;L-LDL-FC_percent;L-VLDL-C;L-VLDL-CE;L-VLDL-FC;L-VLDL-L;L-VLDL-P;L-VLDL-PL;L-VLDL-TG;M-HDL-C;M-HDL-CE;M-HDL-CE_percent;M-HDL-C_percent;M-HDL-FC;M-HDL-FC_percent;M-HDL-L;M-HDL-P;M-HDL-PL;M-HDL-TG;M-HDL-TG_percent;MUFA;MUFAbyFA;M-VLDL-C;M-VLDL-CE;M-VLDL-CE_percent;M-VLDL-C_percent;M-VLDL-FC;M-VLDL-FC_percent;M-VLDL-L;M-VLDL-P;M-VLDL-PL;M-VLDL-PL_percent;M-VLDL-TG;M-VLDL-TG_percent;PC;PUFAbyFA;Serum-TG;S-HDL-TG;S-HDL-TG_percent;S-LDL-TG_percent;SM;S-VLDL-C;S-VLDL-CE_percent;S-VLDL-C_percent;S-VLDL-FC;S-VLDL-FC_percent;S-VLDL-L;S-VLDL-P;S-VLDL-PL;S-VLDL-PL_percent;S-VLDL-TG;S-VLDL-TG_percent;TGbyPG;TotCho;TotPG;UnsatDeg;VLDL-C;VLDL-D;VLDL-TG;XL-HDL-C;XL-HDL-CE;XL-HDL-CE_percent;XL-HDL-C_percent;XL-HDL-FC;XL-HDL-L;XL-HDL-P;XL-HDL-PL;XL-HDL-PL_percent;XL-HDL-TG_percent;XL-VLDL-C;XL-VLDL-CE;XL-VLDL-FC;XL-VLDL-L;XL-VLDL-P;XL-VLDL-PL;XL-VLDL-TG;XS-VLDL-C_percent;XS-VLDL-FC_percent;XS-VLDL-PL_percent;XS-VLDL-TG;XS-VLDL-TG_percent;XXL-VLDL-C;XXL-VLDL-CE;XXL-VLDL-FC;XXL-VLDL-L;XXL-VLDL-P;XXL-VLDL-PL;XXL-VLDL-TG;	2	region_17_8_locus_1	missense_variant	NA	NA	NA	NA	Eosinophil count (Astle W 2016); Sum eosinophil basophil counts (Astle W 2016); HDL cholesterol (Nagy R 2017);	Cholesterol esters in large VLDL (Kettunen J 2016); Cholesterol esters in medium VLDL (Kettunen J 2016); Concentration of medium VLDL particles (Kettunen J 2016); Concentration of small VLDL particles (Kettunen J 2016); Phospholipids in medium VLDL (Kettunen J 2016); Total cholesterol in medium VLDL (Kettunen J 2016); Total lipids in medium VLDL (Kettunen J 2016); Total lipids in small VLDL (Kettunen J 2016); Triglycerides in medium VLDL (Kettunen J 2016); Triglycerides in small VLDL (Kettunen J 2016); 1-linolenoylglycerol (Long T 2017); 1-linoleoylglycerol (Long T 2017); 1-oleoylglycerol (Long T 2017); 1-linolenoylglycerol (18:3) (Long T 2017); 1-linoleoylglycerol (18:2) (Long T 2017); 1-oleoylglycerol (18:1) (Long T 2017);	NA	NA	17:41776943;17:41776943;17:41809207;17:41809207;17:41809207;17:41840849;17:41840849;17:41840849;17:41874745;17:41874745;17:41874745;17:41914714;17:41914714;17:41914714;17:41926126;17:41926126;17:41926126;17:41984849;17:41984849;17:42155742;17:42155742;17:42234203;17:42234203;17:42327850;17:42327850;	rs76868109;rs76868109;rs145947882;rs145947882;rs145947882;rs77697917;rs77697917;rs77697917;rs112259268;rs112259268;rs112259268;rs202221154;rs202221154;rs202221154;rs72836561;rs72836561;rs72836561;rs231477;rs231477;rs55764662;rs55764662;rs112619384;rs112619384;rs45519733;rs45519733;	HDL_C;triglyc;cholesterol;HDL_C;triglyc;cholesterol;HDL_C;triglyc;cholesterol;HDL_C;triglyc;cholesterol;HDL_C;triglyc;cholesterol;HDL_C;triglyc;HDL_C;triglyc;HDL_C;triglyc;HDL_C;triglyc;HDL_C;triglyc;	UKBB;UKBB;UKBB;UKBB;UKBB;UKBB;UKBB;UKBB;UKBB;UKBB;UKBB;UKBB;UKBB;UKBB;UKBB;UKBB;UKBB;UKBB;UKBB;UKBB;UKBB;UKBB;UKBB;UKBB;UKBB;	17:41776943	rs76868109	41926216;41926216;41926216;41776943;41776943;41776943;41993873;41993873;41469457;	-;-;-;rs76868109;rs76868109;rs76868109;rs72836588;rs72836588;rs113905686;	HDL-C;ApoA1;HDL2-C;HDL_cholesterol;Triglycerides;Apolipoprotein_A;Triglycerides;HDL_cholesterol;Triglycerides;	Locke_et_al.;Locke_et_al.;Locke_et_al.;Sinnott-Armstrong_et_al.;Sinnott-Armstrong_et_al.;Sinnott-Armstrong_et_al.;Sinnott-Armstrong_et_al.;Sinnott-Armstrong_et_al.;Sinnott-Armstrong_et_al.;
17_8	17	40071284	42827850	S-VLDL-C_percent	41926126	17:41926126:C:T	rs72836561	t	c	0.0324	-0.119472	0.0120802	4.602e-23	22.34	30	0.00484	No	CD300LG	CD300LG	Biology	109	ApoA1;ApoBbyApoA1;DAG;FAw6byFA;GlycA;HDL2-C;HDL3-C;HDL-C;HDL-D;HDL-TG;IDL-FC_percent;IDL-TG_percent;LAbyFA;L-HDL-C;L-HDL-CE;L-HDL-C_percent;L-HDL-FC;L-HDL-FC_percent;L-HDL-L;L-HDL-P;L-HDL-PL;L-HDL-TG_percent;L-LDL-FC_percent;L-VLDL-C;L-VLDL-CE;L-VLDL-FC;L-VLDL-L;L-VLDL-P;L-VLDL-PL;L-VLDL-TG;M-HDL-C;M-HDL-CE;M-HDL-CE_percent;M-HDL-C_percent;M-HDL-FC;M-HDL-FC_percent;M-HDL-L;M-HDL-P;M-HDL-PL;M-HDL-TG;M-HDL-TG_percent;MUFA;MUFAbyFA;M-VLDL-C;M-VLDL-CE;M-VLDL-CE_percent;M-VLDL-C_percent;M-VLDL-FC;M-VLDL-FC_percent;M-VLDL-L;M-VLDL-P;M-VLDL-PL;M-VLDL-PL_percent;M-VLDL-TG;M-VLDL-TG_percent;PC;PUFAbyFA;Serum-TG;S-HDL-TG;S-HDL-TG_percent;S-LDL-TG_percent;SM;S-VLDL-C;S-VLDL-CE_percent;S-VLDL-C_percent;S-VLDL-FC;S-VLDL-FC_percent;S-VLDL-L;S-VLDL-P;S-VLDL-PL;S-VLDL-PL_percent;S-VLDL-TG;S-VLDL-TG_percent;TGbyPG;TotCho;TotPG;UnsatDeg;VLDL-C;VLDL-D;VLDL-TG;XL-HDL-C;XL-HDL-CE;XL-HDL-CE_percent;XL-HDL-C_percent;XL-HDL-FC;XL-HDL-L;XL-HDL-P;XL-HDL-PL;XL-HDL-PL_percent;XL-HDL-TG_percent;XL-VLDL-C;XL-VLDL-CE;XL-VLDL-FC;XL-VLDL-L;XL-VLDL-P;XL-VLDL-PL;XL-VLDL-TG;XS-VLDL-C_percent;XS-VLDL-FC_percent;XS-VLDL-PL_percent;XS-VLDL-TG;XS-VLDL-TG_percent;XXL-VLDL-C;XXL-VLDL-CE;XXL-VLDL-FC;XXL-VLDL-L;XXL-VLDL-P;XXL-VLDL-PL;XXL-VLDL-TG;	2	region_17_8_locus_1	missense_variant	NA	NA	NA	NA	Eosinophil count (Astle W 2016); Sum eosinophil basophil counts (Astle W 2016); HDL cholesterol (Nagy R 2017);	Cholesterol esters in large VLDL (Kettunen J 2016); Cholesterol esters in medium VLDL (Kettunen J 2016); Concentration of medium VLDL particles (Kettunen J 2016); Concentration of small VLDL particles (Kettunen J 2016); Phospholipids in medium VLDL (Kettunen J 2016); Total cholesterol in medium VLDL (Kettunen J 2016); Total lipids in medium VLDL (Kettunen J 2016); Total lipids in small VLDL (Kettunen J 2016); Triglycerides in medium VLDL (Kettunen J 2016); Triglycerides in small VLDL (Kettunen J 2016); 1-linolenoylglycerol (Long T 2017); 1-linoleoylglycerol (Long T 2017); 1-oleoylglycerol (Long T 2017); 1-linolenoylglycerol (18:3) (Long T 2017); 1-linoleoylglycerol (18:2) (Long T 2017); 1-oleoylglycerol (18:1) (Long T 2017);	NA	NA	17:41776943;17:41776943;17:41809207;17:41809207;17:41809207;17:41840849;17:41840849;17:41840849;17:41874745;17:41874745;17:41874745;17:41914714;17:41914714;17:41914714;17:41926126;17:41926126;17:41926126;17:41984849;17:41984849;17:42155742;17:42155742;17:42234203;17:42234203;17:42327850;17:42327850;	rs76868109;rs76868109;rs145947882;rs145947882;rs145947882;rs77697917;rs77697917;rs77697917;rs112259268;rs112259268;rs112259268;rs202221154;rs202221154;rs202221154;rs72836561;rs72836561;rs72836561;rs231477;rs231477;rs55764662;rs55764662;rs112619384;rs112619384;rs45519733;rs45519733;	HDL_C;triglyc;cholesterol;HDL_C;triglyc;cholesterol;HDL_C;triglyc;cholesterol;HDL_C;triglyc;cholesterol;HDL_C;triglyc;cholesterol;HDL_C;triglyc;HDL_C;triglyc;HDL_C;triglyc;HDL_C;triglyc;HDL_C;triglyc;	UKBB;UKBB;UKBB;UKBB;UKBB;UKBB;UKBB;UKBB;UKBB;UKBB;UKBB;UKBB;UKBB;UKBB;UKBB;UKBB;UKBB;UKBB;UKBB;UKBB;UKBB;UKBB;UKBB;UKBB;UKBB;	17:41776943	rs76868109	41926216;41926216;41926216;41776943;41776943;41776943;41993873;41993873;41469457;	-;-;-;rs76868109;rs76868109;rs76868109;rs72836588;rs72836588;rs113905686;	HDL-C;ApoA1;HDL2-C;HDL_cholesterol;Triglycerides;Apolipoprotein_A;Triglycerides;HDL_cholesterol;Triglycerides;	Locke_et_al.;Locke_et_al.;Locke_et_al.;Sinnott-Armstrong_et_al.;Sinnott-Armstrong_et_al.;Sinnott-Armstrong_et_al.;Sinnott-Armstrong_et_al.;Sinnott-Armstrong_et_al.;Sinnott-Armstrong_et_al.;
17_8	17	40071284	42827850	M-VLDL-CE	41926126	17:41926126:C:T	rs72836561	t	c	0.0328	0.115453	0.0118247	1.61e-22	21.79	32	0.1172	No	CD300LG	CD300LG	Biology	109	ApoA1;ApoBbyApoA1;DAG;FAw6byFA;GlycA;HDL2-C;HDL3-C;HDL-C;HDL-D;HDL-TG;IDL-FC_percent;IDL-TG_percent;LAbyFA;L-HDL-C;L-HDL-CE;L-HDL-C_percent;L-HDL-FC;L-HDL-FC_percent;L-HDL-L;L-HDL-P;L-HDL-PL;L-HDL-TG_percent;L-LDL-FC_percent;L-VLDL-C;L-VLDL-CE;L-VLDL-FC;L-VLDL-L;L-VLDL-P;L-VLDL-PL;L-VLDL-TG;M-HDL-C;M-HDL-CE;M-HDL-CE_percent;M-HDL-C_percent;M-HDL-FC;M-HDL-FC_percent;M-HDL-L;M-HDL-P;M-HDL-PL;M-HDL-TG;M-HDL-TG_percent;MUFA;MUFAbyFA;M-VLDL-C;M-VLDL-CE;M-VLDL-CE_percent;M-VLDL-C_percent;M-VLDL-FC;M-VLDL-FC_percent;M-VLDL-L;M-VLDL-P;M-VLDL-PL;M-VLDL-PL_percent;M-VLDL-TG;M-VLDL-TG_percent;PC;PUFAbyFA;Serum-TG;S-HDL-TG;S-HDL-TG_percent;S-LDL-TG_percent;SM;S-VLDL-C;S-VLDL-CE_percent;S-VLDL-C_percent;S-VLDL-FC;S-VLDL-FC_percent;S-VLDL-L;S-VLDL-P;S-VLDL-PL;S-VLDL-PL_percent;S-VLDL-TG;S-VLDL-TG_percent;TGbyPG;TotCho;TotPG;UnsatDeg;VLDL-C;VLDL-D;VLDL-TG;XL-HDL-C;XL-HDL-CE;XL-HDL-CE_percent;XL-HDL-C_percent;XL-HDL-FC;XL-HDL-L;XL-HDL-P;XL-HDL-PL;XL-HDL-PL_percent;XL-HDL-TG_percent;XL-VLDL-C;XL-VLDL-CE;XL-VLDL-FC;XL-VLDL-L;XL-VLDL-P;XL-VLDL-PL;XL-VLDL-TG;XS-VLDL-C_percent;XS-VLDL-FC_percent;XS-VLDL-PL_percent;XS-VLDL-TG;XS-VLDL-TG_percent;XXL-VLDL-C;XXL-VLDL-CE;XXL-VLDL-FC;XXL-VLDL-L;XXL-VLDL-P;XXL-VLDL-PL;XXL-VLDL-TG;	2	region_17_8_locus_1	missense_variant	NA	NA	NA	NA	Eosinophil count (Astle W 2016); Sum eosinophil basophil counts (Astle W 2016); HDL cholesterol (Nagy R 2017);	Cholesterol esters in large VLDL (Kettunen J 2016); Cholesterol esters in medium VLDL (Kettunen J 2016); Concentration of medium VLDL particles (Kettunen J 2016); Concentration of small VLDL particles (Kettunen J 2016); Phospholipids in medium VLDL (Kettunen J 2016); Total cholesterol in medium VLDL (Kettunen J 2016); Total lipids in medium VLDL (Kettunen J 2016); Total lipids in small VLDL (Kettunen J 2016); Triglycerides in medium VLDL (Kettunen J 2016); Triglycerides in small VLDL (Kettunen J 2016); 1-linolenoylglycerol (Long T 2017); 1-linoleoylglycerol (Long T 2017); 1-oleoylglycerol (Long T 2017); 1-linolenoylglycerol (18:3) (Long T 2017); 1-linoleoylglycerol (18:2) (Long T 2017); 1-oleoylglycerol (18:1) (Long T 2017);	NA	NA	17:41776943;17:41776943;17:41809207;17:41809207;17:41809207;17:41840849;17:41840849;17:41840849;17:41874745;17:41874745;17:41874745;17:41914714;17:41914714;17:41914714;17:41926126;17:41926126;17:41926126;17:41984849;17:41984849;17:42155742;17:42155742;17:42234203;17:42234203;17:42327850;17:42327850;	rs76868109;rs76868109;rs145947882;rs145947882;rs145947882;rs77697917;rs77697917;rs77697917;rs112259268;rs112259268;rs112259268;rs202221154;rs202221154;rs202221154;rs72836561;rs72836561;rs72836561;rs231477;rs231477;rs55764662;rs55764662;rs112619384;rs112619384;rs45519733;rs45519733;	HDL_C;triglyc;cholesterol;HDL_C;triglyc;cholesterol;HDL_C;triglyc;cholesterol;HDL_C;triglyc;cholesterol;HDL_C;triglyc;cholesterol;HDL_C;triglyc;HDL_C;triglyc;HDL_C;triglyc;HDL_C;triglyc;HDL_C;triglyc;	UKBB;UKBB;UKBB;UKBB;UKBB;UKBB;UKBB;UKBB;UKBB;UKBB;UKBB;UKBB;UKBB;UKBB;UKBB;UKBB;UKBB;UKBB;UKBB;UKBB;UKBB;UKBB;UKBB;UKBB;UKBB;	17:41776943	rs76868109	41926216;41926216;41926216;41776943;41776943;41776943;41993873;41993873;41469457;	-;-;-;rs76868109;rs76868109;rs76868109;rs72836588;rs72836588;rs113905686;	HDL-C;ApoA1;HDL2-C;HDL_cholesterol;Triglycerides;Apolipoprotein_A;Triglycerides;HDL_cholesterol;Triglycerides;	Locke_et_al.;Locke_et_al.;Locke_et_al.;Sinnott-Armstrong_et_al.;Sinnott-Armstrong_et_al.;Sinnott-Armstrong_et_al.;Sinnott-Armstrong_et_al.;Sinnott-Armstrong_et_al.;Sinnott-Armstrong_et_al.;
17_8	17	40071284	42827850	XL-VLDL-C	41926126	17:41926126:C:T	rs72836561	t	c	0.0328	0.114195	0.0118307	4.803e-22	21.32	32	0.06676	No	CD300LG	CD300LG	Biology	109	ApoA1;ApoBbyApoA1;DAG;FAw6byFA;GlycA;HDL2-C;HDL3-C;HDL-C;HDL-D;HDL-TG;IDL-FC_percent;IDL-TG_percent;LAbyFA;L-HDL-C;L-HDL-CE;L-HDL-C_percent;L-HDL-FC;L-HDL-FC_percent;L-HDL-L;L-HDL-P;L-HDL-PL;L-HDL-TG_percent;L-LDL-FC_percent;L-VLDL-C;L-VLDL-CE;L-VLDL-FC;L-VLDL-L;L-VLDL-P;L-VLDL-PL;L-VLDL-TG;M-HDL-C;M-HDL-CE;M-HDL-CE_percent;M-HDL-C_percent;M-HDL-FC;M-HDL-FC_percent;M-HDL-L;M-HDL-P;M-HDL-PL;M-HDL-TG;M-HDL-TG_percent;MUFA;MUFAbyFA;M-VLDL-C;M-VLDL-CE;M-VLDL-CE_percent;M-VLDL-C_percent;M-VLDL-FC;M-VLDL-FC_percent;M-VLDL-L;M-VLDL-P;M-VLDL-PL;M-VLDL-PL_percent;M-VLDL-TG;M-VLDL-TG_percent;PC;PUFAbyFA;Serum-TG;S-HDL-TG;S-HDL-TG_percent;S-LDL-TG_percent;SM;S-VLDL-C;S-VLDL-CE_percent;S-VLDL-C_percent;S-VLDL-FC;S-VLDL-FC_percent;S-VLDL-L;S-VLDL-P;S-VLDL-PL;S-VLDL-PL_percent;S-VLDL-TG;S-VLDL-TG_percent;TGbyPG;TotCho;TotPG;UnsatDeg;VLDL-C;VLDL-D;VLDL-TG;XL-HDL-C;XL-HDL-CE;XL-HDL-CE_percent;XL-HDL-C_percent;XL-HDL-FC;XL-HDL-L;XL-HDL-P;XL-HDL-PL;XL-HDL-PL_percent;XL-HDL-TG_percent;XL-VLDL-C;XL-VLDL-CE;XL-VLDL-FC;XL-VLDL-L;XL-VLDL-P;XL-VLDL-PL;XL-VLDL-TG;XS-VLDL-C_percent;XS-VLDL-FC_percent;XS-VLDL-PL_percent;XS-VLDL-TG;XS-VLDL-TG_percent;XXL-VLDL-C;XXL-VLDL-CE;XXL-VLDL-FC;XXL-VLDL-L;XXL-VLDL-P;XXL-VLDL-PL;XXL-VLDL-TG;	2	region_17_8_locus_1	missense_variant	NA	NA	NA	NA	Eosinophil count (Astle W 2016); Sum eosinophil basophil counts (Astle W 2016); HDL cholesterol (Nagy R 2017);	Cholesterol esters in large VLDL (Kettunen J 2016); Cholesterol esters in medium VLDL (Kettunen J 2016); Concentration of medium VLDL particles (Kettunen J 2016); Concentration of small VLDL particles (Kettunen J 2016); Phospholipids in medium VLDL (Kettunen J 2016); Total cholesterol in medium VLDL (Kettunen J 2016); Total lipids in medium VLDL (Kettunen J 2016); Total lipids in small VLDL (Kettunen J 2016); Triglycerides in medium VLDL (Kettunen J 2016); Triglycerides in small VLDL (Kettunen J 2016); 1-linolenoylglycerol (Long T 2017); 1-linoleoylglycerol (Long T 2017); 1-oleoylglycerol (Long T 2017); 1-linolenoylglycerol (18:3) (Long T 2017); 1-linoleoylglycerol (18:2) (Long T 2017); 1-oleoylglycerol (18:1) (Long T 2017);	NA	NA	17:41776943;17:41776943;17:41809207;17:41809207;17:41809207;17:41840849;17:41840849;17:41840849;17:41874745;17:41874745;17:41874745;17:41914714;17:41914714;17:41914714;17:41926126;17:41926126;17:41926126;17:41984849;17:41984849;17:42155742;17:42155742;17:42234203;17:42234203;17:42327850;17:42327850;	rs76868109;rs76868109;rs145947882;rs145947882;rs145947882;rs77697917;rs77697917;rs77697917;rs112259268;rs112259268;rs112259268;rs202221154;rs202221154;rs202221154;rs72836561;rs72836561;rs72836561;rs231477;rs231477;rs55764662;rs55764662;rs112619384;rs112619384;rs45519733;rs45519733;	HDL_C;triglyc;cholesterol;HDL_C;triglyc;cholesterol;HDL_C;triglyc;cholesterol;HDL_C;triglyc;cholesterol;HDL_C;triglyc;cholesterol;HDL_C;triglyc;HDL_C;triglyc;HDL_C;triglyc;HDL_C;triglyc;HDL_C;triglyc;	UKBB;UKBB;UKBB;UKBB;UKBB;UKBB;UKBB;UKBB;UKBB;UKBB;UKBB;UKBB;UKBB;UKBB;UKBB;UKBB;UKBB;UKBB;UKBB;UKBB;UKBB;UKBB;UKBB;UKBB;UKBB;	17:41776943	rs76868109	41926216;41926216;41926216;41776943;41776943;41776943;41993873;41993873;41469457;	-;-;-;rs76868109;rs76868109;rs76868109;rs72836588;rs72836588;rs113905686;	HDL-C;ApoA1;HDL2-C;HDL_cholesterol;Triglycerides;Apolipoprotein_A;Triglycerides;HDL_cholesterol;Triglycerides;	Locke_et_al.;Locke_et_al.;Locke_et_al.;Sinnott-Armstrong_et_al.;Sinnott-Armstrong_et_al.;Sinnott-Armstrong_et_al.;Sinnott-Armstrong_et_al.;Sinnott-Armstrong_et_al.;Sinnott-Armstrong_et_al.;
17_8	17	40071284	42827850	S-VLDL-CE_percent	41926126	17:41926126:C:T	rs72836561	t	c	0.0324	-0.11166	0.012108	2.916e-20	19.54	30	0.004959	No	CD300LG	CD300LG	Biology	109	ApoA1;ApoBbyApoA1;DAG;FAw6byFA;GlycA;HDL2-C;HDL3-C;HDL-C;HDL-D;HDL-TG;IDL-FC_percent;IDL-TG_percent;LAbyFA;L-HDL-C;L-HDL-CE;L-HDL-C_percent;L-HDL-FC;L-HDL-FC_percent;L-HDL-L;L-HDL-P;L-HDL-PL;L-HDL-TG_percent;L-LDL-FC_percent;L-VLDL-C;L-VLDL-CE;L-VLDL-FC;L-VLDL-L;L-VLDL-P;L-VLDL-PL;L-VLDL-TG;M-HDL-C;M-HDL-CE;M-HDL-CE_percent;M-HDL-C_percent;M-HDL-FC;M-HDL-FC_percent;M-HDL-L;M-HDL-P;M-HDL-PL;M-HDL-TG;M-HDL-TG_percent;MUFA;MUFAbyFA;M-VLDL-C;M-VLDL-CE;M-VLDL-CE_percent;M-VLDL-C_percent;M-VLDL-FC;M-VLDL-FC_percent;M-VLDL-L;M-VLDL-P;M-VLDL-PL;M-VLDL-PL_percent;M-VLDL-TG;M-VLDL-TG_percent;PC;PUFAbyFA;Serum-TG;S-HDL-TG;S-HDL-TG_percent;S-LDL-TG_percent;SM;S-VLDL-C;S-VLDL-CE_percent;S-VLDL-C_percent;S-VLDL-FC;S-VLDL-FC_percent;S-VLDL-L;S-VLDL-P;S-VLDL-PL;S-VLDL-PL_percent;S-VLDL-TG;S-VLDL-TG_percent;TGbyPG;TotCho;TotPG;UnsatDeg;VLDL-C;VLDL-D;VLDL-TG;XL-HDL-C;XL-HDL-CE;XL-HDL-CE_percent;XL-HDL-C_percent;XL-HDL-FC;XL-HDL-L;XL-HDL-P;XL-HDL-PL;XL-HDL-PL_percent;XL-HDL-TG_percent;XL-VLDL-C;XL-VLDL-CE;XL-VLDL-FC;XL-VLDL-L;XL-VLDL-P;XL-VLDL-PL;XL-VLDL-TG;XS-VLDL-C_percent;XS-VLDL-FC_percent;XS-VLDL-PL_percent;XS-VLDL-TG;XS-VLDL-TG_percent;XXL-VLDL-C;XXL-VLDL-CE;XXL-VLDL-FC;XXL-VLDL-L;XXL-VLDL-P;XXL-VLDL-PL;XXL-VLDL-TG;	2	region_17_8_locus_1	missense_variant	NA	NA	NA	NA	Eosinophil count (Astle W 2016); Sum eosinophil basophil counts (Astle W 2016); HDL cholesterol (Nagy R 2017);	Cholesterol esters in large VLDL (Kettunen J 2016); Cholesterol esters in medium VLDL (Kettunen J 2016); Concentration of medium VLDL particles (Kettunen J 2016); Concentration of small VLDL particles (Kettunen J 2016); Phospholipids in medium VLDL (Kettunen J 2016); Total cholesterol in medium VLDL (Kettunen J 2016); Total lipids in medium VLDL (Kettunen J 2016); Total lipids in small VLDL (Kettunen J 2016); Triglycerides in medium VLDL (Kettunen J 2016); Triglycerides in small VLDL (Kettunen J 2016); 1-linolenoylglycerol (Long T 2017); 1-linoleoylglycerol (Long T 2017); 1-oleoylglycerol (Long T 2017); 1-linolenoylglycerol (18:3) (Long T 2017); 1-linoleoylglycerol (18:2) (Long T 2017); 1-oleoylglycerol (18:1) (Long T 2017);	NA	NA	17:41776943;17:41776943;17:41809207;17:41809207;17:41809207;17:41840849;17:41840849;17:41840849;17:41874745;17:41874745;17:41874745;17:41914714;17:41914714;17:41914714;17:41926126;17:41926126;17:41926126;17:41984849;17:41984849;17:42155742;17:42155742;17:42234203;17:42234203;17:42327850;17:42327850;	rs76868109;rs76868109;rs145947882;rs145947882;rs145947882;rs77697917;rs77697917;rs77697917;rs112259268;rs112259268;rs112259268;rs202221154;rs202221154;rs202221154;rs72836561;rs72836561;rs72836561;rs231477;rs231477;rs55764662;rs55764662;rs112619384;rs112619384;rs45519733;rs45519733;	HDL_C;triglyc;cholesterol;HDL_C;triglyc;cholesterol;HDL_C;triglyc;cholesterol;HDL_C;triglyc;cholesterol;HDL_C;triglyc;cholesterol;HDL_C;triglyc;HDL_C;triglyc;HDL_C;triglyc;HDL_C;triglyc;HDL_C;triglyc;	UKBB;UKBB;UKBB;UKBB;UKBB;UKBB;UKBB;UKBB;UKBB;UKBB;UKBB;UKBB;UKBB;UKBB;UKBB;UKBB;UKBB;UKBB;UKBB;UKBB;UKBB;UKBB;UKBB;UKBB;UKBB;	17:41776943	rs76868109	41926216;41926216;41926216;41776943;41776943;41776943;41993873;41993873;41469457;	-;-;-;rs76868109;rs76868109;rs76868109;rs72836588;rs72836588;rs113905686;	HDL-C;ApoA1;HDL2-C;HDL_cholesterol;Triglycerides;Apolipoprotein_A;Triglycerides;HDL_cholesterol;Triglycerides;	Locke_et_al.;Locke_et_al.;Locke_et_al.;Sinnott-Armstrong_et_al.;Sinnott-Armstrong_et_al.;Sinnott-Armstrong_et_al.;Sinnott-Armstrong_et_al.;Sinnott-Armstrong_et_al.;Sinnott-Armstrong_et_al.;
17_8	17	40071284	42827850	M-HDL-CE_percent	41926126	17:41926126:C:T	rs72836561	t	c	0.0325	-0.111073	0.0120753	3.634e-20	19.44	30	0.07958	No	CD300LG	CD300LG	Biology	109	ApoA1;ApoBbyApoA1;DAG;FAw6byFA;GlycA;HDL2-C;HDL3-C;HDL-C;HDL-D;HDL-TG;IDL-FC_percent;IDL-TG_percent;LAbyFA;L-HDL-C;L-HDL-CE;L-HDL-C_percent;L-HDL-FC;L-HDL-FC_percent;L-HDL-L;L-HDL-P;L-HDL-PL;L-HDL-TG_percent;L-LDL-FC_percent;L-VLDL-C;L-VLDL-CE;L-VLDL-FC;L-VLDL-L;L-VLDL-P;L-VLDL-PL;L-VLDL-TG;M-HDL-C;M-HDL-CE;M-HDL-CE_percent;M-HDL-C_percent;M-HDL-FC;M-HDL-FC_percent;M-HDL-L;M-HDL-P;M-HDL-PL;M-HDL-TG;M-HDL-TG_percent;MUFA;MUFAbyFA;M-VLDL-C;M-VLDL-CE;M-VLDL-CE_percent;M-VLDL-C_percent;M-VLDL-FC;M-VLDL-FC_percent;M-VLDL-L;M-VLDL-P;M-VLDL-PL;M-VLDL-PL_percent;M-VLDL-TG;M-VLDL-TG_percent;PC;PUFAbyFA;Serum-TG;S-HDL-TG;S-HDL-TG_percent;S-LDL-TG_percent;SM;S-VLDL-C;S-VLDL-CE_percent;S-VLDL-C_percent;S-VLDL-FC;S-VLDL-FC_percent;S-VLDL-L;S-VLDL-P;S-VLDL-PL;S-VLDL-PL_percent;S-VLDL-TG;S-VLDL-TG_percent;TGbyPG;TotCho;TotPG;UnsatDeg;VLDL-C;VLDL-D;VLDL-TG;XL-HDL-C;XL-HDL-CE;XL-HDL-CE_percent;XL-HDL-C_percent;XL-HDL-FC;XL-HDL-L;XL-HDL-P;XL-HDL-PL;XL-HDL-PL_percent;XL-HDL-TG_percent;XL-VLDL-C;XL-VLDL-CE;XL-VLDL-FC;XL-VLDL-L;XL-VLDL-P;XL-VLDL-PL;XL-VLDL-TG;XS-VLDL-C_percent;XS-VLDL-FC_percent;XS-VLDL-PL_percent;XS-VLDL-TG;XS-VLDL-TG_percent;XXL-VLDL-C;XXL-VLDL-CE;XXL-VLDL-FC;XXL-VLDL-L;XXL-VLDL-P;XXL-VLDL-PL;XXL-VLDL-TG;	2	region_17_8_locus_1	missense_variant	NA	NA	NA	NA	Eosinophil count (Astle W 2016); Sum eosinophil basophil counts (Astle W 2016); HDL cholesterol (Nagy R 2017);	Cholesterol esters in large VLDL (Kettunen J 2016); Cholesterol esters in medium VLDL (Kettunen J 2016); Concentration of medium VLDL particles (Kettunen J 2016); Concentration of small VLDL particles (Kettunen J 2016); Phospholipids in medium VLDL (Kettunen J 2016); Total cholesterol in medium VLDL (Kettunen J 2016); Total lipids in medium VLDL (Kettunen J 2016); Total lipids in small VLDL (Kettunen J 2016); Triglycerides in medium VLDL (Kettunen J 2016); Triglycerides in small VLDL (Kettunen J 2016); 1-linolenoylglycerol (Long T 2017); 1-linoleoylglycerol (Long T 2017); 1-oleoylglycerol (Long T 2017); 1-linolenoylglycerol (18:3) (Long T 2017); 1-linoleoylglycerol (18:2) (Long T 2017); 1-oleoylglycerol (18:1) (Long T 2017);	NA	NA	17:41776943;17:41776943;17:41809207;17:41809207;17:41809207;17:41840849;17:41840849;17:41840849;17:41874745;17:41874745;17:41874745;17:41914714;17:41914714;17:41914714;17:41926126;17:41926126;17:41926126;17:41984849;17:41984849;17:42155742;17:42155742;17:42234203;17:42234203;17:42327850;17:42327850;	rs76868109;rs76868109;rs145947882;rs145947882;rs145947882;rs77697917;rs77697917;rs77697917;rs112259268;rs112259268;rs112259268;rs202221154;rs202221154;rs202221154;rs72836561;rs72836561;rs72836561;rs231477;rs231477;rs55764662;rs55764662;rs112619384;rs112619384;rs45519733;rs45519733;	HDL_C;triglyc;cholesterol;HDL_C;triglyc;cholesterol;HDL_C;triglyc;cholesterol;HDL_C;triglyc;cholesterol;HDL_C;triglyc;cholesterol;HDL_C;triglyc;HDL_C;triglyc;HDL_C;triglyc;HDL_C;triglyc;HDL_C;triglyc;	UKBB;UKBB;UKBB;UKBB;UKBB;UKBB;UKBB;UKBB;UKBB;UKBB;UKBB;UKBB;UKBB;UKBB;UKBB;UKBB;UKBB;UKBB;UKBB;UKBB;UKBB;UKBB;UKBB;UKBB;UKBB;	17:41776943	rs76868109	41926216;41926216;41926216;41776943;41776943;41776943;41993873;41993873;41469457;	-;-;-;rs76868109;rs76868109;rs76868109;rs72836588;rs72836588;rs113905686;	HDL-C;ApoA1;HDL2-C;HDL_cholesterol;Triglycerides;Apolipoprotein_A;Triglycerides;HDL_cholesterol;Triglycerides;	Locke_et_al.;Locke_et_al.;Locke_et_al.;Sinnott-Armstrong_et_al.;Sinnott-Armstrong_et_al.;Sinnott-Armstrong_et_al.;Sinnott-Armstrong_et_al.;Sinnott-Armstrong_et_al.;Sinnott-Armstrong_et_al.;
17_8	17	40071284	42827850	M-VLDL-CE_percent	41926126	17:41926126:C:T	rs72836561	t	c	0.0325	-0.1102	0.0120639	6.563e-20	19.18	30	0.0488	No	CD300LG	CD300LG	Biology	109	ApoA1;ApoBbyApoA1;DAG;FAw6byFA;GlycA;HDL2-C;HDL3-C;HDL-C;HDL-D;HDL-TG;IDL-FC_percent;IDL-TG_percent;LAbyFA;L-HDL-C;L-HDL-CE;L-HDL-C_percent;L-HDL-FC;L-HDL-FC_percent;L-HDL-L;L-HDL-P;L-HDL-PL;L-HDL-TG_percent;L-LDL-FC_percent;L-VLDL-C;L-VLDL-CE;L-VLDL-FC;L-VLDL-L;L-VLDL-P;L-VLDL-PL;L-VLDL-TG;M-HDL-C;M-HDL-CE;M-HDL-CE_percent;M-HDL-C_percent;M-HDL-FC;M-HDL-FC_percent;M-HDL-L;M-HDL-P;M-HDL-PL;M-HDL-TG;M-HDL-TG_percent;MUFA;MUFAbyFA;M-VLDL-C;M-VLDL-CE;M-VLDL-CE_percent;M-VLDL-C_percent;M-VLDL-FC;M-VLDL-FC_percent;M-VLDL-L;M-VLDL-P;M-VLDL-PL;M-VLDL-PL_percent;M-VLDL-TG;M-VLDL-TG_percent;PC;PUFAbyFA;Serum-TG;S-HDL-TG;S-HDL-TG_percent;S-LDL-TG_percent;SM;S-VLDL-C;S-VLDL-CE_percent;S-VLDL-C_percent;S-VLDL-FC;S-VLDL-FC_percent;S-VLDL-L;S-VLDL-P;S-VLDL-PL;S-VLDL-PL_percent;S-VLDL-TG;S-VLDL-TG_percent;TGbyPG;TotCho;TotPG;UnsatDeg;VLDL-C;VLDL-D;VLDL-TG;XL-HDL-C;XL-HDL-CE;XL-HDL-CE_percent;XL-HDL-C_percent;XL-HDL-FC;XL-HDL-L;XL-HDL-P;XL-HDL-PL;XL-HDL-PL_percent;XL-HDL-TG_percent;XL-VLDL-C;XL-VLDL-CE;XL-VLDL-FC;XL-VLDL-L;XL-VLDL-P;XL-VLDL-PL;XL-VLDL-TG;XS-VLDL-C_percent;XS-VLDL-FC_percent;XS-VLDL-PL_percent;XS-VLDL-TG;XS-VLDL-TG_percent;XXL-VLDL-C;XXL-VLDL-CE;XXL-VLDL-FC;XXL-VLDL-L;XXL-VLDL-P;XXL-VLDL-PL;XXL-VLDL-TG;	2	region_17_8_locus_1	missense_variant	NA	NA	NA	NA	Eosinophil count (Astle W 2016); Sum eosinophil basophil counts (Astle W 2016); HDL cholesterol (Nagy R 2017);	Cholesterol esters in large VLDL (Kettunen J 2016); Cholesterol esters in medium VLDL (Kettunen J 2016); Concentration of medium VLDL particles (Kettunen J 2016); Concentration of small VLDL particles (Kettunen J 2016); Phospholipids in medium VLDL (Kettunen J 2016); Total cholesterol in medium VLDL (Kettunen J 2016); Total lipids in medium VLDL (Kettunen J 2016); Total lipids in small VLDL (Kettunen J 2016); Triglycerides in medium VLDL (Kettunen J 2016); Triglycerides in small VLDL (Kettunen J 2016); 1-linolenoylglycerol (Long T 2017); 1-linoleoylglycerol (Long T 2017); 1-oleoylglycerol (Long T 2017); 1-linolenoylglycerol (18:3) (Long T 2017); 1-linoleoylglycerol (18:2) (Long T 2017); 1-oleoylglycerol (18:1) (Long T 2017);	NA	NA	17:41776943;17:41776943;17:41809207;17:41809207;17:41809207;17:41840849;17:41840849;17:41840849;17:41874745;17:41874745;17:41874745;17:41914714;17:41914714;17:41914714;17:41926126;17:41926126;17:41926126;17:41984849;17:41984849;17:42155742;17:42155742;17:42234203;17:42234203;17:42327850;17:42327850;	rs76868109;rs76868109;rs145947882;rs145947882;rs145947882;rs77697917;rs77697917;rs77697917;rs112259268;rs112259268;rs112259268;rs202221154;rs202221154;rs202221154;rs72836561;rs72836561;rs72836561;rs231477;rs231477;rs55764662;rs55764662;rs112619384;rs112619384;rs45519733;rs45519733;	HDL_C;triglyc;cholesterol;HDL_C;triglyc;cholesterol;HDL_C;triglyc;cholesterol;HDL_C;triglyc;cholesterol;HDL_C;triglyc;cholesterol;HDL_C;triglyc;HDL_C;triglyc;HDL_C;triglyc;HDL_C;triglyc;HDL_C;triglyc;	UKBB;UKBB;UKBB;UKBB;UKBB;UKBB;UKBB;UKBB;UKBB;UKBB;UKBB;UKBB;UKBB;UKBB;UKBB;UKBB;UKBB;UKBB;UKBB;UKBB;UKBB;UKBB;UKBB;UKBB;UKBB;	17:41776943	rs76868109	41926216;41926216;41926216;41776943;41776943;41776943;41993873;41993873;41469457;	-;-;-;rs76868109;rs76868109;rs76868109;rs72836588;rs72836588;rs113905686;	HDL-C;ApoA1;HDL2-C;HDL_cholesterol;Triglycerides;Apolipoprotein_A;Triglycerides;HDL_cholesterol;Triglycerides;	Locke_et_al.;Locke_et_al.;Locke_et_al.;Sinnott-Armstrong_et_al.;Sinnott-Armstrong_et_al.;Sinnott-Armstrong_et_al.;Sinnott-Armstrong_et_al.;Sinnott-Armstrong_et_al.;Sinnott-Armstrong_et_al.;
17_8	17	40071284	42827850	XL-VLDL-PL	41926126	17:41926126:C:T	rs72836561	t	c	0.0328	0.107975	0.0118391	7.499e-20	19.12	32	0.06241	No	CD300LG	CD300LG	Biology	109	ApoA1;ApoBbyApoA1;DAG;FAw6byFA;GlycA;HDL2-C;HDL3-C;HDL-C;HDL-D;HDL-TG;IDL-FC_percent;IDL-TG_percent;LAbyFA;L-HDL-C;L-HDL-CE;L-HDL-C_percent;L-HDL-FC;L-HDL-FC_percent;L-HDL-L;L-HDL-P;L-HDL-PL;L-HDL-TG_percent;L-LDL-FC_percent;L-VLDL-C;L-VLDL-CE;L-VLDL-FC;L-VLDL-L;L-VLDL-P;L-VLDL-PL;L-VLDL-TG;M-HDL-C;M-HDL-CE;M-HDL-CE_percent;M-HDL-C_percent;M-HDL-FC;M-HDL-FC_percent;M-HDL-L;M-HDL-P;M-HDL-PL;M-HDL-TG;M-HDL-TG_percent;MUFA;MUFAbyFA;M-VLDL-C;M-VLDL-CE;M-VLDL-CE_percent;M-VLDL-C_percent;M-VLDL-FC;M-VLDL-FC_percent;M-VLDL-L;M-VLDL-P;M-VLDL-PL;M-VLDL-PL_percent;M-VLDL-TG;M-VLDL-TG_percent;PC;PUFAbyFA;Serum-TG;S-HDL-TG;S-HDL-TG_percent;S-LDL-TG_percent;SM;S-VLDL-C;S-VLDL-CE_percent;S-VLDL-C_percent;S-VLDL-FC;S-VLDL-FC_percent;S-VLDL-L;S-VLDL-P;S-VLDL-PL;S-VLDL-PL_percent;S-VLDL-TG;S-VLDL-TG_percent;TGbyPG;TotCho;TotPG;UnsatDeg;VLDL-C;VLDL-D;VLDL-TG;XL-HDL-C;XL-HDL-CE;XL-HDL-CE_percent;XL-HDL-C_percent;XL-HDL-FC;XL-HDL-L;XL-HDL-P;XL-HDL-PL;XL-HDL-PL_percent;XL-HDL-TG_percent;XL-VLDL-C;XL-VLDL-CE;XL-VLDL-FC;XL-VLDL-L;XL-VLDL-P;XL-VLDL-PL;XL-VLDL-TG;XS-VLDL-C_percent;XS-VLDL-FC_percent;XS-VLDL-PL_percent;XS-VLDL-TG;XS-VLDL-TG_percent;XXL-VLDL-C;XXL-VLDL-CE;XXL-VLDL-FC;XXL-VLDL-L;XXL-VLDL-P;XXL-VLDL-PL;XXL-VLDL-TG;	2	region_17_8_locus_1	missense_variant	NA	NA	NA	NA	Eosinophil count (Astle W 2016); Sum eosinophil basophil counts (Astle W 2016); HDL cholesterol (Nagy R 2017);	Cholesterol esters in large VLDL (Kettunen J 2016); Cholesterol esters in medium VLDL (Kettunen J 2016); Concentration of medium VLDL particles (Kettunen J 2016); Concentration of small VLDL particles (Kettunen J 2016); Phospholipids in medium VLDL (Kettunen J 2016); Total cholesterol in medium VLDL (Kettunen J 2016); Total lipids in medium VLDL (Kettunen J 2016); Total lipids in small VLDL (Kettunen J 2016); Triglycerides in medium VLDL (Kettunen J 2016); Triglycerides in small VLDL (Kettunen J 2016); 1-linolenoylglycerol (Long T 2017); 1-linoleoylglycerol (Long T 2017); 1-oleoylglycerol (Long T 2017); 1-linolenoylglycerol (18:3) (Long T 2017); 1-linoleoylglycerol (18:2) (Long T 2017); 1-oleoylglycerol (18:1) (Long T 2017);	NA	NA	17:41776943;17:41776943;17:41809207;17:41809207;17:41809207;17:41840849;17:41840849;17:41840849;17:41874745;17:41874745;17:41874745;17:41914714;17:41914714;17:41914714;17:41926126;17:41926126;17:41926126;17:41984849;17:41984849;17:42155742;17:42155742;17:42234203;17:42234203;17:42327850;17:42327850;	rs76868109;rs76868109;rs145947882;rs145947882;rs145947882;rs77697917;rs77697917;rs77697917;rs112259268;rs112259268;rs112259268;rs202221154;rs202221154;rs202221154;rs72836561;rs72836561;rs72836561;rs231477;rs231477;rs55764662;rs55764662;rs112619384;rs112619384;rs45519733;rs45519733;	HDL_C;triglyc;cholesterol;HDL_C;triglyc;cholesterol;HDL_C;triglyc;cholesterol;HDL_C;triglyc;cholesterol;HDL_C;triglyc;cholesterol;HDL_C;triglyc;HDL_C;triglyc;HDL_C;triglyc;HDL_C;triglyc;HDL_C;triglyc;	UKBB;UKBB;UKBB;UKBB;UKBB;UKBB;UKBB;UKBB;UKBB;UKBB;UKBB;UKBB;UKBB;UKBB;UKBB;UKBB;UKBB;UKBB;UKBB;UKBB;UKBB;UKBB;UKBB;UKBB;UKBB;	17:41776943	rs76868109	41926216;41926216;41926216;41776943;41776943;41776943;41993873;41993873;41469457;	-;-;-;rs76868109;rs76868109;rs76868109;rs72836588;rs72836588;rs113905686;	HDL-C;ApoA1;HDL2-C;HDL_cholesterol;Triglycerides;Apolipoprotein_A;Triglycerides;HDL_cholesterol;Triglycerides;	Locke_et_al.;Locke_et_al.;Locke_et_al.;Sinnott-Armstrong_et_al.;Sinnott-Armstrong_et_al.;Sinnott-Armstrong_et_al.;Sinnott-Armstrong_et_al.;Sinnott-Armstrong_et_al.;Sinnott-Armstrong_et_al.;
17_8	17	40071284	42827850	M-VLDL-TG_percent	41926126	17:41926126:C:T	rs72836561	t	c	0.0329	0.105989	0.011649	9.154e-20	19.04	32	0.2596	No	CD300LG	CD300LG	Biology	109	ApoA1;ApoBbyApoA1;DAG;FAw6byFA;GlycA;HDL2-C;HDL3-C;HDL-C;HDL-D;HDL-TG;IDL-FC_percent;IDL-TG_percent;LAbyFA;L-HDL-C;L-HDL-CE;L-HDL-C_percent;L-HDL-FC;L-HDL-FC_percent;L-HDL-L;L-HDL-P;L-HDL-PL;L-HDL-TG_percent;L-LDL-FC_percent;L-VLDL-C;L-VLDL-CE;L-VLDL-FC;L-VLDL-L;L-VLDL-P;L-VLDL-PL;L-VLDL-TG;M-HDL-C;M-HDL-CE;M-HDL-CE_percent;M-HDL-C_percent;M-HDL-FC;M-HDL-FC_percent;M-HDL-L;M-HDL-P;M-HDL-PL;M-HDL-TG;M-HDL-TG_percent;MUFA;MUFAbyFA;M-VLDL-C;M-VLDL-CE;M-VLDL-CE_percent;M-VLDL-C_percent;M-VLDL-FC;M-VLDL-FC_percent;M-VLDL-L;M-VLDL-P;M-VLDL-PL;M-VLDL-PL_percent;M-VLDL-TG;M-VLDL-TG_percent;PC;PUFAbyFA;Serum-TG;S-HDL-TG;S-HDL-TG_percent;S-LDL-TG_percent;SM;S-VLDL-C;S-VLDL-CE_percent;S-VLDL-C_percent;S-VLDL-FC;S-VLDL-FC_percent;S-VLDL-L;S-VLDL-P;S-VLDL-PL;S-VLDL-PL_percent;S-VLDL-TG;S-VLDL-TG_percent;TGbyPG;TotCho;TotPG;UnsatDeg;VLDL-C;VLDL-D;VLDL-TG;XL-HDL-C;XL-HDL-CE;XL-HDL-CE_percent;XL-HDL-C_percent;XL-HDL-FC;XL-HDL-L;XL-HDL-P;XL-HDL-PL;XL-HDL-PL_percent;XL-HDL-TG_percent;XL-VLDL-C;XL-VLDL-CE;XL-VLDL-FC;XL-VLDL-L;XL-VLDL-P;XL-VLDL-PL;XL-VLDL-TG;XS-VLDL-C_percent;XS-VLDL-FC_percent;XS-VLDL-PL_percent;XS-VLDL-TG;XS-VLDL-TG_percent;XXL-VLDL-C;XXL-VLDL-CE;XXL-VLDL-FC;XXL-VLDL-L;XXL-VLDL-P;XXL-VLDL-PL;XXL-VLDL-TG;	2	region_17_8_locus_1	missense_variant	NA	NA	NA	NA	Eosinophil count (Astle W 2016); Sum eosinophil basophil counts (Astle W 2016); HDL cholesterol (Nagy R 2017);	Cholesterol esters in large VLDL (Kettunen J 2016); Cholesterol esters in medium VLDL (Kettunen J 2016); Concentration of medium VLDL particles (Kettunen J 2016); Concentration of small VLDL particles (Kettunen J 2016); Phospholipids in medium VLDL (Kettunen J 2016); Total cholesterol in medium VLDL (Kettunen J 2016); Total lipids in medium VLDL (Kettunen J 2016); Total lipids in small VLDL (Kettunen J 2016); Triglycerides in medium VLDL (Kettunen J 2016); Triglycerides in small VLDL (Kettunen J 2016); 1-linolenoylglycerol (Long T 2017); 1-linoleoylglycerol (Long T 2017); 1-oleoylglycerol (Long T 2017); 1-linolenoylglycerol (18:3) (Long T 2017); 1-linoleoylglycerol (18:2) (Long T 2017); 1-oleoylglycerol (18:1) (Long T 2017);	NA	NA	17:41776943;17:41776943;17:41809207;17:41809207;17:41809207;17:41840849;17:41840849;17:41840849;17:41874745;17:41874745;17:41874745;17:41914714;17:41914714;17:41914714;17:41926126;17:41926126;17:41926126;17:41984849;17:41984849;17:42155742;17:42155742;17:42234203;17:42234203;17:42327850;17:42327850;	rs76868109;rs76868109;rs145947882;rs145947882;rs145947882;rs77697917;rs77697917;rs77697917;rs112259268;rs112259268;rs112259268;rs202221154;rs202221154;rs202221154;rs72836561;rs72836561;rs72836561;rs231477;rs231477;rs55764662;rs55764662;rs112619384;rs112619384;rs45519733;rs45519733;	HDL_C;triglyc;cholesterol;HDL_C;triglyc;cholesterol;HDL_C;triglyc;cholesterol;HDL_C;triglyc;cholesterol;HDL_C;triglyc;cholesterol;HDL_C;triglyc;HDL_C;triglyc;HDL_C;triglyc;HDL_C;triglyc;HDL_C;triglyc;	UKBB;UKBB;UKBB;UKBB;UKBB;UKBB;UKBB;UKBB;UKBB;UKBB;UKBB;UKBB;UKBB;UKBB;UKBB;UKBB;UKBB;UKBB;UKBB;UKBB;UKBB;UKBB;UKBB;UKBB;UKBB;	17:41776943	rs76868109	41926216;41926216;41926216;41776943;41776943;41776943;41993873;41993873;41469457;	-;-;-;rs76868109;rs76868109;rs76868109;rs72836588;rs72836588;rs113905686;	HDL-C;ApoA1;HDL2-C;HDL_cholesterol;Triglycerides;Apolipoprotein_A;Triglycerides;HDL_cholesterol;Triglycerides;	Locke_et_al.;Locke_et_al.;Locke_et_al.;Sinnott-Armstrong_et_al.;Sinnott-Armstrong_et_al.;Sinnott-Armstrong_et_al.;Sinnott-Armstrong_et_al.;Sinnott-Armstrong_et_al.;Sinnott-Armstrong_et_al.;
17_8	17	40071284	42827850	M-HDL-L	41926126	17:41926126:C:T	rs72836561	t	c	0.0324	-0.109249	0.0121599	2.603e-19	18.58	30	0.8924	No	CD300LG	CD300LG	Biology	109	ApoA1;ApoBbyApoA1;DAG;FAw6byFA;GlycA;HDL2-C;HDL3-C;HDL-C;HDL-D;HDL-TG;IDL-FC_percent;IDL-TG_percent;LAbyFA;L-HDL-C;L-HDL-CE;L-HDL-C_percent;L-HDL-FC;L-HDL-FC_percent;L-HDL-L;L-HDL-P;L-HDL-PL;L-HDL-TG_percent;L-LDL-FC_percent;L-VLDL-C;L-VLDL-CE;L-VLDL-FC;L-VLDL-L;L-VLDL-P;L-VLDL-PL;L-VLDL-TG;M-HDL-C;M-HDL-CE;M-HDL-CE_percent;M-HDL-C_percent;M-HDL-FC;M-HDL-FC_percent;M-HDL-L;M-HDL-P;M-HDL-PL;M-HDL-TG;M-HDL-TG_percent;MUFA;MUFAbyFA;M-VLDL-C;M-VLDL-CE;M-VLDL-CE_percent;M-VLDL-C_percent;M-VLDL-FC;M-VLDL-FC_percent;M-VLDL-L;M-VLDL-P;M-VLDL-PL;M-VLDL-PL_percent;M-VLDL-TG;M-VLDL-TG_percent;PC;PUFAbyFA;Serum-TG;S-HDL-TG;S-HDL-TG_percent;S-LDL-TG_percent;SM;S-VLDL-C;S-VLDL-CE_percent;S-VLDL-C_percent;S-VLDL-FC;S-VLDL-FC_percent;S-VLDL-L;S-VLDL-P;S-VLDL-PL;S-VLDL-PL_percent;S-VLDL-TG;S-VLDL-TG_percent;TGbyPG;TotCho;TotPG;UnsatDeg;VLDL-C;VLDL-D;VLDL-TG;XL-HDL-C;XL-HDL-CE;XL-HDL-CE_percent;XL-HDL-C_percent;XL-HDL-FC;XL-HDL-L;XL-HDL-P;XL-HDL-PL;XL-HDL-PL_percent;XL-HDL-TG_percent;XL-VLDL-C;XL-VLDL-CE;XL-VLDL-FC;XL-VLDL-L;XL-VLDL-P;XL-VLDL-PL;XL-VLDL-TG;XS-VLDL-C_percent;XS-VLDL-FC_percent;XS-VLDL-PL_percent;XS-VLDL-TG;XS-VLDL-TG_percent;XXL-VLDL-C;XXL-VLDL-CE;XXL-VLDL-FC;XXL-VLDL-L;XXL-VLDL-P;XXL-VLDL-PL;XXL-VLDL-TG;	2	region_17_8_locus_1	missense_variant	NA	NA	NA	NA	Eosinophil count (Astle W 2016); Sum eosinophil basophil counts (Astle W 2016); HDL cholesterol (Nagy R 2017);	Cholesterol esters in large VLDL (Kettunen J 2016); Cholesterol esters in medium VLDL (Kettunen J 2016); Concentration of medium VLDL particles (Kettunen J 2016); Concentration of small VLDL particles (Kettunen J 2016); Phospholipids in medium VLDL (Kettunen J 2016); Total cholesterol in medium VLDL (Kettunen J 2016); Total lipids in medium VLDL (Kettunen J 2016); Total lipids in small VLDL (Kettunen J 2016); Triglycerides in medium VLDL (Kettunen J 2016); Triglycerides in small VLDL (Kettunen J 2016); 1-linolenoylglycerol (Long T 2017); 1-linoleoylglycerol (Long T 2017); 1-oleoylglycerol (Long T 2017); 1-linolenoylglycerol (18:3) (Long T 2017); 1-linoleoylglycerol (18:2) (Long T 2017); 1-oleoylglycerol (18:1) (Long T 2017);	NA	NA	17:41776943;17:41776943;17:41809207;17:41809207;17:41809207;17:41840849;17:41840849;17:41840849;17:41874745;17:41874745;17:41874745;17:41914714;17:41914714;17:41914714;17:41926126;17:41926126;17:41926126;17:41984849;17:41984849;17:42155742;17:42155742;17:42234203;17:42234203;17:42327850;17:42327850;	rs76868109;rs76868109;rs145947882;rs145947882;rs145947882;rs77697917;rs77697917;rs77697917;rs112259268;rs112259268;rs112259268;rs202221154;rs202221154;rs202221154;rs72836561;rs72836561;rs72836561;rs231477;rs231477;rs55764662;rs55764662;rs112619384;rs112619384;rs45519733;rs45519733;	HDL_C;triglyc;cholesterol;HDL_C;triglyc;cholesterol;HDL_C;triglyc;cholesterol;HDL_C;triglyc;cholesterol;HDL_C;triglyc;cholesterol;HDL_C;triglyc;HDL_C;triglyc;HDL_C;triglyc;HDL_C;triglyc;HDL_C;triglyc;	UKBB;UKBB;UKBB;UKBB;UKBB;UKBB;UKBB;UKBB;UKBB;UKBB;UKBB;UKBB;UKBB;UKBB;UKBB;UKBB;UKBB;UKBB;UKBB;UKBB;UKBB;UKBB;UKBB;UKBB;UKBB;	17:41776943	rs76868109	41926216;41926216;41926216;41776943;41776943;41776943;41993873;41993873;41469457;	-;-;-;rs76868109;rs76868109;rs76868109;rs72836588;rs72836588;rs113905686;	HDL-C;ApoA1;HDL2-C;HDL_cholesterol;Triglycerides;Apolipoprotein_A;Triglycerides;HDL_cholesterol;Triglycerides;	Locke_et_al.;Locke_et_al.;Locke_et_al.;Sinnott-Armstrong_et_al.;Sinnott-Armstrong_et_al.;Sinnott-Armstrong_et_al.;Sinnott-Armstrong_et_al.;Sinnott-Armstrong_et_al.;Sinnott-Armstrong_et_al.;
17_8	17	40071284	42827850	XL-VLDL-FC	41926126	17:41926126:C:T	rs72836561	t	c	0.0328	0.104825	0.0118254	7.697e-19	18.11	32	0.07891	No	CD300LG	CD300LG	Biology	109	ApoA1;ApoBbyApoA1;DAG;FAw6byFA;GlycA;HDL2-C;HDL3-C;HDL-C;HDL-D;HDL-TG;IDL-FC_percent;IDL-TG_percent;LAbyFA;L-HDL-C;L-HDL-CE;L-HDL-C_percent;L-HDL-FC;L-HDL-FC_percent;L-HDL-L;L-HDL-P;L-HDL-PL;L-HDL-TG_percent;L-LDL-FC_percent;L-VLDL-C;L-VLDL-CE;L-VLDL-FC;L-VLDL-L;L-VLDL-P;L-VLDL-PL;L-VLDL-TG;M-HDL-C;M-HDL-CE;M-HDL-CE_percent;M-HDL-C_percent;M-HDL-FC;M-HDL-FC_percent;M-HDL-L;M-HDL-P;M-HDL-PL;M-HDL-TG;M-HDL-TG_percent;MUFA;MUFAbyFA;M-VLDL-C;M-VLDL-CE;M-VLDL-CE_percent;M-VLDL-C_percent;M-VLDL-FC;M-VLDL-FC_percent;M-VLDL-L;M-VLDL-P;M-VLDL-PL;M-VLDL-PL_percent;M-VLDL-TG;M-VLDL-TG_percent;PC;PUFAbyFA;Serum-TG;S-HDL-TG;S-HDL-TG_percent;S-LDL-TG_percent;SM;S-VLDL-C;S-VLDL-CE_percent;S-VLDL-C_percent;S-VLDL-FC;S-VLDL-FC_percent;S-VLDL-L;S-VLDL-P;S-VLDL-PL;S-VLDL-PL_percent;S-VLDL-TG;S-VLDL-TG_percent;TGbyPG;TotCho;TotPG;UnsatDeg;VLDL-C;VLDL-D;VLDL-TG;XL-HDL-C;XL-HDL-CE;XL-HDL-CE_percent;XL-HDL-C_percent;XL-HDL-FC;XL-HDL-L;XL-HDL-P;XL-HDL-PL;XL-HDL-PL_percent;XL-HDL-TG_percent;XL-VLDL-C;XL-VLDL-CE;XL-VLDL-FC;XL-VLDL-L;XL-VLDL-P;XL-VLDL-PL;XL-VLDL-TG;XS-VLDL-C_percent;XS-VLDL-FC_percent;XS-VLDL-PL_percent;XS-VLDL-TG;XS-VLDL-TG_percent;XXL-VLDL-C;XXL-VLDL-CE;XXL-VLDL-FC;XXL-VLDL-L;XXL-VLDL-P;XXL-VLDL-PL;XXL-VLDL-TG;	2	region_17_8_locus_1	missense_variant	NA	NA	NA	NA	Eosinophil count (Astle W 2016); Sum eosinophil basophil counts (Astle W 2016); HDL cholesterol (Nagy R 2017);	Cholesterol esters in large VLDL (Kettunen J 2016); Cholesterol esters in medium VLDL (Kettunen J 2016); Concentration of medium VLDL particles (Kettunen J 2016); Concentration of small VLDL particles (Kettunen J 2016); Phospholipids in medium VLDL (Kettunen J 2016); Total cholesterol in medium VLDL (Kettunen J 2016); Total lipids in medium VLDL (Kettunen J 2016); Total lipids in small VLDL (Kettunen J 2016); Triglycerides in medium VLDL (Kettunen J 2016); Triglycerides in small VLDL (Kettunen J 2016); 1-linolenoylglycerol (Long T 2017); 1-linoleoylglycerol (Long T 2017); 1-oleoylglycerol (Long T 2017); 1-linolenoylglycerol (18:3) (Long T 2017); 1-linoleoylglycerol (18:2) (Long T 2017); 1-oleoylglycerol (18:1) (Long T 2017);	NA	NA	17:41776943;17:41776943;17:41809207;17:41809207;17:41809207;17:41840849;17:41840849;17:41840849;17:41874745;17:41874745;17:41874745;17:41914714;17:41914714;17:41914714;17:41926126;17:41926126;17:41926126;17:41984849;17:41984849;17:42155742;17:42155742;17:42234203;17:42234203;17:42327850;17:42327850;	rs76868109;rs76868109;rs145947882;rs145947882;rs145947882;rs77697917;rs77697917;rs77697917;rs112259268;rs112259268;rs112259268;rs202221154;rs202221154;rs202221154;rs72836561;rs72836561;rs72836561;rs231477;rs231477;rs55764662;rs55764662;rs112619384;rs112619384;rs45519733;rs45519733;	HDL_C;triglyc;cholesterol;HDL_C;triglyc;cholesterol;HDL_C;triglyc;cholesterol;HDL_C;triglyc;cholesterol;HDL_C;triglyc;cholesterol;HDL_C;triglyc;HDL_C;triglyc;HDL_C;triglyc;HDL_C;triglyc;HDL_C;triglyc;	UKBB;UKBB;UKBB;UKBB;UKBB;UKBB;UKBB;UKBB;UKBB;UKBB;UKBB;UKBB;UKBB;UKBB;UKBB;UKBB;UKBB;UKBB;UKBB;UKBB;UKBB;UKBB;UKBB;UKBB;UKBB;	17:41776943	rs76868109	41926216;41926216;41926216;41776943;41776943;41776943;41993873;41993873;41469457;	-;-;-;rs76868109;rs76868109;rs76868109;rs72836588;rs72836588;rs113905686;	HDL-C;ApoA1;HDL2-C;HDL_cholesterol;Triglycerides;Apolipoprotein_A;Triglycerides;HDL_cholesterol;Triglycerides;	Locke_et_al.;Locke_et_al.;Locke_et_al.;Sinnott-Armstrong_et_al.;Sinnott-Armstrong_et_al.;Sinnott-Armstrong_et_al.;Sinnott-Armstrong_et_al.;Sinnott-Armstrong_et_al.;Sinnott-Armstrong_et_al.;
17_8	17	40071284	42827850	IDL-TG_percent	41926126	17:41926126:C:T	rs72836561	t	c	0.0329	0.102808	0.0116869	1.407e-18	17.85	32	0.009482	No	CD300LG	CD300LG	Biology	109	ApoA1;ApoBbyApoA1;DAG;FAw6byFA;GlycA;HDL2-C;HDL3-C;HDL-C;HDL-D;HDL-TG;IDL-FC_percent;IDL-TG_percent;LAbyFA;L-HDL-C;L-HDL-CE;L-HDL-C_percent;L-HDL-FC;L-HDL-FC_percent;L-HDL-L;L-HDL-P;L-HDL-PL;L-HDL-TG_percent;L-LDL-FC_percent;L-VLDL-C;L-VLDL-CE;L-VLDL-FC;L-VLDL-L;L-VLDL-P;L-VLDL-PL;L-VLDL-TG;M-HDL-C;M-HDL-CE;M-HDL-CE_percent;M-HDL-C_percent;M-HDL-FC;M-HDL-FC_percent;M-HDL-L;M-HDL-P;M-HDL-PL;M-HDL-TG;M-HDL-TG_percent;MUFA;MUFAbyFA;M-VLDL-C;M-VLDL-CE;M-VLDL-CE_percent;M-VLDL-C_percent;M-VLDL-FC;M-VLDL-FC_percent;M-VLDL-L;M-VLDL-P;M-VLDL-PL;M-VLDL-PL_percent;M-VLDL-TG;M-VLDL-TG_percent;PC;PUFAbyFA;Serum-TG;S-HDL-TG;S-HDL-TG_percent;S-LDL-TG_percent;SM;S-VLDL-C;S-VLDL-CE_percent;S-VLDL-C_percent;S-VLDL-FC;S-VLDL-FC_percent;S-VLDL-L;S-VLDL-P;S-VLDL-PL;S-VLDL-PL_percent;S-VLDL-TG;S-VLDL-TG_percent;TGbyPG;TotCho;TotPG;UnsatDeg;VLDL-C;VLDL-D;VLDL-TG;XL-HDL-C;XL-HDL-CE;XL-HDL-CE_percent;XL-HDL-C_percent;XL-HDL-FC;XL-HDL-L;XL-HDL-P;XL-HDL-PL;XL-HDL-PL_percent;XL-HDL-TG_percent;XL-VLDL-C;XL-VLDL-CE;XL-VLDL-FC;XL-VLDL-L;XL-VLDL-P;XL-VLDL-PL;XL-VLDL-TG;XS-VLDL-C_percent;XS-VLDL-FC_percent;XS-VLDL-PL_percent;XS-VLDL-TG;XS-VLDL-TG_percent;XXL-VLDL-C;XXL-VLDL-CE;XXL-VLDL-FC;XXL-VLDL-L;XXL-VLDL-P;XXL-VLDL-PL;XXL-VLDL-TG;	2	region_17_8_locus_1	missense_variant	NA	NA	NA	NA	Eosinophil count (Astle W 2016); Sum eosinophil basophil counts (Astle W 2016); HDL cholesterol (Nagy R 2017);	Cholesterol esters in large VLDL (Kettunen J 2016); Cholesterol esters in medium VLDL (Kettunen J 2016); Concentration of medium VLDL particles (Kettunen J 2016); Concentration of small VLDL particles (Kettunen J 2016); Phospholipids in medium VLDL (Kettunen J 2016); Total cholesterol in medium VLDL (Kettunen J 2016); Total lipids in medium VLDL (Kettunen J 2016); Total lipids in small VLDL (Kettunen J 2016); Triglycerides in medium VLDL (Kettunen J 2016); Triglycerides in small VLDL (Kettunen J 2016); 1-linolenoylglycerol (Long T 2017); 1-linoleoylglycerol (Long T 2017); 1-oleoylglycerol (Long T 2017); 1-linolenoylglycerol (18:3) (Long T 2017); 1-linoleoylglycerol (18:2) (Long T 2017); 1-oleoylglycerol (18:1) (Long T 2017);	NA	NA	17:41776943;17:41776943;17:41809207;17:41809207;17:41809207;17:41840849;17:41840849;17:41840849;17:41874745;17:41874745;17:41874745;17:41914714;17:41914714;17:41914714;17:41926126;17:41926126;17:41926126;17:41984849;17:41984849;17:42155742;17:42155742;17:42234203;17:42234203;17:42327850;17:42327850;	rs76868109;rs76868109;rs145947882;rs145947882;rs145947882;rs77697917;rs77697917;rs77697917;rs112259268;rs112259268;rs112259268;rs202221154;rs202221154;rs202221154;rs72836561;rs72836561;rs72836561;rs231477;rs231477;rs55764662;rs55764662;rs112619384;rs112619384;rs45519733;rs45519733;	HDL_C;triglyc;cholesterol;HDL_C;triglyc;cholesterol;HDL_C;triglyc;cholesterol;HDL_C;triglyc;cholesterol;HDL_C;triglyc;cholesterol;HDL_C;triglyc;HDL_C;triglyc;HDL_C;triglyc;HDL_C;triglyc;HDL_C;triglyc;	UKBB;UKBB;UKBB;UKBB;UKBB;UKBB;UKBB;UKBB;UKBB;UKBB;UKBB;UKBB;UKBB;UKBB;UKBB;UKBB;UKBB;UKBB;UKBB;UKBB;UKBB;UKBB;UKBB;UKBB;UKBB;	17:41776943	rs76868109	41926216;41926216;41926216;41776943;41776943;41776943;41993873;41993873;41469457;	-;-;-;rs76868109;rs76868109;rs76868109;rs72836588;rs72836588;rs113905686;	HDL-C;ApoA1;HDL2-C;HDL_cholesterol;Triglycerides;Apolipoprotein_A;Triglycerides;HDL_cholesterol;Triglycerides;	Locke_et_al.;Locke_et_al.;Locke_et_al.;Sinnott-Armstrong_et_al.;Sinnott-Armstrong_et_al.;Sinnott-Armstrong_et_al.;Sinnott-Armstrong_et_al.;Sinnott-Armstrong_et_al.;Sinnott-Armstrong_et_al.;
17_8	17	40071284	42827850	M-HDL-PL	41926126	17:41926126:C:T	rs72836561	t	c	0.0324	-0.105245	0.0121589	4.894e-18	17.31	30	0.9328	No	CD300LG	CD300LG	Biology	109	ApoA1;ApoBbyApoA1;DAG;FAw6byFA;GlycA;HDL2-C;HDL3-C;HDL-C;HDL-D;HDL-TG;IDL-FC_percent;IDL-TG_percent;LAbyFA;L-HDL-C;L-HDL-CE;L-HDL-C_percent;L-HDL-FC;L-HDL-FC_percent;L-HDL-L;L-HDL-P;L-HDL-PL;L-HDL-TG_percent;L-LDL-FC_percent;L-VLDL-C;L-VLDL-CE;L-VLDL-FC;L-VLDL-L;L-VLDL-P;L-VLDL-PL;L-VLDL-TG;M-HDL-C;M-HDL-CE;M-HDL-CE_percent;M-HDL-C_percent;M-HDL-FC;M-HDL-FC_percent;M-HDL-L;M-HDL-P;M-HDL-PL;M-HDL-TG;M-HDL-TG_percent;MUFA;MUFAbyFA;M-VLDL-C;M-VLDL-CE;M-VLDL-CE_percent;M-VLDL-C_percent;M-VLDL-FC;M-VLDL-FC_percent;M-VLDL-L;M-VLDL-P;M-VLDL-PL;M-VLDL-PL_percent;M-VLDL-TG;M-VLDL-TG_percent;PC;PUFAbyFA;Serum-TG;S-HDL-TG;S-HDL-TG_percent;S-LDL-TG_percent;SM;S-VLDL-C;S-VLDL-CE_percent;S-VLDL-C_percent;S-VLDL-FC;S-VLDL-FC_percent;S-VLDL-L;S-VLDL-P;S-VLDL-PL;S-VLDL-PL_percent;S-VLDL-TG;S-VLDL-TG_percent;TGbyPG;TotCho;TotPG;UnsatDeg;VLDL-C;VLDL-D;VLDL-TG;XL-HDL-C;XL-HDL-CE;XL-HDL-CE_percent;XL-HDL-C_percent;XL-HDL-FC;XL-HDL-L;XL-HDL-P;XL-HDL-PL;XL-HDL-PL_percent;XL-HDL-TG_percent;XL-VLDL-C;XL-VLDL-CE;XL-VLDL-FC;XL-VLDL-L;XL-VLDL-P;XL-VLDL-PL;XL-VLDL-TG;XS-VLDL-C_percent;XS-VLDL-FC_percent;XS-VLDL-PL_percent;XS-VLDL-TG;XS-VLDL-TG_percent;XXL-VLDL-C;XXL-VLDL-CE;XXL-VLDL-FC;XXL-VLDL-L;XXL-VLDL-P;XXL-VLDL-PL;XXL-VLDL-TG;	2	region_17_8_locus_1	missense_variant	NA	NA	NA	NA	Eosinophil count (Astle W 2016); Sum eosinophil basophil counts (Astle W 2016); HDL cholesterol (Nagy R 2017);	Cholesterol esters in large VLDL (Kettunen J 2016); Cholesterol esters in medium VLDL (Kettunen J 2016); Concentration of medium VLDL particles (Kettunen J 2016); Concentration of small VLDL particles (Kettunen J 2016); Phospholipids in medium VLDL (Kettunen J 2016); Total cholesterol in medium VLDL (Kettunen J 2016); Total lipids in medium VLDL (Kettunen J 2016); Total lipids in small VLDL (Kettunen J 2016); Triglycerides in medium VLDL (Kettunen J 2016); Triglycerides in small VLDL (Kettunen J 2016); 1-linolenoylglycerol (Long T 2017); 1-linoleoylglycerol (Long T 2017); 1-oleoylglycerol (Long T 2017); 1-linolenoylglycerol (18:3) (Long T 2017); 1-linoleoylglycerol (18:2) (Long T 2017); 1-oleoylglycerol (18:1) (Long T 2017);	NA	NA	17:41776943;17:41776943;17:41809207;17:41809207;17:41809207;17:41840849;17:41840849;17:41840849;17:41874745;17:41874745;17:41874745;17:41914714;17:41914714;17:41914714;17:41926126;17:41926126;17:41926126;17:41984849;17:41984849;17:42155742;17:42155742;17:42234203;17:42234203;17:42327850;17:42327850;	rs76868109;rs76868109;rs145947882;rs145947882;rs145947882;rs77697917;rs77697917;rs77697917;rs112259268;rs112259268;rs112259268;rs202221154;rs202221154;rs202221154;rs72836561;rs72836561;rs72836561;rs231477;rs231477;rs55764662;rs55764662;rs112619384;rs112619384;rs45519733;rs45519733;	HDL_C;triglyc;cholesterol;HDL_C;triglyc;cholesterol;HDL_C;triglyc;cholesterol;HDL_C;triglyc;cholesterol;HDL_C;triglyc;cholesterol;HDL_C;triglyc;HDL_C;triglyc;HDL_C;triglyc;HDL_C;triglyc;HDL_C;triglyc;	UKBB;UKBB;UKBB;UKBB;UKBB;UKBB;UKBB;UKBB;UKBB;UKBB;UKBB;UKBB;UKBB;UKBB;UKBB;UKBB;UKBB;UKBB;UKBB;UKBB;UKBB;UKBB;UKBB;UKBB;UKBB;	17:41776943	rs76868109	41926216;41926216;41926216;41776943;41776943;41776943;41993873;41993873;41469457;	-;-;-;rs76868109;rs76868109;rs76868109;rs72836588;rs72836588;rs113905686;	HDL-C;ApoA1;HDL2-C;HDL_cholesterol;Triglycerides;Apolipoprotein_A;Triglycerides;HDL_cholesterol;Triglycerides;	Locke_et_al.;Locke_et_al.;Locke_et_al.;Sinnott-Armstrong_et_al.;Sinnott-Armstrong_et_al.;Sinnott-Armstrong_et_al.;Sinnott-Armstrong_et_al.;Sinnott-Armstrong_et_al.;Sinnott-Armstrong_et_al.;
17_8	17	40071284	42827850	L-LDL-FC_percent	41926126	17:41926126:C:T	rs72836561	t	c	0.0325	-0.103362	0.0120364	8.89e-18	17.05	30	0.03061	No	CD300LG	CD300LG	Biology	109	ApoA1;ApoBbyApoA1;DAG;FAw6byFA;GlycA;HDL2-C;HDL3-C;HDL-C;HDL-D;HDL-TG;IDL-FC_percent;IDL-TG_percent;LAbyFA;L-HDL-C;L-HDL-CE;L-HDL-C_percent;L-HDL-FC;L-HDL-FC_percent;L-HDL-L;L-HDL-P;L-HDL-PL;L-HDL-TG_percent;L-LDL-FC_percent;L-VLDL-C;L-VLDL-CE;L-VLDL-FC;L-VLDL-L;L-VLDL-P;L-VLDL-PL;L-VLDL-TG;M-HDL-C;M-HDL-CE;M-HDL-CE_percent;M-HDL-C_percent;M-HDL-FC;M-HDL-FC_percent;M-HDL-L;M-HDL-P;M-HDL-PL;M-HDL-TG;M-HDL-TG_percent;MUFA;MUFAbyFA;M-VLDL-C;M-VLDL-CE;M-VLDL-CE_percent;M-VLDL-C_percent;M-VLDL-FC;M-VLDL-FC_percent;M-VLDL-L;M-VLDL-P;M-VLDL-PL;M-VLDL-PL_percent;M-VLDL-TG;M-VLDL-TG_percent;PC;PUFAbyFA;Serum-TG;S-HDL-TG;S-HDL-TG_percent;S-LDL-TG_percent;SM;S-VLDL-C;S-VLDL-CE_percent;S-VLDL-C_percent;S-VLDL-FC;S-VLDL-FC_percent;S-VLDL-L;S-VLDL-P;S-VLDL-PL;S-VLDL-PL_percent;S-VLDL-TG;S-VLDL-TG_percent;TGbyPG;TotCho;TotPG;UnsatDeg;VLDL-C;VLDL-D;VLDL-TG;XL-HDL-C;XL-HDL-CE;XL-HDL-CE_percent;XL-HDL-C_percent;XL-HDL-FC;XL-HDL-L;XL-HDL-P;XL-HDL-PL;XL-HDL-PL_percent;XL-HDL-TG_percent;XL-VLDL-C;XL-VLDL-CE;XL-VLDL-FC;XL-VLDL-L;XL-VLDL-P;XL-VLDL-PL;XL-VLDL-TG;XS-VLDL-C_percent;XS-VLDL-FC_percent;XS-VLDL-PL_percent;XS-VLDL-TG;XS-VLDL-TG_percent;XXL-VLDL-C;XXL-VLDL-CE;XXL-VLDL-FC;XXL-VLDL-L;XXL-VLDL-P;XXL-VLDL-PL;XXL-VLDL-TG;	2	region_17_8_locus_1	missense_variant	NA	NA	NA	NA	Eosinophil count (Astle W 2016); Sum eosinophil basophil counts (Astle W 2016); HDL cholesterol (Nagy R 2017);	Cholesterol esters in large VLDL (Kettunen J 2016); Cholesterol esters in medium VLDL (Kettunen J 2016); Concentration of medium VLDL particles (Kettunen J 2016); Concentration of small VLDL particles (Kettunen J 2016); Phospholipids in medium VLDL (Kettunen J 2016); Total cholesterol in medium VLDL (Kettunen J 2016); Total lipids in medium VLDL (Kettunen J 2016); Total lipids in small VLDL (Kettunen J 2016); Triglycerides in medium VLDL (Kettunen J 2016); Triglycerides in small VLDL (Kettunen J 2016); 1-linolenoylglycerol (Long T 2017); 1-linoleoylglycerol (Long T 2017); 1-oleoylglycerol (Long T 2017); 1-linolenoylglycerol (18:3) (Long T 2017); 1-linoleoylglycerol (18:2) (Long T 2017); 1-oleoylglycerol (18:1) (Long T 2017);	NA	NA	17:41776943;17:41776943;17:41809207;17:41809207;17:41809207;17:41840849;17:41840849;17:41840849;17:41874745;17:41874745;17:41874745;17:41914714;17:41914714;17:41914714;17:41926126;17:41926126;17:41926126;17:41984849;17:41984849;17:42155742;17:42155742;17:42234203;17:42234203;17:42327850;17:42327850;	rs76868109;rs76868109;rs145947882;rs145947882;rs145947882;rs77697917;rs77697917;rs77697917;rs112259268;rs112259268;rs112259268;rs202221154;rs202221154;rs202221154;rs72836561;rs72836561;rs72836561;rs231477;rs231477;rs55764662;rs55764662;rs112619384;rs112619384;rs45519733;rs45519733;	HDL_C;triglyc;cholesterol;HDL_C;triglyc;cholesterol;HDL_C;triglyc;cholesterol;HDL_C;triglyc;cholesterol;HDL_C;triglyc;cholesterol;HDL_C;triglyc;HDL_C;triglyc;HDL_C;triglyc;HDL_C;triglyc;HDL_C;triglyc;	UKBB;UKBB;UKBB;UKBB;UKBB;UKBB;UKBB;UKBB;UKBB;UKBB;UKBB;UKBB;UKBB;UKBB;UKBB;UKBB;UKBB;UKBB;UKBB;UKBB;UKBB;UKBB;UKBB;UKBB;UKBB;	17:41776943	rs76868109	41926216;41926216;41926216;41776943;41776943;41776943;41993873;41993873;41469457;	-;-;-;rs76868109;rs76868109;rs76868109;rs72836588;rs72836588;rs113905686;	HDL-C;ApoA1;HDL2-C;HDL_cholesterol;Triglycerides;Apolipoprotein_A;Triglycerides;HDL_cholesterol;Triglycerides;	Locke_et_al.;Locke_et_al.;Locke_et_al.;Sinnott-Armstrong_et_al.;Sinnott-Armstrong_et_al.;Sinnott-Armstrong_et_al.;Sinnott-Armstrong_et_al.;Sinnott-Armstrong_et_al.;Sinnott-Armstrong_et_al.;
17_8	17	40071284	42827850	PUFAbyFA	41926126	17:41926126:C:T	rs72836561	t	c	0.0324	-0.102537	0.0120005	1.293e-17	16.89	30	0.02386	No	CD300LG	CD300LG	Biology	109	ApoA1;ApoBbyApoA1;DAG;FAw6byFA;GlycA;HDL2-C;HDL3-C;HDL-C;HDL-D;HDL-TG;IDL-FC_percent;IDL-TG_percent;LAbyFA;L-HDL-C;L-HDL-CE;L-HDL-C_percent;L-HDL-FC;L-HDL-FC_percent;L-HDL-L;L-HDL-P;L-HDL-PL;L-HDL-TG_percent;L-LDL-FC_percent;L-VLDL-C;L-VLDL-CE;L-VLDL-FC;L-VLDL-L;L-VLDL-P;L-VLDL-PL;L-VLDL-TG;M-HDL-C;M-HDL-CE;M-HDL-CE_percent;M-HDL-C_percent;M-HDL-FC;M-HDL-FC_percent;M-HDL-L;M-HDL-P;M-HDL-PL;M-HDL-TG;M-HDL-TG_percent;MUFA;MUFAbyFA;M-VLDL-C;M-VLDL-CE;M-VLDL-CE_percent;M-VLDL-C_percent;M-VLDL-FC;M-VLDL-FC_percent;M-VLDL-L;M-VLDL-P;M-VLDL-PL;M-VLDL-PL_percent;M-VLDL-TG;M-VLDL-TG_percent;PC;PUFAbyFA;Serum-TG;S-HDL-TG;S-HDL-TG_percent;S-LDL-TG_percent;SM;S-VLDL-C;S-VLDL-CE_percent;S-VLDL-C_percent;S-VLDL-FC;S-VLDL-FC_percent;S-VLDL-L;S-VLDL-P;S-VLDL-PL;S-VLDL-PL_percent;S-VLDL-TG;S-VLDL-TG_percent;TGbyPG;TotCho;TotPG;UnsatDeg;VLDL-C;VLDL-D;VLDL-TG;XL-HDL-C;XL-HDL-CE;XL-HDL-CE_percent;XL-HDL-C_percent;XL-HDL-FC;XL-HDL-L;XL-HDL-P;XL-HDL-PL;XL-HDL-PL_percent;XL-HDL-TG_percent;XL-VLDL-C;XL-VLDL-CE;XL-VLDL-FC;XL-VLDL-L;XL-VLDL-P;XL-VLDL-PL;XL-VLDL-TG;XS-VLDL-C_percent;XS-VLDL-FC_percent;XS-VLDL-PL_percent;XS-VLDL-TG;XS-VLDL-TG_percent;XXL-VLDL-C;XXL-VLDL-CE;XXL-VLDL-FC;XXL-VLDL-L;XXL-VLDL-P;XXL-VLDL-PL;XXL-VLDL-TG;	2	region_17_8_locus_1	missense_variant	NA	NA	NA	NA	Eosinophil count (Astle W 2016); Sum eosinophil basophil counts (Astle W 2016); HDL cholesterol (Nagy R 2017);	Cholesterol esters in large VLDL (Kettunen J 2016); Cholesterol esters in medium VLDL (Kettunen J 2016); Concentration of medium VLDL particles (Kettunen J 2016); Concentration of small VLDL particles (Kettunen J 2016); Phospholipids in medium VLDL (Kettunen J 2016); Total cholesterol in medium VLDL (Kettunen J 2016); Total lipids in medium VLDL (Kettunen J 2016); Total lipids in small VLDL (Kettunen J 2016); Triglycerides in medium VLDL (Kettunen J 2016); Triglycerides in small VLDL (Kettunen J 2016); 1-linolenoylglycerol (Long T 2017); 1-linoleoylglycerol (Long T 2017); 1-oleoylglycerol (Long T 2017); 1-linolenoylglycerol (18:3) (Long T 2017); 1-linoleoylglycerol (18:2) (Long T 2017); 1-oleoylglycerol (18:1) (Long T 2017);	NA	NA	17:41776943;17:41776943;17:41809207;17:41809207;17:41809207;17:41840849;17:41840849;17:41840849;17:41874745;17:41874745;17:41874745;17:41914714;17:41914714;17:41914714;17:41926126;17:41926126;17:41926126;17:41984849;17:41984849;17:42155742;17:42155742;17:42234203;17:42234203;17:42327850;17:42327850;	rs76868109;rs76868109;rs145947882;rs145947882;rs145947882;rs77697917;rs77697917;rs77697917;rs112259268;rs112259268;rs112259268;rs202221154;rs202221154;rs202221154;rs72836561;rs72836561;rs72836561;rs231477;rs231477;rs55764662;rs55764662;rs112619384;rs112619384;rs45519733;rs45519733;	HDL_C;triglyc;cholesterol;HDL_C;triglyc;cholesterol;HDL_C;triglyc;cholesterol;HDL_C;triglyc;cholesterol;HDL_C;triglyc;cholesterol;HDL_C;triglyc;HDL_C;triglyc;HDL_C;triglyc;HDL_C;triglyc;HDL_C;triglyc;	UKBB;UKBB;UKBB;UKBB;UKBB;UKBB;UKBB;UKBB;UKBB;UKBB;UKBB;UKBB;UKBB;UKBB;UKBB;UKBB;UKBB;UKBB;UKBB;UKBB;UKBB;UKBB;UKBB;UKBB;UKBB;	17:41776943	rs76868109	41926216;41926216;41926216;41776943;41776943;41776943;41993873;41993873;41469457;	-;-;-;rs76868109;rs76868109;rs76868109;rs72836588;rs72836588;rs113905686;	HDL-C;ApoA1;HDL2-C;HDL_cholesterol;Triglycerides;Apolipoprotein_A;Triglycerides;HDL_cholesterol;Triglycerides;	Locke_et_al.;Locke_et_al.;Locke_et_al.;Sinnott-Armstrong_et_al.;Sinnott-Armstrong_et_al.;Sinnott-Armstrong_et_al.;Sinnott-Armstrong_et_al.;Sinnott-Armstrong_et_al.;Sinnott-Armstrong_et_al.;
17_8	17	40071284	42827850	M-HDL-P	41926126	17:41926126:C:T	rs72836561	t	c	0.0324	-0.103238	0.0121448	1.886e-17	16.72	30	0.9337	No	CD300LG	CD300LG	Biology	109	ApoA1;ApoBbyApoA1;DAG;FAw6byFA;GlycA;HDL2-C;HDL3-C;HDL-C;HDL-D;HDL-TG;IDL-FC_percent;IDL-TG_percent;LAbyFA;L-HDL-C;L-HDL-CE;L-HDL-C_percent;L-HDL-FC;L-HDL-FC_percent;L-HDL-L;L-HDL-P;L-HDL-PL;L-HDL-TG_percent;L-LDL-FC_percent;L-VLDL-C;L-VLDL-CE;L-VLDL-FC;L-VLDL-L;L-VLDL-P;L-VLDL-PL;L-VLDL-TG;M-HDL-C;M-HDL-CE;M-HDL-CE_percent;M-HDL-C_percent;M-HDL-FC;M-HDL-FC_percent;M-HDL-L;M-HDL-P;M-HDL-PL;M-HDL-TG;M-HDL-TG_percent;MUFA;MUFAbyFA;M-VLDL-C;M-VLDL-CE;M-VLDL-CE_percent;M-VLDL-C_percent;M-VLDL-FC;M-VLDL-FC_percent;M-VLDL-L;M-VLDL-P;M-VLDL-PL;M-VLDL-PL_percent;M-VLDL-TG;M-VLDL-TG_percent;PC;PUFAbyFA;Serum-TG;S-HDL-TG;S-HDL-TG_percent;S-LDL-TG_percent;SM;S-VLDL-C;S-VLDL-CE_percent;S-VLDL-C_percent;S-VLDL-FC;S-VLDL-FC_percent;S-VLDL-L;S-VLDL-P;S-VLDL-PL;S-VLDL-PL_percent;S-VLDL-TG;S-VLDL-TG_percent;TGbyPG;TotCho;TotPG;UnsatDeg;VLDL-C;VLDL-D;VLDL-TG;XL-HDL-C;XL-HDL-CE;XL-HDL-CE_percent;XL-HDL-C_percent;XL-HDL-FC;XL-HDL-L;XL-HDL-P;XL-HDL-PL;XL-HDL-PL_percent;XL-HDL-TG_percent;XL-VLDL-C;XL-VLDL-CE;XL-VLDL-FC;XL-VLDL-L;XL-VLDL-P;XL-VLDL-PL;XL-VLDL-TG;XS-VLDL-C_percent;XS-VLDL-FC_percent;XS-VLDL-PL_percent;XS-VLDL-TG;XS-VLDL-TG_percent;XXL-VLDL-C;XXL-VLDL-CE;XXL-VLDL-FC;XXL-VLDL-L;XXL-VLDL-P;XXL-VLDL-PL;XXL-VLDL-TG;	2	region_17_8_locus_1	missense_variant	NA	NA	NA	NA	Eosinophil count (Astle W 2016); Sum eosinophil basophil counts (Astle W 2016); HDL cholesterol (Nagy R 2017);	Cholesterol esters in large VLDL (Kettunen J 2016); Cholesterol esters in medium VLDL (Kettunen J 2016); Concentration of medium VLDL particles (Kettunen J 2016); Concentration of small VLDL particles (Kettunen J 2016); Phospholipids in medium VLDL (Kettunen J 2016); Total cholesterol in medium VLDL (Kettunen J 2016); Total lipids in medium VLDL (Kettunen J 2016); Total lipids in small VLDL (Kettunen J 2016); Triglycerides in medium VLDL (Kettunen J 2016); Triglycerides in small VLDL (Kettunen J 2016); 1-linolenoylglycerol (Long T 2017); 1-linoleoylglycerol (Long T 2017); 1-oleoylglycerol (Long T 2017); 1-linolenoylglycerol (18:3) (Long T 2017); 1-linoleoylglycerol (18:2) (Long T 2017); 1-oleoylglycerol (18:1) (Long T 2017);	NA	NA	17:41776943;17:41776943;17:41809207;17:41809207;17:41809207;17:41840849;17:41840849;17:41840849;17:41874745;17:41874745;17:41874745;17:41914714;17:41914714;17:41914714;17:41926126;17:41926126;17:41926126;17:41984849;17:41984849;17:42155742;17:42155742;17:42234203;17:42234203;17:42327850;17:42327850;	rs76868109;rs76868109;rs145947882;rs145947882;rs145947882;rs77697917;rs77697917;rs77697917;rs112259268;rs112259268;rs112259268;rs202221154;rs202221154;rs202221154;rs72836561;rs72836561;rs72836561;rs231477;rs231477;rs55764662;rs55764662;rs112619384;rs112619384;rs45519733;rs45519733;	HDL_C;triglyc;cholesterol;HDL_C;triglyc;cholesterol;HDL_C;triglyc;cholesterol;HDL_C;triglyc;cholesterol;HDL_C;triglyc;cholesterol;HDL_C;triglyc;HDL_C;triglyc;HDL_C;triglyc;HDL_C;triglyc;HDL_C;triglyc;	UKBB;UKBB;UKBB;UKBB;UKBB;UKBB;UKBB;UKBB;UKBB;UKBB;UKBB;UKBB;UKBB;UKBB;UKBB;UKBB;UKBB;UKBB;UKBB;UKBB;UKBB;UKBB;UKBB;UKBB;UKBB;	17:41776943	rs76868109	41926216;41926216;41926216;41776943;41776943;41776943;41993873;41993873;41469457;	-;-;-;rs76868109;rs76868109;rs76868109;rs72836588;rs72836588;rs113905686;	HDL-C;ApoA1;HDL2-C;HDL_cholesterol;Triglycerides;Apolipoprotein_A;Triglycerides;HDL_cholesterol;Triglycerides;	Locke_et_al.;Locke_et_al.;Locke_et_al.;Sinnott-Armstrong_et_al.;Sinnott-Armstrong_et_al.;Sinnott-Armstrong_et_al.;Sinnott-Armstrong_et_al.;Sinnott-Armstrong_et_al.;Sinnott-Armstrong_et_al.;
17_8	17	40071284	42827850	VLDL-C	41926126	17:41926126:C:T	rs72836561	t	c	0.0328	0.0989201	0.0117285	3.335e-17	16.48	32	0.2774	No	CD300LG	CD300LG	Biology	109	ApoA1;ApoBbyApoA1;DAG;FAw6byFA;GlycA;HDL2-C;HDL3-C;HDL-C;HDL-D;HDL-TG;IDL-FC_percent;IDL-TG_percent;LAbyFA;L-HDL-C;L-HDL-CE;L-HDL-C_percent;L-HDL-FC;L-HDL-FC_percent;L-HDL-L;L-HDL-P;L-HDL-PL;L-HDL-TG_percent;L-LDL-FC_percent;L-VLDL-C;L-VLDL-CE;L-VLDL-FC;L-VLDL-L;L-VLDL-P;L-VLDL-PL;L-VLDL-TG;M-HDL-C;M-HDL-CE;M-HDL-CE_percent;M-HDL-C_percent;M-HDL-FC;M-HDL-FC_percent;M-HDL-L;M-HDL-P;M-HDL-PL;M-HDL-TG;M-HDL-TG_percent;MUFA;MUFAbyFA;M-VLDL-C;M-VLDL-CE;M-VLDL-CE_percent;M-VLDL-C_percent;M-VLDL-FC;M-VLDL-FC_percent;M-VLDL-L;M-VLDL-P;M-VLDL-PL;M-VLDL-PL_percent;M-VLDL-TG;M-VLDL-TG_percent;PC;PUFAbyFA;Serum-TG;S-HDL-TG;S-HDL-TG_percent;S-LDL-TG_percent;SM;S-VLDL-C;S-VLDL-CE_percent;S-VLDL-C_percent;S-VLDL-FC;S-VLDL-FC_percent;S-VLDL-L;S-VLDL-P;S-VLDL-PL;S-VLDL-PL_percent;S-VLDL-TG;S-VLDL-TG_percent;TGbyPG;TotCho;TotPG;UnsatDeg;VLDL-C;VLDL-D;VLDL-TG;XL-HDL-C;XL-HDL-CE;XL-HDL-CE_percent;XL-HDL-C_percent;XL-HDL-FC;XL-HDL-L;XL-HDL-P;XL-HDL-PL;XL-HDL-PL_percent;XL-HDL-TG_percent;XL-VLDL-C;XL-VLDL-CE;XL-VLDL-FC;XL-VLDL-L;XL-VLDL-P;XL-VLDL-PL;XL-VLDL-TG;XS-VLDL-C_percent;XS-VLDL-FC_percent;XS-VLDL-PL_percent;XS-VLDL-TG;XS-VLDL-TG_percent;XXL-VLDL-C;XXL-VLDL-CE;XXL-VLDL-FC;XXL-VLDL-L;XXL-VLDL-P;XXL-VLDL-PL;XXL-VLDL-TG;	2	region_17_8_locus_1	missense_variant	NA	NA	NA	NA	Eosinophil count (Astle W 2016); Sum eosinophil basophil counts (Astle W 2016); HDL cholesterol (Nagy R 2017);	Cholesterol esters in large VLDL (Kettunen J 2016); Cholesterol esters in medium VLDL (Kettunen J 2016); Concentration of medium VLDL particles (Kettunen J 2016); Concentration of small VLDL particles (Kettunen J 2016); Phospholipids in medium VLDL (Kettunen J 2016); Total cholesterol in medium VLDL (Kettunen J 2016); Total lipids in medium VLDL (Kettunen J 2016); Total lipids in small VLDL (Kettunen J 2016); Triglycerides in medium VLDL (Kettunen J 2016); Triglycerides in small VLDL (Kettunen J 2016); 1-linolenoylglycerol (Long T 2017); 1-linoleoylglycerol (Long T 2017); 1-oleoylglycerol (Long T 2017); 1-linolenoylglycerol (18:3) (Long T 2017); 1-linoleoylglycerol (18:2) (Long T 2017); 1-oleoylglycerol (18:1) (Long T 2017);	NA	NA	17:41776943;17:41776943;17:41809207;17:41809207;17:41809207;17:41840849;17:41840849;17:41840849;17:41874745;17:41874745;17:41874745;17:41914714;17:41914714;17:41914714;17:41926126;17:41926126;17:41926126;17:41984849;17:41984849;17:42155742;17:42155742;17:42234203;17:42234203;17:42327850;17:42327850;	rs76868109;rs76868109;rs145947882;rs145947882;rs145947882;rs77697917;rs77697917;rs77697917;rs112259268;rs112259268;rs112259268;rs202221154;rs202221154;rs202221154;rs72836561;rs72836561;rs72836561;rs231477;rs231477;rs55764662;rs55764662;rs112619384;rs112619384;rs45519733;rs45519733;	HDL_C;triglyc;cholesterol;HDL_C;triglyc;cholesterol;HDL_C;triglyc;cholesterol;HDL_C;triglyc;cholesterol;HDL_C;triglyc;cholesterol;HDL_C;triglyc;HDL_C;triglyc;HDL_C;triglyc;HDL_C;triglyc;HDL_C;triglyc;	UKBB;UKBB;UKBB;UKBB;UKBB;UKBB;UKBB;UKBB;UKBB;UKBB;UKBB;UKBB;UKBB;UKBB;UKBB;UKBB;UKBB;UKBB;UKBB;UKBB;UKBB;UKBB;UKBB;UKBB;UKBB;	17:41776943	rs76868109	41926216;41926216;41926216;41776943;41776943;41776943;41993873;41993873;41469457;	-;-;-;rs76868109;rs76868109;rs76868109;rs72836588;rs72836588;rs113905686;	HDL-C;ApoA1;HDL2-C;HDL_cholesterol;Triglycerides;Apolipoprotein_A;Triglycerides;HDL_cholesterol;Triglycerides;	Locke_et_al.;Locke_et_al.;Locke_et_al.;Sinnott-Armstrong_et_al.;Sinnott-Armstrong_et_al.;Sinnott-Armstrong_et_al.;Sinnott-Armstrong_et_al.;Sinnott-Armstrong_et_al.;Sinnott-Armstrong_et_al.;
17_8	17	40071284	42827850	XS-VLDL-FC_percent	41926126	17:41926126:C:T	rs72836561	t	c	0.0326	-0.0994793	0.0118501	4.665e-17	16.33	30	0.108	No	CD300LG	CD300LG	Biology	109	ApoA1;ApoBbyApoA1;DAG;FAw6byFA;GlycA;HDL2-C;HDL3-C;HDL-C;HDL-D;HDL-TG;IDL-FC_percent;IDL-TG_percent;LAbyFA;L-HDL-C;L-HDL-CE;L-HDL-C_percent;L-HDL-FC;L-HDL-FC_percent;L-HDL-L;L-HDL-P;L-HDL-PL;L-HDL-TG_percent;L-LDL-FC_percent;L-VLDL-C;L-VLDL-CE;L-VLDL-FC;L-VLDL-L;L-VLDL-P;L-VLDL-PL;L-VLDL-TG;M-HDL-C;M-HDL-CE;M-HDL-CE_percent;M-HDL-C_percent;M-HDL-FC;M-HDL-FC_percent;M-HDL-L;M-HDL-P;M-HDL-PL;M-HDL-TG;M-HDL-TG_percent;MUFA;MUFAbyFA;M-VLDL-C;M-VLDL-CE;M-VLDL-CE_percent;M-VLDL-C_percent;M-VLDL-FC;M-VLDL-FC_percent;M-VLDL-L;M-VLDL-P;M-VLDL-PL;M-VLDL-PL_percent;M-VLDL-TG;M-VLDL-TG_percent;PC;PUFAbyFA;Serum-TG;S-HDL-TG;S-HDL-TG_percent;S-LDL-TG_percent;SM;S-VLDL-C;S-VLDL-CE_percent;S-VLDL-C_percent;S-VLDL-FC;S-VLDL-FC_percent;S-VLDL-L;S-VLDL-P;S-VLDL-PL;S-VLDL-PL_percent;S-VLDL-TG;S-VLDL-TG_percent;TGbyPG;TotCho;TotPG;UnsatDeg;VLDL-C;VLDL-D;VLDL-TG;XL-HDL-C;XL-HDL-CE;XL-HDL-CE_percent;XL-HDL-C_percent;XL-HDL-FC;XL-HDL-L;XL-HDL-P;XL-HDL-PL;XL-HDL-PL_percent;XL-HDL-TG_percent;XL-VLDL-C;XL-VLDL-CE;XL-VLDL-FC;XL-VLDL-L;XL-VLDL-P;XL-VLDL-PL;XL-VLDL-TG;XS-VLDL-C_percent;XS-VLDL-FC_percent;XS-VLDL-PL_percent;XS-VLDL-TG;XS-VLDL-TG_percent;XXL-VLDL-C;XXL-VLDL-CE;XXL-VLDL-FC;XXL-VLDL-L;XXL-VLDL-P;XXL-VLDL-PL;XXL-VLDL-TG;	2	region_17_8_locus_1	missense_variant	NA	NA	NA	NA	Eosinophil count (Astle W 2016); Sum eosinophil basophil counts (Astle W 2016); HDL cholesterol (Nagy R 2017);	Cholesterol esters in large VLDL (Kettunen J 2016); Cholesterol esters in medium VLDL (Kettunen J 2016); Concentration of medium VLDL particles (Kettunen J 2016); Concentration of small VLDL particles (Kettunen J 2016); Phospholipids in medium VLDL (Kettunen J 2016); Total cholesterol in medium VLDL (Kettunen J 2016); Total lipids in medium VLDL (Kettunen J 2016); Total lipids in small VLDL (Kettunen J 2016); Triglycerides in medium VLDL (Kettunen J 2016); Triglycerides in small VLDL (Kettunen J 2016); 1-linolenoylglycerol (Long T 2017); 1-linoleoylglycerol (Long T 2017); 1-oleoylglycerol (Long T 2017); 1-linolenoylglycerol (18:3) (Long T 2017); 1-linoleoylglycerol (18:2) (Long T 2017); 1-oleoylglycerol (18:1) (Long T 2017);	NA	NA	17:41776943;17:41776943;17:41809207;17:41809207;17:41809207;17:41840849;17:41840849;17:41840849;17:41874745;17:41874745;17:41874745;17:41914714;17:41914714;17:41914714;17:41926126;17:41926126;17:41926126;17:41984849;17:41984849;17:42155742;17:42155742;17:42234203;17:42234203;17:42327850;17:42327850;	rs76868109;rs76868109;rs145947882;rs145947882;rs145947882;rs77697917;rs77697917;rs77697917;rs112259268;rs112259268;rs112259268;rs202221154;rs202221154;rs202221154;rs72836561;rs72836561;rs72836561;rs231477;rs231477;rs55764662;rs55764662;rs112619384;rs112619384;rs45519733;rs45519733;	HDL_C;triglyc;cholesterol;HDL_C;triglyc;cholesterol;HDL_C;triglyc;cholesterol;HDL_C;triglyc;cholesterol;HDL_C;triglyc;cholesterol;HDL_C;triglyc;HDL_C;triglyc;HDL_C;triglyc;HDL_C;triglyc;HDL_C;triglyc;	UKBB;UKBB;UKBB;UKBB;UKBB;UKBB;UKBB;UKBB;UKBB;UKBB;UKBB;UKBB;UKBB;UKBB;UKBB;UKBB;UKBB;UKBB;UKBB;UKBB;UKBB;UKBB;UKBB;UKBB;UKBB;	17:41776943	rs76868109	41926216;41926216;41926216;41776943;41776943;41776943;41993873;41993873;41469457;	-;-;-;rs76868109;rs76868109;rs76868109;rs72836588;rs72836588;rs113905686;	HDL-C;ApoA1;HDL2-C;HDL_cholesterol;Triglycerides;Apolipoprotein_A;Triglycerides;HDL_cholesterol;Triglycerides;	Locke_et_al.;Locke_et_al.;Locke_et_al.;Sinnott-Armstrong_et_al.;Sinnott-Armstrong_et_al.;Sinnott-Armstrong_et_al.;Sinnott-Armstrong_et_al.;Sinnott-Armstrong_et_al.;Sinnott-Armstrong_et_al.;
17_8	17	40071284	42827850	XXL-VLDL-FC	41926126	17:41926126:C:T	rs72836561	t	c	0.0328	0.0988616	0.0118262	6.297e-17	16.2	32	0.1482	No	CD300LG	CD300LG	Biology	109	ApoA1;ApoBbyApoA1;DAG;FAw6byFA;GlycA;HDL2-C;HDL3-C;HDL-C;HDL-D;HDL-TG;IDL-FC_percent;IDL-TG_percent;LAbyFA;L-HDL-C;L-HDL-CE;L-HDL-C_percent;L-HDL-FC;L-HDL-FC_percent;L-HDL-L;L-HDL-P;L-HDL-PL;L-HDL-TG_percent;L-LDL-FC_percent;L-VLDL-C;L-VLDL-CE;L-VLDL-FC;L-VLDL-L;L-VLDL-P;L-VLDL-PL;L-VLDL-TG;M-HDL-C;M-HDL-CE;M-HDL-CE_percent;M-HDL-C_percent;M-HDL-FC;M-HDL-FC_percent;M-HDL-L;M-HDL-P;M-HDL-PL;M-HDL-TG;M-HDL-TG_percent;MUFA;MUFAbyFA;M-VLDL-C;M-VLDL-CE;M-VLDL-CE_percent;M-VLDL-C_percent;M-VLDL-FC;M-VLDL-FC_percent;M-VLDL-L;M-VLDL-P;M-VLDL-PL;M-VLDL-PL_percent;M-VLDL-TG;M-VLDL-TG_percent;PC;PUFAbyFA;Serum-TG;S-HDL-TG;S-HDL-TG_percent;S-LDL-TG_percent;SM;S-VLDL-C;S-VLDL-CE_percent;S-VLDL-C_percent;S-VLDL-FC;S-VLDL-FC_percent;S-VLDL-L;S-VLDL-P;S-VLDL-PL;S-VLDL-PL_percent;S-VLDL-TG;S-VLDL-TG_percent;TGbyPG;TotCho;TotPG;UnsatDeg;VLDL-C;VLDL-D;VLDL-TG;XL-HDL-C;XL-HDL-CE;XL-HDL-CE_percent;XL-HDL-C_percent;XL-HDL-FC;XL-HDL-L;XL-HDL-P;XL-HDL-PL;XL-HDL-PL_percent;XL-HDL-TG_percent;XL-VLDL-C;XL-VLDL-CE;XL-VLDL-FC;XL-VLDL-L;XL-VLDL-P;XL-VLDL-PL;XL-VLDL-TG;XS-VLDL-C_percent;XS-VLDL-FC_percent;XS-VLDL-PL_percent;XS-VLDL-TG;XS-VLDL-TG_percent;XXL-VLDL-C;XXL-VLDL-CE;XXL-VLDL-FC;XXL-VLDL-L;XXL-VLDL-P;XXL-VLDL-PL;XXL-VLDL-TG;	2	region_17_8_locus_1	missense_variant	NA	NA	NA	NA	Eosinophil count (Astle W 2016); Sum eosinophil basophil counts (Astle W 2016); HDL cholesterol (Nagy R 2017);	Cholesterol esters in large VLDL (Kettunen J 2016); Cholesterol esters in medium VLDL (Kettunen J 2016); Concentration of medium VLDL particles (Kettunen J 2016); Concentration of small VLDL particles (Kettunen J 2016); Phospholipids in medium VLDL (Kettunen J 2016); Total cholesterol in medium VLDL (Kettunen J 2016); Total lipids in medium VLDL (Kettunen J 2016); Total lipids in small VLDL (Kettunen J 2016); Triglycerides in medium VLDL (Kettunen J 2016); Triglycerides in small VLDL (Kettunen J 2016); 1-linolenoylglycerol (Long T 2017); 1-linoleoylglycerol (Long T 2017); 1-oleoylglycerol (Long T 2017); 1-linolenoylglycerol (18:3) (Long T 2017); 1-linoleoylglycerol (18:2) (Long T 2017); 1-oleoylglycerol (18:1) (Long T 2017);	NA	NA	17:41776943;17:41776943;17:41809207;17:41809207;17:41809207;17:41840849;17:41840849;17:41840849;17:41874745;17:41874745;17:41874745;17:41914714;17:41914714;17:41914714;17:41926126;17:41926126;17:41926126;17:41984849;17:41984849;17:42155742;17:42155742;17:42234203;17:42234203;17:42327850;17:42327850;	rs76868109;rs76868109;rs145947882;rs145947882;rs145947882;rs77697917;rs77697917;rs77697917;rs112259268;rs112259268;rs112259268;rs202221154;rs202221154;rs202221154;rs72836561;rs72836561;rs72836561;rs231477;rs231477;rs55764662;rs55764662;rs112619384;rs112619384;rs45519733;rs45519733;	HDL_C;triglyc;cholesterol;HDL_C;triglyc;cholesterol;HDL_C;triglyc;cholesterol;HDL_C;triglyc;cholesterol;HDL_C;triglyc;cholesterol;HDL_C;triglyc;HDL_C;triglyc;HDL_C;triglyc;HDL_C;triglyc;HDL_C;triglyc;	UKBB;UKBB;UKBB;UKBB;UKBB;UKBB;UKBB;UKBB;UKBB;UKBB;UKBB;UKBB;UKBB;UKBB;UKBB;UKBB;UKBB;UKBB;UKBB;UKBB;UKBB;UKBB;UKBB;UKBB;UKBB;	17:41776943	rs76868109	41926216;41926216;41926216;41776943;41776943;41776943;41993873;41993873;41469457;	-;-;-;rs76868109;rs76868109;rs76868109;rs72836588;rs72836588;rs113905686;	HDL-C;ApoA1;HDL2-C;HDL_cholesterol;Triglycerides;Apolipoprotein_A;Triglycerides;HDL_cholesterol;Triglycerides;	Locke_et_al.;Locke_et_al.;Locke_et_al.;Sinnott-Armstrong_et_al.;Sinnott-Armstrong_et_al.;Sinnott-Armstrong_et_al.;Sinnott-Armstrong_et_al.;Sinnott-Armstrong_et_al.;Sinnott-Armstrong_et_al.;
17_8	17	40071284	42827850	XXL-VLDL-C	41926126	17:41926126:C:T	rs72836561	t	c	0.0328	0.0972825	0.0118274	1.949e-16	15.71	32	0.1475	No	CD300LG	CD300LG	Biology	109	ApoA1;ApoBbyApoA1;DAG;FAw6byFA;GlycA;HDL2-C;HDL3-C;HDL-C;HDL-D;HDL-TG;IDL-FC_percent;IDL-TG_percent;LAbyFA;L-HDL-C;L-HDL-CE;L-HDL-C_percent;L-HDL-FC;L-HDL-FC_percent;L-HDL-L;L-HDL-P;L-HDL-PL;L-HDL-TG_percent;L-LDL-FC_percent;L-VLDL-C;L-VLDL-CE;L-VLDL-FC;L-VLDL-L;L-VLDL-P;L-VLDL-PL;L-VLDL-TG;M-HDL-C;M-HDL-CE;M-HDL-CE_percent;M-HDL-C_percent;M-HDL-FC;M-HDL-FC_percent;M-HDL-L;M-HDL-P;M-HDL-PL;M-HDL-TG;M-HDL-TG_percent;MUFA;MUFAbyFA;M-VLDL-C;M-VLDL-CE;M-VLDL-CE_percent;M-VLDL-C_percent;M-VLDL-FC;M-VLDL-FC_percent;M-VLDL-L;M-VLDL-P;M-VLDL-PL;M-VLDL-PL_percent;M-VLDL-TG;M-VLDL-TG_percent;PC;PUFAbyFA;Serum-TG;S-HDL-TG;S-HDL-TG_percent;S-LDL-TG_percent;SM;S-VLDL-C;S-VLDL-CE_percent;S-VLDL-C_percent;S-VLDL-FC;S-VLDL-FC_percent;S-VLDL-L;S-VLDL-P;S-VLDL-PL;S-VLDL-PL_percent;S-VLDL-TG;S-VLDL-TG_percent;TGbyPG;TotCho;TotPG;UnsatDeg;VLDL-C;VLDL-D;VLDL-TG;XL-HDL-C;XL-HDL-CE;XL-HDL-CE_percent;XL-HDL-C_percent;XL-HDL-FC;XL-HDL-L;XL-HDL-P;XL-HDL-PL;XL-HDL-PL_percent;XL-HDL-TG_percent;XL-VLDL-C;XL-VLDL-CE;XL-VLDL-FC;XL-VLDL-L;XL-VLDL-P;XL-VLDL-PL;XL-VLDL-TG;XS-VLDL-C_percent;XS-VLDL-FC_percent;XS-VLDL-PL_percent;XS-VLDL-TG;XS-VLDL-TG_percent;XXL-VLDL-C;XXL-VLDL-CE;XXL-VLDL-FC;XXL-VLDL-L;XXL-VLDL-P;XXL-VLDL-PL;XXL-VLDL-TG;	2	region_17_8_locus_1	missense_variant	NA	NA	NA	NA	Eosinophil count (Astle W 2016); Sum eosinophil basophil counts (Astle W 2016); HDL cholesterol (Nagy R 2017);	Cholesterol esters in large VLDL (Kettunen J 2016); Cholesterol esters in medium VLDL (Kettunen J 2016); Concentration of medium VLDL particles (Kettunen J 2016); Concentration of small VLDL particles (Kettunen J 2016); Phospholipids in medium VLDL (Kettunen J 2016); Total cholesterol in medium VLDL (Kettunen J 2016); Total lipids in medium VLDL (Kettunen J 2016); Total lipids in small VLDL (Kettunen J 2016); Triglycerides in medium VLDL (Kettunen J 2016); Triglycerides in small VLDL (Kettunen J 2016); 1-linolenoylglycerol (Long T 2017); 1-linoleoylglycerol (Long T 2017); 1-oleoylglycerol (Long T 2017); 1-linolenoylglycerol (18:3) (Long T 2017); 1-linoleoylglycerol (18:2) (Long T 2017); 1-oleoylglycerol (18:1) (Long T 2017);	NA	NA	17:41776943;17:41776943;17:41809207;17:41809207;17:41809207;17:41840849;17:41840849;17:41840849;17:41874745;17:41874745;17:41874745;17:41914714;17:41914714;17:41914714;17:41926126;17:41926126;17:41926126;17:41984849;17:41984849;17:42155742;17:42155742;17:42234203;17:42234203;17:42327850;17:42327850;	rs76868109;rs76868109;rs145947882;rs145947882;rs145947882;rs77697917;rs77697917;rs77697917;rs112259268;rs112259268;rs112259268;rs202221154;rs202221154;rs202221154;rs72836561;rs72836561;rs72836561;rs231477;rs231477;rs55764662;rs55764662;rs112619384;rs112619384;rs45519733;rs45519733;	HDL_C;triglyc;cholesterol;HDL_C;triglyc;cholesterol;HDL_C;triglyc;cholesterol;HDL_C;triglyc;cholesterol;HDL_C;triglyc;cholesterol;HDL_C;triglyc;HDL_C;triglyc;HDL_C;triglyc;HDL_C;triglyc;HDL_C;triglyc;	UKBB;UKBB;UKBB;UKBB;UKBB;UKBB;UKBB;UKBB;UKBB;UKBB;UKBB;UKBB;UKBB;UKBB;UKBB;UKBB;UKBB;UKBB;UKBB;UKBB;UKBB;UKBB;UKBB;UKBB;UKBB;	17:41776943	rs76868109	41926216;41926216;41926216;41776943;41776943;41776943;41993873;41993873;41469457;	-;-;-;rs76868109;rs76868109;rs76868109;rs72836588;rs72836588;rs113905686;	HDL-C;ApoA1;HDL2-C;HDL_cholesterol;Triglycerides;Apolipoprotein_A;Triglycerides;HDL_cholesterol;Triglycerides;	Locke_et_al.;Locke_et_al.;Locke_et_al.;Sinnott-Armstrong_et_al.;Sinnott-Armstrong_et_al.;Sinnott-Armstrong_et_al.;Sinnott-Armstrong_et_al.;Sinnott-Armstrong_et_al.;Sinnott-Armstrong_et_al.;
17_8	17	40071284	42827850	FAw6byFA	41926126	17:41926126:C:T	rs72836561	t	c	0.0324	-0.101863	0.0124762	3.225e-16	15.49	29	0.01711	No	CD300LG	CD300LG	Biology	109	ApoA1;ApoBbyApoA1;DAG;FAw6byFA;GlycA;HDL2-C;HDL3-C;HDL-C;HDL-D;HDL-TG;IDL-FC_percent;IDL-TG_percent;LAbyFA;L-HDL-C;L-HDL-CE;L-HDL-C_percent;L-HDL-FC;L-HDL-FC_percent;L-HDL-L;L-HDL-P;L-HDL-PL;L-HDL-TG_percent;L-LDL-FC_percent;L-VLDL-C;L-VLDL-CE;L-VLDL-FC;L-VLDL-L;L-VLDL-P;L-VLDL-PL;L-VLDL-TG;M-HDL-C;M-HDL-CE;M-HDL-CE_percent;M-HDL-C_percent;M-HDL-FC;M-HDL-FC_percent;M-HDL-L;M-HDL-P;M-HDL-PL;M-HDL-TG;M-HDL-TG_percent;MUFA;MUFAbyFA;M-VLDL-C;M-VLDL-CE;M-VLDL-CE_percent;M-VLDL-C_percent;M-VLDL-FC;M-VLDL-FC_percent;M-VLDL-L;M-VLDL-P;M-VLDL-PL;M-VLDL-PL_percent;M-VLDL-TG;M-VLDL-TG_percent;PC;PUFAbyFA;Serum-TG;S-HDL-TG;S-HDL-TG_percent;S-LDL-TG_percent;SM;S-VLDL-C;S-VLDL-CE_percent;S-VLDL-C_percent;S-VLDL-FC;S-VLDL-FC_percent;S-VLDL-L;S-VLDL-P;S-VLDL-PL;S-VLDL-PL_percent;S-VLDL-TG;S-VLDL-TG_percent;TGbyPG;TotCho;TotPG;UnsatDeg;VLDL-C;VLDL-D;VLDL-TG;XL-HDL-C;XL-HDL-CE;XL-HDL-CE_percent;XL-HDL-C_percent;XL-HDL-FC;XL-HDL-L;XL-HDL-P;XL-HDL-PL;XL-HDL-PL_percent;XL-HDL-TG_percent;XL-VLDL-C;XL-VLDL-CE;XL-VLDL-FC;XL-VLDL-L;XL-VLDL-P;XL-VLDL-PL;XL-VLDL-TG;XS-VLDL-C_percent;XS-VLDL-FC_percent;XS-VLDL-PL_percent;XS-VLDL-TG;XS-VLDL-TG_percent;XXL-VLDL-C;XXL-VLDL-CE;XXL-VLDL-FC;XXL-VLDL-L;XXL-VLDL-P;XXL-VLDL-PL;XXL-VLDL-TG;	2	region_17_8_locus_1	missense_variant	NA	NA	NA	NA	Eosinophil count (Astle W 2016); Sum eosinophil basophil counts (Astle W 2016); HDL cholesterol (Nagy R 2017);	Cholesterol esters in large VLDL (Kettunen J 2016); Cholesterol esters in medium VLDL (Kettunen J 2016); Concentration of medium VLDL particles (Kettunen J 2016); Concentration of small VLDL particles (Kettunen J 2016); Phospholipids in medium VLDL (Kettunen J 2016); Total cholesterol in medium VLDL (Kettunen J 2016); Total lipids in medium VLDL (Kettunen J 2016); Total lipids in small VLDL (Kettunen J 2016); Triglycerides in medium VLDL (Kettunen J 2016); Triglycerides in small VLDL (Kettunen J 2016); 1-linolenoylglycerol (Long T 2017); 1-linoleoylglycerol (Long T 2017); 1-oleoylglycerol (Long T 2017); 1-linolenoylglycerol (18:3) (Long T 2017); 1-linoleoylglycerol (18:2) (Long T 2017); 1-oleoylglycerol (18:1) (Long T 2017);	NA	NA	17:41776943;17:41776943;17:41809207;17:41809207;17:41809207;17:41840849;17:41840849;17:41840849;17:41874745;17:41874745;17:41874745;17:41914714;17:41914714;17:41914714;17:41926126;17:41926126;17:41926126;17:41984849;17:41984849;17:42155742;17:42155742;17:42234203;17:42234203;17:42327850;17:42327850;	rs76868109;rs76868109;rs145947882;rs145947882;rs145947882;rs77697917;rs77697917;rs77697917;rs112259268;rs112259268;rs112259268;rs202221154;rs202221154;rs202221154;rs72836561;rs72836561;rs72836561;rs231477;rs231477;rs55764662;rs55764662;rs112619384;rs112619384;rs45519733;rs45519733;	HDL_C;triglyc;cholesterol;HDL_C;triglyc;cholesterol;HDL_C;triglyc;cholesterol;HDL_C;triglyc;cholesterol;HDL_C;triglyc;cholesterol;HDL_C;triglyc;HDL_C;triglyc;HDL_C;triglyc;HDL_C;triglyc;HDL_C;triglyc;	UKBB;UKBB;UKBB;UKBB;UKBB;UKBB;UKBB;UKBB;UKBB;UKBB;UKBB;UKBB;UKBB;UKBB;UKBB;UKBB;UKBB;UKBB;UKBB;UKBB;UKBB;UKBB;UKBB;UKBB;UKBB;	17:41776943	rs76868109	41926216;41926216;41926216;41776943;41776943;41776943;41993873;41993873;41469457;	-;-;-;rs76868109;rs76868109;rs76868109;rs72836588;rs72836588;rs113905686;	HDL-C;ApoA1;HDL2-C;HDL_cholesterol;Triglycerides;Apolipoprotein_A;Triglycerides;HDL_cholesterol;Triglycerides;	Locke_et_al.;Locke_et_al.;Locke_et_al.;Sinnott-Armstrong_et_al.;Sinnott-Armstrong_et_al.;Sinnott-Armstrong_et_al.;Sinnott-Armstrong_et_al.;Sinnott-Armstrong_et_al.;Sinnott-Armstrong_et_al.;
17_8	17	40071284	42827850	DAG	41926126	17:41926126:C:T	rs72836561	t	c	0.0332	0.132735	0.0164375	6.74e-16	15.17	10	0.1003	No	CD300LG	CD300LG	Biology	109	ApoA1;ApoBbyApoA1;DAG;FAw6byFA;GlycA;HDL2-C;HDL3-C;HDL-C;HDL-D;HDL-TG;IDL-FC_percent;IDL-TG_percent;LAbyFA;L-HDL-C;L-HDL-CE;L-HDL-C_percent;L-HDL-FC;L-HDL-FC_percent;L-HDL-L;L-HDL-P;L-HDL-PL;L-HDL-TG_percent;L-LDL-FC_percent;L-VLDL-C;L-VLDL-CE;L-VLDL-FC;L-VLDL-L;L-VLDL-P;L-VLDL-PL;L-VLDL-TG;M-HDL-C;M-HDL-CE;M-HDL-CE_percent;M-HDL-C_percent;M-HDL-FC;M-HDL-FC_percent;M-HDL-L;M-HDL-P;M-HDL-PL;M-HDL-TG;M-HDL-TG_percent;MUFA;MUFAbyFA;M-VLDL-C;M-VLDL-CE;M-VLDL-CE_percent;M-VLDL-C_percent;M-VLDL-FC;M-VLDL-FC_percent;M-VLDL-L;M-VLDL-P;M-VLDL-PL;M-VLDL-PL_percent;M-VLDL-TG;M-VLDL-TG_percent;PC;PUFAbyFA;Serum-TG;S-HDL-TG;S-HDL-TG_percent;S-LDL-TG_percent;SM;S-VLDL-C;S-VLDL-CE_percent;S-VLDL-C_percent;S-VLDL-FC;S-VLDL-FC_percent;S-VLDL-L;S-VLDL-P;S-VLDL-PL;S-VLDL-PL_percent;S-VLDL-TG;S-VLDL-TG_percent;TGbyPG;TotCho;TotPG;UnsatDeg;VLDL-C;VLDL-D;VLDL-TG;XL-HDL-C;XL-HDL-CE;XL-HDL-CE_percent;XL-HDL-C_percent;XL-HDL-FC;XL-HDL-L;XL-HDL-P;XL-HDL-PL;XL-HDL-PL_percent;XL-HDL-TG_percent;XL-VLDL-C;XL-VLDL-CE;XL-VLDL-FC;XL-VLDL-L;XL-VLDL-P;XL-VLDL-PL;XL-VLDL-TG;XS-VLDL-C_percent;XS-VLDL-FC_percent;XS-VLDL-PL_percent;XS-VLDL-TG;XS-VLDL-TG_percent;XXL-VLDL-C;XXL-VLDL-CE;XXL-VLDL-FC;XXL-VLDL-L;XXL-VLDL-P;XXL-VLDL-PL;XXL-VLDL-TG;	2	region_17_8_locus_1	missense_variant	NA	NA	NA	NA	Eosinophil count (Astle W 2016); Sum eosinophil basophil counts (Astle W 2016); HDL cholesterol (Nagy R 2017);	Cholesterol esters in large VLDL (Kettunen J 2016); Cholesterol esters in medium VLDL (Kettunen J 2016); Concentration of medium VLDL particles (Kettunen J 2016); Concentration of small VLDL particles (Kettunen J 2016); Phospholipids in medium VLDL (Kettunen J 2016); Total cholesterol in medium VLDL (Kettunen J 2016); Total lipids in medium VLDL (Kettunen J 2016); Total lipids in small VLDL (Kettunen J 2016); Triglycerides in medium VLDL (Kettunen J 2016); Triglycerides in small VLDL (Kettunen J 2016); 1-linolenoylglycerol (Long T 2017); 1-linoleoylglycerol (Long T 2017); 1-oleoylglycerol (Long T 2017); 1-linolenoylglycerol (18:3) (Long T 2017); 1-linoleoylglycerol (18:2) (Long T 2017); 1-oleoylglycerol (18:1) (Long T 2017);	NA	NA	17:41776943;17:41776943;17:41809207;17:41809207;17:41809207;17:41840849;17:41840849;17:41840849;17:41874745;17:41874745;17:41874745;17:41914714;17:41914714;17:41914714;17:41926126;17:41926126;17:41926126;17:41984849;17:41984849;17:42155742;17:42155742;17:42234203;17:42234203;17:42327850;17:42327850;	rs76868109;rs76868109;rs145947882;rs145947882;rs145947882;rs77697917;rs77697917;rs77697917;rs112259268;rs112259268;rs112259268;rs202221154;rs202221154;rs202221154;rs72836561;rs72836561;rs72836561;rs231477;rs231477;rs55764662;rs55764662;rs112619384;rs112619384;rs45519733;rs45519733;	HDL_C;triglyc;cholesterol;HDL_C;triglyc;cholesterol;HDL_C;triglyc;cholesterol;HDL_C;triglyc;cholesterol;HDL_C;triglyc;cholesterol;HDL_C;triglyc;HDL_C;triglyc;HDL_C;triglyc;HDL_C;triglyc;HDL_C;triglyc;	UKBB;UKBB;UKBB;UKBB;UKBB;UKBB;UKBB;UKBB;UKBB;UKBB;UKBB;UKBB;UKBB;UKBB;UKBB;UKBB;UKBB;UKBB;UKBB;UKBB;UKBB;UKBB;UKBB;UKBB;UKBB;	17:41776943	rs76868109	41926216;41926216;41926216;41776943;41776943;41776943;41993873;41993873;41469457;	-;-;-;rs76868109;rs76868109;rs76868109;rs72836588;rs72836588;rs113905686;	HDL-C;ApoA1;HDL2-C;HDL_cholesterol;Triglycerides;Apolipoprotein_A;Triglycerides;HDL_cholesterol;Triglycerides;	Locke_et_al.;Locke_et_al.;Locke_et_al.;Sinnott-Armstrong_et_al.;Sinnott-Armstrong_et_al.;Sinnott-Armstrong_et_al.;Sinnott-Armstrong_et_al.;Sinnott-Armstrong_et_al.;Sinnott-Armstrong_et_al.;
17_8	17	40071284	42827850	XXL-VLDL-P	41926126	17:41926126:C:T	rs72836561	t	c	0.0328	0.0936933	0.0118297	2.372e-15	14.62	32	0.1758	No	CD300LG	CD300LG	Biology	109	ApoA1;ApoBbyApoA1;DAG;FAw6byFA;GlycA;HDL2-C;HDL3-C;HDL-C;HDL-D;HDL-TG;IDL-FC_percent;IDL-TG_percent;LAbyFA;L-HDL-C;L-HDL-CE;L-HDL-C_percent;L-HDL-FC;L-HDL-FC_percent;L-HDL-L;L-HDL-P;L-HDL-PL;L-HDL-TG_percent;L-LDL-FC_percent;L-VLDL-C;L-VLDL-CE;L-VLDL-FC;L-VLDL-L;L-VLDL-P;L-VLDL-PL;L-VLDL-TG;M-HDL-C;M-HDL-CE;M-HDL-CE_percent;M-HDL-C_percent;M-HDL-FC;M-HDL-FC_percent;M-HDL-L;M-HDL-P;M-HDL-PL;M-HDL-TG;M-HDL-TG_percent;MUFA;MUFAbyFA;M-VLDL-C;M-VLDL-CE;M-VLDL-CE_percent;M-VLDL-C_percent;M-VLDL-FC;M-VLDL-FC_percent;M-VLDL-L;M-VLDL-P;M-VLDL-PL;M-VLDL-PL_percent;M-VLDL-TG;M-VLDL-TG_percent;PC;PUFAbyFA;Serum-TG;S-HDL-TG;S-HDL-TG_percent;S-LDL-TG_percent;SM;S-VLDL-C;S-VLDL-CE_percent;S-VLDL-C_percent;S-VLDL-FC;S-VLDL-FC_percent;S-VLDL-L;S-VLDL-P;S-VLDL-PL;S-VLDL-PL_percent;S-VLDL-TG;S-VLDL-TG_percent;TGbyPG;TotCho;TotPG;UnsatDeg;VLDL-C;VLDL-D;VLDL-TG;XL-HDL-C;XL-HDL-CE;XL-HDL-CE_percent;XL-HDL-C_percent;XL-HDL-FC;XL-HDL-L;XL-HDL-P;XL-HDL-PL;XL-HDL-PL_percent;XL-HDL-TG_percent;XL-VLDL-C;XL-VLDL-CE;XL-VLDL-FC;XL-VLDL-L;XL-VLDL-P;XL-VLDL-PL;XL-VLDL-TG;XS-VLDL-C_percent;XS-VLDL-FC_percent;XS-VLDL-PL_percent;XS-VLDL-TG;XS-VLDL-TG_percent;XXL-VLDL-C;XXL-VLDL-CE;XXL-VLDL-FC;XXL-VLDL-L;XXL-VLDL-P;XXL-VLDL-PL;XXL-VLDL-TG;	2	region_17_8_locus_1	missense_variant	NA	NA	NA	NA	Eosinophil count (Astle W 2016); Sum eosinophil basophil counts (Astle W 2016); HDL cholesterol (Nagy R 2017);	Cholesterol esters in large VLDL (Kettunen J 2016); Cholesterol esters in medium VLDL (Kettunen J 2016); Concentration of medium VLDL particles (Kettunen J 2016); Concentration of small VLDL particles (Kettunen J 2016); Phospholipids in medium VLDL (Kettunen J 2016); Total cholesterol in medium VLDL (Kettunen J 2016); Total lipids in medium VLDL (Kettunen J 2016); Total lipids in small VLDL (Kettunen J 2016); Triglycerides in medium VLDL (Kettunen J 2016); Triglycerides in small VLDL (Kettunen J 2016); 1-linolenoylglycerol (Long T 2017); 1-linoleoylglycerol (Long T 2017); 1-oleoylglycerol (Long T 2017); 1-linolenoylglycerol (18:3) (Long T 2017); 1-linoleoylglycerol (18:2) (Long T 2017); 1-oleoylglycerol (18:1) (Long T 2017);	NA	NA	17:41776943;17:41776943;17:41809207;17:41809207;17:41809207;17:41840849;17:41840849;17:41840849;17:41874745;17:41874745;17:41874745;17:41914714;17:41914714;17:41914714;17:41926126;17:41926126;17:41926126;17:41984849;17:41984849;17:42155742;17:42155742;17:42234203;17:42234203;17:42327850;17:42327850;	rs76868109;rs76868109;rs145947882;rs145947882;rs145947882;rs77697917;rs77697917;rs77697917;rs112259268;rs112259268;rs112259268;rs202221154;rs202221154;rs202221154;rs72836561;rs72836561;rs72836561;rs231477;rs231477;rs55764662;rs55764662;rs112619384;rs112619384;rs45519733;rs45519733;	HDL_C;triglyc;cholesterol;HDL_C;triglyc;cholesterol;HDL_C;triglyc;cholesterol;HDL_C;triglyc;cholesterol;HDL_C;triglyc;cholesterol;HDL_C;triglyc;HDL_C;triglyc;HDL_C;triglyc;HDL_C;triglyc;HDL_C;triglyc;	UKBB;UKBB;UKBB;UKBB;UKBB;UKBB;UKBB;UKBB;UKBB;UKBB;UKBB;UKBB;UKBB;UKBB;UKBB;UKBB;UKBB;UKBB;UKBB;UKBB;UKBB;UKBB;UKBB;UKBB;UKBB;	17:41776943	rs76868109	41926216;41926216;41926216;41776943;41776943;41776943;41993873;41993873;41469457;	-;-;-;rs76868109;rs76868109;rs76868109;rs72836588;rs72836588;rs113905686;	HDL-C;ApoA1;HDL2-C;HDL_cholesterol;Triglycerides;Apolipoprotein_A;Triglycerides;HDL_cholesterol;Triglycerides;	Locke_et_al.;Locke_et_al.;Locke_et_al.;Sinnott-Armstrong_et_al.;Sinnott-Armstrong_et_al.;Sinnott-Armstrong_et_al.;Sinnott-Armstrong_et_al.;Sinnott-Armstrong_et_al.;Sinnott-Armstrong_et_al.;
17_8	17	40071284	42827850	XXL-VLDL-L	41926126	17:41926126:C:T	rs72836561	t	c	0.0328	0.0935268	0.0118298	2.657e-15	14.58	32	0.1748	No	CD300LG	CD300LG	Biology	109	ApoA1;ApoBbyApoA1;DAG;FAw6byFA;GlycA;HDL2-C;HDL3-C;HDL-C;HDL-D;HDL-TG;IDL-FC_percent;IDL-TG_percent;LAbyFA;L-HDL-C;L-HDL-CE;L-HDL-C_percent;L-HDL-FC;L-HDL-FC_percent;L-HDL-L;L-HDL-P;L-HDL-PL;L-HDL-TG_percent;L-LDL-FC_percent;L-VLDL-C;L-VLDL-CE;L-VLDL-FC;L-VLDL-L;L-VLDL-P;L-VLDL-PL;L-VLDL-TG;M-HDL-C;M-HDL-CE;M-HDL-CE_percent;M-HDL-C_percent;M-HDL-FC;M-HDL-FC_percent;M-HDL-L;M-HDL-P;M-HDL-PL;M-HDL-TG;M-HDL-TG_percent;MUFA;MUFAbyFA;M-VLDL-C;M-VLDL-CE;M-VLDL-CE_percent;M-VLDL-C_percent;M-VLDL-FC;M-VLDL-FC_percent;M-VLDL-L;M-VLDL-P;M-VLDL-PL;M-VLDL-PL_percent;M-VLDL-TG;M-VLDL-TG_percent;PC;PUFAbyFA;Serum-TG;S-HDL-TG;S-HDL-TG_percent;S-LDL-TG_percent;SM;S-VLDL-C;S-VLDL-CE_percent;S-VLDL-C_percent;S-VLDL-FC;S-VLDL-FC_percent;S-VLDL-L;S-VLDL-P;S-VLDL-PL;S-VLDL-PL_percent;S-VLDL-TG;S-VLDL-TG_percent;TGbyPG;TotCho;TotPG;UnsatDeg;VLDL-C;VLDL-D;VLDL-TG;XL-HDL-C;XL-HDL-CE;XL-HDL-CE_percent;XL-HDL-C_percent;XL-HDL-FC;XL-HDL-L;XL-HDL-P;XL-HDL-PL;XL-HDL-PL_percent;XL-HDL-TG_percent;XL-VLDL-C;XL-VLDL-CE;XL-VLDL-FC;XL-VLDL-L;XL-VLDL-P;XL-VLDL-PL;XL-VLDL-TG;XS-VLDL-C_percent;XS-VLDL-FC_percent;XS-VLDL-PL_percent;XS-VLDL-TG;XS-VLDL-TG_percent;XXL-VLDL-C;XXL-VLDL-CE;XXL-VLDL-FC;XXL-VLDL-L;XXL-VLDL-P;XXL-VLDL-PL;XXL-VLDL-TG;	2	region_17_8_locus_1	missense_variant	NA	NA	NA	NA	Eosinophil count (Astle W 2016); Sum eosinophil basophil counts (Astle W 2016); HDL cholesterol (Nagy R 2017);	Cholesterol esters in large VLDL (Kettunen J 2016); Cholesterol esters in medium VLDL (Kettunen J 2016); Concentration of medium VLDL particles (Kettunen J 2016); Concentration of small VLDL particles (Kettunen J 2016); Phospholipids in medium VLDL (Kettunen J 2016); Total cholesterol in medium VLDL (Kettunen J 2016); Total lipids in medium VLDL (Kettunen J 2016); Total lipids in small VLDL (Kettunen J 2016); Triglycerides in medium VLDL (Kettunen J 2016); Triglycerides in small VLDL (Kettunen J 2016); 1-linolenoylglycerol (Long T 2017); 1-linoleoylglycerol (Long T 2017); 1-oleoylglycerol (Long T 2017); 1-linolenoylglycerol (18:3) (Long T 2017); 1-linoleoylglycerol (18:2) (Long T 2017); 1-oleoylglycerol (18:1) (Long T 2017);	NA	NA	17:41776943;17:41776943;17:41809207;17:41809207;17:41809207;17:41840849;17:41840849;17:41840849;17:41874745;17:41874745;17:41874745;17:41914714;17:41914714;17:41914714;17:41926126;17:41926126;17:41926126;17:41984849;17:41984849;17:42155742;17:42155742;17:42234203;17:42234203;17:42327850;17:42327850;	rs76868109;rs76868109;rs145947882;rs145947882;rs145947882;rs77697917;rs77697917;rs77697917;rs112259268;rs112259268;rs112259268;rs202221154;rs202221154;rs202221154;rs72836561;rs72836561;rs72836561;rs231477;rs231477;rs55764662;rs55764662;rs112619384;rs112619384;rs45519733;rs45519733;	HDL_C;triglyc;cholesterol;HDL_C;triglyc;cholesterol;HDL_C;triglyc;cholesterol;HDL_C;triglyc;cholesterol;HDL_C;triglyc;cholesterol;HDL_C;triglyc;HDL_C;triglyc;HDL_C;triglyc;HDL_C;triglyc;HDL_C;triglyc;	UKBB;UKBB;UKBB;UKBB;UKBB;UKBB;UKBB;UKBB;UKBB;UKBB;UKBB;UKBB;UKBB;UKBB;UKBB;UKBB;UKBB;UKBB;UKBB;UKBB;UKBB;UKBB;UKBB;UKBB;UKBB;	17:41776943	rs76868109	41926216;41926216;41926216;41776943;41776943;41776943;41993873;41993873;41469457;	-;-;-;rs76868109;rs76868109;rs76868109;rs72836588;rs72836588;rs113905686;	HDL-C;ApoA1;HDL2-C;HDL_cholesterol;Triglycerides;Apolipoprotein_A;Triglycerides;HDL_cholesterol;Triglycerides;	Locke_et_al.;Locke_et_al.;Locke_et_al.;Sinnott-Armstrong_et_al.;Sinnott-Armstrong_et_al.;Sinnott-Armstrong_et_al.;Sinnott-Armstrong_et_al.;Sinnott-Armstrong_et_al.;Sinnott-Armstrong_et_al.;
17_8	17	40071284	42827850	XXL-VLDL-CE	41926126	17:41926126:C:T	rs72836561	t	c	0.0328	0.0930463	0.011827	3.625e-15	14.44	32	0.1461	No	CD300LG	CD300LG	Biology	109	ApoA1;ApoBbyApoA1;DAG;FAw6byFA;GlycA;HDL2-C;HDL3-C;HDL-C;HDL-D;HDL-TG;IDL-FC_percent;IDL-TG_percent;LAbyFA;L-HDL-C;L-HDL-CE;L-HDL-C_percent;L-HDL-FC;L-HDL-FC_percent;L-HDL-L;L-HDL-P;L-HDL-PL;L-HDL-TG_percent;L-LDL-FC_percent;L-VLDL-C;L-VLDL-CE;L-VLDL-FC;L-VLDL-L;L-VLDL-P;L-VLDL-PL;L-VLDL-TG;M-HDL-C;M-HDL-CE;M-HDL-CE_percent;M-HDL-C_percent;M-HDL-FC;M-HDL-FC_percent;M-HDL-L;M-HDL-P;M-HDL-PL;M-HDL-TG;M-HDL-TG_percent;MUFA;MUFAbyFA;M-VLDL-C;M-VLDL-CE;M-VLDL-CE_percent;M-VLDL-C_percent;M-VLDL-FC;M-VLDL-FC_percent;M-VLDL-L;M-VLDL-P;M-VLDL-PL;M-VLDL-PL_percent;M-VLDL-TG;M-VLDL-TG_percent;PC;PUFAbyFA;Serum-TG;S-HDL-TG;S-HDL-TG_percent;S-LDL-TG_percent;SM;S-VLDL-C;S-VLDL-CE_percent;S-VLDL-C_percent;S-VLDL-FC;S-VLDL-FC_percent;S-VLDL-L;S-VLDL-P;S-VLDL-PL;S-VLDL-PL_percent;S-VLDL-TG;S-VLDL-TG_percent;TGbyPG;TotCho;TotPG;UnsatDeg;VLDL-C;VLDL-D;VLDL-TG;XL-HDL-C;XL-HDL-CE;XL-HDL-CE_percent;XL-HDL-C_percent;XL-HDL-FC;XL-HDL-L;XL-HDL-P;XL-HDL-PL;XL-HDL-PL_percent;XL-HDL-TG_percent;XL-VLDL-C;XL-VLDL-CE;XL-VLDL-FC;XL-VLDL-L;XL-VLDL-P;XL-VLDL-PL;XL-VLDL-TG;XS-VLDL-C_percent;XS-VLDL-FC_percent;XS-VLDL-PL_percent;XS-VLDL-TG;XS-VLDL-TG_percent;XXL-VLDL-C;XXL-VLDL-CE;XXL-VLDL-FC;XXL-VLDL-L;XXL-VLDL-P;XXL-VLDL-PL;XXL-VLDL-TG;	2	region_17_8_locus_1	missense_variant	NA	NA	NA	NA	Eosinophil count (Astle W 2016); Sum eosinophil basophil counts (Astle W 2016); HDL cholesterol (Nagy R 2017);	Cholesterol esters in large VLDL (Kettunen J 2016); Cholesterol esters in medium VLDL (Kettunen J 2016); Concentration of medium VLDL particles (Kettunen J 2016); Concentration of small VLDL particles (Kettunen J 2016); Phospholipids in medium VLDL (Kettunen J 2016); Total cholesterol in medium VLDL (Kettunen J 2016); Total lipids in medium VLDL (Kettunen J 2016); Total lipids in small VLDL (Kettunen J 2016); Triglycerides in medium VLDL (Kettunen J 2016); Triglycerides in small VLDL (Kettunen J 2016); 1-linolenoylglycerol (Long T 2017); 1-linoleoylglycerol (Long T 2017); 1-oleoylglycerol (Long T 2017); 1-linolenoylglycerol (18:3) (Long T 2017); 1-linoleoylglycerol (18:2) (Long T 2017); 1-oleoylglycerol (18:1) (Long T 2017);	NA	NA	17:41776943;17:41776943;17:41809207;17:41809207;17:41809207;17:41840849;17:41840849;17:41840849;17:41874745;17:41874745;17:41874745;17:41914714;17:41914714;17:41914714;17:41926126;17:41926126;17:41926126;17:41984849;17:41984849;17:42155742;17:42155742;17:42234203;17:42234203;17:42327850;17:42327850;	rs76868109;rs76868109;rs145947882;rs145947882;rs145947882;rs77697917;rs77697917;rs77697917;rs112259268;rs112259268;rs112259268;rs202221154;rs202221154;rs202221154;rs72836561;rs72836561;rs72836561;rs231477;rs231477;rs55764662;rs55764662;rs112619384;rs112619384;rs45519733;rs45519733;	HDL_C;triglyc;cholesterol;HDL_C;triglyc;cholesterol;HDL_C;triglyc;cholesterol;HDL_C;triglyc;cholesterol;HDL_C;triglyc;cholesterol;HDL_C;triglyc;HDL_C;triglyc;HDL_C;triglyc;HDL_C;triglyc;HDL_C;triglyc;	UKBB;UKBB;UKBB;UKBB;UKBB;UKBB;UKBB;UKBB;UKBB;UKBB;UKBB;UKBB;UKBB;UKBB;UKBB;UKBB;UKBB;UKBB;UKBB;UKBB;UKBB;UKBB;UKBB;UKBB;UKBB;	17:41776943	rs76868109	41926216;41926216;41926216;41776943;41776943;41776943;41993873;41993873;41469457;	-;-;-;rs76868109;rs76868109;rs76868109;rs72836588;rs72836588;rs113905686;	HDL-C;ApoA1;HDL2-C;HDL_cholesterol;Triglycerides;Apolipoprotein_A;Triglycerides;HDL_cholesterol;Triglycerides;	Locke_et_al.;Locke_et_al.;Locke_et_al.;Sinnott-Armstrong_et_al.;Sinnott-Armstrong_et_al.;Sinnott-Armstrong_et_al.;Sinnott-Armstrong_et_al.;Sinnott-Armstrong_et_al.;Sinnott-Armstrong_et_al.;
17_8	17	40071284	42827850	S-VLDL-FC_percent	41926126	17:41926126:C:T	rs72836561	t	c	0.0324	-0.0939989	0.0119523	3.705e-15	14.43	30	0.2289	No	CD300LG	CD300LG	Biology	109	ApoA1;ApoBbyApoA1;DAG;FAw6byFA;GlycA;HDL2-C;HDL3-C;HDL-C;HDL-D;HDL-TG;IDL-FC_percent;IDL-TG_percent;LAbyFA;L-HDL-C;L-HDL-CE;L-HDL-C_percent;L-HDL-FC;L-HDL-FC_percent;L-HDL-L;L-HDL-P;L-HDL-PL;L-HDL-TG_percent;L-LDL-FC_percent;L-VLDL-C;L-VLDL-CE;L-VLDL-FC;L-VLDL-L;L-VLDL-P;L-VLDL-PL;L-VLDL-TG;M-HDL-C;M-HDL-CE;M-HDL-CE_percent;M-HDL-C_percent;M-HDL-FC;M-HDL-FC_percent;M-HDL-L;M-HDL-P;M-HDL-PL;M-HDL-TG;M-HDL-TG_percent;MUFA;MUFAbyFA;M-VLDL-C;M-VLDL-CE;M-VLDL-CE_percent;M-VLDL-C_percent;M-VLDL-FC;M-VLDL-FC_percent;M-VLDL-L;M-VLDL-P;M-VLDL-PL;M-VLDL-PL_percent;M-VLDL-TG;M-VLDL-TG_percent;PC;PUFAbyFA;Serum-TG;S-HDL-TG;S-HDL-TG_percent;S-LDL-TG_percent;SM;S-VLDL-C;S-VLDL-CE_percent;S-VLDL-C_percent;S-VLDL-FC;S-VLDL-FC_percent;S-VLDL-L;S-VLDL-P;S-VLDL-PL;S-VLDL-PL_percent;S-VLDL-TG;S-VLDL-TG_percent;TGbyPG;TotCho;TotPG;UnsatDeg;VLDL-C;VLDL-D;VLDL-TG;XL-HDL-C;XL-HDL-CE;XL-HDL-CE_percent;XL-HDL-C_percent;XL-HDL-FC;XL-HDL-L;XL-HDL-P;XL-HDL-PL;XL-HDL-PL_percent;XL-HDL-TG_percent;XL-VLDL-C;XL-VLDL-CE;XL-VLDL-FC;XL-VLDL-L;XL-VLDL-P;XL-VLDL-PL;XL-VLDL-TG;XS-VLDL-C_percent;XS-VLDL-FC_percent;XS-VLDL-PL_percent;XS-VLDL-TG;XS-VLDL-TG_percent;XXL-VLDL-C;XXL-VLDL-CE;XXL-VLDL-FC;XXL-VLDL-L;XXL-VLDL-P;XXL-VLDL-PL;XXL-VLDL-TG;	2	region_17_8_locus_1	missense_variant	NA	NA	NA	NA	Eosinophil count (Astle W 2016); Sum eosinophil basophil counts (Astle W 2016); HDL cholesterol (Nagy R 2017);	Cholesterol esters in large VLDL (Kettunen J 2016); Cholesterol esters in medium VLDL (Kettunen J 2016); Concentration of medium VLDL particles (Kettunen J 2016); Concentration of small VLDL particles (Kettunen J 2016); Phospholipids in medium VLDL (Kettunen J 2016); Total cholesterol in medium VLDL (Kettunen J 2016); Total lipids in medium VLDL (Kettunen J 2016); Total lipids in small VLDL (Kettunen J 2016); Triglycerides in medium VLDL (Kettunen J 2016); Triglycerides in small VLDL (Kettunen J 2016); 1-linolenoylglycerol (Long T 2017); 1-linoleoylglycerol (Long T 2017); 1-oleoylglycerol (Long T 2017); 1-linolenoylglycerol (18:3) (Long T 2017); 1-linoleoylglycerol (18:2) (Long T 2017); 1-oleoylglycerol (18:1) (Long T 2017);	NA	NA	17:41776943;17:41776943;17:41809207;17:41809207;17:41809207;17:41840849;17:41840849;17:41840849;17:41874745;17:41874745;17:41874745;17:41914714;17:41914714;17:41914714;17:41926126;17:41926126;17:41926126;17:41984849;17:41984849;17:42155742;17:42155742;17:42234203;17:42234203;17:42327850;17:42327850;	rs76868109;rs76868109;rs145947882;rs145947882;rs145947882;rs77697917;rs77697917;rs77697917;rs112259268;rs112259268;rs112259268;rs202221154;rs202221154;rs202221154;rs72836561;rs72836561;rs72836561;rs231477;rs231477;rs55764662;rs55764662;rs112619384;rs112619384;rs45519733;rs45519733;	HDL_C;triglyc;cholesterol;HDL_C;triglyc;cholesterol;HDL_C;triglyc;cholesterol;HDL_C;triglyc;cholesterol;HDL_C;triglyc;cholesterol;HDL_C;triglyc;HDL_C;triglyc;HDL_C;triglyc;HDL_C;triglyc;HDL_C;triglyc;	UKBB;UKBB;UKBB;UKBB;UKBB;UKBB;UKBB;UKBB;UKBB;UKBB;UKBB;UKBB;UKBB;UKBB;UKBB;UKBB;UKBB;UKBB;UKBB;UKBB;UKBB;UKBB;UKBB;UKBB;UKBB;	17:41776943	rs76868109	41926216;41926216;41926216;41776943;41776943;41776943;41993873;41993873;41469457;	-;-;-;rs76868109;rs76868109;rs76868109;rs72836588;rs72836588;rs113905686;	HDL-C;ApoA1;HDL2-C;HDL_cholesterol;Triglycerides;Apolipoprotein_A;Triglycerides;HDL_cholesterol;Triglycerides;	Locke_et_al.;Locke_et_al.;Locke_et_al.;Sinnott-Armstrong_et_al.;Sinnott-Armstrong_et_al.;Sinnott-Armstrong_et_al.;Sinnott-Armstrong_et_al.;Sinnott-Armstrong_et_al.;Sinnott-Armstrong_et_al.;
17_8	17	40071284	42827850	XXL-VLDL-TG	41926126	17:41926126:C:T	rs72836561	t	c	0.0328	0.0929924	0.01183	3.82e-15	14.42	32	0.1879	No	CD300LG	CD300LG	Biology	109	ApoA1;ApoBbyApoA1;DAG;FAw6byFA;GlycA;HDL2-C;HDL3-C;HDL-C;HDL-D;HDL-TG;IDL-FC_percent;IDL-TG_percent;LAbyFA;L-HDL-C;L-HDL-CE;L-HDL-C_percent;L-HDL-FC;L-HDL-FC_percent;L-HDL-L;L-HDL-P;L-HDL-PL;L-HDL-TG_percent;L-LDL-FC_percent;L-VLDL-C;L-VLDL-CE;L-VLDL-FC;L-VLDL-L;L-VLDL-P;L-VLDL-PL;L-VLDL-TG;M-HDL-C;M-HDL-CE;M-HDL-CE_percent;M-HDL-C_percent;M-HDL-FC;M-HDL-FC_percent;M-HDL-L;M-HDL-P;M-HDL-PL;M-HDL-TG;M-HDL-TG_percent;MUFA;MUFAbyFA;M-VLDL-C;M-VLDL-CE;M-VLDL-CE_percent;M-VLDL-C_percent;M-VLDL-FC;M-VLDL-FC_percent;M-VLDL-L;M-VLDL-P;M-VLDL-PL;M-VLDL-PL_percent;M-VLDL-TG;M-VLDL-TG_percent;PC;PUFAbyFA;Serum-TG;S-HDL-TG;S-HDL-TG_percent;S-LDL-TG_percent;SM;S-VLDL-C;S-VLDL-CE_percent;S-VLDL-C_percent;S-VLDL-FC;S-VLDL-FC_percent;S-VLDL-L;S-VLDL-P;S-VLDL-PL;S-VLDL-PL_percent;S-VLDL-TG;S-VLDL-TG_percent;TGbyPG;TotCho;TotPG;UnsatDeg;VLDL-C;VLDL-D;VLDL-TG;XL-HDL-C;XL-HDL-CE;XL-HDL-CE_percent;XL-HDL-C_percent;XL-HDL-FC;XL-HDL-L;XL-HDL-P;XL-HDL-PL;XL-HDL-PL_percent;XL-HDL-TG_percent;XL-VLDL-C;XL-VLDL-CE;XL-VLDL-FC;XL-VLDL-L;XL-VLDL-P;XL-VLDL-PL;XL-VLDL-TG;XS-VLDL-C_percent;XS-VLDL-FC_percent;XS-VLDL-PL_percent;XS-VLDL-TG;XS-VLDL-TG_percent;XXL-VLDL-C;XXL-VLDL-CE;XXL-VLDL-FC;XXL-VLDL-L;XXL-VLDL-P;XXL-VLDL-PL;XXL-VLDL-TG;	2	region_17_8_locus_1	missense_variant	NA	NA	NA	NA	Eosinophil count (Astle W 2016); Sum eosinophil basophil counts (Astle W 2016); HDL cholesterol (Nagy R 2017);	Cholesterol esters in large VLDL (Kettunen J 2016); Cholesterol esters in medium VLDL (Kettunen J 2016); Concentration of medium VLDL particles (Kettunen J 2016); Concentration of small VLDL particles (Kettunen J 2016); Phospholipids in medium VLDL (Kettunen J 2016); Total cholesterol in medium VLDL (Kettunen J 2016); Total lipids in medium VLDL (Kettunen J 2016); Total lipids in small VLDL (Kettunen J 2016); Triglycerides in medium VLDL (Kettunen J 2016); Triglycerides in small VLDL (Kettunen J 2016); 1-linolenoylglycerol (Long T 2017); 1-linoleoylglycerol (Long T 2017); 1-oleoylglycerol (Long T 2017); 1-linolenoylglycerol (18:3) (Long T 2017); 1-linoleoylglycerol (18:2) (Long T 2017); 1-oleoylglycerol (18:1) (Long T 2017);	NA	NA	17:41776943;17:41776943;17:41809207;17:41809207;17:41809207;17:41840849;17:41840849;17:41840849;17:41874745;17:41874745;17:41874745;17:41914714;17:41914714;17:41914714;17:41926126;17:41926126;17:41926126;17:41984849;17:41984849;17:42155742;17:42155742;17:42234203;17:42234203;17:42327850;17:42327850;	rs76868109;rs76868109;rs145947882;rs145947882;rs145947882;rs77697917;rs77697917;rs77697917;rs112259268;rs112259268;rs112259268;rs202221154;rs202221154;rs202221154;rs72836561;rs72836561;rs72836561;rs231477;rs231477;rs55764662;rs55764662;rs112619384;rs112619384;rs45519733;rs45519733;	HDL_C;triglyc;cholesterol;HDL_C;triglyc;cholesterol;HDL_C;triglyc;cholesterol;HDL_C;triglyc;cholesterol;HDL_C;triglyc;cholesterol;HDL_C;triglyc;HDL_C;triglyc;HDL_C;triglyc;HDL_C;triglyc;HDL_C;triglyc;	UKBB;UKBB;UKBB;UKBB;UKBB;UKBB;UKBB;UKBB;UKBB;UKBB;UKBB;UKBB;UKBB;UKBB;UKBB;UKBB;UKBB;UKBB;UKBB;UKBB;UKBB;UKBB;UKBB;UKBB;UKBB;	17:41776943	rs76868109	41926216;41926216;41926216;41776943;41776943;41776943;41993873;41993873;41469457;	-;-;-;rs76868109;rs76868109;rs76868109;rs72836588;rs72836588;rs113905686;	HDL-C;ApoA1;HDL2-C;HDL_cholesterol;Triglycerides;Apolipoprotein_A;Triglycerides;HDL_cholesterol;Triglycerides;	Locke_et_al.;Locke_et_al.;Locke_et_al.;Sinnott-Armstrong_et_al.;Sinnott-Armstrong_et_al.;Sinnott-Armstrong_et_al.;Sinnott-Armstrong_et_al.;Sinnott-Armstrong_et_al.;Sinnott-Armstrong_et_al.;
17_8	17	40071284	42827850	S-LDL-TG_percent	41926126	17:41926126:C:T	rs72836561	t	c	0.0329	0.0917266	0.0117608	6.222e-15	14.21	32	0.03136	No	CD300LG	CD300LG	Biology	109	ApoA1;ApoBbyApoA1;DAG;FAw6byFA;GlycA;HDL2-C;HDL3-C;HDL-C;HDL-D;HDL-TG;IDL-FC_percent;IDL-TG_percent;LAbyFA;L-HDL-C;L-HDL-CE;L-HDL-C_percent;L-HDL-FC;L-HDL-FC_percent;L-HDL-L;L-HDL-P;L-HDL-PL;L-HDL-TG_percent;L-LDL-FC_percent;L-VLDL-C;L-VLDL-CE;L-VLDL-FC;L-VLDL-L;L-VLDL-P;L-VLDL-PL;L-VLDL-TG;M-HDL-C;M-HDL-CE;M-HDL-CE_percent;M-HDL-C_percent;M-HDL-FC;M-HDL-FC_percent;M-HDL-L;M-HDL-P;M-HDL-PL;M-HDL-TG;M-HDL-TG_percent;MUFA;MUFAbyFA;M-VLDL-C;M-VLDL-CE;M-VLDL-CE_percent;M-VLDL-C_percent;M-VLDL-FC;M-VLDL-FC_percent;M-VLDL-L;M-VLDL-P;M-VLDL-PL;M-VLDL-PL_percent;M-VLDL-TG;M-VLDL-TG_percent;PC;PUFAbyFA;Serum-TG;S-HDL-TG;S-HDL-TG_percent;S-LDL-TG_percent;SM;S-VLDL-C;S-VLDL-CE_percent;S-VLDL-C_percent;S-VLDL-FC;S-VLDL-FC_percent;S-VLDL-L;S-VLDL-P;S-VLDL-PL;S-VLDL-PL_percent;S-VLDL-TG;S-VLDL-TG_percent;TGbyPG;TotCho;TotPG;UnsatDeg;VLDL-C;VLDL-D;VLDL-TG;XL-HDL-C;XL-HDL-CE;XL-HDL-CE_percent;XL-HDL-C_percent;XL-HDL-FC;XL-HDL-L;XL-HDL-P;XL-HDL-PL;XL-HDL-PL_percent;XL-HDL-TG_percent;XL-VLDL-C;XL-VLDL-CE;XL-VLDL-FC;XL-VLDL-L;XL-VLDL-P;XL-VLDL-PL;XL-VLDL-TG;XS-VLDL-C_percent;XS-VLDL-FC_percent;XS-VLDL-PL_percent;XS-VLDL-TG;XS-VLDL-TG_percent;XXL-VLDL-C;XXL-VLDL-CE;XXL-VLDL-FC;XXL-VLDL-L;XXL-VLDL-P;XXL-VLDL-PL;XXL-VLDL-TG;	2	region_17_8_locus_1	missense_variant	NA	NA	NA	NA	Eosinophil count (Astle W 2016); Sum eosinophil basophil counts (Astle W 2016); HDL cholesterol (Nagy R 2017);	Cholesterol esters in large VLDL (Kettunen J 2016); Cholesterol esters in medium VLDL (Kettunen J 2016); Concentration of medium VLDL particles (Kettunen J 2016); Concentration of small VLDL particles (Kettunen J 2016); Phospholipids in medium VLDL (Kettunen J 2016); Total cholesterol in medium VLDL (Kettunen J 2016); Total lipids in medium VLDL (Kettunen J 2016); Total lipids in small VLDL (Kettunen J 2016); Triglycerides in medium VLDL (Kettunen J 2016); Triglycerides in small VLDL (Kettunen J 2016); 1-linolenoylglycerol (Long T 2017); 1-linoleoylglycerol (Long T 2017); 1-oleoylglycerol (Long T 2017); 1-linolenoylglycerol (18:3) (Long T 2017); 1-linoleoylglycerol (18:2) (Long T 2017); 1-oleoylglycerol (18:1) (Long T 2017);	NA	NA	17:41776943;17:41776943;17:41809207;17:41809207;17:41809207;17:41840849;17:41840849;17:41840849;17:41874745;17:41874745;17:41874745;17:41914714;17:41914714;17:41914714;17:41926126;17:41926126;17:41926126;17:41984849;17:41984849;17:42155742;17:42155742;17:42234203;17:42234203;17:42327850;17:42327850;	rs76868109;rs76868109;rs145947882;rs145947882;rs145947882;rs77697917;rs77697917;rs77697917;rs112259268;rs112259268;rs112259268;rs202221154;rs202221154;rs202221154;rs72836561;rs72836561;rs72836561;rs231477;rs231477;rs55764662;rs55764662;rs112619384;rs112619384;rs45519733;rs45519733;	HDL_C;triglyc;cholesterol;HDL_C;triglyc;cholesterol;HDL_C;triglyc;cholesterol;HDL_C;triglyc;cholesterol;HDL_C;triglyc;cholesterol;HDL_C;triglyc;HDL_C;triglyc;HDL_C;triglyc;HDL_C;triglyc;HDL_C;triglyc;	UKBB;UKBB;UKBB;UKBB;UKBB;UKBB;UKBB;UKBB;UKBB;UKBB;UKBB;UKBB;UKBB;UKBB;UKBB;UKBB;UKBB;UKBB;UKBB;UKBB;UKBB;UKBB;UKBB;UKBB;UKBB;	17:41776943	rs76868109	41926216;41926216;41926216;41776943;41776943;41776943;41993873;41993873;41469457;	-;-;-;rs76868109;rs76868109;rs76868109;rs72836588;rs72836588;rs113905686;	HDL-C;ApoA1;HDL2-C;HDL_cholesterol;Triglycerides;Apolipoprotein_A;Triglycerides;HDL_cholesterol;Triglycerides;	Locke_et_al.;Locke_et_al.;Locke_et_al.;Sinnott-Armstrong_et_al.;Sinnott-Armstrong_et_al.;Sinnott-Armstrong_et_al.;Sinnott-Armstrong_et_al.;Sinnott-Armstrong_et_al.;Sinnott-Armstrong_et_al.;
17_8	17	40071284	42827850	TotCho	41926126	17:41926126:C:T	rs72836561	t	c	0.0323	-0.0939921	0.0121967	1.294e-14	13.89	30	0.8142	No	CD300LG	CD300LG	Biology	109	ApoA1;ApoBbyApoA1;DAG;FAw6byFA;GlycA;HDL2-C;HDL3-C;HDL-C;HDL-D;HDL-TG;IDL-FC_percent;IDL-TG_percent;LAbyFA;L-HDL-C;L-HDL-CE;L-HDL-C_percent;L-HDL-FC;L-HDL-FC_percent;L-HDL-L;L-HDL-P;L-HDL-PL;L-HDL-TG_percent;L-LDL-FC_percent;L-VLDL-C;L-VLDL-CE;L-VLDL-FC;L-VLDL-L;L-VLDL-P;L-VLDL-PL;L-VLDL-TG;M-HDL-C;M-HDL-CE;M-HDL-CE_percent;M-HDL-C_percent;M-HDL-FC;M-HDL-FC_percent;M-HDL-L;M-HDL-P;M-HDL-PL;M-HDL-TG;M-HDL-TG_percent;MUFA;MUFAbyFA;M-VLDL-C;M-VLDL-CE;M-VLDL-CE_percent;M-VLDL-C_percent;M-VLDL-FC;M-VLDL-FC_percent;M-VLDL-L;M-VLDL-P;M-VLDL-PL;M-VLDL-PL_percent;M-VLDL-TG;M-VLDL-TG_percent;PC;PUFAbyFA;Serum-TG;S-HDL-TG;S-HDL-TG_percent;S-LDL-TG_percent;SM;S-VLDL-C;S-VLDL-CE_percent;S-VLDL-C_percent;S-VLDL-FC;S-VLDL-FC_percent;S-VLDL-L;S-VLDL-P;S-VLDL-PL;S-VLDL-PL_percent;S-VLDL-TG;S-VLDL-TG_percent;TGbyPG;TotCho;TotPG;UnsatDeg;VLDL-C;VLDL-D;VLDL-TG;XL-HDL-C;XL-HDL-CE;XL-HDL-CE_percent;XL-HDL-C_percent;XL-HDL-FC;XL-HDL-L;XL-HDL-P;XL-HDL-PL;XL-HDL-PL_percent;XL-HDL-TG_percent;XL-VLDL-C;XL-VLDL-CE;XL-VLDL-FC;XL-VLDL-L;XL-VLDL-P;XL-VLDL-PL;XL-VLDL-TG;XS-VLDL-C_percent;XS-VLDL-FC_percent;XS-VLDL-PL_percent;XS-VLDL-TG;XS-VLDL-TG_percent;XXL-VLDL-C;XXL-VLDL-CE;XXL-VLDL-FC;XXL-VLDL-L;XXL-VLDL-P;XXL-VLDL-PL;XXL-VLDL-TG;	2	region_17_8_locus_1	missense_variant	NA	NA	NA	NA	Eosinophil count (Astle W 2016); Sum eosinophil basophil counts (Astle W 2016); HDL cholesterol (Nagy R 2017);	Cholesterol esters in large VLDL (Kettunen J 2016); Cholesterol esters in medium VLDL (Kettunen J 2016); Concentration of medium VLDL particles (Kettunen J 2016); Concentration of small VLDL particles (Kettunen J 2016); Phospholipids in medium VLDL (Kettunen J 2016); Total cholesterol in medium VLDL (Kettunen J 2016); Total lipids in medium VLDL (Kettunen J 2016); Total lipids in small VLDL (Kettunen J 2016); Triglycerides in medium VLDL (Kettunen J 2016); Triglycerides in small VLDL (Kettunen J 2016); 1-linolenoylglycerol (Long T 2017); 1-linoleoylglycerol (Long T 2017); 1-oleoylglycerol (Long T 2017); 1-linolenoylglycerol (18:3) (Long T 2017); 1-linoleoylglycerol (18:2) (Long T 2017); 1-oleoylglycerol (18:1) (Long T 2017);	NA	NA	17:41776943;17:41776943;17:41809207;17:41809207;17:41809207;17:41840849;17:41840849;17:41840849;17:41874745;17:41874745;17:41874745;17:41914714;17:41914714;17:41914714;17:41926126;17:41926126;17:41926126;17:41984849;17:41984849;17:42155742;17:42155742;17:42234203;17:42234203;17:42327850;17:42327850;	rs76868109;rs76868109;rs145947882;rs145947882;rs145947882;rs77697917;rs77697917;rs77697917;rs112259268;rs112259268;rs112259268;rs202221154;rs202221154;rs202221154;rs72836561;rs72836561;rs72836561;rs231477;rs231477;rs55764662;rs55764662;rs112619384;rs112619384;rs45519733;rs45519733;	HDL_C;triglyc;cholesterol;HDL_C;triglyc;cholesterol;HDL_C;triglyc;cholesterol;HDL_C;triglyc;cholesterol;HDL_C;triglyc;cholesterol;HDL_C;triglyc;HDL_C;triglyc;HDL_C;triglyc;HDL_C;triglyc;HDL_C;triglyc;	UKBB;UKBB;UKBB;UKBB;UKBB;UKBB;UKBB;UKBB;UKBB;UKBB;UKBB;UKBB;UKBB;UKBB;UKBB;UKBB;UKBB;UKBB;UKBB;UKBB;UKBB;UKBB;UKBB;UKBB;UKBB;	17:41776943	rs76868109	41926216;41926216;41926216;41776943;41776943;41776943;41993873;41993873;41469457;	-;-;-;rs76868109;rs76868109;rs76868109;rs72836588;rs72836588;rs113905686;	HDL-C;ApoA1;HDL2-C;HDL_cholesterol;Triglycerides;Apolipoprotein_A;Triglycerides;HDL_cholesterol;Triglycerides;	Locke_et_al.;Locke_et_al.;Locke_et_al.;Sinnott-Armstrong_et_al.;Sinnott-Armstrong_et_al.;Sinnott-Armstrong_et_al.;Sinnott-Armstrong_et_al.;Sinnott-Armstrong_et_al.;Sinnott-Armstrong_et_al.;
17_8	17	40071284	42827850	XXL-VLDL-PL	41926126	17:41926126:C:T	rs72836561	t	c	0.0328	0.0890683	0.0118287	5.079e-14	13.29	32	0.1894	No	CD300LG	CD300LG	Biology	109	ApoA1;ApoBbyApoA1;DAG;FAw6byFA;GlycA;HDL2-C;HDL3-C;HDL-C;HDL-D;HDL-TG;IDL-FC_percent;IDL-TG_percent;LAbyFA;L-HDL-C;L-HDL-CE;L-HDL-C_percent;L-HDL-FC;L-HDL-FC_percent;L-HDL-L;L-HDL-P;L-HDL-PL;L-HDL-TG_percent;L-LDL-FC_percent;L-VLDL-C;L-VLDL-CE;L-VLDL-FC;L-VLDL-L;L-VLDL-P;L-VLDL-PL;L-VLDL-TG;M-HDL-C;M-HDL-CE;M-HDL-CE_percent;M-HDL-C_percent;M-HDL-FC;M-HDL-FC_percent;M-HDL-L;M-HDL-P;M-HDL-PL;M-HDL-TG;M-HDL-TG_percent;MUFA;MUFAbyFA;M-VLDL-C;M-VLDL-CE;M-VLDL-CE_percent;M-VLDL-C_percent;M-VLDL-FC;M-VLDL-FC_percent;M-VLDL-L;M-VLDL-P;M-VLDL-PL;M-VLDL-PL_percent;M-VLDL-TG;M-VLDL-TG_percent;PC;PUFAbyFA;Serum-TG;S-HDL-TG;S-HDL-TG_percent;S-LDL-TG_percent;SM;S-VLDL-C;S-VLDL-CE_percent;S-VLDL-C_percent;S-VLDL-FC;S-VLDL-FC_percent;S-VLDL-L;S-VLDL-P;S-VLDL-PL;S-VLDL-PL_percent;S-VLDL-TG;S-VLDL-TG_percent;TGbyPG;TotCho;TotPG;UnsatDeg;VLDL-C;VLDL-D;VLDL-TG;XL-HDL-C;XL-HDL-CE;XL-HDL-CE_percent;XL-HDL-C_percent;XL-HDL-FC;XL-HDL-L;XL-HDL-P;XL-HDL-PL;XL-HDL-PL_percent;XL-HDL-TG_percent;XL-VLDL-C;XL-VLDL-CE;XL-VLDL-FC;XL-VLDL-L;XL-VLDL-P;XL-VLDL-PL;XL-VLDL-TG;XS-VLDL-C_percent;XS-VLDL-FC_percent;XS-VLDL-PL_percent;XS-VLDL-TG;XS-VLDL-TG_percent;XXL-VLDL-C;XXL-VLDL-CE;XXL-VLDL-FC;XXL-VLDL-L;XXL-VLDL-P;XXL-VLDL-PL;XXL-VLDL-TG;	2	region_17_8_locus_1	missense_variant	NA	NA	NA	NA	Eosinophil count (Astle W 2016); Sum eosinophil basophil counts (Astle W 2016); HDL cholesterol (Nagy R 2017);	Cholesterol esters in large VLDL (Kettunen J 2016); Cholesterol esters in medium VLDL (Kettunen J 2016); Concentration of medium VLDL particles (Kettunen J 2016); Concentration of small VLDL particles (Kettunen J 2016); Phospholipids in medium VLDL (Kettunen J 2016); Total cholesterol in medium VLDL (Kettunen J 2016); Total lipids in medium VLDL (Kettunen J 2016); Total lipids in small VLDL (Kettunen J 2016); Triglycerides in medium VLDL (Kettunen J 2016); Triglycerides in small VLDL (Kettunen J 2016); 1-linolenoylglycerol (Long T 2017); 1-linoleoylglycerol (Long T 2017); 1-oleoylglycerol (Long T 2017); 1-linolenoylglycerol (18:3) (Long T 2017); 1-linoleoylglycerol (18:2) (Long T 2017); 1-oleoylglycerol (18:1) (Long T 2017);	NA	NA	17:41776943;17:41776943;17:41809207;17:41809207;17:41809207;17:41840849;17:41840849;17:41840849;17:41874745;17:41874745;17:41874745;17:41914714;17:41914714;17:41914714;17:41926126;17:41926126;17:41926126;17:41984849;17:41984849;17:42155742;17:42155742;17:42234203;17:42234203;17:42327850;17:42327850;	rs76868109;rs76868109;rs145947882;rs145947882;rs145947882;rs77697917;rs77697917;rs77697917;rs112259268;rs112259268;rs112259268;rs202221154;rs202221154;rs202221154;rs72836561;rs72836561;rs72836561;rs231477;rs231477;rs55764662;rs55764662;rs112619384;rs112619384;rs45519733;rs45519733;	HDL_C;triglyc;cholesterol;HDL_C;triglyc;cholesterol;HDL_C;triglyc;cholesterol;HDL_C;triglyc;cholesterol;HDL_C;triglyc;cholesterol;HDL_C;triglyc;HDL_C;triglyc;HDL_C;triglyc;HDL_C;triglyc;HDL_C;triglyc;	UKBB;UKBB;UKBB;UKBB;UKBB;UKBB;UKBB;UKBB;UKBB;UKBB;UKBB;UKBB;UKBB;UKBB;UKBB;UKBB;UKBB;UKBB;UKBB;UKBB;UKBB;UKBB;UKBB;UKBB;UKBB;	17:41776943	rs76868109	41926216;41926216;41926216;41776943;41776943;41776943;41993873;41993873;41469457;	-;-;-;rs76868109;rs76868109;rs76868109;rs72836588;rs72836588;rs113905686;	HDL-C;ApoA1;HDL2-C;HDL_cholesterol;Triglycerides;Apolipoprotein_A;Triglycerides;HDL_cholesterol;Triglycerides;	Locke_et_al.;Locke_et_al.;Locke_et_al.;Sinnott-Armstrong_et_al.;Sinnott-Armstrong_et_al.;Sinnott-Armstrong_et_al.;Sinnott-Armstrong_et_al.;Sinnott-Armstrong_et_al.;Sinnott-Armstrong_et_al.;
17_8	17	40071284	42827850	XS-VLDL-C_percent	41926126	17:41926126:C:T	rs72836561	t	c	0.0326	-0.0858498	0.0118829	5.023e-13	12.3	30	0.01108	No	CD300LG	CD300LG	Biology	109	ApoA1;ApoBbyApoA1;DAG;FAw6byFA;GlycA;HDL2-C;HDL3-C;HDL-C;HDL-D;HDL-TG;IDL-FC_percent;IDL-TG_percent;LAbyFA;L-HDL-C;L-HDL-CE;L-HDL-C_percent;L-HDL-FC;L-HDL-FC_percent;L-HDL-L;L-HDL-P;L-HDL-PL;L-HDL-TG_percent;L-LDL-FC_percent;L-VLDL-C;L-VLDL-CE;L-VLDL-FC;L-VLDL-L;L-VLDL-P;L-VLDL-PL;L-VLDL-TG;M-HDL-C;M-HDL-CE;M-HDL-CE_percent;M-HDL-C_percent;M-HDL-FC;M-HDL-FC_percent;M-HDL-L;M-HDL-P;M-HDL-PL;M-HDL-TG;M-HDL-TG_percent;MUFA;MUFAbyFA;M-VLDL-C;M-VLDL-CE;M-VLDL-CE_percent;M-VLDL-C_percent;M-VLDL-FC;M-VLDL-FC_percent;M-VLDL-L;M-VLDL-P;M-VLDL-PL;M-VLDL-PL_percent;M-VLDL-TG;M-VLDL-TG_percent;PC;PUFAbyFA;Serum-TG;S-HDL-TG;S-HDL-TG_percent;S-LDL-TG_percent;SM;S-VLDL-C;S-VLDL-CE_percent;S-VLDL-C_percent;S-VLDL-FC;S-VLDL-FC_percent;S-VLDL-L;S-VLDL-P;S-VLDL-PL;S-VLDL-PL_percent;S-VLDL-TG;S-VLDL-TG_percent;TGbyPG;TotCho;TotPG;UnsatDeg;VLDL-C;VLDL-D;VLDL-TG;XL-HDL-C;XL-HDL-CE;XL-HDL-CE_percent;XL-HDL-C_percent;XL-HDL-FC;XL-HDL-L;XL-HDL-P;XL-HDL-PL;XL-HDL-PL_percent;XL-HDL-TG_percent;XL-VLDL-C;XL-VLDL-CE;XL-VLDL-FC;XL-VLDL-L;XL-VLDL-P;XL-VLDL-PL;XL-VLDL-TG;XS-VLDL-C_percent;XS-VLDL-FC_percent;XS-VLDL-PL_percent;XS-VLDL-TG;XS-VLDL-TG_percent;XXL-VLDL-C;XXL-VLDL-CE;XXL-VLDL-FC;XXL-VLDL-L;XXL-VLDL-P;XXL-VLDL-PL;XXL-VLDL-TG;	2	region_17_8_locus_1	missense_variant	NA	NA	NA	NA	Eosinophil count (Astle W 2016); Sum eosinophil basophil counts (Astle W 2016); HDL cholesterol (Nagy R 2017);	Cholesterol esters in large VLDL (Kettunen J 2016); Cholesterol esters in medium VLDL (Kettunen J 2016); Concentration of medium VLDL particles (Kettunen J 2016); Concentration of small VLDL particles (Kettunen J 2016); Phospholipids in medium VLDL (Kettunen J 2016); Total cholesterol in medium VLDL (Kettunen J 2016); Total lipids in medium VLDL (Kettunen J 2016); Total lipids in small VLDL (Kettunen J 2016); Triglycerides in medium VLDL (Kettunen J 2016); Triglycerides in small VLDL (Kettunen J 2016); 1-linolenoylglycerol (Long T 2017); 1-linoleoylglycerol (Long T 2017); 1-oleoylglycerol (Long T 2017); 1-linolenoylglycerol (18:3) (Long T 2017); 1-linoleoylglycerol (18:2) (Long T 2017); 1-oleoylglycerol (18:1) (Long T 2017);	NA	NA	17:41776943;17:41776943;17:41809207;17:41809207;17:41809207;17:41840849;17:41840849;17:41840849;17:41874745;17:41874745;17:41874745;17:41914714;17:41914714;17:41914714;17:41926126;17:41926126;17:41926126;17:41984849;17:41984849;17:42155742;17:42155742;17:42234203;17:42234203;17:42327850;17:42327850;	rs76868109;rs76868109;rs145947882;rs145947882;rs145947882;rs77697917;rs77697917;rs77697917;rs112259268;rs112259268;rs112259268;rs202221154;rs202221154;rs202221154;rs72836561;rs72836561;rs72836561;rs231477;rs231477;rs55764662;rs55764662;rs112619384;rs112619384;rs45519733;rs45519733;	HDL_C;triglyc;cholesterol;HDL_C;triglyc;cholesterol;HDL_C;triglyc;cholesterol;HDL_C;triglyc;cholesterol;HDL_C;triglyc;cholesterol;HDL_C;triglyc;HDL_C;triglyc;HDL_C;triglyc;HDL_C;triglyc;HDL_C;triglyc;	UKBB;UKBB;UKBB;UKBB;UKBB;UKBB;UKBB;UKBB;UKBB;UKBB;UKBB;UKBB;UKBB;UKBB;UKBB;UKBB;UKBB;UKBB;UKBB;UKBB;UKBB;UKBB;UKBB;UKBB;UKBB;	17:41776943	rs76868109	41926216;41926216;41926216;41776943;41776943;41776943;41993873;41993873;41469457;	-;-;-;rs76868109;rs76868109;rs76868109;rs72836588;rs72836588;rs113905686;	HDL-C;ApoA1;HDL2-C;HDL_cholesterol;Triglycerides;Apolipoprotein_A;Triglycerides;HDL_cholesterol;Triglycerides;	Locke_et_al.;Locke_et_al.;Locke_et_al.;Sinnott-Armstrong_et_al.;Sinnott-Armstrong_et_al.;Sinnott-Armstrong_et_al.;Sinnott-Armstrong_et_al.;Sinnott-Armstrong_et_al.;Sinnott-Armstrong_et_al.;
17_8	17	40071284	42827850	PC	41926126	17:41926126:C:T	rs72836561	t	c	0.0323	-0.0864931	0.0120849	8.237e-13	12.08	30	0.9212	No	CD300LG	CD300LG	Biology	109	ApoA1;ApoBbyApoA1;DAG;FAw6byFA;GlycA;HDL2-C;HDL3-C;HDL-C;HDL-D;HDL-TG;IDL-FC_percent;IDL-TG_percent;LAbyFA;L-HDL-C;L-HDL-CE;L-HDL-C_percent;L-HDL-FC;L-HDL-FC_percent;L-HDL-L;L-HDL-P;L-HDL-PL;L-HDL-TG_percent;L-LDL-FC_percent;L-VLDL-C;L-VLDL-CE;L-VLDL-FC;L-VLDL-L;L-VLDL-P;L-VLDL-PL;L-VLDL-TG;M-HDL-C;M-HDL-CE;M-HDL-CE_percent;M-HDL-C_percent;M-HDL-FC;M-HDL-FC_percent;M-HDL-L;M-HDL-P;M-HDL-PL;M-HDL-TG;M-HDL-TG_percent;MUFA;MUFAbyFA;M-VLDL-C;M-VLDL-CE;M-VLDL-CE_percent;M-VLDL-C_percent;M-VLDL-FC;M-VLDL-FC_percent;M-VLDL-L;M-VLDL-P;M-VLDL-PL;M-VLDL-PL_percent;M-VLDL-TG;M-VLDL-TG_percent;PC;PUFAbyFA;Serum-TG;S-HDL-TG;S-HDL-TG_percent;S-LDL-TG_percent;SM;S-VLDL-C;S-VLDL-CE_percent;S-VLDL-C_percent;S-VLDL-FC;S-VLDL-FC_percent;S-VLDL-L;S-VLDL-P;S-VLDL-PL;S-VLDL-PL_percent;S-VLDL-TG;S-VLDL-TG_percent;TGbyPG;TotCho;TotPG;UnsatDeg;VLDL-C;VLDL-D;VLDL-TG;XL-HDL-C;XL-HDL-CE;XL-HDL-CE_percent;XL-HDL-C_percent;XL-HDL-FC;XL-HDL-L;XL-HDL-P;XL-HDL-PL;XL-HDL-PL_percent;XL-HDL-TG_percent;XL-VLDL-C;XL-VLDL-CE;XL-VLDL-FC;XL-VLDL-L;XL-VLDL-P;XL-VLDL-PL;XL-VLDL-TG;XS-VLDL-C_percent;XS-VLDL-FC_percent;XS-VLDL-PL_percent;XS-VLDL-TG;XS-VLDL-TG_percent;XXL-VLDL-C;XXL-VLDL-CE;XXL-VLDL-FC;XXL-VLDL-L;XXL-VLDL-P;XXL-VLDL-PL;XXL-VLDL-TG;	2	region_17_8_locus_1	missense_variant	NA	NA	NA	NA	Eosinophil count (Astle W 2016); Sum eosinophil basophil counts (Astle W 2016); HDL cholesterol (Nagy R 2017);	Cholesterol esters in large VLDL (Kettunen J 2016); Cholesterol esters in medium VLDL (Kettunen J 2016); Concentration of medium VLDL particles (Kettunen J 2016); Concentration of small VLDL particles (Kettunen J 2016); Phospholipids in medium VLDL (Kettunen J 2016); Total cholesterol in medium VLDL (Kettunen J 2016); Total lipids in medium VLDL (Kettunen J 2016); Total lipids in small VLDL (Kettunen J 2016); Triglycerides in medium VLDL (Kettunen J 2016); Triglycerides in small VLDL (Kettunen J 2016); 1-linolenoylglycerol (Long T 2017); 1-linoleoylglycerol (Long T 2017); 1-oleoylglycerol (Long T 2017); 1-linolenoylglycerol (18:3) (Long T 2017); 1-linoleoylglycerol (18:2) (Long T 2017); 1-oleoylglycerol (18:1) (Long T 2017);	NA	NA	17:41776943;17:41776943;17:41809207;17:41809207;17:41809207;17:41840849;17:41840849;17:41840849;17:41874745;17:41874745;17:41874745;17:41914714;17:41914714;17:41914714;17:41926126;17:41926126;17:41926126;17:41984849;17:41984849;17:42155742;17:42155742;17:42234203;17:42234203;17:42327850;17:42327850;	rs76868109;rs76868109;rs145947882;rs145947882;rs145947882;rs77697917;rs77697917;rs77697917;rs112259268;rs112259268;rs112259268;rs202221154;rs202221154;rs202221154;rs72836561;rs72836561;rs72836561;rs231477;rs231477;rs55764662;rs55764662;rs112619384;rs112619384;rs45519733;rs45519733;	HDL_C;triglyc;cholesterol;HDL_C;triglyc;cholesterol;HDL_C;triglyc;cholesterol;HDL_C;triglyc;cholesterol;HDL_C;triglyc;cholesterol;HDL_C;triglyc;HDL_C;triglyc;HDL_C;triglyc;HDL_C;triglyc;HDL_C;triglyc;	UKBB;UKBB;UKBB;UKBB;UKBB;UKBB;UKBB;UKBB;UKBB;UKBB;UKBB;UKBB;UKBB;UKBB;UKBB;UKBB;UKBB;UKBB;UKBB;UKBB;UKBB;UKBB;UKBB;UKBB;UKBB;	17:41776943	rs76868109	41926216;41926216;41926216;41776943;41776943;41776943;41993873;41993873;41469457;	-;-;-;rs76868109;rs76868109;rs76868109;rs72836588;rs72836588;rs113905686;	HDL-C;ApoA1;HDL2-C;HDL_cholesterol;Triglycerides;Apolipoprotein_A;Triglycerides;HDL_cholesterol;Triglycerides;	Locke_et_al.;Locke_et_al.;Locke_et_al.;Sinnott-Armstrong_et_al.;Sinnott-Armstrong_et_al.;Sinnott-Armstrong_et_al.;Sinnott-Armstrong_et_al.;Sinnott-Armstrong_et_al.;Sinnott-Armstrong_et_al.;
17_8	17	40071284	42827850	M-VLDL-C_percent	41926126	17:41926126:C:T	rs72836561	t	c	0.0325	-0.0848838	0.0120156	1.613e-12	11.79	30	0.1076	No	CD300LG	CD300LG	Biology	109	ApoA1;ApoBbyApoA1;DAG;FAw6byFA;GlycA;HDL2-C;HDL3-C;HDL-C;HDL-D;HDL-TG;IDL-FC_percent;IDL-TG_percent;LAbyFA;L-HDL-C;L-HDL-CE;L-HDL-C_percent;L-HDL-FC;L-HDL-FC_percent;L-HDL-L;L-HDL-P;L-HDL-PL;L-HDL-TG_percent;L-LDL-FC_percent;L-VLDL-C;L-VLDL-CE;L-VLDL-FC;L-VLDL-L;L-VLDL-P;L-VLDL-PL;L-VLDL-TG;M-HDL-C;M-HDL-CE;M-HDL-CE_percent;M-HDL-C_percent;M-HDL-FC;M-HDL-FC_percent;M-HDL-L;M-HDL-P;M-HDL-PL;M-HDL-TG;M-HDL-TG_percent;MUFA;MUFAbyFA;M-VLDL-C;M-VLDL-CE;M-VLDL-CE_percent;M-VLDL-C_percent;M-VLDL-FC;M-VLDL-FC_percent;M-VLDL-L;M-VLDL-P;M-VLDL-PL;M-VLDL-PL_percent;M-VLDL-TG;M-VLDL-TG_percent;PC;PUFAbyFA;Serum-TG;S-HDL-TG;S-HDL-TG_percent;S-LDL-TG_percent;SM;S-VLDL-C;S-VLDL-CE_percent;S-VLDL-C_percent;S-VLDL-FC;S-VLDL-FC_percent;S-VLDL-L;S-VLDL-P;S-VLDL-PL;S-VLDL-PL_percent;S-VLDL-TG;S-VLDL-TG_percent;TGbyPG;TotCho;TotPG;UnsatDeg;VLDL-C;VLDL-D;VLDL-TG;XL-HDL-C;XL-HDL-CE;XL-HDL-CE_percent;XL-HDL-C_percent;XL-HDL-FC;XL-HDL-L;XL-HDL-P;XL-HDL-PL;XL-HDL-PL_percent;XL-HDL-TG_percent;XL-VLDL-C;XL-VLDL-CE;XL-VLDL-FC;XL-VLDL-L;XL-VLDL-P;XL-VLDL-PL;XL-VLDL-TG;XS-VLDL-C_percent;XS-VLDL-FC_percent;XS-VLDL-PL_percent;XS-VLDL-TG;XS-VLDL-TG_percent;XXL-VLDL-C;XXL-VLDL-CE;XXL-VLDL-FC;XXL-VLDL-L;XXL-VLDL-P;XXL-VLDL-PL;XXL-VLDL-TG;	2	region_17_8_locus_1	missense_variant	NA	NA	NA	NA	Eosinophil count (Astle W 2016); Sum eosinophil basophil counts (Astle W 2016); HDL cholesterol (Nagy R 2017);	Cholesterol esters in large VLDL (Kettunen J 2016); Cholesterol esters in medium VLDL (Kettunen J 2016); Concentration of medium VLDL particles (Kettunen J 2016); Concentration of small VLDL particles (Kettunen J 2016); Phospholipids in medium VLDL (Kettunen J 2016); Total cholesterol in medium VLDL (Kettunen J 2016); Total lipids in medium VLDL (Kettunen J 2016); Total lipids in small VLDL (Kettunen J 2016); Triglycerides in medium VLDL (Kettunen J 2016); Triglycerides in small VLDL (Kettunen J 2016); 1-linolenoylglycerol (Long T 2017); 1-linoleoylglycerol (Long T 2017); 1-oleoylglycerol (Long T 2017); 1-linolenoylglycerol (18:3) (Long T 2017); 1-linoleoylglycerol (18:2) (Long T 2017); 1-oleoylglycerol (18:1) (Long T 2017);	NA	NA	17:41776943;17:41776943;17:41809207;17:41809207;17:41809207;17:41840849;17:41840849;17:41840849;17:41874745;17:41874745;17:41874745;17:41914714;17:41914714;17:41914714;17:41926126;17:41926126;17:41926126;17:41984849;17:41984849;17:42155742;17:42155742;17:42234203;17:42234203;17:42327850;17:42327850;	rs76868109;rs76868109;rs145947882;rs145947882;rs145947882;rs77697917;rs77697917;rs77697917;rs112259268;rs112259268;rs112259268;rs202221154;rs202221154;rs202221154;rs72836561;rs72836561;rs72836561;rs231477;rs231477;rs55764662;rs55764662;rs112619384;rs112619384;rs45519733;rs45519733;	HDL_C;triglyc;cholesterol;HDL_C;triglyc;cholesterol;HDL_C;triglyc;cholesterol;HDL_C;triglyc;cholesterol;HDL_C;triglyc;cholesterol;HDL_C;triglyc;HDL_C;triglyc;HDL_C;triglyc;HDL_C;triglyc;HDL_C;triglyc;	UKBB;UKBB;UKBB;UKBB;UKBB;UKBB;UKBB;UKBB;UKBB;UKBB;UKBB;UKBB;UKBB;UKBB;UKBB;UKBB;UKBB;UKBB;UKBB;UKBB;UKBB;UKBB;UKBB;UKBB;UKBB;	17:41776943	rs76868109	41926216;41926216;41926216;41776943;41776943;41776943;41993873;41993873;41469457;	-;-;-;rs76868109;rs76868109;rs76868109;rs72836588;rs72836588;rs113905686;	HDL-C;ApoA1;HDL2-C;HDL_cholesterol;Triglycerides;Apolipoprotein_A;Triglycerides;HDL_cholesterol;Triglycerides;	Locke_et_al.;Locke_et_al.;Locke_et_al.;Sinnott-Armstrong_et_al.;Sinnott-Armstrong_et_al.;Sinnott-Armstrong_et_al.;Sinnott-Armstrong_et_al.;Sinnott-Armstrong_et_al.;Sinnott-Armstrong_et_al.;
17_8	17	40071284	42827850	GlycA	41926126	17:41926126:C:T	rs72836561	t	c	0.0331	0.082878	0.0122836	1.509e-11	10.82	30	0.007336	No	CD300LG	CD300LG	Biology	109	ApoA1;ApoBbyApoA1;DAG;FAw6byFA;GlycA;HDL2-C;HDL3-C;HDL-C;HDL-D;HDL-TG;IDL-FC_percent;IDL-TG_percent;LAbyFA;L-HDL-C;L-HDL-CE;L-HDL-C_percent;L-HDL-FC;L-HDL-FC_percent;L-HDL-L;L-HDL-P;L-HDL-PL;L-HDL-TG_percent;L-LDL-FC_percent;L-VLDL-C;L-VLDL-CE;L-VLDL-FC;L-VLDL-L;L-VLDL-P;L-VLDL-PL;L-VLDL-TG;M-HDL-C;M-HDL-CE;M-HDL-CE_percent;M-HDL-C_percent;M-HDL-FC;M-HDL-FC_percent;M-HDL-L;M-HDL-P;M-HDL-PL;M-HDL-TG;M-HDL-TG_percent;MUFA;MUFAbyFA;M-VLDL-C;M-VLDL-CE;M-VLDL-CE_percent;M-VLDL-C_percent;M-VLDL-FC;M-VLDL-FC_percent;M-VLDL-L;M-VLDL-P;M-VLDL-PL;M-VLDL-PL_percent;M-VLDL-TG;M-VLDL-TG_percent;PC;PUFAbyFA;Serum-TG;S-HDL-TG;S-HDL-TG_percent;S-LDL-TG_percent;SM;S-VLDL-C;S-VLDL-CE_percent;S-VLDL-C_percent;S-VLDL-FC;S-VLDL-FC_percent;S-VLDL-L;S-VLDL-P;S-VLDL-PL;S-VLDL-PL_percent;S-VLDL-TG;S-VLDL-TG_percent;TGbyPG;TotCho;TotPG;UnsatDeg;VLDL-C;VLDL-D;VLDL-TG;XL-HDL-C;XL-HDL-CE;XL-HDL-CE_percent;XL-HDL-C_percent;XL-HDL-FC;XL-HDL-L;XL-HDL-P;XL-HDL-PL;XL-HDL-PL_percent;XL-HDL-TG_percent;XL-VLDL-C;XL-VLDL-CE;XL-VLDL-FC;XL-VLDL-L;XL-VLDL-P;XL-VLDL-PL;XL-VLDL-TG;XS-VLDL-C_percent;XS-VLDL-FC_percent;XS-VLDL-PL_percent;XS-VLDL-TG;XS-VLDL-TG_percent;XXL-VLDL-C;XXL-VLDL-CE;XXL-VLDL-FC;XXL-VLDL-L;XXL-VLDL-P;XXL-VLDL-PL;XXL-VLDL-TG;	2	region_17_8_locus_1	missense_variant	NA	NA	NA	NA	Eosinophil count (Astle W 2016); Sum eosinophil basophil counts (Astle W 2016); HDL cholesterol (Nagy R 2017);	Cholesterol esters in large VLDL (Kettunen J 2016); Cholesterol esters in medium VLDL (Kettunen J 2016); Concentration of medium VLDL particles (Kettunen J 2016); Concentration of small VLDL particles (Kettunen J 2016); Phospholipids in medium VLDL (Kettunen J 2016); Total cholesterol in medium VLDL (Kettunen J 2016); Total lipids in medium VLDL (Kettunen J 2016); Total lipids in small VLDL (Kettunen J 2016); Triglycerides in medium VLDL (Kettunen J 2016); Triglycerides in small VLDL (Kettunen J 2016); 1-linolenoylglycerol (Long T 2017); 1-linoleoylglycerol (Long T 2017); 1-oleoylglycerol (Long T 2017); 1-linolenoylglycerol (18:3) (Long T 2017); 1-linoleoylglycerol (18:2) (Long T 2017); 1-oleoylglycerol (18:1) (Long T 2017);	NA	NA	17:41776943;17:41776943;17:41809207;17:41809207;17:41809207;17:41840849;17:41840849;17:41840849;17:41874745;17:41874745;17:41874745;17:41914714;17:41914714;17:41914714;17:41926126;17:41926126;17:41926126;17:41984849;17:41984849;17:42155742;17:42155742;17:42234203;17:42234203;17:42327850;17:42327850;	rs76868109;rs76868109;rs145947882;rs145947882;rs145947882;rs77697917;rs77697917;rs77697917;rs112259268;rs112259268;rs112259268;rs202221154;rs202221154;rs202221154;rs72836561;rs72836561;rs72836561;rs231477;rs231477;rs55764662;rs55764662;rs112619384;rs112619384;rs45519733;rs45519733;	HDL_C;triglyc;cholesterol;HDL_C;triglyc;cholesterol;HDL_C;triglyc;cholesterol;HDL_C;triglyc;cholesterol;HDL_C;triglyc;cholesterol;HDL_C;triglyc;HDL_C;triglyc;HDL_C;triglyc;HDL_C;triglyc;HDL_C;triglyc;	UKBB;UKBB;UKBB;UKBB;UKBB;UKBB;UKBB;UKBB;UKBB;UKBB;UKBB;UKBB;UKBB;UKBB;UKBB;UKBB;UKBB;UKBB;UKBB;UKBB;UKBB;UKBB;UKBB;UKBB;UKBB;	17:41776943	rs76868109	41926216;41926216;41926216;41776943;41776943;41776943;41993873;41993873;41469457;	-;-;-;rs76868109;rs76868109;rs76868109;rs72836588;rs72836588;rs113905686;	HDL-C;ApoA1;HDL2-C;HDL_cholesterol;Triglycerides;Apolipoprotein_A;Triglycerides;HDL_cholesterol;Triglycerides;	Locke_et_al.;Locke_et_al.;Locke_et_al.;Sinnott-Armstrong_et_al.;Sinnott-Armstrong_et_al.;Sinnott-Armstrong_et_al.;Sinnott-Armstrong_et_al.;Sinnott-Armstrong_et_al.;Sinnott-Armstrong_et_al.;
17_8	17	40071284	42827850	SM	41926126	17:41926126:C:T	rs72836561	t	c	0.0321	-0.0806443	0.0123781	7.266e-11	10.14	30	0.4823	No	CD300LG	CD300LG	Biology	109	ApoA1;ApoBbyApoA1;DAG;FAw6byFA;GlycA;HDL2-C;HDL3-C;HDL-C;HDL-D;HDL-TG;IDL-FC_percent;IDL-TG_percent;LAbyFA;L-HDL-C;L-HDL-CE;L-HDL-C_percent;L-HDL-FC;L-HDL-FC_percent;L-HDL-L;L-HDL-P;L-HDL-PL;L-HDL-TG_percent;L-LDL-FC_percent;L-VLDL-C;L-VLDL-CE;L-VLDL-FC;L-VLDL-L;L-VLDL-P;L-VLDL-PL;L-VLDL-TG;M-HDL-C;M-HDL-CE;M-HDL-CE_percent;M-HDL-C_percent;M-HDL-FC;M-HDL-FC_percent;M-HDL-L;M-HDL-P;M-HDL-PL;M-HDL-TG;M-HDL-TG_percent;MUFA;MUFAbyFA;M-VLDL-C;M-VLDL-CE;M-VLDL-CE_percent;M-VLDL-C_percent;M-VLDL-FC;M-VLDL-FC_percent;M-VLDL-L;M-VLDL-P;M-VLDL-PL;M-VLDL-PL_percent;M-VLDL-TG;M-VLDL-TG_percent;PC;PUFAbyFA;Serum-TG;S-HDL-TG;S-HDL-TG_percent;S-LDL-TG_percent;SM;S-VLDL-C;S-VLDL-CE_percent;S-VLDL-C_percent;S-VLDL-FC;S-VLDL-FC_percent;S-VLDL-L;S-VLDL-P;S-VLDL-PL;S-VLDL-PL_percent;S-VLDL-TG;S-VLDL-TG_percent;TGbyPG;TotCho;TotPG;UnsatDeg;VLDL-C;VLDL-D;VLDL-TG;XL-HDL-C;XL-HDL-CE;XL-HDL-CE_percent;XL-HDL-C_percent;XL-HDL-FC;XL-HDL-L;XL-HDL-P;XL-HDL-PL;XL-HDL-PL_percent;XL-HDL-TG_percent;XL-VLDL-C;XL-VLDL-CE;XL-VLDL-FC;XL-VLDL-L;XL-VLDL-P;XL-VLDL-PL;XL-VLDL-TG;XS-VLDL-C_percent;XS-VLDL-FC_percent;XS-VLDL-PL_percent;XS-VLDL-TG;XS-VLDL-TG_percent;XXL-VLDL-C;XXL-VLDL-CE;XXL-VLDL-FC;XXL-VLDL-L;XXL-VLDL-P;XXL-VLDL-PL;XXL-VLDL-TG;	2	region_17_8_locus_1	missense_variant	NA	NA	NA	NA	Eosinophil count (Astle W 2016); Sum eosinophil basophil counts (Astle W 2016); HDL cholesterol (Nagy R 2017);	Cholesterol esters in large VLDL (Kettunen J 2016); Cholesterol esters in medium VLDL (Kettunen J 2016); Concentration of medium VLDL particles (Kettunen J 2016); Concentration of small VLDL particles (Kettunen J 2016); Phospholipids in medium VLDL (Kettunen J 2016); Total cholesterol in medium VLDL (Kettunen J 2016); Total lipids in medium VLDL (Kettunen J 2016); Total lipids in small VLDL (Kettunen J 2016); Triglycerides in medium VLDL (Kettunen J 2016); Triglycerides in small VLDL (Kettunen J 2016); 1-linolenoylglycerol (Long T 2017); 1-linoleoylglycerol (Long T 2017); 1-oleoylglycerol (Long T 2017); 1-linolenoylglycerol (18:3) (Long T 2017); 1-linoleoylglycerol (18:2) (Long T 2017); 1-oleoylglycerol (18:1) (Long T 2017);	NA	NA	17:41776943;17:41776943;17:41809207;17:41809207;17:41809207;17:41840849;17:41840849;17:41840849;17:41874745;17:41874745;17:41874745;17:41914714;17:41914714;17:41914714;17:41926126;17:41926126;17:41926126;17:41984849;17:41984849;17:42155742;17:42155742;17:42234203;17:42234203;17:42327850;17:42327850;	rs76868109;rs76868109;rs145947882;rs145947882;rs145947882;rs77697917;rs77697917;rs77697917;rs112259268;rs112259268;rs112259268;rs202221154;rs202221154;rs202221154;rs72836561;rs72836561;rs72836561;rs231477;rs231477;rs55764662;rs55764662;rs112619384;rs112619384;rs45519733;rs45519733;	HDL_C;triglyc;cholesterol;HDL_C;triglyc;cholesterol;HDL_C;triglyc;cholesterol;HDL_C;triglyc;cholesterol;HDL_C;triglyc;cholesterol;HDL_C;triglyc;HDL_C;triglyc;HDL_C;triglyc;HDL_C;triglyc;HDL_C;triglyc;	UKBB;UKBB;UKBB;UKBB;UKBB;UKBB;UKBB;UKBB;UKBB;UKBB;UKBB;UKBB;UKBB;UKBB;UKBB;UKBB;UKBB;UKBB;UKBB;UKBB;UKBB;UKBB;UKBB;UKBB;UKBB;	17:41776943	rs76868109	41926216;41926216;41926216;41776943;41776943;41776943;41993873;41993873;41469457;	-;-;-;rs76868109;rs76868109;rs76868109;rs72836588;rs72836588;rs113905686;	HDL-C;ApoA1;HDL2-C;HDL_cholesterol;Triglycerides;Apolipoprotein_A;Triglycerides;HDL_cholesterol;Triglycerides;	Locke_et_al.;Locke_et_al.;Locke_et_al.;Sinnott-Armstrong_et_al.;Sinnott-Armstrong_et_al.;Sinnott-Armstrong_et_al.;Sinnott-Armstrong_et_al.;Sinnott-Armstrong_et_al.;Sinnott-Armstrong_et_al.;
17_8	17	40071284	42827850	LAbyFA	41926126	17:41926126:C:T	rs72836561	t	c	0.0323	-0.0764206	0.0118288	1.043e-10	9.98	31	0.09915	No	CD300LG	CD300LG	Biology	109	ApoA1;ApoBbyApoA1;DAG;FAw6byFA;GlycA;HDL2-C;HDL3-C;HDL-C;HDL-D;HDL-TG;IDL-FC_percent;IDL-TG_percent;LAbyFA;L-HDL-C;L-HDL-CE;L-HDL-C_percent;L-HDL-FC;L-HDL-FC_percent;L-HDL-L;L-HDL-P;L-HDL-PL;L-HDL-TG_percent;L-LDL-FC_percent;L-VLDL-C;L-VLDL-CE;L-VLDL-FC;L-VLDL-L;L-VLDL-P;L-VLDL-PL;L-VLDL-TG;M-HDL-C;M-HDL-CE;M-HDL-CE_percent;M-HDL-C_percent;M-HDL-FC;M-HDL-FC_percent;M-HDL-L;M-HDL-P;M-HDL-PL;M-HDL-TG;M-HDL-TG_percent;MUFA;MUFAbyFA;M-VLDL-C;M-VLDL-CE;M-VLDL-CE_percent;M-VLDL-C_percent;M-VLDL-FC;M-VLDL-FC_percent;M-VLDL-L;M-VLDL-P;M-VLDL-PL;M-VLDL-PL_percent;M-VLDL-TG;M-VLDL-TG_percent;PC;PUFAbyFA;Serum-TG;S-HDL-TG;S-HDL-TG_percent;S-LDL-TG_percent;SM;S-VLDL-C;S-VLDL-CE_percent;S-VLDL-C_percent;S-VLDL-FC;S-VLDL-FC_percent;S-VLDL-L;S-VLDL-P;S-VLDL-PL;S-VLDL-PL_percent;S-VLDL-TG;S-VLDL-TG_percent;TGbyPG;TotCho;TotPG;UnsatDeg;VLDL-C;VLDL-D;VLDL-TG;XL-HDL-C;XL-HDL-CE;XL-HDL-CE_percent;XL-HDL-C_percent;XL-HDL-FC;XL-HDL-L;XL-HDL-P;XL-HDL-PL;XL-HDL-PL_percent;XL-HDL-TG_percent;XL-VLDL-C;XL-VLDL-CE;XL-VLDL-FC;XL-VLDL-L;XL-VLDL-P;XL-VLDL-PL;XL-VLDL-TG;XS-VLDL-C_percent;XS-VLDL-FC_percent;XS-VLDL-PL_percent;XS-VLDL-TG;XS-VLDL-TG_percent;XXL-VLDL-C;XXL-VLDL-CE;XXL-VLDL-FC;XXL-VLDL-L;XXL-VLDL-P;XXL-VLDL-PL;XXL-VLDL-TG;	2	region_17_8_locus_1	missense_variant	NA	NA	NA	NA	Eosinophil count (Astle W 2016); Sum eosinophil basophil counts (Astle W 2016); HDL cholesterol (Nagy R 2017);	Cholesterol esters in large VLDL (Kettunen J 2016); Cholesterol esters in medium VLDL (Kettunen J 2016); Concentration of medium VLDL particles (Kettunen J 2016); Concentration of small VLDL particles (Kettunen J 2016); Phospholipids in medium VLDL (Kettunen J 2016); Total cholesterol in medium VLDL (Kettunen J 2016); Total lipids in medium VLDL (Kettunen J 2016); Total lipids in small VLDL (Kettunen J 2016); Triglycerides in medium VLDL (Kettunen J 2016); Triglycerides in small VLDL (Kettunen J 2016); 1-linolenoylglycerol (Long T 2017); 1-linoleoylglycerol (Long T 2017); 1-oleoylglycerol (Long T 2017); 1-linolenoylglycerol (18:3) (Long T 2017); 1-linoleoylglycerol (18:2) (Long T 2017); 1-oleoylglycerol (18:1) (Long T 2017);	NA	NA	17:41776943;17:41776943;17:41809207;17:41809207;17:41809207;17:41840849;17:41840849;17:41840849;17:41874745;17:41874745;17:41874745;17:41914714;17:41914714;17:41914714;17:41926126;17:41926126;17:41926126;17:41984849;17:41984849;17:42155742;17:42155742;17:42234203;17:42234203;17:42327850;17:42327850;	rs76868109;rs76868109;rs145947882;rs145947882;rs145947882;rs77697917;rs77697917;rs77697917;rs112259268;rs112259268;rs112259268;rs202221154;rs202221154;rs202221154;rs72836561;rs72836561;rs72836561;rs231477;rs231477;rs55764662;rs55764662;rs112619384;rs112619384;rs45519733;rs45519733;	HDL_C;triglyc;cholesterol;HDL_C;triglyc;cholesterol;HDL_C;triglyc;cholesterol;HDL_C;triglyc;cholesterol;HDL_C;triglyc;cholesterol;HDL_C;triglyc;HDL_C;triglyc;HDL_C;triglyc;HDL_C;triglyc;HDL_C;triglyc;	UKBB;UKBB;UKBB;UKBB;UKBB;UKBB;UKBB;UKBB;UKBB;UKBB;UKBB;UKBB;UKBB;UKBB;UKBB;UKBB;UKBB;UKBB;UKBB;UKBB;UKBB;UKBB;UKBB;UKBB;UKBB;	17:41776943	rs76868109	41926216;41926216;41926216;41776943;41776943;41776943;41993873;41993873;41469457;	-;-;-;rs76868109;rs76868109;rs76868109;rs72836588;rs72836588;rs113905686;	HDL-C;ApoA1;HDL2-C;HDL_cholesterol;Triglycerides;Apolipoprotein_A;Triglycerides;HDL_cholesterol;Triglycerides;	Locke_et_al.;Locke_et_al.;Locke_et_al.;Sinnott-Armstrong_et_al.;Sinnott-Armstrong_et_al.;Sinnott-Armstrong_et_al.;Sinnott-Armstrong_et_al.;Sinnott-Armstrong_et_al.;Sinnott-Armstrong_et_al.;
17_8	17	40071284	42827850	HDL3-C	41926126	17:41926126:C:T	rs72836561	t	c	0.0324	-0.076805	0.012175	2.819e-10	9.55	30	0.377	No	CD300LG	CD300LG	Biology	109	ApoA1;ApoBbyApoA1;DAG;FAw6byFA;GlycA;HDL2-C;HDL3-C;HDL-C;HDL-D;HDL-TG;IDL-FC_percent;IDL-TG_percent;LAbyFA;L-HDL-C;L-HDL-CE;L-HDL-C_percent;L-HDL-FC;L-HDL-FC_percent;L-HDL-L;L-HDL-P;L-HDL-PL;L-HDL-TG_percent;L-LDL-FC_percent;L-VLDL-C;L-VLDL-CE;L-VLDL-FC;L-VLDL-L;L-VLDL-P;L-VLDL-PL;L-VLDL-TG;M-HDL-C;M-HDL-CE;M-HDL-CE_percent;M-HDL-C_percent;M-HDL-FC;M-HDL-FC_percent;M-HDL-L;M-HDL-P;M-HDL-PL;M-HDL-TG;M-HDL-TG_percent;MUFA;MUFAbyFA;M-VLDL-C;M-VLDL-CE;M-VLDL-CE_percent;M-VLDL-C_percent;M-VLDL-FC;M-VLDL-FC_percent;M-VLDL-L;M-VLDL-P;M-VLDL-PL;M-VLDL-PL_percent;M-VLDL-TG;M-VLDL-TG_percent;PC;PUFAbyFA;Serum-TG;S-HDL-TG;S-HDL-TG_percent;S-LDL-TG_percent;SM;S-VLDL-C;S-VLDL-CE_percent;S-VLDL-C_percent;S-VLDL-FC;S-VLDL-FC_percent;S-VLDL-L;S-VLDL-P;S-VLDL-PL;S-VLDL-PL_percent;S-VLDL-TG;S-VLDL-TG_percent;TGbyPG;TotCho;TotPG;UnsatDeg;VLDL-C;VLDL-D;VLDL-TG;XL-HDL-C;XL-HDL-CE;XL-HDL-CE_percent;XL-HDL-C_percent;XL-HDL-FC;XL-HDL-L;XL-HDL-P;XL-HDL-PL;XL-HDL-PL_percent;XL-HDL-TG_percent;XL-VLDL-C;XL-VLDL-CE;XL-VLDL-FC;XL-VLDL-L;XL-VLDL-P;XL-VLDL-PL;XL-VLDL-TG;XS-VLDL-C_percent;XS-VLDL-FC_percent;XS-VLDL-PL_percent;XS-VLDL-TG;XS-VLDL-TG_percent;XXL-VLDL-C;XXL-VLDL-CE;XXL-VLDL-FC;XXL-VLDL-L;XXL-VLDL-P;XXL-VLDL-PL;XXL-VLDL-TG;	2	region_17_8_locus_1	missense_variant	NA	NA	NA	NA	Eosinophil count (Astle W 2016); Sum eosinophil basophil counts (Astle W 2016); HDL cholesterol (Nagy R 2017);	Cholesterol esters in large VLDL (Kettunen J 2016); Cholesterol esters in medium VLDL (Kettunen J 2016); Concentration of medium VLDL particles (Kettunen J 2016); Concentration of small VLDL particles (Kettunen J 2016); Phospholipids in medium VLDL (Kettunen J 2016); Total cholesterol in medium VLDL (Kettunen J 2016); Total lipids in medium VLDL (Kettunen J 2016); Total lipids in small VLDL (Kettunen J 2016); Triglycerides in medium VLDL (Kettunen J 2016); Triglycerides in small VLDL (Kettunen J 2016); 1-linolenoylglycerol (Long T 2017); 1-linoleoylglycerol (Long T 2017); 1-oleoylglycerol (Long T 2017); 1-linolenoylglycerol (18:3) (Long T 2017); 1-linoleoylglycerol (18:2) (Long T 2017); 1-oleoylglycerol (18:1) (Long T 2017);	NA	NA	17:41776943;17:41776943;17:41809207;17:41809207;17:41809207;17:41840849;17:41840849;17:41840849;17:41874745;17:41874745;17:41874745;17:41914714;17:41914714;17:41914714;17:41926126;17:41926126;17:41926126;17:41984849;17:41984849;17:42155742;17:42155742;17:42234203;17:42234203;17:42327850;17:42327850;	rs76868109;rs76868109;rs145947882;rs145947882;rs145947882;rs77697917;rs77697917;rs77697917;rs112259268;rs112259268;rs112259268;rs202221154;rs202221154;rs202221154;rs72836561;rs72836561;rs72836561;rs231477;rs231477;rs55764662;rs55764662;rs112619384;rs112619384;rs45519733;rs45519733;	HDL_C;triglyc;cholesterol;HDL_C;triglyc;cholesterol;HDL_C;triglyc;cholesterol;HDL_C;triglyc;cholesterol;HDL_C;triglyc;cholesterol;HDL_C;triglyc;HDL_C;triglyc;HDL_C;triglyc;HDL_C;triglyc;HDL_C;triglyc;	UKBB;UKBB;UKBB;UKBB;UKBB;UKBB;UKBB;UKBB;UKBB;UKBB;UKBB;UKBB;UKBB;UKBB;UKBB;UKBB;UKBB;UKBB;UKBB;UKBB;UKBB;UKBB;UKBB;UKBB;UKBB;	17:41776943	rs76868109	41926216;41926216;41926216;41776943;41776943;41776943;41993873;41993873;41469457;	-;-;-;rs76868109;rs76868109;rs76868109;rs72836588;rs72836588;rs113905686;	HDL-C;ApoA1;HDL2-C;HDL_cholesterol;Triglycerides;Apolipoprotein_A;Triglycerides;HDL_cholesterol;Triglycerides;	Locke_et_al.;Locke_et_al.;Locke_et_al.;Sinnott-Armstrong_et_al.;Sinnott-Armstrong_et_al.;Sinnott-Armstrong_et_al.;Sinnott-Armstrong_et_al.;Sinnott-Armstrong_et_al.;Sinnott-Armstrong_et_al.;
17_8	17	40071284	42827850	TotPG	41926126	17:41926126:C:T	rs72836561	t	c	0.0323	-0.0748851	0.0122231	8.982e-10	9.05	30	0.8951	No	CD300LG	CD300LG	Biology	109	ApoA1;ApoBbyApoA1;DAG;FAw6byFA;GlycA;HDL2-C;HDL3-C;HDL-C;HDL-D;HDL-TG;IDL-FC_percent;IDL-TG_percent;LAbyFA;L-HDL-C;L-HDL-CE;L-HDL-C_percent;L-HDL-FC;L-HDL-FC_percent;L-HDL-L;L-HDL-P;L-HDL-PL;L-HDL-TG_percent;L-LDL-FC_percent;L-VLDL-C;L-VLDL-CE;L-VLDL-FC;L-VLDL-L;L-VLDL-P;L-VLDL-PL;L-VLDL-TG;M-HDL-C;M-HDL-CE;M-HDL-CE_percent;M-HDL-C_percent;M-HDL-FC;M-HDL-FC_percent;M-HDL-L;M-HDL-P;M-HDL-PL;M-HDL-TG;M-HDL-TG_percent;MUFA;MUFAbyFA;M-VLDL-C;M-VLDL-CE;M-VLDL-CE_percent;M-VLDL-C_percent;M-VLDL-FC;M-VLDL-FC_percent;M-VLDL-L;M-VLDL-P;M-VLDL-PL;M-VLDL-PL_percent;M-VLDL-TG;M-VLDL-TG_percent;PC;PUFAbyFA;Serum-TG;S-HDL-TG;S-HDL-TG_percent;S-LDL-TG_percent;SM;S-VLDL-C;S-VLDL-CE_percent;S-VLDL-C_percent;S-VLDL-FC;S-VLDL-FC_percent;S-VLDL-L;S-VLDL-P;S-VLDL-PL;S-VLDL-PL_percent;S-VLDL-TG;S-VLDL-TG_percent;TGbyPG;TotCho;TotPG;UnsatDeg;VLDL-C;VLDL-D;VLDL-TG;XL-HDL-C;XL-HDL-CE;XL-HDL-CE_percent;XL-HDL-C_percent;XL-HDL-FC;XL-HDL-L;XL-HDL-P;XL-HDL-PL;XL-HDL-PL_percent;XL-HDL-TG_percent;XL-VLDL-C;XL-VLDL-CE;XL-VLDL-FC;XL-VLDL-L;XL-VLDL-P;XL-VLDL-PL;XL-VLDL-TG;XS-VLDL-C_percent;XS-VLDL-FC_percent;XS-VLDL-PL_percent;XS-VLDL-TG;XS-VLDL-TG_percent;XXL-VLDL-C;XXL-VLDL-CE;XXL-VLDL-FC;XXL-VLDL-L;XXL-VLDL-P;XXL-VLDL-PL;XXL-VLDL-TG;	2	region_17_8_locus_1	missense_variant	NA	NA	NA	NA	Eosinophil count (Astle W 2016); Sum eosinophil basophil counts (Astle W 2016); HDL cholesterol (Nagy R 2017);	Cholesterol esters in large VLDL (Kettunen J 2016); Cholesterol esters in medium VLDL (Kettunen J 2016); Concentration of medium VLDL particles (Kettunen J 2016); Concentration of small VLDL particles (Kettunen J 2016); Phospholipids in medium VLDL (Kettunen J 2016); Total cholesterol in medium VLDL (Kettunen J 2016); Total lipids in medium VLDL (Kettunen J 2016); Total lipids in small VLDL (Kettunen J 2016); Triglycerides in medium VLDL (Kettunen J 2016); Triglycerides in small VLDL (Kettunen J 2016); 1-linolenoylglycerol (Long T 2017); 1-linoleoylglycerol (Long T 2017); 1-oleoylglycerol (Long T 2017); 1-linolenoylglycerol (18:3) (Long T 2017); 1-linoleoylglycerol (18:2) (Long T 2017); 1-oleoylglycerol (18:1) (Long T 2017);	NA	NA	17:41776943;17:41776943;17:41809207;17:41809207;17:41809207;17:41840849;17:41840849;17:41840849;17:41874745;17:41874745;17:41874745;17:41914714;17:41914714;17:41914714;17:41926126;17:41926126;17:41926126;17:41984849;17:41984849;17:42155742;17:42155742;17:42234203;17:42234203;17:42327850;17:42327850;	rs76868109;rs76868109;rs145947882;rs145947882;rs145947882;rs77697917;rs77697917;rs77697917;rs112259268;rs112259268;rs112259268;rs202221154;rs202221154;rs202221154;rs72836561;rs72836561;rs72836561;rs231477;rs231477;rs55764662;rs55764662;rs112619384;rs112619384;rs45519733;rs45519733;	HDL_C;triglyc;cholesterol;HDL_C;triglyc;cholesterol;HDL_C;triglyc;cholesterol;HDL_C;triglyc;cholesterol;HDL_C;triglyc;cholesterol;HDL_C;triglyc;HDL_C;triglyc;HDL_C;triglyc;HDL_C;triglyc;HDL_C;triglyc;	UKBB;UKBB;UKBB;UKBB;UKBB;UKBB;UKBB;UKBB;UKBB;UKBB;UKBB;UKBB;UKBB;UKBB;UKBB;UKBB;UKBB;UKBB;UKBB;UKBB;UKBB;UKBB;UKBB;UKBB;UKBB;	17:41776943	rs76868109	41926216;41926216;41926216;41776943;41776943;41776943;41993873;41993873;41469457;	-;-;-;rs76868109;rs76868109;rs76868109;rs72836588;rs72836588;rs113905686;	HDL-C;ApoA1;HDL2-C;HDL_cholesterol;Triglycerides;Apolipoprotein_A;Triglycerides;HDL_cholesterol;Triglycerides;	Locke_et_al.;Locke_et_al.;Locke_et_al.;Sinnott-Armstrong_et_al.;Sinnott-Armstrong_et_al.;Sinnott-Armstrong_et_al.;Sinnott-Armstrong_et_al.;Sinnott-Armstrong_et_al.;Sinnott-Armstrong_et_al.;
17_9	17	44874795	46286452	HDL3-C	45438952	17:45438952:C:T	rs6504872	t	c	0.4765	0.0239139	0.00393136	1.181e-09	8.93	33	0.8536	No	EFCAB13	EFCAB13	Nearest gene	42	EstC;FreeC;Gly;HDL3-C;IDL-C;IDL-CE;IDL-FC;IDL-L;IDL-P;IDL-PL;LDL-C;L-LDL-C;L-LDL-CE;L-LDL-FC;L-LDL-L;L-LDL-P;L-LDL-PL;L-LDL-PL_percent;M-LDL-C;M-LDL-CE;M-LDL-CE_percent;M-LDL-C_percent;M-LDL-FC;M-LDL-L;M-LDL-P;M-LDL-PL_percent;M-VLDL-TG_percent;Serum-C;S-HDL-CE_percent;S-HDL-C_percent;S-HDL-PL_percent;S-LDL-C;S-LDL-CE;S-LDL-CE_percent;S-LDL-C_percent;S-LDL-FC;S-LDL-L;S-LDL-P;SM;S-VLDL-CE_percent;S-VLDL-C_percent;S-VLDL-TG_percent;	1	region_17_9_locus_1	intron_variant	NA	NA	NA	NA	Height (GIANT 2014); Low density lipoprotein (GLGC 2013); Low density lipoprotein (GLGC 2010); Total cholesterol (GLGC 2013); Total cholesterol (GLGC 2010); LDL cholesterol (GLGC 2010); Total cholesterol (GLGC 2010); Height (Neale B 2017); Self-reported high cholesterol (Neale B 2017);	Carnitine (Shin S 2014);	NA	NA	17:45374795;17:45374795;17:45374980;17:45374980;17:45374994;17:45374994;17:45380002;17:45380002;17:45380399;17:45380399;17:45385012;17:45385012;17:45385526;17:45385526;17:45385640;17:45385640;17:45386157;17:45386157;17:45386540;17:45386540;17:45386797;17:45386797;17:45387261;17:45387261;17:45388586;17:45388586;17:45390472;17:45390472;17:45390562;17:45390562;17:45390873;17:45390873;17:45390951;17:45390951;17:45391015;17:45391015;17:45391650;17:45391650;17:45391804;17:45391804;17:45391804;17:45391804;17:45391819;17:45393407;17:45393407;17:45393607;17:45393607;17:45393665;17:45393665;17:45393739;17:45393739;17:45393984;17:45393984;17:45394441;17:45394441;17:45394752;17:45394752;17:45395144;17:45395144;17:45395468;17:45395468;17:45396087;17:45396087;17:45396622;17:45396622;17:45396865;17:45396865;17:45398085;17:45398085;17:45398377;17:45398377;17:45398758;17:45398758;17:45399264;17:45399264;17:45399855;17:45399855;17:45400463;17:45400463;17:45400908;17:45400908;17:45401711;17:45401711;17:45401757;17:45401757;17:45402208;17:45402208;17:45402397;17:45402397;17:45403057;17:45403057;17:45403228;17:45403228;17:45405144;17:45405144;17:45406345;17:45406345;17:45409386;17:45409386;17:45413958;17:45413958;17:45418111;17:45418111;17:45419061;17:45419061;17:45422628;17:45422628;17:45425115;17:45425115;17:45425144;17:45425144;17:45425604;17:45425604;17:45425780;17:45425780;17:45427301;17:45427301;17:45427420;17:45427420;17:45430534;17:45430534;17:45436883;17:45436883;17:45438886;17:45438886;17:45438952;17:45438952;17:45438952;17:45438952;17:45440269;17:45440269;17:45440385;17:45440385;17:45442049;17:45442049;17:45442363;17:45442363;17:45443494;17:45443494;17:45443664;17:45443664;17:45445229;17:45445229;17:45448108;17:45448108;17:45448615;17:45448615;17:45451894;17:45451894;17:45454570;17:45454570;17:45454883;17:45454883;17:45455473;17:45455473;17:45456093;17:45456093;17:45456100;17:45456100;17:45456928;17:45456928;17:45457102;17:45457102;17:45457136;17:45457136;17:45457715;17:45457715;17:45460189;17:45460189;17:45461383;17:45461383;17:45464967;17:45464967;17:45468296;17:45468296;17:45471083;17:45471083;17:45474523;17:45474523;17:45474832;17:45474832;17:45474997;17:45474997;17:45475835;17:45475835;17:45476149;17:45476149;17:45477573;17:45477573;17:45479099;17:45479099;17:45479446;17:45479446;17:45479446;17:45479446;17:45479706;17:45479706;17:45479733;17:45479733;17:45479917;17:45479917;17:45482857;17:45482857;17:45483229;17:45483229;17:45485982;17:45485982;17:45486003;17:45486003;17:45486651;17:45486651;17:45490611;17:45490611;17:45491979;17:45491979;17:45493826;17:45493826;17:45494014;17:45494014;17:45494645;17:45494645;17:45495270;17:45495270;17:45497439;17:45497439;17:45497548;17:45497548;17:45498226;17:45498226;17:45498386;17:45498386;17:45498498;17:45498498;17:45498937;17:45498937;17:45501967;17:45501967;17:45502096;17:45502096;17:45503257;17:45503257;17:45506682;17:45506682;17:45509496;17:45509496;17:45509765;17:45509765;17:45511388;17:45511388;17:45511691;17:45512483;17:45512483;17:45513049;17:45513049;17:45513089;17:45513089;17:45513292;17:45513292;17:45515167;17:45515167;17:45515678;17:45515678;17:45515864;17:45515864;17:45516667;17:45516667;17:45518959;17:45518959;17:45523858;17:45523858;17:45525905;17:45525905;17:45526638;17:45526638;17:45527574;17:45527574;17:45528177;17:45528177;17:45528884;17:45528884;17:45530203;17:45530203;17:45530208;17:45530208;17:45536269;17:45536269;17:45536875;17:45536875;17:45537395;17:45537395;17:45537607;17:45537607;17:45538440;17:45538440;17:45539117;17:45539117;17:45539621;17:45539621;17:45540743;17:45540743;17:45542879;17:45542879;17:45543919;17:45543919;17:45544107;17:45544107;17:45544381;17:45544381;17:45544856;17:45544856;17:45545378;17:45545378;17:45545919;17:45545919;17:45546551;17:45546841;17:45546841;17:45546893;17:45546893;17:45547078;17:45547078;17:45547132;17:45547132;17:45547185;17:45547185;17:45548500;17:45548500;17:45548958;17:45548958;17:45549055;17:45549055;17:45549511;17:45549511;17:45549618;17:45549618;17:45549741;17:45549741;17:45550662;17:45550662;17:45551361;17:45551361;17:45551402;17:45551402;17:45551953;17:45551953;17:45552140;17:45552140;17:45553267;17:45553267;17:45554571;17:45554571;17:45554786;17:45554786;17:45554894;17:45554894;17:45556440;17:45556440;17:45556638;17:45556638;17:45556945;17:45556945;17:45557025;17:45557025;17:45557594;17:45557594;17:45557784;17:45557784;17:45557863;17:45557863;17:45558090;17:45558090;17:45558529;17:45558529;17:45559459;17:45559459;17:45559659;17:45559659;17:45560564;17:45560564;17:45560737;17:45560737;17:45562744;17:45562744;17:45563416;17:45563416;17:45564997;17:45564997;17:45565093;17:45565093;17:45565385;17:45565385;17:45565592;17:45565592;17:45566910;17:45566910;17:45567593;17:45567593;17:45569815;17:45569815;17:45570623;17:45570623;17:45570624;17:45570624;17:45571676;17:45571676;17:45572817;17:45572817;17:45574361;17:45574361;17:45574410;17:45574410;17:45574931;17:45574931;17:45575050;17:45575050;17:45575206;17:45575206;17:45575354;17:45575354;17:45575932;17:45575932;17:45575934;17:45575934;17:45576936;17:45576936;17:45577469;17:45577469;17:45577914;17:45577914;17:45578019;17:45578019;17:45578435;17:45578435;17:45579398;17:45579398;17:45579555;17:45579555;17:45579816;17:45579816;17:45580138;17:45580138;17:45580786;17:45580786;17:45582136;17:45582136;17:45582395;17:45582395;17:45582952;17:45582952;17:45583375;17:45583375;17:45584962;17:45584962;17:45587665;17:45588112;17:45588112;17:45588703;17:45588703;17:45588864;17:45588864;17:45590257;17:45590257;17:45590420;17:45590722;17:45590722;17:45591166;17:45591166;17:45592169;17:45592169;17:45592266;17:45592266;17:45593661;17:45593661;17:45594590;17:45594590;17:45597098;17:45597098;17:45597726;17:45597726;17:45599591;17:45599591;17:45600013;17:45600013;17:45600306;17:45600306;17:45601493;17:45601493;17:45601675;17:45601675;17:45604028;17:45604028;17:45604290;17:45604290;17:45607563;17:45607563;17:45607572;17:45607572;17:45607717;17:45607717;17:45608326;17:45608326;17:45609730;17:45611704;17:45611704;17:45612906;17:45612906;17:45613021;17:45613021;17:45613995;17:45613995;17:45614070;17:45614070;17:45614763;17:45614763;17:45615568;17:45615568;17:45616332;17:45616332;17:45618812;17:45618812;17:45620679;17:45620679;17:45621261;17:45621261;17:45624913;17:45624913;17:45625956;17:45625956;17:45626002;17:45626002;17:45626395;17:45626395;17:45626961;17:45626961;17:45627693;17:45627693;17:45627760;17:45627760;17:45627997;17:45627997;17:45629406;17:45629406;17:45630497;17:45630497;17:45631410;17:45631410;17:45632713;17:45632713;17:45632955;17:45632955;17:45633485;17:45633485;17:45634013;17:45634013;17:45634034;17:45634034;17:45635239;17:45635239;17:45638267;17:45638267;17:45638760;17:45638760;17:45640151;17:45640151;17:45640405;17:45640405;17:45640770;17:45640770;17:45641528;17:45641528;17:45641743;17:45641743;17:45642191;17:45645947;17:45645947;17:45645956;17:45645956;17:45647067;17:45647067;17:45648446;17:45648446;17:45649408;17:45649408;17:45649694;17:45649694;17:45649844;17:45649844;17:45650196;17:45650196;17:45651056;17:45651056;17:45653291;17:45653291;17:45653364;17:45653364;17:45653569;17:45653569;17:45653921;17:45653921;17:45655582;17:45655582;17:45655887;17:45655887;17:45657843;17:45657843;17:45659161;17:45659161;17:45660887;17:45660887;17:45661289;17:45661289;17:45661586;17:45661586;17:45662383;17:45662383;17:45664861;17:45664861;17:45665177;17:45665177;17:45667550;17:45667550;17:45667822;17:45667822;17:45668509;17:45668509;17:45668760;17:45668760;17:45669428;17:45669428;17:45669524;17:45669524;17:45670312;17:45670312;17:45671506;17:45671506;17:45671778;17:45671778;17:45671869;17:45671869;17:45672200;17:45672200;17:45674533;17:45674533;17:45674687;17:45674687;17:45674998;17:45674998;17:45675781;17:45675781;17:45676526;17:45676526;17:45676760;17:45676760;17:45677192;17:45677192;17:45678408;17:45678408;17:45678579;17:45678579;17:45686016;17:45686016;17:45687767;17:45687767;17:45690351;17:45690351;17:45693497;17:45693497;17:45694980;17:45694980;17:45695242;17:45695242;17:45695832;17:45695832;17:45695914;17:45695914;17:45697549;17:45697549;17:45698175;17:45698175;17:45700384;17:45700384;17:45701027;17:45701027;17:45701731;17:45701731;17:45702099;17:45702099;17:45702280;17:45702280;17:45703264;17:45703264;17:45703433;17:45703433;17:45707211;17:45707211;17:45707871;17:45707871;17:45709286;17:45709286;17:45709349;17:45709349;17:45709375;17:45709375;17:45712218;17:45712218;17:45714655;17:45714655;17:45714671;17:45714671;17:45715430;17:45715430;17:45716124;17:45716124;17:45717091;17:45717091;17:45719816;17:45719816;17:45720627;17:45720627;17:45720849;17:45720849;17:45721653;17:45721653;17:45721795;17:45721795;17:45724996;17:45724996;17:45724996;17:45724996;17:45725552;17:45725931;17:45725931;17:45730899;17:45730899;17:45732605;17:45732605;17:45732774;17:45732774;17:45733625;17:45733625;17:45735706;17:45735706;17:45737275;17:45737275;17:45737701;17:45737701;17:45738861;17:45738861;17:45740805;17:45740805;17:45741016;17:45741016;17:45742233;17:45742233;17:45744652;17:45744652;17:45744993;17:45744993;17:45746386;17:45746386;17:45746457;17:45746457;17:45748897;17:45748897;17:45749172;17:45749172;17:45749383;17:45749383;17:45750596;17:45750596;17:45750596;17:45750596;17:45752310;17:45752310;17:45752738;17:45752738;17:45755810;17:45755810;17:45755954;17:45755954;17:45757598;17:45757598;17:45760958;17:45760958;17:45763005;17:45763005;17:45763073;17:45763073;17:45764692;17:45764692;17:45765249;17:45765249;17:45766771;17:45766771;17:45766846;17:45766846;17:45766920;17:45766920;17:45768836;17:45768836;17:45768836;17:45768836;17:45769236;17:45769236;17:45769551;17:45769551;17:45771015;17:45771015;17:45771037;17:45771037;17:45771816;17:45771816;17:45771873;17:45771873;17:45771933;17:45771933;17:45772447;17:45772447;17:45772932;17:45772932;17:45774072;17:45774072;17:45776330;17:45776330;17:45777630;17:45777630;17:45780359;17:45780359;17:45781264;17:45781264;17:45781599;17:45781599;17:45781799;17:45781799;17:45782170;17:45782170;17:45786452;17:45786452;17:45791123;17:45791123;17:45794706;17:45800177;17:45800299;	rs7220606;rs7220606;rs7224753;rs7224753;rs7221196;rs7221196;rs3760372;rs3760372;rs1969267;rs1969267;rs3809863;rs3809863;rs200038305;rs200038305;rs11655943;rs11655943;rs9674670;rs9674670;rs9303533;rs9303533;rs7214993;rs7214993;rs11354112;rs11354112;rs3809865;rs3809865;rs9916007;rs9916007;rs8068200;rs8068200;rs9894860;rs9894860;rs12600603;rs12600603;rs9893410;rs9893410;rs7209109;rs7209109;rs7225700;rs7225700;rs7225700;rs7225700;rs11319266;rs2317677;rs2317677;rs11658426;rs11658426;rs11650072;rs11650072;rs11079772;rs11079772;rs12600865;rs12600865;rs4968314;rs4968314;rs7218813;rs7218813;rs9899121;rs9899121;rs28653555;rs28653555;rs6504833;rs6504833;rs7221232;rs7221232;rs9303534;rs9303534;rs34589418;rs34589418;rs34881034;rs34881034;rs8075410;rs8075410;rs35435669;rs35435669;rs6504836;rs6504836;rs4968316;rs4968316;rs2271803;rs2271803;rs35983484;rs35983484;rs35161461;rs35161461;rs9912450;rs9912450;rs56303211;rs56303211;rs12948299;rs12948299;rs34654710;rs34654710;rs7221345;rs7221345;rs7216112;rs7216112;rs9905308;rs9905308;rs576709621;rs576709621;rs4968317;rs4968317;rs7221224;rs7221224;rs7214410;rs7214410;rs7206971;rs7206971;rs3851808;rs3851808;rs148992138;rs148992138;rs35016056;rs35016056;rs4060889;rs4060889;rs2136749;rs2136749;rs4968257;rs4968257;rs398030950;rs398030950;rs10538163;rs10538163;rs6504872;rs6504872;rs6504872;rs6504872;rs62076461;rs62076461;rs2317631;rs2317631;rs8079142;rs8079142;rs8075843;rs8075843;rs1912483;rs1912483;rs1912484;rs1912484;rs9889709;rs9889709;rs11655393;rs11655393;rs9915222;rs9915222;rs4968318;rs4968318;rs12453233;rs12453233;rs1912482;rs1912482;rs2292346;rs2292346;rs2136751;rs2136751;rs2136750;rs2136750;rs59649848;rs59649848;rs9807106;rs9807106;rs74311766;rs74311766;rs9890782;rs9890782;rs9913014;rs9913014;rs9894594;rs9894594;rs4968319;rs4968319;rs9905073;rs9905073;rs142944677;rs142944677;rs9897492;rs9897492;rs34442406;rs34442406;rs4968320;rs4968320;rs200130731;rs200130731;rs8081556;rs8081556;rs8074451;rs8074451;rs9895746;rs9895746;rs12452315;rs12452315;rs12452315;rs12452315;rs11079774;rs11079774;rs12452796;rs12452796;rs2175290;rs2175290;rs8075058;rs8075058;rs11651643;rs11651643;rs9894905;rs9894905;rs9895776;rs9895776;rs3736438;rs3736438;rs398079019;rs398079019;rs9900360;rs9900360;rs56952963;rs56952963;rs57427906;rs57427906;rs9915919;rs9915919;rs4114873;rs4114873;rs62076505;rs62076505;rs4968228;rs4968228;rs369648654;rs369648654;rs369409560;rs369409560;rs112812555;rs112812555;rs9911944;rs9911944;rs3826536;rs3826536;rs9908049;rs9908049;rs1912487;rs1912487;rs9893901;rs9893901;rs77454872;rs77454872;rs148794683;rs148794683;rs3871595;rs3871595;rs72829650;rs4338849;rs4338849;rs9899859;rs9899859;rs36124511;rs36124511;rs9900366;rs9900366;rs1912486;rs1912486;rs1912485;rs1912485;rs147608043;rs147608043;rs11079775;rs11079775;rs57948692;rs57948692;rs58512566;rs58512566;rs56017620;rs56017620;rs55667148;rs55667148;rs1221385;rs1221385;rs4968259;rs4968259;rs9913206;rs9913206;rs34537623;rs34537623;rs34730728;rs34730728;rs9892686;rs9892686;rs9904967;rs9904967;rs9914653;rs9914653;rs9908393;rs9908393;rs200818591;rs200818591;rs9895274;rs9895274;rs9903100;rs9903100;rs3883319;rs3883319;rs57225689;rs57225689;rs10685338;rs10685338;rs7208530;rs7208530;rs138688109;rs138688109;rs12451409;rs12451409;rs2085755;rs2085755;rs9892497;rs9892497;rs112728196;rs67688344;rs67688344;rs11079776;rs11079776;rs9912101;rs9912101;rs9912311;rs9912311;rs9905581;rs9905581;rs57380730;rs57380730;rs12449647;rs12449647;rs9900123;rs9900123;rs112941070;rs112941070;rs9895509;rs9895509;rs9907159;rs9907159;rs9902574;rs9902574;rs9908016;rs9908016;rs28507314;rs28507314;rs397721544;rs397721544;rs28458768;rs28458768;rs12944103;rs12944103;rs8079744;rs8079744;rs8076778;rs8076778;rs79837985;rs79837985;rs112438412;rs112438412;rs55742422;rs55742422;rs9912592;rs9912592;rs56356751;rs56356751;rs59231671;rs59231671;rs62076540;rs62076540;rs62076541;rs62076541;rs62076542;rs62076542;rs144848893;rs144848893;rs534648669;rs534648669;rs9904664;rs9904664;rs374222238;rs374222238;rs568304386;rs568304386;rs142627977;rs142627977;rs1704808;rs1704808;rs9892234;rs9892234;rs9894179;rs9894179;rs7211910;rs7211910;rs12601144;rs12601144;rs200355529;rs200355529;rs142960189;rs142960189;rs2610367;rs2610367;rs7210801;rs7210801;rs7226079;rs7226079;rs7405889;rs7405889;rs146217891;rs146217891;rs9897063;rs9897063;rs12103481;rs12103481;rs11651766;rs11651766;rs554368435;rs554368435;rs9901869;rs9901869;rs9903898;rs9903898;rs142601339;rs142601339;rs200908868;rs200908868;rs141516856;rs141516856;rs12103836;rs12103836;rs4794051;rs4794051;rs59061384;rs59061384;rs11869940;rs11869940;rs11650210;rs11650210;rs62076549;rs62076549;rs2644383;rs2644383;rs140734195;rs140734195;rs55864353;rs55864353;rs12602134;rs12602134;rs12051716;rs12051716;rs7221548;rs7221548;rs8074149;rs8074149;rs11310394;rs11310394;rs149200826;rs7350906;rs7350906;rs11870057;rs11870057;rs6504963;rs6504963;rs35159316;rs35159316;rs4793994;rs4794007;rs4794007;rs8065990;rs8065990;rs7222851;rs7222851;rs10048173;rs10048173;rs72829689;rs72829689;rs8067286;rs8067286;rs4794058;rs4794058;rs6504974;rs6504974;rs62073965;rs62073965;rs62073966;rs62073966;rs201678252;rs201678252;rs113714334;rs113714334;rs200949448;rs200949448;rs201513188;rs201513188;rs2611998;rs2611998;rs3874910;rs3874910;rs2935183;rs2935183;rs549295681;rs549295681;rs8077485;rs8077485;rs150542839;rs8079821;rs8079821;rs35794672;rs35794672;rs62073970;rs62073970;rs7219173;rs7219173;rs572115219;rs572115219;rs11869730;rs11869730;rs543559258;rs543559258;rs4497739;rs4497739;rs11870585;rs11870585;rs111609085;rs111609085;rs12451766;rs12451766;rs10432035;rs10432035;rs538733982;rs538733982;rs78551919;rs78551919;rs7209422;rs7209422;rs79443387;rs79443387;rs4794371;rs4794371;rs4794372;rs4794372;rs35634041;rs35634041;rs36043200;rs36043200;rs55687600;rs55687600;rs113155660;rs113155660;rs11301327;rs11301327;rs74951133;rs74951133;rs8065099;rs8065099;rs35806769;rs35806769;rs34609599;rs34609599;rs9989466;rs9989466;rs145346039;rs145346039;rs8070759;rs8070759;rs3065310;rs3065310;rs11868058;rs11868058;rs11079779;rs11079779;rs7210472;rs7210472;rs2644349;rs2644349;rs56861081;rs371266029;rs371266029;rs56969181;rs56969181;rs8082284;rs8082284;rs9635762;rs9635762;rs34187971;rs34187971;rs9635763;rs9635763;rs59690898;rs59690898;rs12603290;rs12603290;rs1138193;rs1138193;rs8077106;rs8077106;rs8072644;rs8072644;rs2644364;rs2644364;rs8081717;rs8081717;rs200579989;rs200579989;rs11079782;rs11079782;rs35919601;rs35919601;rs11656056;rs11656056;rs2125873;rs2125873;rs58468752;rs58468752;rs146874360;rs146874360;rs10445374;rs10445374;rs201496912;rs201496912;rs199538746;rs199538746;rs4092460;rs4092460;rs59183684;rs59183684;rs62074014;rs62074014;rs62074015;rs62074015;rs59875832;rs59875832;rs3865314;rs3865314;rs4793836;rs4793836;rs4793842;rs4793842;rs112592322;rs112592322;rs12937560;rs12937560;rs12936468;rs12936468;rs35139463;rs35139463;rs8072100;rs8072100;rs6505048;rs6505048;rs6505049;rs6505049;rs8078880;rs8078880;rs8075411;rs8075411;rs34538095;rs34538095;rs4793908;rs4793908;rs4793913;rs4793913;rs11079783;rs11079783;rs10163469;rs10163469;rs12943464;rs12943464;rs7222225;rs7222225;rs71303319;rs71303319;rs398030955;rs398030955;rs3760370;rs3760370;rs3760371;rs3760371;rs7207542;rs7207542;rs4793978;rs4793978;rs3065062;rs3065062;rs11295316;rs11295316;rs7223029;rs7223029;rs7214799;rs7214799;rs11079784;rs11079784;rs6505062;rs6505062;rs7220935;rs7220935;rs4289035;rs4289035;rs1962307;rs1962307;rs35523349;rs35523349;rs9897957;rs9897957;rs9891111;rs9891111;rs4375701;rs4375701;rs11656855;rs11656855;rs11656856;rs11656856;rs398030956;rs398030956;rs10853090;rs10853090;rs12150231;rs12150231;rs55633793;rs55633793;rs11444334;rs11444334;rs4794001;rs4794001;rs8065437;rs8065437;rs11650372;rs11650372;rs8065669;rs8065669;rs8065669;rs8065669;rs55934576;rs4794016;rs4794016;rs2317826;rs2317826;rs11870935;rs11870935;rs11871606;rs11871606;rs11343864;rs11343864;rs8078686;rs8078686;rs4264433;rs4264433;rs7219303;rs7219303;rs4580230;rs4580230;rs9905922;rs9905922;rs9905583;rs9905583;rs56226803;rs56226803;rs34200664;rs34200664;rs73315878;rs73315878;rs398100524;rs398100524;rs397950874;rs397950874;rs34622766;rs34622766;rs4399567;rs4399567;rs11316050;rs11316050;rs3809868;rs3809868;rs3809868;rs3809868;rs7213086;rs7213086;rs77142415;rs77142415;rs4239162;rs4239162;rs4239163;rs4239163;rs7210738;rs7210738;rs398079020;rs398079020;rs4794047;rs4794047;rs4794048;rs4794048;rs16942199;rs16942199;rs6503796;rs6503796;rs56325564;rs56325564;rs34784720;rs34784720;rs56131210;rs56131210;rs8070463;rs8070463;rs8070463;rs8070463;rs4794052;rs4794052;rs4794053;rs4794053;rs567322758;rs567322758;rs8075566;rs8075566;rs62074054;rs62074054;rs67919208;rs67919208;rs62074055;rs62074055;rs6503804;rs6503804;rs6503807;rs6503807;rs8078309;rs8078309;rs9913503;rs9913503;rs11868838;rs11868838;rs146023574;rs146023574;rs4267364;rs4267364;rs4439799;rs4439799;rs4561509;rs4561509;rs10667940;rs10667940;rs4794057;rs4794057;rs2013383;rs2013383;rs1808192;rs9893629;rs7219420;	cholesterol;LDL_C;cholesterol;LDL_C;cholesterol;LDL_C;cholesterol;LDL_C;cholesterol;LDL_C;cholesterol;LDL_C;cholesterol;LDL_C;cholesterol;LDL_C;cholesterol;LDL_C;cholesterol;LDL_C;cholesterol;LDL_C;cholesterol;LDL_C;cholesterol;LDL_C;cholesterol;LDL_C;cholesterol;LDL_C;cholesterol;LDL_C;cholesterol;LDL_C;cholesterol;LDL_C;cholesterol;LDL_C;cholesterol;LDL;LDL_C;TC;LDL_C;cholesterol;LDL_C;cholesterol;LDL_C;cholesterol;LDL_C;cholesterol;LDL_C;cholesterol;LDL_C;cholesterol;LDL_C;cholesterol;LDL_C;cholesterol;LDL_C;cholesterol;LDL_C;cholesterol;LDL_C;cholesterol;LDL_C;cholesterol;LDL_C;cholesterol;LDL_C;cholesterol;LDL_C;cholesterol;LDL_C;cholesterol;LDL_C;cholesterol;LDL_C;cholesterol;LDL_C;cholesterol;LDL_C;cholesterol;LDL_C;cholesterol;LDL_C;cholesterol;LDL_C;cholesterol;LDL_C;cholesterol;LDL_C;cholesterol;LDL_C;cholesterol;LDL_C;cholesterol;LDL_C;cholesterol;LDL_C;cholesterol;LDL_C;cholesterol;LDL_C;cholesterol;LDL_C;cholesterol;LDL_C;cholesterol;LDL_C;cholesterol;LDL_C;cholesterol;LDL_C;cholesterol;LDL_C;cholesterol;LDL_C;cholesterol;LDL_C;cholesterol;LDL_C;cholesterol;LDL_C;cholesterol;LDL_C;cholesterol;LDL;LDL_C;TC;cholesterol;LDL_C;cholesterol;LDL_C;cholesterol;LDL_C;cholesterol;LDL_C;cholesterol;LDL_C;cholesterol;LDL_C;cholesterol;LDL_C;cholesterol;LDL_C;cholesterol;LDL_C;cholesterol;LDL_C;cholesterol;LDL_C;cholesterol;LDL_C;cholesterol;LDL_C;cholesterol;LDL_C;cholesterol;LDL_C;cholesterol;LDL_C;cholesterol;LDL_C;cholesterol;LDL_C;cholesterol;LDL_C;cholesterol;LDL_C;cholesterol;LDL_C;cholesterol;LDL_C;cholesterol;LDL_C;cholesterol;LDL_C;cholesterol;LDL_C;cholesterol;LDL_C;cholesterol;LDL_C;cholesterol;LDL_C;cholesterol;LDL_C;cholesterol;LDL_C;cholesterol;LDL_C;cholesterol;LDL;LDL_C;TC;cholesterol;LDL_C;cholesterol;LDL_C;cholesterol;LDL_C;cholesterol;LDL_C;cholesterol;LDL_C;cholesterol;LDL_C;cholesterol;LDL_C;cholesterol;LDL_C;cholesterol;LDL_C;cholesterol;LDL_C;cholesterol;LDL_C;cholesterol;LDL_C;cholesterol;LDL_C;cholesterol;LDL_C;cholesterol;LDL_C;cholesterol;LDL_C;cholesterol;LDL_C;cholesterol;LDL_C;cholesterol;LDL_C;cholesterol;LDL_C;cholesterol;LDL_C;cholesterol;LDL_C;cholesterol;LDL_C;cholesterol;LDL_C;cholesterol;LDL_C;cholesterol;LDL_C;cholesterol;LDL_C;LDL_C;cholesterol;LDL_C;cholesterol;LDL_C;cholesterol;LDL_C;cholesterol;LDL_C;cholesterol;LDL_C;cholesterol;LDL_C;cholesterol;LDL_C;cholesterol;LDL_C;cholesterol;LDL_C;cholesterol;LDL_C;cholesterol;LDL_C;cholesterol;LDL_C;cholesterol;LDL_C;cholesterol;LDL_C;cholesterol;LDL_C;cholesterol;LDL_C;cholesterol;LDL_C;cholesterol;LDL_C;cholesterol;LDL_C;cholesterol;LDL_C;cholesterol;LDL_C;cholesterol;LDL_C;cholesterol;LDL_C;cholesterol;LDL_C;cholesterol;LDL_C;cholesterol;LDL_C;cholesterol;LDL_C;cholesterol;LDL_C;cholesterol;LDL_C;cholesterol;LDL_C;cholesterol;LDL_C;cholesterol;LDL_C;LDL_C;cholesterol;LDL_C;cholesterol;LDL_C;cholesterol;LDL_C;cholesterol;LDL_C;cholesterol;LDL_C;cholesterol;LDL_C;cholesterol;LDL_C;cholesterol;LDL_C;cholesterol;LDL_C;cholesterol;LDL_C;cholesterol;LDL_C;cholesterol;LDL_C;cholesterol;LDL_C;cholesterol;LDL_C;cholesterol;LDL_C;cholesterol;LDL_C;cholesterol;LDL_C;cholesterol;LDL_C;cholesterol;LDL_C;cholesterol;LDL_C;cholesterol;LDL_C;cholesterol;LDL_C;cholesterol;LDL_C;cholesterol;LDL_C;cholesterol;LDL_C;cholesterol;LDL_C;cholesterol;LDL_C;cholesterol;LDL_C;cholesterol;LDL_C;cholesterol;LDL_C;cholesterol;LDL_C;cholesterol;LDL_C;cholesterol;LDL_C;cholesterol;LDL_C;cholesterol;LDL_C;cholesterol;LDL_C;cholesterol;LDL_C;cholesterol;LDL_C;cholesterol;LDL_C;cholesterol;LDL_C;cholesterol;LDL_C;cholesterol;LDL_C;cholesterol;LDL_C;cholesterol;LDL_C;cholesterol;LDL_C;cholesterol;LDL_C;cholesterol;LDL_C;cholesterol;LDL_C;cholesterol;LDL_C;cholesterol;LDL_C;cholesterol;LDL_C;cholesterol;LDL_C;cholesterol;LDL_C;cholesterol;LDL_C;cholesterol;LDL_C;cholesterol;LDL_C;cholesterol;LDL_C;cholesterol;LDL_C;cholesterol;LDL_C;cholesterol;LDL_C;cholesterol;LDL_C;cholesterol;LDL_C;cholesterol;LDL_C;cholesterol;LDL_C;cholesterol;LDL_C;cholesterol;LDL_C;cholesterol;LDL_C;cholesterol;LDL_C;cholesterol;LDL_C;LDL_C;cholesterol;LDL_C;cholesterol;LDL_C;cholesterol;LDL_C;cholesterol;LDL_C;LDL_C;cholesterol;LDL_C;cholesterol;LDL_C;cholesterol;LDL_C;cholesterol;LDL_C;cholesterol;LDL_C;cholesterol;LDL_C;cholesterol;LDL_C;cholesterol;LDL_C;cholesterol;LDL_C;cholesterol;LDL_C;cholesterol;LDL_C;cholesterol;LDL_C;cholesterol;LDL_C;cholesterol;LDL_C;cholesterol;LDL_C;cholesterol;LDL_C;cholesterol;LDL_C;cholesterol;LDL_C;cholesterol;LDL_C;LDL_C;cholesterol;LDL_C;cholesterol;LDL_C;cholesterol;LDL_C;cholesterol;LDL_C;cholesterol;LDL_C;cholesterol;LDL_C;cholesterol;LDL_C;cholesterol;LDL_C;cholesterol;LDL_C;cholesterol;LDL_C;cholesterol;LDL_C;cholesterol;LDL_C;cholesterol;LDL_C;cholesterol;LDL_C;cholesterol;LDL_C;cholesterol;LDL_C;cholesterol;LDL_C;cholesterol;LDL_C;cholesterol;LDL_C;cholesterol;LDL_C;cholesterol;LDL_C;cholesterol;LDL_C;cholesterol;LDL_C;cholesterol;LDL_C;cholesterol;LDL_C;cholesterol;LDL_C;cholesterol;LDL_C;cholesterol;LDL_C;cholesterol;LDL_C;cholesterol;LDL_C;cholesterol;LDL_C;cholesterol;LDL_C;cholesterol;LDL_C;cholesterol;LDL_C;cholesterol;LDL_C;LDL_C;cholesterol;LDL_C;cholesterol;LDL_C;cholesterol;LDL_C;cholesterol;LDL_C;cholesterol;LDL_C;cholesterol;LDL_C;cholesterol;LDL_C;cholesterol;LDL_C;cholesterol;LDL_C;cholesterol;LDL_C;cholesterol;LDL_C;cholesterol;LDL_C;cholesterol;LDL_C;cholesterol;LDL_C;cholesterol;LDL_C;cholesterol;LDL_C;cholesterol;LDL_C;cholesterol;LDL_C;cholesterol;LDL_C;cholesterol;LDL_C;cholesterol;LDL_C;cholesterol;LDL_C;cholesterol;LDL_C;cholesterol;LDL_C;cholesterol;LDL_C;cholesterol;LDL_C;cholesterol;LDL_C;cholesterol;LDL_C;cholesterol;LDL_C;cholesterol;LDL_C;cholesterol;LDL_C;cholesterol;LDL_C;cholesterol;LDL_C;cholesterol;LDL_C;cholesterol;LDL_C;cholesterol;LDL_C;cholesterol;LDL_C;cholesterol;LDL_C;cholesterol;LDL_C;cholesterol;LDL_C;cholesterol;LDL_C;cholesterol;LDL_C;cholesterol;LDL_C;cholesterol;LDL_C;cholesterol;LDL_C;cholesterol;LDL_C;cholesterol;LDL_C;cholesterol;LDL_C;cholesterol;LDL_C;cholesterol;LDL_C;cholesterol;LDL_C;cholesterol;LDL_C;cholesterol;LDL_C;cholesterol;LDL_C;cholesterol;LDL_C;cholesterol;LDL_C;cholesterol;LDL_C;cholesterol;LDL_C;cholesterol;LDL_C;cholesterol;LDL_C;cholesterol;LDL_C;cholesterol;LDL_C;cholesterol;LDL_C;cholesterol;LDL_C;cholesterol;LDL_C;cholesterol;LDL_C;cholesterol;LDL_C;cholesterol;LDL_C;cholesterol;LDL_C;cholesterol;LDL_C;cholesterol;LDL_C;cholesterol;LDL_C;cholesterol;LDL_C;cholesterol;LDL_C;cholesterol;LDL_C;cholesterol;LDL_C;cholesterol;LDL;LDL_C;TC;LDL_C;cholesterol;LDL_C;cholesterol;LDL_C;cholesterol;LDL_C;cholesterol;LDL_C;cholesterol;LDL_C;cholesterol;LDL_C;cholesterol;LDL_C;cholesterol;LDL_C;cholesterol;LDL_C;cholesterol;LDL_C;cholesterol;LDL_C;cholesterol;LDL_C;cholesterol;LDL_C;cholesterol;LDL_C;cholesterol;LDL_C;cholesterol;LDL_C;cholesterol;LDL_C;cholesterol;LDL_C;cholesterol;LDL_C;cholesterol;LDL;LDL_C;TC;cholesterol;LDL_C;cholesterol;LDL_C;cholesterol;LDL_C;cholesterol;LDL_C;cholesterol;LDL_C;cholesterol;LDL_C;cholesterol;LDL_C;cholesterol;LDL_C;cholesterol;LDL_C;cholesterol;LDL_C;cholesterol;LDL_C;cholesterol;LDL_C;cholesterol;LDL_C;cholesterol;LDL;LDL_C;TC;cholesterol;LDL_C;cholesterol;LDL_C;cholesterol;LDL_C;cholesterol;LDL_C;cholesterol;LDL_C;cholesterol;LDL_C;cholesterol;LDL_C;cholesterol;LDL_C;cholesterol;LDL_C;cholesterol;LDL_C;cholesterol;LDL_C;cholesterol;LDL_C;cholesterol;LDL_C;cholesterol;LDL_C;cholesterol;LDL_C;cholesterol;LDL_C;cholesterol;LDL_C;cholesterol;LDL_C;cholesterol;LDL_C;LDL_C;LDL_C;LDL_C;	UKBB;UKBB;UKBB;UKBB;UKBB;UKBB;UKBB;UKBB;UKBB;UKBB;UKBB;UKBB;UKBB;UKBB;UKBB;UKBB;UKBB;UKBB;UKBB;UKBB;UKBB;UKBB;UKBB;UKBB;UKBB;UKBB;UKBB;UKBB;UKBB;UKBB;UKBB;UKBB;UKBB;UKBB;UKBB;UKBB;UKBB;UKBB;UKBB;Willer_et_al_2013;UKBB;Willer_et_al_2013;UKBB;UKBB;UKBB;UKBB;UKBB;UKBB;UKBB;UKBB;UKBB;UKBB;UKBB;UKBB;UKBB;UKBB;UKBB;UKBB;UKBB;UKBB;UKBB;UKBB;UKBB;UKBB;UKBB;UKBB;UKBB;UKBB;UKBB;UKBB;UKBB;UKBB;UKBB;UKBB;UKBB;UKBB;UKBB;UKBB;UKBB;UKBB;UKBB;UKBB;UKBB;UKBB;UKBB;UKBB;UKBB;UKBB;UKBB;UKBB;UKBB;UKBB;UKBB;UKBB;UKBB;UKBB;UKBB;UKBB;UKBB;UKBB;UKBB;UKBB;UKBB;UKBB;UKBB;UKBB;UKBB;UKBB;UKBB;UKBB;UKBB;UKBB;UKBB;UKBB;UKBB;UKBB;UKBB;UKBB;UKBB;UKBB;UKBB;UKBB;UKBB;UKBB;UKBB;UKBB;Willer_et_al_2013;UKBB;Willer_et_al_2013;UKBB;UKBB;UKBB;UKBB;UKBB;UKBB;UKBB;UKBB;UKBB;UKBB;UKBB;UKBB;UKBB;UKBB;UKBB;UKBB;UKBB;UKBB;UKBB;UKBB;UKBB;UKBB;UKBB;UKBB;UKBB;UKBB;UKBB;UKBB;UKBB;UKBB;UKBB;UKBB;UKBB;UKBB;UKBB;UKBB;UKBB;UKBB;UKBB;UKBB;UKBB;UKBB;UKBB;UKBB;UKBB;UKBB;UKBB;UKBB;UKBB;UKBB;UKBB;UKBB;UKBB;UKBB;UKBB;UKBB;UKBB;UKBB;UKBB;UKBB;UKBB;UKBB;UKBB;Willer_et_al_2013;UKBB;Willer_et_al_2013;UKBB;UKBB;UKBB;UKBB;UKBB;UKBB;UKBB;	17:45794706	rs1808192	45734210;45734210;45794706;45419139;45419139;45794706;45419139;45794706;45805811;45805811;45805811;	chr17:45734210;chr17:45734210;rs1808192;rs11652957;rs11652957;rs1808192;rs11652957;rs1808192;rs62074057;rs62074057;rs62074057;	Total_cholesterol_levels;LDL_cholesterol;Apolipoprotein_B;Cholesterol;LDL_cholesterol;LDL_cholesterol;Apolipoprotein_B;Cholesterol;Apolipoprotein_B;LDL_cholesterol;Cholesterol;	Klarin_et_al.;Klarin_et_al.;Sinnott-Armstrong_et_al.;Sinnott-Armstrong_et_al.;Sinnott-Armstrong_et_al.;Sinnott-Armstrong_et_al.;Sinnott-Armstrong_et_al.;Sinnott-Armstrong_et_al.;Sinnott-Armstrong_et_al.;Sinnott-Armstrong_et_al.;Sinnott-Armstrong_et_al.;
17_9	17	44874795	46286452	M-LDL-P	45575206	17:45575206:A:G	rs9901869	a	g	0.5124	0.0270763	0.00393004	5.596e-12	11.25	33	0.9618	No	MRPL45P2	MRPL45P2	Nearest gene	42	EstC;FreeC;Gly;IDL-C;IDL-CE;IDL-FC;IDL-L;IDL-P;IDL-PL;LDL-C;L-LDL-C;L-LDL-CE;L-LDL-FC;L-LDL-L;L-LDL-P;L-LDL-PL;L-LDL-PL_percent;M-LDL-C;M-LDL-CE;M-LDL-CE_percent;M-LDL-C_percent;M-LDL-FC;M-LDL-L;M-LDL-P;M-LDL-PL;M-LDL-PL_percent;Serum-C;S-HDL-CE;S-HDL-CE_percent;S-HDL-C_percent;S-HDL-PL_percent;S-LDL-C;S-LDL-CE;S-LDL-CE_percent;S-LDL-C_percent;S-LDL-FC;S-LDL-L;S-LDL-P;S-LDL-PL;S-LDL-PL_percent;SM;S-VLDL-C_percent;	1	region_17_9_locus_1	intergenic_variant	NA	NA	NA	H7_GLAUCOMA_NTG (p=3.76461e-08);	Multiple sclerosis (Patsopoulos NA 2011); Height (Neale B 2017);	Carnitine (Shin S 2014);	NA	NA	17:45332890;17:45332890;17:45374795;17:45374795;17:45374980;17:45374980;17:45374994;17:45374994;17:45380002;17:45380002;17:45380399;17:45380399;17:45385012;17:45385012;17:45385526;17:45385526;17:45385640;17:45385640;17:45386157;17:45386157;17:45386540;17:45386540;17:45386797;17:45386797;17:45387261;17:45387261;17:45388586;17:45388586;17:45390472;17:45390472;17:45390951;17:45390951;17:45391015;17:45391015;17:45391819;17:45393407;17:45393407;17:45393607;17:45393607;17:45393665;17:45393665;17:45393739;17:45393739;17:45393984;17:45393984;17:45394441;17:45394441;17:45394752;17:45394752;17:45395144;17:45395144;17:45396087;17:45396087;17:45396622;17:45396622;17:45396865;17:45396865;17:45398085;17:45398085;17:45398377;17:45398377;17:45398758;17:45398758;17:45399264;17:45399264;17:45399855;17:45399855;17:45400463;17:45400463;17:45400908;17:45400908;17:45401711;17:45401711;17:45401757;17:45401757;17:45402208;17:45402208;17:45402397;17:45402397;17:45403057;17:45403057;17:45403228;17:45403228;17:45405144;17:45405144;17:45406345;17:45406345;17:45409386;17:45409386;17:45413958;17:45413958;17:45418111;17:45418111;17:45419061;17:45419061;17:45422628;17:45422628;17:45425115;17:45425115;17:45425144;17:45425144;17:45425604;17:45425604;17:45425780;17:45425780;17:45427301;17:45427301;17:45427420;17:45427420;17:45430534;17:45430534;17:45436883;17:45436883;17:45438886;17:45438886;17:45438952;17:45438952;17:45438952;17:45438952;17:45440269;17:45440269;17:45440385;17:45440385;17:45442049;17:45442049;17:45442363;17:45442363;17:45443494;17:45443494;17:45443664;17:45443664;17:45445229;17:45445229;17:45448108;17:45448108;17:45448615;17:45448615;17:45451894;17:45451894;17:45454570;17:45454570;17:45454883;17:45454883;17:45455473;17:45455473;17:45456093;17:45456093;17:45456100;17:45456100;17:45456928;17:45456928;17:45457102;17:45457102;17:45457136;17:45457136;17:45457715;17:45457715;17:45460189;17:45460189;17:45461383;17:45461383;17:45464967;17:45464967;17:45468296;17:45468296;17:45471083;17:45471083;17:45474523;17:45474523;17:45474832;17:45474832;17:45474997;17:45474997;17:45475835;17:45475835;17:45476149;17:45476149;17:45477573;17:45477573;17:45479099;17:45479099;17:45479446;17:45479446;17:45479446;17:45479446;17:45479706;17:45479706;17:45479733;17:45479733;17:45479917;17:45479917;17:45482857;17:45482857;17:45483229;17:45483229;17:45485982;17:45485982;17:45486003;17:45486003;17:45486651;17:45486651;17:45490611;17:45490611;17:45491979;17:45491979;17:45493826;17:45493826;17:45494014;17:45494014;17:45494645;17:45494645;17:45495270;17:45495270;17:45497439;17:45497439;17:45497548;17:45497548;17:45498226;17:45498226;17:45498386;17:45498386;17:45498498;17:45498498;17:45498937;17:45498937;17:45501967;17:45501967;17:45502096;17:45502096;17:45503257;17:45503257;17:45506682;17:45506682;17:45509496;17:45509496;17:45509765;17:45509765;17:45511388;17:45511388;17:45511691;17:45512483;17:45512483;17:45513049;17:45513049;17:45513089;17:45513089;17:45513292;17:45513292;17:45515167;17:45515167;17:45515678;17:45515678;17:45515864;17:45515864;17:45516667;17:45516667;17:45518959;17:45518959;17:45523858;17:45523858;17:45525905;17:45525905;17:45526638;17:45526638;17:45527574;17:45527574;17:45528177;17:45528177;17:45528884;17:45528884;17:45530203;17:45530203;17:45530208;17:45530208;17:45536269;17:45536269;17:45536875;17:45536875;17:45537395;17:45537395;17:45537607;17:45537607;17:45538440;17:45538440;17:45539117;17:45539117;17:45539621;17:45539621;17:45540743;17:45540743;17:45542879;17:45542879;17:45543919;17:45543919;17:45544107;17:45544107;17:45544381;17:45544381;17:45544856;17:45544856;17:45545378;17:45545378;17:45545919;17:45545919;17:45546551;17:45546841;17:45546841;17:45546893;17:45546893;17:45547078;17:45547078;17:45547132;17:45547132;17:45547185;17:45547185;17:45548500;17:45548500;17:45548958;17:45548958;17:45549055;17:45549055;17:45549511;17:45549511;17:45549618;17:45549618;17:45549741;17:45549741;17:45550662;17:45550662;17:45551361;17:45551361;17:45551402;17:45551402;17:45551953;17:45551953;17:45552140;17:45552140;17:45553267;17:45553267;17:45554571;17:45554571;17:45554786;17:45554786;17:45554894;17:45554894;17:45556440;17:45556440;17:45556638;17:45556638;17:45556945;17:45556945;17:45557025;17:45557025;17:45557594;17:45557594;17:45557784;17:45557784;17:45557863;17:45557863;17:45558090;17:45558090;17:45558529;17:45558529;17:45559459;17:45559459;17:45559659;17:45559659;17:45560564;17:45560564;17:45560737;17:45560737;17:45562744;17:45562744;17:45563416;17:45563416;17:45564997;17:45564997;17:45565093;17:45565093;17:45565385;17:45565385;17:45565592;17:45565592;17:45566910;17:45566910;17:45567593;17:45567593;17:45569815;17:45569815;17:45570623;17:45570623;17:45570624;17:45570624;17:45571676;17:45571676;17:45572817;17:45572817;17:45574361;17:45574361;17:45574410;17:45574410;17:45574931;17:45574931;17:45575050;17:45575050;17:45575206;17:45575206;17:45575354;17:45575354;17:45575932;17:45575932;17:45575934;17:45575934;17:45576936;17:45576936;17:45577469;17:45577469;17:45577914;17:45577914;17:45578019;17:45578019;17:45578435;17:45578435;17:45579398;17:45579398;17:45579555;17:45579555;17:45579816;17:45579816;17:45580138;17:45580138;17:45580786;17:45580786;17:45582136;17:45582136;17:45582395;17:45582395;17:45582952;17:45582952;17:45583375;17:45583375;17:45584962;17:45584962;17:45587665;17:45588112;17:45588112;17:45588703;17:45588703;17:45588864;17:45588864;17:45590257;17:45590257;17:45590420;17:45590722;17:45590722;17:45591166;17:45591166;17:45592169;17:45592169;17:45592266;17:45592266;17:45593661;17:45593661;17:45594590;17:45594590;17:45597098;17:45597098;17:45597726;17:45597726;17:45599591;17:45599591;17:45600013;17:45600013;17:45600306;17:45600306;17:45601493;17:45601493;17:45601675;17:45601675;17:45604028;17:45604028;17:45604290;17:45604290;17:45607563;17:45607563;17:45607572;17:45607572;17:45607717;17:45607717;17:45608326;17:45608326;17:45609730;17:45611704;17:45611704;17:45612906;17:45612906;17:45613021;17:45613021;17:45613995;17:45613995;17:45614070;17:45614070;17:45614763;17:45614763;17:45615568;17:45615568;17:45615649;17:45615649;17:45616332;17:45616332;17:45618812;17:45618812;17:45620679;17:45620679;17:45621261;17:45621261;17:45624913;17:45624913;17:45625956;17:45625956;17:45626002;17:45626002;17:45626395;17:45626395;17:45626961;17:45626961;17:45627693;17:45627693;17:45627760;17:45627760;17:45627997;17:45627997;17:45629406;17:45629406;17:45630497;17:45630497;17:45631410;17:45631410;17:45632713;17:45632713;17:45632955;17:45632955;17:45633485;17:45633485;17:45634013;17:45634013;17:45634034;17:45634034;17:45635239;17:45635239;17:45638267;17:45638267;17:45638760;17:45638760;17:45640151;17:45640151;17:45640405;17:45640405;17:45640770;17:45640770;17:45641528;17:45641528;17:45641743;17:45641743;17:45642191;17:45645947;17:45645947;17:45645956;17:45645956;17:45647067;17:45647067;17:45648446;17:45648446;17:45649408;17:45649408;17:45649694;17:45649694;17:45649844;17:45649844;17:45650196;17:45650196;17:45651056;17:45651056;17:45653291;17:45653291;17:45653364;17:45653364;17:45653569;17:45653569;17:45653921;17:45653921;17:45655582;17:45655582;17:45655887;17:45655887;17:45657843;17:45657843;17:45659161;17:45659161;17:45660887;17:45660887;17:45661289;17:45661289;17:45661586;17:45661586;17:45662383;17:45662383;17:45664861;17:45664861;17:45665177;17:45665177;17:45667550;17:45667550;17:45667822;17:45667822;17:45668509;17:45668509;17:45668760;17:45668760;17:45669428;17:45669428;17:45669524;17:45669524;17:45670312;17:45670312;17:45671506;17:45671506;17:45671778;17:45671778;17:45671869;17:45671869;17:45672200;17:45672200;17:45674533;17:45674533;17:45674687;17:45674687;17:45674998;17:45674998;17:45675781;17:45675781;17:45676526;17:45676526;17:45676760;17:45676760;17:45677192;17:45677192;17:45678408;17:45678408;17:45678579;17:45678579;17:45686016;17:45686016;17:45687767;17:45687767;17:45690351;17:45690351;17:45693497;17:45693497;17:45694980;17:45694980;17:45695242;17:45695242;17:45695832;17:45695832;17:45695914;17:45695914;17:45697549;17:45697549;17:45698175;17:45698175;17:45700384;17:45700384;17:45701027;17:45701027;17:45701731;17:45701731;17:45702099;17:45702099;17:45702280;17:45702280;17:45703264;17:45703264;17:45703433;17:45703433;17:45707211;17:45707211;17:45707871;17:45707871;17:45709286;17:45709286;17:45709349;17:45709349;17:45709375;17:45709375;17:45712218;17:45712218;17:45714655;17:45714655;17:45714671;17:45714671;17:45715430;17:45715430;17:45716124;17:45716124;17:45717091;17:45717091;17:45719816;17:45719816;17:45720627;17:45720627;17:45720849;17:45720849;17:45721653;17:45721653;17:45721795;17:45721795;17:45724996;17:45724996;17:45724996;17:45724996;17:45725552;17:45725931;17:45725931;17:45730899;17:45730899;17:45732605;17:45732605;17:45732774;17:45732774;17:45733625;17:45733625;17:45735706;17:45735706;17:45737275;17:45737275;17:45737701;17:45737701;17:45738861;17:45738861;17:45740805;17:45740805;17:45741016;17:45741016;17:45742233;17:45742233;17:45744652;17:45744652;17:45744993;17:45744993;17:45746386;17:45746386;17:45746457;17:45746457;17:45748897;17:45748897;17:45749172;17:45749172;17:45749383;17:45749383;17:45750596;17:45750596;17:45750596;17:45750596;17:45752310;17:45752310;17:45752738;17:45752738;17:45755810;17:45755810;17:45755954;17:45755954;17:45757598;17:45757598;17:45760958;17:45760958;17:45763005;17:45763005;17:45763073;17:45763073;17:45764692;17:45764692;17:45765249;17:45765249;17:45766771;17:45766771;17:45766846;17:45766846;17:45766920;17:45766920;17:45768836;17:45768836;17:45768836;17:45768836;17:45769236;17:45769236;17:45769551;17:45769551;17:45771015;17:45771015;17:45771037;17:45771037;17:45771816;17:45771816;17:45771873;17:45771873;17:45771933;17:45771933;17:45772447;17:45772447;17:45772932;17:45772932;17:45774072;17:45774072;17:45776330;17:45776330;17:45777630;17:45777630;17:45780359;17:45780359;17:45781264;17:45781264;17:45781599;17:45781599;17:45781799;17:45781799;17:45782170;17:45782170;17:45786452;17:45786452;17:45791123;17:45791123;17:45794706;17:45800177;17:45800299;	rs12942340;rs12942340;rs7220606;rs7220606;rs7224753;rs7224753;rs7221196;rs7221196;rs3760372;rs3760372;rs1969267;rs1969267;rs3809863;rs3809863;rs200038305;rs200038305;rs11655943;rs11655943;rs9674670;rs9674670;rs9303533;rs9303533;rs7214993;rs7214993;rs11354112;rs11354112;rs3809865;rs3809865;rs9916007;rs9916007;rs12600603;rs12600603;rs9893410;rs9893410;rs11319266;rs2317677;rs2317677;rs11658426;rs11658426;rs11650072;rs11650072;rs11079772;rs11079772;rs12600865;rs12600865;rs4968314;rs4968314;rs7218813;rs7218813;rs9899121;rs9899121;rs6504833;rs6504833;rs7221232;rs7221232;rs9303534;rs9303534;rs34589418;rs34589418;rs34881034;rs34881034;rs8075410;rs8075410;rs35435669;rs35435669;rs6504836;rs6504836;rs4968316;rs4968316;rs2271803;rs2271803;rs35983484;rs35983484;rs35161461;rs35161461;rs9912450;rs9912450;rs56303211;rs56303211;rs12948299;rs12948299;rs34654710;rs34654710;rs7221345;rs7221345;rs7216112;rs7216112;rs9905308;rs9905308;rs576709621;rs576709621;rs4968317;rs4968317;rs7221224;rs7221224;rs7214410;rs7214410;rs7206971;rs7206971;rs3851808;rs3851808;rs148992138;rs148992138;rs35016056;rs35016056;rs4060889;rs4060889;rs2136749;rs2136749;rs4968257;rs4968257;rs398030950;rs398030950;rs10538163;rs10538163;rs6504872;rs6504872;rs6504872;rs6504872;rs62076461;rs62076461;rs2317631;rs2317631;rs8079142;rs8079142;rs8075843;rs8075843;rs1912483;rs1912483;rs1912484;rs1912484;rs9889709;rs9889709;rs11655393;rs11655393;rs9915222;rs9915222;rs4968318;rs4968318;rs12453233;rs12453233;rs1912482;rs1912482;rs2292346;rs2292346;rs2136751;rs2136751;rs2136750;rs2136750;rs59649848;rs59649848;rs9807106;rs9807106;rs74311766;rs74311766;rs9890782;rs9890782;rs9913014;rs9913014;rs9894594;rs9894594;rs4968319;rs4968319;rs9905073;rs9905073;rs142944677;rs142944677;rs9897492;rs9897492;rs34442406;rs34442406;rs4968320;rs4968320;rs200130731;rs200130731;rs8081556;rs8081556;rs8074451;rs8074451;rs9895746;rs9895746;rs12452315;rs12452315;rs12452315;rs12452315;rs11079774;rs11079774;rs12452796;rs12452796;rs2175290;rs2175290;rs8075058;rs8075058;rs11651643;rs11651643;rs9894905;rs9894905;rs9895776;rs9895776;rs3736438;rs3736438;rs398079019;rs398079019;rs9900360;rs9900360;rs56952963;rs56952963;rs57427906;rs57427906;rs9915919;rs9915919;rs4114873;rs4114873;rs62076505;rs62076505;rs4968228;rs4968228;rs369648654;rs369648654;rs369409560;rs369409560;rs112812555;rs112812555;rs9911944;rs9911944;rs3826536;rs3826536;rs9908049;rs9908049;rs1912487;rs1912487;rs9893901;rs9893901;rs77454872;rs77454872;rs148794683;rs148794683;rs3871595;rs3871595;rs72829650;rs4338849;rs4338849;rs9899859;rs9899859;rs36124511;rs36124511;rs9900366;rs9900366;rs1912486;rs1912486;rs1912485;rs1912485;rs147608043;rs147608043;rs11079775;rs11079775;rs57948692;rs57948692;rs58512566;rs58512566;rs56017620;rs56017620;rs55667148;rs55667148;rs1221385;rs1221385;rs4968259;rs4968259;rs9913206;rs9913206;rs34537623;rs34537623;rs34730728;rs34730728;rs9892686;rs9892686;rs9904967;rs9904967;rs9914653;rs9914653;rs9908393;rs9908393;rs200818591;rs200818591;rs9895274;rs9895274;rs9903100;rs9903100;rs3883319;rs3883319;rs57225689;rs57225689;rs10685338;rs10685338;rs7208530;rs7208530;rs138688109;rs138688109;rs12451409;rs12451409;rs2085755;rs2085755;rs9892497;rs9892497;rs112728196;rs67688344;rs67688344;rs11079776;rs11079776;rs9912101;rs9912101;rs9912311;rs9912311;rs9905581;rs9905581;rs57380730;rs57380730;rs12449647;rs12449647;rs9900123;rs9900123;rs112941070;rs112941070;rs9895509;rs9895509;rs9907159;rs9907159;rs9902574;rs9902574;rs9908016;rs9908016;rs28507314;rs28507314;rs397721544;rs397721544;rs28458768;rs28458768;rs12944103;rs12944103;rs8079744;rs8079744;rs8076778;rs8076778;rs79837985;rs79837985;rs112438412;rs112438412;rs55742422;rs55742422;rs9912592;rs9912592;rs56356751;rs56356751;rs59231671;rs59231671;rs62076540;rs62076540;rs62076541;rs62076541;rs62076542;rs62076542;rs144848893;rs144848893;rs534648669;rs534648669;rs9904664;rs9904664;rs374222238;rs374222238;rs568304386;rs568304386;rs142627977;rs142627977;rs1704808;rs1704808;rs9892234;rs9892234;rs9894179;rs9894179;rs7211910;rs7211910;rs12601144;rs12601144;rs200355529;rs200355529;rs142960189;rs142960189;rs2610367;rs2610367;rs7210801;rs7210801;rs7226079;rs7226079;rs7405889;rs7405889;rs146217891;rs146217891;rs9897063;rs9897063;rs12103481;rs12103481;rs11651766;rs11651766;rs554368435;rs554368435;rs9901869;rs9901869;rs9903898;rs9903898;rs142601339;rs142601339;rs200908868;rs200908868;rs141516856;rs141516856;rs12103836;rs12103836;rs4794051;rs4794051;rs59061384;rs59061384;rs11869940;rs11869940;rs11650210;rs11650210;rs62076549;rs62076549;rs2644383;rs2644383;rs140734195;rs140734195;rs55864353;rs55864353;rs12602134;rs12602134;rs12051716;rs12051716;rs7221548;rs7221548;rs8074149;rs8074149;rs11310394;rs11310394;rs149200826;rs7350906;rs7350906;rs11870057;rs11870057;rs6504963;rs6504963;rs35159316;rs35159316;rs4793994;rs4794007;rs4794007;rs8065990;rs8065990;rs7222851;rs7222851;rs10048173;rs10048173;rs72829689;rs72829689;rs8067286;rs8067286;rs4794058;rs4794058;rs6504974;rs6504974;rs62073965;rs62073965;rs62073966;rs62073966;rs201678252;rs201678252;rs113714334;rs113714334;rs200949448;rs200949448;rs201513188;rs201513188;rs2611998;rs2611998;rs3874910;rs3874910;rs2935183;rs2935183;rs549295681;rs549295681;rs8077485;rs8077485;rs150542839;rs8079821;rs8079821;rs35794672;rs35794672;rs62073970;rs62073970;rs7219173;rs7219173;rs572115219;rs572115219;rs11869730;rs11869730;rs543559258;rs543559258;rs77478212;rs77478212;rs4497739;rs4497739;rs11870585;rs11870585;rs111609085;rs111609085;rs12451766;rs12451766;rs10432035;rs10432035;rs538733982;rs538733982;rs78551919;rs78551919;rs7209422;rs7209422;rs79443387;rs79443387;rs4794371;rs4794371;rs4794372;rs4794372;rs35634041;rs35634041;rs36043200;rs36043200;rs55687600;rs55687600;rs113155660;rs113155660;rs11301327;rs11301327;rs74951133;rs74951133;rs8065099;rs8065099;rs35806769;rs35806769;rs34609599;rs34609599;rs9989466;rs9989466;rs145346039;rs145346039;rs8070759;rs8070759;rs3065310;rs3065310;rs11868058;rs11868058;rs11079779;rs11079779;rs7210472;rs7210472;rs2644349;rs2644349;rs56861081;rs371266029;rs371266029;rs56969181;rs56969181;rs8082284;rs8082284;rs9635762;rs9635762;rs34187971;rs34187971;rs9635763;rs9635763;rs59690898;rs59690898;rs12603290;rs12603290;rs1138193;rs1138193;rs8077106;rs8077106;rs8072644;rs8072644;rs2644364;rs2644364;rs8081717;rs8081717;rs200579989;rs200579989;rs11079782;rs11079782;rs35919601;rs35919601;rs11656056;rs11656056;rs2125873;rs2125873;rs58468752;rs58468752;rs146874360;rs146874360;rs10445374;rs10445374;rs201496912;rs201496912;rs199538746;rs199538746;rs4092460;rs4092460;rs59183684;rs59183684;rs62074014;rs62074014;rs62074015;rs62074015;rs59875832;rs59875832;rs3865314;rs3865314;rs4793836;rs4793836;rs4793842;rs4793842;rs112592322;rs112592322;rs12937560;rs12937560;rs12936468;rs12936468;rs35139463;rs35139463;rs8072100;rs8072100;rs6505048;rs6505048;rs6505049;rs6505049;rs8078880;rs8078880;rs8075411;rs8075411;rs34538095;rs34538095;rs4793908;rs4793908;rs4793913;rs4793913;rs11079783;rs11079783;rs10163469;rs10163469;rs12943464;rs12943464;rs7222225;rs7222225;rs71303319;rs71303319;rs398030955;rs398030955;rs3760370;rs3760370;rs3760371;rs3760371;rs7207542;rs7207542;rs4793978;rs4793978;rs3065062;rs3065062;rs11295316;rs11295316;rs7223029;rs7223029;rs7214799;rs7214799;rs11079784;rs11079784;rs6505062;rs6505062;rs7220935;rs7220935;rs4289035;rs4289035;rs1962307;rs1962307;rs35523349;rs35523349;rs9897957;rs9897957;rs9891111;rs9891111;rs4375701;rs4375701;rs11656855;rs11656855;rs11656856;rs11656856;rs398030956;rs398030956;rs10853090;rs10853090;rs12150231;rs12150231;rs55633793;rs55633793;rs11444334;rs11444334;rs4794001;rs4794001;rs8065437;rs8065437;rs11650372;rs11650372;rs8065669;rs8065669;rs8065669;rs8065669;rs55934576;rs4794016;rs4794016;rs2317826;rs2317826;rs11870935;rs11870935;rs11871606;rs11871606;rs11343864;rs11343864;rs8078686;rs8078686;rs4264433;rs4264433;rs7219303;rs7219303;rs4580230;rs4580230;rs9905922;rs9905922;rs9905583;rs9905583;rs56226803;rs56226803;rs34200664;rs34200664;rs73315878;rs73315878;rs398100524;rs398100524;rs397950874;rs397950874;rs34622766;rs34622766;rs4399567;rs4399567;rs11316050;rs11316050;rs3809868;rs3809868;rs3809868;rs3809868;rs7213086;rs7213086;rs77142415;rs77142415;rs4239162;rs4239162;rs4239163;rs4239163;rs7210738;rs7210738;rs398079020;rs398079020;rs4794047;rs4794047;rs4794048;rs4794048;rs16942199;rs16942199;rs6503796;rs6503796;rs56325564;rs56325564;rs34784720;rs34784720;rs56131210;rs56131210;rs8070463;rs8070463;rs8070463;rs8070463;rs4794052;rs4794052;rs4794053;rs4794053;rs567322758;rs567322758;rs8075566;rs8075566;rs62074054;rs62074054;rs67919208;rs67919208;rs62074055;rs62074055;rs6503804;rs6503804;rs6503807;rs6503807;rs8078309;rs8078309;rs9913503;rs9913503;rs11868838;rs11868838;rs146023574;rs146023574;rs4267364;rs4267364;rs4439799;rs4439799;rs4561509;rs4561509;rs10667940;rs10667940;rs4794057;rs4794057;rs2013383;rs2013383;rs1808192;rs9893629;rs7219420;	cholesterol;LDL_C;cholesterol;LDL_C;cholesterol;LDL_C;cholesterol;LDL_C;cholesterol;LDL_C;cholesterol;LDL_C;cholesterol;LDL_C;cholesterol;LDL_C;cholesterol;LDL_C;cholesterol;LDL_C;cholesterol;LDL_C;cholesterol;LDL_C;cholesterol;LDL_C;cholesterol;LDL_C;cholesterol;LDL_C;cholesterol;LDL_C;cholesterol;LDL_C;LDL_C;cholesterol;LDL_C;cholesterol;LDL_C;cholesterol;LDL_C;cholesterol;LDL_C;cholesterol;LDL_C;cholesterol;LDL_C;cholesterol;LDL_C;cholesterol;LDL_C;cholesterol;LDL_C;cholesterol;LDL_C;cholesterol;LDL_C;cholesterol;LDL_C;cholesterol;LDL_C;cholesterol;LDL_C;cholesterol;LDL_C;cholesterol;LDL_C;cholesterol;LDL_C;cholesterol;LDL_C;cholesterol;LDL_C;cholesterol;LDL_C;cholesterol;LDL_C;cholesterol;LDL_C;cholesterol;LDL_C;cholesterol;LDL_C;cholesterol;LDL_C;cholesterol;LDL_C;cholesterol;LDL_C;cholesterol;LDL_C;cholesterol;LDL_C;cholesterol;LDL_C;cholesterol;LDL_C;cholesterol;LDL_C;cholesterol;LDL_C;cholesterol;LDL_C;cholesterol;LDL_C;cholesterol;LDL_C;cholesterol;LDL_C;cholesterol;LDL_C;cholesterol;LDL_C;cholesterol;LDL_C;cholesterol;LDL;LDL_C;TC;cholesterol;LDL_C;cholesterol;LDL_C;cholesterol;LDL_C;cholesterol;LDL_C;cholesterol;LDL_C;cholesterol;LDL_C;cholesterol;LDL_C;cholesterol;LDL_C;cholesterol;LDL_C;cholesterol;LDL_C;cholesterol;LDL_C;cholesterol;LDL_C;cholesterol;LDL_C;cholesterol;LDL_C;cholesterol;LDL_C;cholesterol;LDL_C;cholesterol;LDL_C;cholesterol;LDL_C;cholesterol;LDL_C;cholesterol;LDL_C;cholesterol;LDL_C;cholesterol;LDL_C;cholesterol;LDL_C;cholesterol;LDL_C;cholesterol;LDL_C;cholesterol;LDL_C;cholesterol;LDL_C;cholesterol;LDL_C;cholesterol;LDL_C;cholesterol;LDL_C;cholesterol;LDL_C;cholesterol;LDL;LDL_C;TC;cholesterol;LDL_C;cholesterol;LDL_C;cholesterol;LDL_C;cholesterol;LDL_C;cholesterol;LDL_C;cholesterol;LDL_C;cholesterol;LDL_C;cholesterol;LDL_C;cholesterol;LDL_C;cholesterol;LDL_C;cholesterol;LDL_C;cholesterol;LDL_C;cholesterol;LDL_C;cholesterol;LDL_C;cholesterol;LDL_C;cholesterol;LDL_C;cholesterol;LDL_C;cholesterol;LDL_C;cholesterol;LDL_C;cholesterol;LDL_C;cholesterol;LDL_C;cholesterol;LDL_C;cholesterol;LDL_C;cholesterol;LDL_C;cholesterol;LDL_C;cholesterol;LDL_C;cholesterol;LDL_C;LDL_C;cholesterol;LDL_C;cholesterol;LDL_C;cholesterol;LDL_C;cholesterol;LDL_C;cholesterol;LDL_C;cholesterol;LDL_C;cholesterol;LDL_C;cholesterol;LDL_C;cholesterol;LDL_C;cholesterol;LDL_C;cholesterol;LDL_C;cholesterol;LDL_C;cholesterol;LDL_C;cholesterol;LDL_C;cholesterol;LDL_C;cholesterol;LDL_C;cholesterol;LDL_C;cholesterol;LDL_C;cholesterol;LDL_C;cholesterol;LDL_C;cholesterol;LDL_C;cholesterol;LDL_C;cholesterol;LDL_C;cholesterol;LDL_C;cholesterol;LDL_C;cholesterol;LDL_C;cholesterol;LDL_C;cholesterol;LDL_C;cholesterol;LDL_C;cholesterol;LDL_C;cholesterol;LDL_C;cholesterol;LDL_C;LDL_C;cholesterol;LDL_C;cholesterol;LDL_C;cholesterol;LDL_C;cholesterol;LDL_C;cholesterol;LDL_C;cholesterol;LDL_C;cholesterol;LDL_C;cholesterol;LDL_C;cholesterol;LDL_C;cholesterol;LDL_C;cholesterol;LDL_C;cholesterol;LDL_C;cholesterol;LDL_C;cholesterol;LDL_C;cholesterol;LDL_C;cholesterol;LDL_C;cholesterol;LDL_C;cholesterol;LDL_C;cholesterol;LDL_C;cholesterol;LDL_C;cholesterol;LDL_C;cholesterol;LDL_C;cholesterol;LDL_C;cholesterol;LDL_C;cholesterol;LDL_C;cholesterol;LDL_C;cholesterol;LDL_C;cholesterol;LDL_C;cholesterol;LDL_C;cholesterol;LDL_C;cholesterol;LDL_C;cholesterol;LDL_C;cholesterol;LDL_C;cholesterol;LDL_C;cholesterol;LDL_C;cholesterol;LDL_C;cholesterol;LDL_C;cholesterol;LDL_C;cholesterol;LDL_C;cholesterol;LDL_C;cholesterol;LDL_C;cholesterol;LDL_C;cholesterol;LDL_C;cholesterol;LDL_C;cholesterol;LDL_C;cholesterol;LDL_C;cholesterol;LDL_C;cholesterol;LDL_C;cholesterol;LDL_C;cholesterol;LDL_C;cholesterol;LDL_C;cholesterol;LDL_C;cholesterol;LDL_C;cholesterol;LDL_C;cholesterol;LDL_C;cholesterol;LDL_C;cholesterol;LDL_C;cholesterol;LDL_C;cholesterol;LDL_C;cholesterol;LDL_C;cholesterol;LDL_C;cholesterol;LDL_C;cholesterol;LDL_C;cholesterol;LDL_C;cholesterol;LDL_C;cholesterol;LDL_C;cholesterol;LDL_C;cholesterol;LDL_C;cholesterol;LDL_C;LDL_C;cholesterol;LDL_C;cholesterol;LDL_C;cholesterol;LDL_C;cholesterol;LDL_C;LDL_C;cholesterol;LDL_C;cholesterol;LDL_C;cholesterol;LDL_C;cholesterol;LDL_C;cholesterol;LDL_C;cholesterol;LDL_C;cholesterol;LDL_C;cholesterol;LDL_C;cholesterol;LDL_C;cholesterol;LDL_C;cholesterol;LDL_C;cholesterol;LDL_C;cholesterol;LDL_C;cholesterol;LDL_C;cholesterol;LDL_C;cholesterol;LDL_C;cholesterol;LDL_C;cholesterol;LDL_C;cholesterol;LDL_C;LDL_C;cholesterol;LDL_C;cholesterol;LDL_C;cholesterol;LDL_C;cholesterol;LDL_C;cholesterol;LDL_C;cholesterol;LDL_C;cholesterol;LDL_C;cholesterol;LDL_C;cholesterol;LDL_C;cholesterol;LDL_C;cholesterol;LDL_C;cholesterol;LDL_C;cholesterol;LDL_C;cholesterol;LDL_C;cholesterol;LDL_C;cholesterol;LDL_C;cholesterol;LDL_C;cholesterol;LDL_C;cholesterol;LDL_C;cholesterol;LDL_C;cholesterol;LDL_C;cholesterol;LDL_C;cholesterol;LDL_C;cholesterol;LDL_C;cholesterol;LDL_C;cholesterol;LDL_C;cholesterol;LDL_C;cholesterol;LDL_C;cholesterol;LDL_C;cholesterol;LDL_C;cholesterol;LDL_C;cholesterol;LDL_C;cholesterol;LDL_C;cholesterol;LDL_C;cholesterol;LDL_C;cholesterol;LDL_C;LDL_C;cholesterol;LDL_C;cholesterol;LDL_C;cholesterol;LDL_C;cholesterol;LDL_C;cholesterol;LDL_C;cholesterol;LDL_C;cholesterol;LDL_C;cholesterol;LDL_C;cholesterol;LDL_C;cholesterol;LDL_C;cholesterol;LDL_C;cholesterol;LDL_C;cholesterol;LDL_C;cholesterol;LDL_C;cholesterol;LDL_C;cholesterol;LDL_C;cholesterol;LDL_C;cholesterol;LDL_C;cholesterol;LDL_C;cholesterol;LDL_C;cholesterol;LDL_C;cholesterol;LDL_C;cholesterol;LDL_C;cholesterol;LDL_C;cholesterol;LDL_C;cholesterol;LDL_C;cholesterol;LDL_C;cholesterol;LDL_C;cholesterol;LDL_C;cholesterol;LDL_C;cholesterol;LDL_C;cholesterol;LDL_C;cholesterol;LDL_C;cholesterol;LDL_C;cholesterol;LDL_C;cholesterol;LDL_C;cholesterol;LDL_C;cholesterol;LDL_C;cholesterol;LDL_C;cholesterol;LDL_C;cholesterol;LDL_C;cholesterol;LDL_C;cholesterol;LDL_C;cholesterol;LDL_C;cholesterol;LDL_C;cholesterol;LDL_C;cholesterol;LDL_C;cholesterol;LDL_C;cholesterol;LDL_C;cholesterol;LDL_C;cholesterol;LDL_C;cholesterol;LDL_C;cholesterol;LDL_C;cholesterol;LDL_C;cholesterol;LDL_C;cholesterol;LDL_C;cholesterol;LDL_C;cholesterol;LDL_C;cholesterol;LDL_C;cholesterol;LDL_C;cholesterol;LDL_C;cholesterol;LDL_C;cholesterol;LDL_C;cholesterol;LDL_C;cholesterol;LDL_C;cholesterol;LDL_C;cholesterol;LDL_C;cholesterol;LDL_C;cholesterol;LDL_C;cholesterol;LDL_C;cholesterol;LDL_C;cholesterol;LDL_C;cholesterol;LDL_C;cholesterol;LDL_C;cholesterol;LDL_C;cholesterol;LDL_C;cholesterol;LDL;LDL_C;TC;LDL_C;cholesterol;LDL_C;cholesterol;LDL_C;cholesterol;LDL_C;cholesterol;LDL_C;cholesterol;LDL_C;cholesterol;LDL_C;cholesterol;LDL_C;cholesterol;LDL_C;cholesterol;LDL_C;cholesterol;LDL_C;cholesterol;LDL_C;cholesterol;LDL_C;cholesterol;LDL_C;cholesterol;LDL_C;cholesterol;LDL_C;cholesterol;LDL_C;cholesterol;LDL_C;cholesterol;LDL_C;cholesterol;LDL_C;cholesterol;LDL;LDL_C;TC;cholesterol;LDL_C;cholesterol;LDL_C;cholesterol;LDL_C;cholesterol;LDL_C;cholesterol;LDL_C;cholesterol;LDL_C;cholesterol;LDL_C;cholesterol;LDL_C;cholesterol;LDL_C;cholesterol;LDL_C;cholesterol;LDL_C;cholesterol;LDL_C;cholesterol;LDL_C;cholesterol;LDL;LDL_C;TC;cholesterol;LDL_C;cholesterol;LDL_C;cholesterol;LDL_C;cholesterol;LDL_C;cholesterol;LDL_C;cholesterol;LDL_C;cholesterol;LDL_C;cholesterol;LDL_C;cholesterol;LDL_C;cholesterol;LDL_C;cholesterol;LDL_C;cholesterol;LDL_C;cholesterol;LDL_C;cholesterol;LDL_C;cholesterol;LDL_C;cholesterol;LDL_C;cholesterol;LDL_C;cholesterol;LDL_C;cholesterol;LDL_C;LDL_C;LDL_C;LDL_C;	UKBB;UKBB;UKBB;UKBB;UKBB;UKBB;UKBB;UKBB;UKBB;UKBB;UKBB;UKBB;UKBB;UKBB;UKBB;UKBB;UKBB;UKBB;UKBB;UKBB;UKBB;UKBB;UKBB;UKBB;UKBB;UKBB;UKBB;UKBB;UKBB;UKBB;UKBB;UKBB;UKBB;UKBB;UKBB;UKBB;UKBB;UKBB;UKBB;UKBB;UKBB;UKBB;UKBB;UKBB;UKBB;UKBB;UKBB;UKBB;UKBB;UKBB;UKBB;UKBB;UKBB;UKBB;UKBB;UKBB;UKBB;UKBB;UKBB;UKBB;UKBB;UKBB;UKBB;UKBB;UKBB;UKBB;UKBB;UKBB;UKBB;UKBB;UKBB;UKBB;UKBB;UKBB;UKBB;UKBB;UKBB;UKBB;UKBB;UKBB;UKBB;UKBB;UKBB;UKBB;UKBB;UKBB;UKBB;UKBB;UKBB;UKBB;UKBB;UKBB;UKBB;UKBB;UKBB;UKBB;UKBB;UKBB;UKBB;UKBB;UKBB;UKBB;UKBB;UKBB;UKBB;UKBB;UKBB;UKBB;UKBB;UKBB;UKBB;UKBB;UKBB;UKBB;UKBB;UKBB;Willer_et_al_2013;UKBB;Willer_et_al_2013;UKBB;UKBB;UKBB;UKBB;UKBB;UKBB;UKBB;UKBB;UKBB;UKBB;UKBB;UKBB;UKBB;UKBB;UKBB;UKBB;UKBB;UKBB;UKBB;UKBB;UKBB;UKBB;UKBB;UKBB;UKBB;UKBB;UKBB;UKBB;UKBB;UKBB;UKBB;UKBB;UKBB;UKBB;UKBB;UKBB;UKBB;UKBB;UKBB;UKBB;UKBB;UKBB;UKBB;UKBB;UKBB;UKBB;UKBB;UKBB;UKBB;UKBB;UKBB;UKBB;UKBB;UKBB;UKBB;UKBB;UKBB;UKBB;UKBB;UKBB;UKBB;UKBB;UKBB;Willer_et_al_2013;UKBB;Willer_et_al_2013;UKBB;UKBB;UKBB;UKBB;UKBB;UKBB;UKBB;UKBB;UKBB;UKBB;UKBB;UKBB;UKBB;UKBB;UKBB;UKBB;UKBB;UKBB;UKBB;UKBB;UKBB;UKBB;UKBB;UKBB;UKBB;UKBB;UKBB;UKBB;UKBB;UKBB;UKBB;UKBB;UKBB;UKBB;UKBB;UKBB;UKBB;UKBB;UKBB;UKBB;UKBB;UKBB;UKBB;UKBB_	17:45794706	rs1808192	45734210;45734210;45794706;45419139;45419139;45794706;45419139;45794706;45805811;45805811;45805811;	chr17:45734210;chr17:45734210;rs1808192;rs11652957;rs11652957;rs1808192;rs11652957;rs1808192;rs62074057;rs62074057;rs62074057;	Total_cholesterol_levels;LDL_cholesterol;Apolipoprotein_B;Cholesterol;LDL_cholesterol;LDL_cholesterol;Apolipoprotein_B;Cholesterol;Apolipoprotein_B;LDL_cholesterol;Cholesterol;	Klarin_et_al.;Klarin_et_al.;Sinnott-Armstrong_et_al.;Sinnott-Armstrong_et_al.;Sinnott-Armstrong_et_al.;Sinnott-Armstrong_et_al.;Sinnott-Armstrong_et_al.;Sinnott-Armstrong_et_al.;Sinnott-Armstrong_et_al.;Sinnott-Armstrong_et_al.;Sinnott-Armstrong_et_al.;
17_9	17	44874795	46286452	M-LDL-PL	45575206	17:45575206:A:G	rs9901869	a	g	0.5124	0.0246366	0.00392993	3.634e-10	9.44	33	0.9786	No	MRPL45P2	MRPL45P2	Nearest gene	42	EstC;FreeC;Gly;IDL-C;IDL-CE;IDL-FC;IDL-L;IDL-P;IDL-PL;LDL-C;L-LDL-C;L-LDL-CE;L-LDL-FC;L-LDL-L;L-LDL-P;L-LDL-PL;L-LDL-PL_percent;M-LDL-C;M-LDL-CE;M-LDL-CE_percent;M-LDL-C_percent;M-LDL-FC;M-LDL-L;M-LDL-P;M-LDL-PL;M-LDL-PL_percent;Serum-C;S-HDL-CE;S-HDL-CE_percent;S-HDL-C_percent;S-HDL-PL_percent;S-LDL-C;S-LDL-CE;S-LDL-CE_percent;S-LDL-C_percent;S-LDL-FC;S-LDL-L;S-LDL-P;S-LDL-PL;S-LDL-PL_percent;SM;S-VLDL-C_percent;	1	region_17_9_locus_1	intergenic_variant	NA	NA	NA	H7_GLAUCOMA_NTG (p=3.76461e-08);	Multiple sclerosis (Patsopoulos NA 2011); Height (Neale B 2017);	Carnitine (Shin S 2014);	NA	NA	17:45332890;17:45332890;17:45374795;17:45374795;17:45374980;17:45374980;17:45374994;17:45374994;17:45380002;17:45380002;17:45380399;17:45380399;17:45385012;17:45385012;17:45385526;17:45385526;17:45385640;17:45385640;17:45386157;17:45386157;17:45386540;17:45386540;17:45386797;17:45386797;17:45387261;17:45387261;17:45388586;17:45388586;17:45390472;17:45390472;17:45390951;17:45390951;17:45391015;17:45391015;17:45391819;17:45393407;17:45393407;17:45393607;17:45393607;17:45393665;17:45393665;17:45393739;17:45393739;17:45393984;17:45393984;17:45394441;17:45394441;17:45394752;17:45394752;17:45395144;17:45395144;17:45396087;17:45396087;17:45396622;17:45396622;17:45396865;17:45396865;17:45398085;17:45398085;17:45398377;17:45398377;17:45398758;17:45398758;17:45399264;17:45399264;17:45399855;17:45399855;17:45400463;17:45400463;17:45400908;17:45400908;17:45401711;17:45401711;17:45401757;17:45401757;17:45402208;17:45402208;17:45402397;17:45402397;17:45403057;17:45403057;17:45403228;17:45403228;17:45405144;17:45405144;17:45406345;17:45406345;17:45409386;17:45409386;17:45413958;17:45413958;17:45418111;17:45418111;17:45419061;17:45419061;17:45422628;17:45422628;17:45425115;17:45425115;17:45425144;17:45425144;17:45425604;17:45425604;17:45425780;17:45425780;17:45427301;17:45427301;17:45427420;17:45427420;17:45430534;17:45430534;17:45436883;17:45436883;17:45438886;17:45438886;17:45438952;17:45438952;17:45438952;17:45438952;17:45440269;17:45440269;17:45440385;17:45440385;17:45442049;17:45442049;17:45442363;17:45442363;17:45443494;17:45443494;17:45443664;17:45443664;17:45445229;17:45445229;17:45448108;17:45448108;17:45448615;17:45448615;17:45451894;17:45451894;17:45454570;17:45454570;17:45454883;17:45454883;17:45455473;17:45455473;17:45456093;17:45456093;17:45456100;17:45456100;17:45456928;17:45456928;17:45457102;17:45457102;17:45457136;17:45457136;17:45457715;17:45457715;17:45460189;17:45460189;17:45461383;17:45461383;17:45464967;17:45464967;17:45468296;17:45468296;17:45471083;17:45471083;17:45474523;17:45474523;17:45474832;17:45474832;17:45474997;17:45474997;17:45475835;17:45475835;17:45476149;17:45476149;17:45477573;17:45477573;17:45479099;17:45479099;17:45479446;17:45479446;17:45479446;17:45479446;17:45479706;17:45479706;17:45479733;17:45479733;17:45479917;17:45479917;17:45482857;17:45482857;17:45483229;17:45483229;17:45485982;17:45485982;17:45486003;17:45486003;17:45486651;17:45486651;17:45490611;17:45490611;17:45491979;17:45491979;17:45493826;17:45493826;17:45494014;17:45494014;17:45494645;17:45494645;17:45495270;17:45495270;17:45497439;17:45497439;17:45497548;17:45497548;17:45498226;17:45498226;17:45498386;17:45498386;17:45498498;17:45498498;17:45498937;17:45498937;17:45501967;17:45501967;17:45502096;17:45502096;17:45503257;17:45503257;17:45506682;17:45506682;17:45509496;17:45509496;17:45509765;17:45509765;17:45511388;17:45511388;17:45511691;17:45512483;17:45512483;17:45513049;17:45513049;17:45513089;17:45513089;17:45513292;17:45513292;17:45515167;17:45515167;17:45515678;17:45515678;17:45515864;17:45515864;17:45516667;17:45516667;17:45518959;17:45518959;17:45523858;17:45523858;17:45525905;17:45525905;17:45526638;17:45526638;17:45527574;17:45527574;17:45528177;17:45528177;17:45528884;17:45528884;17:45530203;17:45530203;17:45530208;17:45530208;17:45536269;17:45536269;17:45536875;17:45536875;17:45537395;17:45537395;17:45537607;17:45537607;17:45538440;17:45538440;17:45539117;17:45539117;17:45539621;17:45539621;17:45540743;17:45540743;17:45542879;17:45542879;17:45543919;17:45543919;17:45544107;17:45544107;17:45544381;17:45544381;17:45544856;17:45544856;17:45545378;17:45545378;17:45545919;17:45545919;17:45546551;17:45546841;17:45546841;17:45546893;17:45546893;17:45547078;17:45547078;17:45547132;17:45547132;17:45547185;17:45547185;17:45548500;17:45548500;17:45548958;17:45548958;17:45549055;17:45549055;17:45549511;17:45549511;17:45549618;17:45549618;17:45549741;17:45549741;17:45550662;17:45550662;17:45551361;17:45551361;17:45551402;17:45551402;17:45551953;17:45551953;17:45552140;17:45552140;17:45553267;17:45553267;17:45554571;17:45554571;17:45554786;17:45554786;17:45554894;17:45554894;17:45556440;17:45556440;17:45556638;17:45556638;17:45556945;17:45556945;17:45557025;17:45557025;17:45557594;17:45557594;17:45557784;17:45557784;17:45557863;17:45557863;17:45558090;17:45558090;17:45558529;17:45558529;17:45559459;17:45559459;17:45559659;17:45559659;17:45560564;17:45560564;17:45560737;17:45560737;17:45562744;17:45562744;17:45563416;17:45563416;17:45564997;17:45564997;17:45565093;17:45565093;17:45565385;17:45565385;17:45565592;17:45565592;17:45566910;17:45566910;17:45567593;17:45567593;17:45569815;17:45569815;17:45570623;17:45570623;17:45570624;17:45570624;17:45571676;17:45571676;17:45572817;17:45572817;17:45574361;17:45574361;17:45574410;17:45574410;17:45574931;17:45574931;17:45575050;17:45575050;17:45575206;17:45575206;17:45575354;17:45575354;17:45575932;17:45575932;17:45575934;17:45575934;17:45576936;17:45576936;17:45577469;17:45577469;17:45577914;17:45577914;17:45578019;17:45578019;17:45578435;17:45578435;17:45579398;17:45579398;17:45579555;17:45579555;17:45579816;17:45579816;17:45580138;17:45580138;17:45580786;17:45580786;17:45582136;17:45582136;17:45582395;17:45582395;17:45582952;17:45582952;17:45583375;17:45583375;17:45584962;17:45584962;17:45587665;17:45588112;17:45588112;17:45588703;17:45588703;17:45588864;17:45588864;17:45590257;17:45590257;17:45590420;17:45590722;17:45590722;17:45591166;17:45591166;17:45592169;17:45592169;17:45592266;17:45592266;17:45593661;17:45593661;17:45594590;17:45594590;17:45597098;17:45597098;17:45597726;17:45597726;17:45599591;17:45599591;17:45600013;17:45600013;17:45600306;17:45600306;17:45601493;17:45601493;17:45601675;17:45601675;17:45604028;17:45604028;17:45604290;17:45604290;17:45607563;17:45607563;17:45607572;17:45607572;17:45607717;17:45607717;17:45608326;17:45608326;17:45609730;17:45611704;17:45611704;17:45612906;17:45612906;17:45613021;17:45613021;17:45613995;17:45613995;17:45614070;17:45614070;17:45614763;17:45614763;17:45615568;17:45615568;17:45615649;17:45615649;17:45616332;17:45616332;17:45618812;17:45618812;17:45620679;17:45620679;17:45621261;17:45621261;17:45624913;17:45624913;17:45625956;17:45625956;17:45626002;17:45626002;17:45626395;17:45626395;17:45626961;17:45626961;17:45627693;17:45627693;17:45627760;17:45627760;17:45627997;17:45627997;17:45629406;17:45629406;17:45630497;17:45630497;17:45631410;17:45631410;17:45632713;17:45632713;17:45632955;17:45632955;17:45633485;17:45633485;17:45634013;17:45634013;17:45634034;17:45634034;17:45635239;17:45635239;17:45638267;17:45638267;17:45638760;17:45638760;17:45640151;17:45640151;17:45640405;17:45640405;17:45640770;17:45640770;17:45641528;17:45641528;17:45641743;17:45641743;17:45642191;17:45645947;17:45645947;17:45645956;17:45645956;17:45647067;17:45647067;17:45648446;17:45648446;17:45649408;17:45649408;17:45649694;17:45649694;17:45649844;17:45649844;17:45650196;17:45650196;17:45651056;17:45651056;17:45653291;17:45653291;17:45653364;17:45653364;17:45653569;17:45653569;17:45653921;17:45653921;17:45655582;17:45655582;17:45655887;17:45655887;17:45657843;17:45657843;17:45659161;17:45659161;17:45660887;17:45660887;17:45661289;17:45661289;17:45661586;17:45661586;17:45662383;17:45662383;17:45664861;17:45664861;17:45665177;17:45665177;17:45667550;17:45667550;17:45667822;17:45667822;17:45668509;17:45668509;17:45668760;17:45668760;17:45669428;17:45669428;17:45669524;17:45669524;17:45670312;17:45670312;17:45671506;17:45671506;17:45671778;17:45671778;17:45671869;17:45671869;17:45672200;17:45672200;17:45674533;17:45674533;17:45674687;17:45674687;17:45674998;17:45674998;17:45675781;17:45675781;17:45676526;17:45676526;17:45676760;17:45676760;17:45677192;17:45677192;17:45678408;17:45678408;17:45678579;17:45678579;17:45686016;17:45686016;17:45687767;17:45687767;17:45690351;17:45690351;17:45693497;17:45693497;17:45694980;17:45694980;17:45695242;17:45695242;17:45695832;17:45695832;17:45695914;17:45695914;17:45697549;17:45697549;17:45698175;17:45698175;17:45700384;17:45700384;17:45701027;17:45701027;17:45701731;17:45701731;17:45702099;17:45702099;17:45702280;17:45702280;17:45703264;17:45703264;17:45703433;17:45703433;17:45707211;17:45707211;17:45707871;17:45707871;17:45709286;17:45709286;17:45709349;17:45709349;17:45709375;17:45709375;17:45712218;17:45712218;17:45714655;17:45714655;17:45714671;17:45714671;17:45715430;17:45715430;17:45716124;17:45716124;17:45717091;17:45717091;17:45719816;17:45719816;17:45720627;17:45720627;17:45720849;17:45720849;17:45721653;17:45721653;17:45721795;17:45721795;17:45724996;17:45724996;17:45724996;17:45724996;17:45725552;17:45725931;17:45725931;17:45730899;17:45730899;17:45732605;17:45732605;17:45732774;17:45732774;17:45733625;17:45733625;17:45735706;17:45735706;17:45737275;17:45737275;17:45737701;17:45737701;17:45738861;17:45738861;17:45740805;17:45740805;17:45741016;17:45741016;17:45742233;17:45742233;17:45744652;17:45744652;17:45744993;17:45744993;17:45746386;17:45746386;17:45746457;17:45746457;17:45748897;17:45748897;17:45749172;17:45749172;17:45749383;17:45749383;17:45750596;17:45750596;17:45750596;17:45750596;17:45752310;17:45752310;17:45752738;17:45752738;17:45755810;17:45755810;17:45755954;17:45755954;17:45757598;17:45757598;17:45760958;17:45760958;17:45763005;17:45763005;17:45763073;17:45763073;17:45764692;17:45764692;17:45765249;17:45765249;17:45766771;17:45766771;17:45766846;17:45766846;17:45766920;17:45766920;17:45768836;17:45768836;17:45768836;17:45768836;17:45769236;17:45769236;17:45769551;17:45769551;17:45771015;17:45771015;17:45771037;17:45771037;17:45771816;17:45771816;17:45771873;17:45771873;17:45771933;17:45771933;17:45772447;17:45772447;17:45772932;17:45772932;17:45774072;17:45774072;17:45776330;17:45776330;17:45777630;17:45777630;17:45780359;17:45780359;17:45781264;17:45781264;17:45781599;17:45781599;17:45781799;17:45781799;17:45782170;17:45782170;17:45786452;17:45786452;17:45791123;17:45791123;17:45794706;17:45800177;17:45800299;	rs12942340;rs12942340;rs7220606;rs7220606;rs7224753;rs7224753;rs7221196;rs7221196;rs3760372;rs3760372;rs1969267;rs1969267;rs3809863;rs3809863;rs200038305;rs200038305;rs11655943;rs11655943;rs9674670;rs9674670;rs9303533;rs9303533;rs7214993;rs7214993;rs11354112;rs11354112;rs3809865;rs3809865;rs9916007;rs9916007;rs12600603;rs12600603;rs9893410;rs9893410;rs11319266;rs2317677;rs2317677;rs11658426;rs11658426;rs11650072;rs11650072;rs11079772;rs11079772;rs12600865;rs12600865;rs4968314;rs4968314;rs7218813;rs7218813;rs9899121;rs9899121;rs6504833;rs6504833;rs7221232;rs7221232;rs9303534;rs9303534;rs34589418;rs34589418;rs34881034;rs34881034;rs8075410;rs8075410;rs35435669;rs35435669;rs6504836;rs6504836;rs4968316;rs4968316;rs2271803;rs2271803;rs35983484;rs35983484;rs35161461;rs35161461;rs9912450;rs9912450;rs56303211;rs56303211;rs12948299;rs12948299;rs34654710;rs34654710;rs7221345;rs7221345;rs7216112;rs7216112;rs9905308;rs9905308;rs576709621;rs576709621;rs4968317;rs4968317;rs7221224;rs7221224;rs7214410;rs7214410;rs7206971;rs7206971;rs3851808;rs3851808;rs148992138;rs148992138;rs35016056;rs35016056;rs4060889;rs4060889;rs2136749;rs2136749;rs4968257;rs4968257;rs398030950;rs398030950;rs10538163;rs10538163;rs6504872;rs6504872;rs6504872;rs6504872;rs62076461;rs62076461;rs2317631;rs2317631;rs8079142;rs8079142;rs8075843;rs8075843;rs1912483;rs1912483;rs1912484;rs1912484;rs9889709;rs9889709;rs11655393;rs11655393;rs9915222;rs9915222;rs4968318;rs4968318;rs12453233;rs12453233;rs1912482;rs1912482;rs2292346;rs2292346;rs2136751;rs2136751;rs2136750;rs2136750;rs59649848;rs59649848;rs9807106;rs9807106;rs74311766;rs74311766;rs9890782;rs9890782;rs9913014;rs9913014;rs9894594;rs9894594;rs4968319;rs4968319;rs9905073;rs9905073;rs142944677;rs142944677;rs9897492;rs9897492;rs34442406;rs34442406;rs4968320;rs4968320;rs200130731;rs200130731;rs8081556;rs8081556;rs8074451;rs8074451;rs9895746;rs9895746;rs12452315;rs12452315;rs12452315;rs12452315;rs11079774;rs11079774;rs12452796;rs12452796;rs2175290;rs2175290;rs8075058;rs8075058;rs11651643;rs11651643;rs9894905;rs9894905;rs9895776;rs9895776;rs3736438;rs3736438;rs398079019;rs398079019;rs9900360;rs9900360;rs56952963;rs56952963;rs57427906;rs57427906;rs9915919;rs9915919;rs4114873;rs4114873;rs62076505;rs62076505;rs4968228;rs4968228;rs369648654;rs369648654;rs369409560;rs369409560;rs112812555;rs112812555;rs9911944;rs9911944;rs3826536;rs3826536;rs9908049;rs9908049;rs1912487;rs1912487;rs9893901;rs9893901;rs77454872;rs77454872;rs148794683;rs148794683;rs3871595;rs3871595;rs72829650;rs4338849;rs4338849;rs9899859;rs9899859;rs36124511;rs36124511;rs9900366;rs9900366;rs1912486;rs1912486;rs1912485;rs1912485;rs147608043;rs147608043;rs11079775;rs11079775;rs57948692;rs57948692;rs58512566;rs58512566;rs56017620;rs56017620;rs55667148;rs55667148;rs1221385;rs1221385;rs4968259;rs4968259;rs9913206;rs9913206;rs34537623;rs34537623;rs34730728;rs34730728;rs9892686;rs9892686;rs9904967;rs9904967;rs9914653;rs9914653;rs9908393;rs9908393;rs200818591;rs200818591;rs9895274;rs9895274;rs9903100;rs9903100;rs3883319;rs3883319;rs57225689;rs57225689;rs10685338;rs10685338;rs7208530;rs7208530;rs138688109;rs138688109;rs12451409;rs12451409;rs2085755;rs2085755;rs9892497;rs9892497;rs112728196;rs67688344;rs67688344;rs11079776;rs11079776;rs9912101;rs9912101;rs9912311;rs9912311;rs9905581;rs9905581;rs57380730;rs57380730;rs12449647;rs12449647;rs9900123;rs9900123;rs112941070;rs112941070;rs9895509;rs9895509;rs9907159;rs9907159;rs9902574;rs9902574;rs9908016;rs9908016;rs28507314;rs28507314;rs397721544;rs397721544;rs28458768;rs28458768;rs12944103;rs12944103;rs8079744;rs8079744;rs8076778;rs8076778;rs79837985;rs79837985;rs112438412;rs112438412;rs55742422;rs55742422;rs9912592;rs9912592;rs56356751;rs56356751;rs59231671;rs59231671;rs62076540;rs62076540;rs62076541;rs62076541;rs62076542;rs62076542;rs144848893;rs144848893;rs534648669;rs534648669;rs9904664;rs9904664;rs374222238;rs374222238;rs568304386;rs568304386;rs142627977;rs142627977;rs1704808;rs1704808;rs9892234;rs9892234;rs9894179;rs9894179;rs7211910;rs7211910;rs12601144;rs12601144;rs200355529;rs200355529;rs142960189;rs142960189;rs2610367;rs2610367;rs7210801;rs7210801;rs7226079;rs7226079;rs7405889;rs7405889;rs146217891;rs146217891;rs9897063;rs9897063;rs12103481;rs12103481;rs11651766;rs11651766;rs554368435;rs554368435;rs9901869;rs9901869;rs9903898;rs9903898;rs142601339;rs142601339;rs200908868;rs200908868;rs141516856;rs141516856;rs12103836;rs12103836;rs4794051;rs4794051;rs59061384;rs59061384;rs11869940;rs11869940;rs11650210;rs11650210;rs62076549;rs62076549;rs2644383;rs2644383;rs140734195;rs140734195;rs55864353;rs55864353;rs12602134;rs12602134;rs12051716;rs12051716;rs7221548;rs7221548;rs8074149;rs8074149;rs11310394;rs11310394;rs149200826;rs7350906;rs7350906;rs11870057;rs11870057;rs6504963;rs6504963;rs35159316;rs35159316;rs4793994;rs4794007;rs4794007;rs8065990;rs8065990;rs7222851;rs7222851;rs10048173;rs10048173;rs72829689;rs72829689;rs8067286;rs8067286;rs4794058;rs4794058;rs6504974;rs6504974;rs62073965;rs62073965;rs62073966;rs62073966;rs201678252;rs201678252;rs113714334;rs113714334;rs200949448;rs200949448;rs201513188;rs201513188;rs2611998;rs2611998;rs3874910;rs3874910;rs2935183;rs2935183;rs549295681;rs549295681;rs8077485;rs8077485;rs150542839;rs8079821;rs8079821;rs35794672;rs35794672;rs62073970;rs62073970;rs7219173;rs7219173;rs572115219;rs572115219;rs11869730;rs11869730;rs543559258;rs543559258;rs77478212;rs77478212;rs4497739;rs4497739;rs11870585;rs11870585;rs111609085;rs111609085;rs12451766;rs12451766;rs10432035;rs10432035;rs538733982;rs538733982;rs78551919;rs78551919;rs7209422;rs7209422;rs79443387;rs79443387;rs4794371;rs4794371;rs4794372;rs4794372;rs35634041;rs35634041;rs36043200;rs36043200;rs55687600;rs55687600;rs113155660;rs113155660;rs11301327;rs11301327;rs74951133;rs74951133;rs8065099;rs8065099;rs35806769;rs35806769;rs34609599;rs34609599;rs9989466;rs9989466;rs145346039;rs145346039;rs8070759;rs8070759;rs3065310;rs3065310;rs11868058;rs11868058;rs11079779;rs11079779;rs7210472;rs7210472;rs2644349;rs2644349;rs56861081;rs371266029;rs371266029;rs56969181;rs56969181;rs8082284;rs8082284;rs9635762;rs9635762;rs34187971;rs34187971;rs9635763;rs9635763;rs59690898;rs59690898;rs12603290;rs12603290;rs1138193;rs1138193;rs8077106;rs8077106;rs8072644;rs8072644;rs2644364;rs2644364;rs8081717;rs8081717;rs200579989;rs200579989;rs11079782;rs11079782;rs35919601;rs35919601;rs11656056;rs11656056;rs2125873;rs2125873;rs58468752;rs58468752;rs146874360;rs146874360;rs10445374;rs10445374;rs201496912;rs201496912;rs199538746;rs199538746;rs4092460;rs4092460;rs59183684;rs59183684;rs62074014;rs62074014;rs62074015;rs62074015;rs59875832;rs59875832;rs3865314;rs3865314;rs4793836;rs4793836;rs4793842;rs4793842;rs112592322;rs112592322;rs12937560;rs12937560;rs12936468;rs12936468;rs35139463;rs35139463;rs8072100;rs8072100;rs6505048;rs6505048;rs6505049;rs6505049;rs8078880;rs8078880;rs8075411;rs8075411;rs34538095;rs34538095;rs4793908;rs4793908;rs4793913;rs4793913;rs11079783;rs11079783;rs10163469;rs10163469;rs12943464;rs12943464;rs7222225;rs7222225;rs71303319;rs71303319;rs398030955;rs398030955;rs3760370;rs3760370;rs3760371;rs3760371;rs7207542;rs7207542;rs4793978;rs4793978;rs3065062;rs3065062;rs11295316;rs11295316;rs7223029;rs7223029;rs7214799;rs7214799;rs11079784;rs11079784;rs6505062;rs6505062;rs7220935;rs7220935;rs4289035;rs4289035;rs1962307;rs1962307;rs35523349;rs35523349;rs9897957;rs9897957;rs9891111;rs9891111;rs4375701;rs4375701;rs11656855;rs11656855;rs11656856;rs11656856;rs398030956;rs398030956;rs10853090;rs10853090;rs12150231;rs12150231;rs55633793;rs55633793;rs11444334;rs11444334;rs4794001;rs4794001;rs8065437;rs8065437;rs11650372;rs11650372;rs8065669;rs8065669;rs8065669;rs8065669;rs55934576;rs4794016;rs4794016;rs2317826;rs2317826;rs11870935;rs11870935;rs11871606;rs11871606;rs11343864;rs11343864;rs8078686;rs8078686;rs4264433;rs4264433;rs7219303;rs7219303;rs4580230;rs4580230;rs9905922;rs9905922;rs9905583;rs9905583;rs56226803;rs56226803;rs34200664;rs34200664;rs73315878;rs73315878;rs398100524;rs398100524;rs397950874;rs397950874;rs34622766;rs34622766;rs4399567;rs4399567;rs11316050;rs11316050;rs3809868;rs3809868;rs3809868;rs3809868;rs7213086;rs7213086;rs77142415;rs77142415;rs4239162;rs4239162;rs4239163;rs4239163;rs7210738;rs7210738;rs398079020;rs398079020;rs4794047;rs4794047;rs4794048;rs4794048;rs16942199;rs16942199;rs6503796;rs6503796;rs56325564;rs56325564;rs34784720;rs34784720;rs56131210;rs56131210;rs8070463;rs8070463;rs8070463;rs8070463;rs4794052;rs4794052;rs4794053;rs4794053;rs567322758;rs567322758;rs8075566;rs8075566;rs62074054;rs62074054;rs67919208;rs67919208;rs62074055;rs62074055;rs6503804;rs6503804;rs6503807;rs6503807;rs8078309;rs8078309;rs9913503;rs9913503;rs11868838;rs11868838;rs146023574;rs146023574;rs4267364;rs4267364;rs4439799;rs4439799;rs4561509;rs4561509;rs10667940;rs10667940;rs4794057;rs4794057;rs2013383;rs2013383;rs1808192;rs9893629;rs7219420;	cholesterol;LDL_C;cholesterol;LDL_C;cholesterol;LDL_C;cholesterol;LDL_C;cholesterol;LDL_C;cholesterol;LDL_C;cholesterol;LDL_C;cholesterol;LDL_C;cholesterol;LDL_C;cholesterol;LDL_C;cholesterol;LDL_C;cholesterol;LDL_C;cholesterol;LDL_C;cholesterol;LDL_C;cholesterol;LDL_C;cholesterol;LDL_C;cholesterol;LDL_C;LDL_C;cholesterol;LDL_C;cholesterol;LDL_C;cholesterol;LDL_C;cholesterol;LDL_C;cholesterol;LDL_C;cholesterol;LDL_C;cholesterol;LDL_C;cholesterol;LDL_C;cholesterol;LDL_C;cholesterol;LDL_C;cholesterol;LDL_C;cholesterol;LDL_C;cholesterol;LDL_C;cholesterol;LDL_C;cholesterol;LDL_C;cholesterol;LDL_C;cholesterol;LDL_C;cholesterol;LDL_C;cholesterol;LDL_C;cholesterol;LDL_C;cholesterol;LDL_C;cholesterol;LDL_C;cholesterol;LDL_C;cholesterol;LDL_C;cholesterol;LDL_C;cholesterol;LDL_C;cholesterol;LDL_C;cholesterol;LDL_C;cholesterol;LDL_C;cholesterol;LDL_C;cholesterol;LDL_C;cholesterol;LDL_C;cholesterol;LDL_C;cholesterol;LDL_C;cholesterol;LDL_C;cholesterol;LDL_C;cholesterol;LDL_C;cholesterol;LDL_C;cholesterol;LDL_C;cholesterol;LDL_C;cholesterol;LDL;LDL_C;TC;cholesterol;LDL_C;cholesterol;LDL_C;cholesterol;LDL_C;cholesterol;LDL_C;cholesterol;LDL_C;cholesterol;LDL_C;cholesterol;LDL_C;cholesterol;LDL_C;cholesterol;LDL_C;cholesterol;LDL_C;cholesterol;LDL_C;cholesterol;LDL_C;cholesterol;LDL_C;cholesterol;LDL_C;cholesterol;LDL_C;cholesterol;LDL_C;cholesterol;LDL_C;cholesterol;LDL_C;cholesterol;LDL_C;cholesterol;LDL_C;cholesterol;LDL_C;cholesterol;LDL_C;cholesterol;LDL_C;cholesterol;LDL_C;cholesterol;LDL_C;cholesterol;LDL_C;cholesterol;LDL_C;cholesterol;LDL_C;cholesterol;LDL_C;cholesterol;LDL_C;cholesterol;LDL_C;cholesterol;LDL;LDL_C;TC;cholesterol;LDL_C;cholesterol;LDL_C;cholesterol;LDL_C;cholesterol;LDL_C;cholesterol;LDL_C;cholesterol;LDL_C;cholesterol;LDL_C;cholesterol;LDL_C;cholesterol;LDL_C;cholesterol;LDL_C;cholesterol;LDL_C;cholesterol;LDL_C;cholesterol;LDL_C;cholesterol;LDL_C;cholesterol;LDL_C;cholesterol;LDL_C;cholesterol;LDL_C;cholesterol;LDL_C;cholesterol;LDL_C;cholesterol;LDL_C;cholesterol;LDL_C;cholesterol;LDL_C;cholesterol;LDL_C;cholesterol;LDL_C;cholesterol;LDL_C;cholesterol;LDL_C;cholesterol;LDL_C;LDL_C;cholesterol;LDL_C;cholesterol;LDL_C;cholesterol;LDL_C;cholesterol;LDL_C;cholesterol;LDL_C;cholesterol;LDL_C;cholesterol;LDL_C;cholesterol;LDL_C;cholesterol;LDL_C;cholesterol;LDL_C;cholesterol;LDL_C;cholesterol;LDL_C;cholesterol;LDL_C;cholesterol;LDL_C;cholesterol;LDL_C;cholesterol;LDL_C;cholesterol;LDL_C;cholesterol;LDL_C;cholesterol;LDL_C;cholesterol;LDL_C;cholesterol;LDL_C;cholesterol;LDL_C;cholesterol;LDL_C;cholesterol;LDL_C;cholesterol;LDL_C;cholesterol;LDL_C;cholesterol;LDL_C;cholesterol;LDL_C;cholesterol;LDL_C;cholesterol;LDL_C;cholesterol;LDL_C;cholesterol;LDL_C;LDL_C;cholesterol;LDL_C;cholesterol;LDL_C;cholesterol;LDL_C;cholesterol;LDL_C;cholesterol;LDL_C;cholesterol;LDL_C;cholesterol;LDL_C;cholesterol;LDL_C;cholesterol;LDL_C;cholesterol;LDL_C;cholesterol;LDL_C;cholesterol;LDL_C;cholesterol;LDL_C;cholesterol;LDL_C;cholesterol;LDL_C;cholesterol;LDL_C;cholesterol;LDL_C;cholesterol;LDL_C;cholesterol;LDL_C;cholesterol;LDL_C;cholesterol;LDL_C;cholesterol;LDL_C;cholesterol;LDL_C;cholesterol;LDL_C;cholesterol;LDL_C;cholesterol;LDL_C;cholesterol;LDL_C;cholesterol;LDL_C;cholesterol;LDL_C;cholesterol;LDL_C;cholesterol;LDL_C;cholesterol;LDL_C;cholesterol;LDL_C;cholesterol;LDL_C;cholesterol;LDL_C;cholesterol;LDL_C;cholesterol;LDL_C;cholesterol;LDL_C;cholesterol;LDL_C;cholesterol;LDL_C;cholesterol;LDL_C;cholesterol;LDL_C;cholesterol;LDL_C;cholesterol;LDL_C;cholesterol;LDL_C;cholesterol;LDL_C;cholesterol;LDL_C;cholesterol;LDL_C;cholesterol;LDL_C;cholesterol;LDL_C;cholesterol;LDL_C;cholesterol;LDL_C;cholesterol;LDL_C;cholesterol;LDL_C;cholesterol;LDL_C;cholesterol;LDL_C;cholesterol;LDL_C;cholesterol;LDL_C;cholesterol;LDL_C;cholesterol;LDL_C;cholesterol;LDL_C;cholesterol;LDL_C;cholesterol;LDL_C;cholesterol;LDL_C;cholesterol;LDL_C;cholesterol;LDL_C;cholesterol;LDL_C;cholesterol;LDL_C;cholesterol;LDL_C;LDL_C;cholesterol;LDL_C;cholesterol;LDL_C;cholesterol;LDL_C;cholesterol;LDL_C;LDL_C;cholesterol;LDL_C;cholesterol;LDL_C;cholesterol;LDL_C;cholesterol;LDL_C;cholesterol;LDL_C;cholesterol;LDL_C;cholesterol;LDL_C;cholesterol;LDL_C;cholesterol;LDL_C;cholesterol;LDL_C;cholesterol;LDL_C;cholesterol;LDL_C;cholesterol;LDL_C;cholesterol;LDL_C;cholesterol;LDL_C;cholesterol;LDL_C;cholesterol;LDL_C;cholesterol;LDL_C;cholesterol;LDL_C;LDL_C;cholesterol;LDL_C;cholesterol;LDL_C;cholesterol;LDL_C;cholesterol;LDL_C;cholesterol;LDL_C;cholesterol;LDL_C;cholesterol;LDL_C;cholesterol;LDL_C;cholesterol;LDL_C;cholesterol;LDL_C;cholesterol;LDL_C;cholesterol;LDL_C;cholesterol;LDL_C;cholesterol;LDL_C;cholesterol;LDL_C;cholesterol;LDL_C;cholesterol;LDL_C;cholesterol;LDL_C;cholesterol;LDL_C;cholesterol;LDL_C;cholesterol;LDL_C;cholesterol;LDL_C;cholesterol;LDL_C;cholesterol;LDL_C;cholesterol;LDL_C;cholesterol;LDL_C;cholesterol;LDL_C;cholesterol;LDL_C;cholesterol;LDL_C;cholesterol;LDL_C;cholesterol;LDL_C;cholesterol;LDL_C;cholesterol;LDL_C;cholesterol;LDL_C;cholesterol;LDL_C;cholesterol;LDL_C;LDL_C;cholesterol;LDL_C;cholesterol;LDL_C;cholesterol;LDL_C;cholesterol;LDL_C;cholesterol;LDL_C;cholesterol;LDL_C;cholesterol;LDL_C;cholesterol;LDL_C;cholesterol;LDL_C;cholesterol;LDL_C;cholesterol;LDL_C;cholesterol;LDL_C;cholesterol;LDL_C;cholesterol;LDL_C;cholesterol;LDL_C;cholesterol;LDL_C;cholesterol;LDL_C;cholesterol;LDL_C;cholesterol;LDL_C;cholesterol;LDL_C;cholesterol;LDL_C;cholesterol;LDL_C;cholesterol;LDL_C;cholesterol;LDL_C;cholesterol;LDL_C;cholesterol;LDL_C;cholesterol;LDL_C;cholesterol;LDL_C;cholesterol;LDL_C;cholesterol;LDL_C;cholesterol;LDL_C;cholesterol;LDL_C;cholesterol;LDL_C;cholesterol;LDL_C;cholesterol;LDL_C;cholesterol;LDL_C;cholesterol;LDL_C;cholesterol;LDL_C;cholesterol;LDL_C;cholesterol;LDL_C;cholesterol;LDL_C;cholesterol;LDL_C;cholesterol;LDL_C;cholesterol;LDL_C;cholesterol;LDL_C;cholesterol;LDL_C;cholesterol;LDL_C;cholesterol;LDL_C;cholesterol;LDL_C;cholesterol;LDL_C;cholesterol;LDL_C;cholesterol;LDL_C;cholesterol;LDL_C;cholesterol;LDL_C;cholesterol;LDL_C;cholesterol;LDL_C;cholesterol;LDL_C;cholesterol;LDL_C;cholesterol;LDL_C;cholesterol;LDL_C;cholesterol;LDL_C;cholesterol;LDL_C;cholesterol;LDL_C;cholesterol;LDL_C;cholesterol;LDL_C;cholesterol;LDL_C;cholesterol;LDL_C;cholesterol;LDL_C;cholesterol;LDL_C;cholesterol;LDL_C;cholesterol;LDL_C;cholesterol;LDL_C;cholesterol;LDL_C;cholesterol;LDL_C;cholesterol;LDL_C;cholesterol;LDL_C;cholesterol;LDL;LDL_C;TC;LDL_C;cholesterol;LDL_C;cholesterol;LDL_C;cholesterol;LDL_C;cholesterol;LDL_C;cholesterol;LDL_C;cholesterol;LDL_C;cholesterol;LDL_C;cholesterol;LDL_C;cholesterol;LDL_C;cholesterol;LDL_C;cholesterol;LDL_C;cholesterol;LDL_C;cholesterol;LDL_C;cholesterol;LDL_C;cholesterol;LDL_C;cholesterol;LDL_C;cholesterol;LDL_C;cholesterol;LDL_C;cholesterol;LDL_C;cholesterol;LDL;LDL_C;TC;cholesterol;LDL_C;cholesterol;LDL_C;cholesterol;LDL_C;cholesterol;LDL_C;cholesterol;LDL_C;cholesterol;LDL_C;cholesterol;LDL_C;cholesterol;LDL_C;cholesterol;LDL_C;cholesterol;LDL_C;cholesterol;LDL_C;cholesterol;LDL_C;cholesterol;LDL_C;cholesterol;LDL;LDL_C;TC;cholesterol;LDL_C;cholesterol;LDL_C;cholesterol;LDL_C;cholesterol;LDL_C;cholesterol;LDL_C;cholesterol;LDL_C;cholesterol;LDL_C;cholesterol;LDL_C;cholesterol;LDL_C;cholesterol;LDL_C;cholesterol;LDL_C;cholesterol;LDL_C;cholesterol;LDL_C;cholesterol;LDL_C;cholesterol;LDL_C;cholesterol;LDL_C;cholesterol;LDL_C;cholesterol;LDL_C;cholesterol;LDL_C;LDL_C;LDL_C;LDL_C;	UKBB;UKBB;UKBB;UKBB;UKBB;UKBB;UKBB;UKBB;UKBB;UKBB;UKBB;UKBB;UKBB;UKBB;UKBB;UKBB;UKBB;UKBB;UKBB;UKBB;UKBB;UKBB;UKBB;UKBB;UKBB;UKBB;UKBB;UKBB;UKBB;UKBB;UKBB;UKBB;UKBB;UKBB;UKBB;UKBB;UKBB;UKBB;UKBB;UKBB;UKBB;UKBB;UKBB;UKBB;UKBB;UKBB;UKBB;UKBB;UKBB;UKBB;UKBB;UKBB;UKBB;UKBB;UKBB;UKBB;UKBB;UKBB;UKBB;UKBB;UKBB;UKBB;UKBB;UKBB;UKBB;UKBB;UKBB;UKBB;UKBB;UKBB;UKBB;UKBB;UKBB;UKBB;UKBB;UKBB;UKBB;UKBB;UKBB;UKBB;UKBB;UKBB;UKBB;UKBB;UKBB;UKBB;UKBB;UKBB;UKBB;UKBB;UKBB;UKBB;UKBB;UKBB;UKBB;UKBB;UKBB;UKBB;UKBB;UKBB;UKBB;UKBB;UKBB;UKBB;UKBB;UKBB;UKBB;UKBB;UKBB;UKBB;UKBB;UKBB;UKBB;UKBB;UKBB;UKBB;Willer_et_al_2013;UKBB;Willer_et_al_2013;UKBB;UKBB;UKBB;UKBB;UKBB;UKBB;UKBB;UKBB;UKBB;UKBB;UKBB;UKBB;UKBB;UKBB;UKBB;UKBB;UKBB;UKBB;UKBB;UKBB;UKBB;UKBB;UKBB;UKBB;UKBB;UKBB;UKBB;UKBB;UKBB;UKBB;UKBB;UKBB;UKBB;UKBB;UKBB;UKBB;UKBB;UKBB;UKBB;UKBB;UKBB;UKBB;UKBB;UKBB;UKBB;UKBB;UKBB;UKBB;UKBB;UKBB;UKBB;UKBB;UKBB;UKBB;UKBB;UKBB;UKBB;UKBB;UKBB;UKBB;UKBB;UKBB;UKBB;Willer_et_al_2013;UKBB;Willer_et_al_2013;UKBB;UKBB;UKBB;UKBB;UKBB;UKBB;UKBB;UKBB;UKBB;UKBB;UKBB;UKBB;UKBB;UKBB;UKBB;UKBB;UKBB;UKBB;UKBB;UKBB;UKBB;UKBB;UKBB;UKBB;UKBB;UKBB;UKBB;UKBB;UKBB;UKBB;UKBB;UKBB;UKBB;UKBB;UKBB;UKBB;UKBB;UKBB;UKBB;UKBB;UKBB;UKBB;UKBB;UKBB_	17:45794706	rs1808192	45734210;45734210;45794706;45419139;45419139;45794706;45419139;45794706;45805811;45805811;45805811;	chr17:45734210;chr17:45734210;rs1808192;rs11652957;rs11652957;rs1808192;rs11652957;rs1808192;rs62074057;rs62074057;rs62074057;	Total_cholesterol_levels;LDL_cholesterol;Apolipoprotein_B;Cholesterol;LDL_cholesterol;LDL_cholesterol;Apolipoprotein_B;Cholesterol;Apolipoprotein_B;LDL_cholesterol;Cholesterol;	Klarin_et_al.;Klarin_et_al.;Sinnott-Armstrong_et_al.;Sinnott-Armstrong_et_al.;Sinnott-Armstrong_et_al.;Sinnott-Armstrong_et_al.;Sinnott-Armstrong_et_al.;Sinnott-Armstrong_et_al.;Sinnott-Armstrong_et_al.;Sinnott-Armstrong_et_al.;Sinnott-Armstrong_et_al.;
17_9	17	44874795	46286452	S-HDL-CE	45575206	17:45575206:A:G	rs9901869	a	g	0.5123	0.0239059	0.00392645	1.14e-09	8.94	33	0.389	No	MRPL45P2	MRPL45P2	Nearest gene	42	EstC;FreeC;Gly;IDL-C;IDL-CE;IDL-FC;IDL-L;IDL-P;IDL-PL;LDL-C;L-LDL-C;L-LDL-CE;L-LDL-FC;L-LDL-L;L-LDL-P;L-LDL-PL;L-LDL-PL_percent;M-LDL-C;M-LDL-CE;M-LDL-CE_percent;M-LDL-C_percent;M-LDL-FC;M-LDL-L;M-LDL-P;M-LDL-PL;M-LDL-PL_percent;Serum-C;S-HDL-CE;S-HDL-CE_percent;S-HDL-C_percent;S-HDL-PL_percent;S-LDL-C;S-LDL-CE;S-LDL-CE_percent;S-LDL-C_percent;S-LDL-FC;S-LDL-L;S-LDL-P;S-LDL-PL;S-LDL-PL_percent;SM;S-VLDL-C_percent;	1	region_17_9_locus_1	intergenic_variant	NA	NA	NA	H7_GLAUCOMA_NTG (p=3.76461e-08);	Multiple sclerosis (Patsopoulos NA 2011); Height (Neale B 2017);	Carnitine (Shin S 2014);	NA	NA	17:45332890;17:45332890;17:45374795;17:45374795;17:45374980;17:45374980;17:45374994;17:45374994;17:45380002;17:45380002;17:45380399;17:45380399;17:45385012;17:45385012;17:45385526;17:45385526;17:45385640;17:45385640;17:45386157;17:45386157;17:45386540;17:45386540;17:45386797;17:45386797;17:45387261;17:45387261;17:45388586;17:45388586;17:45390472;17:45390472;17:45390951;17:45390951;17:45391015;17:45391015;17:45391819;17:45393407;17:45393407;17:45393607;17:45393607;17:45393665;17:45393665;17:45393739;17:45393739;17:45393984;17:45393984;17:45394441;17:45394441;17:45394752;17:45394752;17:45395144;17:45395144;17:45396087;17:45396087;17:45396622;17:45396622;17:45396865;17:45396865;17:45398085;17:45398085;17:45398377;17:45398377;17:45398758;17:45398758;17:45399264;17:45399264;17:45399855;17:45399855;17:45400463;17:45400463;17:45400908;17:45400908;17:45401711;17:45401711;17:45401757;17:45401757;17:45402208;17:45402208;17:45402397;17:45402397;17:45403057;17:45403057;17:45403228;17:45403228;17:45405144;17:45405144;17:45406345;17:45406345;17:45409386;17:45409386;17:45413958;17:45413958;17:45418111;17:45418111;17:45419061;17:45419061;17:45422628;17:45422628;17:45425115;17:45425115;17:45425144;17:45425144;17:45425604;17:45425604;17:45425780;17:45425780;17:45427301;17:45427301;17:45427420;17:45427420;17:45430534;17:45430534;17:45436883;17:45436883;17:45438886;17:45438886;17:45438952;17:45438952;17:45438952;17:45438952;17:45440269;17:45440269;17:45440385;17:45440385;17:45442049;17:45442049;17:45442363;17:45442363;17:45443494;17:45443494;17:45443664;17:45443664;17:45445229;17:45445229;17:45448108;17:45448108;17:45448615;17:45448615;17:45451894;17:45451894;17:45454570;17:45454570;17:45454883;17:45454883;17:45455473;17:45455473;17:45456093;17:45456093;17:45456100;17:45456100;17:45456928;17:45456928;17:45457102;17:45457102;17:45457136;17:45457136;17:45457715;17:45457715;17:45460189;17:45460189;17:45461383;17:45461383;17:45464967;17:45464967;17:45468296;17:45468296;17:45471083;17:45471083;17:45474523;17:45474523;17:45474832;17:45474832;17:45474997;17:45474997;17:45475835;17:45475835;17:45476149;17:45476149;17:45477573;17:45477573;17:45479099;17:45479099;17:45479446;17:45479446;17:45479446;17:45479446;17:45479706;17:45479706;17:45479733;17:45479733;17:45479917;17:45479917;17:45482857;17:45482857;17:45483229;17:45483229;17:45485982;17:45485982;17:45486003;17:45486003;17:45486651;17:45486651;17:45490611;17:45490611;17:45491979;17:45491979;17:45493826;17:45493826;17:45494014;17:45494014;17:45494645;17:45494645;17:45495270;17:45495270;17:45497439;17:45497439;17:45497548;17:45497548;17:45498226;17:45498226;17:45498386;17:45498386;17:45498498;17:45498498;17:45498937;17:45498937;17:45501967;17:45501967;17:45502096;17:45502096;17:45503257;17:45503257;17:45506682;17:45506682;17:45509496;17:45509496;17:45509765;17:45509765;17:45511388;17:45511388;17:45511691;17:45512483;17:45512483;17:45513049;17:45513049;17:45513089;17:45513089;17:45513292;17:45513292;17:45515167;17:45515167;17:45515678;17:45515678;17:45515864;17:45515864;17:45516667;17:45516667;17:45518959;17:45518959;17:45523858;17:45523858;17:45525905;17:45525905;17:45526638;17:45526638;17:45527574;17:45527574;17:45528177;17:45528177;17:45528884;17:45528884;17:45530203;17:45530203;17:45530208;17:45530208;17:45536269;17:45536269;17:45536875;17:45536875;17:45537395;17:45537395;17:45537607;17:45537607;17:45538440;17:45538440;17:45539117;17:45539117;17:45539621;17:45539621;17:45540743;17:45540743;17:45542879;17:45542879;17:45543919;17:45543919;17:45544107;17:45544107;17:45544381;17:45544381;17:45544856;17:45544856;17:45545378;17:45545378;17:45545919;17:45545919;17:45546551;17:45546841;17:45546841;17:45546893;17:45546893;17:45547078;17:45547078;17:45547132;17:45547132;17:45547185;17:45547185;17:45548500;17:45548500;17:45548958;17:45548958;17:45549055;17:45549055;17:45549511;17:45549511;17:45549618;17:45549618;17:45549741;17:45549741;17:45550662;17:45550662;17:45551361;17:45551361;17:45551402;17:45551402;17:45551953;17:45551953;17:45552140;17:45552140;17:45553267;17:45553267;17:45554571;17:45554571;17:45554786;17:45554786;17:45554894;17:45554894;17:45556440;17:45556440;17:45556638;17:45556638;17:45556945;17:45556945;17:45557025;17:45557025;17:45557594;17:45557594;17:45557784;17:45557784;17:45557863;17:45557863;17:45558090;17:45558090;17:45558529;17:45558529;17:45559459;17:45559459;17:45559659;17:45559659;17:45560564;17:45560564;17:45560737;17:45560737;17:45562744;17:45562744;17:45563416;17:45563416;17:45564997;17:45564997;17:45565093;17:45565093;17:45565385;17:45565385;17:45565592;17:45565592;17:45566910;17:45566910;17:45567593;17:45567593;17:45569815;17:45569815;17:45570623;17:45570623;17:45570624;17:45570624;17:45571676;17:45571676;17:45572817;17:45572817;17:45574361;17:45574361;17:45574410;17:45574410;17:45574931;17:45574931;17:45575050;17:45575050;17:45575206;17:45575206;17:45575354;17:45575354;17:45575932;17:45575932;17:45575934;17:45575934;17:45576936;17:45576936;17:45577469;17:45577469;17:45577914;17:45577914;17:45578019;17:45578019;17:45578435;17:45578435;17:45579398;17:45579398;17:45579555;17:45579555;17:45579816;17:45579816;17:45580138;17:45580138;17:45580786;17:45580786;17:45582136;17:45582136;17:45582395;17:45582395;17:45582952;17:45582952;17:45583375;17:45583375;17:45584962;17:45584962;17:45587665;17:45588112;17:45588112;17:45588703;17:45588703;17:45588864;17:45588864;17:45590257;17:45590257;17:45590420;17:45590722;17:45590722;17:45591166;17:45591166;17:45592169;17:45592169;17:45592266;17:45592266;17:45593661;17:45593661;17:45594590;17:45594590;17:45597098;17:45597098;17:45597726;17:45597726;17:45599591;17:45599591;17:45600013;17:45600013;17:45600306;17:45600306;17:45601493;17:45601493;17:45601675;17:45601675;17:45604028;17:45604028;17:45604290;17:45604290;17:45607563;17:45607563;17:45607572;17:45607572;17:45607717;17:45607717;17:45608326;17:45608326;17:45609730;17:45611704;17:45611704;17:45612906;17:45612906;17:45613021;17:45613021;17:45613995;17:45613995;17:45614070;17:45614070;17:45614763;17:45614763;17:45615568;17:45615568;17:45615649;17:45615649;17:45616332;17:45616332;17:45618812;17:45618812;17:45620679;17:45620679;17:45621261;17:45621261;17:45624913;17:45624913;17:45625956;17:45625956;17:45626002;17:45626002;17:45626395;17:45626395;17:45626961;17:45626961;17:45627693;17:45627693;17:45627760;17:45627760;17:45627997;17:45627997;17:45629406;17:45629406;17:45630497;17:45630497;17:45631410;17:45631410;17:45632713;17:45632713;17:45632955;17:45632955;17:45633485;17:45633485;17:45634013;17:45634013;17:45634034;17:45634034;17:45635239;17:45635239;17:45638267;17:45638267;17:45638760;17:45638760;17:45640151;17:45640151;17:45640405;17:45640405;17:45640770;17:45640770;17:45641528;17:45641528;17:45641743;17:45641743;17:45642191;17:45645947;17:45645947;17:45645956;17:45645956;17:45647067;17:45647067;17:45648446;17:45648446;17:45649408;17:45649408;17:45649694;17:45649694;17:45649844;17:45649844;17:45650196;17:45650196;17:45651056;17:45651056;17:45653291;17:45653291;17:45653364;17:45653364;17:45653569;17:45653569;17:45653921;17:45653921;17:45655582;17:45655582;17:45655887;17:45655887;17:45657843;17:45657843;17:45659161;17:45659161;17:45660887;17:45660887;17:45661289;17:45661289;17:45661586;17:45661586;17:45662383;17:45662383;17:45664861;17:45664861;17:45665177;17:45665177;17:45667550;17:45667550;17:45667822;17:45667822;17:45668509;17:45668509;17:45668760;17:45668760;17:45669428;17:45669428;17:45669524;17:45669524;17:45670312;17:45670312;17:45671506;17:45671506;17:45671778;17:45671778;17:45671869;17:45671869;17:45672200;17:45672200;17:45674533;17:45674533;17:45674687;17:45674687;17:45674998;17:45674998;17:45675781;17:45675781;17:45676526;17:45676526;17:45676760;17:45676760;17:45677192;17:45677192;17:45678408;17:45678408;17:45678579;17:45678579;17:45686016;17:45686016;17:45687767;17:45687767;17:45690351;17:45690351;17:45693497;17:45693497;17:45694980;17:45694980;17:45695242;17:45695242;17:45695832;17:45695832;17:45695914;17:45695914;17:45697549;17:45697549;17:45698175;17:45698175;17:45700384;17:45700384;17:45701027;17:45701027;17:45701731;17:45701731;17:45702099;17:45702099;17:45702280;17:45702280;17:45703264;17:45703264;17:45703433;17:45703433;17:45707211;17:45707211;17:45707871;17:45707871;17:45709286;17:45709286;17:45709349;17:45709349;17:45709375;17:45709375;17:45712218;17:45712218;17:45714655;17:45714655;17:45714671;17:45714671;17:45715430;17:45715430;17:45716124;17:45716124;17:45717091;17:45717091;17:45719816;17:45719816;17:45720627;17:45720627;17:45720849;17:45720849;17:45721653;17:45721653;17:45721795;17:45721795;17:45724996;17:45724996;17:45724996;17:45724996;17:45725552;17:45725931;17:45725931;17:45730899;17:45730899;17:45732605;17:45732605;17:45732774;17:45732774;17:45733625;17:45733625;17:45735706;17:45735706;17:45737275;17:45737275;17:45737701;17:45737701;17:45738861;17:45738861;17:45740805;17:45740805;17:45741016;17:45741016;17:45742233;17:45742233;17:45744652;17:45744652;17:45744993;17:45744993;17:45746386;17:45746386;17:45746457;17:45746457;17:45748897;17:45748897;17:45749172;17:45749172;17:45749383;17:45749383;17:45750596;17:45750596;17:45750596;17:45750596;17:45752310;17:45752310;17:45752738;17:45752738;17:45755810;17:45755810;17:45755954;17:45755954;17:45757598;17:45757598;17:45760958;17:45760958;17:45763005;17:45763005;17:45763073;17:45763073;17:45764692;17:45764692;17:45765249;17:45765249;17:45766771;17:45766771;17:45766846;17:45766846;17:45766920;17:45766920;17:45768836;17:45768836;17:45768836;17:45768836;17:45769236;17:45769236;17:45769551;17:45769551;17:45771015;17:45771015;17:45771037;17:45771037;17:45771816;17:45771816;17:45771873;17:45771873;17:45771933;17:45771933;17:45772447;17:45772447;17:45772932;17:45772932;17:45774072;17:45774072;17:45776330;17:45776330;17:45777630;17:45777630;17:45780359;17:45780359;17:45781264;17:45781264;17:45781599;17:45781599;17:45781799;17:45781799;17:45782170;17:45782170;17:45786452;17:45786452;17:45791123;17:45791123;17:45794706;17:45800177;17:45800299;	rs12942340;rs12942340;rs7220606;rs7220606;rs7224753;rs7224753;rs7221196;rs7221196;rs3760372;rs3760372;rs1969267;rs1969267;rs3809863;rs3809863;rs200038305;rs200038305;rs11655943;rs11655943;rs9674670;rs9674670;rs9303533;rs9303533;rs7214993;rs7214993;rs11354112;rs11354112;rs3809865;rs3809865;rs9916007;rs9916007;rs12600603;rs12600603;rs9893410;rs9893410;rs11319266;rs2317677;rs2317677;rs11658426;rs11658426;rs11650072;rs11650072;rs11079772;rs11079772;rs12600865;rs12600865;rs4968314;rs4968314;rs7218813;rs7218813;rs9899121;rs9899121;rs6504833;rs6504833;rs7221232;rs7221232;rs9303534;rs9303534;rs34589418;rs34589418;rs34881034;rs34881034;rs8075410;rs8075410;rs35435669;rs35435669;rs6504836;rs6504836;rs4968316;rs4968316;rs2271803;rs2271803;rs35983484;rs35983484;rs35161461;rs35161461;rs9912450;rs9912450;rs56303211;rs56303211;rs12948299;rs12948299;rs34654710;rs34654710;rs7221345;rs7221345;rs7216112;rs7216112;rs9905308;rs9905308;rs576709621;rs576709621;rs4968317;rs4968317;rs7221224;rs7221224;rs7214410;rs7214410;rs7206971;rs7206971;rs3851808;rs3851808;rs148992138;rs148992138;rs35016056;rs35016056;rs4060889;rs4060889;rs2136749;rs2136749;rs4968257;rs4968257;rs398030950;rs398030950;rs10538163;rs10538163;rs6504872;rs6504872;rs6504872;rs6504872;rs62076461;rs62076461;rs2317631;rs2317631;rs8079142;rs8079142;rs8075843;rs8075843;rs1912483;rs1912483;rs1912484;rs1912484;rs9889709;rs9889709;rs11655393;rs11655393;rs9915222;rs9915222;rs4968318;rs4968318;rs12453233;rs12453233;rs1912482;rs1912482;rs2292346;rs2292346;rs2136751;rs2136751;rs2136750;rs2136750;rs59649848;rs59649848;rs9807106;rs9807106;rs74311766;rs74311766;rs9890782;rs9890782;rs9913014;rs9913014;rs9894594;rs9894594;rs4968319;rs4968319;rs9905073;rs9905073;rs142944677;rs142944677;rs9897492;rs9897492;rs34442406;rs34442406;rs4968320;rs4968320;rs200130731;rs200130731;rs8081556;rs8081556;rs8074451;rs8074451;rs9895746;rs9895746;rs12452315;rs12452315;rs12452315;rs12452315;rs11079774;rs11079774;rs12452796;rs12452796;rs2175290;rs2175290;rs8075058;rs8075058;rs11651643;rs11651643;rs9894905;rs9894905;rs9895776;rs9895776;rs3736438;rs3736438;rs398079019;rs398079019;rs9900360;rs9900360;rs56952963;rs56952963;rs57427906;rs57427906;rs9915919;rs9915919;rs4114873;rs4114873;rs62076505;rs62076505;rs4968228;rs4968228;rs369648654;rs369648654;rs369409560;rs369409560;rs112812555;rs112812555;rs9911944;rs9911944;rs3826536;rs3826536;rs9908049;rs9908049;rs1912487;rs1912487;rs9893901;rs9893901;rs77454872;rs77454872;rs148794683;rs148794683;rs3871595;rs3871595;rs72829650;rs4338849;rs4338849;rs9899859;rs9899859;rs36124511;rs36124511;rs9900366;rs9900366;rs1912486;rs1912486;rs1912485;rs1912485;rs147608043;rs147608043;rs11079775;rs11079775;rs57948692;rs57948692;rs58512566;rs58512566;rs56017620;rs56017620;rs55667148;rs55667148;rs1221385;rs1221385;rs4968259;rs4968259;rs9913206;rs9913206;rs34537623;rs34537623;rs34730728;rs34730728;rs9892686;rs9892686;rs9904967;rs9904967;rs9914653;rs9914653;rs9908393;rs9908393;rs200818591;rs200818591;rs9895274;rs9895274;rs9903100;rs9903100;rs3883319;rs3883319;rs57225689;rs57225689;rs10685338;rs10685338;rs7208530;rs7208530;rs138688109;rs138688109;rs12451409;rs12451409;rs2085755;rs2085755;rs9892497;rs9892497;rs112728196;rs67688344;rs67688344;rs11079776;rs11079776;rs9912101;rs9912101;rs9912311;rs9912311;rs9905581;rs9905581;rs57380730;rs57380730;rs12449647;rs12449647;rs9900123;rs9900123;rs112941070;rs112941070;rs9895509;rs9895509;rs9907159;rs9907159;rs9902574;rs9902574;rs9908016;rs9908016;rs28507314;rs28507314;rs397721544;rs397721544;rs28458768;rs28458768;rs12944103;rs12944103;rs8079744;rs8079744;rs8076778;rs8076778;rs79837985;rs79837985;rs112438412;rs112438412;rs55742422;rs55742422;rs9912592;rs9912592;rs56356751;rs56356751;rs59231671;rs59231671;rs62076540;rs62076540;rs62076541;rs62076541;rs62076542;rs62076542;rs144848893;rs144848893;rs534648669;rs534648669;rs9904664;rs9904664;rs374222238;rs374222238;rs568304386;rs568304386;rs142627977;rs142627977;rs1704808;rs1704808;rs9892234;rs9892234;rs9894179;rs9894179;rs7211910;rs7211910;rs12601144;rs12601144;rs200355529;rs200355529;rs142960189;rs142960189;rs2610367;rs2610367;rs7210801;rs7210801;rs7226079;rs7226079;rs7405889;rs7405889;rs146217891;rs146217891;rs9897063;rs9897063;rs12103481;rs12103481;rs11651766;rs11651766;rs554368435;rs554368435;rs9901869;rs9901869;rs9903898;rs9903898;rs142601339;rs142601339;rs200908868;rs200908868;rs141516856;rs141516856;rs12103836;rs12103836;rs4794051;rs4794051;rs59061384;rs59061384;rs11869940;rs11869940;rs11650210;rs11650210;rs62076549;rs62076549;rs2644383;rs2644383;rs140734195;rs140734195;rs55864353;rs55864353;rs12602134;rs12602134;rs12051716;rs12051716;rs7221548;rs7221548;rs8074149;rs8074149;rs11310394;rs11310394;rs149200826;rs7350906;rs7350906;rs11870057;rs11870057;rs6504963;rs6504963;rs35159316;rs35159316;rs4793994;rs4794007;rs4794007;rs8065990;rs8065990;rs7222851;rs7222851;rs10048173;rs10048173;rs72829689;rs72829689;rs8067286;rs8067286;rs4794058;rs4794058;rs6504974;rs6504974;rs62073965;rs62073965;rs62073966;rs62073966;rs201678252;rs201678252;rs113714334;rs113714334;rs200949448;rs200949448;rs201513188;rs201513188;rs2611998;rs2611998;rs3874910;rs3874910;rs2935183;rs2935183;rs549295681;rs549295681;rs8077485;rs8077485;rs150542839;rs8079821;rs8079821;rs35794672;rs35794672;rs62073970;rs62073970;rs7219173;rs7219173;rs572115219;rs572115219;rs11869730;rs11869730;rs543559258;rs543559258;rs77478212;rs77478212;rs4497739;rs4497739;rs11870585;rs11870585;rs111609085;rs111609085;rs12451766;rs12451766;rs10432035;rs10432035;rs538733982;rs538733982;rs78551919;rs78551919;rs7209422;rs7209422;rs79443387;rs79443387;rs4794371;rs4794371;rs4794372;rs4794372;rs35634041;rs35634041;rs36043200;rs36043200;rs55687600;rs55687600;rs113155660;rs113155660;rs11301327;rs11301327;rs74951133;rs74951133;rs8065099;rs8065099;rs35806769;rs35806769;rs34609599;rs34609599;rs9989466;rs9989466;rs145346039;rs145346039;rs8070759;rs8070759;rs3065310;rs3065310;rs11868058;rs11868058;rs11079779;rs11079779;rs7210472;rs7210472;rs2644349;rs2644349;rs56861081;rs371266029;rs371266029;rs56969181;rs56969181;rs8082284;rs8082284;rs9635762;rs9635762;rs34187971;rs34187971;rs9635763;rs9635763;rs59690898;rs59690898;rs12603290;rs12603290;rs1138193;rs1138193;rs8077106;rs8077106;rs8072644;rs8072644;rs2644364;rs2644364;rs8081717;rs8081717;rs200579989;rs200579989;rs11079782;rs11079782;rs35919601;rs35919601;rs11656056;rs11656056;rs2125873;rs2125873;rs58468752;rs58468752;rs146874360;rs146874360;rs10445374;rs10445374;rs201496912;rs201496912;rs199538746;rs199538746;rs4092460;rs4092460;rs59183684;rs59183684;rs62074014;rs62074014;rs62074015;rs62074015;rs59875832;rs59875832;rs3865314;rs3865314;rs4793836;rs4793836;rs4793842;rs4793842;rs112592322;rs112592322;rs12937560;rs12937560;rs12936468;rs12936468;rs35139463;rs35139463;rs8072100;rs8072100;rs6505048;rs6505048;rs6505049;rs6505049;rs8078880;rs8078880;rs8075411;rs8075411;rs34538095;rs34538095;rs4793908;rs4793908;rs4793913;rs4793913;rs11079783;rs11079783;rs10163469;rs10163469;rs12943464;rs12943464;rs7222225;rs7222225;rs71303319;rs71303319;rs398030955;rs398030955;rs3760370;rs3760370;rs3760371;rs3760371;rs7207542;rs7207542;rs4793978;rs4793978;rs3065062;rs3065062;rs11295316;rs11295316;rs7223029;rs7223029;rs7214799;rs7214799;rs11079784;rs11079784;rs6505062;rs6505062;rs7220935;rs7220935;rs4289035;rs4289035;rs1962307;rs1962307;rs35523349;rs35523349;rs9897957;rs9897957;rs9891111;rs9891111;rs4375701;rs4375701;rs11656855;rs11656855;rs11656856;rs11656856;rs398030956;rs398030956;rs10853090;rs10853090;rs12150231;rs12150231;rs55633793;rs55633793;rs11444334;rs11444334;rs4794001;rs4794001;rs8065437;rs8065437;rs11650372;rs11650372;rs8065669;rs8065669;rs8065669;rs8065669;rs55934576;rs4794016;rs4794016;rs2317826;rs2317826;rs11870935;rs11870935;rs11871606;rs11871606;rs11343864;rs11343864;rs8078686;rs8078686;rs4264433;rs4264433;rs7219303;rs7219303;rs4580230;rs4580230;rs9905922;rs9905922;rs9905583;rs9905583;rs56226803;rs56226803;rs34200664;rs34200664;rs73315878;rs73315878;rs398100524;rs398100524;rs397950874;rs397950874;rs34622766;rs34622766;rs4399567;rs4399567;rs11316050;rs11316050;rs3809868;rs3809868;rs3809868;rs3809868;rs7213086;rs7213086;rs77142415;rs77142415;rs4239162;rs4239162;rs4239163;rs4239163;rs7210738;rs7210738;rs398079020;rs398079020;rs4794047;rs4794047;rs4794048;rs4794048;rs16942199;rs16942199;rs6503796;rs6503796;rs56325564;rs56325564;rs34784720;rs34784720;rs56131210;rs56131210;rs8070463;rs8070463;rs8070463;rs8070463;rs4794052;rs4794052;rs4794053;rs4794053;rs567322758;rs567322758;rs8075566;rs8075566;rs62074054;rs62074054;rs67919208;rs67919208;rs62074055;rs62074055;rs6503804;rs6503804;rs6503807;rs6503807;rs8078309;rs8078309;rs9913503;rs9913503;rs11868838;rs11868838;rs146023574;rs146023574;rs4267364;rs4267364;rs4439799;rs4439799;rs4561509;rs4561509;rs10667940;rs10667940;rs4794057;rs4794057;rs2013383;rs2013383;rs1808192;rs9893629;rs7219420;	cholesterol;LDL_C;cholesterol;LDL_C;cholesterol;LDL_C;cholesterol;LDL_C;cholesterol;LDL_C;cholesterol;LDL_C;cholesterol;LDL_C;cholesterol;LDL_C;cholesterol;LDL_C;cholesterol;LDL_C;cholesterol;LDL_C;cholesterol;LDL_C;cholesterol;LDL_C;cholesterol;LDL_C;cholesterol;LDL_C;cholesterol;LDL_C;cholesterol;LDL_C;LDL_C;cholesterol;LDL_C;cholesterol;LDL_C;cholesterol;LDL_C;cholesterol;LDL_C;cholesterol;LDL_C;cholesterol;LDL_C;cholesterol;LDL_C;cholesterol;LDL_C;cholesterol;LDL_C;cholesterol;LDL_C;cholesterol;LDL_C;cholesterol;LDL_C;cholesterol;LDL_C;cholesterol;LDL_C;cholesterol;LDL_C;cholesterol;LDL_C;cholesterol;LDL_C;cholesterol;LDL_C;cholesterol;LDL_C;cholesterol;LDL_C;cholesterol;LDL_C;cholesterol;LDL_C;cholesterol;LDL_C;cholesterol;LDL_C;cholesterol;LDL_C;cholesterol;LDL_C;cholesterol;LDL_C;cholesterol;LDL_C;cholesterol;LDL_C;cholesterol;LDL_C;cholesterol;LDL_C;cholesterol;LDL_C;cholesterol;LDL_C;cholesterol;LDL_C;cholesterol;LDL_C;cholesterol;LDL_C;cholesterol;LDL_C;cholesterol;LDL_C;cholesterol;LDL_C;cholesterol;LDL_C;cholesterol;LDL;LDL_C;TC;cholesterol;LDL_C;cholesterol;LDL_C;cholesterol;LDL_C;cholesterol;LDL_C;cholesterol;LDL_C;cholesterol;LDL_C;cholesterol;LDL_C;cholesterol;LDL_C;cholesterol;LDL_C;cholesterol;LDL_C;cholesterol;LDL_C;cholesterol;LDL_C;cholesterol;LDL_C;cholesterol;LDL_C;cholesterol;LDL_C;cholesterol;LDL_C;cholesterol;LDL_C;cholesterol;LDL_C;cholesterol;LDL_C;cholesterol;LDL_C;cholesterol;LDL_C;cholesterol;LDL_C;cholesterol;LDL_C;cholesterol;LDL_C;cholesterol;LDL_C;cholesterol;LDL_C;cholesterol;LDL_C;cholesterol;LDL_C;cholesterol;LDL_C;cholesterol;LDL_C;cholesterol;LDL_C;cholesterol;LDL;LDL_C;TC;cholesterol;LDL_C;cholesterol;LDL_C;cholesterol;LDL_C;cholesterol;LDL_C;cholesterol;LDL_C;cholesterol;LDL_C;cholesterol;LDL_C;cholesterol;LDL_C;cholesterol;LDL_C;cholesterol;LDL_C;cholesterol;LDL_C;cholesterol;LDL_C;cholesterol;LDL_C;cholesterol;LDL_C;cholesterol;LDL_C;cholesterol;LDL_C;cholesterol;LDL_C;cholesterol;LDL_C;cholesterol;LDL_C;cholesterol;LDL_C;cholesterol;LDL_C;cholesterol;LDL_C;cholesterol;LDL_C;cholesterol;LDL_C;cholesterol;LDL_C;cholesterol;LDL_C;cholesterol;LDL_C;LDL_C;cholesterol;LDL_C;cholesterol;LDL_C;cholesterol;LDL_C;cholesterol;LDL_C;cholesterol;LDL_C;cholesterol;LDL_C;cholesterol;LDL_C;cholesterol;LDL_C;cholesterol;LDL_C;cholesterol;LDL_C;cholesterol;LDL_C;cholesterol;LDL_C;cholesterol;LDL_C;cholesterol;LDL_C;cholesterol;LDL_C;cholesterol;LDL_C;cholesterol;LDL_C;cholesterol;LDL_C;cholesterol;LDL_C;cholesterol;LDL_C;cholesterol;LDL_C;cholesterol;LDL_C;cholesterol;LDL_C;cholesterol;LDL_C;cholesterol;LDL_C;cholesterol;LDL_C;cholesterol;LDL_C;cholesterol;LDL_C;cholesterol;LDL_C;cholesterol;LDL_C;cholesterol;LDL_C;cholesterol;LDL_C;LDL_C;cholesterol;LDL_C;cholesterol;LDL_C;cholesterol;LDL_C;cholesterol;LDL_C;cholesterol;LDL_C;cholesterol;LDL_C;cholesterol;LDL_C;cholesterol;LDL_C;cholesterol;LDL_C;cholesterol;LDL_C;cholesterol;LDL_C;cholesterol;LDL_C;cholesterol;LDL_C;cholesterol;LDL_C;cholesterol;LDL_C;cholesterol;LDL_C;cholesterol;LDL_C;cholesterol;LDL_C;cholesterol;LDL_C;cholesterol;LDL_C;cholesterol;LDL_C;cholesterol;LDL_C;cholesterol;LDL_C;cholesterol;LDL_C;cholesterol;LDL_C;cholesterol;LDL_C;cholesterol;LDL_C;cholesterol;LDL_C;cholesterol;LDL_C;cholesterol;LDL_C;cholesterol;LDL_C;cholesterol;LDL_C;cholesterol;LDL_C;cholesterol;LDL_C;cholesterol;LDL_C;cholesterol;LDL_C;cholesterol;LDL_C;cholesterol;LDL_C;cholesterol;LDL_C;cholesterol;LDL_C;cholesterol;LDL_C;cholesterol;LDL_C;cholesterol;LDL_C;cholesterol;LDL_C;cholesterol;LDL_C;cholesterol;LDL_C;cholesterol;LDL_C;cholesterol;LDL_C;cholesterol;LDL_C;cholesterol;LDL_C;cholesterol;LDL_C;cholesterol;LDL_C;cholesterol;LDL_C;cholesterol;LDL_C;cholesterol;LDL_C;cholesterol;LDL_C;cholesterol;LDL_C;cholesterol;LDL_C;cholesterol;LDL_C;cholesterol;LDL_C;cholesterol;LDL_C;cholesterol;LDL_C;cholesterol;LDL_C;cholesterol;LDL_C;cholesterol;LDL_C;cholesterol;LDL_C;cholesterol;LDL_C;cholesterol;LDL_C;cholesterol;LDL_C;LDL_C;cholesterol;LDL_C;cholesterol;LDL_C;cholesterol;LDL_C;cholesterol;LDL_C;LDL_C;cholesterol;LDL_C;cholesterol;LDL_C;cholesterol;LDL_C;cholesterol;LDL_C;cholesterol;LDL_C;cholesterol;LDL_C;cholesterol;LDL_C;cholesterol;LDL_C;cholesterol;LDL_C;cholesterol;LDL_C;cholesterol;LDL_C;cholesterol;LDL_C;cholesterol;LDL_C;cholesterol;LDL_C;cholesterol;LDL_C;cholesterol;LDL_C;cholesterol;LDL_C;cholesterol;LDL_C;cholesterol;LDL_C;LDL_C;cholesterol;LDL_C;cholesterol;LDL_C;cholesterol;LDL_C;cholesterol;LDL_C;cholesterol;LDL_C;cholesterol;LDL_C;cholesterol;LDL_C;cholesterol;LDL_C;cholesterol;LDL_C;cholesterol;LDL_C;cholesterol;LDL_C;cholesterol;LDL_C;cholesterol;LDL_C;cholesterol;LDL_C;cholesterol;LDL_C;cholesterol;LDL_C;cholesterol;LDL_C;cholesterol;LDL_C;cholesterol;LDL_C;cholesterol;LDL_C;cholesterol;LDL_C;cholesterol;LDL_C;cholesterol;LDL_C;cholesterol;LDL_C;cholesterol;LDL_C;cholesterol;LDL_C;cholesterol;LDL_C;cholesterol;LDL_C;cholesterol;LDL_C;cholesterol;LDL_C;cholesterol;LDL_C;cholesterol;LDL_C;cholesterol;LDL_C;cholesterol;LDL_C;cholesterol;LDL_C;cholesterol;LDL_C;LDL_C;cholesterol;LDL_C;cholesterol;LDL_C;cholesterol;LDL_C;cholesterol;LDL_C;cholesterol;LDL_C;cholesterol;LDL_C;cholesterol;LDL_C;cholesterol;LDL_C;cholesterol;LDL_C;cholesterol;LDL_C;cholesterol;LDL_C;cholesterol;LDL_C;cholesterol;LDL_C;cholesterol;LDL_C;cholesterol;LDL_C;cholesterol;LDL_C;cholesterol;LDL_C;cholesterol;LDL_C;cholesterol;LDL_C;cholesterol;LDL_C;cholesterol;LDL_C;cholesterol;LDL_C;cholesterol;LDL_C;cholesterol;LDL_C;cholesterol;LDL_C;cholesterol;LDL_C;cholesterol;LDL_C;cholesterol;LDL_C;cholesterol;LDL_C;cholesterol;LDL_C;cholesterol;LDL_C;cholesterol;LDL_C;cholesterol;LDL_C;cholesterol;LDL_C;cholesterol;LDL_C;cholesterol;LDL_C;cholesterol;LDL_C;cholesterol;LDL_C;cholesterol;LDL_C;cholesterol;LDL_C;cholesterol;LDL_C;cholesterol;LDL_C;cholesterol;LDL_C;cholesterol;LDL_C;cholesterol;LDL_C;cholesterol;LDL_C;cholesterol;LDL_C;cholesterol;LDL_C;cholesterol;LDL_C;cholesterol;LDL_C;cholesterol;LDL_C;cholesterol;LDL_C;cholesterol;LDL_C;cholesterol;LDL_C;cholesterol;LDL_C;cholesterol;LDL_C;cholesterol;LDL_C;cholesterol;LDL_C;cholesterol;LDL_C;cholesterol;LDL_C;cholesterol;LDL_C;cholesterol;LDL_C;cholesterol;LDL_C;cholesterol;LDL_C;cholesterol;LDL_C;cholesterol;LDL_C;cholesterol;LDL_C;cholesterol;LDL_C;cholesterol;LDL_C;cholesterol;LDL_C;cholesterol;LDL_C;cholesterol;LDL_C;cholesterol;LDL_C;cholesterol;LDL_C;cholesterol;LDL_C;cholesterol;LDL_C;cholesterol;LDL;LDL_C;TC;LDL_C;cholesterol;LDL_C;cholesterol;LDL_C;cholesterol;LDL_C;cholesterol;LDL_C;cholesterol;LDL_C;cholesterol;LDL_C;cholesterol;LDL_C;cholesterol;LDL_C;cholesterol;LDL_C;cholesterol;LDL_C;cholesterol;LDL_C;cholesterol;LDL_C;cholesterol;LDL_C;cholesterol;LDL_C;cholesterol;LDL_C;cholesterol;LDL_C;cholesterol;LDL_C;cholesterol;LDL_C;cholesterol;LDL_C;cholesterol;LDL;LDL_C;TC;cholesterol;LDL_C;cholesterol;LDL_C;cholesterol;LDL_C;cholesterol;LDL_C;cholesterol;LDL_C;cholesterol;LDL_C;cholesterol;LDL_C;cholesterol;LDL_C;cholesterol;LDL_C;cholesterol;LDL_C;cholesterol;LDL_C;cholesterol;LDL_C;cholesterol;LDL_C;cholesterol;LDL;LDL_C;TC;cholesterol;LDL_C;cholesterol;LDL_C;cholesterol;LDL_C;cholesterol;LDL_C;cholesterol;LDL_C;cholesterol;LDL_C;cholesterol;LDL_C;cholesterol;LDL_C;cholesterol;LDL_C;cholesterol;LDL_C;cholesterol;LDL_C;cholesterol;LDL_C;cholesterol;LDL_C;cholesterol;LDL_C;cholesterol;LDL_C;cholesterol;LDL_C;cholesterol;LDL_C;cholesterol;LDL_C;cholesterol;LDL_C;LDL_C;LDL_C;LDL_C;	UKBB;UKBB;UKBB;UKBB;UKBB;UKBB;UKBB;UKBB;UKBB;UKBB;UKBB;UKBB;UKBB;UKBB;UKBB;UKBB;UKBB;UKBB;UKBB;UKBB;UKBB;UKBB;UKBB;UKBB;UKBB;UKBB;UKBB;UKBB;UKBB;UKBB;UKBB;UKBB;UKBB;UKBB;UKBB;UKBB;UKBB;UKBB;UKBB;UKBB;UKBB;UKBB;UKBB;UKBB;UKBB;UKBB;UKBB;UKBB;UKBB;UKBB;UKBB;UKBB;UKBB;UKBB;UKBB;UKBB;UKBB;UKBB;UKBB;UKBB;UKBB;UKBB;UKBB;UKBB;UKBB;UKBB;UKBB;UKBB;UKBB;UKBB;UKBB;UKBB;UKBB;UKBB;UKBB;UKBB;UKBB;UKBB;UKBB;UKBB;UKBB;UKBB;UKBB;UKBB;UKBB;UKBB;UKBB;UKBB;UKBB;UKBB;UKBB;UKBB;UKBB;UKBB;UKBB;UKBB;UKBB;UKBB;UKBB;UKBB;UKBB;UKBB;UKBB;UKBB;UKBB;UKBB;UKBB;UKBB;UKBB;UKBB;UKBB;UKBB;UKBB;UKBB;UKBB;UKBB;Willer_et_al_2013;UKBB;Willer_et_al_2013;UKBB;UKBB;UKBB;UKBB;UKBB;UKBB;UKBB;UKBB;UKBB;UKBB;UKBB;UKBB;UKBB;UKBB;UKBB;UKBB;UKBB;UKBB;UKBB;UKBB;UKBB;UKBB;UKBB;UKBB;UKBB;UKBB;UKBB;UKBB;UKBB;UKBB;UKBB;UKBB;UKBB;UKBB;UKBB;UKBB;UKBB;UKBB;UKBB;UKBB;UKBB;UKBB;UKBB;UKBB;UKBB;UKBB;UKBB;UKBB;UKBB;UKBB;UKBB;UKBB;UKBB;UKBB;UKBB;UKBB;UKBB;UKBB;UKBB;UKBB;UKBB;UKBB;UKBB;Willer_et_al_2013;UKBB;Willer_et_al_2013;UKBB;UKBB;UKBB;UKBB;UKBB;UKBB;UKBB;UKBB;UKBB;UKBB;UKBB;UKBB;UKBB;UKBB;UKBB;UKBB;UKBB;UKBB;UKBB;UKBB;UKBB;UKBB;UKBB;UKBB;UKBB;UKBB;UKBB;UKBB;UKBB;UKBB;UKBB;UKBB;UKBB;UKBB;UKBB;UKBB;UKBB;UKBB;UKBB;UKBB;UKBB;UKBB;UKBB;UKBB_	17:45794706	rs1808192	45734210;45734210;45794706;45419139;45419139;45794706;45419139;45794706;45805811;45805811;45805811;	chr17:45734210;chr17:45734210;rs1808192;rs11652957;rs11652957;rs1808192;rs11652957;rs1808192;rs62074057;rs62074057;rs62074057;	Total_cholesterol_levels;LDL_cholesterol;Apolipoprotein_B;Cholesterol;LDL_cholesterol;LDL_cholesterol;Apolipoprotein_B;Cholesterol;Apolipoprotein_B;LDL_cholesterol;Cholesterol;	Klarin_et_al.;Klarin_et_al.;Sinnott-Armstrong_et_al.;Sinnott-Armstrong_et_al.;Sinnott-Armstrong_et_al.;Sinnott-Armstrong_et_al.;Sinnott-Armstrong_et_al.;Sinnott-Armstrong_et_al.;Sinnott-Armstrong_et_al.;Sinnott-Armstrong_et_al.;Sinnott-Armstrong_et_al.;
17_9	17	44874795	46286452	SM	45575354	17:45575354:C:T	rs9903898	t	c	0.4677	0.027037	0.00403437	2.06e-11	10.69	32	0.7637	No	MRPL45P2	MRPL45P2	Nearest gene	43	EstC;FreeC;Gly;IDL-C;IDL-CE;IDL-FC;IDL-L;IDL-P;IDL-PL;LDL-C;L-LDL-C;L-LDL-CE;L-LDL-C_percent;L-LDL-FC;L-LDL-L;L-LDL-P;L-LDL-PL;L-LDL-PL_percent;M-LDL-C;M-LDL-CE;M-LDL-CE_percent;M-LDL-C_percent;M-LDL-FC;M-LDL-L;M-LDL-P;M-LDL-PL;M-LDL-PL_percent;Serum-C;S-HDL-CE_percent;S-HDL-C_percent;S-HDL-PL_percent;S-LDL-C;S-LDL-CE;S-LDL-CE_percent;S-LDL-C_percent;S-LDL-FC;S-LDL-L;S-LDL-P;S-LDL-PL_percent;SM;S-VLDL-CE_percent;S-VLDL-C_percent;S-VLDL-TG_percent;	1	region_17_9_locus_1	intergenic_variant	NA	NA	NA	NA	Height (Neale B 2017); Self-reported high cholesterol (Neale B 2017);	NA	NA	NA	17:45374795;17:45374795;17:45374980;17:45374980;17:45374994;17:45374994;17:45380002;17:45380002;17:45380399;17:45380399;17:45385012;17:45385012;17:45385526;17:45385526;17:45385640;17:45385640;17:45386157;17:45386157;17:45386540;17:45386540;17:45386797;17:45386797;17:45387261;17:45387261;17:45388586;17:45388586;17:45390472;17:45390472;17:45390562;17:45390562;17:45390873;17:45390873;17:45390951;17:45390951;17:45391015;17:45391015;17:45391650;17:45391650;17:45391804;17:45391804;17:45391804;17:45391804;17:45391819;17:45393407;17:45393407;17:45393607;17:45393607;17:45393665;17:45393665;17:45393739;17:45393739;17:45393984;17:45393984;17:45394441;17:45394441;17:45394752;17:45394752;17:45395144;17:45395144;17:45396087;17:45396087;17:45396622;17:45396622;17:45396865;17:45396865;17:45398085;17:45398085;17:45398377;17:45398377;17:45398758;17:45398758;17:45399264;17:45399264;17:45399855;17:45399855;17:45400463;17:45400463;17:45400908;17:45400908;17:45401711;17:45401711;17:45401757;17:45401757;17:45402208;17:45402208;17:45402397;17:45402397;17:45403057;17:45403057;17:45403228;17:45403228;17:45405144;17:45405144;17:45406345;17:45406345;17:45409386;17:45409386;17:45413958;17:45413958;17:45418111;17:45418111;17:45419061;17:45419061;17:45422628;17:45422628;17:45425115;17:45425115;17:45425144;17:45425144;17:45425604;17:45425604;17:45425780;17:45425780;17:45427301;17:45427301;17:45427420;17:45427420;17:45430534;17:45430534;17:45436883;17:45436883;17:45438886;17:45438886;17:45438952;17:45438952;17:45438952;17:45438952;17:45440269;17:45440269;17:45440385;17:45440385;17:45442049;17:45442049;17:45442363;17:45442363;17:45443494;17:45443494;17:45443664;17:45443664;17:45445229;17:45445229;17:45448108;17:45448108;17:45448615;17:45448615;17:45451894;17:45451894;17:45454570;17:45454570;17:45454883;17:45454883;17:45455473;17:45455473;17:45456093;17:45456093;17:45456100;17:45456100;17:45456928;17:45456928;17:45457102;17:45457102;17:45457136;17:45457136;17:45457715;17:45457715;17:45460189;17:45460189;17:45461383;17:45461383;17:45464967;17:45464967;17:45468296;17:45468296;17:45471083;17:45471083;17:45474523;17:45474523;17:45474832;17:45474832;17:45474997;17:45474997;17:45475835;17:45475835;17:45476149;17:45476149;17:45477573;17:45477573;17:45479099;17:45479099;17:45479446;17:45479446;17:45479446;17:45479446;17:45479706;17:45479706;17:45479733;17:45479733;17:45479917;17:45479917;17:45482857;17:45482857;17:45483229;17:45483229;17:45485982;17:45485982;17:45486003;17:45486003;17:45486651;17:45486651;17:45490611;17:45490611;17:45491979;17:45491979;17:45493826;17:45493826;17:45494014;17:45494014;17:45494645;17:45494645;17:45495270;17:45495270;17:45497439;17:45497439;17:45497548;17:45497548;17:45498226;17:45498226;17:45498386;17:45498386;17:45498498;17:45498498;17:45498937;17:45498937;17:45501967;17:45501967;17:45502096;17:45502096;17:45503257;17:45503257;17:45506682;17:45506682;17:45509496;17:45509496;17:45509765;17:45509765;17:45511388;17:45511388;17:45511691;17:45512483;17:45512483;17:45513049;17:45513049;17:45513089;17:45513089;17:45513292;17:45513292;17:45515167;17:45515167;17:45515678;17:45515678;17:45515864;17:45515864;17:45516667;17:45516667;17:45518959;17:45518959;17:45523858;17:45523858;17:45525905;17:45525905;17:45526638;17:45526638;17:45527574;17:45527574;17:45528177;17:45528177;17:45528884;17:45528884;17:45530203;17:45530203;17:45530208;17:45530208;17:45536269;17:45536269;17:45536875;17:45536875;17:45537395;17:45537395;17:45537607;17:45537607;17:45538440;17:45538440;17:45539117;17:45539117;17:45539621;17:45539621;17:45540743;17:45540743;17:45542879;17:45542879;17:45543919;17:45543919;17:45544107;17:45544107;17:45544381;17:45544381;17:45544856;17:45544856;17:45545378;17:45545378;17:45545919;17:45545919;17:45546551;17:45546841;17:45546841;17:45546893;17:45546893;17:45547078;17:45547078;17:45547132;17:45547132;17:45547185;17:45547185;17:45548500;17:45548500;17:45548958;17:45548958;17:45549055;17:45549055;17:45549511;17:45549511;17:45549618;17:45549618;17:45549741;17:45549741;17:45550662;17:45550662;17:45551361;17:45551361;17:45551402;17:45551402;17:45551953;17:45551953;17:45552140;17:45552140;17:45553267;17:45553267;17:45554571;17:45554571;17:45554786;17:45554786;17:45554894;17:45554894;17:45556440;17:45556440;17:45556638;17:45556638;17:45556945;17:45556945;17:45557025;17:45557025;17:45557594;17:45557594;17:45557784;17:45557784;17:45557863;17:45557863;17:45558090;17:45558090;17:45558529;17:45558529;17:45559459;17:45559459;17:45559659;17:45559659;17:45560564;17:45560564;17:45560737;17:45560737;17:45562744;17:45562744;17:45563416;17:45563416;17:45564997;17:45564997;17:45565093;17:45565093;17:45565385;17:45565385;17:45565592;17:45565592;17:45566910;17:45566910;17:45567593;17:45567593;17:45569815;17:45569815;17:45570623;17:45570623;17:45570624;17:45570624;17:45571676;17:45571676;17:45572817;17:45572817;17:45574361;17:45574361;17:45574410;17:45574410;17:45574931;17:45574931;17:45575050;17:45575050;17:45575206;17:45575206;17:45575354;17:45575354;17:45575932;17:45575932;17:45575934;17:45575934;17:45576936;17:45576936;17:45577469;17:45577469;17:45577914;17:45577914;17:45578019;17:45578019;17:45578435;17:45578435;17:45579398;17:45579398;17:45579555;17:45579555;17:45579816;17:45579816;17:45580138;17:45580138;17:45580786;17:45580786;17:45582136;17:45582136;17:45582395;17:45582395;17:45582952;17:45582952;17:45583375;17:45583375;17:45584962;17:45584962;17:45587665;17:45588112;17:45588112;17:45588703;17:45588703;17:45588864;17:45588864;17:45590257;17:45590257;17:45590420;17:45590722;17:45590722;17:45591166;17:45591166;17:45592169;17:45592169;17:45592266;17:45592266;17:45593661;17:45593661;17:45594590;17:45594590;17:45597098;17:45597098;17:45597726;17:45597726;17:45599591;17:45599591;17:45600013;17:45600013;17:45600306;17:45600306;17:45601493;17:45601493;17:45601675;17:45601675;17:45604028;17:45604028;17:45604290;17:45604290;17:45607563;17:45607563;17:45607572;17:45607572;17:45607717;17:45607717;17:45608326;17:45608326;17:45609730;17:45611704;17:45611704;17:45612906;17:45612906;17:45613021;17:45613021;17:45613995;17:45613995;17:45614070;17:45614070;17:45614763;17:45614763;17:45615568;17:45615568;17:45616332;17:45616332;17:45618812;17:45618812;17:45620679;17:45620679;17:45621261;17:45621261;17:45624913;17:45624913;17:45625956;17:45625956;17:45626002;17:45626002;17:45626395;17:45626395;17:45626961;17:45626961;17:45627693;17:45627693;17:45627760;17:45627760;17:45627997;17:45627997;17:45629406;17:45629406;17:45630497;17:45630497;17:45631410;17:45631410;17:45632713;17:45632713;17:45632955;17:45632955;17:45633485;17:45633485;17:45634013;17:45634013;17:45634034;17:45634034;17:45635239;17:45635239;17:45638267;17:45638267;17:45638760;17:45638760;17:45640151;17:45640151;17:45640405;17:45640405;17:45640770;17:45640770;17:45641528;17:45641528;17:45641743;17:45641743;17:45642191;17:45645947;17:45645947;17:45645956;17:45645956;17:45647067;17:45647067;17:45648446;17:45648446;17:45649408;17:45649408;17:45649694;17:45649694;17:45649844;17:45649844;17:45650196;17:45650196;17:45651056;17:45651056;17:45653291;17:45653291;17:45653364;17:45653364;17:45653569;17:45653569;17:45653921;17:45653921;17:45655582;17:45655582;17:45655887;17:45655887;17:45657843;17:45657843;17:45659161;17:45659161;17:45660887;17:45660887;17:45661289;17:45661289;17:45661586;17:45661586;17:45662383;17:45662383;17:45664861;17:45664861;17:45665177;17:45665177;17:45667550;17:45667550;17:45667822;17:45667822;17:45668509;17:45668509;17:45668760;17:45668760;17:45669428;17:45669428;17:45669524;17:45669524;17:45670312;17:45670312;17:45671506;17:45671506;17:45671778;17:45671778;17:45671869;17:45671869;17:45672200;17:45672200;17:45674533;17:45674533;17:45674687;17:45674687;17:45674998;17:45674998;17:45675781;17:45675781;17:45676526;17:45676526;17:45676760;17:45676760;17:45677192;17:45677192;17:45678408;17:45678408;17:45678579;17:45678579;17:45686016;17:45686016;17:45687767;17:45687767;17:45690351;17:45690351;17:45693497;17:45693497;17:45694980;17:45694980;17:45695242;17:45695242;17:45695832;17:45695832;17:45695914;17:45695914;17:45697549;17:45697549;17:45698175;17:45698175;17:45700384;17:45700384;17:45701027;17:45701027;17:45701731;17:45701731;17:45702099;17:45702099;17:45702280;17:45702280;17:45703264;17:45703264;17:45703433;17:45703433;17:45707211;17:45707211;17:45707871;17:45707871;17:45709286;17:45709286;17:45709349;17:45709349;17:45709375;17:45709375;17:45712218;17:45712218;17:45714655;17:45714655;17:45714671;17:45714671;17:45715430;17:45715430;17:45716124;17:45716124;17:45717091;17:45717091;17:45719816;17:45719816;17:45720627;17:45720627;17:45720849;17:45720849;17:45721653;17:45721653;17:45721795;17:45721795;17:45724996;17:45724996;17:45724996;17:45724996;17:45725552;17:45725931;17:45725931;17:45730899;17:45730899;17:45732605;17:45732605;17:45732774;17:45732774;17:45733625;17:45733625;17:45735706;17:45735706;17:45737275;17:45737275;17:45737701;17:45737701;17:45738861;17:45738861;17:45740805;17:45740805;17:45741016;17:45741016;17:45742233;17:45742233;17:45744652;17:45744652;17:45744993;17:45744993;17:45746386;17:45746386;17:45746457;17:45746457;17:45748897;17:45748897;17:45749172;17:45749172;17:45749383;17:45749383;17:45750596;17:45750596;17:45750596;17:45750596;17:45752310;17:45752310;17:45752738;17:45752738;17:45755810;17:45755810;17:45755954;17:45755954;17:45757598;17:45757598;17:45759767;17:45759767;17:45760958;17:45760958;17:45763005;17:45763005;17:45763073;17:45763073;17:45764692;17:45764692;17:45765249;17:45765249;17:45766771;17:45766771;17:45766846;17:45766846;17:45766920;17:45766920;17:45768836;17:45768836;17:45768836;17:45768836;17:45769236;17:45769236;17:45769551;17:45769551;17:45771015;17:45771015;17:45771037;17:45771037;17:45771816;17:45771816;17:45771873;17:45771873;17:45771933;17:45771933;17:45772447;17:45772447;17:45772932;17:45772932;17:45774072;17:45774072;17:45776330;17:45776330;17:45777630;17:45777630;17:45780359;17:45780359;17:45781264;17:45781264;17:45781599;17:45781599;17:45781799;17:45781799;17:45782170;17:45782170;17:45786452;17:45786452;17:45791123;17:45791123;17:45794706;17:45800177;17:45800299;	rs7220606;rs7220606;rs7224753;rs7224753;rs7221196;rs7221196;rs3760372;rs3760372;rs1969267;rs1969267;rs3809863;rs3809863;rs200038305;rs200038305;rs11655943;rs11655943;rs9674670;rs9674670;rs9303533;rs9303533;rs7214993;rs7214993;rs11354112;rs11354112;rs3809865;rs3809865;rs9916007;rs9916007;rs8068200;rs8068200;rs9894860;rs9894860;rs12600603;rs12600603;rs9893410;rs9893410;rs7209109;rs7209109;rs7225700;rs7225700;rs7225700;rs7225700;rs11319266;rs2317677;rs2317677;rs11658426;rs11658426;rs11650072;rs11650072;rs11079772;rs11079772;rs12600865;rs12600865;rs4968314;rs4968314;rs7218813;rs7218813;rs9899121;rs9899121;rs6504833;rs6504833;rs7221232;rs7221232;rs9303534;rs9303534;rs34589418;rs34589418;rs34881034;rs34881034;rs8075410;rs8075410;rs35435669;rs35435669;rs6504836;rs6504836;rs4968316;rs4968316;rs2271803;rs2271803;rs35983484;rs35983484;rs35161461;rs35161461;rs9912450;rs9912450;rs56303211;rs56303211;rs12948299;rs12948299;rs34654710;rs34654710;rs7221345;rs7221345;rs7216112;rs7216112;rs9905308;rs9905308;rs576709621;rs576709621;rs4968317;rs4968317;rs7221224;rs7221224;rs7214410;rs7214410;rs7206971;rs7206971;rs3851808;rs3851808;rs148992138;rs148992138;rs35016056;rs35016056;rs4060889;rs4060889;rs2136749;rs2136749;rs4968257;rs4968257;rs398030950;rs398030950;rs10538163;rs10538163;rs6504872;rs6504872;rs6504872;rs6504872;rs62076461;rs62076461;rs2317631;rs2317631;rs8079142;rs8079142;rs8075843;rs8075843;rs1912483;rs1912483;rs1912484;rs1912484;rs9889709;rs9889709;rs11655393;rs11655393;rs9915222;rs9915222;rs4968318;rs4968318;rs12453233;rs12453233;rs1912482;rs1912482;rs2292346;rs2292346;rs2136751;rs2136751;rs2136750;rs2136750;rs59649848;rs59649848;rs9807106;rs9807106;rs74311766;rs74311766;rs9890782;rs9890782;rs9913014;rs9913014;rs9894594;rs9894594;rs4968319;rs4968319;rs9905073;rs9905073;rs142944677;rs142944677;rs9897492;rs9897492;rs34442406;rs34442406;rs4968320;rs4968320;rs200130731;rs200130731;rs8081556;rs8081556;rs8074451;rs8074451;rs9895746;rs9895746;rs12452315;rs12452315;rs12452315;rs12452315;rs11079774;rs11079774;rs12452796;rs12452796;rs2175290;rs2175290;rs8075058;rs8075058;rs11651643;rs11651643;rs9894905;rs9894905;rs9895776;rs9895776;rs3736438;rs3736438;rs398079019;rs398079019;rs9900360;rs9900360;rs56952963;rs56952963;rs57427906;rs57427906;rs9915919;rs9915919;rs4114873;rs4114873;rs62076505;rs62076505;rs4968228;rs4968228;rs369648654;rs369648654;rs369409560;rs369409560;rs112812555;rs112812555;rs9911944;rs9911944;rs3826536;rs3826536;rs9908049;rs9908049;rs1912487;rs1912487;rs9893901;rs9893901;rs77454872;rs77454872;rs148794683;rs148794683;rs3871595;rs3871595;rs72829650;rs4338849;rs4338849;rs9899859;rs9899859;rs36124511;rs36124511;rs9900366;rs9900366;rs1912486;rs1912486;rs1912485;rs1912485;rs147608043;rs147608043;rs11079775;rs11079775;rs57948692;rs57948692;rs58512566;rs58512566;rs56017620;rs56017620;rs55667148;rs55667148;rs1221385;rs1221385;rs4968259;rs4968259;rs9913206;rs9913206;rs34537623;rs34537623;rs34730728;rs34730728;rs9892686;rs9892686;rs9904967;rs9904967;rs9914653;rs9914653;rs9908393;rs9908393;rs200818591;rs200818591;rs9895274;rs9895274;rs9903100;rs9903100;rs3883319;rs3883319;rs57225689;rs57225689;rs10685338;rs10685338;rs7208530;rs7208530;rs138688109;rs138688109;rs12451409;rs12451409;rs2085755;rs2085755;rs9892497;rs9892497;rs112728196;rs67688344;rs67688344;rs11079776;rs11079776;rs9912101;rs9912101;rs9912311;rs9912311;rs9905581;rs9905581;rs57380730;rs57380730;rs12449647;rs12449647;rs9900123;rs9900123;rs112941070;rs112941070;rs9895509;rs9895509;rs9907159;rs9907159;rs9902574;rs9902574;rs9908016;rs9908016;rs28507314;rs28507314;rs397721544;rs397721544;rs28458768;rs28458768;rs12944103;rs12944103;rs8079744;rs8079744;rs8076778;rs8076778;rs79837985;rs79837985;rs112438412;rs112438412;rs55742422;rs55742422;rs9912592;rs9912592;rs56356751;rs56356751;rs59231671;rs59231671;rs62076540;rs62076540;rs62076541;rs62076541;rs62076542;rs62076542;rs144848893;rs144848893;rs534648669;rs534648669;rs9904664;rs9904664;rs374222238;rs374222238;rs568304386;rs568304386;rs142627977;rs142627977;rs1704808;rs1704808;rs9892234;rs9892234;rs9894179;rs9894179;rs7211910;rs7211910;rs12601144;rs12601144;rs200355529;rs200355529;rs142960189;rs142960189;rs2610367;rs2610367;rs7210801;rs7210801;rs7226079;rs7226079;rs7405889;rs7405889;rs146217891;rs146217891;rs9897063;rs9897063;rs12103481;rs12103481;rs11651766;rs11651766;rs554368435;rs554368435;rs9901869;rs9901869;rs9903898;rs9903898;rs142601339;rs142601339;rs200908868;rs200908868;rs141516856;rs141516856;rs12103836;rs12103836;rs4794051;rs4794051;rs59061384;rs59061384;rs11869940;rs11869940;rs11650210;rs11650210;rs62076549;rs62076549;rs2644383;rs2644383;rs140734195;rs140734195;rs55864353;rs55864353;rs12602134;rs12602134;rs12051716;rs12051716;rs7221548;rs7221548;rs8074149;rs8074149;rs11310394;rs11310394;rs149200826;rs7350906;rs7350906;rs11870057;rs11870057;rs6504963;rs6504963;rs35159316;rs35159316;rs4793994;rs4794007;rs4794007;rs8065990;rs8065990;rs7222851;rs7222851;rs10048173;rs10048173;rs72829689;rs72829689;rs8067286;rs8067286;rs4794058;rs4794058;rs6504974;rs6504974;rs62073965;rs62073965;rs62073966;rs62073966;rs201678252;rs201678252;rs113714334;rs113714334;rs200949448;rs200949448;rs201513188;rs201513188;rs2611998;rs2611998;rs3874910;rs3874910;rs2935183;rs2935183;rs549295681;rs549295681;rs8077485;rs8077485;rs150542839;rs8079821;rs8079821;rs35794672;rs35794672;rs62073970;rs62073970;rs7219173;rs7219173;rs572115219;rs572115219;rs11869730;rs11869730;rs543559258;rs543559258;rs4497739;rs4497739;rs11870585;rs11870585;rs111609085;rs111609085;rs12451766;rs12451766;rs10432035;rs10432035;rs538733982;rs538733982;rs78551919;rs78551919;rs7209422;rs7209422;rs79443387;rs79443387;rs4794371;rs4794371;rs4794372;rs4794372;rs35634041;rs35634041;rs36043200;rs36043200;rs55687600;rs55687600;rs113155660;rs113155660;rs11301327;rs11301327;rs74951133;rs74951133;rs8065099;rs8065099;rs35806769;rs35806769;rs34609599;rs34609599;rs9989466;rs9989466;rs145346039;rs145346039;rs8070759;rs8070759;rs3065310;rs3065310;rs11868058;rs11868058;rs11079779;rs11079779;rs7210472;rs7210472;rs2644349;rs2644349;rs56861081;rs371266029;rs371266029;rs56969181;rs56969181;rs8082284;rs8082284;rs9635762;rs9635762;rs34187971;rs34187971;rs9635763;rs9635763;rs59690898;rs59690898;rs12603290;rs12603290;rs1138193;rs1138193;rs8077106;rs8077106;rs8072644;rs8072644;rs2644364;rs2644364;rs8081717;rs8081717;rs200579989;rs200579989;rs11079782;rs11079782;rs35919601;rs35919601;rs11656056;rs11656056;rs2125873;rs2125873;rs58468752;rs58468752;rs146874360;rs146874360;rs10445374;rs10445374;rs201496912;rs201496912;rs199538746;rs199538746;rs4092460;rs4092460;rs59183684;rs59183684;rs62074014;rs62074014;rs62074015;rs62074015;rs59875832;rs59875832;rs3865314;rs3865314;rs4793836;rs4793836;rs4793842;rs4793842;rs112592322;rs112592322;rs12937560;rs12937560;rs12936468;rs12936468;rs35139463;rs35139463;rs8072100;rs8072100;rs6505048;rs6505048;rs6505049;rs6505049;rs8078880;rs8078880;rs8075411;rs8075411;rs34538095;rs34538095;rs4793908;rs4793908;rs4793913;rs4793913;rs11079783;rs11079783;rs10163469;rs10163469;rs12943464;rs12943464;rs7222225;rs7222225;rs71303319;rs71303319;rs398030955;rs398030955;rs3760370;rs3760370;rs3760371;rs3760371;rs7207542;rs7207542;rs4793978;rs4793978;rs3065062;rs3065062;rs11295316;rs11295316;rs7223029;rs7223029;rs7214799;rs7214799;rs11079784;rs11079784;rs6505062;rs6505062;rs7220935;rs7220935;rs4289035;rs4289035;rs1962307;rs1962307;rs35523349;rs35523349;rs9897957;rs9897957;rs9891111;rs9891111;rs4375701;rs4375701;rs11656855;rs11656855;rs11656856;rs11656856;rs398030956;rs398030956;rs10853090;rs10853090;rs12150231;rs12150231;rs55633793;rs55633793;rs11444334;rs11444334;rs4794001;rs4794001;rs8065437;rs8065437;rs11650372;rs11650372;rs8065669;rs8065669;rs8065669;rs8065669;rs55934576;rs4794016;rs4794016;rs2317826;rs2317826;rs11870935;rs11870935;rs11871606;rs11871606;rs11343864;rs11343864;rs8078686;rs8078686;rs4264433;rs4264433;rs7219303;rs7219303;rs4580230;rs4580230;rs9905922;rs9905922;rs9905583;rs9905583;rs56226803;rs56226803;rs34200664;rs34200664;rs73315878;rs73315878;rs398100524;rs398100524;rs397950874;rs397950874;rs34622766;rs34622766;rs4399567;rs4399567;rs11316050;rs11316050;rs3809868;rs3809868;rs3809868;rs3809868;rs7213086;rs7213086;rs77142415;rs77142415;rs4239162;rs4239162;rs4239163;rs4239163;rs7210738;rs7210738;rs7223246;rs7223246;rs398079020;rs398079020;rs4794047;rs4794047;rs4794048;rs4794048;rs16942199;rs16942199;rs6503796;rs6503796;rs56325564;rs56325564;rs34784720;rs34784720;rs56131210;rs56131210;rs8070463;rs8070463;rs8070463;rs8070463;rs4794052;rs4794052;rs4794053;rs4794053;rs567322758;rs567322758;rs8075566;rs8075566;rs62074054;rs62074054;rs67919208;rs67919208;rs62074055;rs62074055;rs6503804;rs6503804;rs6503807;rs6503807;rs8078309;rs8078309;rs9913503;rs9913503;rs11868838;rs11868838;rs146023574;rs146023574;rs4267364;rs4267364;rs4439799;rs4439799;rs4561509;rs4561509;rs10667940;rs10667940;rs4794057;rs4794057;rs2013383;rs2013383;rs1808192;rs9893629;rs7219420;	cholesterol;LDL_C;cholesterol;LDL_C;cholesterol;LDL_C;cholesterol;LDL_C;cholesterol;LDL_C;cholesterol;LDL_C;cholesterol;LDL_C;cholesterol;LDL_C;cholesterol;LDL_C;cholesterol;LDL_C;cholesterol;LDL_C;cholesterol;LDL_C;cholesterol;LDL_C;cholesterol;LDL_C;cholesterol;LDL_C;cholesterol;LDL_C;cholesterol;LDL_C;cholesterol;LDL_C;cholesterol;LDL_C;cholesterol;LDL;LDL_C;TC;LDL_C;cholesterol;LDL_C;cholesterol;LDL_C;cholesterol;LDL_C;cholesterol;LDL_C;cholesterol;LDL_C;cholesterol;LDL_C;cholesterol;LDL_C;cholesterol;LDL_C;cholesterol;LDL_C;cholesterol;LDL_C;cholesterol;LDL_C;cholesterol;LDL_C;cholesterol;LDL_C;cholesterol;LDL_C;cholesterol;LDL_C;cholesterol;LDL_C;cholesterol;LDL_C;cholesterol;LDL_C;cholesterol;LDL_C;cholesterol;LDL_C;cholesterol;LDL_C;cholesterol;LDL_C;cholesterol;LDL_C;cholesterol;LDL_C;cholesterol;LDL_C;cholesterol;LDL_C;cholesterol;LDL_C;cholesterol;LDL_C;cholesterol;LDL_C;cholesterol;LDL_C;cholesterol;LDL_C;cholesterol;LDL_C;cholesterol;LDL_C;cholesterol;LDL_C;cholesterol;LDL_C;cholesterol;LDL_C;cholesterol;LDL_C;cholesterol;LDL_C;cholesterol;LDL_C;cholesterol;LDL_C;cholesterol;LDL;LDL_C;TC;cholesterol;LDL_C;cholesterol;LDL_C;cholesterol;LDL_C;cholesterol;LDL_C;cholesterol;LDL_C;cholesterol;LDL_C;cholesterol;LDL_C;cholesterol;LDL_C;cholesterol;LDL_C;cholesterol;LDL_C;cholesterol;LDL_C;cholesterol;LDL_C;cholesterol;LDL_C;cholesterol;LDL_C;cholesterol;LDL_C;cholesterol;LDL_C;cholesterol;LDL_C;cholesterol;LDL_C;cholesterol;LDL_C;cholesterol;LDL_C;cholesterol;LDL_C;cholesterol;LDL_C;cholesterol;LDL_C;cholesterol;LDL_C;cholesterol;LDL_C;cholesterol;LDL_C;cholesterol;LDL_C;cholesterol;LDL_C;cholesterol;LDL_C;cholesterol;LDL_C;cholesterol;LDL_C;cholesterol;LDL;LDL_C;TC;cholesterol;LDL_C;cholesterol;LDL_C;cholesterol;LDL_C;cholesterol;LDL_C;cholesterol;LDL_C;cholesterol;LDL_C;cholesterol;LDL_C;cholesterol;LDL_C;cholesterol;LDL_C;cholesterol;LDL_C;cholesterol;LDL_C;cholesterol;LDL_C;cholesterol;LDL_C;cholesterol;LDL_C;cholesterol;LDL_C;cholesterol;LDL_C;cholesterol;LDL_C;cholesterol;LDL_C;cholesterol;LDL_C;cholesterol;LDL_C;cholesterol;LDL_C;cholesterol;LDL_C;cholesterol;LDL_C;cholesterol;LDL_C;cholesterol;LDL_C;cholesterol;LDL_C;cholesterol;LDL_C;LDL_C;cholesterol;LDL_C;cholesterol;LDL_C;cholesterol;LDL_C;cholesterol;LDL_C;cholesterol;LDL_C;cholesterol;LDL_C;cholesterol;LDL_C;cholesterol;LDL_C;cholesterol;LDL_C;cholesterol;LDL_C;cholesterol;LDL_C;cholesterol;LDL_C;cholesterol;LDL_C;cholesterol;LDL_C;cholesterol;LDL_C;cholesterol;LDL_C;cholesterol;LDL_C;cholesterol;LDL_C;cholesterol;LDL_C;cholesterol;LDL_C;cholesterol;LDL_C;cholesterol;LDL_C;cholesterol;LDL_C;cholesterol;LDL_C;cholesterol;LDL_C;cholesterol;LDL_C;cholesterol;LDL_C;cholesterol;LDL_C;cholesterol;LDL_C;cholesterol;LDL_C;cholesterol;LDL_C;cholesterol;LDL_C;LDL_C;cholesterol;LDL_C;cholesterol;LDL_C;cholesterol;LDL_C;cholesterol;LDL_C;cholesterol;LDL_C;cholesterol;LDL_C;cholesterol;LDL_C;cholesterol;LDL_C;cholesterol;LDL_C;cholesterol;LDL_C;cholesterol;LDL_C;cholesterol;LDL_C;cholesterol;LDL_C;cholesterol;LDL_C;cholesterol;LDL_C;cholesterol;LDL_C;cholesterol;LDL_C;cholesterol;LDL_C;cholesterol;LDL_C;cholesterol;LDL_C;cholesterol;LDL_C;cholesterol;LDL_C;cholesterol;LDL_C;cholesterol;LDL_C;cholesterol;LDL_C;cholesterol;LDL_C;cholesterol;LDL_C;cholesterol;LDL_C;cholesterol;LDL_C;cholesterol;LDL_C;cholesterol;LDL_C;cholesterol;LDL_C;cholesterol;LDL_C;cholesterol;LDL_C;cholesterol;LDL_C;cholesterol;LDL_C;cholesterol;LDL_C;cholesterol;LDL_C;cholesterol;LDL_C;cholesterol;LDL_C;cholesterol;LDL_C;cholesterol;LDL_C;cholesterol;LDL_C;cholesterol;LDL_C;cholesterol;LDL_C;cholesterol;LDL_C;cholesterol;LDL_C;cholesterol;LDL_C;cholesterol;LDL_C;cholesterol;LDL_C;cholesterol;LDL_C;cholesterol;LDL_C;cholesterol;LDL_C;cholesterol;LDL_C;cholesterol;LDL_C;cholesterol;LDL_C;cholesterol;LDL_C;cholesterol;LDL_C;cholesterol;LDL_C;cholesterol;LDL_C;cholesterol;LDL_C;cholesterol;LDL_C;cholesterol;LDL_C;cholesterol;LDL_C;cholesterol;LDL_C;cholesterol;LDL_C;cholesterol;LDL_C;cholesterol;LDL_C;cholesterol;LDL_C;LDL_C;cholesterol;LDL_C;cholesterol;LDL_C;cholesterol;LDL_C;cholesterol;LDL_C;LDL_C;cholesterol;LDL_C;cholesterol;LDL_C;cholesterol;LDL_C;cholesterol;LDL_C;cholesterol;LDL_C;cholesterol;LDL_C;cholesterol;LDL_C;cholesterol;LDL_C;cholesterol;LDL_C;cholesterol;LDL_C;cholesterol;LDL_C;cholesterol;LDL_C;cholesterol;LDL_C;cholesterol;LDL_C;cholesterol;LDL_C;cholesterol;LDL_C;cholesterol;LDL_C;cholesterol;LDL_C;cholesterol;LDL_C;LDL_C;cholesterol;LDL_C;cholesterol;LDL_C;cholesterol;LDL_C;cholesterol;LDL_C;cholesterol;LDL_C;cholesterol;LDL_C;cholesterol;LDL_C;cholesterol;LDL_C;cholesterol;LDL_C;cholesterol;LDL_C;cholesterol;LDL_C;cholesterol;LDL_C;cholesterol;LDL_C;cholesterol;LDL_C;cholesterol;LDL_C;cholesterol;LDL_C;cholesterol;LDL_C;cholesterol;LDL_C;cholesterol;LDL_C;cholesterol;LDL_C;cholesterol;LDL_C;cholesterol;LDL_C;cholesterol;LDL_C;cholesterol;LDL_C;cholesterol;LDL_C;cholesterol;LDL_C;cholesterol;LDL_C;cholesterol;LDL_C;cholesterol;LDL_C;cholesterol;LDL_C;cholesterol;LDL_C;cholesterol;LDL_C;cholesterol;LDL_C;cholesterol;LDL_C;cholesterol;LDL_C;LDL_C;cholesterol;LDL_C;cholesterol;LDL_C;cholesterol;LDL_C;cholesterol;LDL_C;cholesterol;LDL_C;cholesterol;LDL_C;cholesterol;LDL_C;cholesterol;LDL_C;cholesterol;LDL_C;cholesterol;LDL_C;cholesterol;LDL_C;cholesterol;LDL_C;cholesterol;LDL_C;cholesterol;LDL_C;cholesterol;LDL_C;cholesterol;LDL_C;cholesterol;LDL_C;cholesterol;LDL_C;cholesterol;LDL_C;cholesterol;LDL_C;cholesterol;LDL_C;cholesterol;LDL_C;cholesterol;LDL_C;cholesterol;LDL_C;cholesterol;LDL_C;cholesterol;LDL_C;cholesterol;LDL_C;cholesterol;LDL_C;cholesterol;LDL_C;cholesterol;LDL_C;cholesterol;LDL_C;cholesterol;LDL_C;cholesterol;LDL_C;cholesterol;LDL_C;cholesterol;LDL_C;cholesterol;LDL_C;cholesterol;LDL_C;cholesterol;LDL_C;cholesterol;LDL_C;cholesterol;LDL_C;cholesterol;LDL_C;cholesterol;LDL_C;cholesterol;LDL_C;cholesterol;LDL_C;cholesterol;LDL_C;cholesterol;LDL_C;cholesterol;LDL_C;cholesterol;LDL_C;cholesterol;LDL_C;cholesterol;LDL_C;cholesterol;LDL_C;cholesterol;LDL_C;cholesterol;LDL_C;cholesterol;LDL_C;cholesterol;LDL_C;cholesterol;LDL_C;cholesterol;LDL_C;cholesterol;LDL_C;cholesterol;LDL_C;cholesterol;LDL_C;cholesterol;LDL_C;cholesterol;LDL_C;cholesterol;LDL_C;cholesterol;LDL_C;cholesterol;LDL_C;cholesterol;LDL_C;cholesterol;LDL_C;cholesterol;LDL_C;cholesterol;LDL_C;cholesterol;LDL_C;cholesterol;LDL_C;cholesterol;LDL_C;cholesterol;LDL_C;cholesterol;LDL_C;cholesterol;LDL_C;cholesterol;LDL_C;cholesterol;LDL;LDL_C;TC;LDL_C;cholesterol;LDL_C;cholesterol;LDL_C;cholesterol;LDL_C;cholesterol;LDL_C;cholesterol;LDL_C;cholesterol;LDL_C;cholesterol;LDL_C;cholesterol;LDL_C;cholesterol;LDL_C;cholesterol;LDL_C;cholesterol;LDL_C;cholesterol;LDL_C;cholesterol;LDL_C;cholesterol;LDL_C;cholesterol;LDL_C;cholesterol;LDL_C;cholesterol;LDL_C;cholesterol;LDL_C;cholesterol;LDL_C;cholesterol;LDL;LDL_C;TC;cholesterol;LDL_C;cholesterol;LDL_C;cholesterol;LDL_C;cholesterol;LDL_C;cholesterol;LDL_C;cholesterol;LDL_C;cholesterol;LDL_C;cholesterol;LDL_C;cholesterol;LDL_C;cholesterol;LDL_C;cholesterol;LDL_C;cholesterol;LDL_C;cholesterol;LDL_C;cholesterol;LDL_C;cholesterol;LDL;LDL_C;TC;cholesterol;LDL_C;cholesterol;LDL_C;cholesterol;LDL_C;cholesterol;LDL_C;cholesterol;LDL_C;cholesterol;LDL_C;cholesterol;LDL_C;cholesterol;LDL_C;cholesterol;LDL_C;cholesterol;LDL_C;cholesterol;LDL_C;cholesterol;LDL_C;cholesterol;LDL_C;cholesterol;LDL_C;cholesterol;LDL_C;cholesterol;LDL_C;cholesterol;LDL_C;cholesterol;LDL_C;cholesterol;LDL_C;LDL_C;LDL_C;LDL_C;	UKBB;UKBB;UKBB;UKBB;UKBB;UKBB;UKBB;UKBB;UKBB;UKBB;UKBB;UKBB;UKBB;UKBB;UKBB;UKBB;UKBB;UKBB;UKBB;UKBB;UKBB;UKBB;UKBB;UKBB;UKBB;UKBB;UKBB;UKBB;UKBB;UKBB;UKBB;UKBB;UKBB;UKBB;UKBB;UKBB;UKBB;UKBB;UKBB;Willer_et_al_2013;UKBB;Willer_et_al_2013;UKBB;UKBB;UKBB;UKBB;UKBB;UKBB;UKBB;UKBB;UKBB;UKBB;UKBB;UKBB;UKBB;UKBB;UKBB;UKBB;UKBB;UKBB;UKBB;UKBB;UKBB;UKBB;UKBB;UKBB;UKBB;UKBB;UKBB;UKBB;UKBB;UKBB;UKBB;UKBB;UKBB;UKBB;UKBB;UKBB;UKBB;UKBB;UKBB;UKBB;UKBB;UKBB;UKBB;UKBB;UKBB;UKBB;UKBB;UKBB;UKBB;UKBB;UKBB;UKBB;UKBB;UKBB;UKBB;UKBB;UKBB;UKBB;UKBB;UKBB;UKBB;UKBB;UKBB;UKBB;UKBB;UKBB;UKBB;UKBB;UKBB;UKBB;UKBB;UKBB;UKBB;UKBB;UKBB;UKBB;UKBB;UKBB;UKBB;UKBB;UKBB;UKBB;Willer_et_al_2013;UKBB;Willer_et_al_2013;UKBB;UKBB;UKBB;UKBB;UKBB;UKBB;UKBB;UKBB;UKBB;UKBB;UKBB;UKBB;UKBB;UKBB;UKBB;UKBB;UKBB;UKBB;UKBB;UKBB;UKBB;UKBB;UKBB;UKBB;UKBB;UKBB;UKBB;UKBB;UKBB;UKBB;UKBB;UKBB;UKBB;UKBB;UKBB;UKBB;UKBB;UKBB;UKBB;UKBB;UKBB;UKBB;UKBB;UKBB;UKBB;UKBB;UKBB;UKBB;UKBB;UKBB;UKBB;UKBB;UKBB;UKBB;UKBB;UKBB;UKBB;UKBB;UKBB;UKBB;UKBB;UKBB;UKBB;Willer_et_al_2013;UKBB;Willer_et_al_2013;UKBB;UKBB;UKBB;UKBB;UKBB;UKBB;UKBB;UKBB;UKBB;UK	17:45794706	rs1808192	45734210;45734210;45794706;45419139;45419139;45794706;45419139;45794706;45805811;45805811;45805811;	chr17:45734210;chr17:45734210;rs1808192;rs11652957;rs11652957;rs1808192;rs11652957;rs1808192;rs62074057;rs62074057;rs62074057;	Total_cholesterol_levels;LDL_cholesterol;Apolipoprotein_B;Cholesterol;LDL_cholesterol;LDL_cholesterol;Apolipoprotein_B;Cholesterol;Apolipoprotein_B;LDL_cholesterol;Cholesterol;	Klarin_et_al.;Klarin_et_al.;Sinnott-Armstrong_et_al.;Sinnott-Armstrong_et_al.;Sinnott-Armstrong_et_al.;Sinnott-Armstrong_et_al.;Sinnott-Armstrong_et_al.;Sinnott-Armstrong_et_al.;Sinnott-Armstrong_et_al.;Sinnott-Armstrong_et_al.;Sinnott-Armstrong_et_al.;
17_9	17	44874795	46286452	S-HDL-PL_percent	45588112	17:45588112:A:G	rs7350906	a	g	0.5341	0.0291903	0.00391519	8.941e-14	13.05	33	0.5938	No	NPEPPS	NPEPPS	Nearest gene	46	EstC;FreeC;Gly;IDL-C;IDL-CE;IDL-FC;IDL-FC_percent;IDL-L;IDL-P;IDL-PL;LDL-C;L-LDL-C;L-LDL-CE;L-LDL-C_percent;L-LDL-FC;L-LDL-L;L-LDL-P;L-LDL-PL;L-LDL-PL_percent;M-LDL-C;M-LDL-CE;M-LDL-CE_percent;M-LDL-C_percent;M-LDL-FC;M-LDL-L;M-LDL-P;M-LDL-PL;M-LDL-PL_percent;M-VLDL-CE_percent;M-VLDL-TG_percent;Serum-C;S-HDL-CE_percent;S-HDL-C_percent;S-HDL-PL_percent;S-LDL-C;S-LDL-CE;S-LDL-CE_percent;S-LDL-C_percent;S-LDL-FC;S-LDL-L;S-LDL-P;S-LDL-PL_percent;SM;S-VLDL-CE_percent;S-VLDL-C_percent;S-VLDL-TG_percent;	1	region_17_9_locus_1	intergenic_variant	NA	NA	NA	NA	Height (Neale B 2017); Self-reported high cholesterol (Neale B 2017);	NA	NA	NA	17:45374795;17:45374795;17:45374980;17:45374980;17:45374994;17:45374994;17:45380002;17:45380002;17:45380399;17:45380399;17:45385012;17:45385012;17:45385526;17:45385526;17:45385640;17:45385640;17:45386157;17:45386157;17:45386540;17:45386540;17:45386797;17:45386797;17:45387261;17:45387261;17:45388586;17:45388586;17:45390472;17:45390472;17:45390562;17:45390562;17:45390873;17:45390873;17:45390951;17:45390951;17:45391015;17:45391015;17:45391650;17:45391650;17:45391804;17:45391804;17:45391804;17:45391804;17:45391819;17:45393407;17:45393407;17:45393607;17:45393607;17:45393665;17:45393665;17:45393739;17:45393739;17:45393984;17:45393984;17:45394441;17:45394441;17:45394752;17:45394752;17:45395144;17:45395144;17:45396087;17:45396087;17:45396622;17:45396622;17:45396865;17:45396865;17:45398085;17:45398085;17:45398377;17:45398377;17:45398758;17:45398758;17:45399264;17:45399264;17:45399855;17:45399855;17:45400463;17:45400463;17:45400908;17:45400908;17:45401711;17:45401711;17:45401757;17:45401757;17:45402208;17:45402208;17:45402397;17:45402397;17:45403057;17:45403057;17:45403228;17:45403228;17:45405144;17:45405144;17:45406345;17:45406345;17:45409386;17:45409386;17:45413958;17:45413958;17:45418111;17:45418111;17:45419061;17:45419061;17:45422628;17:45422628;17:45425115;17:45425115;17:45425144;17:45425144;17:45425604;17:45425604;17:45425780;17:45425780;17:45427301;17:45427301;17:45427420;17:45427420;17:45430534;17:45430534;17:45436883;17:45436883;17:45438886;17:45438886;17:45438952;17:45438952;17:45438952;17:45438952;17:45440269;17:45440269;17:45440385;17:45440385;17:45442049;17:45442049;17:45442363;17:45442363;17:45443494;17:45443494;17:45443664;17:45443664;17:45445229;17:45445229;17:45448108;17:45448108;17:45448615;17:45448615;17:45451894;17:45451894;17:45454570;17:45454570;17:45454883;17:45454883;17:45455473;17:45455473;17:45456093;17:45456093;17:45456100;17:45456100;17:45456928;17:45456928;17:45457102;17:45457102;17:45457136;17:45457136;17:45457715;17:45457715;17:45460189;17:45460189;17:45461383;17:45461383;17:45464967;17:45464967;17:45468296;17:45468296;17:45471083;17:45471083;17:45474523;17:45474523;17:45474832;17:45474832;17:45474997;17:45474997;17:45475835;17:45475835;17:45476149;17:45476149;17:45477573;17:45477573;17:45479099;17:45479099;17:45479446;17:45479446;17:45479446;17:45479446;17:45479706;17:45479706;17:45479733;17:45479733;17:45479917;17:45479917;17:45482857;17:45482857;17:45483229;17:45483229;17:45485982;17:45485982;17:45486003;17:45486003;17:45486651;17:45486651;17:45490611;17:45490611;17:45491979;17:45491979;17:45493826;17:45493826;17:45494014;17:45494014;17:45494645;17:45494645;17:45495270;17:45495270;17:45497439;17:45497439;17:45497548;17:45497548;17:45498226;17:45498226;17:45498386;17:45498386;17:45498498;17:45498498;17:45498937;17:45498937;17:45501967;17:45501967;17:45502096;17:45502096;17:45503257;17:45503257;17:45506682;17:45506682;17:45509496;17:45509496;17:45509765;17:45509765;17:45511388;17:45511388;17:45511691;17:45512483;17:45512483;17:45513049;17:45513049;17:45513089;17:45513089;17:45513292;17:45513292;17:45515167;17:45515167;17:45515678;17:45515678;17:45515864;17:45515864;17:45516667;17:45516667;17:45518959;17:45518959;17:45523858;17:45523858;17:45525905;17:45525905;17:45526638;17:45526638;17:45527574;17:45527574;17:45528177;17:45528177;17:45528884;17:45528884;17:45530203;17:45530203;17:45530208;17:45530208;17:45536269;17:45536269;17:45536875;17:45536875;17:45537395;17:45537395;17:45537607;17:45537607;17:45538440;17:45538440;17:45539117;17:45539117;17:45539621;17:45539621;17:45540743;17:45540743;17:45542879;17:45542879;17:45543919;17:45543919;17:45544107;17:45544107;17:45544381;17:45544381;17:45544856;17:45544856;17:45545378;17:45545378;17:45545919;17:45545919;17:45546551;17:45546841;17:45546841;17:45546893;17:45546893;17:45547078;17:45547078;17:45547132;17:45547132;17:45547185;17:45547185;17:45548500;17:45548500;17:45548958;17:45548958;17:45549055;17:45549055;17:45549511;17:45549511;17:45549618;17:45549618;17:45549741;17:45549741;17:45550662;17:45550662;17:45551361;17:45551361;17:45551402;17:45551402;17:45551953;17:45551953;17:45552140;17:45552140;17:45553267;17:45553267;17:45554571;17:45554571;17:45554786;17:45554786;17:45554894;17:45554894;17:45556440;17:45556440;17:45556638;17:45556638;17:45556945;17:45556945;17:45557025;17:45557025;17:45557594;17:45557594;17:45557784;17:45557784;17:45557863;17:45557863;17:45558090;17:45558090;17:45558529;17:45558529;17:45559459;17:45559459;17:45559659;17:45559659;17:45560564;17:45560564;17:45560737;17:45560737;17:45562744;17:45562744;17:45563416;17:45563416;17:45564997;17:45564997;17:45565093;17:45565093;17:45565385;17:45565385;17:45565592;17:45565592;17:45566910;17:45566910;17:45567593;17:45567593;17:45569815;17:45569815;17:45570623;17:45570623;17:45570624;17:45570624;17:45571676;17:45571676;17:45572817;17:45572817;17:45574361;17:45574361;17:45574410;17:45574410;17:45574931;17:45574931;17:45575050;17:45575050;17:45575206;17:45575206;17:45575354;17:45575354;17:45575932;17:45575932;17:45575934;17:45575934;17:45576936;17:45576936;17:45577469;17:45577469;17:45577914;17:45577914;17:45578019;17:45578019;17:45578435;17:45578435;17:45579398;17:45579398;17:45579555;17:45579555;17:45579816;17:45579816;17:45580138;17:45580138;17:45580786;17:45580786;17:45582136;17:45582136;17:45582395;17:45582395;17:45582952;17:45582952;17:45583375;17:45583375;17:45584962;17:45584962;17:45587665;17:45588112;17:45588112;17:45588703;17:45588703;17:45588864;17:45588864;17:45590257;17:45590257;17:45590420;17:45590722;17:45590722;17:45591166;17:45591166;17:45592169;17:45592169;17:45592266;17:45592266;17:45593661;17:45593661;17:45594590;17:45594590;17:45597098;17:45597098;17:45597726;17:45597726;17:45599591;17:45599591;17:45600013;17:45600013;17:45600306;17:45600306;17:45601493;17:45601493;17:45601675;17:45601675;17:45604028;17:45604028;17:45604290;17:45604290;17:45607563;17:45607563;17:45607572;17:45607572;17:45607717;17:45607717;17:45608326;17:45608326;17:45609730;17:45611704;17:45611704;17:45612906;17:45612906;17:45613021;17:45613021;17:45613995;17:45613995;17:45614070;17:45614070;17:45614763;17:45614763;17:45615568;17:45615568;17:45616332;17:45616332;17:45618812;17:45618812;17:45620679;17:45620679;17:45621261;17:45621261;17:45624913;17:45624913;17:45625956;17:45625956;17:45626002;17:45626002;17:45626395;17:45626395;17:45626961;17:45626961;17:45627693;17:45627693;17:45627760;17:45627760;17:45627997;17:45627997;17:45629406;17:45629406;17:45630497;17:45630497;17:45631410;17:45631410;17:45632713;17:45632713;17:45632955;17:45632955;17:45633485;17:45633485;17:45634013;17:45634013;17:45634034;17:45634034;17:45635239;17:45635239;17:45638267;17:45638267;17:45638760;17:45638760;17:45640151;17:45640151;17:45640405;17:45640405;17:45640770;17:45640770;17:45641528;17:45641528;17:45641743;17:45641743;17:45642191;17:45645947;17:45645947;17:45645956;17:45645956;17:45647067;17:45647067;17:45648446;17:45648446;17:45649408;17:45649408;17:45649694;17:45649694;17:45649844;17:45649844;17:45650196;17:45650196;17:45651056;17:45651056;17:45653291;17:45653291;17:45653364;17:45653364;17:45653569;17:45653569;17:45653921;17:45653921;17:45655582;17:45655582;17:45655887;17:45655887;17:45657843;17:45657843;17:45659161;17:45659161;17:45660887;17:45660887;17:45661289;17:45661289;17:45661586;17:45661586;17:45662383;17:45662383;17:45664861;17:45664861;17:45665177;17:45665177;17:45667550;17:45667550;17:45667822;17:45667822;17:45668509;17:45668509;17:45668760;17:45668760;17:45669428;17:45669428;17:45669524;17:45669524;17:45670312;17:45670312;17:45671506;17:45671506;17:45671778;17:45671778;17:45671869;17:45671869;17:45672200;17:45672200;17:45674533;17:45674533;17:45674687;17:45674687;17:45674998;17:45674998;17:45675781;17:45675781;17:45676526;17:45676526;17:45676760;17:45676760;17:45677192;17:45677192;17:45678408;17:45678408;17:45678579;17:45678579;17:45686016;17:45686016;17:45687767;17:45687767;17:45690351;17:45690351;17:45693497;17:45693497;17:45694980;17:45694980;17:45695242;17:45695242;17:45695832;17:45695832;17:45695914;17:45695914;17:45697549;17:45697549;17:45698175;17:45698175;17:45700384;17:45700384;17:45701027;17:45701027;17:45701731;17:45701731;17:45702099;17:45702099;17:45702280;17:45702280;17:45703264;17:45703264;17:45703433;17:45703433;17:45707211;17:45707211;17:45707871;17:45707871;17:45709286;17:45709286;17:45709349;17:45709349;17:45709375;17:45709375;17:45712218;17:45712218;17:45714655;17:45714655;17:45714671;17:45714671;17:45715430;17:45715430;17:45716124;17:45716124;17:45717091;17:45717091;17:45719816;17:45719816;17:45720627;17:45720627;17:45720849;17:45720849;17:45721653;17:45721653;17:45721795;17:45721795;17:45724996;17:45724996;17:45724996;17:45724996;17:45725552;17:45725931;17:45725931;17:45730899;17:45730899;17:45732605;17:45732605;17:45732774;17:45732774;17:45733625;17:45733625;17:45735706;17:45735706;17:45737275;17:45737275;17:45737701;17:45737701;17:45738861;17:45738861;17:45740805;17:45740805;17:45741016;17:45741016;17:45742233;17:45742233;17:45744652;17:45744652;17:45744993;17:45744993;17:45746386;17:45746386;17:45746457;17:45746457;17:45748897;17:45748897;17:45749172;17:45749172;17:45749383;17:45749383;17:45750596;17:45750596;17:45750596;17:45750596;17:45752310;17:45752310;17:45752738;17:45752738;17:45755810;17:45755810;17:45755954;17:45755954;17:45757598;17:45757598;17:45759767;17:45759767;17:45760958;17:45760958;17:45763005;17:45763005;17:45763073;17:45763073;17:45764692;17:45764692;17:45765249;17:45765249;17:45766771;17:45766771;17:45766846;17:45766846;17:45766920;17:45766920;17:45768836;17:45768836;17:45768836;17:45768836;17:45769236;17:45769236;17:45769551;17:45769551;17:45771015;17:45771015;17:45771037;17:45771037;17:45771816;17:45771816;17:45771873;17:45771873;17:45771933;17:45771933;17:45772447;17:45772447;17:45772932;17:45772932;17:45774072;17:45774072;17:45776330;17:45776330;17:45777630;17:45777630;17:45780359;17:45780359;17:45781264;17:45781264;17:45781599;17:45781599;17:45781799;17:45781799;17:45782170;17:45782170;17:45786452;17:45786452;17:45791123;17:45791123;17:45794706;17:45800177;17:45800299;	rs7220606;rs7220606;rs7224753;rs7224753;rs7221196;rs7221196;rs3760372;rs3760372;rs1969267;rs1969267;rs3809863;rs3809863;rs200038305;rs200038305;rs11655943;rs11655943;rs9674670;rs9674670;rs9303533;rs9303533;rs7214993;rs7214993;rs11354112;rs11354112;rs3809865;rs3809865;rs9916007;rs9916007;rs8068200;rs8068200;rs9894860;rs9894860;rs12600603;rs12600603;rs9893410;rs9893410;rs7209109;rs7209109;rs7225700;rs7225700;rs7225700;rs7225700;rs11319266;rs2317677;rs2317677;rs11658426;rs11658426;rs11650072;rs11650072;rs11079772;rs11079772;rs12600865;rs12600865;rs4968314;rs4968314;rs7218813;rs7218813;rs9899121;rs9899121;rs6504833;rs6504833;rs7221232;rs7221232;rs9303534;rs9303534;rs34589418;rs34589418;rs34881034;rs34881034;rs8075410;rs8075410;rs35435669;rs35435669;rs6504836;rs6504836;rs4968316;rs4968316;rs2271803;rs2271803;rs35983484;rs35983484;rs35161461;rs35161461;rs9912450;rs9912450;rs56303211;rs56303211;rs12948299;rs12948299;rs34654710;rs34654710;rs7221345;rs7221345;rs7216112;rs7216112;rs9905308;rs9905308;rs576709621;rs576709621;rs4968317;rs4968317;rs7221224;rs7221224;rs7214410;rs7214410;rs7206971;rs7206971;rs3851808;rs3851808;rs148992138;rs148992138;rs35016056;rs35016056;rs4060889;rs4060889;rs2136749;rs2136749;rs4968257;rs4968257;rs398030950;rs398030950;rs10538163;rs10538163;rs6504872;rs6504872;rs6504872;rs6504872;rs62076461;rs62076461;rs2317631;rs2317631;rs8079142;rs8079142;rs8075843;rs8075843;rs1912483;rs1912483;rs1912484;rs1912484;rs9889709;rs9889709;rs11655393;rs11655393;rs9915222;rs9915222;rs4968318;rs4968318;rs12453233;rs12453233;rs1912482;rs1912482;rs2292346;rs2292346;rs2136751;rs2136751;rs2136750;rs2136750;rs59649848;rs59649848;rs9807106;rs9807106;rs74311766;rs74311766;rs9890782;rs9890782;rs9913014;rs9913014;rs9894594;rs9894594;rs4968319;rs4968319;rs9905073;rs9905073;rs142944677;rs142944677;rs9897492;rs9897492;rs34442406;rs34442406;rs4968320;rs4968320;rs200130731;rs200130731;rs8081556;rs8081556;rs8074451;rs8074451;rs9895746;rs9895746;rs12452315;rs12452315;rs12452315;rs12452315;rs11079774;rs11079774;rs12452796;rs12452796;rs2175290;rs2175290;rs8075058;rs8075058;rs11651643;rs11651643;rs9894905;rs9894905;rs9895776;rs9895776;rs3736438;rs3736438;rs398079019;rs398079019;rs9900360;rs9900360;rs56952963;rs56952963;rs57427906;rs57427906;rs9915919;rs9915919;rs4114873;rs4114873;rs62076505;rs62076505;rs4968228;rs4968228;rs369648654;rs369648654;rs369409560;rs369409560;rs112812555;rs112812555;rs9911944;rs9911944;rs3826536;rs3826536;rs9908049;rs9908049;rs1912487;rs1912487;rs9893901;rs9893901;rs77454872;rs77454872;rs148794683;rs148794683;rs3871595;rs3871595;rs72829650;rs4338849;rs4338849;rs9899859;rs9899859;rs36124511;rs36124511;rs9900366;rs9900366;rs1912486;rs1912486;rs1912485;rs1912485;rs147608043;rs147608043;rs11079775;rs11079775;rs57948692;rs57948692;rs58512566;rs58512566;rs56017620;rs56017620;rs55667148;rs55667148;rs1221385;rs1221385;rs4968259;rs4968259;rs9913206;rs9913206;rs34537623;rs34537623;rs34730728;rs34730728;rs9892686;rs9892686;rs9904967;rs9904967;rs9914653;rs9914653;rs9908393;rs9908393;rs200818591;rs200818591;rs9895274;rs9895274;rs9903100;rs9903100;rs3883319;rs3883319;rs57225689;rs57225689;rs10685338;rs10685338;rs7208530;rs7208530;rs138688109;rs138688109;rs12451409;rs12451409;rs2085755;rs2085755;rs9892497;rs9892497;rs112728196;rs67688344;rs67688344;rs11079776;rs11079776;rs9912101;rs9912101;rs9912311;rs9912311;rs9905581;rs9905581;rs57380730;rs57380730;rs12449647;rs12449647;rs9900123;rs9900123;rs112941070;rs112941070;rs9895509;rs9895509;rs9907159;rs9907159;rs9902574;rs9902574;rs9908016;rs9908016;rs28507314;rs28507314;rs397721544;rs397721544;rs28458768;rs28458768;rs12944103;rs12944103;rs8079744;rs8079744;rs8076778;rs8076778;rs79837985;rs79837985;rs112438412;rs112438412;rs55742422;rs55742422;rs9912592;rs9912592;rs56356751;rs56356751;rs59231671;rs59231671;rs62076540;rs62076540;rs62076541;rs62076541;rs62076542;rs62076542;rs144848893;rs144848893;rs534648669;rs534648669;rs9904664;rs9904664;rs374222238;rs374222238;rs568304386;rs568304386;rs142627977;rs142627977;rs1704808;rs1704808;rs9892234;rs9892234;rs9894179;rs9894179;rs7211910;rs7211910;rs12601144;rs12601144;rs200355529;rs200355529;rs142960189;rs142960189;rs2610367;rs2610367;rs7210801;rs7210801;rs7226079;rs7226079;rs7405889;rs7405889;rs146217891;rs146217891;rs9897063;rs9897063;rs12103481;rs12103481;rs11651766;rs11651766;rs554368435;rs554368435;rs9901869;rs9901869;rs9903898;rs9903898;rs142601339;rs142601339;rs200908868;rs200908868;rs141516856;rs141516856;rs12103836;rs12103836;rs4794051;rs4794051;rs59061384;rs59061384;rs11869940;rs11869940;rs11650210;rs11650210;rs62076549;rs62076549;rs2644383;rs2644383;rs140734195;rs140734195;rs55864353;rs55864353;rs12602134;rs12602134;rs12051716;rs12051716;rs7221548;rs7221548;rs8074149;rs8074149;rs11310394;rs11310394;rs149200826;rs7350906;rs7350906;rs11870057;rs11870057;rs6504963;rs6504963;rs35159316;rs35159316;rs4793994;rs4794007;rs4794007;rs8065990;rs8065990;rs7222851;rs7222851;rs10048173;rs10048173;rs72829689;rs72829689;rs8067286;rs8067286;rs4794058;rs4794058;rs6504974;rs6504974;rs62073965;rs62073965;rs62073966;rs62073966;rs201678252;rs201678252;rs113714334;rs113714334;rs200949448;rs200949448;rs201513188;rs201513188;rs2611998;rs2611998;rs3874910;rs3874910;rs2935183;rs2935183;rs549295681;rs549295681;rs8077485;rs8077485;rs150542839;rs8079821;rs8079821;rs35794672;rs35794672;rs62073970;rs62073970;rs7219173;rs7219173;rs572115219;rs572115219;rs11869730;rs11869730;rs543559258;rs543559258;rs4497739;rs4497739;rs11870585;rs11870585;rs111609085;rs111609085;rs12451766;rs12451766;rs10432035;rs10432035;rs538733982;rs538733982;rs78551919;rs78551919;rs7209422;rs7209422;rs79443387;rs79443387;rs4794371;rs4794371;rs4794372;rs4794372;rs35634041;rs35634041;rs36043200;rs36043200;rs55687600;rs55687600;rs113155660;rs113155660;rs11301327;rs11301327;rs74951133;rs74951133;rs8065099;rs8065099;rs35806769;rs35806769;rs34609599;rs34609599;rs9989466;rs9989466;rs145346039;rs145346039;rs8070759;rs8070759;rs3065310;rs3065310;rs11868058;rs11868058;rs11079779;rs11079779;rs7210472;rs7210472;rs2644349;rs2644349;rs56861081;rs371266029;rs371266029;rs56969181;rs56969181;rs8082284;rs8082284;rs9635762;rs9635762;rs34187971;rs34187971;rs9635763;rs9635763;rs59690898;rs59690898;rs12603290;rs12603290;rs1138193;rs1138193;rs8077106;rs8077106;rs8072644;rs8072644;rs2644364;rs2644364;rs8081717;rs8081717;rs200579989;rs200579989;rs11079782;rs11079782;rs35919601;rs35919601;rs11656056;rs11656056;rs2125873;rs2125873;rs58468752;rs58468752;rs146874360;rs146874360;rs10445374;rs10445374;rs201496912;rs201496912;rs199538746;rs199538746;rs4092460;rs4092460;rs59183684;rs59183684;rs62074014;rs62074014;rs62074015;rs62074015;rs59875832;rs59875832;rs3865314;rs3865314;rs4793836;rs4793836;rs4793842;rs4793842;rs112592322;rs112592322;rs12937560;rs12937560;rs12936468;rs12936468;rs35139463;rs35139463;rs8072100;rs8072100;rs6505048;rs6505048;rs6505049;rs6505049;rs8078880;rs8078880;rs8075411;rs8075411;rs34538095;rs34538095;rs4793908;rs4793908;rs4793913;rs4793913;rs11079783;rs11079783;rs10163469;rs10163469;rs12943464;rs12943464;rs7222225;rs7222225;rs71303319;rs71303319;rs398030955;rs398030955;rs3760370;rs3760370;rs3760371;rs3760371;rs7207542;rs7207542;rs4793978;rs4793978;rs3065062;rs3065062;rs11295316;rs11295316;rs7223029;rs7223029;rs7214799;rs7214799;rs11079784;rs11079784;rs6505062;rs6505062;rs7220935;rs7220935;rs4289035;rs4289035;rs1962307;rs1962307;rs35523349;rs35523349;rs9897957;rs9897957;rs9891111;rs9891111;rs4375701;rs4375701;rs11656855;rs11656855;rs11656856;rs11656856;rs398030956;rs398030956;rs10853090;rs10853090;rs12150231;rs12150231;rs55633793;rs55633793;rs11444334;rs11444334;rs4794001;rs4794001;rs8065437;rs8065437;rs11650372;rs11650372;rs8065669;rs8065669;rs8065669;rs8065669;rs55934576;rs4794016;rs4794016;rs2317826;rs2317826;rs11870935;rs11870935;rs11871606;rs11871606;rs11343864;rs11343864;rs8078686;rs8078686;rs4264433;rs4264433;rs7219303;rs7219303;rs4580230;rs4580230;rs9905922;rs9905922;rs9905583;rs9905583;rs56226803;rs56226803;rs34200664;rs34200664;rs73315878;rs73315878;rs398100524;rs398100524;rs397950874;rs397950874;rs34622766;rs34622766;rs4399567;rs4399567;rs11316050;rs11316050;rs3809868;rs3809868;rs3809868;rs3809868;rs7213086;rs7213086;rs77142415;rs77142415;rs4239162;rs4239162;rs4239163;rs4239163;rs7210738;rs7210738;rs7223246;rs7223246;rs398079020;rs398079020;rs4794047;rs4794047;rs4794048;rs4794048;rs16942199;rs16942199;rs6503796;rs6503796;rs56325564;rs56325564;rs34784720;rs34784720;rs56131210;rs56131210;rs8070463;rs8070463;rs8070463;rs8070463;rs4794052;rs4794052;rs4794053;rs4794053;rs567322758;rs567322758;rs8075566;rs8075566;rs62074054;rs62074054;rs67919208;rs67919208;rs62074055;rs62074055;rs6503804;rs6503804;rs6503807;rs6503807;rs8078309;rs8078309;rs9913503;rs9913503;rs11868838;rs11868838;rs146023574;rs146023574;rs4267364;rs4267364;rs4439799;rs4439799;rs4561509;rs4561509;rs10667940;rs10667940;rs4794057;rs4794057;rs2013383;rs2013383;rs1808192;rs9893629;rs7219420;	cholesterol;LDL_C;cholesterol;LDL_C;cholesterol;LDL_C;cholesterol;LDL_C;cholesterol;LDL_C;cholesterol;LDL_C;cholesterol;LDL_C;cholesterol;LDL_C;cholesterol;LDL_C;cholesterol;LDL_C;cholesterol;LDL_C;cholesterol;LDL_C;cholesterol;LDL_C;cholesterol;LDL_C;cholesterol;LDL_C;cholesterol;LDL_C;cholesterol;LDL_C;cholesterol;LDL_C;cholesterol;LDL_C;cholesterol;LDL;LDL_C;TC;LDL_C;cholesterol;LDL_C;cholesterol;LDL_C;cholesterol;LDL_C;cholesterol;LDL_C;cholesterol;LDL_C;cholesterol;LDL_C;cholesterol;LDL_C;cholesterol;LDL_C;cholesterol;LDL_C;cholesterol;LDL_C;cholesterol;LDL_C;cholesterol;LDL_C;cholesterol;LDL_C;cholesterol;LDL_C;cholesterol;LDL_C;cholesterol;LDL_C;cholesterol;LDL_C;cholesterol;LDL_C;cholesterol;LDL_C;cholesterol;LDL_C;cholesterol;LDL_C;cholesterol;LDL_C;cholesterol;LDL_C;cholesterol;LDL_C;cholesterol;LDL_C;cholesterol;LDL_C;cholesterol;LDL_C;cholesterol;LDL_C;cholesterol;LDL_C;cholesterol;LDL_C;cholesterol;LDL_C;cholesterol;LDL_C;cholesterol;LDL_C;cholesterol;LDL_C;cholesterol;LDL_C;cholesterol;LDL_C;cholesterol;LDL_C;cholesterol;LDL_C;cholesterol;LDL_C;cholesterol;LDL_C;cholesterol;LDL;LDL_C;TC;cholesterol;LDL_C;cholesterol;LDL_C;cholesterol;LDL_C;cholesterol;LDL_C;cholesterol;LDL_C;cholesterol;LDL_C;cholesterol;LDL_C;cholesterol;LDL_C;cholesterol;LDL_C;cholesterol;LDL_C;cholesterol;LDL_C;cholesterol;LDL_C;cholesterol;LDL_C;cholesterol;LDL_C;cholesterol;LDL_C;cholesterol;LDL_C;cholesterol;LDL_C;cholesterol;LDL_C;cholesterol;LDL_C;cholesterol;LDL_C;cholesterol;LDL_C;cholesterol;LDL_C;cholesterol;LDL_C;cholesterol;LDL_C;cholesterol;LDL_C;cholesterol;LDL_C;cholesterol;LDL_C;cholesterol;LDL_C;cholesterol;LDL_C;cholesterol;LDL_C;cholesterol;LDL_C;cholesterol;LDL;LDL_C;TC;cholesterol;LDL_C;cholesterol;LDL_C;cholesterol;LDL_C;cholesterol;LDL_C;cholesterol;LDL_C;cholesterol;LDL_C;cholesterol;LDL_C;cholesterol;LDL_C;cholesterol;LDL_C;cholesterol;LDL_C;cholesterol;LDL_C;cholesterol;LDL_C;cholesterol;LDL_C;cholesterol;LDL_C;cholesterol;LDL_C;cholesterol;LDL_C;cholesterol;LDL_C;cholesterol;LDL_C;cholesterol;LDL_C;cholesterol;LDL_C;cholesterol;LDL_C;cholesterol;LDL_C;cholesterol;LDL_C;cholesterol;LDL_C;cholesterol;LDL_C;cholesterol;LDL_C;cholesterol;LDL_C;LDL_C;cholesterol;LDL_C;cholesterol;LDL_C;cholesterol;LDL_C;cholesterol;LDL_C;cholesterol;LDL_C;cholesterol;LDL_C;cholesterol;LDL_C;cholesterol;LDL_C;cholesterol;LDL_C;cholesterol;LDL_C;cholesterol;LDL_C;cholesterol;LDL_C;cholesterol;LDL_C;cholesterol;LDL_C;cholesterol;LDL_C;cholesterol;LDL_C;cholesterol;LDL_C;cholesterol;LDL_C;cholesterol;LDL_C;cholesterol;LDL_C;cholesterol;LDL_C;cholesterol;LDL_C;cholesterol;LDL_C;cholesterol;LDL_C;cholesterol;LDL_C;cholesterol;LDL_C;cholesterol;LDL_C;cholesterol;LDL_C;cholesterol;LDL_C;cholesterol;LDL_C;cholesterol;LDL_C;cholesterol;LDL_C;LDL_C;cholesterol;LDL_C;cholesterol;LDL_C;cholesterol;LDL_C;cholesterol;LDL_C;cholesterol;LDL_C;cholesterol;LDL_C;cholesterol;LDL_C;cholesterol;LDL_C;cholesterol;LDL_C;cholesterol;LDL_C;cholesterol;LDL_C;cholesterol;LDL_C;cholesterol;LDL_C;cholesterol;LDL_C;cholesterol;LDL_C;cholesterol;LDL_C;cholesterol;LDL_C;cholesterol;LDL_C;cholesterol;LDL_C;cholesterol;LDL_C;cholesterol;LDL_C;cholesterol;LDL_C;cholesterol;LDL_C;cholesterol;LDL_C;cholesterol;LDL_C;cholesterol;LDL_C;cholesterol;LDL_C;cholesterol;LDL_C;cholesterol;LDL_C;cholesterol;LDL_C;cholesterol;LDL_C;cholesterol;LDL_C;cholesterol;LDL_C;cholesterol;LDL_C;cholesterol;LDL_C;cholesterol;LDL_C;cholesterol;LDL_C;cholesterol;LDL_C;cholesterol;LDL_C;cholesterol;LDL_C;cholesterol;LDL_C;cholesterol;LDL_C;cholesterol;LDL_C;cholesterol;LDL_C;cholesterol;LDL_C;cholesterol;LDL_C;cholesterol;LDL_C;cholesterol;LDL_C;cholesterol;LDL_C;cholesterol;LDL_C;cholesterol;LDL_C;cholesterol;LDL_C;cholesterol;LDL_C;cholesterol;LDL_C;cholesterol;LDL_C;cholesterol;LDL_C;cholesterol;LDL_C;cholesterol;LDL_C;cholesterol;LDL_C;cholesterol;LDL_C;cholesterol;LDL_C;cholesterol;LDL_C;cholesterol;LDL_C;cholesterol;LDL_C;cholesterol;LDL_C;cholesterol;LDL_C;cholesterol;LDL_C;cholesterol;LDL_C;cholesterol;LDL_C;LDL_C;cholesterol;LDL_C;cholesterol;LDL_C;cholesterol;LDL_C;cholesterol;LDL_C;LDL_C;cholesterol;LDL_C;cholesterol;LDL_C;cholesterol;LDL_C;cholesterol;LDL_C;cholesterol;LDL_C;cholesterol;LDL_C;cholesterol;LDL_C;cholesterol;LDL_C;cholesterol;LDL_C;cholesterol;LDL_C;cholesterol;LDL_C;cholesterol;LDL_C;cholesterol;LDL_C;cholesterol;LDL_C;cholesterol;LDL_C;cholesterol;LDL_C;cholesterol;LDL_C;cholesterol;LDL_C;cholesterol;LDL_C;LDL_C;cholesterol;LDL_C;cholesterol;LDL_C;cholesterol;LDL_C;cholesterol;LDL_C;cholesterol;LDL_C;cholesterol;LDL_C;cholesterol;LDL_C;cholesterol;LDL_C;cholesterol;LDL_C;cholesterol;LDL_C;cholesterol;LDL_C;cholesterol;LDL_C;cholesterol;LDL_C;cholesterol;LDL_C;cholesterol;LDL_C;cholesterol;LDL_C;cholesterol;LDL_C;cholesterol;LDL_C;cholesterol;LDL_C;cholesterol;LDL_C;cholesterol;LDL_C;cholesterol;LDL_C;cholesterol;LDL_C;cholesterol;LDL_C;cholesterol;LDL_C;cholesterol;LDL_C;cholesterol;LDL_C;cholesterol;LDL_C;cholesterol;LDL_C;cholesterol;LDL_C;cholesterol;LDL_C;cholesterol;LDL_C;cholesterol;LDL_C;cholesterol;LDL_C;cholesterol;LDL_C;LDL_C;cholesterol;LDL_C;cholesterol;LDL_C;cholesterol;LDL_C;cholesterol;LDL_C;cholesterol;LDL_C;cholesterol;LDL_C;cholesterol;LDL_C;cholesterol;LDL_C;cholesterol;LDL_C;cholesterol;LDL_C;cholesterol;LDL_C;cholesterol;LDL_C;cholesterol;LDL_C;cholesterol;LDL_C;cholesterol;LDL_C;cholesterol;LDL_C;cholesterol;LDL_C;cholesterol;LDL_C;cholesterol;LDL_C;cholesterol;LDL_C;cholesterol;LDL_C;cholesterol;LDL_C;cholesterol;LDL_C;cholesterol;LDL_C;cholesterol;LDL_C;cholesterol;LDL_C;cholesterol;LDL_C;cholesterol;LDL_C;cholesterol;LDL_C;cholesterol;LDL_C;cholesterol;LDL_C;cholesterol;LDL_C;cholesterol;LDL_C;cholesterol;LDL_C;cholesterol;LDL_C;cholesterol;LDL_C;cholesterol;LDL_C;cholesterol;LDL_C;cholesterol;LDL_C;cholesterol;LDL_C;cholesterol;LDL_C;cholesterol;LDL_C;cholesterol;LDL_C;cholesterol;LDL_C;cholesterol;LDL_C;cholesterol;LDL_C;cholesterol;LDL_C;cholesterol;LDL_C;cholesterol;LDL_C;cholesterol;LDL_C;cholesterol;LDL_C;cholesterol;LDL_C;cholesterol;LDL_C;cholesterol;LDL_C;cholesterol;LDL_C;cholesterol;LDL_C;cholesterol;LDL_C;cholesterol;LDL_C;cholesterol;LDL_C;cholesterol;LDL_C;cholesterol;LDL_C;cholesterol;LDL_C;cholesterol;LDL_C;cholesterol;LDL_C;cholesterol;LDL_C;cholesterol;LDL_C;cholesterol;LDL_C;cholesterol;LDL_C;cholesterol;LDL_C;cholesterol;LDL_C;cholesterol;LDL_C;cholesterol;LDL_C;cholesterol;LDL_C;cholesterol;LDL_C;cholesterol;LDL_C;cholesterol;LDL_C;cholesterol;LDL;LDL_C;TC;LDL_C;cholesterol;LDL_C;cholesterol;LDL_C;cholesterol;LDL_C;cholesterol;LDL_C;cholesterol;LDL_C;cholesterol;LDL_C;cholesterol;LDL_C;cholesterol;LDL_C;cholesterol;LDL_C;cholesterol;LDL_C;cholesterol;LDL_C;cholesterol;LDL_C;cholesterol;LDL_C;cholesterol;LDL_C;cholesterol;LDL_C;cholesterol;LDL_C;cholesterol;LDL_C;cholesterol;LDL_C;cholesterol;LDL_C;cholesterol;LDL;LDL_C;TC;cholesterol;LDL_C;cholesterol;LDL_C;cholesterol;LDL_C;cholesterol;LDL_C;cholesterol;LDL_C;cholesterol;LDL_C;cholesterol;LDL_C;cholesterol;LDL_C;cholesterol;LDL_C;cholesterol;LDL_C;cholesterol;LDL_C;cholesterol;LDL_C;cholesterol;LDL_C;cholesterol;LDL_C;cholesterol;LDL;LDL_C;TC;cholesterol;LDL_C;cholesterol;LDL_C;cholesterol;LDL_C;cholesterol;LDL_C;cholesterol;LDL_C;cholesterol;LDL_C;cholesterol;LDL_C;cholesterol;LDL_C;cholesterol;LDL_C;cholesterol;LDL_C;cholesterol;LDL_C;cholesterol;LDL_C;cholesterol;LDL_C;cholesterol;LDL_C;cholesterol;LDL_C;cholesterol;LDL_C;cholesterol;LDL_C;cholesterol;LDL_C;cholesterol;LDL_C;LDL_C;LDL_C;LDL_C;	UKBB;UKBB;UKBB;UKBB;UKBB;UKBB;UKBB;UKBB;UKBB;UKBB;UKBB;UKBB;UKBB;UKBB;UKBB;UKBB;UKBB;UKBB;UKBB;UKBB;UKBB;UKBB;UKBB;UKBB;UKBB;UKBB;UKBB;UKBB;UKBB;UKBB;UKBB;UKBB;UKBB;UKBB;UKBB;UKBB;UKBB;UKBB;UKBB;Willer_et_al_2013;UKBB;Willer_et_al_2013;UKBB;UKBB;UKBB;UKBB;UKBB;UKBB;UKBB;UKBB;UKBB;UKBB;UKBB;UKBB;UKBB;UKBB;UKBB;UKBB;UKBB;UKBB;UKBB;UKBB;UKBB;UKBB;UKBB;UKBB;UKBB;UKBB;UKBB;UKBB;UKBB;UKBB;UKBB;UKBB;UKBB;UKBB;UKBB;UKBB;UKBB;UKBB;UKBB;UKBB;UKBB;UKBB;UKBB;UKBB;UKBB;UKBB;UKBB;UKBB;UKBB;UKBB;UKBB;UKBB;UKBB;UKBB;UKBB;UKBB;UKBB;UKBB;UKBB;UKBB;UKBB;UKBB;UKBB;UKBB;UKBB;UKBB;UKBB;UKBB;UKBB;UKBB;UKBB;UKBB;UKBB;UKBB;UKBB;UKBB;UKBB;UKBB;UKBB;UKBB;UKBB;UKBB;Willer_et_al_2013;UKBB;Willer_et_al_2013;UKBB;UKBB;UKBB;UKBB;UKBB;UKBB;UKBB;UKBB;UKBB;UKBB;UKBB;UKBB;UKBB;UKBB;UKBB;UKBB;UKBB;UKBB;UKBB;UKBB;UKBB;UKBB;UKBB;UKBB;UKBB;UKBB;UKBB;UKBB;UKBB;UKBB;UKBB;UKBB;UKBB;UKBB;UKBB;UKBB;UKBB;UKBB;UKBB;UKBB;UKBB;UKBB;UKBB;UKBB;UKBB;UKBB;UKBB;UKBB;UKBB;UKBB;UKBB;UKBB;UKBB;UKBB;UKBB;UKBB;UKBB;UKBB;UKBB;UKBB;UKBB;UKBB;UKBB;Willer_et_al_2013;UKBB;Willer_et_al_2013;UKBB;UKBB;UKBB;UKBB;UKBB;UKBB;UKBB;UKBB;UKBB;UK	17:45794706	rs1808192	45734210;45734210;45794706;45419139;45419139;45794706;45419139;45794706;45805811;45805811;45805811;	chr17:45734210;chr17:45734210;rs1808192;rs11652957;rs11652957;rs1808192;rs11652957;rs1808192;rs62074057;rs62074057;rs62074057;	Total_cholesterol_levels;LDL_cholesterol;Apolipoprotein_B;Cholesterol;LDL_cholesterol;LDL_cholesterol;Apolipoprotein_B;Cholesterol;Apolipoprotein_B;LDL_cholesterol;Cholesterol;	Klarin_et_al.;Klarin_et_al.;Sinnott-Armstrong_et_al.;Sinnott-Armstrong_et_al.;Sinnott-Armstrong_et_al.;Sinnott-Armstrong_et_al.;Sinnott-Armstrong_et_al.;Sinnott-Armstrong_et_al.;Sinnott-Armstrong_et_al.;Sinnott-Armstrong_et_al.;Sinnott-Armstrong_et_al.;
17_9	17	44874795	46286452	FreeC	45611704	17:45611704:C:T	rs8079821	t	c	0.464	0.0285502	0.00405717	1.965e-12	11.71	31	0.8754	No	NPEPPS	NPEPPS	Nearest gene	45	EstC;FreeC;Gly;IDL-C;IDL-CE;IDL-FC;IDL-FC_percent;IDL-L;IDL-P;IDL-PL;LDL-C;L-LDL-C;L-LDL-CE;L-LDL-C_percent;L-LDL-FC;L-LDL-L;L-LDL-P;L-LDL-PL;L-LDL-PL_percent;M-LDL-C;M-LDL-CE;M-LDL-CE_percent;M-LDL-C_percent;M-LDL-FC;M-LDL-L;M-LDL-P;M-LDL-PL;M-LDL-PL_percent;M-VLDL-TG_percent;Serum-C;S-HDL-CE_percent;S-HDL-C_percent;S-HDL-PL_percent;S-LDL-C;S-LDL-CE;S-LDL-CE_percent;S-LDL-C_percent;S-LDL-FC;S-LDL-L;S-LDL-P;S-LDL-PL_percent;SM;S-VLDL-CE_percent;S-VLDL-C_percent;S-VLDL-TG_percent;	1	region_17_9_locus_1	intron_variant	NA	NA	NA	NA	Height (Neale B 2017); Self-reported high cholesterol (Neale B 2017);	NA	NA	NA	17:45374795;17:45374795;17:45374980;17:45374980;17:45374994;17:45374994;17:45380002;17:45380002;17:45380399;17:45380399;17:45385012;17:45385012;17:45385526;17:45385526;17:45385640;17:45385640;17:45386157;17:45386157;17:45386540;17:45386540;17:45386797;17:45386797;17:45387261;17:45387261;17:45388586;17:45388586;17:45390472;17:45390472;17:45390562;17:45390562;17:45390873;17:45390873;17:45390951;17:45390951;17:45391015;17:45391015;17:45391650;17:45391650;17:45391804;17:45391804;17:45391804;17:45391804;17:45391819;17:45393407;17:45393407;17:45393607;17:45393607;17:45393665;17:45393665;17:45393739;17:45393739;17:45393984;17:45393984;17:45394441;17:45394441;17:45394752;17:45394752;17:45395144;17:45395144;17:45396087;17:45396087;17:45396622;17:45396622;17:45396865;17:45396865;17:45398085;17:45398085;17:45398377;17:45398377;17:45398758;17:45398758;17:45399264;17:45399264;17:45399855;17:45399855;17:45400463;17:45400463;17:45400908;17:45400908;17:45401711;17:45401711;17:45401757;17:45401757;17:45402208;17:45402208;17:45402397;17:45402397;17:45403057;17:45403057;17:45403228;17:45403228;17:45405144;17:45405144;17:45406345;17:45406345;17:45409386;17:45409386;17:45413958;17:45413958;17:45418111;17:45418111;17:45419061;17:45419061;17:45422628;17:45422628;17:45425115;17:45425115;17:45425144;17:45425144;17:45425604;17:45425604;17:45425780;17:45425780;17:45427301;17:45427301;17:45427420;17:45427420;17:45430534;17:45430534;17:45436883;17:45436883;17:45438886;17:45438886;17:45438952;17:45438952;17:45438952;17:45438952;17:45440269;17:45440269;17:45440385;17:45440385;17:45442049;17:45442049;17:45442363;17:45442363;17:45443494;17:45443494;17:45443664;17:45443664;17:45445229;17:45445229;17:45448108;17:45448108;17:45448615;17:45448615;17:45451894;17:45451894;17:45454570;17:45454570;17:45454883;17:45454883;17:45455473;17:45455473;17:45456093;17:45456093;17:45456100;17:45456100;17:45456928;17:45456928;17:45457102;17:45457102;17:45457136;17:45457136;17:45457715;17:45457715;17:45460189;17:45460189;17:45461383;17:45461383;17:45464967;17:45464967;17:45468296;17:45468296;17:45471083;17:45471083;17:45474523;17:45474523;17:45474832;17:45474832;17:45474997;17:45474997;17:45475835;17:45475835;17:45476149;17:45476149;17:45477573;17:45477573;17:45479099;17:45479099;17:45479446;17:45479446;17:45479446;17:45479446;17:45479706;17:45479706;17:45479733;17:45479733;17:45479917;17:45479917;17:45482857;17:45482857;17:45483229;17:45483229;17:45485982;17:45485982;17:45486003;17:45486003;17:45486651;17:45486651;17:45490611;17:45490611;17:45491979;17:45491979;17:45493826;17:45493826;17:45494014;17:45494014;17:45494645;17:45494645;17:45495270;17:45495270;17:45497439;17:45497439;17:45497548;17:45497548;17:45498226;17:45498226;17:45498386;17:45498386;17:45498498;17:45498498;17:45498937;17:45498937;17:45501967;17:45501967;17:45502096;17:45502096;17:45503257;17:45503257;17:45506682;17:45506682;17:45509496;17:45509496;17:45509765;17:45509765;17:45511388;17:45511388;17:45511691;17:45512483;17:45512483;17:45513049;17:45513049;17:45513089;17:45513089;17:45513292;17:45513292;17:45515167;17:45515167;17:45515678;17:45515678;17:45515864;17:45515864;17:45516667;17:45516667;17:45518959;17:45518959;17:45523858;17:45523858;17:45525905;17:45525905;17:45526638;17:45526638;17:45527574;17:45527574;17:45528177;17:45528177;17:45528884;17:45528884;17:45530203;17:45530203;17:45530208;17:45530208;17:45536269;17:45536269;17:45536875;17:45536875;17:45537395;17:45537395;17:45537607;17:45537607;17:45538440;17:45538440;17:45539117;17:45539117;17:45539621;17:45539621;17:45540743;17:45540743;17:45542879;17:45542879;17:45543919;17:45543919;17:45544107;17:45544107;17:45544381;17:45544381;17:45544856;17:45544856;17:45545378;17:45545378;17:45545919;17:45545919;17:45546551;17:45546841;17:45546841;17:45546893;17:45546893;17:45547078;17:45547078;17:45547132;17:45547132;17:45547185;17:45547185;17:45548500;17:45548500;17:45548958;17:45548958;17:45549055;17:45549055;17:45549511;17:45549511;17:45549618;17:45549618;17:45549741;17:45549741;17:45550662;17:45550662;17:45551361;17:45551361;17:45551402;17:45551402;17:45551953;17:45551953;17:45552140;17:45552140;17:45553267;17:45553267;17:45554571;17:45554571;17:45554786;17:45554786;17:45554894;17:45554894;17:45556440;17:45556440;17:45556638;17:45556638;17:45556945;17:45556945;17:45557025;17:45557025;17:45557594;17:45557594;17:45557784;17:45557784;17:45557863;17:45557863;17:45558090;17:45558090;17:45558529;17:45558529;17:45559459;17:45559459;17:45559659;17:45559659;17:45560564;17:45560564;17:45560737;17:45560737;17:45562744;17:45562744;17:45563416;17:45563416;17:45564997;17:45564997;17:45565093;17:45565093;17:45565385;17:45565385;17:45565592;17:45565592;17:45566910;17:45566910;17:45567593;17:45567593;17:45569815;17:45569815;17:45570623;17:45570623;17:45570624;17:45570624;17:45571676;17:45571676;17:45572817;17:45572817;17:45574361;17:45574361;17:45574410;17:45574410;17:45574931;17:45574931;17:45575050;17:45575050;17:45575206;17:45575206;17:45575354;17:45575354;17:45575932;17:45575932;17:45575934;17:45575934;17:45576936;17:45576936;17:45577469;17:45577469;17:45577914;17:45577914;17:45578019;17:45578019;17:45578435;17:45578435;17:45579398;17:45579398;17:45579555;17:45579555;17:45579816;17:45579816;17:45580138;17:45580138;17:45580786;17:45580786;17:45582136;17:45582136;17:45582395;17:45582395;17:45582952;17:45582952;17:45583375;17:45583375;17:45584962;17:45584962;17:45587665;17:45588112;17:45588112;17:45588703;17:45588703;17:45588864;17:45588864;17:45590257;17:45590257;17:45590420;17:45590722;17:45590722;17:45591166;17:45591166;17:45592169;17:45592169;17:45592266;17:45592266;17:45593661;17:45593661;17:45594590;17:45594590;17:45597098;17:45597098;17:45597726;17:45597726;17:45599591;17:45599591;17:45600013;17:45600013;17:45600306;17:45600306;17:45601493;17:45601493;17:45601675;17:45601675;17:45604028;17:45604028;17:45604290;17:45604290;17:45607563;17:45607563;17:45607572;17:45607572;17:45607717;17:45607717;17:45608326;17:45608326;17:45609730;17:45611704;17:45611704;17:45612906;17:45612906;17:45613021;17:45613021;17:45613995;17:45613995;17:45614070;17:45614070;17:45614763;17:45614763;17:45615568;17:45615568;17:45616332;17:45616332;17:45618812;17:45618812;17:45620679;17:45620679;17:45621261;17:45621261;17:45624913;17:45624913;17:45625956;17:45625956;17:45626002;17:45626002;17:45626395;17:45626395;17:45626961;17:45626961;17:45627693;17:45627693;17:45627760;17:45627760;17:45627997;17:45627997;17:45629406;17:45629406;17:45630497;17:45630497;17:45631410;17:45631410;17:45632713;17:45632713;17:45632955;17:45632955;17:45633485;17:45633485;17:45634013;17:45634013;17:45634034;17:45634034;17:45635239;17:45635239;17:45638267;17:45638267;17:45638760;17:45638760;17:45640151;17:45640151;17:45640405;17:45640405;17:45640770;17:45640770;17:45641528;17:45641528;17:45641743;17:45641743;17:45642191;17:45645947;17:45645947;17:45645956;17:45645956;17:45647067;17:45647067;17:45648446;17:45648446;17:45649408;17:45649408;17:45649694;17:45649694;17:45649844;17:45649844;17:45650196;17:45650196;17:45651056;17:45651056;17:45653291;17:45653291;17:45653364;17:45653364;17:45653569;17:45653569;17:45653921;17:45653921;17:45655582;17:45655582;17:45655887;17:45655887;17:45657843;17:45657843;17:45659161;17:45659161;17:45660887;17:45660887;17:45661289;17:45661289;17:45661586;17:45661586;17:45662383;17:45662383;17:45664861;17:45664861;17:45665177;17:45665177;17:45667550;17:45667550;17:45667822;17:45667822;17:45668509;17:45668509;17:45668760;17:45668760;17:45669428;17:45669428;17:45669524;17:45669524;17:45670312;17:45670312;17:45671506;17:45671506;17:45671778;17:45671778;17:45671869;17:45671869;17:45672200;17:45672200;17:45674533;17:45674533;17:45674687;17:45674687;17:45674998;17:45674998;17:45675781;17:45675781;17:45676526;17:45676526;17:45676760;17:45676760;17:45677192;17:45677192;17:45678408;17:45678408;17:45678579;17:45678579;17:45686016;17:45686016;17:45687767;17:45687767;17:45690351;17:45690351;17:45693497;17:45693497;17:45694980;17:45694980;17:45695242;17:45695242;17:45695832;17:45695832;17:45695914;17:45695914;17:45697549;17:45697549;17:45698175;17:45698175;17:45700384;17:45700384;17:45701027;17:45701027;17:45701731;17:45701731;17:45702099;17:45702099;17:45702280;17:45702280;17:45703264;17:45703264;17:45703433;17:45703433;17:45707211;17:45707211;17:45707871;17:45707871;17:45709286;17:45709286;17:45709349;17:45709349;17:45709375;17:45709375;17:45712218;17:45712218;17:45714655;17:45714655;17:45714671;17:45714671;17:45715430;17:45715430;17:45716124;17:45716124;17:45717091;17:45717091;17:45719816;17:45719816;17:45720627;17:45720627;17:45720849;17:45720849;17:45721653;17:45721653;17:45721795;17:45721795;17:45724996;17:45724996;17:45724996;17:45724996;17:45725552;17:45725931;17:45725931;17:45730899;17:45730899;17:45732605;17:45732605;17:45732774;17:45732774;17:45733625;17:45733625;17:45735706;17:45735706;17:45737275;17:45737275;17:45737701;17:45737701;17:45738861;17:45738861;17:45740805;17:45740805;17:45741016;17:45741016;17:45742233;17:45742233;17:45744652;17:45744652;17:45744993;17:45744993;17:45746386;17:45746386;17:45746457;17:45746457;17:45748897;17:45748897;17:45749172;17:45749172;17:45749383;17:45749383;17:45750596;17:45750596;17:45750596;17:45750596;17:45752310;17:45752310;17:45752738;17:45752738;17:45755810;17:45755810;17:45755954;17:45755954;17:45757598;17:45757598;17:45759767;17:45759767;17:45760958;17:45760958;17:45763005;17:45763005;17:45763073;17:45763073;17:45764692;17:45764692;17:45765249;17:45765249;17:45766771;17:45766771;17:45766846;17:45766846;17:45766920;17:45766920;17:45768836;17:45768836;17:45768836;17:45768836;17:45769236;17:45769236;17:45769551;17:45769551;17:45771015;17:45771015;17:45771037;17:45771037;17:45771816;17:45771816;17:45771873;17:45771873;17:45771933;17:45771933;17:45772447;17:45772447;17:45772932;17:45772932;17:45774072;17:45774072;17:45776330;17:45776330;17:45777630;17:45777630;17:45780359;17:45780359;17:45781264;17:45781264;17:45781599;17:45781599;17:45781799;17:45781799;17:45782170;17:45782170;17:45786452;17:45786452;17:45791123;17:45791123;17:45794706;17:45800177;17:45800299;	rs7220606;rs7220606;rs7224753;rs7224753;rs7221196;rs7221196;rs3760372;rs3760372;rs1969267;rs1969267;rs3809863;rs3809863;rs200038305;rs200038305;rs11655943;rs11655943;rs9674670;rs9674670;rs9303533;rs9303533;rs7214993;rs7214993;rs11354112;rs11354112;rs3809865;rs3809865;rs9916007;rs9916007;rs8068200;rs8068200;rs9894860;rs9894860;rs12600603;rs12600603;rs9893410;rs9893410;rs7209109;rs7209109;rs7225700;rs7225700;rs7225700;rs7225700;rs11319266;rs2317677;rs2317677;rs11658426;rs11658426;rs11650072;rs11650072;rs11079772;rs11079772;rs12600865;rs12600865;rs4968314;rs4968314;rs7218813;rs7218813;rs9899121;rs9899121;rs6504833;rs6504833;rs7221232;rs7221232;rs9303534;rs9303534;rs34589418;rs34589418;rs34881034;rs34881034;rs8075410;rs8075410;rs35435669;rs35435669;rs6504836;rs6504836;rs4968316;rs4968316;rs2271803;rs2271803;rs35983484;rs35983484;rs35161461;rs35161461;rs9912450;rs9912450;rs56303211;rs56303211;rs12948299;rs12948299;rs34654710;rs34654710;rs7221345;rs7221345;rs7216112;rs7216112;rs9905308;rs9905308;rs576709621;rs576709621;rs4968317;rs4968317;rs7221224;rs7221224;rs7214410;rs7214410;rs7206971;rs7206971;rs3851808;rs3851808;rs148992138;rs148992138;rs35016056;rs35016056;rs4060889;rs4060889;rs2136749;rs2136749;rs4968257;rs4968257;rs398030950;rs398030950;rs10538163;rs10538163;rs6504872;rs6504872;rs6504872;rs6504872;rs62076461;rs62076461;rs2317631;rs2317631;rs8079142;rs8079142;rs8075843;rs8075843;rs1912483;rs1912483;rs1912484;rs1912484;rs9889709;rs9889709;rs11655393;rs11655393;rs9915222;rs9915222;rs4968318;rs4968318;rs12453233;rs12453233;rs1912482;rs1912482;rs2292346;rs2292346;rs2136751;rs2136751;rs2136750;rs2136750;rs59649848;rs59649848;rs9807106;rs9807106;rs74311766;rs74311766;rs9890782;rs9890782;rs9913014;rs9913014;rs9894594;rs9894594;rs4968319;rs4968319;rs9905073;rs9905073;rs142944677;rs142944677;rs9897492;rs9897492;rs34442406;rs34442406;rs4968320;rs4968320;rs200130731;rs200130731;rs8081556;rs8081556;rs8074451;rs8074451;rs9895746;rs9895746;rs12452315;rs12452315;rs12452315;rs12452315;rs11079774;rs11079774;rs12452796;rs12452796;rs2175290;rs2175290;rs8075058;rs8075058;rs11651643;rs11651643;rs9894905;rs9894905;rs9895776;rs9895776;rs3736438;rs3736438;rs398079019;rs398079019;rs9900360;rs9900360;rs56952963;rs56952963;rs57427906;rs57427906;rs9915919;rs9915919;rs4114873;rs4114873;rs62076505;rs62076505;rs4968228;rs4968228;rs369648654;rs369648654;rs369409560;rs369409560;rs112812555;rs112812555;rs9911944;rs9911944;rs3826536;rs3826536;rs9908049;rs9908049;rs1912487;rs1912487;rs9893901;rs9893901;rs77454872;rs77454872;rs148794683;rs148794683;rs3871595;rs3871595;rs72829650;rs4338849;rs4338849;rs9899859;rs9899859;rs36124511;rs36124511;rs9900366;rs9900366;rs1912486;rs1912486;rs1912485;rs1912485;rs147608043;rs147608043;rs11079775;rs11079775;rs57948692;rs57948692;rs58512566;rs58512566;rs56017620;rs56017620;rs55667148;rs55667148;rs1221385;rs1221385;rs4968259;rs4968259;rs9913206;rs9913206;rs34537623;rs34537623;rs34730728;rs34730728;rs9892686;rs9892686;rs9904967;rs9904967;rs9914653;rs9914653;rs9908393;rs9908393;rs200818591;rs200818591;rs9895274;rs9895274;rs9903100;rs9903100;rs3883319;rs3883319;rs57225689;rs57225689;rs10685338;rs10685338;rs7208530;rs7208530;rs138688109;rs138688109;rs12451409;rs12451409;rs2085755;rs2085755;rs9892497;rs9892497;rs112728196;rs67688344;rs67688344;rs11079776;rs11079776;rs9912101;rs9912101;rs9912311;rs9912311;rs9905581;rs9905581;rs57380730;rs57380730;rs12449647;rs12449647;rs9900123;rs9900123;rs112941070;rs112941070;rs9895509;rs9895509;rs9907159;rs9907159;rs9902574;rs9902574;rs9908016;rs9908016;rs28507314;rs28507314;rs397721544;rs397721544;rs28458768;rs28458768;rs12944103;rs12944103;rs8079744;rs8079744;rs8076778;rs8076778;rs79837985;rs79837985;rs112438412;rs112438412;rs55742422;rs55742422;rs9912592;rs9912592;rs56356751;rs56356751;rs59231671;rs59231671;rs62076540;rs62076540;rs62076541;rs62076541;rs62076542;rs62076542;rs144848893;rs144848893;rs534648669;rs534648669;rs9904664;rs9904664;rs374222238;rs374222238;rs568304386;rs568304386;rs142627977;rs142627977;rs1704808;rs1704808;rs9892234;rs9892234;rs9894179;rs9894179;rs7211910;rs7211910;rs12601144;rs12601144;rs200355529;rs200355529;rs142960189;rs142960189;rs2610367;rs2610367;rs7210801;rs7210801;rs7226079;rs7226079;rs7405889;rs7405889;rs146217891;rs146217891;rs9897063;rs9897063;rs12103481;rs12103481;rs11651766;rs11651766;rs554368435;rs554368435;rs9901869;rs9901869;rs9903898;rs9903898;rs142601339;rs142601339;rs200908868;rs200908868;rs141516856;rs141516856;rs12103836;rs12103836;rs4794051;rs4794051;rs59061384;rs59061384;rs11869940;rs11869940;rs11650210;rs11650210;rs62076549;rs62076549;rs2644383;rs2644383;rs140734195;rs140734195;rs55864353;rs55864353;rs12602134;rs12602134;rs12051716;rs12051716;rs7221548;rs7221548;rs8074149;rs8074149;rs11310394;rs11310394;rs149200826;rs7350906;rs7350906;rs11870057;rs11870057;rs6504963;rs6504963;rs35159316;rs35159316;rs4793994;rs4794007;rs4794007;rs8065990;rs8065990;rs7222851;rs7222851;rs10048173;rs10048173;rs72829689;rs72829689;rs8067286;rs8067286;rs4794058;rs4794058;rs6504974;rs6504974;rs62073965;rs62073965;rs62073966;rs62073966;rs201678252;rs201678252;rs113714334;rs113714334;rs200949448;rs200949448;rs201513188;rs201513188;rs2611998;rs2611998;rs3874910;rs3874910;rs2935183;rs2935183;rs549295681;rs549295681;rs8077485;rs8077485;rs150542839;rs8079821;rs8079821;rs35794672;rs35794672;rs62073970;rs62073970;rs7219173;rs7219173;rs572115219;rs572115219;rs11869730;rs11869730;rs543559258;rs543559258;rs4497739;rs4497739;rs11870585;rs11870585;rs111609085;rs111609085;rs12451766;rs12451766;rs10432035;rs10432035;rs538733982;rs538733982;rs78551919;rs78551919;rs7209422;rs7209422;rs79443387;rs79443387;rs4794371;rs4794371;rs4794372;rs4794372;rs35634041;rs35634041;rs36043200;rs36043200;rs55687600;rs55687600;rs113155660;rs113155660;rs11301327;rs11301327;rs74951133;rs74951133;rs8065099;rs8065099;rs35806769;rs35806769;rs34609599;rs34609599;rs9989466;rs9989466;rs145346039;rs145346039;rs8070759;rs8070759;rs3065310;rs3065310;rs11868058;rs11868058;rs11079779;rs11079779;rs7210472;rs7210472;rs2644349;rs2644349;rs56861081;rs371266029;rs371266029;rs56969181;rs56969181;rs8082284;rs8082284;rs9635762;rs9635762;rs34187971;rs34187971;rs9635763;rs9635763;rs59690898;rs59690898;rs12603290;rs12603290;rs1138193;rs1138193;rs8077106;rs8077106;rs8072644;rs8072644;rs2644364;rs2644364;rs8081717;rs8081717;rs200579989;rs200579989;rs11079782;rs11079782;rs35919601;rs35919601;rs11656056;rs11656056;rs2125873;rs2125873;rs58468752;rs58468752;rs146874360;rs146874360;rs10445374;rs10445374;rs201496912;rs201496912;rs199538746;rs199538746;rs4092460;rs4092460;rs59183684;rs59183684;rs62074014;rs62074014;rs62074015;rs62074015;rs59875832;rs59875832;rs3865314;rs3865314;rs4793836;rs4793836;rs4793842;rs4793842;rs112592322;rs112592322;rs12937560;rs12937560;rs12936468;rs12936468;rs35139463;rs35139463;rs8072100;rs8072100;rs6505048;rs6505048;rs6505049;rs6505049;rs8078880;rs8078880;rs8075411;rs8075411;rs34538095;rs34538095;rs4793908;rs4793908;rs4793913;rs4793913;rs11079783;rs11079783;rs10163469;rs10163469;rs12943464;rs12943464;rs7222225;rs7222225;rs71303319;rs71303319;rs398030955;rs398030955;rs3760370;rs3760370;rs3760371;rs3760371;rs7207542;rs7207542;rs4793978;rs4793978;rs3065062;rs3065062;rs11295316;rs11295316;rs7223029;rs7223029;rs7214799;rs7214799;rs11079784;rs11079784;rs6505062;rs6505062;rs7220935;rs7220935;rs4289035;rs4289035;rs1962307;rs1962307;rs35523349;rs35523349;rs9897957;rs9897957;rs9891111;rs9891111;rs4375701;rs4375701;rs11656855;rs11656855;rs11656856;rs11656856;rs398030956;rs398030956;rs10853090;rs10853090;rs12150231;rs12150231;rs55633793;rs55633793;rs11444334;rs11444334;rs4794001;rs4794001;rs8065437;rs8065437;rs11650372;rs11650372;rs8065669;rs8065669;rs8065669;rs8065669;rs55934576;rs4794016;rs4794016;rs2317826;rs2317826;rs11870935;rs11870935;rs11871606;rs11871606;rs11343864;rs11343864;rs8078686;rs8078686;rs4264433;rs4264433;rs7219303;rs7219303;rs4580230;rs4580230;rs9905922;rs9905922;rs9905583;rs9905583;rs56226803;rs56226803;rs34200664;rs34200664;rs73315878;rs73315878;rs398100524;rs398100524;rs397950874;rs397950874;rs34622766;rs34622766;rs4399567;rs4399567;rs11316050;rs11316050;rs3809868;rs3809868;rs3809868;rs3809868;rs7213086;rs7213086;rs77142415;rs77142415;rs4239162;rs4239162;rs4239163;rs4239163;rs7210738;rs7210738;rs7223246;rs7223246;rs398079020;rs398079020;rs4794047;rs4794047;rs4794048;rs4794048;rs16942199;rs16942199;rs6503796;rs6503796;rs56325564;rs56325564;rs34784720;rs34784720;rs56131210;rs56131210;rs8070463;rs8070463;rs8070463;rs8070463;rs4794052;rs4794052;rs4794053;rs4794053;rs567322758;rs567322758;rs8075566;rs8075566;rs62074054;rs62074054;rs67919208;rs67919208;rs62074055;rs62074055;rs6503804;rs6503804;rs6503807;rs6503807;rs8078309;rs8078309;rs9913503;rs9913503;rs11868838;rs11868838;rs146023574;rs146023574;rs4267364;rs4267364;rs4439799;rs4439799;rs4561509;rs4561509;rs10667940;rs10667940;rs4794057;rs4794057;rs2013383;rs2013383;rs1808192;rs9893629;rs7219420;	cholesterol;LDL_C;cholesterol;LDL_C;cholesterol;LDL_C;cholesterol;LDL_C;cholesterol;LDL_C;cholesterol;LDL_C;cholesterol;LDL_C;cholesterol;LDL_C;cholesterol;LDL_C;cholesterol;LDL_C;cholesterol;LDL_C;cholesterol;LDL_C;cholesterol;LDL_C;cholesterol;LDL_C;cholesterol;LDL_C;cholesterol;LDL_C;cholesterol;LDL_C;cholesterol;LDL_C;cholesterol;LDL_C;cholesterol;LDL;LDL_C;TC;LDL_C;cholesterol;LDL_C;cholesterol;LDL_C;cholesterol;LDL_C;cholesterol;LDL_C;cholesterol;LDL_C;cholesterol;LDL_C;cholesterol;LDL_C;cholesterol;LDL_C;cholesterol;LDL_C;cholesterol;LDL_C;cholesterol;LDL_C;cholesterol;LDL_C;cholesterol;LDL_C;cholesterol;LDL_C;cholesterol;LDL_C;cholesterol;LDL_C;cholesterol;LDL_C;cholesterol;LDL_C;cholesterol;LDL_C;cholesterol;LDL_C;cholesterol;LDL_C;cholesterol;LDL_C;cholesterol;LDL_C;cholesterol;LDL_C;cholesterol;LDL_C;cholesterol;LDL_C;cholesterol;LDL_C;cholesterol;LDL_C;cholesterol;LDL_C;cholesterol;LDL_C;cholesterol;LDL_C;cholesterol;LDL_C;cholesterol;LDL_C;cholesterol;LDL_C;cholesterol;LDL_C;cholesterol;LDL_C;cholesterol;LDL_C;cholesterol;LDL_C;cholesterol;LDL_C;cholesterol;LDL_C;cholesterol;LDL;LDL_C;TC;cholesterol;LDL_C;cholesterol;LDL_C;cholesterol;LDL_C;cholesterol;LDL_C;cholesterol;LDL_C;cholesterol;LDL_C;cholesterol;LDL_C;cholesterol;LDL_C;cholesterol;LDL_C;cholesterol;LDL_C;cholesterol;LDL_C;cholesterol;LDL_C;cholesterol;LDL_C;cholesterol;LDL_C;cholesterol;LDL_C;cholesterol;LDL_C;cholesterol;LDL_C;cholesterol;LDL_C;cholesterol;LDL_C;cholesterol;LDL_C;cholesterol;LDL_C;cholesterol;LDL_C;cholesterol;LDL_C;cholesterol;LDL_C;cholesterol;LDL_C;cholesterol;LDL_C;cholesterol;LDL_C;cholesterol;LDL_C;cholesterol;LDL_C;cholesterol;LDL_C;cholesterol;LDL_C;cholesterol;LDL;LDL_C;TC;cholesterol;LDL_C;cholesterol;LDL_C;cholesterol;LDL_C;cholesterol;LDL_C;cholesterol;LDL_C;cholesterol;LDL_C;cholesterol;LDL_C;cholesterol;LDL_C;cholesterol;LDL_C;cholesterol;LDL_C;cholesterol;LDL_C;cholesterol;LDL_C;cholesterol;LDL_C;cholesterol;LDL_C;cholesterol;LDL_C;cholesterol;LDL_C;cholesterol;LDL_C;cholesterol;LDL_C;cholesterol;LDL_C;cholesterol;LDL_C;cholesterol;LDL_C;cholesterol;LDL_C;cholesterol;LDL_C;cholesterol;LDL_C;cholesterol;LDL_C;cholesterol;LDL_C;cholesterol;LDL_C;LDL_C;cholesterol;LDL_C;cholesterol;LDL_C;cholesterol;LDL_C;cholesterol;LDL_C;cholesterol;LDL_C;cholesterol;LDL_C;cholesterol;LDL_C;cholesterol;LDL_C;cholesterol;LDL_C;cholesterol;LDL_C;cholesterol;LDL_C;cholesterol;LDL_C;cholesterol;LDL_C;cholesterol;LDL_C;cholesterol;LDL_C;cholesterol;LDL_C;cholesterol;LDL_C;cholesterol;LDL_C;cholesterol;LDL_C;cholesterol;LDL_C;cholesterol;LDL_C;cholesterol;LDL_C;cholesterol;LDL_C;cholesterol;LDL_C;cholesterol;LDL_C;cholesterol;LDL_C;cholesterol;LDL_C;cholesterol;LDL_C;cholesterol;LDL_C;cholesterol;LDL_C;cholesterol;LDL_C;cholesterol;LDL_C;LDL_C;cholesterol;LDL_C;cholesterol;LDL_C;cholesterol;LDL_C;cholesterol;LDL_C;cholesterol;LDL_C;cholesterol;LDL_C;cholesterol;LDL_C;cholesterol;LDL_C;cholesterol;LDL_C;cholesterol;LDL_C;cholesterol;LDL_C;cholesterol;LDL_C;cholesterol;LDL_C;cholesterol;LDL_C;cholesterol;LDL_C;cholesterol;LDL_C;cholesterol;LDL_C;cholesterol;LDL_C;cholesterol;LDL_C;cholesterol;LDL_C;cholesterol;LDL_C;cholesterol;LDL_C;cholesterol;LDL_C;cholesterol;LDL_C;cholesterol;LDL_C;cholesterol;LDL_C;cholesterol;LDL_C;cholesterol;LDL_C;cholesterol;LDL_C;cholesterol;LDL_C;cholesterol;LDL_C;cholesterol;LDL_C;cholesterol;LDL_C;cholesterol;LDL_C;cholesterol;LDL_C;cholesterol;LDL_C;cholesterol;LDL_C;cholesterol;LDL_C;cholesterol;LDL_C;cholesterol;LDL_C;cholesterol;LDL_C;cholesterol;LDL_C;cholesterol;LDL_C;cholesterol;LDL_C;cholesterol;LDL_C;cholesterol;LDL_C;cholesterol;LDL_C;cholesterol;LDL_C;cholesterol;LDL_C;cholesterol;LDL_C;cholesterol;LDL_C;cholesterol;LDL_C;cholesterol;LDL_C;cholesterol;LDL_C;cholesterol;LDL_C;cholesterol;LDL_C;cholesterol;LDL_C;cholesterol;LDL_C;cholesterol;LDL_C;cholesterol;LDL_C;cholesterol;LDL_C;cholesterol;LDL_C;cholesterol;LDL_C;cholesterol;LDL_C;cholesterol;LDL_C;cholesterol;LDL_C;cholesterol;LDL_C;cholesterol;LDL_C;cholesterol;LDL_C;LDL_C;cholesterol;LDL_C;cholesterol;LDL_C;cholesterol;LDL_C;cholesterol;LDL_C;LDL_C;cholesterol;LDL_C;cholesterol;LDL_C;cholesterol;LDL_C;cholesterol;LDL_C;cholesterol;LDL_C;cholesterol;LDL_C;cholesterol;LDL_C;cholesterol;LDL_C;cholesterol;LDL_C;cholesterol;LDL_C;cholesterol;LDL_C;cholesterol;LDL_C;cholesterol;LDL_C;cholesterol;LDL_C;cholesterol;LDL_C;cholesterol;LDL_C;cholesterol;LDL_C;cholesterol;LDL_C;cholesterol;LDL_C;LDL_C;cholesterol;LDL_C;cholesterol;LDL_C;cholesterol;LDL_C;cholesterol;LDL_C;cholesterol;LDL_C;cholesterol;LDL_C;cholesterol;LDL_C;cholesterol;LDL_C;cholesterol;LDL_C;cholesterol;LDL_C;cholesterol;LDL_C;cholesterol;LDL_C;cholesterol;LDL_C;cholesterol;LDL_C;cholesterol;LDL_C;cholesterol;LDL_C;cholesterol;LDL_C;cholesterol;LDL_C;cholesterol;LDL_C;cholesterol;LDL_C;cholesterol;LDL_C;cholesterol;LDL_C;cholesterol;LDL_C;cholesterol;LDL_C;cholesterol;LDL_C;cholesterol;LDL_C;cholesterol;LDL_C;cholesterol;LDL_C;cholesterol;LDL_C;cholesterol;LDL_C;cholesterol;LDL_C;cholesterol;LDL_C;cholesterol;LDL_C;cholesterol;LDL_C;cholesterol;LDL_C;LDL_C;cholesterol;LDL_C;cholesterol;LDL_C;cholesterol;LDL_C;cholesterol;LDL_C;cholesterol;LDL_C;cholesterol;LDL_C;cholesterol;LDL_C;cholesterol;LDL_C;cholesterol;LDL_C;cholesterol;LDL_C;cholesterol;LDL_C;cholesterol;LDL_C;cholesterol;LDL_C;cholesterol;LDL_C;cholesterol;LDL_C;cholesterol;LDL_C;cholesterol;LDL_C;cholesterol;LDL_C;cholesterol;LDL_C;cholesterol;LDL_C;cholesterol;LDL_C;cholesterol;LDL_C;cholesterol;LDL_C;cholesterol;LDL_C;cholesterol;LDL_C;cholesterol;LDL_C;cholesterol;LDL_C;cholesterol;LDL_C;cholesterol;LDL_C;cholesterol;LDL_C;cholesterol;LDL_C;cholesterol;LDL_C;cholesterol;LDL_C;cholesterol;LDL_C;cholesterol;LDL_C;cholesterol;LDL_C;cholesterol;LDL_C;cholesterol;LDL_C;cholesterol;LDL_C;cholesterol;LDL_C;cholesterol;LDL_C;cholesterol;LDL_C;cholesterol;LDL_C;cholesterol;LDL_C;cholesterol;LDL_C;cholesterol;LDL_C;cholesterol;LDL_C;cholesterol;LDL_C;cholesterol;LDL_C;cholesterol;LDL_C;cholesterol;LDL_C;cholesterol;LDL_C;cholesterol;LDL_C;cholesterol;LDL_C;cholesterol;LDL_C;cholesterol;LDL_C;cholesterol;LDL_C;cholesterol;LDL_C;cholesterol;LDL_C;cholesterol;LDL_C;cholesterol;LDL_C;cholesterol;LDL_C;cholesterol;LDL_C;cholesterol;LDL_C;cholesterol;LDL_C;cholesterol;LDL_C;cholesterol;LDL_C;cholesterol;LDL_C;cholesterol;LDL_C;cholesterol;LDL_C;cholesterol;LDL_C;cholesterol;LDL_C;cholesterol;LDL_C;cholesterol;LDL_C;cholesterol;LDL_C;cholesterol;LDL_C;cholesterol;LDL;LDL_C;TC;LDL_C;cholesterol;LDL_C;cholesterol;LDL_C;cholesterol;LDL_C;cholesterol;LDL_C;cholesterol;LDL_C;cholesterol;LDL_C;cholesterol;LDL_C;cholesterol;LDL_C;cholesterol;LDL_C;cholesterol;LDL_C;cholesterol;LDL_C;cholesterol;LDL_C;cholesterol;LDL_C;cholesterol;LDL_C;cholesterol;LDL_C;cholesterol;LDL_C;cholesterol;LDL_C;cholesterol;LDL_C;cholesterol;LDL_C;cholesterol;LDL;LDL_C;TC;cholesterol;LDL_C;cholesterol;LDL_C;cholesterol;LDL_C;cholesterol;LDL_C;cholesterol;LDL_C;cholesterol;LDL_C;cholesterol;LDL_C;cholesterol;LDL_C;cholesterol;LDL_C;cholesterol;LDL_C;cholesterol;LDL_C;cholesterol;LDL_C;cholesterol;LDL_C;cholesterol;LDL_C;cholesterol;LDL;LDL_C;TC;cholesterol;LDL_C;cholesterol;LDL_C;cholesterol;LDL_C;cholesterol;LDL_C;cholesterol;LDL_C;cholesterol;LDL_C;cholesterol;LDL_C;cholesterol;LDL_C;cholesterol;LDL_C;cholesterol;LDL_C;cholesterol;LDL_C;cholesterol;LDL_C;cholesterol;LDL_C;cholesterol;LDL_C;cholesterol;LDL_C;cholesterol;LDL_C;cholesterol;LDL_C;cholesterol;LDL_C;cholesterol;LDL_C;LDL_C;LDL_C;LDL_C;	UKBB;UKBB;UKBB;UKBB;UKBB;UKBB;UKBB;UKBB;UKBB;UKBB;UKBB;UKBB;UKBB;UKBB;UKBB;UKBB;UKBB;UKBB;UKBB;UKBB;UKBB;UKBB;UKBB;UKBB;UKBB;UKBB;UKBB;UKBB;UKBB;UKBB;UKBB;UKBB;UKBB;UKBB;UKBB;UKBB;UKBB;UKBB;UKBB;Willer_et_al_2013;UKBB;Willer_et_al_2013;UKBB;UKBB;UKBB;UKBB;UKBB;UKBB;UKBB;UKBB;UKBB;UKBB;UKBB;UKBB;UKBB;UKBB;UKBB;UKBB;UKBB;UKBB;UKBB;UKBB;UKBB;UKBB;UKBB;UKBB;UKBB;UKBB;UKBB;UKBB;UKBB;UKBB;UKBB;UKBB;UKBB;UKBB;UKBB;UKBB;UKBB;UKBB;UKBB;UKBB;UKBB;UKBB;UKBB;UKBB;UKBB;UKBB;UKBB;UKBB;UKBB;UKBB;UKBB;UKBB;UKBB;UKBB;UKBB;UKBB;UKBB;UKBB;UKBB;UKBB;UKBB;UKBB;UKBB;UKBB;UKBB;UKBB;UKBB;UKBB;UKBB;UKBB;UKBB;UKBB;UKBB;UKBB;UKBB;UKBB;UKBB;UKBB;UKBB;UKBB;UKBB;UKBB;Willer_et_al_2013;UKBB;Willer_et_al_2013;UKBB;UKBB;UKBB;UKBB;UKBB;UKBB;UKBB;UKBB;UKBB;UKBB;UKBB;UKBB;UKBB;UKBB;UKBB;UKBB;UKBB;UKBB;UKBB;UKBB;UKBB;UKBB;UKBB;UKBB;UKBB;UKBB;UKBB;UKBB;UKBB;UKBB;UKBB;UKBB;UKBB;UKBB;UKBB;UKBB;UKBB;UKBB;UKBB;UKBB;UKBB;UKBB;UKBB;UKBB;UKBB;UKBB;UKBB;UKBB;UKBB;UKBB;UKBB;UKBB;UKBB;UKBB;UKBB;UKBB;UKBB;UKBB;UKBB;UKBB;UKBB;UKBB;UKBB;Willer_et_al_2013;UKBB;Willer_et_al_2013;UKBB;UKBB;UKBB;UKBB;UKBB;UKBB;UKBB;UKBB;UKBB;UK	17:45794706	rs1808192	45734210;45734210;45794706;45419139;45419139;45794706;45419139;45794706;45805811;45805811;46103237;46103237;45805811;	chr17:45734210;chr17:45734210;rs1808192;rs11652957;rs11652957;rs1808192;rs11652957;rs1808192;rs62074057;rs62074057;rs11656818;rs11656818;rs62074057;	Total_cholesterol_levels;LDL_cholesterol;Apolipoprotein_B;Cholesterol;LDL_cholesterol;LDL_cholesterol;Apolipoprotein_B;Cholesterol;Apolipoprotein_B;LDL_cholesterol;HDL_cholesterol;Triglycerides;Cholesterol;	Klarin_et_al.;Klarin_et_al.;Sinnott-Armstrong_et_al.;Sinnott-Armstrong_et_al.;Sinnott-Armstrong_et_al.;Sinnott-Armstrong_et_al.;Sinnott-Armstrong_et_al.;Sinnott-Armstrong_et_al.;Sinnott-Armstrong_et_al.;Sinnott-Armstrong_et_al.;Sinnott-Armstrong_et_al.;Sinnott-Armstrong_et_al.;Sinnott-Armstrong_et_al.;
17_9	17	44874795	46286452	M-LDL-C_percent	45611704	17:45611704:C:T	rs8079821	t	c	0.464	0.0272443	0.0040503	1.738e-11	10.76	31	0.4752	No	NPEPPS	NPEPPS	Nearest gene	45	EstC;FreeC;Gly;IDL-C;IDL-CE;IDL-FC;IDL-FC_percent;IDL-L;IDL-P;IDL-PL;LDL-C;L-LDL-C;L-LDL-CE;L-LDL-C_percent;L-LDL-FC;L-LDL-L;L-LDL-P;L-LDL-PL;L-LDL-PL_percent;M-LDL-C;M-LDL-CE;M-LDL-CE_percent;M-LDL-C_percent;M-LDL-FC;M-LDL-L;M-LDL-P;M-LDL-PL;M-LDL-PL_percent;M-VLDL-TG_percent;Serum-C;S-HDL-CE_percent;S-HDL-C_percent;S-HDL-PL_percent;S-LDL-C;S-LDL-CE;S-LDL-CE_percent;S-LDL-C_percent;S-LDL-FC;S-LDL-L;S-LDL-P;S-LDL-PL_percent;SM;S-VLDL-CE_percent;S-VLDL-C_percent;S-VLDL-TG_percent;	1	region_17_9_locus_1	intron_variant	NA	NA	NA	NA	Height (Neale B 2017); Self-reported high cholesterol (Neale B 2017);	NA	NA	NA	17:45374795;17:45374795;17:45374980;17:45374980;17:45374994;17:45374994;17:45380002;17:45380002;17:45380399;17:45380399;17:45385012;17:45385012;17:45385526;17:45385526;17:45385640;17:45385640;17:45386157;17:45386157;17:45386540;17:45386540;17:45386797;17:45386797;17:45387261;17:45387261;17:45388586;17:45388586;17:45390472;17:45390472;17:45390562;17:45390562;17:45390873;17:45390873;17:45390951;17:45390951;17:45391015;17:45391015;17:45391650;17:45391650;17:45391804;17:45391804;17:45391804;17:45391804;17:45391819;17:45393407;17:45393407;17:45393607;17:45393607;17:45393665;17:45393665;17:45393739;17:45393739;17:45393984;17:45393984;17:45394441;17:45394441;17:45394752;17:45394752;17:45395144;17:45395144;17:45396087;17:45396087;17:45396622;17:45396622;17:45396865;17:45396865;17:45398085;17:45398085;17:45398377;17:45398377;17:45398758;17:45398758;17:45399264;17:45399264;17:45399855;17:45399855;17:45400463;17:45400463;17:45400908;17:45400908;17:45401711;17:45401711;17:45401757;17:45401757;17:45402208;17:45402208;17:45402397;17:45402397;17:45403057;17:45403057;17:45403228;17:45403228;17:45405144;17:45405144;17:45406345;17:45406345;17:45409386;17:45409386;17:45413958;17:45413958;17:45418111;17:45418111;17:45419061;17:45419061;17:45422628;17:45422628;17:45425115;17:45425115;17:45425144;17:45425144;17:45425604;17:45425604;17:45425780;17:45425780;17:45427301;17:45427301;17:45427420;17:45427420;17:45430534;17:45430534;17:45436883;17:45436883;17:45438886;17:45438886;17:45438952;17:45438952;17:45438952;17:45438952;17:45440269;17:45440269;17:45440385;17:45440385;17:45442049;17:45442049;17:45442363;17:45442363;17:45443494;17:45443494;17:45443664;17:45443664;17:45445229;17:45445229;17:45448108;17:45448108;17:45448615;17:45448615;17:45451894;17:45451894;17:45454570;17:45454570;17:45454883;17:45454883;17:45455473;17:45455473;17:45456093;17:45456093;17:45456100;17:45456100;17:45456928;17:45456928;17:45457102;17:45457102;17:45457136;17:45457136;17:45457715;17:45457715;17:45460189;17:45460189;17:45461383;17:45461383;17:45464967;17:45464967;17:45468296;17:45468296;17:45471083;17:45471083;17:45474523;17:45474523;17:45474832;17:45474832;17:45474997;17:45474997;17:45475835;17:45475835;17:45476149;17:45476149;17:45477573;17:45477573;17:45479099;17:45479099;17:45479446;17:45479446;17:45479446;17:45479446;17:45479706;17:45479706;17:45479733;17:45479733;17:45479917;17:45479917;17:45482857;17:45482857;17:45483229;17:45483229;17:45485982;17:45485982;17:45486003;17:45486003;17:45486651;17:45486651;17:45490611;17:45490611;17:45491979;17:45491979;17:45493826;17:45493826;17:45494014;17:45494014;17:45494645;17:45494645;17:45495270;17:45495270;17:45497439;17:45497439;17:45497548;17:45497548;17:45498226;17:45498226;17:45498386;17:45498386;17:45498498;17:45498498;17:45498937;17:45498937;17:45501967;17:45501967;17:45502096;17:45502096;17:45503257;17:45503257;17:45506682;17:45506682;17:45509496;17:45509496;17:45509765;17:45509765;17:45511388;17:45511388;17:45511691;17:45512483;17:45512483;17:45513049;17:45513049;17:45513089;17:45513089;17:45513292;17:45513292;17:45515167;17:45515167;17:45515678;17:45515678;17:45515864;17:45515864;17:45516667;17:45516667;17:45518959;17:45518959;17:45523858;17:45523858;17:45525905;17:45525905;17:45526638;17:45526638;17:45527574;17:45527574;17:45528177;17:45528177;17:45528884;17:45528884;17:45530203;17:45530203;17:45530208;17:45530208;17:45536269;17:45536269;17:45536875;17:45536875;17:45537395;17:45537395;17:45537607;17:45537607;17:45538440;17:45538440;17:45539117;17:45539117;17:45539621;17:45539621;17:45540743;17:45540743;17:45542879;17:45542879;17:45543919;17:45543919;17:45544107;17:45544107;17:45544381;17:45544381;17:45544856;17:45544856;17:45545378;17:45545378;17:45545919;17:45545919;17:45546551;17:45546841;17:45546841;17:45546893;17:45546893;17:45547078;17:45547078;17:45547132;17:45547132;17:45547185;17:45547185;17:45548500;17:45548500;17:45548958;17:45548958;17:45549055;17:45549055;17:45549511;17:45549511;17:45549618;17:45549618;17:45549741;17:45549741;17:45550662;17:45550662;17:45551361;17:45551361;17:45551402;17:45551402;17:45551953;17:45551953;17:45552140;17:45552140;17:45553267;17:45553267;17:45554571;17:45554571;17:45554786;17:45554786;17:45554894;17:45554894;17:45556440;17:45556440;17:45556638;17:45556638;17:45556945;17:45556945;17:45557025;17:45557025;17:45557594;17:45557594;17:45557784;17:45557784;17:45557863;17:45557863;17:45558090;17:45558090;17:45558529;17:45558529;17:45559459;17:45559459;17:45559659;17:45559659;17:45560564;17:45560564;17:45560737;17:45560737;17:45562744;17:45562744;17:45563416;17:45563416;17:45564997;17:45564997;17:45565093;17:45565093;17:45565385;17:45565385;17:45565592;17:45565592;17:45566910;17:45566910;17:45567593;17:45567593;17:45569815;17:45569815;17:45570623;17:45570623;17:45570624;17:45570624;17:45571676;17:45571676;17:45572817;17:45572817;17:45574361;17:45574361;17:45574410;17:45574410;17:45574931;17:45574931;17:45575050;17:45575050;17:45575206;17:45575206;17:45575354;17:45575354;17:45575932;17:45575932;17:45575934;17:45575934;17:45576936;17:45576936;17:45577469;17:45577469;17:45577914;17:45577914;17:45578019;17:45578019;17:45578435;17:45578435;17:45579398;17:45579398;17:45579555;17:45579555;17:45579816;17:45579816;17:45580138;17:45580138;17:45580786;17:45580786;17:45582136;17:45582136;17:45582395;17:45582395;17:45582952;17:45582952;17:45583375;17:45583375;17:45584962;17:45584962;17:45587665;17:45588112;17:45588112;17:45588703;17:45588703;17:45588864;17:45588864;17:45590257;17:45590257;17:45590420;17:45590722;17:45590722;17:45591166;17:45591166;17:45592169;17:45592169;17:45592266;17:45592266;17:45593661;17:45593661;17:45594590;17:45594590;17:45597098;17:45597098;17:45597726;17:45597726;17:45599591;17:45599591;17:45600013;17:45600013;17:45600306;17:45600306;17:45601493;17:45601493;17:45601675;17:45601675;17:45604028;17:45604028;17:45604290;17:45604290;17:45607563;17:45607563;17:45607572;17:45607572;17:45607717;17:45607717;17:45608326;17:45608326;17:45609730;17:45611704;17:45611704;17:45612906;17:45612906;17:45613021;17:45613021;17:45613995;17:45613995;17:45614070;17:45614070;17:45614763;17:45614763;17:45615568;17:45615568;17:45616332;17:45616332;17:45618812;17:45618812;17:45620679;17:45620679;17:45621261;17:45621261;17:45624913;17:45624913;17:45625956;17:45625956;17:45626002;17:45626002;17:45626395;17:45626395;17:45626961;17:45626961;17:45627693;17:45627693;17:45627760;17:45627760;17:45627997;17:45627997;17:45629406;17:45629406;17:45630497;17:45630497;17:45631410;17:45631410;17:45632713;17:45632713;17:45632955;17:45632955;17:45633485;17:45633485;17:45634013;17:45634013;17:45634034;17:45634034;17:45635239;17:45635239;17:45638267;17:45638267;17:45638760;17:45638760;17:45640151;17:45640151;17:45640405;17:45640405;17:45640770;17:45640770;17:45641528;17:45641528;17:45641743;17:45641743;17:45642191;17:45645947;17:45645947;17:45645956;17:45645956;17:45647067;17:45647067;17:45648446;17:45648446;17:45649408;17:45649408;17:45649694;17:45649694;17:45649844;17:45649844;17:45650196;17:45650196;17:45651056;17:45651056;17:45653291;17:45653291;17:45653364;17:45653364;17:45653569;17:45653569;17:45653921;17:45653921;17:45655582;17:45655582;17:45655887;17:45655887;17:45657843;17:45657843;17:45659161;17:45659161;17:45660887;17:45660887;17:45661289;17:45661289;17:45661586;17:45661586;17:45662383;17:45662383;17:45664861;17:45664861;17:45665177;17:45665177;17:45667550;17:45667550;17:45667822;17:45667822;17:45668509;17:45668509;17:45668760;17:45668760;17:45669428;17:45669428;17:45669524;17:45669524;17:45670312;17:45670312;17:45671506;17:45671506;17:45671778;17:45671778;17:45671869;17:45671869;17:45672200;17:45672200;17:45674533;17:45674533;17:45674687;17:45674687;17:45674998;17:45674998;17:45675781;17:45675781;17:45676526;17:45676526;17:45676760;17:45676760;17:45677192;17:45677192;17:45678408;17:45678408;17:45678579;17:45678579;17:45686016;17:45686016;17:45687767;17:45687767;17:45690351;17:45690351;17:45693497;17:45693497;17:45694980;17:45694980;17:45695242;17:45695242;17:45695832;17:45695832;17:45695914;17:45695914;17:45697549;17:45697549;17:45698175;17:45698175;17:45700384;17:45700384;17:45701027;17:45701027;17:45701731;17:45701731;17:45702099;17:45702099;17:45702280;17:45702280;17:45703264;17:45703264;17:45703433;17:45703433;17:45707211;17:45707211;17:45707871;17:45707871;17:45709286;17:45709286;17:45709349;17:45709349;17:45709375;17:45709375;17:45712218;17:45712218;17:45714655;17:45714655;17:45714671;17:45714671;17:45715430;17:45715430;17:45716124;17:45716124;17:45717091;17:45717091;17:45719816;17:45719816;17:45720627;17:45720627;17:45720849;17:45720849;17:45721653;17:45721653;17:45721795;17:45721795;17:45724996;17:45724996;17:45724996;17:45724996;17:45725552;17:45725931;17:45725931;17:45730899;17:45730899;17:45732605;17:45732605;17:45732774;17:45732774;17:45733625;17:45733625;17:45735706;17:45735706;17:45737275;17:45737275;17:45737701;17:45737701;17:45738861;17:45738861;17:45740805;17:45740805;17:45741016;17:45741016;17:45742233;17:45742233;17:45744652;17:45744652;17:45744993;17:45744993;17:45746386;17:45746386;17:45746457;17:45746457;17:45748897;17:45748897;17:45749172;17:45749172;17:45749383;17:45749383;17:45750596;17:45750596;17:45750596;17:45750596;17:45752310;17:45752310;17:45752738;17:45752738;17:45755810;17:45755810;17:45755954;17:45755954;17:45757598;17:45757598;17:45759767;17:45759767;17:45760958;17:45760958;17:45763005;17:45763005;17:45763073;17:45763073;17:45764692;17:45764692;17:45765249;17:45765249;17:45766771;17:45766771;17:45766846;17:45766846;17:45766920;17:45766920;17:45768836;17:45768836;17:45768836;17:45768836;17:45769236;17:45769236;17:45769551;17:45769551;17:45771015;17:45771015;17:45771037;17:45771037;17:45771816;17:45771816;17:45771873;17:45771873;17:45771933;17:45771933;17:45772447;17:45772447;17:45772932;17:45772932;17:45774072;17:45774072;17:45776330;17:45776330;17:45777630;17:45777630;17:45780359;17:45780359;17:45781264;17:45781264;17:45781599;17:45781599;17:45781799;17:45781799;17:45782170;17:45782170;17:45786452;17:45786452;17:45791123;17:45791123;17:45794706;17:45800177;17:45800299;	rs7220606;rs7220606;rs7224753;rs7224753;rs7221196;rs7221196;rs3760372;rs3760372;rs1969267;rs1969267;rs3809863;rs3809863;rs200038305;rs200038305;rs11655943;rs11655943;rs9674670;rs9674670;rs9303533;rs9303533;rs7214993;rs7214993;rs11354112;rs11354112;rs3809865;rs3809865;rs9916007;rs9916007;rs8068200;rs8068200;rs9894860;rs9894860;rs12600603;rs12600603;rs9893410;rs9893410;rs7209109;rs7209109;rs7225700;rs7225700;rs7225700;rs7225700;rs11319266;rs2317677;rs2317677;rs11658426;rs11658426;rs11650072;rs11650072;rs11079772;rs11079772;rs12600865;rs12600865;rs4968314;rs4968314;rs7218813;rs7218813;rs9899121;rs9899121;rs6504833;rs6504833;rs7221232;rs7221232;rs9303534;rs9303534;rs34589418;rs34589418;rs34881034;rs34881034;rs8075410;rs8075410;rs35435669;rs35435669;rs6504836;rs6504836;rs4968316;rs4968316;rs2271803;rs2271803;rs35983484;rs35983484;rs35161461;rs35161461;rs9912450;rs9912450;rs56303211;rs56303211;rs12948299;rs12948299;rs34654710;rs34654710;rs7221345;rs7221345;rs7216112;rs7216112;rs9905308;rs9905308;rs576709621;rs576709621;rs4968317;rs4968317;rs7221224;rs7221224;rs7214410;rs7214410;rs7206971;rs7206971;rs3851808;rs3851808;rs148992138;rs148992138;rs35016056;rs35016056;rs4060889;rs4060889;rs2136749;rs2136749;rs4968257;rs4968257;rs398030950;rs398030950;rs10538163;rs10538163;rs6504872;rs6504872;rs6504872;rs6504872;rs62076461;rs62076461;rs2317631;rs2317631;rs8079142;rs8079142;rs8075843;rs8075843;rs1912483;rs1912483;rs1912484;rs1912484;rs9889709;rs9889709;rs11655393;rs11655393;rs9915222;rs9915222;rs4968318;rs4968318;rs12453233;rs12453233;rs1912482;rs1912482;rs2292346;rs2292346;rs2136751;rs2136751;rs2136750;rs2136750;rs59649848;rs59649848;rs9807106;rs9807106;rs74311766;rs74311766;rs9890782;rs9890782;rs9913014;rs9913014;rs9894594;rs9894594;rs4968319;rs4968319;rs9905073;rs9905073;rs142944677;rs142944677;rs9897492;rs9897492;rs34442406;rs34442406;rs4968320;rs4968320;rs200130731;rs200130731;rs8081556;rs8081556;rs8074451;rs8074451;rs9895746;rs9895746;rs12452315;rs12452315;rs12452315;rs12452315;rs11079774;rs11079774;rs12452796;rs12452796;rs2175290;rs2175290;rs8075058;rs8075058;rs11651643;rs11651643;rs9894905;rs9894905;rs9895776;rs9895776;rs3736438;rs3736438;rs398079019;rs398079019;rs9900360;rs9900360;rs56952963;rs56952963;rs57427906;rs57427906;rs9915919;rs9915919;rs4114873;rs4114873;rs62076505;rs62076505;rs4968228;rs4968228;rs369648654;rs369648654;rs369409560;rs369409560;rs112812555;rs112812555;rs9911944;rs9911944;rs3826536;rs3826536;rs9908049;rs9908049;rs1912487;rs1912487;rs9893901;rs9893901;rs77454872;rs77454872;rs148794683;rs148794683;rs3871595;rs3871595;rs72829650;rs4338849;rs4338849;rs9899859;rs9899859;rs36124511;rs36124511;rs9900366;rs9900366;rs1912486;rs1912486;rs1912485;rs1912485;rs147608043;rs147608043;rs11079775;rs11079775;rs57948692;rs57948692;rs58512566;rs58512566;rs56017620;rs56017620;rs55667148;rs55667148;rs1221385;rs1221385;rs4968259;rs4968259;rs9913206;rs9913206;rs34537623;rs34537623;rs34730728;rs34730728;rs9892686;rs9892686;rs9904967;rs9904967;rs9914653;rs9914653;rs9908393;rs9908393;rs200818591;rs200818591;rs9895274;rs9895274;rs9903100;rs9903100;rs3883319;rs3883319;rs57225689;rs57225689;rs10685338;rs10685338;rs7208530;rs7208530;rs138688109;rs138688109;rs12451409;rs12451409;rs2085755;rs2085755;rs9892497;rs9892497;rs112728196;rs67688344;rs67688344;rs11079776;rs11079776;rs9912101;rs9912101;rs9912311;rs9912311;rs9905581;rs9905581;rs57380730;rs57380730;rs12449647;rs12449647;rs9900123;rs9900123;rs112941070;rs112941070;rs9895509;rs9895509;rs9907159;rs9907159;rs9902574;rs9902574;rs9908016;rs9908016;rs28507314;rs28507314;rs397721544;rs397721544;rs28458768;rs28458768;rs12944103;rs12944103;rs8079744;rs8079744;rs8076778;rs8076778;rs79837985;rs79837985;rs112438412;rs112438412;rs55742422;rs55742422;rs9912592;rs9912592;rs56356751;rs56356751;rs59231671;rs59231671;rs62076540;rs62076540;rs62076541;rs62076541;rs62076542;rs62076542;rs144848893;rs144848893;rs534648669;rs534648669;rs9904664;rs9904664;rs374222238;rs374222238;rs568304386;rs568304386;rs142627977;rs142627977;rs1704808;rs1704808;rs9892234;rs9892234;rs9894179;rs9894179;rs7211910;rs7211910;rs12601144;rs12601144;rs200355529;rs200355529;rs142960189;rs142960189;rs2610367;rs2610367;rs7210801;rs7210801;rs7226079;rs7226079;rs7405889;rs7405889;rs146217891;rs146217891;rs9897063;rs9897063;rs12103481;rs12103481;rs11651766;rs11651766;rs554368435;rs554368435;rs9901869;rs9901869;rs9903898;rs9903898;rs142601339;rs142601339;rs200908868;rs200908868;rs141516856;rs141516856;rs12103836;rs12103836;rs4794051;rs4794051;rs59061384;rs59061384;rs11869940;rs11869940;rs11650210;rs11650210;rs62076549;rs62076549;rs2644383;rs2644383;rs140734195;rs140734195;rs55864353;rs55864353;rs12602134;rs12602134;rs12051716;rs12051716;rs7221548;rs7221548;rs8074149;rs8074149;rs11310394;rs11310394;rs149200826;rs7350906;rs7350906;rs11870057;rs11870057;rs6504963;rs6504963;rs35159316;rs35159316;rs4793994;rs4794007;rs4794007;rs8065990;rs8065990;rs7222851;rs7222851;rs10048173;rs10048173;rs72829689;rs72829689;rs8067286;rs8067286;rs4794058;rs4794058;rs6504974;rs6504974;rs62073965;rs62073965;rs62073966;rs62073966;rs201678252;rs201678252;rs113714334;rs113714334;rs200949448;rs200949448;rs201513188;rs201513188;rs2611998;rs2611998;rs3874910;rs3874910;rs2935183;rs2935183;rs549295681;rs549295681;rs8077485;rs8077485;rs150542839;rs8079821;rs8079821;rs35794672;rs35794672;rs62073970;rs62073970;rs7219173;rs7219173;rs572115219;rs572115219;rs11869730;rs11869730;rs543559258;rs543559258;rs4497739;rs4497739;rs11870585;rs11870585;rs111609085;rs111609085;rs12451766;rs12451766;rs10432035;rs10432035;rs538733982;rs538733982;rs78551919;rs78551919;rs7209422;rs7209422;rs79443387;rs79443387;rs4794371;rs4794371;rs4794372;rs4794372;rs35634041;rs35634041;rs36043200;rs36043200;rs55687600;rs55687600;rs113155660;rs113155660;rs11301327;rs11301327;rs74951133;rs74951133;rs8065099;rs8065099;rs35806769;rs35806769;rs34609599;rs34609599;rs9989466;rs9989466;rs145346039;rs145346039;rs8070759;rs8070759;rs3065310;rs3065310;rs11868058;rs11868058;rs11079779;rs11079779;rs7210472;rs7210472;rs2644349;rs2644349;rs56861081;rs371266029;rs371266029;rs56969181;rs56969181;rs8082284;rs8082284;rs9635762;rs9635762;rs34187971;rs34187971;rs9635763;rs9635763;rs59690898;rs59690898;rs12603290;rs12603290;rs1138193;rs1138193;rs8077106;rs8077106;rs8072644;rs8072644;rs2644364;rs2644364;rs8081717;rs8081717;rs200579989;rs200579989;rs11079782;rs11079782;rs35919601;rs35919601;rs11656056;rs11656056;rs2125873;rs2125873;rs58468752;rs58468752;rs146874360;rs146874360;rs10445374;rs10445374;rs201496912;rs201496912;rs199538746;rs199538746;rs4092460;rs4092460;rs59183684;rs59183684;rs62074014;rs62074014;rs62074015;rs62074015;rs59875832;rs59875832;rs3865314;rs3865314;rs4793836;rs4793836;rs4793842;rs4793842;rs112592322;rs112592322;rs12937560;rs12937560;rs12936468;rs12936468;rs35139463;rs35139463;rs8072100;rs8072100;rs6505048;rs6505048;rs6505049;rs6505049;rs8078880;rs8078880;rs8075411;rs8075411;rs34538095;rs34538095;rs4793908;rs4793908;rs4793913;rs4793913;rs11079783;rs11079783;rs10163469;rs10163469;rs12943464;rs12943464;rs7222225;rs7222225;rs71303319;rs71303319;rs398030955;rs398030955;rs3760370;rs3760370;rs3760371;rs3760371;rs7207542;rs7207542;rs4793978;rs4793978;rs3065062;rs3065062;rs11295316;rs11295316;rs7223029;rs7223029;rs7214799;rs7214799;rs11079784;rs11079784;rs6505062;rs6505062;rs7220935;rs7220935;rs4289035;rs4289035;rs1962307;rs1962307;rs35523349;rs35523349;rs9897957;rs9897957;rs9891111;rs9891111;rs4375701;rs4375701;rs11656855;rs11656855;rs11656856;rs11656856;rs398030956;rs398030956;rs10853090;rs10853090;rs12150231;rs12150231;rs55633793;rs55633793;rs11444334;rs11444334;rs4794001;rs4794001;rs8065437;rs8065437;rs11650372;rs11650372;rs8065669;rs8065669;rs8065669;rs8065669;rs55934576;rs4794016;rs4794016;rs2317826;rs2317826;rs11870935;rs11870935;rs11871606;rs11871606;rs11343864;rs11343864;rs8078686;rs8078686;rs4264433;rs4264433;rs7219303;rs7219303;rs4580230;rs4580230;rs9905922;rs9905922;rs9905583;rs9905583;rs56226803;rs56226803;rs34200664;rs34200664;rs73315878;rs73315878;rs398100524;rs398100524;rs397950874;rs397950874;rs34622766;rs34622766;rs4399567;rs4399567;rs11316050;rs11316050;rs3809868;rs3809868;rs3809868;rs3809868;rs7213086;rs7213086;rs77142415;rs77142415;rs4239162;rs4239162;rs4239163;rs4239163;rs7210738;rs7210738;rs7223246;rs7223246;rs398079020;rs398079020;rs4794047;rs4794047;rs4794048;rs4794048;rs16942199;rs16942199;rs6503796;rs6503796;rs56325564;rs56325564;rs34784720;rs34784720;rs56131210;rs56131210;rs8070463;rs8070463;rs8070463;rs8070463;rs4794052;rs4794052;rs4794053;rs4794053;rs567322758;rs567322758;rs8075566;rs8075566;rs62074054;rs62074054;rs67919208;rs67919208;rs62074055;rs62074055;rs6503804;rs6503804;rs6503807;rs6503807;rs8078309;rs8078309;rs9913503;rs9913503;rs11868838;rs11868838;rs146023574;rs146023574;rs4267364;rs4267364;rs4439799;rs4439799;rs4561509;rs4561509;rs10667940;rs10667940;rs4794057;rs4794057;rs2013383;rs2013383;rs1808192;rs9893629;rs7219420;	cholesterol;LDL_C;cholesterol;LDL_C;cholesterol;LDL_C;cholesterol;LDL_C;cholesterol;LDL_C;cholesterol;LDL_C;cholesterol;LDL_C;cholesterol;LDL_C;cholesterol;LDL_C;cholesterol;LDL_C;cholesterol;LDL_C;cholesterol;LDL_C;cholesterol;LDL_C;cholesterol;LDL_C;cholesterol;LDL_C;cholesterol;LDL_C;cholesterol;LDL_C;cholesterol;LDL_C;cholesterol;LDL_C;cholesterol;LDL;LDL_C;TC;LDL_C;cholesterol;LDL_C;cholesterol;LDL_C;cholesterol;LDL_C;cholesterol;LDL_C;cholesterol;LDL_C;cholesterol;LDL_C;cholesterol;LDL_C;cholesterol;LDL_C;cholesterol;LDL_C;cholesterol;LDL_C;cholesterol;LDL_C;cholesterol;LDL_C;cholesterol;LDL_C;cholesterol;LDL_C;cholesterol;LDL_C;cholesterol;LDL_C;cholesterol;LDL_C;cholesterol;LDL_C;cholesterol;LDL_C;cholesterol;LDL_C;cholesterol;LDL_C;cholesterol;LDL_C;cholesterol;LDL_C;cholesterol;LDL_C;cholesterol;LDL_C;cholesterol;LDL_C;cholesterol;LDL_C;cholesterol;LDL_C;cholesterol;LDL_C;cholesterol;LDL_C;cholesterol;LDL_C;cholesterol;LDL_C;cholesterol;LDL_C;cholesterol;LDL_C;cholesterol;LDL_C;cholesterol;LDL_C;cholesterol;LDL_C;cholesterol;LDL_C;cholesterol;LDL_C;cholesterol;LDL_C;cholesterol;LDL;LDL_C;TC;cholesterol;LDL_C;cholesterol;LDL_C;cholesterol;LDL_C;cholesterol;LDL_C;cholesterol;LDL_C;cholesterol;LDL_C;cholesterol;LDL_C;cholesterol;LDL_C;cholesterol;LDL_C;cholesterol;LDL_C;cholesterol;LDL_C;cholesterol;LDL_C;cholesterol;LDL_C;cholesterol;LDL_C;cholesterol;LDL_C;cholesterol;LDL_C;cholesterol;LDL_C;cholesterol;LDL_C;cholesterol;LDL_C;cholesterol;LDL_C;cholesterol;LDL_C;cholesterol;LDL_C;cholesterol;LDL_C;cholesterol;LDL_C;cholesterol;LDL_C;cholesterol;LDL_C;cholesterol;LDL_C;cholesterol;LDL_C;cholesterol;LDL_C;cholesterol;LDL_C;cholesterol;LDL_C;cholesterol;LDL;LDL_C;TC;cholesterol;LDL_C;cholesterol;LDL_C;cholesterol;LDL_C;cholesterol;LDL_C;cholesterol;LDL_C;cholesterol;LDL_C;cholesterol;LDL_C;cholesterol;LDL_C;cholesterol;LDL_C;cholesterol;LDL_C;cholesterol;LDL_C;cholesterol;LDL_C;cholesterol;LDL_C;cholesterol;LDL_C;cholesterol;LDL_C;cholesterol;LDL_C;cholesterol;LDL_C;cholesterol;LDL_C;cholesterol;LDL_C;cholesterol;LDL_C;cholesterol;LDL_C;cholesterol;LDL_C;cholesterol;LDL_C;cholesterol;LDL_C;cholesterol;LDL_C;cholesterol;LDL_C;cholesterol;LDL_C;LDL_C;cholesterol;LDL_C;cholesterol;LDL_C;cholesterol;LDL_C;cholesterol;LDL_C;cholesterol;LDL_C;cholesterol;LDL_C;cholesterol;LDL_C;cholesterol;LDL_C;cholesterol;LDL_C;cholesterol;LDL_C;cholesterol;LDL_C;cholesterol;LDL_C;cholesterol;LDL_C;cholesterol;LDL_C;cholesterol;LDL_C;cholesterol;LDL_C;cholesterol;LDL_C;cholesterol;LDL_C;cholesterol;LDL_C;cholesterol;LDL_C;cholesterol;LDL_C;cholesterol;LDL_C;cholesterol;LDL_C;cholesterol;LDL_C;cholesterol;LDL_C;cholesterol;LDL_C;cholesterol;LDL_C;cholesterol;LDL_C;cholesterol;LDL_C;cholesterol;LDL_C;cholesterol;LDL_C;cholesterol;LDL_C;LDL_C;cholesterol;LDL_C;cholesterol;LDL_C;cholesterol;LDL_C;cholesterol;LDL_C;cholesterol;LDL_C;cholesterol;LDL_C;cholesterol;LDL_C;cholesterol;LDL_C;cholesterol;LDL_C;cholesterol;LDL_C;cholesterol;LDL_C;cholesterol;LDL_C;cholesterol;LDL_C;cholesterol;LDL_C;cholesterol;LDL_C;cholesterol;LDL_C;cholesterol;LDL_C;cholesterol;LDL_C;cholesterol;LDL_C;cholesterol;LDL_C;cholesterol;LDL_C;cholesterol;LDL_C;cholesterol;LDL_C;cholesterol;LDL_C;cholesterol;LDL_C;cholesterol;LDL_C;cholesterol;LDL_C;cholesterol;LDL_C;cholesterol;LDL_C;cholesterol;LDL_C;cholesterol;LDL_C;cholesterol;LDL_C;cholesterol;LDL_C;cholesterol;LDL_C;cholesterol;LDL_C;cholesterol;LDL_C;cholesterol;LDL_C;cholesterol;LDL_C;cholesterol;LDL_C;cholesterol;LDL_C;cholesterol;LDL_C;cholesterol;LDL_C;cholesterol;LDL_C;cholesterol;LDL_C;cholesterol;LDL_C;cholesterol;LDL_C;cholesterol;LDL_C;cholesterol;LDL_C;cholesterol;LDL_C;cholesterol;LDL_C;cholesterol;LDL_C;cholesterol;LDL_C;cholesterol;LDL_C;cholesterol;LDL_C;cholesterol;LDL_C;cholesterol;LDL_C;cholesterol;LDL_C;cholesterol;LDL_C;cholesterol;LDL_C;cholesterol;LDL_C;cholesterol;LDL_C;cholesterol;LDL_C;cholesterol;LDL_C;cholesterol;LDL_C;cholesterol;LDL_C;cholesterol;LDL_C;cholesterol;LDL_C;cholesterol;LDL_C;cholesterol;LDL_C;LDL_C;cholesterol;LDL_C;cholesterol;LDL_C;cholesterol;LDL_C;cholesterol;LDL_C;LDL_C;cholesterol;LDL_C;cholesterol;LDL_C;cholesterol;LDL_C;cholesterol;LDL_C;cholesterol;LDL_C;cholesterol;LDL_C;cholesterol;LDL_C;cholesterol;LDL_C;cholesterol;LDL_C;cholesterol;LDL_C;cholesterol;LDL_C;cholesterol;LDL_C;cholesterol;LDL_C;cholesterol;LDL_C;cholesterol;LDL_C;cholesterol;LDL_C;cholesterol;LDL_C;cholesterol;LDL_C;cholesterol;LDL_C;LDL_C;cholesterol;LDL_C;cholesterol;LDL_C;cholesterol;LDL_C;cholesterol;LDL_C;cholesterol;LDL_C;cholesterol;LDL_C;cholesterol;LDL_C;cholesterol;LDL_C;cholesterol;LDL_C;cholesterol;LDL_C;cholesterol;LDL_C;cholesterol;LDL_C;cholesterol;LDL_C;cholesterol;LDL_C;cholesterol;LDL_C;cholesterol;LDL_C;cholesterol;LDL_C;cholesterol;LDL_C;cholesterol;LDL_C;cholesterol;LDL_C;cholesterol;LDL_C;cholesterol;LDL_C;cholesterol;LDL_C;cholesterol;LDL_C;cholesterol;LDL_C;cholesterol;LDL_C;cholesterol;LDL_C;cholesterol;LDL_C;cholesterol;LDL_C;cholesterol;LDL_C;cholesterol;LDL_C;cholesterol;LDL_C;cholesterol;LDL_C;cholesterol;LDL_C;cholesterol;LDL_C;LDL_C;cholesterol;LDL_C;cholesterol;LDL_C;cholesterol;LDL_C;cholesterol;LDL_C;cholesterol;LDL_C;cholesterol;LDL_C;cholesterol;LDL_C;cholesterol;LDL_C;cholesterol;LDL_C;cholesterol;LDL_C;cholesterol;LDL_C;cholesterol;LDL_C;cholesterol;LDL_C;cholesterol;LDL_C;cholesterol;LDL_C;cholesterol;LDL_C;cholesterol;LDL_C;cholesterol;LDL_C;cholesterol;LDL_C;cholesterol;LDL_C;cholesterol;LDL_C;cholesterol;LDL_C;cholesterol;LDL_C;cholesterol;LDL_C;cholesterol;LDL_C;cholesterol;LDL_C;cholesterol;LDL_C;cholesterol;LDL_C;cholesterol;LDL_C;cholesterol;LDL_C;cholesterol;LDL_C;cholesterol;LDL_C;cholesterol;LDL_C;cholesterol;LDL_C;cholesterol;LDL_C;cholesterol;LDL_C;cholesterol;LDL_C;cholesterol;LDL_C;cholesterol;LDL_C;cholesterol;LDL_C;cholesterol;LDL_C;cholesterol;LDL_C;cholesterol;LDL_C;cholesterol;LDL_C;cholesterol;LDL_C;cholesterol;LDL_C;cholesterol;LDL_C;cholesterol;LDL_C;cholesterol;LDL_C;cholesterol;LDL_C;cholesterol;LDL_C;cholesterol;LDL_C;cholesterol;LDL_C;cholesterol;LDL_C;cholesterol;LDL_C;cholesterol;LDL_C;cholesterol;LDL_C;cholesterol;LDL_C;cholesterol;LDL_C;cholesterol;LDL_C;cholesterol;LDL_C;cholesterol;LDL_C;cholesterol;LDL_C;cholesterol;LDL_C;cholesterol;LDL_C;cholesterol;LDL_C;cholesterol;LDL_C;cholesterol;LDL_C;cholesterol;LDL_C;cholesterol;LDL_C;cholesterol;LDL_C;cholesterol;LDL_C;cholesterol;LDL_C;cholesterol;LDL_C;cholesterol;LDL_C;cholesterol;LDL_C;cholesterol;LDL;LDL_C;TC;LDL_C;cholesterol;LDL_C;cholesterol;LDL_C;cholesterol;LDL_C;cholesterol;LDL_C;cholesterol;LDL_C;cholesterol;LDL_C;cholesterol;LDL_C;cholesterol;LDL_C;cholesterol;LDL_C;cholesterol;LDL_C;cholesterol;LDL_C;cholesterol;LDL_C;cholesterol;LDL_C;cholesterol;LDL_C;cholesterol;LDL_C;cholesterol;LDL_C;cholesterol;LDL_C;cholesterol;LDL_C;cholesterol;LDL_C;cholesterol;LDL;LDL_C;TC;cholesterol;LDL_C;cholesterol;LDL_C;cholesterol;LDL_C;cholesterol;LDL_C;cholesterol;LDL_C;cholesterol;LDL_C;cholesterol;LDL_C;cholesterol;LDL_C;cholesterol;LDL_C;cholesterol;LDL_C;cholesterol;LDL_C;cholesterol;LDL_C;cholesterol;LDL_C;cholesterol;LDL_C;cholesterol;LDL;LDL_C;TC;cholesterol;LDL_C;cholesterol;LDL_C;cholesterol;LDL_C;cholesterol;LDL_C;cholesterol;LDL_C;cholesterol;LDL_C;cholesterol;LDL_C;cholesterol;LDL_C;cholesterol;LDL_C;cholesterol;LDL_C;cholesterol;LDL_C;cholesterol;LDL_C;cholesterol;LDL_C;cholesterol;LDL_C;cholesterol;LDL_C;cholesterol;LDL_C;cholesterol;LDL_C;cholesterol;LDL_C;cholesterol;LDL_C;LDL_C;LDL_C;LDL_C;	UKBB;UKBB;UKBB;UKBB;UKBB;UKBB;UKBB;UKBB;UKBB;UKBB;UKBB;UKBB;UKBB;UKBB;UKBB;UKBB;UKBB;UKBB;UKBB;UKBB;UKBB;UKBB;UKBB;UKBB;UKBB;UKBB;UKBB;UKBB;UKBB;UKBB;UKBB;UKBB;UKBB;UKBB;UKBB;UKBB;UKBB;UKBB;UKBB;Willer_et_al_2013;UKBB;Willer_et_al_2013;UKBB;UKBB;UKBB;UKBB;UKBB;UKBB;UKBB;UKBB;UKBB;UKBB;UKBB;UKBB;UKBB;UKBB;UKBB;UKBB;UKBB;UKBB;UKBB;UKBB;UKBB;UKBB;UKBB;UKBB;UKBB;UKBB;UKBB;UKBB;UKBB;UKBB;UKBB;UKBB;UKBB;UKBB;UKBB;UKBB;UKBB;UKBB;UKBB;UKBB;UKBB;UKBB;UKBB;UKBB;UKBB;UKBB;UKBB;UKBB;UKBB;UKBB;UKBB;UKBB;UKBB;UKBB;UKBB;UKBB;UKBB;UKBB;UKBB;UKBB;UKBB;UKBB;UKBB;UKBB;UKBB;UKBB;UKBB;UKBB;UKBB;UKBB;UKBB;UKBB;UKBB;UKBB;UKBB;UKBB;UKBB;UKBB;UKBB;UKBB;UKBB;UKBB;Willer_et_al_2013;UKBB;Willer_et_al_2013;UKBB;UKBB;UKBB;UKBB;UKBB;UKBB;UKBB;UKBB;UKBB;UKBB;UKBB;UKBB;UKBB;UKBB;UKBB;UKBB;UKBB;UKBB;UKBB;UKBB;UKBB;UKBB;UKBB;UKBB;UKBB;UKBB;UKBB;UKBB;UKBB;UKBB;UKBB;UKBB;UKBB;UKBB;UKBB;UKBB;UKBB;UKBB;UKBB;UKBB;UKBB;UKBB;UKBB;UKBB;UKBB;UKBB;UKBB;UKBB;UKBB;UKBB;UKBB;UKBB;UKBB;UKBB;UKBB;UKBB;UKBB;UKBB;UKBB;UKBB;UKBB;UKBB;UKBB;Willer_et_al_2013;UKBB;Willer_et_al_2013;UKBB;UKBB;UKBB;UKBB;UKBB;UKBB;UKBB;UKBB;UKBB;UK	17:45794706	rs1808192	45734210;45734210;45794706;45419139;45419139;45794706;45419139;45794706;45805811;45805811;46103237;46103237;45805811;	chr17:45734210;chr17:45734210;rs1808192;rs11652957;rs11652957;rs1808192;rs11652957;rs1808192;rs62074057;rs62074057;rs11656818;rs11656818;rs62074057;	Total_cholesterol_levels;LDL_cholesterol;Apolipoprotein_B;Cholesterol;LDL_cholesterol;LDL_cholesterol;Apolipoprotein_B;Cholesterol;Apolipoprotein_B;LDL_cholesterol;HDL_cholesterol;Triglycerides;Cholesterol;	Klarin_et_al.;Klarin_et_al.;Sinnott-Armstrong_et_al.;Sinnott-Armstrong_et_al.;Sinnott-Armstrong_et_al.;Sinnott-Armstrong_et_al.;Sinnott-Armstrong_et_al.;Sinnott-Armstrong_et_al.;Sinnott-Armstrong_et_al.;Sinnott-Armstrong_et_al.;Sinnott-Armstrong_et_al.;Sinnott-Armstrong_et_al.;Sinnott-Armstrong_et_al.;
17_9	17	44874795	46286452	M-LDL-PL_percent	45627760	17:45627760:A:G	rs4794372	a	g	0.5083	0.0292345	0.003944	1.24e-13	12.91	32	0.7559	No	NPEPPS	NPEPPS	Nearest gene	43	EstC;FreeC;IDL-C;IDL-CE;IDL-FC;IDL-FC_percent;IDL-L;IDL-P;IDL-PL;LDL-C;L-LDL-C;L-LDL-CE;L-LDL-C_percent;L-LDL-FC;L-LDL-L;L-LDL-P;L-LDL-PL;L-LDL-PL_percent;M-LDL-C;M-LDL-CE;M-LDL-CE_percent;M-LDL-C_percent;M-LDL-FC;M-LDL-L;M-LDL-P;M-LDL-PL_percent;M-VLDL-TG_percent;Serum-C;S-HDL-CE_percent;S-HDL-C_percent;S-HDL-PL_percent;S-LDL-C;S-LDL-CE;S-LDL-CE_percent;S-LDL-C_percent;S-LDL-FC;S-LDL-L;S-LDL-P;S-LDL-PL_percent;SM;S-VLDL-CE_percent;S-VLDL-C_percent;S-VLDL-TG_percent;	1	region_17_9_locus_1	intron_variant	NA	NA	NA	NA	Height (Neale B 2017); Self-reported high cholesterol (Neale B 2017);	NA	NA	NA	17:45332890;17:45332890;17:45374795;17:45374795;17:45374980;17:45374980;17:45374994;17:45374994;17:45380002;17:45380002;17:45380399;17:45380399;17:45385012;17:45385012;17:45385526;17:45385526;17:45385640;17:45385640;17:45386157;17:45386157;17:45386540;17:45386540;17:45386797;17:45386797;17:45387261;17:45387261;17:45388586;17:45388586;17:45390472;17:45390472;17:45390951;17:45390951;17:45391015;17:45391015;17:45391819;17:45393607;17:45393607;17:45393739;17:45393739;17:45393984;17:45393984;17:45394441;17:45394441;17:45394752;17:45394752;17:45396622;17:45396622;17:45396865;17:45396865;17:45398085;17:45398085;17:45398377;17:45398377;17:45398758;17:45398758;17:45399264;17:45399264;17:45399855;17:45399855;17:45400463;17:45400463;17:45400908;17:45400908;17:45401711;17:45401711;17:45401757;17:45401757;17:45402208;17:45402208;17:45402397;17:45402397;17:45403057;17:45403057;17:45403228;17:45403228;17:45405144;17:45405144;17:45406345;17:45406345;17:45409386;17:45409386;17:45413958;17:45413958;17:45418111;17:45418111;17:45419061;17:45419061;17:45422628;17:45422628;17:45425115;17:45425115;17:45425144;17:45425144;17:45425604;17:45425604;17:45425780;17:45425780;17:45427301;17:45427301;17:45427420;17:45427420;17:45430534;17:45430534;17:45436883;17:45436883;17:45438886;17:45438886;17:45438952;17:45438952;17:45438952;17:45438952;17:45440269;17:45440269;17:45440385;17:45440385;17:45442049;17:45442049;17:45442363;17:45442363;17:45443494;17:45443494;17:45443664;17:45443664;17:45445229;17:45445229;17:45448108;17:45448108;17:45448615;17:45448615;17:45451894;17:45451894;17:45454570;17:45454570;17:45454883;17:45454883;17:45455473;17:45455473;17:45456093;17:45456093;17:45456100;17:45456100;17:45456928;17:45456928;17:45457102;17:45457102;17:45457136;17:45457136;17:45457715;17:45457715;17:45460189;17:45460189;17:45461383;17:45461383;17:45464967;17:45464967;17:45468296;17:45468296;17:45471083;17:45471083;17:45474523;17:45474523;17:45474832;17:45474832;17:45474997;17:45474997;17:45475835;17:45475835;17:45476149;17:45476149;17:45477573;17:45477573;17:45479099;17:45479099;17:45479446;17:45479446;17:45479446;17:45479446;17:45479706;17:45479706;17:45479733;17:45479733;17:45479917;17:45479917;17:45482857;17:45482857;17:45483229;17:45483229;17:45485982;17:45485982;17:45486003;17:45486003;17:45486651;17:45486651;17:45490611;17:45490611;17:45491979;17:45491979;17:45493826;17:45493826;17:45494014;17:45494014;17:45494645;17:45494645;17:45495270;17:45495270;17:45497439;17:45497439;17:45497548;17:45497548;17:45498226;17:45498226;17:45498386;17:45498386;17:45498498;17:45498498;17:45498937;17:45498937;17:45501967;17:45501967;17:45502096;17:45502096;17:45503257;17:45503257;17:45506682;17:45506682;17:45509496;17:45509496;17:45509765;17:45509765;17:45511388;17:45511388;17:45511691;17:45512483;17:45512483;17:45513049;17:45513049;17:45513089;17:45513089;17:45513292;17:45513292;17:45515167;17:45515167;17:45515678;17:45515678;17:45515864;17:45515864;17:45516667;17:45516667;17:45518959;17:45518959;17:45523858;17:45523858;17:45525905;17:45525905;17:45526638;17:45526638;17:45527574;17:45527574;17:45528177;17:45528177;17:45528884;17:45528884;17:45530203;17:45530203;17:45530208;17:45530208;17:45536269;17:45536269;17:45536875;17:45536875;17:45537395;17:45537395;17:45537607;17:45537607;17:45538440;17:45538440;17:45539117;17:45539117;17:45539621;17:45539621;17:45540743;17:45540743;17:45542879;17:45542879;17:45543919;17:45543919;17:45544107;17:45544107;17:45544381;17:45544381;17:45544856;17:45544856;17:45545378;17:45545378;17:45545919;17:45545919;17:45546551;17:45546841;17:45546841;17:45546893;17:45546893;17:45547078;17:45547078;17:45547132;17:45547132;17:45547185;17:45547185;17:45548500;17:45548500;17:45548958;17:45548958;17:45549055;17:45549055;17:45549511;17:45549511;17:45549618;17:45549618;17:45549741;17:45549741;17:45550662;17:45550662;17:45551361;17:45551361;17:45551402;17:45551402;17:45551953;17:45551953;17:45552140;17:45552140;17:45553267;17:45553267;17:45554571;17:45554571;17:45554786;17:45554786;17:45554894;17:45554894;17:45556440;17:45556440;17:45556638;17:45556638;17:45556945;17:45556945;17:45557025;17:45557025;17:45557594;17:45557594;17:45557784;17:45557784;17:45557863;17:45557863;17:45558090;17:45558090;17:45558529;17:45558529;17:45559459;17:45559459;17:45559659;17:45559659;17:45560564;17:45560564;17:45560737;17:45560737;17:45562744;17:45562744;17:45563416;17:45563416;17:45564997;17:45564997;17:45565093;17:45565093;17:45565385;17:45565385;17:45565592;17:45565592;17:45566910;17:45566910;17:45567593;17:45567593;17:45569815;17:45569815;17:45570623;17:45570623;17:45570624;17:45570624;17:45571676;17:45571676;17:45572817;17:45572817;17:45574361;17:45574361;17:45574410;17:45574410;17:45574931;17:45574931;17:45575050;17:45575050;17:45575206;17:45575206;17:45575354;17:45575354;17:45575932;17:45575932;17:45575934;17:45575934;17:45576936;17:45576936;17:45577469;17:45577469;17:45577914;17:45577914;17:45578019;17:45578019;17:45578435;17:45578435;17:45579398;17:45579398;17:45579555;17:45579555;17:45579816;17:45579816;17:45580138;17:45580138;17:45580786;17:45580786;17:45582136;17:45582136;17:45582395;17:45582395;17:45582952;17:45582952;17:45583375;17:45583375;17:45584962;17:45584962;17:45587665;17:45588112;17:45588112;17:45588703;17:45588703;17:45588864;17:45588864;17:45590257;17:45590257;17:45590420;17:45590722;17:45590722;17:45591166;17:45591166;17:45592169;17:45592169;17:45592266;17:45592266;17:45593661;17:45593661;17:45594590;17:45594590;17:45597098;17:45597098;17:45597726;17:45597726;17:45599591;17:45599591;17:45600013;17:45600013;17:45600306;17:45600306;17:45601493;17:45601493;17:45601675;17:45601675;17:45604028;17:45604028;17:45604290;17:45604290;17:45607563;17:45607563;17:45607572;17:45607572;17:45607717;17:45607717;17:45608326;17:45608326;17:45609730;17:45611704;17:45611704;17:45612906;17:45612906;17:45613021;17:45613021;17:45613995;17:45613995;17:45614070;17:45614070;17:45614763;17:45614763;17:45615568;17:45615568;17:45615649;17:45615649;17:45616332;17:45616332;17:45618812;17:45618812;17:45620679;17:45620679;17:45621261;17:45621261;17:45624913;17:45624913;17:45625956;17:45625956;17:45626002;17:45626002;17:45626395;17:45626395;17:45626961;17:45626961;17:45627693;17:45627693;17:45627760;17:45627760;17:45627997;17:45627997;17:45629406;17:45629406;17:45630497;17:45630497;17:45631410;17:45631410;17:45632713;17:45632713;17:45632955;17:45632955;17:45633485;17:45633485;17:45634013;17:45634013;17:45634034;17:45634034;17:45635239;17:45635239;17:45638267;17:45638267;17:45638760;17:45638760;17:45640151;17:45640151;17:45640405;17:45640405;17:45640770;17:45640770;17:45641528;17:45641528;17:45641743;17:45641743;17:45642191;17:45645947;17:45645947;17:45645956;17:45645956;17:45647067;17:45647067;17:45648446;17:45648446;17:45649408;17:45649408;17:45649694;17:45649694;17:45649844;17:45649844;17:45650196;17:45650196;17:45651056;17:45651056;17:45653291;17:45653291;17:45653364;17:45653364;17:45653569;17:45653569;17:45653921;17:45653921;17:45655582;17:45655582;17:45655887;17:45655887;17:45657843;17:45657843;17:45659161;17:45659161;17:45660887;17:45660887;17:45661289;17:45661289;17:45661586;17:45661586;17:45662383;17:45662383;17:45664861;17:45664861;17:45665177;17:45665177;17:45667550;17:45667550;17:45667822;17:45667822;17:45668509;17:45668509;17:45668760;17:45668760;17:45669428;17:45669428;17:45669524;17:45669524;17:45670312;17:45670312;17:45671506;17:45671506;17:45671778;17:45671778;17:45671869;17:45671869;17:45672200;17:45672200;17:45674533;17:45674533;17:45674687;17:45674687;17:45674998;17:45674998;17:45675781;17:45675781;17:45676526;17:45676526;17:45676760;17:45676760;17:45677192;17:45677192;17:45678408;17:45678408;17:45678579;17:45678579;17:45686016;17:45686016;17:45687767;17:45687767;17:45690351;17:45690351;17:45693497;17:45693497;17:45694980;17:45694980;17:45695242;17:45695242;17:45695832;17:45695832;17:45695914;17:45695914;17:45697549;17:45697549;17:45698175;17:45698175;17:45700384;17:45700384;17:45701027;17:45701027;17:45701731;17:45701731;17:45702099;17:45702099;17:45702280;17:45702280;17:45703264;17:45703264;17:45703433;17:45703433;17:45707211;17:45707211;17:45707871;17:45707871;17:45709286;17:45709286;17:45709349;17:45709349;17:45709375;17:45709375;17:45712218;17:45712218;17:45714655;17:45714655;17:45714671;17:45714671;17:45715430;17:45715430;17:45716124;17:45716124;17:45717091;17:45717091;17:45719816;17:45719816;17:45720627;17:45720627;17:45720849;17:45720849;17:45721653;17:45721653;17:45721795;17:45721795;17:45724996;17:45724996;17:45724996;17:45724996;17:45725552;17:45725931;17:45725931;17:45730899;17:45730899;17:45732605;17:45732605;17:45732774;17:45732774;17:45733625;17:45733625;17:45735706;17:45735706;17:45737275;17:45737275;17:45737701;17:45737701;17:45738861;17:45738861;17:45740805;17:45740805;17:45741016;17:45741016;17:45742233;17:45742233;17:45744652;17:45744652;17:45744993;17:45744993;17:45746386;17:45746386;17:45746457;17:45746457;17:45748897;17:45748897;17:45749172;17:45749172;17:45749383;17:45749383;17:45750596;17:45750596;17:45750596;17:45750596;17:45752310;17:45752310;17:45752738;17:45752738;17:45755810;17:45755810;17:45755954;17:45755954;17:45757598;17:45757598;17:45760958;17:45760958;17:45763005;17:45763005;17:45763073;17:45763073;17:45764692;17:45764692;17:45765249;17:45765249;17:45766771;17:45766771;17:45766846;17:45766846;17:45766920;17:45766920;17:45768836;17:45768836;17:45768836;17:45768836;17:45769236;17:45769236;17:45769551;17:45769551;17:45771015;17:45771015;17:45771037;17:45771037;17:45771816;17:45771816;17:45771873;17:45771873;17:45771933;17:45771933;17:45772447;17:45772447;17:45772932;17:45772932;17:45774072;17:45774072;17:45776330;17:45776330;17:45777630;17:45777630;17:45780359;17:45780359;17:45781264;17:45781264;17:45781599;17:45781599;17:45781799;17:45781799;17:45782170;17:45782170;17:45786452;17:45786452;17:45791123;17:45791123;17:45794706;17:45800177;17:45800299;	rs12942340;rs12942340;rs7220606;rs7220606;rs7224753;rs7224753;rs7221196;rs7221196;rs3760372;rs3760372;rs1969267;rs1969267;rs3809863;rs3809863;rs200038305;rs200038305;rs11655943;rs11655943;rs9674670;rs9674670;rs9303533;rs9303533;rs7214993;rs7214993;rs11354112;rs11354112;rs3809865;rs3809865;rs9916007;rs9916007;rs12600603;rs12600603;rs9893410;rs9893410;rs11319266;rs11658426;rs11658426;rs11079772;rs11079772;rs12600865;rs12600865;rs4968314;rs4968314;rs7218813;rs7218813;rs7221232;rs7221232;rs9303534;rs9303534;rs34589418;rs34589418;rs34881034;rs34881034;rs8075410;rs8075410;rs35435669;rs35435669;rs6504836;rs6504836;rs4968316;rs4968316;rs2271803;rs2271803;rs35983484;rs35983484;rs35161461;rs35161461;rs9912450;rs9912450;rs56303211;rs56303211;rs12948299;rs12948299;rs34654710;rs34654710;rs7221345;rs7221345;rs7216112;rs7216112;rs9905308;rs9905308;rs576709621;rs576709621;rs4968317;rs4968317;rs7221224;rs7221224;rs7214410;rs7214410;rs7206971;rs7206971;rs3851808;rs3851808;rs148992138;rs148992138;rs35016056;rs35016056;rs4060889;rs4060889;rs2136749;rs2136749;rs4968257;rs4968257;rs398030950;rs398030950;rs10538163;rs10538163;rs6504872;rs6504872;rs6504872;rs6504872;rs62076461;rs62076461;rs2317631;rs2317631;rs8079142;rs8079142;rs8075843;rs8075843;rs1912483;rs1912483;rs1912484;rs1912484;rs9889709;rs9889709;rs11655393;rs11655393;rs9915222;rs9915222;rs4968318;rs4968318;rs12453233;rs12453233;rs1912482;rs1912482;rs2292346;rs2292346;rs2136751;rs2136751;rs2136750;rs2136750;rs59649848;rs59649848;rs9807106;rs9807106;rs74311766;rs74311766;rs9890782;rs9890782;rs9913014;rs9913014;rs9894594;rs9894594;rs4968319;rs4968319;rs9905073;rs9905073;rs142944677;rs142944677;rs9897492;rs9897492;rs34442406;rs34442406;rs4968320;rs4968320;rs200130731;rs200130731;rs8081556;rs8081556;rs8074451;rs8074451;rs9895746;rs9895746;rs12452315;rs12452315;rs12452315;rs12452315;rs11079774;rs11079774;rs12452796;rs12452796;rs2175290;rs2175290;rs8075058;rs8075058;rs11651643;rs11651643;rs9894905;rs9894905;rs9895776;rs9895776;rs3736438;rs3736438;rs398079019;rs398079019;rs9900360;rs9900360;rs56952963;rs56952963;rs57427906;rs57427906;rs9915919;rs9915919;rs4114873;rs4114873;rs62076505;rs62076505;rs4968228;rs4968228;rs369648654;rs369648654;rs369409560;rs369409560;rs112812555;rs112812555;rs9911944;rs9911944;rs3826536;rs3826536;rs9908049;rs9908049;rs1912487;rs1912487;rs9893901;rs9893901;rs77454872;rs77454872;rs148794683;rs148794683;rs3871595;rs3871595;rs72829650;rs4338849;rs4338849;rs9899859;rs9899859;rs36124511;rs36124511;rs9900366;rs9900366;rs1912486;rs1912486;rs1912485;rs1912485;rs147608043;rs147608043;rs11079775;rs11079775;rs57948692;rs57948692;rs58512566;rs58512566;rs56017620;rs56017620;rs55667148;rs55667148;rs1221385;rs1221385;rs4968259;rs4968259;rs9913206;rs9913206;rs34537623;rs34537623;rs34730728;rs34730728;rs9892686;rs9892686;rs9904967;rs9904967;rs9914653;rs9914653;rs9908393;rs9908393;rs200818591;rs200818591;rs9895274;rs9895274;rs9903100;rs9903100;rs3883319;rs3883319;rs57225689;rs57225689;rs10685338;rs10685338;rs7208530;rs7208530;rs138688109;rs138688109;rs12451409;rs12451409;rs2085755;rs2085755;rs9892497;rs9892497;rs112728196;rs67688344;rs67688344;rs11079776;rs11079776;rs9912101;rs9912101;rs9912311;rs9912311;rs9905581;rs9905581;rs57380730;rs57380730;rs12449647;rs12449647;rs9900123;rs9900123;rs112941070;rs112941070;rs9895509;rs9895509;rs9907159;rs9907159;rs9902574;rs9902574;rs9908016;rs9908016;rs28507314;rs28507314;rs397721544;rs397721544;rs28458768;rs28458768;rs12944103;rs12944103;rs8079744;rs8079744;rs8076778;rs8076778;rs79837985;rs79837985;rs112438412;rs112438412;rs55742422;rs55742422;rs9912592;rs9912592;rs56356751;rs56356751;rs59231671;rs59231671;rs62076540;rs62076540;rs62076541;rs62076541;rs62076542;rs62076542;rs144848893;rs144848893;rs534648669;rs534648669;rs9904664;rs9904664;rs374222238;rs374222238;rs568304386;rs568304386;rs142627977;rs142627977;rs1704808;rs1704808;rs9892234;rs9892234;rs9894179;rs9894179;rs7211910;rs7211910;rs12601144;rs12601144;rs200355529;rs200355529;rs142960189;rs142960189;rs2610367;rs2610367;rs7210801;rs7210801;rs7226079;rs7226079;rs7405889;rs7405889;rs146217891;rs146217891;rs9897063;rs9897063;rs12103481;rs12103481;rs11651766;rs11651766;rs554368435;rs554368435;rs9901869;rs9901869;rs9903898;rs9903898;rs142601339;rs142601339;rs200908868;rs200908868;rs141516856;rs141516856;rs12103836;rs12103836;rs4794051;rs4794051;rs59061384;rs59061384;rs11869940;rs11869940;rs11650210;rs11650210;rs62076549;rs62076549;rs2644383;rs2644383;rs140734195;rs140734195;rs55864353;rs55864353;rs12602134;rs12602134;rs12051716;rs12051716;rs7221548;rs7221548;rs8074149;rs8074149;rs11310394;rs11310394;rs149200826;rs7350906;rs7350906;rs11870057;rs11870057;rs6504963;rs6504963;rs35159316;rs35159316;rs4793994;rs4794007;rs4794007;rs8065990;rs8065990;rs7222851;rs7222851;rs10048173;rs10048173;rs72829689;rs72829689;rs8067286;rs8067286;rs4794058;rs4794058;rs6504974;rs6504974;rs62073965;rs62073965;rs62073966;rs62073966;rs201678252;rs201678252;rs113714334;rs113714334;rs200949448;rs200949448;rs201513188;rs201513188;rs2611998;rs2611998;rs3874910;rs3874910;rs2935183;rs2935183;rs549295681;rs549295681;rs8077485;rs8077485;rs150542839;rs8079821;rs8079821;rs35794672;rs35794672;rs62073970;rs62073970;rs7219173;rs7219173;rs572115219;rs572115219;rs11869730;rs11869730;rs543559258;rs543559258;rs77478212;rs77478212;rs4497739;rs4497739;rs11870585;rs11870585;rs111609085;rs111609085;rs12451766;rs12451766;rs10432035;rs10432035;rs538733982;rs538733982;rs78551919;rs78551919;rs7209422;rs7209422;rs79443387;rs79443387;rs4794371;rs4794371;rs4794372;rs4794372;rs35634041;rs35634041;rs36043200;rs36043200;rs55687600;rs55687600;rs113155660;rs113155660;rs11301327;rs11301327;rs74951133;rs74951133;rs8065099;rs8065099;rs35806769;rs35806769;rs34609599;rs34609599;rs9989466;rs9989466;rs145346039;rs145346039;rs8070759;rs8070759;rs3065310;rs3065310;rs11868058;rs11868058;rs11079779;rs11079779;rs7210472;rs7210472;rs2644349;rs2644349;rs56861081;rs371266029;rs371266029;rs56969181;rs56969181;rs8082284;rs8082284;rs9635762;rs9635762;rs34187971;rs34187971;rs9635763;rs9635763;rs59690898;rs59690898;rs12603290;rs12603290;rs1138193;rs1138193;rs8077106;rs8077106;rs8072644;rs8072644;rs2644364;rs2644364;rs8081717;rs8081717;rs200579989;rs200579989;rs11079782;rs11079782;rs35919601;rs35919601;rs11656056;rs11656056;rs2125873;rs2125873;rs58468752;rs58468752;rs146874360;rs146874360;rs10445374;rs10445374;rs201496912;rs201496912;rs199538746;rs199538746;rs4092460;rs4092460;rs59183684;rs59183684;rs62074014;rs62074014;rs62074015;rs62074015;rs59875832;rs59875832;rs3865314;rs3865314;rs4793836;rs4793836;rs4793842;rs4793842;rs112592322;rs112592322;rs12937560;rs12937560;rs12936468;rs12936468;rs35139463;rs35139463;rs8072100;rs8072100;rs6505048;rs6505048;rs6505049;rs6505049;rs8078880;rs8078880;rs8075411;rs8075411;rs34538095;rs34538095;rs4793908;rs4793908;rs4793913;rs4793913;rs11079783;rs11079783;rs10163469;rs10163469;rs12943464;rs12943464;rs7222225;rs7222225;rs71303319;rs71303319;rs398030955;rs398030955;rs3760370;rs3760370;rs3760371;rs3760371;rs7207542;rs7207542;rs4793978;rs4793978;rs3065062;rs3065062;rs11295316;rs11295316;rs7223029;rs7223029;rs7214799;rs7214799;rs11079784;rs11079784;rs6505062;rs6505062;rs7220935;rs7220935;rs4289035;rs4289035;rs1962307;rs1962307;rs35523349;rs35523349;rs9897957;rs9897957;rs9891111;rs9891111;rs4375701;rs4375701;rs11656855;rs11656855;rs11656856;rs11656856;rs398030956;rs398030956;rs10853090;rs10853090;rs12150231;rs12150231;rs55633793;rs55633793;rs11444334;rs11444334;rs4794001;rs4794001;rs8065437;rs8065437;rs11650372;rs11650372;rs8065669;rs8065669;rs8065669;rs8065669;rs55934576;rs4794016;rs4794016;rs2317826;rs2317826;rs11870935;rs11870935;rs11871606;rs11871606;rs11343864;rs11343864;rs8078686;rs8078686;rs4264433;rs4264433;rs7219303;rs7219303;rs4580230;rs4580230;rs9905922;rs9905922;rs9905583;rs9905583;rs56226803;rs56226803;rs34200664;rs34200664;rs73315878;rs73315878;rs398100524;rs398100524;rs397950874;rs397950874;rs34622766;rs34622766;rs4399567;rs4399567;rs11316050;rs11316050;rs3809868;rs3809868;rs3809868;rs3809868;rs7213086;rs7213086;rs77142415;rs77142415;rs4239162;rs4239162;rs4239163;rs4239163;rs7210738;rs7210738;rs398079020;rs398079020;rs4794047;rs4794047;rs4794048;rs4794048;rs16942199;rs16942199;rs6503796;rs6503796;rs56325564;rs56325564;rs34784720;rs34784720;rs56131210;rs56131210;rs8070463;rs8070463;rs8070463;rs8070463;rs4794052;rs4794052;rs4794053;rs4794053;rs567322758;rs567322758;rs8075566;rs8075566;rs62074054;rs62074054;rs67919208;rs67919208;rs62074055;rs62074055;rs6503804;rs6503804;rs6503807;rs6503807;rs8078309;rs8078309;rs9913503;rs9913503;rs11868838;rs11868838;rs146023574;rs146023574;rs4267364;rs4267364;rs4439799;rs4439799;rs4561509;rs4561509;rs10667940;rs10667940;rs4794057;rs4794057;rs2013383;rs2013383;rs1808192;rs9893629;rs7219420;	cholesterol;LDL_C;cholesterol;LDL_C;cholesterol;LDL_C;cholesterol;LDL_C;cholesterol;LDL_C;cholesterol;LDL_C;cholesterol;LDL_C;cholesterol;LDL_C;cholesterol;LDL_C;cholesterol;LDL_C;cholesterol;LDL_C;cholesterol;LDL_C;cholesterol;LDL_C;cholesterol;LDL_C;cholesterol;LDL_C;cholesterol;LDL_C;cholesterol;LDL_C;LDL_C;cholesterol;LDL_C;cholesterol;LDL_C;cholesterol;LDL_C;cholesterol;LDL_C;cholesterol;LDL_C;cholesterol;LDL_C;cholesterol;LDL_C;cholesterol;LDL_C;cholesterol;LDL_C;cholesterol;LDL_C;cholesterol;LDL_C;cholesterol;LDL_C;cholesterol;LDL_C;cholesterol;LDL_C;cholesterol;LDL_C;cholesterol;LDL_C;cholesterol;LDL_C;cholesterol;LDL_C;cholesterol;LDL_C;cholesterol;LDL_C;cholesterol;LDL_C;cholesterol;LDL_C;cholesterol;LDL_C;cholesterol;LDL_C;cholesterol;LDL_C;cholesterol;LDL_C;cholesterol;LDL_C;cholesterol;LDL_C;cholesterol;LDL_C;cholesterol;LDL_C;cholesterol;LDL_C;cholesterol;LDL_C;cholesterol;LDL_C;cholesterol;LDL_C;cholesterol;LDL_C;cholesterol;LDL_C;cholesterol;LDL;LDL_C;TC;cholesterol;LDL_C;cholesterol;LDL_C;cholesterol;LDL_C;cholesterol;LDL_C;cholesterol;LDL_C;cholesterol;LDL_C;cholesterol;LDL_C;cholesterol;LDL_C;cholesterol;LDL_C;cholesterol;LDL_C;cholesterol;LDL_C;cholesterol;LDL_C;cholesterol;LDL_C;cholesterol;LDL_C;cholesterol;LDL_C;cholesterol;LDL_C;cholesterol;LDL_C;cholesterol;LDL_C;cholesterol;LDL_C;cholesterol;LDL_C;cholesterol;LDL_C;cholesterol;LDL_C;cholesterol;LDL_C;cholesterol;LDL_C;cholesterol;LDL_C;cholesterol;LDL_C;cholesterol;LDL_C;cholesterol;LDL_C;cholesterol;LDL_C;cholesterol;LDL_C;cholesterol;LDL_C;cholesterol;LDL;LDL_C;TC;cholesterol;LDL_C;cholesterol;LDL_C;cholesterol;LDL_C;cholesterol;LDL_C;cholesterol;LDL_C;cholesterol;LDL_C;cholesterol;LDL_C;cholesterol;LDL_C;cholesterol;LDL_C;cholesterol;LDL_C;cholesterol;LDL_C;cholesterol;LDL_C;cholesterol;LDL_C;cholesterol;LDL_C;cholesterol;LDL_C;cholesterol;LDL_C;cholesterol;LDL_C;cholesterol;LDL_C;cholesterol;LDL_C;cholesterol;LDL_C;cholesterol;LDL_C;cholesterol;LDL_C;cholesterol;LDL_C;cholesterol;LDL_C;cholesterol;LDL_C;cholesterol;LDL_C;cholesterol;LDL_C;LDL_C;cholesterol;LDL_C;cholesterol;LDL_C;cholesterol;LDL_C;cholesterol;LDL_C;cholesterol;LDL_C;cholesterol;LDL_C;cholesterol;LDL_C;cholesterol;LDL_C;cholesterol;LDL_C;cholesterol;LDL_C;cholesterol;LDL_C;cholesterol;LDL_C;cholesterol;LDL_C;cholesterol;LDL_C;cholesterol;LDL_C;cholesterol;LDL_C;cholesterol;LDL_C;cholesterol;LDL_C;cholesterol;LDL_C;cholesterol;LDL_C;cholesterol;LDL_C;cholesterol;LDL_C;cholesterol;LDL_C;cholesterol;LDL_C;cholesterol;LDL_C;cholesterol;LDL_C;cholesterol;LDL_C;cholesterol;LDL_C;cholesterol;LDL_C;cholesterol;LDL_C;cholesterol;LDL_C;cholesterol;LDL_C;LDL_C;cholesterol;LDL_C;cholesterol;LDL_C;cholesterol;LDL_C;cholesterol;LDL_C;cholesterol;LDL_C;cholesterol;LDL_C;cholesterol;LDL_C;cholesterol;LDL_C;cholesterol;LDL_C;cholesterol;LDL_C;cholesterol;LDL_C;cholesterol;LDL_C;cholesterol;LDL_C;cholesterol;LDL_C;cholesterol;LDL_C;cholesterol;LDL_C;cholesterol;LDL_C;cholesterol;LDL_C;cholesterol;LDL_C;cholesterol;LDL_C;cholesterol;LDL_C;cholesterol;LDL_C;cholesterol;LDL_C;cholesterol;LDL_C;cholesterol;LDL_C;cholesterol;LDL_C;cholesterol;LDL_C;cholesterol;LDL_C;cholesterol;LDL_C;cholesterol;LDL_C;cholesterol;LDL_C;cholesterol;LDL_C;cholesterol;LDL_C;cholesterol;LDL_C;cholesterol;LDL_C;cholesterol;LDL_C;cholesterol;LDL_C;cholesterol;LDL_C;cholesterol;LDL_C;cholesterol;LDL_C;cholesterol;LDL_C;cholesterol;LDL_C;cholesterol;LDL_C;cholesterol;LDL_C;cholesterol;LDL_C;cholesterol;LDL_C;cholesterol;LDL_C;cholesterol;LDL_C;cholesterol;LDL_C;cholesterol;LDL_C;cholesterol;LDL_C;cholesterol;LDL_C;cholesterol;LDL_C;cholesterol;LDL_C;cholesterol;LDL_C;cholesterol;LDL_C;cholesterol;LDL_C;cholesterol;LDL_C;cholesterol;LDL_C;cholesterol;LDL_C;cholesterol;LDL_C;cholesterol;LDL_C;cholesterol;LDL_C;cholesterol;LDL_C;cholesterol;LDL_C;cholesterol;LDL_C;cholesterol;LDL_C;cholesterol;LDL_C;cholesterol;LDL_C;LDL_C;cholesterol;LDL_C;cholesterol;LDL_C;cholesterol;LDL_C;cholesterol;LDL_C;LDL_C;cholesterol;LDL_C;cholesterol;LDL_C;cholesterol;LDL_C;cholesterol;LDL_C;cholesterol;LDL_C;cholesterol;LDL_C;cholesterol;LDL_C;cholesterol;LDL_C;cholesterol;LDL_C;cholesterol;LDL_C;cholesterol;LDL_C;cholesterol;LDL_C;cholesterol;LDL_C;cholesterol;LDL_C;cholesterol;LDL_C;cholesterol;LDL_C;cholesterol;LDL_C;cholesterol;LDL_C;cholesterol;LDL_C;LDL_C;cholesterol;LDL_C;cholesterol;LDL_C;cholesterol;LDL_C;cholesterol;LDL_C;cholesterol;LDL_C;cholesterol;LDL_C;cholesterol;LDL_C;cholesterol;LDL_C;cholesterol;LDL_C;cholesterol;LDL_C;cholesterol;LDL_C;cholesterol;LDL_C;cholesterol;LDL_C;cholesterol;LDL_C;cholesterol;LDL_C;cholesterol;LDL_C;cholesterol;LDL_C;cholesterol;LDL_C;cholesterol;LDL_C;cholesterol;LDL_C;cholesterol;LDL_C;cholesterol;LDL_C;cholesterol;LDL_C;cholesterol;LDL_C;cholesterol;LDL_C;cholesterol;LDL_C;cholesterol;LDL_C;cholesterol;LDL_C;cholesterol;LDL_C;cholesterol;LDL_C;cholesterol;LDL_C;cholesterol;LDL_C;cholesterol;LDL_C;cholesterol;LDL_C;cholesterol;LDL_C;cholesterol;LDL_C;LDL_C;cholesterol;LDL_C;cholesterol;LDL_C;cholesterol;LDL_C;cholesterol;LDL_C;cholesterol;LDL_C;cholesterol;LDL_C;cholesterol;LDL_C;cholesterol;LDL_C;cholesterol;LDL_C;cholesterol;LDL_C;cholesterol;LDL_C;cholesterol;LDL_C;cholesterol;LDL_C;cholesterol;LDL_C;cholesterol;LDL_C;cholesterol;LDL_C;cholesterol;LDL_C;cholesterol;LDL_C;cholesterol;LDL_C;cholesterol;LDL_C;cholesterol;LDL_C;cholesterol;LDL_C;cholesterol;LDL_C;cholesterol;LDL_C;cholesterol;LDL_C;cholesterol;LDL_C;cholesterol;LDL_C;cholesterol;LDL_C;cholesterol;LDL_C;cholesterol;LDL_C;cholesterol;LDL_C;cholesterol;LDL_C;cholesterol;LDL_C;cholesterol;LDL_C;cholesterol;LDL_C;cholesterol;LDL_C;cholesterol;LDL_C;cholesterol;LDL_C;cholesterol;LDL_C;cholesterol;LDL_C;cholesterol;LDL_C;cholesterol;LDL_C;cholesterol;LDL_C;cholesterol;LDL_C;cholesterol;LDL_C;cholesterol;LDL_C;cholesterol;LDL_C;cholesterol;LDL_C;cholesterol;LDL_C;cholesterol;LDL_C;cholesterol;LDL_C;cholesterol;LDL_C;cholesterol;LDL_C;cholesterol;LDL_C;cholesterol;LDL_C;cholesterol;LDL_C;cholesterol;LDL_C;cholesterol;LDL_C;cholesterol;LDL_C;cholesterol;LDL_C;cholesterol;LDL_C;cholesterol;LDL_C;cholesterol;LDL_C;cholesterol;LDL_C;cholesterol;LDL_C;cholesterol;LDL_C;cholesterol;LDL_C;cholesterol;LDL_C;cholesterol;LDL_C;cholesterol;LDL_C;cholesterol;LDL_C;cholesterol;LDL_C;cholesterol;LDL_C;cholesterol;LDL_C;cholesterol;LDL_C;cholesterol;LDL_C;cholesterol;LDL;LDL_C;TC;LDL_C;cholesterol;LDL_C;cholesterol;LDL_C;cholesterol;LDL_C;cholesterol;LDL_C;cholesterol;LDL_C;cholesterol;LDL_C;cholesterol;LDL_C;cholesterol;LDL_C;cholesterol;LDL_C;cholesterol;LDL_C;cholesterol;LDL_C;cholesterol;LDL_C;cholesterol;LDL_C;cholesterol;LDL_C;cholesterol;LDL_C;cholesterol;LDL_C;cholesterol;LDL_C;cholesterol;LDL_C;cholesterol;LDL_C;cholesterol;LDL;LDL_C;TC;cholesterol;LDL_C;cholesterol;LDL_C;cholesterol;LDL_C;cholesterol;LDL_C;cholesterol;LDL_C;cholesterol;LDL_C;cholesterol;LDL_C;cholesterol;LDL_C;cholesterol;LDL_C;cholesterol;LDL_C;cholesterol;LDL_C;cholesterol;LDL_C;cholesterol;LDL_C;cholesterol;LDL;LDL_C;TC;cholesterol;LDL_C;cholesterol;LDL_C;cholesterol;LDL_C;cholesterol;LDL_C;cholesterol;LDL_C;cholesterol;LDL_C;cholesterol;LDL_C;cholesterol;LDL_C;cholesterol;LDL_C;cholesterol;LDL_C;cholesterol;LDL_C;cholesterol;LDL_C;cholesterol;LDL_C;cholesterol;LDL_C;cholesterol;LDL_C;cholesterol;LDL_C;cholesterol;LDL_C;cholesterol;LDL_C;cholesterol;LDL_C;LDL_C;LDL_C;LDL_C;	UKBB;UKBB;UKBB;UKBB;UKBB;UKBB;UKBB;UKBB;UKBB;UKBB;UKBB;UKBB;UKBB;UKBB;UKBB;UKBB;UKBB;UKBB;UKBB;UKBB;UKBB;UKBB;UKBB;UKBB;UKBB;UKBB;UKBB;UKBB;UKBB;UKBB;UKBB;UKBB;UKBB;UKBB;UKBB;UKBB;UKBB;UKBB;UKBB;UKBB;UKBB;UKBB;UKBB;UKBB;UKBB;UKBB;UKBB;UKBB;UKBB;UKBB;UKBB;UKBB;UKBB;UKBB;UKBB;UKBB;UKBB;UKBB;UKBB;UKBB;UKBB;UKBB;UKBB;UKBB;UKBB;UKBB;UKBB;UKBB;UKBB;UKBB;UKBB;UKBB;UKBB;UKBB;UKBB;UKBB;UKBB;UKBB;UKBB;UKBB;UKBB;UKBB;UKBB;UKBB;UKBB;UKBB;UKBB;UKBB;UKBB;UKBB;UKBB;UKBB;UKBB;UKBB;UKBB;UKBB;UKBB;UKBB;UKBB;UKBB;UKBB;UKBB;UKBB;UKBB;UKBB;UKBB;UKBB;UKBB;Willer_et_al_2013;UKBB;Willer_et_al_2013;UKBB;UKBB;UKBB;UKBB;UKBB;UKBB;UKBB;UKBB;UKBB;UKBB;UKBB;UKBB;UKBB;UKBB;UKBB;UKBB;UKBB;UKBB;UKBB;UKBB;UKBB;UKBB;UKBB;UKBB;UKBB;UKBB;UKBB;UKBB;UKBB;UKBB;UKBB;UKBB;UKBB;UKBB;UKBB;UKBB;UKBB;UKBB;UKBB;UKBB;UKBB;UKBB;UKBB;UKBB;UKBB;UKBB;UKBB;UKBB;UKBB;UKBB;UKBB;UKBB;UKBB;UKBB;UKBB;UKBB;UKBB;UKBB;UKBB;UKBB;UKBB;UKBB;UKBB;Willer_et_al_2013;UKBB;Willer_et_al_2013;UKBB;UKBB;UKBB;UKBB;UKBB;UKBB;UKBB;UKBB;UKBB;UKBB;UKBB;UKBB;UKBB;UKBB;UKBB;UKBB;UKBB;UKBB;UKBB;UKBB;UKBB;UKBB;UKBB;UKBB;UKBB;UKBB;UKBB;UKBB;UKBB;UKBB;UKBB;UKBB;UKBB;UKBB;UKBB;UKBB;UKBB;UKBB;UKBB;UKBB;UKBB;UKBB;UKBB;UKBB;UKBB;UKBB;UKBB;UKBB;UKBB;UKBB;UKBB;UKBB;UKBB;UKBB;UKBB;UKBB;UKBB;UKBB;UKBB;UKBB;UKBB;UKBB;UKBB;UKBB;UKBB;UKBB;UKBB;UKBB;UKBB;UKBB;UKBB;UKBB;UKBB;UKBB;UKBB;UKBB;UKBB;UKBB;UKBB;UKBB;UKBB_	17:45794706	rs1808192	45734210;45734210;45794706;45419139;45419139;45794706;45419139;45794706;45805811;45805811;46103237;46103237;45805811;	chr17:45734210;chr17:45734210;rs1808192;rs11652957;rs11652957;rs1808192;rs11652957;rs1808192;rs62074057;rs62074057;rs11656818;rs11656818;rs62074057;	Total_cholesterol_levels;LDL_cholesterol;Apolipoprotein_B;Cholesterol;LDL_cholesterol;LDL_cholesterol;Apolipoprotein_B;Cholesterol;Apolipoprotein_B;LDL_cholesterol;HDL_cholesterol;Triglycerides;Cholesterol;	Klarin_et_al.;Klarin_et_al.;Sinnott-Armstrong_et_al.;Sinnott-Armstrong_et_al.;Sinnott-Armstrong_et_al.;Sinnott-Armstrong_et_al.;Sinnott-Armstrong_et_al.;Sinnott-Armstrong_et_al.;Sinnott-Armstrong_et_al.;Sinnott-Armstrong_et_al.;Sinnott-Armstrong_et_al.;Sinnott-Armstrong_et_al.;Sinnott-Armstrong_et_al.;
17_9	17	44874795	46286452	S-LDL-PL_percent	45627760	17:45627760:A:G	rs4794372	a	g	0.5083	0.0286987	0.00394781	3.607e-13	12.44	32	0.8218	No	NPEPPS	NPEPPS	Nearest gene	43	EstC;FreeC;IDL-C;IDL-CE;IDL-FC;IDL-FC_percent;IDL-L;IDL-P;IDL-PL;LDL-C;L-LDL-C;L-LDL-CE;L-LDL-C_percent;L-LDL-FC;L-LDL-L;L-LDL-P;L-LDL-PL;L-LDL-PL_percent;M-LDL-C;M-LDL-CE;M-LDL-CE_percent;M-LDL-C_percent;M-LDL-FC;M-LDL-L;M-LDL-P;M-LDL-PL_percent;M-VLDL-TG_percent;Serum-C;S-HDL-CE_percent;S-HDL-C_percent;S-HDL-PL_percent;S-LDL-C;S-LDL-CE;S-LDL-CE_percent;S-LDL-C_percent;S-LDL-FC;S-LDL-L;S-LDL-P;S-LDL-PL_percent;SM;S-VLDL-CE_percent;S-VLDL-C_percent;S-VLDL-TG_percent;	1	region_17_9_locus_1	intron_variant	NA	NA	NA	NA	Height (Neale B 2017); Self-reported high cholesterol (Neale B 2017);	NA	NA	NA	17:45332890;17:45332890;17:45374795;17:45374795;17:45374980;17:45374980;17:45374994;17:45374994;17:45380002;17:45380002;17:45380399;17:45380399;17:45385012;17:45385012;17:45385526;17:45385526;17:45385640;17:45385640;17:45386157;17:45386157;17:45386540;17:45386540;17:45386797;17:45386797;17:45387261;17:45387261;17:45388586;17:45388586;17:45390472;17:45390472;17:45390951;17:45390951;17:45391015;17:45391015;17:45391819;17:45393607;17:45393607;17:45393739;17:45393739;17:45393984;17:45393984;17:45394441;17:45394441;17:45394752;17:45394752;17:45396622;17:45396622;17:45396865;17:45396865;17:45398085;17:45398085;17:45398377;17:45398377;17:45398758;17:45398758;17:45399264;17:45399264;17:45399855;17:45399855;17:45400463;17:45400463;17:45400908;17:45400908;17:45401711;17:45401711;17:45401757;17:45401757;17:45402208;17:45402208;17:45402397;17:45402397;17:45403057;17:45403057;17:45403228;17:45403228;17:45405144;17:45405144;17:45406345;17:45406345;17:45409386;17:45409386;17:45413958;17:45413958;17:45418111;17:45418111;17:45419061;17:45419061;17:45422628;17:45422628;17:45425115;17:45425115;17:45425144;17:45425144;17:45425604;17:45425604;17:45425780;17:45425780;17:45427301;17:45427301;17:45427420;17:45427420;17:45430534;17:45430534;17:45436883;17:45436883;17:45438886;17:45438886;17:45438952;17:45438952;17:45438952;17:45438952;17:45440269;17:45440269;17:45440385;17:45440385;17:45442049;17:45442049;17:45442363;17:45442363;17:45443494;17:45443494;17:45443664;17:45443664;17:45445229;17:45445229;17:45448108;17:45448108;17:45448615;17:45448615;17:45451894;17:45451894;17:45454570;17:45454570;17:45454883;17:45454883;17:45455473;17:45455473;17:45456093;17:45456093;17:45456100;17:45456100;17:45456928;17:45456928;17:45457102;17:45457102;17:45457136;17:45457136;17:45457715;17:45457715;17:45460189;17:45460189;17:45461383;17:45461383;17:45464967;17:45464967;17:45468296;17:45468296;17:45471083;17:45471083;17:45474523;17:45474523;17:45474832;17:45474832;17:45474997;17:45474997;17:45475835;17:45475835;17:45476149;17:45476149;17:45477573;17:45477573;17:45479099;17:45479099;17:45479446;17:45479446;17:45479446;17:45479446;17:45479706;17:45479706;17:45479733;17:45479733;17:45479917;17:45479917;17:45482857;17:45482857;17:45483229;17:45483229;17:45485982;17:45485982;17:45486003;17:45486003;17:45486651;17:45486651;17:45490611;17:45490611;17:45491979;17:45491979;17:45493826;17:45493826;17:45494014;17:45494014;17:45494645;17:45494645;17:45495270;17:45495270;17:45497439;17:45497439;17:45497548;17:45497548;17:45498226;17:45498226;17:45498386;17:45498386;17:45498498;17:45498498;17:45498937;17:45498937;17:45501967;17:45501967;17:45502096;17:45502096;17:45503257;17:45503257;17:45506682;17:45506682;17:45509496;17:45509496;17:45509765;17:45509765;17:45511388;17:45511388;17:45511691;17:45512483;17:45512483;17:45513049;17:45513049;17:45513089;17:45513089;17:45513292;17:45513292;17:45515167;17:45515167;17:45515678;17:45515678;17:45515864;17:45515864;17:45516667;17:45516667;17:45518959;17:45518959;17:45523858;17:45523858;17:45525905;17:45525905;17:45526638;17:45526638;17:45527574;17:45527574;17:45528177;17:45528177;17:45528884;17:45528884;17:45530203;17:45530203;17:45530208;17:45530208;17:45536269;17:45536269;17:45536875;17:45536875;17:45537395;17:45537395;17:45537607;17:45537607;17:45538440;17:45538440;17:45539117;17:45539117;17:45539621;17:45539621;17:45540743;17:45540743;17:45542879;17:45542879;17:45543919;17:45543919;17:45544107;17:45544107;17:45544381;17:45544381;17:45544856;17:45544856;17:45545378;17:45545378;17:45545919;17:45545919;17:45546551;17:45546841;17:45546841;17:45546893;17:45546893;17:45547078;17:45547078;17:45547132;17:45547132;17:45547185;17:45547185;17:45548500;17:45548500;17:45548958;17:45548958;17:45549055;17:45549055;17:45549511;17:45549511;17:45549618;17:45549618;17:45549741;17:45549741;17:45550662;17:45550662;17:45551361;17:45551361;17:45551402;17:45551402;17:45551953;17:45551953;17:45552140;17:45552140;17:45553267;17:45553267;17:45554571;17:45554571;17:45554786;17:45554786;17:45554894;17:45554894;17:45556440;17:45556440;17:45556638;17:45556638;17:45556945;17:45556945;17:45557025;17:45557025;17:45557594;17:45557594;17:45557784;17:45557784;17:45557863;17:45557863;17:45558090;17:45558090;17:45558529;17:45558529;17:45559459;17:45559459;17:45559659;17:45559659;17:45560564;17:45560564;17:45560737;17:45560737;17:45562744;17:45562744;17:45563416;17:45563416;17:45564997;17:45564997;17:45565093;17:45565093;17:45565385;17:45565385;17:45565592;17:45565592;17:45566910;17:45566910;17:45567593;17:45567593;17:45569815;17:45569815;17:45570623;17:45570623;17:45570624;17:45570624;17:45571676;17:45571676;17:45572817;17:45572817;17:45574361;17:45574361;17:45574410;17:45574410;17:45574931;17:45574931;17:45575050;17:45575050;17:45575206;17:45575206;17:45575354;17:45575354;17:45575932;17:45575932;17:45575934;17:45575934;17:45576936;17:45576936;17:45577469;17:45577469;17:45577914;17:45577914;17:45578019;17:45578019;17:45578435;17:45578435;17:45579398;17:45579398;17:45579555;17:45579555;17:45579816;17:45579816;17:45580138;17:45580138;17:45580786;17:45580786;17:45582136;17:45582136;17:45582395;17:45582395;17:45582952;17:45582952;17:45583375;17:45583375;17:45584962;17:45584962;17:45587665;17:45588112;17:45588112;17:45588703;17:45588703;17:45588864;17:45588864;17:45590257;17:45590257;17:45590420;17:45590722;17:45590722;17:45591166;17:45591166;17:45592169;17:45592169;17:45592266;17:45592266;17:45593661;17:45593661;17:45594590;17:45594590;17:45597098;17:45597098;17:45597726;17:45597726;17:45599591;17:45599591;17:45600013;17:45600013;17:45600306;17:45600306;17:45601493;17:45601493;17:45601675;17:45601675;17:45604028;17:45604028;17:45604290;17:45604290;17:45607563;17:45607563;17:45607572;17:45607572;17:45607717;17:45607717;17:45608326;17:45608326;17:45609730;17:45611704;17:45611704;17:45612906;17:45612906;17:45613021;17:45613021;17:45613995;17:45613995;17:45614070;17:45614070;17:45614763;17:45614763;17:45615568;17:45615568;17:45615649;17:45615649;17:45616332;17:45616332;17:45618812;17:45618812;17:45620679;17:45620679;17:45621261;17:45621261;17:45624913;17:45624913;17:45625956;17:45625956;17:45626002;17:45626002;17:45626395;17:45626395;17:45626961;17:45626961;17:45627693;17:45627693;17:45627760;17:45627760;17:45627997;17:45627997;17:45629406;17:45629406;17:45630497;17:45630497;17:45631410;17:45631410;17:45632713;17:45632713;17:45632955;17:45632955;17:45633485;17:45633485;17:45634013;17:45634013;17:45634034;17:45634034;17:45635239;17:45635239;17:45638267;17:45638267;17:45638760;17:45638760;17:45640151;17:45640151;17:45640405;17:45640405;17:45640770;17:45640770;17:45641528;17:45641528;17:45641743;17:45641743;17:45642191;17:45645947;17:45645947;17:45645956;17:45645956;17:45647067;17:45647067;17:45648446;17:45648446;17:45649408;17:45649408;17:45649694;17:45649694;17:45649844;17:45649844;17:45650196;17:45650196;17:45651056;17:45651056;17:45653291;17:45653291;17:45653364;17:45653364;17:45653569;17:45653569;17:45653921;17:45653921;17:45655582;17:45655582;17:45655887;17:45655887;17:45657843;17:45657843;17:45659161;17:45659161;17:45660887;17:45660887;17:45661289;17:45661289;17:45661586;17:45661586;17:45662383;17:45662383;17:45664861;17:45664861;17:45665177;17:45665177;17:45667550;17:45667550;17:45667822;17:45667822;17:45668509;17:45668509;17:45668760;17:45668760;17:45669428;17:45669428;17:45669524;17:45669524;17:45670312;17:45670312;17:45671506;17:45671506;17:45671778;17:45671778;17:45671869;17:45671869;17:45672200;17:45672200;17:45674533;17:45674533;17:45674687;17:45674687;17:45674998;17:45674998;17:45675781;17:45675781;17:45676526;17:45676526;17:45676760;17:45676760;17:45677192;17:45677192;17:45678408;17:45678408;17:45678579;17:45678579;17:45686016;17:45686016;17:45687767;17:45687767;17:45690351;17:45690351;17:45693497;17:45693497;17:45694980;17:45694980;17:45695242;17:45695242;17:45695832;17:45695832;17:45695914;17:45695914;17:45697549;17:45697549;17:45698175;17:45698175;17:45700384;17:45700384;17:45701027;17:45701027;17:45701731;17:45701731;17:45702099;17:45702099;17:45702280;17:45702280;17:45703264;17:45703264;17:45703433;17:45703433;17:45707211;17:45707211;17:45707871;17:45707871;17:45709286;17:45709286;17:45709349;17:45709349;17:45709375;17:45709375;17:45712218;17:45712218;17:45714655;17:45714655;17:45714671;17:45714671;17:45715430;17:45715430;17:45716124;17:45716124;17:45717091;17:45717091;17:45719816;17:45719816;17:45720627;17:45720627;17:45720849;17:45720849;17:45721653;17:45721653;17:45721795;17:45721795;17:45724996;17:45724996;17:45724996;17:45724996;17:45725552;17:45725931;17:45725931;17:45730899;17:45730899;17:45732605;17:45732605;17:45732774;17:45732774;17:45733625;17:45733625;17:45735706;17:45735706;17:45737275;17:45737275;17:45737701;17:45737701;17:45738861;17:45738861;17:45740805;17:45740805;17:45741016;17:45741016;17:45742233;17:45742233;17:45744652;17:45744652;17:45744993;17:45744993;17:45746386;17:45746386;17:45746457;17:45746457;17:45748897;17:45748897;17:45749172;17:45749172;17:45749383;17:45749383;17:45750596;17:45750596;17:45750596;17:45750596;17:45752310;17:45752310;17:45752738;17:45752738;17:45755810;17:45755810;17:45755954;17:45755954;17:45757598;17:45757598;17:45760958;17:45760958;17:45763005;17:45763005;17:45763073;17:45763073;17:45764692;17:45764692;17:45765249;17:45765249;17:45766771;17:45766771;17:45766846;17:45766846;17:45766920;17:45766920;17:45768836;17:45768836;17:45768836;17:45768836;17:45769236;17:45769236;17:45769551;17:45769551;17:45771015;17:45771015;17:45771037;17:45771037;17:45771816;17:45771816;17:45771873;17:45771873;17:45771933;17:45771933;17:45772447;17:45772447;17:45772932;17:45772932;17:45774072;17:45774072;17:45776330;17:45776330;17:45777630;17:45777630;17:45780359;17:45780359;17:45781264;17:45781264;17:45781599;17:45781599;17:45781799;17:45781799;17:45782170;17:45782170;17:45786452;17:45786452;17:45791123;17:45791123;17:45794706;17:45800177;17:45800299;	rs12942340;rs12942340;rs7220606;rs7220606;rs7224753;rs7224753;rs7221196;rs7221196;rs3760372;rs3760372;rs1969267;rs1969267;rs3809863;rs3809863;rs200038305;rs200038305;rs11655943;rs11655943;rs9674670;rs9674670;rs9303533;rs9303533;rs7214993;rs7214993;rs11354112;rs11354112;rs3809865;rs3809865;rs9916007;rs9916007;rs12600603;rs12600603;rs9893410;rs9893410;rs11319266;rs11658426;rs11658426;rs11079772;rs11079772;rs12600865;rs12600865;rs4968314;rs4968314;rs7218813;rs7218813;rs7221232;rs7221232;rs9303534;rs9303534;rs34589418;rs34589418;rs34881034;rs34881034;rs8075410;rs8075410;rs35435669;rs35435669;rs6504836;rs6504836;rs4968316;rs4968316;rs2271803;rs2271803;rs35983484;rs35983484;rs35161461;rs35161461;rs9912450;rs9912450;rs56303211;rs56303211;rs12948299;rs12948299;rs34654710;rs34654710;rs7221345;rs7221345;rs7216112;rs7216112;rs9905308;rs9905308;rs576709621;rs576709621;rs4968317;rs4968317;rs7221224;rs7221224;rs7214410;rs7214410;rs7206971;rs7206971;rs3851808;rs3851808;rs148992138;rs148992138;rs35016056;rs35016056;rs4060889;rs4060889;rs2136749;rs2136749;rs4968257;rs4968257;rs398030950;rs398030950;rs10538163;rs10538163;rs6504872;rs6504872;rs6504872;rs6504872;rs62076461;rs62076461;rs2317631;rs2317631;rs8079142;rs8079142;rs8075843;rs8075843;rs1912483;rs1912483;rs1912484;rs1912484;rs9889709;rs9889709;rs11655393;rs11655393;rs9915222;rs9915222;rs4968318;rs4968318;rs12453233;rs12453233;rs1912482;rs1912482;rs2292346;rs2292346;rs2136751;rs2136751;rs2136750;rs2136750;rs59649848;rs59649848;rs9807106;rs9807106;rs74311766;rs74311766;rs9890782;rs9890782;rs9913014;rs9913014;rs9894594;rs9894594;rs4968319;rs4968319;rs9905073;rs9905073;rs142944677;rs142944677;rs9897492;rs9897492;rs34442406;rs34442406;rs4968320;rs4968320;rs200130731;rs200130731;rs8081556;rs8081556;rs8074451;rs8074451;rs9895746;rs9895746;rs12452315;rs12452315;rs12452315;rs12452315;rs11079774;rs11079774;rs12452796;rs12452796;rs2175290;rs2175290;rs8075058;rs8075058;rs11651643;rs11651643;rs9894905;rs9894905;rs9895776;rs9895776;rs3736438;rs3736438;rs398079019;rs398079019;rs9900360;rs9900360;rs56952963;rs56952963;rs57427906;rs57427906;rs9915919;rs9915919;rs4114873;rs4114873;rs62076505;rs62076505;rs4968228;rs4968228;rs369648654;rs369648654;rs369409560;rs369409560;rs112812555;rs112812555;rs9911944;rs9911944;rs3826536;rs3826536;rs9908049;rs9908049;rs1912487;rs1912487;rs9893901;rs9893901;rs77454872;rs77454872;rs148794683;rs148794683;rs3871595;rs3871595;rs72829650;rs4338849;rs4338849;rs9899859;rs9899859;rs36124511;rs36124511;rs9900366;rs9900366;rs1912486;rs1912486;rs1912485;rs1912485;rs147608043;rs147608043;rs11079775;rs11079775;rs57948692;rs57948692;rs58512566;rs58512566;rs56017620;rs56017620;rs55667148;rs55667148;rs1221385;rs1221385;rs4968259;rs4968259;rs9913206;rs9913206;rs34537623;rs34537623;rs34730728;rs34730728;rs9892686;rs9892686;rs9904967;rs9904967;rs9914653;rs9914653;rs9908393;rs9908393;rs200818591;rs200818591;rs9895274;rs9895274;rs9903100;rs9903100;rs3883319;rs3883319;rs57225689;rs57225689;rs10685338;rs10685338;rs7208530;rs7208530;rs138688109;rs138688109;rs12451409;rs12451409;rs2085755;rs2085755;rs9892497;rs9892497;rs112728196;rs67688344;rs67688344;rs11079776;rs11079776;rs9912101;rs9912101;rs9912311;rs9912311;rs9905581;rs9905581;rs57380730;rs57380730;rs12449647;rs12449647;rs9900123;rs9900123;rs112941070;rs112941070;rs9895509;rs9895509;rs9907159;rs9907159;rs9902574;rs9902574;rs9908016;rs9908016;rs28507314;rs28507314;rs397721544;rs397721544;rs28458768;rs28458768;rs12944103;rs12944103;rs8079744;rs8079744;rs8076778;rs8076778;rs79837985;rs79837985;rs112438412;rs112438412;rs55742422;rs55742422;rs9912592;rs9912592;rs56356751;rs56356751;rs59231671;rs59231671;rs62076540;rs62076540;rs62076541;rs62076541;rs62076542;rs62076542;rs144848893;rs144848893;rs534648669;rs534648669;rs9904664;rs9904664;rs374222238;rs374222238;rs568304386;rs568304386;rs142627977;rs142627977;rs1704808;rs1704808;rs9892234;rs9892234;rs9894179;rs9894179;rs7211910;rs7211910;rs12601144;rs12601144;rs200355529;rs200355529;rs142960189;rs142960189;rs2610367;rs2610367;rs7210801;rs7210801;rs7226079;rs7226079;rs7405889;rs7405889;rs146217891;rs146217891;rs9897063;rs9897063;rs12103481;rs12103481;rs11651766;rs11651766;rs554368435;rs554368435;rs9901869;rs9901869;rs9903898;rs9903898;rs142601339;rs142601339;rs200908868;rs200908868;rs141516856;rs141516856;rs12103836;rs12103836;rs4794051;rs4794051;rs59061384;rs59061384;rs11869940;rs11869940;rs11650210;rs11650210;rs62076549;rs62076549;rs2644383;rs2644383;rs140734195;rs140734195;rs55864353;rs55864353;rs12602134;rs12602134;rs12051716;rs12051716;rs7221548;rs7221548;rs8074149;rs8074149;rs11310394;rs11310394;rs149200826;rs7350906;rs7350906;rs11870057;rs11870057;rs6504963;rs6504963;rs35159316;rs35159316;rs4793994;rs4794007;rs4794007;rs8065990;rs8065990;rs7222851;rs7222851;rs10048173;rs10048173;rs72829689;rs72829689;rs8067286;rs8067286;rs4794058;rs4794058;rs6504974;rs6504974;rs62073965;rs62073965;rs62073966;rs62073966;rs201678252;rs201678252;rs113714334;rs113714334;rs200949448;rs200949448;rs201513188;rs201513188;rs2611998;rs2611998;rs3874910;rs3874910;rs2935183;rs2935183;rs549295681;rs549295681;rs8077485;rs8077485;rs150542839;rs8079821;rs8079821;rs35794672;rs35794672;rs62073970;rs62073970;rs7219173;rs7219173;rs572115219;rs572115219;rs11869730;rs11869730;rs543559258;rs543559258;rs77478212;rs77478212;rs4497739;rs4497739;rs11870585;rs11870585;rs111609085;rs111609085;rs12451766;rs12451766;rs10432035;rs10432035;rs538733982;rs538733982;rs78551919;rs78551919;rs7209422;rs7209422;rs79443387;rs79443387;rs4794371;rs4794371;rs4794372;rs4794372;rs35634041;rs35634041;rs36043200;rs36043200;rs55687600;rs55687600;rs113155660;rs113155660;rs11301327;rs11301327;rs74951133;rs74951133;rs8065099;rs8065099;rs35806769;rs35806769;rs34609599;rs34609599;rs9989466;rs9989466;rs145346039;rs145346039;rs8070759;rs8070759;rs3065310;rs3065310;rs11868058;rs11868058;rs11079779;rs11079779;rs7210472;rs7210472;rs2644349;rs2644349;rs56861081;rs371266029;rs371266029;rs56969181;rs56969181;rs8082284;rs8082284;rs9635762;rs9635762;rs34187971;rs34187971;rs9635763;rs9635763;rs59690898;rs59690898;rs12603290;rs12603290;rs1138193;rs1138193;rs8077106;rs8077106;rs8072644;rs8072644;rs2644364;rs2644364;rs8081717;rs8081717;rs200579989;rs200579989;rs11079782;rs11079782;rs35919601;rs35919601;rs11656056;rs11656056;rs2125873;rs2125873;rs58468752;rs58468752;rs146874360;rs146874360;rs10445374;rs10445374;rs201496912;rs201496912;rs199538746;rs199538746;rs4092460;rs4092460;rs59183684;rs59183684;rs62074014;rs62074014;rs62074015;rs62074015;rs59875832;rs59875832;rs3865314;rs3865314;rs4793836;rs4793836;rs4793842;rs4793842;rs112592322;rs112592322;rs12937560;rs12937560;rs12936468;rs12936468;rs35139463;rs35139463;rs8072100;rs8072100;rs6505048;rs6505048;rs6505049;rs6505049;rs8078880;rs8078880;rs8075411;rs8075411;rs34538095;rs34538095;rs4793908;rs4793908;rs4793913;rs4793913;rs11079783;rs11079783;rs10163469;rs10163469;rs12943464;rs12943464;rs7222225;rs7222225;rs71303319;rs71303319;rs398030955;rs398030955;rs3760370;rs3760370;rs3760371;rs3760371;rs7207542;rs7207542;rs4793978;rs4793978;rs3065062;rs3065062;rs11295316;rs11295316;rs7223029;rs7223029;rs7214799;rs7214799;rs11079784;rs11079784;rs6505062;rs6505062;rs7220935;rs7220935;rs4289035;rs4289035;rs1962307;rs1962307;rs35523349;rs35523349;rs9897957;rs9897957;rs9891111;rs9891111;rs4375701;rs4375701;rs11656855;rs11656855;rs11656856;rs11656856;rs398030956;rs398030956;rs10853090;rs10853090;rs12150231;rs12150231;rs55633793;rs55633793;rs11444334;rs11444334;rs4794001;rs4794001;rs8065437;rs8065437;rs11650372;rs11650372;rs8065669;rs8065669;rs8065669;rs8065669;rs55934576;rs4794016;rs4794016;rs2317826;rs2317826;rs11870935;rs11870935;rs11871606;rs11871606;rs11343864;rs11343864;rs8078686;rs8078686;rs4264433;rs4264433;rs7219303;rs7219303;rs4580230;rs4580230;rs9905922;rs9905922;rs9905583;rs9905583;rs56226803;rs56226803;rs34200664;rs34200664;rs73315878;rs73315878;rs398100524;rs398100524;rs397950874;rs397950874;rs34622766;rs34622766;rs4399567;rs4399567;rs11316050;rs11316050;rs3809868;rs3809868;rs3809868;rs3809868;rs7213086;rs7213086;rs77142415;rs77142415;rs4239162;rs4239162;rs4239163;rs4239163;rs7210738;rs7210738;rs398079020;rs398079020;rs4794047;rs4794047;rs4794048;rs4794048;rs16942199;rs16942199;rs6503796;rs6503796;rs56325564;rs56325564;rs34784720;rs34784720;rs56131210;rs56131210;rs8070463;rs8070463;rs8070463;rs8070463;rs4794052;rs4794052;rs4794053;rs4794053;rs567322758;rs567322758;rs8075566;rs8075566;rs62074054;rs62074054;rs67919208;rs67919208;rs62074055;rs62074055;rs6503804;rs6503804;rs6503807;rs6503807;rs8078309;rs8078309;rs9913503;rs9913503;rs11868838;rs11868838;rs146023574;rs146023574;rs4267364;rs4267364;rs4439799;rs4439799;rs4561509;rs4561509;rs10667940;rs10667940;rs4794057;rs4794057;rs2013383;rs2013383;rs1808192;rs9893629;rs7219420;	cholesterol;LDL_C;cholesterol;LDL_C;cholesterol;LDL_C;cholesterol;LDL_C;cholesterol;LDL_C;cholesterol;LDL_C;cholesterol;LDL_C;cholesterol;LDL_C;cholesterol;LDL_C;cholesterol;LDL_C;cholesterol;LDL_C;cholesterol;LDL_C;cholesterol;LDL_C;cholesterol;LDL_C;cholesterol;LDL_C;cholesterol;LDL_C;cholesterol;LDL_C;LDL_C;cholesterol;LDL_C;cholesterol;LDL_C;cholesterol;LDL_C;cholesterol;LDL_C;cholesterol;LDL_C;cholesterol;LDL_C;cholesterol;LDL_C;cholesterol;LDL_C;cholesterol;LDL_C;cholesterol;LDL_C;cholesterol;LDL_C;cholesterol;LDL_C;cholesterol;LDL_C;cholesterol;LDL_C;cholesterol;LDL_C;cholesterol;LDL_C;cholesterol;LDL_C;cholesterol;LDL_C;cholesterol;LDL_C;cholesterol;LDL_C;cholesterol;LDL_C;cholesterol;LDL_C;cholesterol;LDL_C;cholesterol;LDL_C;cholesterol;LDL_C;cholesterol;LDL_C;cholesterol;LDL_C;cholesterol;LDL_C;cholesterol;LDL_C;cholesterol;LDL_C;cholesterol;LDL_C;cholesterol;LDL_C;cholesterol;LDL_C;cholesterol;LDL_C;cholesterol;LDL_C;cholesterol;LDL_C;cholesterol;LDL;LDL_C;TC;cholesterol;LDL_C;cholesterol;LDL_C;cholesterol;LDL_C;cholesterol;LDL_C;cholesterol;LDL_C;cholesterol;LDL_C;cholesterol;LDL_C;cholesterol;LDL_C;cholesterol;LDL_C;cholesterol;LDL_C;cholesterol;LDL_C;cholesterol;LDL_C;cholesterol;LDL_C;cholesterol;LDL_C;cholesterol;LDL_C;cholesterol;LDL_C;cholesterol;LDL_C;cholesterol;LDL_C;cholesterol;LDL_C;cholesterol;LDL_C;cholesterol;LDL_C;cholesterol;LDL_C;cholesterol;LDL_C;cholesterol;LDL_C;cholesterol;LDL_C;cholesterol;LDL_C;cholesterol;LDL_C;cholesterol;LDL_C;cholesterol;LDL_C;cholesterol;LDL_C;cholesterol;LDL_C;cholesterol;LDL;LDL_C;TC;cholesterol;LDL_C;cholesterol;LDL_C;cholesterol;LDL_C;cholesterol;LDL_C;cholesterol;LDL_C;cholesterol;LDL_C;cholesterol;LDL_C;cholesterol;LDL_C;cholesterol;LDL_C;cholesterol;LDL_C;cholesterol;LDL_C;cholesterol;LDL_C;cholesterol;LDL_C;cholesterol;LDL_C;cholesterol;LDL_C;cholesterol;LDL_C;cholesterol;LDL_C;cholesterol;LDL_C;cholesterol;LDL_C;cholesterol;LDL_C;cholesterol;LDL_C;cholesterol;LDL_C;cholesterol;LDL_C;cholesterol;LDL_C;cholesterol;LDL_C;cholesterol;LDL_C;cholesterol;LDL_C;LDL_C;cholesterol;LDL_C;cholesterol;LDL_C;cholesterol;LDL_C;cholesterol;LDL_C;cholesterol;LDL_C;cholesterol;LDL_C;cholesterol;LDL_C;cholesterol;LDL_C;cholesterol;LDL_C;cholesterol;LDL_C;cholesterol;LDL_C;cholesterol;LDL_C;cholesterol;LDL_C;cholesterol;LDL_C;cholesterol;LDL_C;cholesterol;LDL_C;cholesterol;LDL_C;cholesterol;LDL_C;cholesterol;LDL_C;cholesterol;LDL_C;cholesterol;LDL_C;cholesterol;LDL_C;cholesterol;LDL_C;cholesterol;LDL_C;cholesterol;LDL_C;cholesterol;LDL_C;cholesterol;LDL_C;cholesterol;LDL_C;cholesterol;LDL_C;cholesterol;LDL_C;cholesterol;LDL_C;cholesterol;LDL_C;LDL_C;cholesterol;LDL_C;cholesterol;LDL_C;cholesterol;LDL_C;cholesterol;LDL_C;cholesterol;LDL_C;cholesterol;LDL_C;cholesterol;LDL_C;cholesterol;LDL_C;cholesterol;LDL_C;cholesterol;LDL_C;cholesterol;LDL_C;cholesterol;LDL_C;cholesterol;LDL_C;cholesterol;LDL_C;cholesterol;LDL_C;cholesterol;LDL_C;cholesterol;LDL_C;cholesterol;LDL_C;cholesterol;LDL_C;cholesterol;LDL_C;cholesterol;LDL_C;cholesterol;LDL_C;cholesterol;LDL_C;cholesterol;LDL_C;cholesterol;LDL_C;cholesterol;LDL_C;cholesterol;LDL_C;cholesterol;LDL_C;cholesterol;LDL_C;cholesterol;LDL_C;cholesterol;LDL_C;cholesterol;LDL_C;cholesterol;LDL_C;cholesterol;LDL_C;cholesterol;LDL_C;cholesterol;LDL_C;cholesterol;LDL_C;cholesterol;LDL_C;cholesterol;LDL_C;cholesterol;LDL_C;cholesterol;LDL_C;cholesterol;LDL_C;cholesterol;LDL_C;cholesterol;LDL_C;cholesterol;LDL_C;cholesterol;LDL_C;cholesterol;LDL_C;cholesterol;LDL_C;cholesterol;LDL_C;cholesterol;LDL_C;cholesterol;LDL_C;cholesterol;LDL_C;cholesterol;LDL_C;cholesterol;LDL_C;cholesterol;LDL_C;cholesterol;LDL_C;cholesterol;LDL_C;cholesterol;LDL_C;cholesterol;LDL_C;cholesterol;LDL_C;cholesterol;LDL_C;cholesterol;LDL_C;cholesterol;LDL_C;cholesterol;LDL_C;cholesterol;LDL_C;cholesterol;LDL_C;cholesterol;LDL_C;cholesterol;LDL_C;cholesterol;LDL_C;LDL_C;cholesterol;LDL_C;cholesterol;LDL_C;cholesterol;LDL_C;cholesterol;LDL_C;LDL_C;cholesterol;LDL_C;cholesterol;LDL_C;cholesterol;LDL_C;cholesterol;LDL_C;cholesterol;LDL_C;cholesterol;LDL_C;cholesterol;LDL_C;cholesterol;LDL_C;cholesterol;LDL_C;cholesterol;LDL_C;cholesterol;LDL_C;cholesterol;LDL_C;cholesterol;LDL_C;cholesterol;LDL_C;cholesterol;LDL_C;cholesterol;LDL_C;cholesterol;LDL_C;cholesterol;LDL_C;cholesterol;LDL_C;LDL_C;cholesterol;LDL_C;cholesterol;LDL_C;cholesterol;LDL_C;cholesterol;LDL_C;cholesterol;LDL_C;cholesterol;LDL_C;cholesterol;LDL_C;cholesterol;LDL_C;cholesterol;LDL_C;cholesterol;LDL_C;cholesterol;LDL_C;cholesterol;LDL_C;cholesterol;LDL_C;cholesterol;LDL_C;cholesterol;LDL_C;cholesterol;LDL_C;cholesterol;LDL_C;cholesterol;LDL_C;cholesterol;LDL_C;cholesterol;LDL_C;cholesterol;LDL_C;cholesterol;LDL_C;cholesterol;LDL_C;cholesterol;LDL_C;cholesterol;LDL_C;cholesterol;LDL_C;cholesterol;LDL_C;cholesterol;LDL_C;cholesterol;LDL_C;cholesterol;LDL_C;cholesterol;LDL_C;cholesterol;LDL_C;cholesterol;LDL_C;cholesterol;LDL_C;cholesterol;LDL_C;cholesterol;LDL_C;LDL_C;cholesterol;LDL_C;cholesterol;LDL_C;cholesterol;LDL_C;cholesterol;LDL_C;cholesterol;LDL_C;cholesterol;LDL_C;cholesterol;LDL_C;cholesterol;LDL_C;cholesterol;LDL_C;cholesterol;LDL_C;cholesterol;LDL_C;cholesterol;LDL_C;cholesterol;LDL_C;cholesterol;LDL_C;cholesterol;LDL_C;cholesterol;LDL_C;cholesterol;LDL_C;cholesterol;LDL_C;cholesterol;LDL_C;cholesterol;LDL_C;cholesterol;LDL_C;cholesterol;LDL_C;cholesterol;LDL_C;cholesterol;LDL_C;cholesterol;LDL_C;cholesterol;LDL_C;cholesterol;LDL_C;cholesterol;LDL_C;cholesterol;LDL_C;cholesterol;LDL_C;cholesterol;LDL_C;cholesterol;LDL_C;cholesterol;LDL_C;cholesterol;LDL_C;cholesterol;LDL_C;cholesterol;LDL_C;cholesterol;LDL_C;cholesterol;LDL_C;cholesterol;LDL_C;cholesterol;LDL_C;cholesterol;LDL_C;cholesterol;LDL_C;cholesterol;LDL_C;cholesterol;LDL_C;cholesterol;LDL_C;cholesterol;LDL_C;cholesterol;LDL_C;cholesterol;LDL_C;cholesterol;LDL_C;cholesterol;LDL_C;cholesterol;LDL_C;cholesterol;LDL_C;cholesterol;LDL_C;cholesterol;LDL_C;cholesterol;LDL_C;cholesterol;LDL_C;cholesterol;LDL_C;cholesterol;LDL_C;cholesterol;LDL_C;cholesterol;LDL_C;cholesterol;LDL_C;cholesterol;LDL_C;cholesterol;LDL_C;cholesterol;LDL_C;cholesterol;LDL_C;cholesterol;LDL_C;cholesterol;LDL_C;cholesterol;LDL_C;cholesterol;LDL_C;cholesterol;LDL_C;cholesterol;LDL_C;cholesterol;LDL_C;cholesterol;LDL_C;cholesterol;LDL_C;cholesterol;LDL_C;cholesterol;LDL_C;cholesterol;LDL;LDL_C;TC;LDL_C;cholesterol;LDL_C;cholesterol;LDL_C;cholesterol;LDL_C;cholesterol;LDL_C;cholesterol;LDL_C;cholesterol;LDL_C;cholesterol;LDL_C;cholesterol;LDL_C;cholesterol;LDL_C;cholesterol;LDL_C;cholesterol;LDL_C;cholesterol;LDL_C;cholesterol;LDL_C;cholesterol;LDL_C;cholesterol;LDL_C;cholesterol;LDL_C;cholesterol;LDL_C;cholesterol;LDL_C;cholesterol;LDL_C;cholesterol;LDL;LDL_C;TC;cholesterol;LDL_C;cholesterol;LDL_C;cholesterol;LDL_C;cholesterol;LDL_C;cholesterol;LDL_C;cholesterol;LDL_C;cholesterol;LDL_C;cholesterol;LDL_C;cholesterol;LDL_C;cholesterol;LDL_C;cholesterol;LDL_C;cholesterol;LDL_C;cholesterol;LDL_C;cholesterol;LDL;LDL_C;TC;cholesterol;LDL_C;cholesterol;LDL_C;cholesterol;LDL_C;cholesterol;LDL_C;cholesterol;LDL_C;cholesterol;LDL_C;cholesterol;LDL_C;cholesterol;LDL_C;cholesterol;LDL_C;cholesterol;LDL_C;cholesterol;LDL_C;cholesterol;LDL_C;cholesterol;LDL_C;cholesterol;LDL_C;cholesterol;LDL_C;cholesterol;LDL_C;cholesterol;LDL_C;cholesterol;LDL_C;cholesterol;LDL_C;LDL_C;LDL_C;LDL_C;	UKBB;UKBB;UKBB;UKBB;UKBB;UKBB;UKBB;UKBB;UKBB;UKBB;UKBB;UKBB;UKBB;UKBB;UKBB;UKBB;UKBB;UKBB;UKBB;UKBB;UKBB;UKBB;UKBB;UKBB;UKBB;UKBB;UKBB;UKBB;UKBB;UKBB;UKBB;UKBB;UKBB;UKBB;UKBB;UKBB;UKBB;UKBB;UKBB;UKBB;UKBB;UKBB;UKBB;UKBB;UKBB;UKBB;UKBB;UKBB;UKBB;UKBB;UKBB;UKBB;UKBB;UKBB;UKBB;UKBB;UKBB;UKBB;UKBB;UKBB;UKBB;UKBB;UKBB;UKBB;UKBB;UKBB;UKBB;UKBB;UKBB;UKBB;UKBB;UKBB;UKBB;UKBB;UKBB;UKBB;UKBB;UKBB;UKBB;UKBB;UKBB;UKBB;UKBB;UKBB;UKBB;UKBB;UKBB;UKBB;UKBB;UKBB;UKBB;UKBB;UKBB;UKBB;UKBB;UKBB;UKBB;UKBB;UKBB;UKBB;UKBB;UKBB;UKBB;UKBB;UKBB;UKBB;UKBB;UKBB;Willer_et_al_2013;UKBB;Willer_et_al_2013;UKBB;UKBB;UKBB;UKBB;UKBB;UKBB;UKBB;UKBB;UKBB;UKBB;UKBB;UKBB;UKBB;UKBB;UKBB;UKBB;UKBB;UKBB;UKBB;UKBB;UKBB;UKBB;UKBB;UKBB;UKBB;UKBB;UKBB;UKBB;UKBB;UKBB;UKBB;UKBB;UKBB;UKBB;UKBB;UKBB;UKBB;UKBB;UKBB;UKBB;UKBB;UKBB;UKBB;UKBB;UKBB;UKBB;UKBB;UKBB;UKBB;UKBB;UKBB;UKBB;UKBB;UKBB;UKBB;UKBB;UKBB;UKBB;UKBB;UKBB;UKBB;UKBB;UKBB;Willer_et_al_2013;UKBB;Willer_et_al_2013;UKBB;UKBB;UKBB;UKBB;UKBB;UKBB;UKBB;UKBB;UKBB;UKBB;UKBB;UKBB;UKBB;UKBB;UKBB;UKBB;UKBB;UKBB;UKBB;UKBB;UKBB;UKBB;UKBB;UKBB;UKBB;UKBB;UKBB;UKBB;UKBB;UKBB;UKBB;UKBB;UKBB;UKBB;UKBB;UKBB;UKBB;UKBB;UKBB;UKBB;UKBB;UKBB;UKBB;UKBB;UKBB;UKBB;UKBB;UKBB;UKBB;UKBB;UKBB;UKBB;UKBB;UKBB;UKBB;UKBB;UKBB;UKBB;UKBB;UKBB;UKBB;UKBB;UKBB;UKBB;UKBB;UKBB;UKBB;UKBB;UKBB;UKBB;UKBB;UKBB;UKBB;UKBB;UKBB;UKBB;UKBB;UKBB;UKBB;UKBB;UKBB_	17:45794706	rs1808192	45734210;45734210;45794706;45419139;45419139;45794706;45419139;45794706;45805811;45805811;46103237;46103237;45805811;	chr17:45734210;chr17:45734210;rs1808192;rs11652957;rs11652957;rs1808192;rs11652957;rs1808192;rs62074057;rs62074057;rs11656818;rs11656818;rs62074057;	Total_cholesterol_levels;LDL_cholesterol;Apolipoprotein_B;Cholesterol;LDL_cholesterol;LDL_cholesterol;Apolipoprotein_B;Cholesterol;Apolipoprotein_B;LDL_cholesterol;HDL_cholesterol;Triglycerides;Cholesterol;	Klarin_et_al.;Klarin_et_al.;Sinnott-Armstrong_et_al.;Sinnott-Armstrong_et_al.;Sinnott-Armstrong_et_al.;Sinnott-Armstrong_et_al.;Sinnott-Armstrong_et_al.;Sinnott-Armstrong_et_al.;Sinnott-Armstrong_et_al.;Sinnott-Armstrong_et_al.;Sinnott-Armstrong_et_al.;Sinnott-Armstrong_et_al.;Sinnott-Armstrong_et_al.;
17_9	17	44874795	46286452	L-LDL-PL_percent	45650196	17:45650196:C:T	rs12603290	t	c	0.4646	-0.0279753	0.00393684	1.194e-12	11.92	33	0.9665	No	NPEPPS	NPEPPS	Nearest gene	44	EstC;FreeC;Gly;IDL-C;IDL-CE;IDL-FC;IDL-L;IDL-P;IDL-PL;LDL-C;L-LDL-C;L-LDL-CE;L-LDL-C_percent;L-LDL-FC;L-LDL-L;L-LDL-P;L-LDL-PL;L-LDL-PL_percent;M-LDL-C;M-LDL-CE;M-LDL-CE_percent;M-LDL-C_percent;M-LDL-FC;M-LDL-L;M-LDL-P;M-LDL-PL;M-LDL-PL_percent;M-VLDL-TG_percent;Serum-C;S-HDL-CE_percent;S-HDL-C_percent;S-HDL-PL_percent;S-LDL-C;S-LDL-CE;S-LDL-CE_percent;S-LDL-C_percent;S-LDL-FC;S-LDL-L;S-LDL-P;S-LDL-PL_percent;SM;S-VLDL-CE_percent;S-VLDL-C_percent;S-VLDL-TG_percent;	1	region_17_9_locus_1	intron_variant	NA	NA	NA	NA	Height (Neale B 2017); Self-reported high cholesterol (Neale B 2017);	NA	NA	NA	17:45374795;17:45374795;17:45374980;17:45374980;17:45374994;17:45374994;17:45380002;17:45380002;17:45380399;17:45380399;17:45385012;17:45385012;17:45385526;17:45385526;17:45385640;17:45385640;17:45386157;17:45386157;17:45386540;17:45386540;17:45386797;17:45386797;17:45387261;17:45387261;17:45388586;17:45388586;17:45390472;17:45390472;17:45390562;17:45390562;17:45390873;17:45390873;17:45390951;17:45390951;17:45391015;17:45391015;17:45391650;17:45391650;17:45391804;17:45391804;17:45391804;17:45391804;17:45391819;17:45393407;17:45393407;17:45393607;17:45393607;17:45393665;17:45393665;17:45393739;17:45393739;17:45393984;17:45393984;17:45394441;17:45394441;17:45394752;17:45394752;17:45395144;17:45395144;17:45396087;17:45396087;17:45396622;17:45396622;17:45396865;17:45396865;17:45398085;17:45398085;17:45398377;17:45398377;17:45398758;17:45398758;17:45399264;17:45399264;17:45399855;17:45399855;17:45400463;17:45400463;17:45400908;17:45400908;17:45401711;17:45401711;17:45401757;17:45401757;17:45402208;17:45402208;17:45402397;17:45402397;17:45403057;17:45403057;17:45403228;17:45403228;17:45405144;17:45405144;17:45406345;17:45406345;17:45409386;17:45409386;17:45413958;17:45413958;17:45418111;17:45418111;17:45419061;17:45419061;17:45422628;17:45422628;17:45425115;17:45425115;17:45425144;17:45425144;17:45425604;17:45425604;17:45425780;17:45425780;17:45427301;17:45427301;17:45427420;17:45427420;17:45430534;17:45430534;17:45436883;17:45436883;17:45438886;17:45438886;17:45438952;17:45438952;17:45438952;17:45438952;17:45440269;17:45440269;17:45440385;17:45440385;17:45442049;17:45442049;17:45442363;17:45442363;17:45443494;17:45443494;17:45443664;17:45443664;17:45445229;17:45445229;17:45448108;17:45448108;17:45448615;17:45448615;17:45451894;17:45451894;17:45454570;17:45454570;17:45454883;17:45454883;17:45455473;17:45455473;17:45456093;17:45456093;17:45456100;17:45456100;17:45456928;17:45456928;17:45457102;17:45457102;17:45457136;17:45457136;17:45457715;17:45457715;17:45460189;17:45460189;17:45461383;17:45461383;17:45464967;17:45464967;17:45468296;17:45468296;17:45471083;17:45471083;17:45474523;17:45474523;17:45474832;17:45474832;17:45474997;17:45474997;17:45475835;17:45475835;17:45476149;17:45476149;17:45477573;17:45477573;17:45479099;17:45479099;17:45479446;17:45479446;17:45479446;17:45479446;17:45479706;17:45479706;17:45479733;17:45479733;17:45479917;17:45479917;17:45482857;17:45482857;17:45483229;17:45483229;17:45485982;17:45485982;17:45486003;17:45486003;17:45486651;17:45486651;17:45490611;17:45490611;17:45491979;17:45491979;17:45493826;17:45493826;17:45494014;17:45494014;17:45494645;17:45494645;17:45495270;17:45495270;17:45497439;17:45497439;17:45497548;17:45497548;17:45498226;17:45498226;17:45498386;17:45498386;17:45498498;17:45498498;17:45498937;17:45498937;17:45501967;17:45501967;17:45502096;17:45502096;17:45503257;17:45503257;17:45506682;17:45506682;17:45509496;17:45509496;17:45509765;17:45509765;17:45511388;17:45511388;17:45511691;17:45512483;17:45512483;17:45513049;17:45513049;17:45513089;17:45513089;17:45513292;17:45513292;17:45515167;17:45515167;17:45515678;17:45515678;17:45515864;17:45515864;17:45516667;17:45516667;17:45518959;17:45518959;17:45523858;17:45523858;17:45525905;17:45525905;17:45526638;17:45526638;17:45527574;17:45527574;17:45528177;17:45528177;17:45528884;17:45528884;17:45530203;17:45530203;17:45530208;17:45530208;17:45536269;17:45536269;17:45536875;17:45536875;17:45537395;17:45537395;17:45537607;17:45537607;17:45538440;17:45538440;17:45539117;17:45539117;17:45539621;17:45539621;17:45540743;17:45540743;17:45542879;17:45542879;17:45543919;17:45543919;17:45544107;17:45544107;17:45544381;17:45544381;17:45544856;17:45544856;17:45545378;17:45545378;17:45545919;17:45545919;17:45546551;17:45546841;17:45546841;17:45546893;17:45546893;17:45547078;17:45547078;17:45547132;17:45547132;17:45547185;17:45547185;17:45548500;17:45548500;17:45548958;17:45548958;17:45549055;17:45549055;17:45549511;17:45549511;17:45549618;17:45549618;17:45549741;17:45549741;17:45550662;17:45550662;17:45551361;17:45551361;17:45551402;17:45551402;17:45551953;17:45551953;17:45552140;17:45552140;17:45553267;17:45553267;17:45554571;17:45554571;17:45554786;17:45554786;17:45554894;17:45554894;17:45556440;17:45556440;17:45556638;17:45556638;17:45556945;17:45556945;17:45557025;17:45557025;17:45557594;17:45557594;17:45557784;17:45557784;17:45557863;17:45557863;17:45558090;17:45558090;17:45558529;17:45558529;17:45559459;17:45559459;17:45559659;17:45559659;17:45560564;17:45560564;17:45560737;17:45560737;17:45562744;17:45562744;17:45563416;17:45563416;17:45564997;17:45564997;17:45565093;17:45565093;17:45565385;17:45565385;17:45565592;17:45565592;17:45566910;17:45566910;17:45567593;17:45567593;17:45569815;17:45569815;17:45570623;17:45570623;17:45570624;17:45570624;17:45571676;17:45571676;17:45572817;17:45572817;17:45574361;17:45574361;17:45574410;17:45574410;17:45574931;17:45574931;17:45575050;17:45575050;17:45575206;17:45575206;17:45575354;17:45575354;17:45575932;17:45575932;17:45575934;17:45575934;17:45576936;17:45576936;17:45577469;17:45577469;17:45577914;17:45577914;17:45578019;17:45578019;17:45578435;17:45578435;17:45579398;17:45579398;17:45579555;17:45579555;17:45579816;17:45579816;17:45580138;17:45580138;17:45580786;17:45580786;17:45582136;17:45582136;17:45582395;17:45582395;17:45582952;17:45582952;17:45583375;17:45583375;17:45584962;17:45584962;17:45587665;17:45588112;17:45588112;17:45588703;17:45588703;17:45588864;17:45588864;17:45590257;17:45590257;17:45590420;17:45590722;17:45590722;17:45591166;17:45591166;17:45592169;17:45592169;17:45592266;17:45592266;17:45593661;17:45593661;17:45594590;17:45594590;17:45597098;17:45597098;17:45597726;17:45597726;17:45599591;17:45599591;17:45600013;17:45600013;17:45600306;17:45600306;17:45601493;17:45601493;17:45601675;17:45601675;17:45604028;17:45604028;17:45604290;17:45604290;17:45607563;17:45607563;17:45607572;17:45607572;17:45607717;17:45607717;17:45608326;17:45608326;17:45609730;17:45611704;17:45611704;17:45612906;17:45612906;17:45613021;17:45613021;17:45613995;17:45613995;17:45614070;17:45614070;17:45614763;17:45614763;17:45615568;17:45615568;17:45616332;17:45616332;17:45618812;17:45618812;17:45620679;17:45620679;17:45621261;17:45621261;17:45624913;17:45624913;17:45625956;17:45625956;17:45626002;17:45626002;17:45626395;17:45626395;17:45626961;17:45626961;17:45627693;17:45627693;17:45627760;17:45627760;17:45627997;17:45627997;17:45629406;17:45629406;17:45630497;17:45630497;17:45631410;17:45631410;17:45632713;17:45632713;17:45632955;17:45632955;17:45633485;17:45633485;17:45634013;17:45634013;17:45634034;17:45634034;17:45635239;17:45635239;17:45638267;17:45638267;17:45638760;17:45638760;17:45640151;17:45640151;17:45640405;17:45640405;17:45640770;17:45640770;17:45641528;17:45641528;17:45641743;17:45641743;17:45642191;17:45645947;17:45645947;17:45645956;17:45645956;17:45647067;17:45647067;17:45648446;17:45648446;17:45649408;17:45649408;17:45649694;17:45649694;17:45649844;17:45649844;17:45650196;17:45650196;17:45651056;17:45651056;17:45653291;17:45653291;17:45653364;17:45653364;17:45653569;17:45653569;17:45653921;17:45653921;17:45655582;17:45655582;17:45655887;17:45655887;17:45657843;17:45657843;17:45659161;17:45659161;17:45660887;17:45660887;17:45661289;17:45661289;17:45661586;17:45661586;17:45662383;17:45662383;17:45664861;17:45664861;17:45665177;17:45665177;17:45667550;17:45667550;17:45667822;17:45667822;17:45668509;17:45668509;17:45668760;17:45668760;17:45669428;17:45669428;17:45669524;17:45669524;17:45670312;17:45670312;17:45671506;17:45671506;17:45671778;17:45671778;17:45671869;17:45671869;17:45672200;17:45672200;17:45674533;17:45674533;17:45674687;17:45674687;17:45674998;17:45674998;17:45675781;17:45675781;17:45676526;17:45676526;17:45676760;17:45676760;17:45677192;17:45677192;17:45678408;17:45678408;17:45678579;17:45678579;17:45686016;17:45686016;17:45687767;17:45687767;17:45690351;17:45690351;17:45693497;17:45693497;17:45694980;17:45694980;17:45695242;17:45695242;17:45695832;17:45695832;17:45695914;17:45695914;17:45697549;17:45697549;17:45698175;17:45698175;17:45700384;17:45700384;17:45701027;17:45701027;17:45701731;17:45701731;17:45702099;17:45702099;17:45702280;17:45702280;17:45703264;17:45703264;17:45703433;17:45703433;17:45707211;17:45707211;17:45707871;17:45707871;17:45709286;17:45709286;17:45709349;17:45709349;17:45709375;17:45709375;17:45712218;17:45712218;17:45714655;17:45714655;17:45714671;17:45714671;17:45715430;17:45715430;17:45716124;17:45716124;17:45717091;17:45717091;17:45719816;17:45719816;17:45720627;17:45720627;17:45720849;17:45720849;17:45721653;17:45721653;17:45721795;17:45721795;17:45724996;17:45724996;17:45724996;17:45724996;17:45725552;17:45725931;17:45725931;17:45730899;17:45730899;17:45732605;17:45732605;17:45732774;17:45732774;17:45733625;17:45733625;17:45735706;17:45735706;17:45737275;17:45737275;17:45737701;17:45737701;17:45738861;17:45738861;17:45740805;17:45740805;17:45741016;17:45741016;17:45742233;17:45742233;17:45744652;17:45744652;17:45744993;17:45744993;17:45746386;17:45746386;17:45746457;17:45746457;17:45748897;17:45748897;17:45749172;17:45749172;17:45749383;17:45749383;17:45750596;17:45750596;17:45750596;17:45750596;17:45752310;17:45752310;17:45752738;17:45752738;17:45755810;17:45755810;17:45755954;17:45755954;17:45757598;17:45757598;17:45759767;17:45759767;17:45760958;17:45760958;17:45763005;17:45763005;17:45763073;17:45763073;17:45764692;17:45764692;17:45765249;17:45765249;17:45766771;17:45766771;17:45766846;17:45766846;17:45766920;17:45766920;17:45768836;17:45768836;17:45768836;17:45768836;17:45769236;17:45769236;17:45769551;17:45769551;17:45771015;17:45771015;17:45771037;17:45771037;17:45771816;17:45771816;17:45771873;17:45771873;17:45771933;17:45771933;17:45772447;17:45772447;17:45772932;17:45772932;17:45774072;17:45774072;17:45776330;17:45776330;17:45777630;17:45777630;17:45780359;17:45780359;17:45781264;17:45781264;17:45781599;17:45781599;17:45781799;17:45781799;17:45782170;17:45782170;17:45786452;17:45786452;17:45791123;17:45791123;17:45794706;17:45800177;17:45800299;	rs7220606;rs7220606;rs7224753;rs7224753;rs7221196;rs7221196;rs3760372;rs3760372;rs1969267;rs1969267;rs3809863;rs3809863;rs200038305;rs200038305;rs11655943;rs11655943;rs9674670;rs9674670;rs9303533;rs9303533;rs7214993;rs7214993;rs11354112;rs11354112;rs3809865;rs3809865;rs9916007;rs9916007;rs8068200;rs8068200;rs9894860;rs9894860;rs12600603;rs12600603;rs9893410;rs9893410;rs7209109;rs7209109;rs7225700;rs7225700;rs7225700;rs7225700;rs11319266;rs2317677;rs2317677;rs11658426;rs11658426;rs11650072;rs11650072;rs11079772;rs11079772;rs12600865;rs12600865;rs4968314;rs4968314;rs7218813;rs7218813;rs9899121;rs9899121;rs6504833;rs6504833;rs7221232;rs7221232;rs9303534;rs9303534;rs34589418;rs34589418;rs34881034;rs34881034;rs8075410;rs8075410;rs35435669;rs35435669;rs6504836;rs6504836;rs4968316;rs4968316;rs2271803;rs2271803;rs35983484;rs35983484;rs35161461;rs35161461;rs9912450;rs9912450;rs56303211;rs56303211;rs12948299;rs12948299;rs34654710;rs34654710;rs7221345;rs7221345;rs7216112;rs7216112;rs9905308;rs9905308;rs576709621;rs576709621;rs4968317;rs4968317;rs7221224;rs7221224;rs7214410;rs7214410;rs7206971;rs7206971;rs3851808;rs3851808;rs148992138;rs148992138;rs35016056;rs35016056;rs4060889;rs4060889;rs2136749;rs2136749;rs4968257;rs4968257;rs398030950;rs398030950;rs10538163;rs10538163;rs6504872;rs6504872;rs6504872;rs6504872;rs62076461;rs62076461;rs2317631;rs2317631;rs8079142;rs8079142;rs8075843;rs8075843;rs1912483;rs1912483;rs1912484;rs1912484;rs9889709;rs9889709;rs11655393;rs11655393;rs9915222;rs9915222;rs4968318;rs4968318;rs12453233;rs12453233;rs1912482;rs1912482;rs2292346;rs2292346;rs2136751;rs2136751;rs2136750;rs2136750;rs59649848;rs59649848;rs9807106;rs9807106;rs74311766;rs74311766;rs9890782;rs9890782;rs9913014;rs9913014;rs9894594;rs9894594;rs4968319;rs4968319;rs9905073;rs9905073;rs142944677;rs142944677;rs9897492;rs9897492;rs34442406;rs34442406;rs4968320;rs4968320;rs200130731;rs200130731;rs8081556;rs8081556;rs8074451;rs8074451;rs9895746;rs9895746;rs12452315;rs12452315;rs12452315;rs12452315;rs11079774;rs11079774;rs12452796;rs12452796;rs2175290;rs2175290;rs8075058;rs8075058;rs11651643;rs11651643;rs9894905;rs9894905;rs9895776;rs9895776;rs3736438;rs3736438;rs398079019;rs398079019;rs9900360;rs9900360;rs56952963;rs56952963;rs57427906;rs57427906;rs9915919;rs9915919;rs4114873;rs4114873;rs62076505;rs62076505;rs4968228;rs4968228;rs369648654;rs369648654;rs369409560;rs369409560;rs112812555;rs112812555;rs9911944;rs9911944;rs3826536;rs3826536;rs9908049;rs9908049;rs1912487;rs1912487;rs9893901;rs9893901;rs77454872;rs77454872;rs148794683;rs148794683;rs3871595;rs3871595;rs72829650;rs4338849;rs4338849;rs9899859;rs9899859;rs36124511;rs36124511;rs9900366;rs9900366;rs1912486;rs1912486;rs1912485;rs1912485;rs147608043;rs147608043;rs11079775;rs11079775;rs57948692;rs57948692;rs58512566;rs58512566;rs56017620;rs56017620;rs55667148;rs55667148;rs1221385;rs1221385;rs4968259;rs4968259;rs9913206;rs9913206;rs34537623;rs34537623;rs34730728;rs34730728;rs9892686;rs9892686;rs9904967;rs9904967;rs9914653;rs9914653;rs9908393;rs9908393;rs200818591;rs200818591;rs9895274;rs9895274;rs9903100;rs9903100;rs3883319;rs3883319;rs57225689;rs57225689;rs10685338;rs10685338;rs7208530;rs7208530;rs138688109;rs138688109;rs12451409;rs12451409;rs2085755;rs2085755;rs9892497;rs9892497;rs112728196;rs67688344;rs67688344;rs11079776;rs11079776;rs9912101;rs9912101;rs9912311;rs9912311;rs9905581;rs9905581;rs57380730;rs57380730;rs12449647;rs12449647;rs9900123;rs9900123;rs112941070;rs112941070;rs9895509;rs9895509;rs9907159;rs9907159;rs9902574;rs9902574;rs9908016;rs9908016;rs28507314;rs28507314;rs397721544;rs397721544;rs28458768;rs28458768;rs12944103;rs12944103;rs8079744;rs8079744;rs8076778;rs8076778;rs79837985;rs79837985;rs112438412;rs112438412;rs55742422;rs55742422;rs9912592;rs9912592;rs56356751;rs56356751;rs59231671;rs59231671;rs62076540;rs62076540;rs62076541;rs62076541;rs62076542;rs62076542;rs144848893;rs144848893;rs534648669;rs534648669;rs9904664;rs9904664;rs374222238;rs374222238;rs568304386;rs568304386;rs142627977;rs142627977;rs1704808;rs1704808;rs9892234;rs9892234;rs9894179;rs9894179;rs7211910;rs7211910;rs12601144;rs12601144;rs200355529;rs200355529;rs142960189;rs142960189;rs2610367;rs2610367;rs7210801;rs7210801;rs7226079;rs7226079;rs7405889;rs7405889;rs146217891;rs146217891;rs9897063;rs9897063;rs12103481;rs12103481;rs11651766;rs11651766;rs554368435;rs554368435;rs9901869;rs9901869;rs9903898;rs9903898;rs142601339;rs142601339;rs200908868;rs200908868;rs141516856;rs141516856;rs12103836;rs12103836;rs4794051;rs4794051;rs59061384;rs59061384;rs11869940;rs11869940;rs11650210;rs11650210;rs62076549;rs62076549;rs2644383;rs2644383;rs140734195;rs140734195;rs55864353;rs55864353;rs12602134;rs12602134;rs12051716;rs12051716;rs7221548;rs7221548;rs8074149;rs8074149;rs11310394;rs11310394;rs149200826;rs7350906;rs7350906;rs11870057;rs11870057;rs6504963;rs6504963;rs35159316;rs35159316;rs4793994;rs4794007;rs4794007;rs8065990;rs8065990;rs7222851;rs7222851;rs10048173;rs10048173;rs72829689;rs72829689;rs8067286;rs8067286;rs4794058;rs4794058;rs6504974;rs6504974;rs62073965;rs62073965;rs62073966;rs62073966;rs201678252;rs201678252;rs113714334;rs113714334;rs200949448;rs200949448;rs201513188;rs201513188;rs2611998;rs2611998;rs3874910;rs3874910;rs2935183;rs2935183;rs549295681;rs549295681;rs8077485;rs8077485;rs150542839;rs8079821;rs8079821;rs35794672;rs35794672;rs62073970;rs62073970;rs7219173;rs7219173;rs572115219;rs572115219;rs11869730;rs11869730;rs543559258;rs543559258;rs4497739;rs4497739;rs11870585;rs11870585;rs111609085;rs111609085;rs12451766;rs12451766;rs10432035;rs10432035;rs538733982;rs538733982;rs78551919;rs78551919;rs7209422;rs7209422;rs79443387;rs79443387;rs4794371;rs4794371;rs4794372;rs4794372;rs35634041;rs35634041;rs36043200;rs36043200;rs55687600;rs55687600;rs113155660;rs113155660;rs11301327;rs11301327;rs74951133;rs74951133;rs8065099;rs8065099;rs35806769;rs35806769;rs34609599;rs34609599;rs9989466;rs9989466;rs145346039;rs145346039;rs8070759;rs8070759;rs3065310;rs3065310;rs11868058;rs11868058;rs11079779;rs11079779;rs7210472;rs7210472;rs2644349;rs2644349;rs56861081;rs371266029;rs371266029;rs56969181;rs56969181;rs8082284;rs8082284;rs9635762;rs9635762;rs34187971;rs34187971;rs9635763;rs9635763;rs59690898;rs59690898;rs12603290;rs12603290;rs1138193;rs1138193;rs8077106;rs8077106;rs8072644;rs8072644;rs2644364;rs2644364;rs8081717;rs8081717;rs200579989;rs200579989;rs11079782;rs11079782;rs35919601;rs35919601;rs11656056;rs11656056;rs2125873;rs2125873;rs58468752;rs58468752;rs146874360;rs146874360;rs10445374;rs10445374;rs201496912;rs201496912;rs199538746;rs199538746;rs4092460;rs4092460;rs59183684;rs59183684;rs62074014;rs62074014;rs62074015;rs62074015;rs59875832;rs59875832;rs3865314;rs3865314;rs4793836;rs4793836;rs4793842;rs4793842;rs112592322;rs112592322;rs12937560;rs12937560;rs12936468;rs12936468;rs35139463;rs35139463;rs8072100;rs8072100;rs6505048;rs6505048;rs6505049;rs6505049;rs8078880;rs8078880;rs8075411;rs8075411;rs34538095;rs34538095;rs4793908;rs4793908;rs4793913;rs4793913;rs11079783;rs11079783;rs10163469;rs10163469;rs12943464;rs12943464;rs7222225;rs7222225;rs71303319;rs71303319;rs398030955;rs398030955;rs3760370;rs3760370;rs3760371;rs3760371;rs7207542;rs7207542;rs4793978;rs4793978;rs3065062;rs3065062;rs11295316;rs11295316;rs7223029;rs7223029;rs7214799;rs7214799;rs11079784;rs11079784;rs6505062;rs6505062;rs7220935;rs7220935;rs4289035;rs4289035;rs1962307;rs1962307;rs35523349;rs35523349;rs9897957;rs9897957;rs9891111;rs9891111;rs4375701;rs4375701;rs11656855;rs11656855;rs11656856;rs11656856;rs398030956;rs398030956;rs10853090;rs10853090;rs12150231;rs12150231;rs55633793;rs55633793;rs11444334;rs11444334;rs4794001;rs4794001;rs8065437;rs8065437;rs11650372;rs11650372;rs8065669;rs8065669;rs8065669;rs8065669;rs55934576;rs4794016;rs4794016;rs2317826;rs2317826;rs11870935;rs11870935;rs11871606;rs11871606;rs11343864;rs11343864;rs8078686;rs8078686;rs4264433;rs4264433;rs7219303;rs7219303;rs4580230;rs4580230;rs9905922;rs9905922;rs9905583;rs9905583;rs56226803;rs56226803;rs34200664;rs34200664;rs73315878;rs73315878;rs398100524;rs398100524;rs397950874;rs397950874;rs34622766;rs34622766;rs4399567;rs4399567;rs11316050;rs11316050;rs3809868;rs3809868;rs3809868;rs3809868;rs7213086;rs7213086;rs77142415;rs77142415;rs4239162;rs4239162;rs4239163;rs4239163;rs7210738;rs7210738;rs7223246;rs7223246;rs398079020;rs398079020;rs4794047;rs4794047;rs4794048;rs4794048;rs16942199;rs16942199;rs6503796;rs6503796;rs56325564;rs56325564;rs34784720;rs34784720;rs56131210;rs56131210;rs8070463;rs8070463;rs8070463;rs8070463;rs4794052;rs4794052;rs4794053;rs4794053;rs567322758;rs567322758;rs8075566;rs8075566;rs62074054;rs62074054;rs67919208;rs67919208;rs62074055;rs62074055;rs6503804;rs6503804;rs6503807;rs6503807;rs8078309;rs8078309;rs9913503;rs9913503;rs11868838;rs11868838;rs146023574;rs146023574;rs4267364;rs4267364;rs4439799;rs4439799;rs4561509;rs4561509;rs10667940;rs10667940;rs4794057;rs4794057;rs2013383;rs2013383;rs1808192;rs9893629;rs7219420;	cholesterol;LDL_C;cholesterol;LDL_C;cholesterol;LDL_C;cholesterol;LDL_C;cholesterol;LDL_C;cholesterol;LDL_C;cholesterol;LDL_C;cholesterol;LDL_C;cholesterol;LDL_C;cholesterol;LDL_C;cholesterol;LDL_C;cholesterol;LDL_C;cholesterol;LDL_C;cholesterol;LDL_C;cholesterol;LDL_C;cholesterol;LDL_C;cholesterol;LDL_C;cholesterol;LDL_C;cholesterol;LDL_C;cholesterol;LDL;LDL_C;TC;LDL_C;cholesterol;LDL_C;cholesterol;LDL_C;cholesterol;LDL_C;cholesterol;LDL_C;cholesterol;LDL_C;cholesterol;LDL_C;cholesterol;LDL_C;cholesterol;LDL_C;cholesterol;LDL_C;cholesterol;LDL_C;cholesterol;LDL_C;cholesterol;LDL_C;cholesterol;LDL_C;cholesterol;LDL_C;cholesterol;LDL_C;cholesterol;LDL_C;cholesterol;LDL_C;cholesterol;LDL_C;cholesterol;LDL_C;cholesterol;LDL_C;cholesterol;LDL_C;cholesterol;LDL_C;cholesterol;LDL_C;cholesterol;LDL_C;cholesterol;LDL_C;cholesterol;LDL_C;cholesterol;LDL_C;cholesterol;LDL_C;cholesterol;LDL_C;cholesterol;LDL_C;cholesterol;LDL_C;cholesterol;LDL_C;cholesterol;LDL_C;cholesterol;LDL_C;cholesterol;LDL_C;cholesterol;LDL_C;cholesterol;LDL_C;cholesterol;LDL_C;cholesterol;LDL_C;cholesterol;LDL_C;cholesterol;LDL;LDL_C;TC;cholesterol;LDL_C;cholesterol;LDL_C;cholesterol;LDL_C;cholesterol;LDL_C;cholesterol;LDL_C;cholesterol;LDL_C;cholesterol;LDL_C;cholesterol;LDL_C;cholesterol;LDL_C;cholesterol;LDL_C;cholesterol;LDL_C;cholesterol;LDL_C;cholesterol;LDL_C;cholesterol;LDL_C;cholesterol;LDL_C;cholesterol;LDL_C;cholesterol;LDL_C;cholesterol;LDL_C;cholesterol;LDL_C;cholesterol;LDL_C;cholesterol;LDL_C;cholesterol;LDL_C;cholesterol;LDL_C;cholesterol;LDL_C;cholesterol;LDL_C;cholesterol;LDL_C;cholesterol;LDL_C;cholesterol;LDL_C;cholesterol;LDL_C;cholesterol;LDL_C;cholesterol;LDL_C;cholesterol;LDL;LDL_C;TC;cholesterol;LDL_C;cholesterol;LDL_C;cholesterol;LDL_C;cholesterol;LDL_C;cholesterol;LDL_C;cholesterol;LDL_C;cholesterol;LDL_C;cholesterol;LDL_C;cholesterol;LDL_C;cholesterol;LDL_C;cholesterol;LDL_C;cholesterol;LDL_C;cholesterol;LDL_C;cholesterol;LDL_C;cholesterol;LDL_C;cholesterol;LDL_C;cholesterol;LDL_C;cholesterol;LDL_C;cholesterol;LDL_C;cholesterol;LDL_C;cholesterol;LDL_C;cholesterol;LDL_C;cholesterol;LDL_C;cholesterol;LDL_C;cholesterol;LDL_C;cholesterol;LDL_C;cholesterol;LDL_C;LDL_C;cholesterol;LDL_C;cholesterol;LDL_C;cholesterol;LDL_C;cholesterol;LDL_C;cholesterol;LDL_C;cholesterol;LDL_C;cholesterol;LDL_C;cholesterol;LDL_C;cholesterol;LDL_C;cholesterol;LDL_C;cholesterol;LDL_C;cholesterol;LDL_C;cholesterol;LDL_C;cholesterol;LDL_C;cholesterol;LDL_C;cholesterol;LDL_C;cholesterol;LDL_C;cholesterol;LDL_C;cholesterol;LDL_C;cholesterol;LDL_C;cholesterol;LDL_C;cholesterol;LDL_C;cholesterol;LDL_C;cholesterol;LDL_C;cholesterol;LDL_C;cholesterol;LDL_C;cholesterol;LDL_C;cholesterol;LDL_C;cholesterol;LDL_C;cholesterol;LDL_C;cholesterol;LDL_C;cholesterol;LDL_C;LDL_C;cholesterol;LDL_C;cholesterol;LDL_C;cholesterol;LDL_C;cholesterol;LDL_C;cholesterol;LDL_C;cholesterol;LDL_C;cholesterol;LDL_C;cholesterol;LDL_C;cholesterol;LDL_C;cholesterol;LDL_C;cholesterol;LDL_C;cholesterol;LDL_C;cholesterol;LDL_C;cholesterol;LDL_C;cholesterol;LDL_C;cholesterol;LDL_C;cholesterol;LDL_C;cholesterol;LDL_C;cholesterol;LDL_C;cholesterol;LDL_C;cholesterol;LDL_C;cholesterol;LDL_C;cholesterol;LDL_C;cholesterol;LDL_C;cholesterol;LDL_C;cholesterol;LDL_C;cholesterol;LDL_C;cholesterol;LDL_C;cholesterol;LDL_C;cholesterol;LDL_C;cholesterol;LDL_C;cholesterol;LDL_C;cholesterol;LDL_C;cholesterol;LDL_C;cholesterol;LDL_C;cholesterol;LDL_C;cholesterol;LDL_C;cholesterol;LDL_C;cholesterol;LDL_C;cholesterol;LDL_C;cholesterol;LDL_C;cholesterol;LDL_C;cholesterol;LDL_C;cholesterol;LDL_C;cholesterol;LDL_C;cholesterol;LDL_C;cholesterol;LDL_C;cholesterol;LDL_C;cholesterol;LDL_C;cholesterol;LDL_C;cholesterol;LDL_C;cholesterol;LDL_C;cholesterol;LDL_C;cholesterol;LDL_C;cholesterol;LDL_C;cholesterol;LDL_C;cholesterol;LDL_C;cholesterol;LDL_C;cholesterol;LDL_C;cholesterol;LDL_C;cholesterol;LDL_C;cholesterol;LDL_C;cholesterol;LDL_C;cholesterol;LDL_C;cholesterol;LDL_C;cholesterol;LDL_C;cholesterol;LDL_C;cholesterol;LDL_C;cholesterol;LDL_C;LDL_C;cholesterol;LDL_C;cholesterol;LDL_C;cholesterol;LDL_C;cholesterol;LDL_C;LDL_C;cholesterol;LDL_C;cholesterol;LDL_C;cholesterol;LDL_C;cholesterol;LDL_C;cholesterol;LDL_C;cholesterol;LDL_C;cholesterol;LDL_C;cholesterol;LDL_C;cholesterol;LDL_C;cholesterol;LDL_C;cholesterol;LDL_C;cholesterol;LDL_C;cholesterol;LDL_C;cholesterol;LDL_C;cholesterol;LDL_C;cholesterol;LDL_C;cholesterol;LDL_C;cholesterol;LDL_C;cholesterol;LDL_C;LDL_C;cholesterol;LDL_C;cholesterol;LDL_C;cholesterol;LDL_C;cholesterol;LDL_C;cholesterol;LDL_C;cholesterol;LDL_C;cholesterol;LDL_C;cholesterol;LDL_C;cholesterol;LDL_C;cholesterol;LDL_C;cholesterol;LDL_C;cholesterol;LDL_C;cholesterol;LDL_C;cholesterol;LDL_C;cholesterol;LDL_C;cholesterol;LDL_C;cholesterol;LDL_C;cholesterol;LDL_C;cholesterol;LDL_C;cholesterol;LDL_C;cholesterol;LDL_C;cholesterol;LDL_C;cholesterol;LDL_C;cholesterol;LDL_C;cholesterol;LDL_C;cholesterol;LDL_C;cholesterol;LDL_C;cholesterol;LDL_C;cholesterol;LDL_C;cholesterol;LDL_C;cholesterol;LDL_C;cholesterol;LDL_C;cholesterol;LDL_C;cholesterol;LDL_C;cholesterol;LDL_C;LDL_C;cholesterol;LDL_C;cholesterol;LDL_C;cholesterol;LDL_C;cholesterol;LDL_C;cholesterol;LDL_C;cholesterol;LDL_C;cholesterol;LDL_C;cholesterol;LDL_C;cholesterol;LDL_C;cholesterol;LDL_C;cholesterol;LDL_C;cholesterol;LDL_C;cholesterol;LDL_C;cholesterol;LDL_C;cholesterol;LDL_C;cholesterol;LDL_C;cholesterol;LDL_C;cholesterol;LDL_C;cholesterol;LDL_C;cholesterol;LDL_C;cholesterol;LDL_C;cholesterol;LDL_C;cholesterol;LDL_C;cholesterol;LDL_C;cholesterol;LDL_C;cholesterol;LDL_C;cholesterol;LDL_C;cholesterol;LDL_C;cholesterol;LDL_C;cholesterol;LDL_C;cholesterol;LDL_C;cholesterol;LDL_C;cholesterol;LDL_C;cholesterol;LDL_C;cholesterol;LDL_C;cholesterol;LDL_C;cholesterol;LDL_C;cholesterol;LDL_C;cholesterol;LDL_C;cholesterol;LDL_C;cholesterol;LDL_C;cholesterol;LDL_C;cholesterol;LDL_C;cholesterol;LDL_C;cholesterol;LDL_C;cholesterol;LDL_C;cholesterol;LDL_C;cholesterol;LDL_C;cholesterol;LDL_C;cholesterol;LDL_C;cholesterol;LDL_C;cholesterol;LDL_C;cholesterol;LDL_C;cholesterol;LDL_C;cholesterol;LDL_C;cholesterol;LDL_C;cholesterol;LDL_C;cholesterol;LDL_C;cholesterol;LDL_C;cholesterol;LDL_C;cholesterol;LDL_C;cholesterol;LDL_C;cholesterol;LDL_C;cholesterol;LDL_C;cholesterol;LDL_C;cholesterol;LDL_C;cholesterol;LDL_C;cholesterol;LDL_C;cholesterol;LDL_C;cholesterol;LDL_C;cholesterol;LDL_C;cholesterol;LDL_C;cholesterol;LDL_C;cholesterol;LDL_C;cholesterol;LDL_C;cholesterol;LDL_C;cholesterol;LDL;LDL_C;TC;LDL_C;cholesterol;LDL_C;cholesterol;LDL_C;cholesterol;LDL_C;cholesterol;LDL_C;cholesterol;LDL_C;cholesterol;LDL_C;cholesterol;LDL_C;cholesterol;LDL_C;cholesterol;LDL_C;cholesterol;LDL_C;cholesterol;LDL_C;cholesterol;LDL_C;cholesterol;LDL_C;cholesterol;LDL_C;cholesterol;LDL_C;cholesterol;LDL_C;cholesterol;LDL_C;cholesterol;LDL_C;cholesterol;LDL_C;cholesterol;LDL;LDL_C;TC;cholesterol;LDL_C;cholesterol;LDL_C;cholesterol;LDL_C;cholesterol;LDL_C;cholesterol;LDL_C;cholesterol;LDL_C;cholesterol;LDL_C;cholesterol;LDL_C;cholesterol;LDL_C;cholesterol;LDL_C;cholesterol;LDL_C;cholesterol;LDL_C;cholesterol;LDL_C;cholesterol;LDL_C;cholesterol;LDL;LDL_C;TC;cholesterol;LDL_C;cholesterol;LDL_C;cholesterol;LDL_C;cholesterol;LDL_C;cholesterol;LDL_C;cholesterol;LDL_C;cholesterol;LDL_C;cholesterol;LDL_C;cholesterol;LDL_C;cholesterol;LDL_C;cholesterol;LDL_C;cholesterol;LDL_C;cholesterol;LDL_C;cholesterol;LDL_C;cholesterol;LDL_C;cholesterol;LDL_C;cholesterol;LDL_C;cholesterol;LDL_C;cholesterol;LDL_C;LDL_C;LDL_C;LDL_C;	UKBB;UKBB;UKBB;UKBB;UKBB;UKBB;UKBB;UKBB;UKBB;UKBB;UKBB;UKBB;UKBB;UKBB;UKBB;UKBB;UKBB;UKBB;UKBB;UKBB;UKBB;UKBB;UKBB;UKBB;UKBB;UKBB;UKBB;UKBB;UKBB;UKBB;UKBB;UKBB;UKBB;UKBB;UKBB;UKBB;UKBB;UKBB;UKBB;Willer_et_al_2013;UKBB;Willer_et_al_2013;UKBB;UKBB;UKBB;UKBB;UKBB;UKBB;UKBB;UKBB;UKBB;UKBB;UKBB;UKBB;UKBB;UKBB;UKBB;UKBB;UKBB;UKBB;UKBB;UKBB;UKBB;UKBB;UKBB;UKBB;UKBB;UKBB;UKBB;UKBB;UKBB;UKBB;UKBB;UKBB;UKBB;UKBB;UKBB;UKBB;UKBB;UKBB;UKBB;UKBB;UKBB;UKBB;UKBB;UKBB;UKBB;UKBB;UKBB;UKBB;UKBB;UKBB;UKBB;UKBB;UKBB;UKBB;UKBB;UKBB;UKBB;UKBB;UKBB;UKBB;UKBB;UKBB;UKBB;UKBB;UKBB;UKBB;UKBB;UKBB;UKBB;UKBB;UKBB;UKBB;UKBB;UKBB;UKBB;UKBB;UKBB;UKBB;UKBB;UKBB;UKBB;UKBB;Willer_et_al_2013;UKBB;Willer_et_al_2013;UKBB;UKBB;UKBB;UKBB;UKBB;UKBB;UKBB;UKBB;UKBB;UKBB;UKBB;UKBB;UKBB;UKBB;UKBB;UKBB;UKBB;UKBB;UKBB;UKBB;UKBB;UKBB;UKBB;UKBB;UKBB;UKBB;UKBB;UKBB;UKBB;UKBB;UKBB;UKBB;UKBB;UKBB;UKBB;UKBB;UKBB;UKBB;UKBB;UKBB;UKBB;UKBB;UKBB;UKBB;UKBB;UKBB;UKBB;UKBB;UKBB;UKBB;UKBB;UKBB;UKBB;UKBB;UKBB;UKBB;UKBB;UKBB;UKBB;UKBB;UKBB;UKBB;UKBB;Willer_et_al_2013;UKBB;Willer_et_al_2013;UKBB;UKBB;UKBB;UKBB;UKBB;UKBB;UKBB;UKBB;UKBB;UK	17:45794706	rs1808192	45734210;45734210;45794706;45419139;45419139;45794706;45419139;45794706;45805811;45805811;46103237;46103237;45805811;	chr17:45734210;chr17:45734210;rs1808192;rs11652957;rs11652957;rs1808192;rs11652957;rs1808192;rs62074057;rs62074057;rs11656818;rs11656818;rs62074057;	Total_cholesterol_levels;LDL_cholesterol;Apolipoprotein_B;Cholesterol;LDL_cholesterol;LDL_cholesterol;Apolipoprotein_B;Cholesterol;Apolipoprotein_B;LDL_cholesterol;HDL_cholesterol;Triglycerides;Cholesterol;	Klarin_et_al.;Klarin_et_al.;Sinnott-Armstrong_et_al.;Sinnott-Armstrong_et_al.;Sinnott-Armstrong_et_al.;Sinnott-Armstrong_et_al.;Sinnott-Armstrong_et_al.;Sinnott-Armstrong_et_al.;Sinnott-Armstrong_et_al.;Sinnott-Armstrong_et_al.;Sinnott-Armstrong_et_al.;Sinnott-Armstrong_et_al.;Sinnott-Armstrong_et_al.;
17_9	17	44874795	46286452	S-LDL-C_percent	45707211	17:45707211:C:T	rs4289035	t	c	0.4848	0.0282639	0.00388628	3.522e-13	12.45	33	0.7728	No	NPEPPS	NPEPPS	Nearest gene	44	EstC;FreeC;Gly;IDL-C;IDL-CE;IDL-FC;IDL-FC_percent;IDL-L;IDL-P;IDL-PL;LDL-C;L-LDL-C;L-LDL-CE;L-LDL-C_percent;L-LDL-FC;L-LDL-L;L-LDL-P;L-LDL-PL;L-LDL-PL_percent;M-LDL-C;M-LDL-CE;M-LDL-CE_percent;M-LDL-C_percent;M-LDL-FC;M-LDL-L;M-LDL-P;M-LDL-PL;M-LDL-PL_percent;Serum-C;S-HDL-CE_percent;S-HDL-C_percent;S-HDL-PL_percent;S-LDL-C;S-LDL-CE;S-LDL-CE_percent;S-LDL-C_percent;S-LDL-FC;S-LDL-L;S-LDL-P;S-LDL-PL_percent;SM;S-VLDL-CE_percent;S-VLDL-C_percent;S-VLDL-TG_percent;	1	region_17_9_locus_1	intron_variant,non_coding_transcript_variant	NA	NA	NA	NA	Height (Neale B 2017); Self-reported high cholesterol (Neale B 2017);	Carnitine (Shin S 2014);	NA	NA	17:45332890;17:45332890;17:45374795;17:45374795;17:45374980;17:45374980;17:45374994;17:45374994;17:45380002;17:45380002;17:45380399;17:45380399;17:45385012;17:45385012;17:45385526;17:45385526;17:45385640;17:45385640;17:45386157;17:45386157;17:45386540;17:45386540;17:45386797;17:45386797;17:45387261;17:45387261;17:45388586;17:45388586;17:45390472;17:45390472;17:45390951;17:45390951;17:45391015;17:45391015;17:45391819;17:45393607;17:45393607;17:45393739;17:45393739;17:45393984;17:45393984;17:45394441;17:45394441;17:45394752;17:45394752;17:45396622;17:45396622;17:45396865;17:45396865;17:45398085;17:45398085;17:45398377;17:45398377;17:45398758;17:45398758;17:45399264;17:45399264;17:45399855;17:45399855;17:45400463;17:45400463;17:45400908;17:45400908;17:45401711;17:45401711;17:45401757;17:45401757;17:45402208;17:45402208;17:45402397;17:45402397;17:45403057;17:45403057;17:45403228;17:45403228;17:45405144;17:45405144;17:45406345;17:45406345;17:45409386;17:45409386;17:45413958;17:45413958;17:45418111;17:45418111;17:45419061;17:45419061;17:45422628;17:45422628;17:45425115;17:45425115;17:45425144;17:45425144;17:45425604;17:45425604;17:45425780;17:45425780;17:45427301;17:45427301;17:45427420;17:45427420;17:45430534;17:45430534;17:45436883;17:45436883;17:45438886;17:45438886;17:45438952;17:45438952;17:45438952;17:45438952;17:45440269;17:45440269;17:45440385;17:45440385;17:45442049;17:45442049;17:45442363;17:45442363;17:45443494;17:45443494;17:45443664;17:45443664;17:45445229;17:45445229;17:45448108;17:45448108;17:45448615;17:45448615;17:45451894;17:45451894;17:45454570;17:45454570;17:45454883;17:45454883;17:45455473;17:45455473;17:45456093;17:45456093;17:45456100;17:45456100;17:45456928;17:45456928;17:45457102;17:45457102;17:45457136;17:45457136;17:45457715;17:45457715;17:45460189;17:45460189;17:45461383;17:45461383;17:45464967;17:45464967;17:45468296;17:45468296;17:45471083;17:45471083;17:45474523;17:45474523;17:45474832;17:45474832;17:45474997;17:45474997;17:45475835;17:45475835;17:45476149;17:45476149;17:45477573;17:45477573;17:45479099;17:45479099;17:45479446;17:45479446;17:45479446;17:45479446;17:45479706;17:45479706;17:45479733;17:45479733;17:45479917;17:45479917;17:45482857;17:45482857;17:45483229;17:45483229;17:45485982;17:45485982;17:45486003;17:45486003;17:45486651;17:45486651;17:45490611;17:45490611;17:45491979;17:45491979;17:45493826;17:45493826;17:45494014;17:45494014;17:45494645;17:45494645;17:45495270;17:45495270;17:45497439;17:45497439;17:45497548;17:45497548;17:45498226;17:45498226;17:45498386;17:45498386;17:45498498;17:45498498;17:45498937;17:45498937;17:45501967;17:45501967;17:45502096;17:45502096;17:45503257;17:45503257;17:45506682;17:45506682;17:45509496;17:45509496;17:45509765;17:45509765;17:45511388;17:45511388;17:45511691;17:45512483;17:45512483;17:45513049;17:45513049;17:45513089;17:45513089;17:45513292;17:45513292;17:45515167;17:45515167;17:45515678;17:45515678;17:45515864;17:45515864;17:45516667;17:45516667;17:45518959;17:45518959;17:45523858;17:45523858;17:45525905;17:45525905;17:45526638;17:45526638;17:45527574;17:45527574;17:45528177;17:45528177;17:45528884;17:45528884;17:45530203;17:45530203;17:45530208;17:45530208;17:45536269;17:45536269;17:45536875;17:45536875;17:45537395;17:45537395;17:45537607;17:45537607;17:45538440;17:45538440;17:45539117;17:45539117;17:45539621;17:45539621;17:45540743;17:45540743;17:45542879;17:45542879;17:45543919;17:45543919;17:45544107;17:45544107;17:45544381;17:45544381;17:45544856;17:45544856;17:45545378;17:45545378;17:45545919;17:45545919;17:45546551;17:45546841;17:45546841;17:45546893;17:45546893;17:45547078;17:45547078;17:45547132;17:45547132;17:45547185;17:45547185;17:45548500;17:45548500;17:45548958;17:45548958;17:45549055;17:45549055;17:45549511;17:45549511;17:45549618;17:45549618;17:45549741;17:45549741;17:45550662;17:45550662;17:45551361;17:45551361;17:45551402;17:45551402;17:45551953;17:45551953;17:45552140;17:45552140;17:45553267;17:45553267;17:45554571;17:45554571;17:45554786;17:45554786;17:45554894;17:45554894;17:45556440;17:45556440;17:45556638;17:45556638;17:45556945;17:45556945;17:45557025;17:45557025;17:45557594;17:45557594;17:45557784;17:45557784;17:45557863;17:45557863;17:45558090;17:45558090;17:45558529;17:45558529;17:45559459;17:45559459;17:45559659;17:45559659;17:45560564;17:45560564;17:45560737;17:45560737;17:45562744;17:45562744;17:45563416;17:45563416;17:45564997;17:45564997;17:45565093;17:45565093;17:45565385;17:45565385;17:45565592;17:45565592;17:45566910;17:45566910;17:45567593;17:45567593;17:45569815;17:45569815;17:45570623;17:45570623;17:45570624;17:45570624;17:45571676;17:45571676;17:45572817;17:45572817;17:45574361;17:45574361;17:45574410;17:45574410;17:45574931;17:45574931;17:45575050;17:45575050;17:45575206;17:45575206;17:45575354;17:45575354;17:45575932;17:45575932;17:45575934;17:45575934;17:45576936;17:45576936;17:45577469;17:45577469;17:45577914;17:45577914;17:45578019;17:45578019;17:45578435;17:45578435;17:45579398;17:45579398;17:45579555;17:45579555;17:45579816;17:45579816;17:45580138;17:45580138;17:45580786;17:45580786;17:45582136;17:45582136;17:45582395;17:45582395;17:45582952;17:45582952;17:45583375;17:45583375;17:45584962;17:45584962;17:45587665;17:45588112;17:45588112;17:45588703;17:45588703;17:45588864;17:45588864;17:45590257;17:45590257;17:45590420;17:45590722;17:45590722;17:45591166;17:45591166;17:45592169;17:45592169;17:45592266;17:45592266;17:45593661;17:45593661;17:45594590;17:45594590;17:45597098;17:45597098;17:45597726;17:45597726;17:45599591;17:45599591;17:45600013;17:45600013;17:45600306;17:45600306;17:45601493;17:45601493;17:45601675;17:45601675;17:45604028;17:45604028;17:45604290;17:45604290;17:45607563;17:45607563;17:45607572;17:45607572;17:45607717;17:45607717;17:45608326;17:45608326;17:45609730;17:45611704;17:45611704;17:45612906;17:45612906;17:45613021;17:45613021;17:45613995;17:45613995;17:45614070;17:45614070;17:45614763;17:45614763;17:45615568;17:45615568;17:45615649;17:45615649;17:45616332;17:45616332;17:45618812;17:45618812;17:45620679;17:45620679;17:45621261;17:45621261;17:45624913;17:45624913;17:45625956;17:45625956;17:45626002;17:45626002;17:45626395;17:45626395;17:45626961;17:45626961;17:45627693;17:45627693;17:45627760;17:45627760;17:45627997;17:45627997;17:45629406;17:45629406;17:45630497;17:45630497;17:45631410;17:45631410;17:45632713;17:45632713;17:45632955;17:45632955;17:45633485;17:45633485;17:45634013;17:45634013;17:45634034;17:45634034;17:45635239;17:45635239;17:45638267;17:45638267;17:45638760;17:45638760;17:45640151;17:45640151;17:45640405;17:45640405;17:45640770;17:45640770;17:45641528;17:45641528;17:45641743;17:45641743;17:45642191;17:45645947;17:45645947;17:45645956;17:45645956;17:45647067;17:45647067;17:45648446;17:45648446;17:45649408;17:45649408;17:45649694;17:45649694;17:45649844;17:45649844;17:45650196;17:45650196;17:45651056;17:45651056;17:45653291;17:45653291;17:45653364;17:45653364;17:45653569;17:45653569;17:45653921;17:45653921;17:45655582;17:45655582;17:45655887;17:45655887;17:45657843;17:45657843;17:45659161;17:45659161;17:45660887;17:45660887;17:45661289;17:45661289;17:45661586;17:45661586;17:45662383;17:45662383;17:45664861;17:45664861;17:45665177;17:45665177;17:45667550;17:45667550;17:45667822;17:45667822;17:45668509;17:45668509;17:45668760;17:45668760;17:45669428;17:45669428;17:45669524;17:45669524;17:45670312;17:45670312;17:45671506;17:45671506;17:45671778;17:45671778;17:45671869;17:45671869;17:45672200;17:45672200;17:45674533;17:45674533;17:45674687;17:45674687;17:45674998;17:45674998;17:45675781;17:45675781;17:45676526;17:45676526;17:45676760;17:45676760;17:45677192;17:45677192;17:45678408;17:45678408;17:45678579;17:45678579;17:45686016;17:45686016;17:45687767;17:45687767;17:45690351;17:45690351;17:45693497;17:45693497;17:45694980;17:45694980;17:45695242;17:45695242;17:45695832;17:45695832;17:45695914;17:45695914;17:45697549;17:45697549;17:45698175;17:45698175;17:45700384;17:45700384;17:45701027;17:45701027;17:45701731;17:45701731;17:45702099;17:45702099;17:45702280;17:45702280;17:45703264;17:45703264;17:45703433;17:45703433;17:45707211;17:45707211;17:45707871;17:45707871;17:45709286;17:45709286;17:45709349;17:45709349;17:45709375;17:45709375;17:45712218;17:45712218;17:45714655;17:45714655;17:45714671;17:45714671;17:45715430;17:45715430;17:45716124;17:45716124;17:45717091;17:45717091;17:45719816;17:45719816;17:45720627;17:45720627;17:45720849;17:45720849;17:45721653;17:45721653;17:45721795;17:45721795;17:45724996;17:45724996;17:45724996;17:45724996;17:45725552;17:45725931;17:45725931;17:45730899;17:45730899;17:45732605;17:45732605;17:45732774;17:45732774;17:45733625;17:45733625;17:45735706;17:45735706;17:45737275;17:45737275;17:45737701;17:45737701;17:45738861;17:45738861;17:45740805;17:45740805;17:45741016;17:45741016;17:45742233;17:45742233;17:45744652;17:45744652;17:45744993;17:45744993;17:45746386;17:45746386;17:45746457;17:45746457;17:45748897;17:45748897;17:45749172;17:45749172;17:45749383;17:45749383;17:45750596;17:45750596;17:45750596;17:45750596;17:45752310;17:45752310;17:45752738;17:45752738;17:45755810;17:45755810;17:45755954;17:45755954;17:45757598;17:45757598;17:45760958;17:45760958;17:45763005;17:45763005;17:45763073;17:45763073;17:45764692;17:45764692;17:45765249;17:45765249;17:45766771;17:45766771;17:45766846;17:45766846;17:45766920;17:45766920;17:45768836;17:45768836;17:45768836;17:45768836;17:45769236;17:45769236;17:45769551;17:45769551;17:45771015;17:45771015;17:45771037;17:45771037;17:45771816;17:45771816;17:45771873;17:45771873;17:45771933;17:45771933;17:45772447;17:45772447;17:45772932;17:45772932;17:45774072;17:45774072;17:45776330;17:45776330;17:45777630;17:45777630;17:45780359;17:45780359;17:45781264;17:45781264;17:45781599;17:45781599;17:45781799;17:45781799;17:45782170;17:45782170;17:45786452;17:45786452;17:45791123;17:45791123;17:45794706;17:45800177;17:45800299;	rs12942340;rs12942340;rs7220606;rs7220606;rs7224753;rs7224753;rs7221196;rs7221196;rs3760372;rs3760372;rs1969267;rs1969267;rs3809863;rs3809863;rs200038305;rs200038305;rs11655943;rs11655943;rs9674670;rs9674670;rs9303533;rs9303533;rs7214993;rs7214993;rs11354112;rs11354112;rs3809865;rs3809865;rs9916007;rs9916007;rs12600603;rs12600603;rs9893410;rs9893410;rs11319266;rs11658426;rs11658426;rs11079772;rs11079772;rs12600865;rs12600865;rs4968314;rs4968314;rs7218813;rs7218813;rs7221232;rs7221232;rs9303534;rs9303534;rs34589418;rs34589418;rs34881034;rs34881034;rs8075410;rs8075410;rs35435669;rs35435669;rs6504836;rs6504836;rs4968316;rs4968316;rs2271803;rs2271803;rs35983484;rs35983484;rs35161461;rs35161461;rs9912450;rs9912450;rs56303211;rs56303211;rs12948299;rs12948299;rs34654710;rs34654710;rs7221345;rs7221345;rs7216112;rs7216112;rs9905308;rs9905308;rs576709621;rs576709621;rs4968317;rs4968317;rs7221224;rs7221224;rs7214410;rs7214410;rs7206971;rs7206971;rs3851808;rs3851808;rs148992138;rs148992138;rs35016056;rs35016056;rs4060889;rs4060889;rs2136749;rs2136749;rs4968257;rs4968257;rs398030950;rs398030950;rs10538163;rs10538163;rs6504872;rs6504872;rs6504872;rs6504872;rs62076461;rs62076461;rs2317631;rs2317631;rs8079142;rs8079142;rs8075843;rs8075843;rs1912483;rs1912483;rs1912484;rs1912484;rs9889709;rs9889709;rs11655393;rs11655393;rs9915222;rs9915222;rs4968318;rs4968318;rs12453233;rs12453233;rs1912482;rs1912482;rs2292346;rs2292346;rs2136751;rs2136751;rs2136750;rs2136750;rs59649848;rs59649848;rs9807106;rs9807106;rs74311766;rs74311766;rs9890782;rs9890782;rs9913014;rs9913014;rs9894594;rs9894594;rs4968319;rs4968319;rs9905073;rs9905073;rs142944677;rs142944677;rs9897492;rs9897492;rs34442406;rs34442406;rs4968320;rs4968320;rs200130731;rs200130731;rs8081556;rs8081556;rs8074451;rs8074451;rs9895746;rs9895746;rs12452315;rs12452315;rs12452315;rs12452315;rs11079774;rs11079774;rs12452796;rs12452796;rs2175290;rs2175290;rs8075058;rs8075058;rs11651643;rs11651643;rs9894905;rs9894905;rs9895776;rs9895776;rs3736438;rs3736438;rs398079019;rs398079019;rs9900360;rs9900360;rs56952963;rs56952963;rs57427906;rs57427906;rs9915919;rs9915919;rs4114873;rs4114873;rs62076505;rs62076505;rs4968228;rs4968228;rs369648654;rs369648654;rs369409560;rs369409560;rs112812555;rs112812555;rs9911944;rs9911944;rs3826536;rs3826536;rs9908049;rs9908049;rs1912487;rs1912487;rs9893901;rs9893901;rs77454872;rs77454872;rs148794683;rs148794683;rs3871595;rs3871595;rs72829650;rs4338849;rs4338849;rs9899859;rs9899859;rs36124511;rs36124511;rs9900366;rs9900366;rs1912486;rs1912486;rs1912485;rs1912485;rs147608043;rs147608043;rs11079775;rs11079775;rs57948692;rs57948692;rs58512566;rs58512566;rs56017620;rs56017620;rs55667148;rs55667148;rs1221385;rs1221385;rs4968259;rs4968259;rs9913206;rs9913206;rs34537623;rs34537623;rs34730728;rs34730728;rs9892686;rs9892686;rs9904967;rs9904967;rs9914653;rs9914653;rs9908393;rs9908393;rs200818591;rs200818591;rs9895274;rs9895274;rs9903100;rs9903100;rs3883319;rs3883319;rs57225689;rs57225689;rs10685338;rs10685338;rs7208530;rs7208530;rs138688109;rs138688109;rs12451409;rs12451409;rs2085755;rs2085755;rs9892497;rs9892497;rs112728196;rs67688344;rs67688344;rs11079776;rs11079776;rs9912101;rs9912101;rs9912311;rs9912311;rs9905581;rs9905581;rs57380730;rs57380730;rs12449647;rs12449647;rs9900123;rs9900123;rs112941070;rs112941070;rs9895509;rs9895509;rs9907159;rs9907159;rs9902574;rs9902574;rs9908016;rs9908016;rs28507314;rs28507314;rs397721544;rs397721544;rs28458768;rs28458768;rs12944103;rs12944103;rs8079744;rs8079744;rs8076778;rs8076778;rs79837985;rs79837985;rs112438412;rs112438412;rs55742422;rs55742422;rs9912592;rs9912592;rs56356751;rs56356751;rs59231671;rs59231671;rs62076540;rs62076540;rs62076541;rs62076541;rs62076542;rs62076542;rs144848893;rs144848893;rs534648669;rs534648669;rs9904664;rs9904664;rs374222238;rs374222238;rs568304386;rs568304386;rs142627977;rs142627977;rs1704808;rs1704808;rs9892234;rs9892234;rs9894179;rs9894179;rs7211910;rs7211910;rs12601144;rs12601144;rs200355529;rs200355529;rs142960189;rs142960189;rs2610367;rs2610367;rs7210801;rs7210801;rs7226079;rs7226079;rs7405889;rs7405889;rs146217891;rs146217891;rs9897063;rs9897063;rs12103481;rs12103481;rs11651766;rs11651766;rs554368435;rs554368435;rs9901869;rs9901869;rs9903898;rs9903898;rs142601339;rs142601339;rs200908868;rs200908868;rs141516856;rs141516856;rs12103836;rs12103836;rs4794051;rs4794051;rs59061384;rs59061384;rs11869940;rs11869940;rs11650210;rs11650210;rs62076549;rs62076549;rs2644383;rs2644383;rs140734195;rs140734195;rs55864353;rs55864353;rs12602134;rs12602134;rs12051716;rs12051716;rs7221548;rs7221548;rs8074149;rs8074149;rs11310394;rs11310394;rs149200826;rs7350906;rs7350906;rs11870057;rs11870057;rs6504963;rs6504963;rs35159316;rs35159316;rs4793994;rs4794007;rs4794007;rs8065990;rs8065990;rs7222851;rs7222851;rs10048173;rs10048173;rs72829689;rs72829689;rs8067286;rs8067286;rs4794058;rs4794058;rs6504974;rs6504974;rs62073965;rs62073965;rs62073966;rs62073966;rs201678252;rs201678252;rs113714334;rs113714334;rs200949448;rs200949448;rs201513188;rs201513188;rs2611998;rs2611998;rs3874910;rs3874910;rs2935183;rs2935183;rs549295681;rs549295681;rs8077485;rs8077485;rs150542839;rs8079821;rs8079821;rs35794672;rs35794672;rs62073970;rs62073970;rs7219173;rs7219173;rs572115219;rs572115219;rs11869730;rs11869730;rs543559258;rs543559258;rs77478212;rs77478212;rs4497739;rs4497739;rs11870585;rs11870585;rs111609085;rs111609085;rs12451766;rs12451766;rs10432035;rs10432035;rs538733982;rs538733982;rs78551919;rs78551919;rs7209422;rs7209422;rs79443387;rs79443387;rs4794371;rs4794371;rs4794372;rs4794372;rs35634041;rs35634041;rs36043200;rs36043200;rs55687600;rs55687600;rs113155660;rs113155660;rs11301327;rs11301327;rs74951133;rs74951133;rs8065099;rs8065099;rs35806769;rs35806769;rs34609599;rs34609599;rs9989466;rs9989466;rs145346039;rs145346039;rs8070759;rs8070759;rs3065310;rs3065310;rs11868058;rs11868058;rs11079779;rs11079779;rs7210472;rs7210472;rs2644349;rs2644349;rs56861081;rs371266029;rs371266029;rs56969181;rs56969181;rs8082284;rs8082284;rs9635762;rs9635762;rs34187971;rs34187971;rs9635763;rs9635763;rs59690898;rs59690898;rs12603290;rs12603290;rs1138193;rs1138193;rs8077106;rs8077106;rs8072644;rs8072644;rs2644364;rs2644364;rs8081717;rs8081717;rs200579989;rs200579989;rs11079782;rs11079782;rs35919601;rs35919601;rs11656056;rs11656056;rs2125873;rs2125873;rs58468752;rs58468752;rs146874360;rs146874360;rs10445374;rs10445374;rs201496912;rs201496912;rs199538746;rs199538746;rs4092460;rs4092460;rs59183684;rs59183684;rs62074014;rs62074014;rs62074015;rs62074015;rs59875832;rs59875832;rs3865314;rs3865314;rs4793836;rs4793836;rs4793842;rs4793842;rs112592322;rs112592322;rs12937560;rs12937560;rs12936468;rs12936468;rs35139463;rs35139463;rs8072100;rs8072100;rs6505048;rs6505048;rs6505049;rs6505049;rs8078880;rs8078880;rs8075411;rs8075411;rs34538095;rs34538095;rs4793908;rs4793908;rs4793913;rs4793913;rs11079783;rs11079783;rs10163469;rs10163469;rs12943464;rs12943464;rs7222225;rs7222225;rs71303319;rs71303319;rs398030955;rs398030955;rs3760370;rs3760370;rs3760371;rs3760371;rs7207542;rs7207542;rs4793978;rs4793978;rs3065062;rs3065062;rs11295316;rs11295316;rs7223029;rs7223029;rs7214799;rs7214799;rs11079784;rs11079784;rs6505062;rs6505062;rs7220935;rs7220935;rs4289035;rs4289035;rs1962307;rs1962307;rs35523349;rs35523349;rs9897957;rs9897957;rs9891111;rs9891111;rs4375701;rs4375701;rs11656855;rs11656855;rs11656856;rs11656856;rs398030956;rs398030956;rs10853090;rs10853090;rs12150231;rs12150231;rs55633793;rs55633793;rs11444334;rs11444334;rs4794001;rs4794001;rs8065437;rs8065437;rs11650372;rs11650372;rs8065669;rs8065669;rs8065669;rs8065669;rs55934576;rs4794016;rs4794016;rs2317826;rs2317826;rs11870935;rs11870935;rs11871606;rs11871606;rs11343864;rs11343864;rs8078686;rs8078686;rs4264433;rs4264433;rs7219303;rs7219303;rs4580230;rs4580230;rs9905922;rs9905922;rs9905583;rs9905583;rs56226803;rs56226803;rs34200664;rs34200664;rs73315878;rs73315878;rs398100524;rs398100524;rs397950874;rs397950874;rs34622766;rs34622766;rs4399567;rs4399567;rs11316050;rs11316050;rs3809868;rs3809868;rs3809868;rs3809868;rs7213086;rs7213086;rs77142415;rs77142415;rs4239162;rs4239162;rs4239163;rs4239163;rs7210738;rs7210738;rs398079020;rs398079020;rs4794047;rs4794047;rs4794048;rs4794048;rs16942199;rs16942199;rs6503796;rs6503796;rs56325564;rs56325564;rs34784720;rs34784720;rs56131210;rs56131210;rs8070463;rs8070463;rs8070463;rs8070463;rs4794052;rs4794052;rs4794053;rs4794053;rs567322758;rs567322758;rs8075566;rs8075566;rs62074054;rs62074054;rs67919208;rs67919208;rs62074055;rs62074055;rs6503804;rs6503804;rs6503807;rs6503807;rs8078309;rs8078309;rs9913503;rs9913503;rs11868838;rs11868838;rs146023574;rs146023574;rs4267364;rs4267364;rs4439799;rs4439799;rs4561509;rs4561509;rs10667940;rs10667940;rs4794057;rs4794057;rs2013383;rs2013383;rs1808192;rs9893629;rs7219420;	cholesterol;LDL_C;cholesterol;LDL_C;cholesterol;LDL_C;cholesterol;LDL_C;cholesterol;LDL_C;cholesterol;LDL_C;cholesterol;LDL_C;cholesterol;LDL_C;cholesterol;LDL_C;cholesterol;LDL_C;cholesterol;LDL_C;cholesterol;LDL_C;cholesterol;LDL_C;cholesterol;LDL_C;cholesterol;LDL_C;cholesterol;LDL_C;cholesterol;LDL_C;LDL_C;cholesterol;LDL_C;cholesterol;LDL_C;cholesterol;LDL_C;cholesterol;LDL_C;cholesterol;LDL_C;cholesterol;LDL_C;cholesterol;LDL_C;cholesterol;LDL_C;cholesterol;LDL_C;cholesterol;LDL_C;cholesterol;LDL_C;cholesterol;LDL_C;cholesterol;LDL_C;cholesterol;LDL_C;cholesterol;LDL_C;cholesterol;LDL_C;cholesterol;LDL_C;cholesterol;LDL_C;cholesterol;LDL_C;cholesterol;LDL_C;cholesterol;LDL_C;cholesterol;LDL_C;cholesterol;LDL_C;cholesterol;LDL_C;cholesterol;LDL_C;cholesterol;LDL_C;cholesterol;LDL_C;cholesterol;LDL_C;cholesterol;LDL_C;cholesterol;LDL_C;cholesterol;LDL_C;cholesterol;LDL_C;cholesterol;LDL_C;cholesterol;LDL_C;cholesterol;LDL_C;cholesterol;LDL_C;cholesterol;LDL;LDL_C;TC;cholesterol;LDL_C;cholesterol;LDL_C;cholesterol;LDL_C;cholesterol;LDL_C;cholesterol;LDL_C;cholesterol;LDL_C;cholesterol;LDL_C;cholesterol;LDL_C;cholesterol;LDL_C;cholesterol;LDL_C;cholesterol;LDL_C;cholesterol;LDL_C;cholesterol;LDL_C;cholesterol;LDL_C;cholesterol;LDL_C;cholesterol;LDL_C;cholesterol;LDL_C;cholesterol;LDL_C;cholesterol;LDL_C;cholesterol;LDL_C;cholesterol;LDL_C;cholesterol;LDL_C;cholesterol;LDL_C;cholesterol;LDL_C;cholesterol;LDL_C;cholesterol;LDL_C;cholesterol;LDL_C;cholesterol;LDL_C;cholesterol;LDL_C;cholesterol;LDL_C;cholesterol;LDL_C;cholesterol;LDL;LDL_C;TC;cholesterol;LDL_C;cholesterol;LDL_C;cholesterol;LDL_C;cholesterol;LDL_C;cholesterol;LDL_C;cholesterol;LDL_C;cholesterol;LDL_C;cholesterol;LDL_C;cholesterol;LDL_C;cholesterol;LDL_C;cholesterol;LDL_C;cholesterol;LDL_C;cholesterol;LDL_C;cholesterol;LDL_C;cholesterol;LDL_C;cholesterol;LDL_C;cholesterol;LDL_C;cholesterol;LDL_C;cholesterol;LDL_C;cholesterol;LDL_C;cholesterol;LDL_C;cholesterol;LDL_C;cholesterol;LDL_C;cholesterol;LDL_C;cholesterol;LDL_C;cholesterol;LDL_C;cholesterol;LDL_C;LDL_C;cholesterol;LDL_C;cholesterol;LDL_C;cholesterol;LDL_C;cholesterol;LDL_C;cholesterol;LDL_C;cholesterol;LDL_C;cholesterol;LDL_C;cholesterol;LDL_C;cholesterol;LDL_C;cholesterol;LDL_C;cholesterol;LDL_C;cholesterol;LDL_C;cholesterol;LDL_C;cholesterol;LDL_C;cholesterol;LDL_C;cholesterol;LDL_C;cholesterol;LDL_C;cholesterol;LDL_C;cholesterol;LDL_C;cholesterol;LDL_C;cholesterol;LDL_C;cholesterol;LDL_C;cholesterol;LDL_C;cholesterol;LDL_C;cholesterol;LDL_C;cholesterol;LDL_C;cholesterol;LDL_C;cholesterol;LDL_C;cholesterol;LDL_C;cholesterol;LDL_C;cholesterol;LDL_C;cholesterol;LDL_C;LDL_C;cholesterol;LDL_C;cholesterol;LDL_C;cholesterol;LDL_C;cholesterol;LDL_C;cholesterol;LDL_C;cholesterol;LDL_C;cholesterol;LDL_C;cholesterol;LDL_C;cholesterol;LDL_C;cholesterol;LDL_C;cholesterol;LDL_C;cholesterol;LDL_C;cholesterol;LDL_C;cholesterol;LDL_C;cholesterol;LDL_C;cholesterol;LDL_C;cholesterol;LDL_C;cholesterol;LDL_C;cholesterol;LDL_C;cholesterol;LDL_C;cholesterol;LDL_C;cholesterol;LDL_C;cholesterol;LDL_C;cholesterol;LDL_C;cholesterol;LDL_C;cholesterol;LDL_C;cholesterol;LDL_C;cholesterol;LDL_C;cholesterol;LDL_C;cholesterol;LDL_C;cholesterol;LDL_C;cholesterol;LDL_C;cholesterol;LDL_C;cholesterol;LDL_C;cholesterol;LDL_C;cholesterol;LDL_C;cholesterol;LDL_C;cholesterol;LDL_C;cholesterol;LDL_C;cholesterol;LDL_C;cholesterol;LDL_C;cholesterol;LDL_C;cholesterol;LDL_C;cholesterol;LDL_C;cholesterol;LDL_C;cholesterol;LDL_C;cholesterol;LDL_C;cholesterol;LDL_C;cholesterol;LDL_C;cholesterol;LDL_C;cholesterol;LDL_C;cholesterol;LDL_C;cholesterol;LDL_C;cholesterol;LDL_C;cholesterol;LDL_C;cholesterol;LDL_C;cholesterol;LDL_C;cholesterol;LDL_C;cholesterol;LDL_C;cholesterol;LDL_C;cholesterol;LDL_C;cholesterol;LDL_C;cholesterol;LDL_C;cholesterol;LDL_C;cholesterol;LDL_C;cholesterol;LDL_C;cholesterol;LDL_C;cholesterol;LDL_C;cholesterol;LDL_C;LDL_C;cholesterol;LDL_C;cholesterol;LDL_C;cholesterol;LDL_C;cholesterol;LDL_C;LDL_C;cholesterol;LDL_C;cholesterol;LDL_C;cholesterol;LDL_C;cholesterol;LDL_C;cholesterol;LDL_C;cholesterol;LDL_C;cholesterol;LDL_C;cholesterol;LDL_C;cholesterol;LDL_C;cholesterol;LDL_C;cholesterol;LDL_C;cholesterol;LDL_C;cholesterol;LDL_C;cholesterol;LDL_C;cholesterol;LDL_C;cholesterol;LDL_C;cholesterol;LDL_C;cholesterol;LDL_C;cholesterol;LDL_C;LDL_C;cholesterol;LDL_C;cholesterol;LDL_C;cholesterol;LDL_C;cholesterol;LDL_C;cholesterol;LDL_C;cholesterol;LDL_C;cholesterol;LDL_C;cholesterol;LDL_C;cholesterol;LDL_C;cholesterol;LDL_C;cholesterol;LDL_C;cholesterol;LDL_C;cholesterol;LDL_C;cholesterol;LDL_C;cholesterol;LDL_C;cholesterol;LDL_C;cholesterol;LDL_C;cholesterol;LDL_C;cholesterol;LDL_C;cholesterol;LDL_C;cholesterol;LDL_C;cholesterol;LDL_C;cholesterol;LDL_C;cholesterol;LDL_C;cholesterol;LDL_C;cholesterol;LDL_C;cholesterol;LDL_C;cholesterol;LDL_C;cholesterol;LDL_C;cholesterol;LDL_C;cholesterol;LDL_C;cholesterol;LDL_C;cholesterol;LDL_C;cholesterol;LDL_C;cholesterol;LDL_C;cholesterol;LDL_C;LDL_C;cholesterol;LDL_C;cholesterol;LDL_C;cholesterol;LDL_C;cholesterol;LDL_C;cholesterol;LDL_C;cholesterol;LDL_C;cholesterol;LDL_C;cholesterol;LDL_C;cholesterol;LDL_C;cholesterol;LDL_C;cholesterol;LDL_C;cholesterol;LDL_C;cholesterol;LDL_C;cholesterol;LDL_C;cholesterol;LDL_C;cholesterol;LDL_C;cholesterol;LDL_C;cholesterol;LDL_C;cholesterol;LDL_C;cholesterol;LDL_C;cholesterol;LDL_C;cholesterol;LDL_C;cholesterol;LDL_C;cholesterol;LDL_C;cholesterol;LDL_C;cholesterol;LDL_C;cholesterol;LDL_C;cholesterol;LDL_C;cholesterol;LDL_C;cholesterol;LDL_C;cholesterol;LDL_C;cholesterol;LDL_C;cholesterol;LDL_C;cholesterol;LDL_C;cholesterol;LDL_C;cholesterol;LDL_C;cholesterol;LDL_C;cholesterol;LDL_C;cholesterol;LDL_C;cholesterol;LDL_C;cholesterol;LDL_C;cholesterol;LDL_C;cholesterol;LDL_C;cholesterol;LDL_C;cholesterol;LDL_C;cholesterol;LDL_C;cholesterol;LDL_C;cholesterol;LDL_C;cholesterol;LDL_C;cholesterol;LDL_C;cholesterol;LDL_C;cholesterol;LDL_C;cholesterol;LDL_C;cholesterol;LDL_C;cholesterol;LDL_C;cholesterol;LDL_C;cholesterol;LDL_C;cholesterol;LDL_C;cholesterol;LDL_C;cholesterol;LDL_C;cholesterol;LDL_C;cholesterol;LDL_C;cholesterol;LDL_C;cholesterol;LDL_C;cholesterol;LDL_C;cholesterol;LDL_C;cholesterol;LDL_C;cholesterol;LDL_C;cholesterol;LDL_C;cholesterol;LDL_C;cholesterol;LDL_C;cholesterol;LDL_C;cholesterol;LDL_C;cholesterol;LDL_C;cholesterol;LDL_C;cholesterol;LDL_C;cholesterol;LDL;LDL_C;TC;LDL_C;cholesterol;LDL_C;cholesterol;LDL_C;cholesterol;LDL_C;cholesterol;LDL_C;cholesterol;LDL_C;cholesterol;LDL_C;cholesterol;LDL_C;cholesterol;LDL_C;cholesterol;LDL_C;cholesterol;LDL_C;cholesterol;LDL_C;cholesterol;LDL_C;cholesterol;LDL_C;cholesterol;LDL_C;cholesterol;LDL_C;cholesterol;LDL_C;cholesterol;LDL_C;cholesterol;LDL_C;cholesterol;LDL_C;cholesterol;LDL;LDL_C;TC;cholesterol;LDL_C;cholesterol;LDL_C;cholesterol;LDL_C;cholesterol;LDL_C;cholesterol;LDL_C;cholesterol;LDL_C;cholesterol;LDL_C;cholesterol;LDL_C;cholesterol;LDL_C;cholesterol;LDL_C;cholesterol;LDL_C;cholesterol;LDL_C;cholesterol;LDL_C;cholesterol;LDL;LDL_C;TC;cholesterol;LDL_C;cholesterol;LDL_C;cholesterol;LDL_C;cholesterol;LDL_C;cholesterol;LDL_C;cholesterol;LDL_C;cholesterol;LDL_C;cholesterol;LDL_C;cholesterol;LDL_C;cholesterol;LDL_C;cholesterol;LDL_C;cholesterol;LDL_C;cholesterol;LDL_C;cholesterol;LDL_C;cholesterol;LDL_C;cholesterol;LDL_C;cholesterol;LDL_C;cholesterol;LDL_C;cholesterol;LDL_C;LDL_C;LDL_C;LDL_C;	UKBB;UKBB;UKBB;UKBB;UKBB;UKBB;UKBB;UKBB;UKBB;UKBB;UKBB;UKBB;UKBB;UKBB;UKBB;UKBB;UKBB;UKBB;UKBB;UKBB;UKBB;UKBB;UKBB;UKBB;UKBB;UKBB;UKBB;UKBB;UKBB;UKBB;UKBB;UKBB;UKBB;UKBB;UKBB;UKBB;UKBB;UKBB;UKBB;UKBB;UKBB;UKBB;UKBB;UKBB;UKBB;UKBB;UKBB;UKBB;UKBB;UKBB;UKBB;UKBB;UKBB;UKBB;UKBB;UKBB;UKBB;UKBB;UKBB;UKBB;UKBB;UKBB;UKBB;UKBB;UKBB;UKBB;UKBB;UKBB;UKBB;UKBB;UKBB;UKBB;UKBB;UKBB;UKBB;UKBB;UKBB;UKBB;UKBB;UKBB;UKBB;UKBB;UKBB;UKBB;UKBB;UKBB;UKBB;UKBB;UKBB;UKBB;UKBB;UKBB;UKBB;UKBB;UKBB;UKBB;UKBB;UKBB;UKBB;UKBB;UKBB;UKBB;UKBB;UKBB;UKBB;UKBB;UKBB;UKBB;Willer_et_al_2013;UKBB;Willer_et_al_2013;UKBB;UKBB;UKBB;UKBB;UKBB;UKBB;UKBB;UKBB;UKBB;UKBB;UKBB;UKBB;UKBB;UKBB;UKBB;UKBB;UKBB;UKBB;UKBB;UKBB;UKBB;UKBB;UKBB;UKBB;UKBB;UKBB;UKBB;UKBB;UKBB;UKBB;UKBB;UKBB;UKBB;UKBB;UKBB;UKBB;UKBB;UKBB;UKBB;UKBB;UKBB;UKBB;UKBB;UKBB;UKBB;UKBB;UKBB;UKBB;UKBB;UKBB;UKBB;UKBB;UKBB;UKBB;UKBB;UKBB;UKBB;UKBB;UKBB;UKBB;UKBB;UKBB;UKBB;Willer_et_al_2013;UKBB;Willer_et_al_2013;UKBB;UKBB;UKBB;UKBB;UKBB;UKBB;UKBB;UKBB;UKBB;UKBB;UKBB;UKBB;UKBB;UKBB;UKBB;UKBB;UKBB;UKBB;UKBB;UKBB;UKBB;UKBB;UKBB;UKBB;UKBB;UKBB;UKBB;UKBB;UKBB;UKBB;UKBB;UKBB;UKBB;UKBB;UKBB;UKBB;UKBB;UKBB;UKBB;UKBB;UKBB;UKBB;UKBB;UKBB;UKBB;UKBB;UKBB;UKBB;UKBB;UKBB;UKBB;UKBB;UKBB;UKBB;UKBB;UKBB;UKBB;UKBB;UKBB;UKBB;UKBB;UKBB;UKBB;UKBB;UKBB;UKBB;UKBB;UKBB;UKBB;UKBB;UKBB;UKBB;UKBB;UKBB;UKBB;UKBB;UKBB;UKBB;UKBB;UKBB;UKBB_	17:45794706	rs1808192	45734210;45734210;45794706;45419139;45419139;45794706;45419139;45794706;45805811;45805811;46103237;46103237;45805811;	chr17:45734210;chr17:45734210;rs1808192;rs11652957;rs11652957;rs1808192;rs11652957;rs1808192;rs62074057;rs62074057;rs11656818;rs11656818;rs62074057;	Total_cholesterol_levels;LDL_cholesterol;Apolipoprotein_B;Cholesterol;LDL_cholesterol;LDL_cholesterol;Apolipoprotein_B;Cholesterol;Apolipoprotein_B;LDL_cholesterol;HDL_cholesterol;Triglycerides;Cholesterol;	Klarin_et_al.;Klarin_et_al.;Sinnott-Armstrong_et_al.;Sinnott-Armstrong_et_al.;Sinnott-Armstrong_et_al.;Sinnott-Armstrong_et_al.;Sinnott-Armstrong_et_al.;Sinnott-Armstrong_et_al.;Sinnott-Armstrong_et_al.;Sinnott-Armstrong_et_al.;Sinnott-Armstrong_et_al.;Sinnott-Armstrong_et_al.;Sinnott-Armstrong_et_al.;
