## Supplementary Tables S1-S11 for "Genome-wide characterization of circulating metabolic biomarkers reveals substantial pleiotropy and novel disease pathways" (part 278 of 356)

### Sheet: TableS5_all_lead_SNP_assoc (continued)
Table S5. Significant lead SNP – metabolic trait associations.
17_9	17	44874795	46286452	S-LDL-CE_percent	45707211	17:45707211:C:T	rs4289035	t	c	0.4848	0.0271949	0.00388957	2.714e-12	11.57	33	0.8888	No	NPEPPS	NPEPPS	Nearest gene	44	EstC;FreeC;Gly;IDL-C;IDL-CE;IDL-FC;IDL-FC_percent;IDL-L;IDL-P;IDL-PL;LDL-C;L-LDL-C;L-LDL-CE;L-LDL-C_percent;L-LDL-FC;L-LDL-L;L-LDL-P;L-LDL-PL;L-LDL-PL_percent;M-LDL-C;M-LDL-CE;M-LDL-CE_percent;M-LDL-C_percent;M-LDL-FC;M-LDL-L;M-LDL-P;M-LDL-PL;M-LDL-PL_percent;Serum-C;S-HDL-CE_percent;S-HDL-C_percent;S-HDL-PL_percent;S-LDL-C;S-LDL-CE;S-LDL-CE_percent;S-LDL-C_percent;S-LDL-FC;S-LDL-L;S-LDL-P;S-LDL-PL_percent;SM;S-VLDL-CE_percent;S-VLDL-C_percent;S-VLDL-TG_percent;	1	region_17_9_locus_1	intron_variant,non_coding_transcript_variant	NA	NA	NA	NA	Height (Neale B 2017); Self-reported high cholesterol (Neale B 2017);	Carnitine (Shin S 2014);	NA	NA	17:45332890;17:45332890;17:45374795;17:45374795;17:45374980;17:45374980;17:45374994;17:45374994;17:45380002;17:45380002;17:45380399;17:45380399;17:45385012;17:45385012;17:45385526;17:45385526;17:45385640;17:45385640;17:45386157;17:45386157;17:45386540;17:45386540;17:45386797;17:45386797;17:45387261;17:45387261;17:45388586;17:45388586;17:45390472;17:45390472;17:45390951;17:45390951;17:45391015;17:45391015;17:45391819;17:45393607;17:45393607;17:45393739;17:45393739;17:45393984;17:45393984;17:45394441;17:45394441;17:45394752;17:45394752;17:45396622;17:45396622;17:45396865;17:45396865;17:45398085;17:45398085;17:45398377;17:45398377;17:45398758;17:45398758;17:45399264;17:45399264;17:45399855;17:45399855;17:45400463;17:45400463;17:45400908;17:45400908;17:45401711;17:45401711;17:45401757;17:45401757;17:45402208;17:45402208;17:45402397;17:45402397;17:45403057;17:45403057;17:45403228;17:45403228;17:45405144;17:45405144;17:45406345;17:45406345;17:45409386;17:45409386;17:45413958;17:45413958;17:45418111;17:45418111;17:45419061;17:45419061;17:45422628;17:45422628;17:45425115;17:45425115;17:45425144;17:45425144;17:45425604;17:45425604;17:45425780;17:45425780;17:45427301;17:45427301;17:45427420;17:45427420;17:45430534;17:45430534;17:45436883;17:45436883;17:45438886;17:45438886;17:45438952;17:45438952;17:45438952;17:45438952;17:45440269;17:45440269;17:45440385;17:45440385;17:45442049;17:45442049;17:45442363;17:45442363;17:45443494;17:45443494;17:45443664;17:45443664;17:45445229;17:45445229;17:45448108;17:45448108;17:45448615;17:45448615;17:45451894;17:45451894;17:45454570;17:45454570;17:45454883;17:45454883;17:45455473;17:45455473;17:45456093;17:45456093;17:45456100;17:45456100;17:45456928;17:45456928;17:45457102;17:45457102;17:45457136;17:45457136;17:45457715;17:45457715;17:45460189;17:45460189;17:45461383;17:45461383;17:45464967;17:45464967;17:45468296;17:45468296;17:45471083;17:45471083;17:45474523;17:45474523;17:45474832;17:45474832;17:45474997;17:45474997;17:45475835;17:45475835;17:45476149;17:45476149;17:45477573;17:45477573;17:45479099;17:45479099;17:45479446;17:45479446;17:45479446;17:45479446;17:45479706;17:45479706;17:45479733;17:45479733;17:45479917;17:45479917;17:45482857;17:45482857;17:45483229;17:45483229;17:45485982;17:45485982;17:45486003;17:45486003;17:45486651;17:45486651;17:45490611;17:45490611;17:45491979;17:45491979;17:45493826;17:45493826;17:45494014;17:45494014;17:45494645;17:45494645;17:45495270;17:45495270;17:45497439;17:45497439;17:45497548;17:45497548;17:45498226;17:45498226;17:45498386;17:45498386;17:45498498;17:45498498;17:45498937;17:45498937;17:45501967;17:45501967;17:45502096;17:45502096;17:45503257;17:45503257;17:45506682;17:45506682;17:45509496;17:45509496;17:45509765;17:45509765;17:45511388;17:45511388;17:45511691;17:45512483;17:45512483;17:45513049;17:45513049;17:45513089;17:45513089;17:45513292;17:45513292;17:45515167;17:45515167;17:45515678;17:45515678;17:45515864;17:45515864;17:45516667;17:45516667;17:45518959;17:45518959;17:45523858;17:45523858;17:45525905;17:45525905;17:45526638;17:45526638;17:45527574;17:45527574;17:45528177;17:45528177;17:45528884;17:45528884;17:45530203;17:45530203;17:45530208;17:45530208;17:45536269;17:45536269;17:45536875;17:45536875;17:45537395;17:45537395;17:45537607;17:45537607;17:45538440;17:45538440;17:45539117;17:45539117;17:45539621;17:45539621;17:45540743;17:45540743;17:45542879;17:45542879;17:45543919;17:45543919;17:45544107;17:45544107;17:45544381;17:45544381;17:45544856;17:45544856;17:45545378;17:45545378;17:45545919;17:45545919;17:45546551;17:45546841;17:45546841;17:45546893;17:45546893;17:45547078;17:45547078;17:45547132;17:45547132;17:45547185;17:45547185;17:45548500;17:45548500;17:45548958;17:45548958;17:45549055;17:45549055;17:45549511;17:45549511;17:45549618;17:45549618;17:45549741;17:45549741;17:45550662;17:45550662;17:45551361;17:45551361;17:45551402;17:45551402;17:45551953;17:45551953;17:45552140;17:45552140;17:45553267;17:45553267;17:45554571;17:45554571;17:45554786;17:45554786;17:45554894;17:45554894;17:45556440;17:45556440;17:45556638;17:45556638;17:45556945;17:45556945;17:45557025;17:45557025;17:45557594;17:45557594;17:45557784;17:45557784;17:45557863;17:45557863;17:45558090;17:45558090;17:45558529;17:45558529;17:45559459;17:45559459;17:45559659;17:45559659;17:45560564;17:45560564;17:45560737;17:45560737;17:45562744;17:45562744;17:45563416;17:45563416;17:45564997;17:45564997;17:45565093;17:45565093;17:45565385;17:45565385;17:45565592;17:45565592;17:45566910;17:45566910;17:45567593;17:45567593;17:45569815;17:45569815;17:45570623;17:45570623;17:45570624;17:45570624;17:45571676;17:45571676;17:45572817;17:45572817;17:45574361;17:45574361;17:45574410;17:45574410;17:45574931;17:45574931;17:45575050;17:45575050;17:45575206;17:45575206;17:45575354;17:45575354;17:45575932;17:45575932;17:45575934;17:45575934;17:45576936;17:45576936;17:45577469;17:45577469;17:45577914;17:45577914;17:45578019;17:45578019;17:45578435;17:45578435;17:45579398;17:45579398;17:45579555;17:45579555;17:45579816;17:45579816;17:45580138;17:45580138;17:45580786;17:45580786;17:45582136;17:45582136;17:45582395;17:45582395;17:45582952;17:45582952;17:45583375;17:45583375;17:45584962;17:45584962;17:45587665;17:45588112;17:45588112;17:45588703;17:45588703;17:45588864;17:45588864;17:45590257;17:45590257;17:45590420;17:45590722;17:45590722;17:45591166;17:45591166;17:45592169;17:45592169;17:45592266;17:45592266;17:45593661;17:45593661;17:45594590;17:45594590;17:45597098;17:45597098;17:45597726;17:45597726;17:45599591;17:45599591;17:45600013;17:45600013;17:45600306;17:45600306;17:45601493;17:45601493;17:45601675;17:45601675;17:45604028;17:45604028;17:45604290;17:45604290;17:45607563;17:45607563;17:45607572;17:45607572;17:45607717;17:45607717;17:45608326;17:45608326;17:45609730;17:45611704;17:45611704;17:45612906;17:45612906;17:45613021;17:45613021;17:45613995;17:45613995;17:45614070;17:45614070;17:45614763;17:45614763;17:45615568;17:45615568;17:45615649;17:45615649;17:45616332;17:45616332;17:45618812;17:45618812;17:45620679;17:45620679;17:45621261;17:45621261;17:45624913;17:45624913;17:45625956;17:45625956;17:45626002;17:45626002;17:45626395;17:45626395;17:45626961;17:45626961;17:45627693;17:45627693;17:45627760;17:45627760;17:45627997;17:45627997;17:45629406;17:45629406;17:45630497;17:45630497;17:45631410;17:45631410;17:45632713;17:45632713;17:45632955;17:45632955;17:45633485;17:45633485;17:45634013;17:45634013;17:45634034;17:45634034;17:45635239;17:45635239;17:45638267;17:45638267;17:45638760;17:45638760;17:45640151;17:45640151;17:45640405;17:45640405;17:45640770;17:45640770;17:45641528;17:45641528;17:45641743;17:45641743;17:45642191;17:45645947;17:45645947;17:45645956;17:45645956;17:45647067;17:45647067;17:45648446;17:45648446;17:45649408;17:45649408;17:45649694;17:45649694;17:45649844;17:45649844;17:45650196;17:45650196;17:45651056;17:45651056;17:45653291;17:45653291;17:45653364;17:45653364;17:45653569;17:45653569;17:45653921;17:45653921;17:45655582;17:45655582;17:45655887;17:45655887;17:45657843;17:45657843;17:45659161;17:45659161;17:45660887;17:45660887;17:45661289;17:45661289;17:45661586;17:45661586;17:45662383;17:45662383;17:45664861;17:45664861;17:45665177;17:45665177;17:45667550;17:45667550;17:45667822;17:45667822;17:45668509;17:45668509;17:45668760;17:45668760;17:45669428;17:45669428;17:45669524;17:45669524;17:45670312;17:45670312;17:45671506;17:45671506;17:45671778;17:45671778;17:45671869;17:45671869;17:45672200;17:45672200;17:45674533;17:45674533;17:45674687;17:45674687;17:45674998;17:45674998;17:45675781;17:45675781;17:45676526;17:45676526;17:45676760;17:45676760;17:45677192;17:45677192;17:45678408;17:45678408;17:45678579;17:45678579;17:45686016;17:45686016;17:45687767;17:45687767;17:45690351;17:45690351;17:45693497;17:45693497;17:45694980;17:45694980;17:45695242;17:45695242;17:45695832;17:45695832;17:45695914;17:45695914;17:45697549;17:45697549;17:45698175;17:45698175;17:45700384;17:45700384;17:45701027;17:45701027;17:45701731;17:45701731;17:45702099;17:45702099;17:45702280;17:45702280;17:45703264;17:45703264;17:45703433;17:45703433;17:45707211;17:45707211;17:45707871;17:45707871;17:45709286;17:45709286;17:45709349;17:45709349;17:45709375;17:45709375;17:45712218;17:45712218;17:45714655;17:45714655;17:45714671;17:45714671;17:45715430;17:45715430;17:45716124;17:45716124;17:45717091;17:45717091;17:45719816;17:45719816;17:45720627;17:45720627;17:45720849;17:45720849;17:45721653;17:45721653;17:45721795;17:45721795;17:45724996;17:45724996;17:45724996;17:45724996;17:45725552;17:45725931;17:45725931;17:45730899;17:45730899;17:45732605;17:45732605;17:45732774;17:45732774;17:45733625;17:45733625;17:45735706;17:45735706;17:45737275;17:45737275;17:45737701;17:45737701;17:45738861;17:45738861;17:45740805;17:45740805;17:45741016;17:45741016;17:45742233;17:45742233;17:45744652;17:45744652;17:45744993;17:45744993;17:45746386;17:45746386;17:45746457;17:45746457;17:45748897;17:45748897;17:45749172;17:45749172;17:45749383;17:45749383;17:45750596;17:45750596;17:45750596;17:45750596;17:45752310;17:45752310;17:45752738;17:45752738;17:45755810;17:45755810;17:45755954;17:45755954;17:45757598;17:45757598;17:45760958;17:45760958;17:45763005;17:45763005;17:45763073;17:45763073;17:45764692;17:45764692;17:45765249;17:45765249;17:45766771;17:45766771;17:45766846;17:45766846;17:45766920;17:45766920;17:45768836;17:45768836;17:45768836;17:45768836;17:45769236;17:45769236;17:45769551;17:45769551;17:45771015;17:45771015;17:45771037;17:45771037;17:45771816;17:45771816;17:45771873;17:45771873;17:45771933;17:45771933;17:45772447;17:45772447;17:45772932;17:45772932;17:45774072;17:45774072;17:45776330;17:45776330;17:45777630;17:45777630;17:45780359;17:45780359;17:45781264;17:45781264;17:45781599;17:45781599;17:45781799;17:45781799;17:45782170;17:45782170;17:45786452;17:45786452;17:45791123;17:45791123;17:45794706;17:45800177;17:45800299;	rs12942340;rs12942340;rs7220606;rs7220606;rs7224753;rs7224753;rs7221196;rs7221196;rs3760372;rs3760372;rs1969267;rs1969267;rs3809863;rs3809863;rs200038305;rs200038305;rs11655943;rs11655943;rs9674670;rs9674670;rs9303533;rs9303533;rs7214993;rs7214993;rs11354112;rs11354112;rs3809865;rs3809865;rs9916007;rs9916007;rs12600603;rs12600603;rs9893410;rs9893410;rs11319266;rs11658426;rs11658426;rs11079772;rs11079772;rs12600865;rs12600865;rs4968314;rs4968314;rs7218813;rs7218813;rs7221232;rs7221232;rs9303534;rs9303534;rs34589418;rs34589418;rs34881034;rs34881034;rs8075410;rs8075410;rs35435669;rs35435669;rs6504836;rs6504836;rs4968316;rs4968316;rs2271803;rs2271803;rs35983484;rs35983484;rs35161461;rs35161461;rs9912450;rs9912450;rs56303211;rs56303211;rs12948299;rs12948299;rs34654710;rs34654710;rs7221345;rs7221345;rs7216112;rs7216112;rs9905308;rs9905308;rs576709621;rs576709621;rs4968317;rs4968317;rs7221224;rs7221224;rs7214410;rs7214410;rs7206971;rs7206971;rs3851808;rs3851808;rs148992138;rs148992138;rs35016056;rs35016056;rs4060889;rs4060889;rs2136749;rs2136749;rs4968257;rs4968257;rs398030950;rs398030950;rs10538163;rs10538163;rs6504872;rs6504872;rs6504872;rs6504872;rs62076461;rs62076461;rs2317631;rs2317631;rs8079142;rs8079142;rs8075843;rs8075843;rs1912483;rs1912483;rs1912484;rs1912484;rs9889709;rs9889709;rs11655393;rs11655393;rs9915222;rs9915222;rs4968318;rs4968318;rs12453233;rs12453233;rs1912482;rs1912482;rs2292346;rs2292346;rs2136751;rs2136751;rs2136750;rs2136750;rs59649848;rs59649848;rs9807106;rs9807106;rs74311766;rs74311766;rs9890782;rs9890782;rs9913014;rs9913014;rs9894594;rs9894594;rs4968319;rs4968319;rs9905073;rs9905073;rs142944677;rs142944677;rs9897492;rs9897492;rs34442406;rs34442406;rs4968320;rs4968320;rs200130731;rs200130731;rs8081556;rs8081556;rs8074451;rs8074451;rs9895746;rs9895746;rs12452315;rs12452315;rs12452315;rs12452315;rs11079774;rs11079774;rs12452796;rs12452796;rs2175290;rs2175290;rs8075058;rs8075058;rs11651643;rs11651643;rs9894905;rs9894905;rs9895776;rs9895776;rs3736438;rs3736438;rs398079019;rs398079019;rs9900360;rs9900360;rs56952963;rs56952963;rs57427906;rs57427906;rs9915919;rs9915919;rs4114873;rs4114873;rs62076505;rs62076505;rs4968228;rs4968228;rs369648654;rs369648654;rs369409560;rs369409560;rs112812555;rs112812555;rs9911944;rs9911944;rs3826536;rs3826536;rs9908049;rs9908049;rs1912487;rs1912487;rs9893901;rs9893901;rs77454872;rs77454872;rs148794683;rs148794683;rs3871595;rs3871595;rs72829650;rs4338849;rs4338849;rs9899859;rs9899859;rs36124511;rs36124511;rs9900366;rs9900366;rs1912486;rs1912486;rs1912485;rs1912485;rs147608043;rs147608043;rs11079775;rs11079775;rs57948692;rs57948692;rs58512566;rs58512566;rs56017620;rs56017620;rs55667148;rs55667148;rs1221385;rs1221385;rs4968259;rs4968259;rs9913206;rs9913206;rs34537623;rs34537623;rs34730728;rs34730728;rs9892686;rs9892686;rs9904967;rs9904967;rs9914653;rs9914653;rs9908393;rs9908393;rs200818591;rs200818591;rs9895274;rs9895274;rs9903100;rs9903100;rs3883319;rs3883319;rs57225689;rs57225689;rs10685338;rs10685338;rs7208530;rs7208530;rs138688109;rs138688109;rs12451409;rs12451409;rs2085755;rs2085755;rs9892497;rs9892497;rs112728196;rs67688344;rs67688344;rs11079776;rs11079776;rs9912101;rs9912101;rs9912311;rs9912311;rs9905581;rs9905581;rs57380730;rs57380730;rs12449647;rs12449647;rs9900123;rs9900123;rs112941070;rs112941070;rs9895509;rs9895509;rs9907159;rs9907159;rs9902574;rs9902574;rs9908016;rs9908016;rs28507314;rs28507314;rs397721544;rs397721544;rs28458768;rs28458768;rs12944103;rs12944103;rs8079744;rs8079744;rs8076778;rs8076778;rs79837985;rs79837985;rs112438412;rs112438412;rs55742422;rs55742422;rs9912592;rs9912592;rs56356751;rs56356751;rs59231671;rs59231671;rs62076540;rs62076540;rs62076541;rs62076541;rs62076542;rs62076542;rs144848893;rs144848893;rs534648669;rs534648669;rs9904664;rs9904664;rs374222238;rs374222238;rs568304386;rs568304386;rs142627977;rs142627977;rs1704808;rs1704808;rs9892234;rs9892234;rs9894179;rs9894179;rs7211910;rs7211910;rs12601144;rs12601144;rs200355529;rs200355529;rs142960189;rs142960189;rs2610367;rs2610367;rs7210801;rs7210801;rs7226079;rs7226079;rs7405889;rs7405889;rs146217891;rs146217891;rs9897063;rs9897063;rs12103481;rs12103481;rs11651766;rs11651766;rs554368435;rs554368435;rs9901869;rs9901869;rs9903898;rs9903898;rs142601339;rs142601339;rs200908868;rs200908868;rs141516856;rs141516856;rs12103836;rs12103836;rs4794051;rs4794051;rs59061384;rs59061384;rs11869940;rs11869940;rs11650210;rs11650210;rs62076549;rs62076549;rs2644383;rs2644383;rs140734195;rs140734195;rs55864353;rs55864353;rs12602134;rs12602134;rs12051716;rs12051716;rs7221548;rs7221548;rs8074149;rs8074149;rs11310394;rs11310394;rs149200826;rs7350906;rs7350906;rs11870057;rs11870057;rs6504963;rs6504963;rs35159316;rs35159316;rs4793994;rs4794007;rs4794007;rs8065990;rs8065990;rs7222851;rs7222851;rs10048173;rs10048173;rs72829689;rs72829689;rs8067286;rs8067286;rs4794058;rs4794058;rs6504974;rs6504974;rs62073965;rs62073965;rs62073966;rs62073966;rs201678252;rs201678252;rs113714334;rs113714334;rs200949448;rs200949448;rs201513188;rs201513188;rs2611998;rs2611998;rs3874910;rs3874910;rs2935183;rs2935183;rs549295681;rs549295681;rs8077485;rs8077485;rs150542839;rs8079821;rs8079821;rs35794672;rs35794672;rs62073970;rs62073970;rs7219173;rs7219173;rs572115219;rs572115219;rs11869730;rs11869730;rs543559258;rs543559258;rs77478212;rs77478212;rs4497739;rs4497739;rs11870585;rs11870585;rs111609085;rs111609085;rs12451766;rs12451766;rs10432035;rs10432035;rs538733982;rs538733982;rs78551919;rs78551919;rs7209422;rs7209422;rs79443387;rs79443387;rs4794371;rs4794371;rs4794372;rs4794372;rs35634041;rs35634041;rs36043200;rs36043200;rs55687600;rs55687600;rs113155660;rs113155660;rs11301327;rs11301327;rs74951133;rs74951133;rs8065099;rs8065099;rs35806769;rs35806769;rs34609599;rs34609599;rs9989466;rs9989466;rs145346039;rs145346039;rs8070759;rs8070759;rs3065310;rs3065310;rs11868058;rs11868058;rs11079779;rs11079779;rs7210472;rs7210472;rs2644349;rs2644349;rs56861081;rs371266029;rs371266029;rs56969181;rs56969181;rs8082284;rs8082284;rs9635762;rs9635762;rs34187971;rs34187971;rs9635763;rs9635763;rs59690898;rs59690898;rs12603290;rs12603290;rs1138193;rs1138193;rs8077106;rs8077106;rs8072644;rs8072644;rs2644364;rs2644364;rs8081717;rs8081717;rs200579989;rs200579989;rs11079782;rs11079782;rs35919601;rs35919601;rs11656056;rs11656056;rs2125873;rs2125873;rs58468752;rs58468752;rs146874360;rs146874360;rs10445374;rs10445374;rs201496912;rs201496912;rs199538746;rs199538746;rs4092460;rs4092460;rs59183684;rs59183684;rs62074014;rs62074014;rs62074015;rs62074015;rs59875832;rs59875832;rs3865314;rs3865314;rs4793836;rs4793836;rs4793842;rs4793842;rs112592322;rs112592322;rs12937560;rs12937560;rs12936468;rs12936468;rs35139463;rs35139463;rs8072100;rs8072100;rs6505048;rs6505048;rs6505049;rs6505049;rs8078880;rs8078880;rs8075411;rs8075411;rs34538095;rs34538095;rs4793908;rs4793908;rs4793913;rs4793913;rs11079783;rs11079783;rs10163469;rs10163469;rs12943464;rs12943464;rs7222225;rs7222225;rs71303319;rs71303319;rs398030955;rs398030955;rs3760370;rs3760370;rs3760371;rs3760371;rs7207542;rs7207542;rs4793978;rs4793978;rs3065062;rs3065062;rs11295316;rs11295316;rs7223029;rs7223029;rs7214799;rs7214799;rs11079784;rs11079784;rs6505062;rs6505062;rs7220935;rs7220935;rs4289035;rs4289035;rs1962307;rs1962307;rs35523349;rs35523349;rs9897957;rs9897957;rs9891111;rs9891111;rs4375701;rs4375701;rs11656855;rs11656855;rs11656856;rs11656856;rs398030956;rs398030956;rs10853090;rs10853090;rs12150231;rs12150231;rs55633793;rs55633793;rs11444334;rs11444334;rs4794001;rs4794001;rs8065437;rs8065437;rs11650372;rs11650372;rs8065669;rs8065669;rs8065669;rs8065669;rs55934576;rs4794016;rs4794016;rs2317826;rs2317826;rs11870935;rs11870935;rs11871606;rs11871606;rs11343864;rs11343864;rs8078686;rs8078686;rs4264433;rs4264433;rs7219303;rs7219303;rs4580230;rs4580230;rs9905922;rs9905922;rs9905583;rs9905583;rs56226803;rs56226803;rs34200664;rs34200664;rs73315878;rs73315878;rs398100524;rs398100524;rs397950874;rs397950874;rs34622766;rs34622766;rs4399567;rs4399567;rs11316050;rs11316050;rs3809868;rs3809868;rs3809868;rs3809868;rs7213086;rs7213086;rs77142415;rs77142415;rs4239162;rs4239162;rs4239163;rs4239163;rs7210738;rs7210738;rs398079020;rs398079020;rs4794047;rs4794047;rs4794048;rs4794048;rs16942199;rs16942199;rs6503796;rs6503796;rs56325564;rs56325564;rs34784720;rs34784720;rs56131210;rs56131210;rs8070463;rs8070463;rs8070463;rs8070463;rs4794052;rs4794052;rs4794053;rs4794053;rs567322758;rs567322758;rs8075566;rs8075566;rs62074054;rs62074054;rs67919208;rs67919208;rs62074055;rs62074055;rs6503804;rs6503804;rs6503807;rs6503807;rs8078309;rs8078309;rs9913503;rs9913503;rs11868838;rs11868838;rs146023574;rs146023574;rs4267364;rs4267364;rs4439799;rs4439799;rs4561509;rs4561509;rs10667940;rs10667940;rs4794057;rs4794057;rs2013383;rs2013383;rs1808192;rs9893629;rs7219420;	cholesterol;LDL_C;cholesterol;LDL_C;cholesterol;LDL_C;cholesterol;LDL_C;cholesterol;LDL_C;cholesterol;LDL_C;cholesterol;LDL_C;cholesterol;LDL_C;cholesterol;LDL_C;cholesterol;LDL_C;cholesterol;LDL_C;cholesterol;LDL_C;cholesterol;LDL_C;cholesterol;LDL_C;cholesterol;LDL_C;cholesterol;LDL_C;cholesterol;LDL_C;LDL_C;cholesterol;LDL_C;cholesterol;LDL_C;cholesterol;LDL_C;cholesterol;LDL_C;cholesterol;LDL_C;cholesterol;LDL_C;cholesterol;LDL_C;cholesterol;LDL_C;cholesterol;LDL_C;cholesterol;LDL_C;cholesterol;LDL_C;cholesterol;LDL_C;cholesterol;LDL_C;cholesterol;LDL_C;cholesterol;LDL_C;cholesterol;LDL_C;cholesterol;LDL_C;cholesterol;LDL_C;cholesterol;LDL_C;cholesterol;LDL_C;cholesterol;LDL_C;cholesterol;LDL_C;cholesterol;LDL_C;cholesterol;LDL_C;cholesterol;LDL_C;cholesterol;LDL_C;cholesterol;LDL_C;cholesterol;LDL_C;cholesterol;LDL_C;cholesterol;LDL_C;cholesterol;LDL_C;cholesterol;LDL_C;cholesterol;LDL_C;cholesterol;LDL_C;cholesterol;LDL_C;cholesterol;LDL_C;cholesterol;LDL;LDL_C;TC;cholesterol;LDL_C;cholesterol;LDL_C;cholesterol;LDL_C;cholesterol;LDL_C;cholesterol;LDL_C;cholesterol;LDL_C;cholesterol;LDL_C;cholesterol;LDL_C;cholesterol;LDL_C;cholesterol;LDL_C;cholesterol;LDL_C;cholesterol;LDL_C;cholesterol;LDL_C;cholesterol;LDL_C;cholesterol;LDL_C;cholesterol;LDL_C;cholesterol;LDL_C;cholesterol;LDL_C;cholesterol;LDL_C;cholesterol;LDL_C;cholesterol;LDL_C;cholesterol;LDL_C;cholesterol;LDL_C;cholesterol;LDL_C;cholesterol;LDL_C;cholesterol;LDL_C;cholesterol;LDL_C;cholesterol;LDL_C;cholesterol;LDL_C;cholesterol;LDL_C;cholesterol;LDL_C;cholesterol;LDL;LDL_C;TC;cholesterol;LDL_C;cholesterol;LDL_C;cholesterol;LDL_C;cholesterol;LDL_C;cholesterol;LDL_C;cholesterol;LDL_C;cholesterol;LDL_C;cholesterol;LDL_C;cholesterol;LDL_C;cholesterol;LDL_C;cholesterol;LDL_C;cholesterol;LDL_C;cholesterol;LDL_C;cholesterol;LDL_C;cholesterol;LDL_C;cholesterol;LDL_C;cholesterol;LDL_C;cholesterol;LDL_C;cholesterol;LDL_C;cholesterol;LDL_C;cholesterol;LDL_C;cholesterol;LDL_C;cholesterol;LDL_C;cholesterol;LDL_C;cholesterol;LDL_C;cholesterol;LDL_C;cholesterol;LDL_C;LDL_C;cholesterol;LDL_C;cholesterol;LDL_C;cholesterol;LDL_C;cholesterol;LDL_C;cholesterol;LDL_C;cholesterol;LDL_C;cholesterol;LDL_C;cholesterol;LDL_C;cholesterol;LDL_C;cholesterol;LDL_C;cholesterol;LDL_C;cholesterol;LDL_C;cholesterol;LDL_C;cholesterol;LDL_C;cholesterol;LDL_C;cholesterol;LDL_C;cholesterol;LDL_C;cholesterol;LDL_C;cholesterol;LDL_C;cholesterol;LDL_C;cholesterol;LDL_C;cholesterol;LDL_C;cholesterol;LDL_C;cholesterol;LDL_C;cholesterol;LDL_C;cholesterol;LDL_C;cholesterol;LDL_C;cholesterol;LDL_C;cholesterol;LDL_C;cholesterol;LDL_C;cholesterol;LDL_C;cholesterol;LDL_C;LDL_C;cholesterol;LDL_C;cholesterol;LDL_C;cholesterol;LDL_C;cholesterol;LDL_C;cholesterol;LDL_C;cholesterol;LDL_C;cholesterol;LDL_C;cholesterol;LDL_C;cholesterol;LDL_C;cholesterol;LDL_C;cholesterol;LDL_C;cholesterol;LDL_C;cholesterol;LDL_C;cholesterol;LDL_C;cholesterol;LDL_C;cholesterol;LDL_C;cholesterol;LDL_C;cholesterol;LDL_C;cholesterol;LDL_C;cholesterol;LDL_C;cholesterol;LDL_C;cholesterol;LDL_C;cholesterol;LDL_C;cholesterol;LDL_C;cholesterol;LDL_C;cholesterol;LDL_C;cholesterol;LDL_C;cholesterol;LDL_C;cholesterol;LDL_C;cholesterol;LDL_C;cholesterol;LDL_C;cholesterol;LDL_C;cholesterol;LDL_C;cholesterol;LDL_C;cholesterol;LDL_C;cholesterol;LDL_C;cholesterol;LDL_C;cholesterol;LDL_C;cholesterol;LDL_C;cholesterol;LDL_C;cholesterol;LDL_C;cholesterol;LDL_C;cholesterol;LDL_C;cholesterol;LDL_C;cholesterol;LDL_C;cholesterol;LDL_C;cholesterol;LDL_C;cholesterol;LDL_C;cholesterol;LDL_C;cholesterol;LDL_C;cholesterol;LDL_C;cholesterol;LDL_C;cholesterol;LDL_C;cholesterol;LDL_C;cholesterol;LDL_C;cholesterol;LDL_C;cholesterol;LDL_C;cholesterol;LDL_C;cholesterol;LDL_C;cholesterol;LDL_C;cholesterol;LDL_C;cholesterol;LDL_C;cholesterol;LDL_C;cholesterol;LDL_C;cholesterol;LDL_C;cholesterol;LDL_C;cholesterol;LDL_C;cholesterol;LDL_C;cholesterol;LDL_C;LDL_C;cholesterol;LDL_C;cholesterol;LDL_C;cholesterol;LDL_C;cholesterol;LDL_C;LDL_C;cholesterol;LDL_C;cholesterol;LDL_C;cholesterol;LDL_C;cholesterol;LDL_C;cholesterol;LDL_C;cholesterol;LDL_C;cholesterol;LDL_C;cholesterol;LDL_C;cholesterol;LDL_C;cholesterol;LDL_C;cholesterol;LDL_C;cholesterol;LDL_C;cholesterol;LDL_C;cholesterol;LDL_C;cholesterol;LDL_C;cholesterol;LDL_C;cholesterol;LDL_C;cholesterol;LDL_C;cholesterol;LDL_C;LDL_C;cholesterol;LDL_C;cholesterol;LDL_C;cholesterol;LDL_C;cholesterol;LDL_C;cholesterol;LDL_C;cholesterol;LDL_C;cholesterol;LDL_C;cholesterol;LDL_C;cholesterol;LDL_C;cholesterol;LDL_C;cholesterol;LDL_C;cholesterol;LDL_C;cholesterol;LDL_C;cholesterol;LDL_C;cholesterol;LDL_C;cholesterol;LDL_C;cholesterol;LDL_C;cholesterol;LDL_C;cholesterol;LDL_C;cholesterol;LDL_C;cholesterol;LDL_C;cholesterol;LDL_C;cholesterol;LDL_C;cholesterol;LDL_C;cholesterol;LDL_C;cholesterol;LDL_C;cholesterol;LDL_C;cholesterol;LDL_C;cholesterol;LDL_C;cholesterol;LDL_C;cholesterol;LDL_C;cholesterol;LDL_C;cholesterol;LDL_C;cholesterol;LDL_C;cholesterol;LDL_C;cholesterol;LDL_C;LDL_C;cholesterol;LDL_C;cholesterol;LDL_C;cholesterol;LDL_C;cholesterol;LDL_C;cholesterol;LDL_C;cholesterol;LDL_C;cholesterol;LDL_C;cholesterol;LDL_C;cholesterol;LDL_C;cholesterol;LDL_C;cholesterol;LDL_C;cholesterol;LDL_C;cholesterol;LDL_C;cholesterol;LDL_C;cholesterol;LDL_C;cholesterol;LDL_C;cholesterol;LDL_C;cholesterol;LDL_C;cholesterol;LDL_C;cholesterol;LDL_C;cholesterol;LDL_C;cholesterol;LDL_C;cholesterol;LDL_C;cholesterol;LDL_C;cholesterol;LDL_C;cholesterol;LDL_C;cholesterol;LDL_C;cholesterol;LDL_C;cholesterol;LDL_C;cholesterol;LDL_C;cholesterol;LDL_C;cholesterol;LDL_C;cholesterol;LDL_C;cholesterol;LDL_C;cholesterol;LDL_C;cholesterol;LDL_C;cholesterol;LDL_C;cholesterol;LDL_C;cholesterol;LDL_C;cholesterol;LDL_C;cholesterol;LDL_C;cholesterol;LDL_C;cholesterol;LDL_C;cholesterol;LDL_C;cholesterol;LDL_C;cholesterol;LDL_C;cholesterol;LDL_C;cholesterol;LDL_C;cholesterol;LDL_C;cholesterol;LDL_C;cholesterol;LDL_C;cholesterol;LDL_C;cholesterol;LDL_C;cholesterol;LDL_C;cholesterol;LDL_C;cholesterol;LDL_C;cholesterol;LDL_C;cholesterol;LDL_C;cholesterol;LDL_C;cholesterol;LDL_C;cholesterol;LDL_C;cholesterol;LDL_C;cholesterol;LDL_C;cholesterol;LDL_C;cholesterol;LDL_C;cholesterol;LDL_C;cholesterol;LDL_C;cholesterol;LDL_C;cholesterol;LDL_C;cholesterol;LDL_C;cholesterol;LDL_C;cholesterol;LDL_C;cholesterol;LDL_C;cholesterol;LDL_C;cholesterol;LDL_C;cholesterol;LDL_C;cholesterol;LDL;LDL_C;TC;LDL_C;cholesterol;LDL_C;cholesterol;LDL_C;cholesterol;LDL_C;cholesterol;LDL_C;cholesterol;LDL_C;cholesterol;LDL_C;cholesterol;LDL_C;cholesterol;LDL_C;cholesterol;LDL_C;cholesterol;LDL_C;cholesterol;LDL_C;cholesterol;LDL_C;cholesterol;LDL_C;cholesterol;LDL_C;cholesterol;LDL_C;cholesterol;LDL_C;cholesterol;LDL_C;cholesterol;LDL_C;cholesterol;LDL_C;cholesterol;LDL;LDL_C;TC;cholesterol;LDL_C;cholesterol;LDL_C;cholesterol;LDL_C;cholesterol;LDL_C;cholesterol;LDL_C;cholesterol;LDL_C;cholesterol;LDL_C;cholesterol;LDL_C;cholesterol;LDL_C;cholesterol;LDL_C;cholesterol;LDL_C;cholesterol;LDL_C;cholesterol;LDL_C;cholesterol;LDL;LDL_C;TC;cholesterol;LDL_C;cholesterol;LDL_C;cholesterol;LDL_C;cholesterol;LDL_C;cholesterol;LDL_C;cholesterol;LDL_C;cholesterol;LDL_C;cholesterol;LDL_C;cholesterol;LDL_C;cholesterol;LDL_C;cholesterol;LDL_C;cholesterol;LDL_C;cholesterol;LDL_C;cholesterol;LDL_C;cholesterol;LDL_C;cholesterol;LDL_C;cholesterol;LDL_C;cholesterol;LDL_C;cholesterol;LDL_C;LDL_C;LDL_C;LDL_C;	UKBB;UKBB;UKBB;UKBB;UKBB;UKBB;UKBB;UKBB;UKBB;UKBB;UKBB;UKBB;UKBB;UKBB;UKBB;UKBB;UKBB;UKBB;UKBB;UKBB;UKBB;UKBB;UKBB;UKBB;UKBB;UKBB;UKBB;UKBB;UKBB;UKBB;UKBB;UKBB;UKBB;UKBB;UKBB;UKBB;UKBB;UKBB;UKBB;UKBB;UKBB;UKBB;UKBB;UKBB;UKBB;UKBB;UKBB;UKBB;UKBB;UKBB;UKBB;UKBB;UKBB;UKBB;UKBB;UKBB;UKBB;UKBB;UKBB;UKBB;UKBB;UKBB;UKBB;UKBB;UKBB;UKBB;UKBB;UKBB;UKBB;UKBB;UKBB;UKBB;UKBB;UKBB;UKBB;UKBB;UKBB;UKBB;UKBB;UKBB;UKBB;UKBB;UKBB;UKBB;UKBB;UKBB;UKBB;UKBB;UKBB;UKBB;UKBB;UKBB;UKBB;UKBB;UKBB;UKBB;UKBB;UKBB;UKBB;UKBB;UKBB;UKBB;UKBB;UKBB;UKBB;UKBB;UKBB;UKBB;Willer_et_al_2013;UKBB;Willer_et_al_2013;UKBB;UKBB;UKBB;UKBB;UKBB;UKBB;UKBB;UKBB;UKBB;UKBB;UKBB;UKBB;UKBB;UKBB;UKBB;UKBB;UKBB;UKBB;UKBB;UKBB;UKBB;UKBB;UKBB;UKBB;UKBB;UKBB;UKBB;UKBB;UKBB;UKBB;UKBB;UKBB;UKBB;UKBB;UKBB;UKBB;UKBB;UKBB;UKBB;UKBB;UKBB;UKBB;UKBB;UKBB;UKBB;UKBB;UKBB;UKBB;UKBB;UKBB;UKBB;UKBB;UKBB;UKBB;UKBB;UKBB;UKBB;UKBB;UKBB;UKBB;UKBB;UKBB;UKBB;Willer_et_al_2013;UKBB;Willer_et_al_2013;UKBB;UKBB;UKBB;UKBB;UKBB;UKBB;UKBB;UKBB;UKBB;UKBB;UKBB;UKBB;UKBB;UKBB;UKBB;UKBB;UKBB;UKBB;UKBB;UKBB;UKBB;UKBB;UKBB;UKBB;UKBB;UKBB;UKBB;UKBB;UKBB;UKBB;UKBB;UKBB;UKBB;UKBB;UKBB;UKBB;UKBB;UKBB;UKBB;UKBB;UKBB;UKBB;UKBB;UKBB;UKBB;UKBB;UKBB;UKBB;UKBB;UKBB;UKBB;UKBB;UKBB;UKBB;UKBB;UKBB;UKBB;UKBB;UKBB;UKBB;UKBB;UKBB;UKBB;UKBB;UKBB;UKBB;UKBB;UKBB;UKBB;UKBB;UKBB;UKBB;UKBB;UKBB;UKBB;UKBB;UKBB;UKBB;UKBB;UKBB;UKBB_	17:45794706	rs1808192	45734210;45734210;45794706;45419139;45419139;45794706;45419139;45794706;45805811;45805811;46103237;46103237;45805811;	chr17:45734210;chr17:45734210;rs1808192;rs11652957;rs11652957;rs1808192;rs11652957;rs1808192;rs62074057;rs62074057;rs11656818;rs11656818;rs62074057;	Total_cholesterol_levels;LDL_cholesterol;Apolipoprotein_B;Cholesterol;LDL_cholesterol;LDL_cholesterol;Apolipoprotein_B;Cholesterol;Apolipoprotein_B;LDL_cholesterol;HDL_cholesterol;Triglycerides;Cholesterol;	Klarin_et_al.;Klarin_et_al.;Sinnott-Armstrong_et_al.;Sinnott-Armstrong_et_al.;Sinnott-Armstrong_et_al.;Sinnott-Armstrong_et_al.;Sinnott-Armstrong_et_al.;Sinnott-Armstrong_et_al.;Sinnott-Armstrong_et_al.;Sinnott-Armstrong_et_al.;Sinnott-Armstrong_et_al.;Sinnott-Armstrong_et_al.;Sinnott-Armstrong_et_al.;
17_9	17	44874795	46286452	M-LDL-CE_percent	45707211	17:45707211:C:T	rs4289035	t	c	0.4848	0.0261817	0.00389066	1.704e-11	10.77	33	0.9085	No	NPEPPS	NPEPPS	Nearest gene	44	EstC;FreeC;Gly;IDL-C;IDL-CE;IDL-FC;IDL-FC_percent;IDL-L;IDL-P;IDL-PL;LDL-C;L-LDL-C;L-LDL-CE;L-LDL-C_percent;L-LDL-FC;L-LDL-L;L-LDL-P;L-LDL-PL;L-LDL-PL_percent;M-LDL-C;M-LDL-CE;M-LDL-CE_percent;M-LDL-C_percent;M-LDL-FC;M-LDL-L;M-LDL-P;M-LDL-PL;M-LDL-PL_percent;Serum-C;S-HDL-CE_percent;S-HDL-C_percent;S-HDL-PL_percent;S-LDL-C;S-LDL-CE;S-LDL-CE_percent;S-LDL-C_percent;S-LDL-FC;S-LDL-L;S-LDL-P;S-LDL-PL_percent;SM;S-VLDL-CE_percent;S-VLDL-C_percent;S-VLDL-TG_percent;	1	region_17_9_locus_1	intron_variant,non_coding_transcript_variant	NA	NA	NA	NA	Height (Neale B 2017); Self-reported high cholesterol (Neale B 2017);	Carnitine (Shin S 2014);	NA	NA	17:45332890;17:45332890;17:45374795;17:45374795;17:45374980;17:45374980;17:45374994;17:45374994;17:45380002;17:45380002;17:45380399;17:45380399;17:45385012;17:45385012;17:45385526;17:45385526;17:45385640;17:45385640;17:45386157;17:45386157;17:45386540;17:45386540;17:45386797;17:45386797;17:45387261;17:45387261;17:45388586;17:45388586;17:45390472;17:45390472;17:45390951;17:45390951;17:45391015;17:45391015;17:45391819;17:45393607;17:45393607;17:45393739;17:45393739;17:45393984;17:45393984;17:45394441;17:45394441;17:45394752;17:45394752;17:45396622;17:45396622;17:45396865;17:45396865;17:45398085;17:45398085;17:45398377;17:45398377;17:45398758;17:45398758;17:45399264;17:45399264;17:45399855;17:45399855;17:45400463;17:45400463;17:45400908;17:45400908;17:45401711;17:45401711;17:45401757;17:45401757;17:45402208;17:45402208;17:45402397;17:45402397;17:45403057;17:45403057;17:45403228;17:45403228;17:45405144;17:45405144;17:45406345;17:45406345;17:45409386;17:45409386;17:45413958;17:45413958;17:45418111;17:45418111;17:45419061;17:45419061;17:45422628;17:45422628;17:45425115;17:45425115;17:45425144;17:45425144;17:45425604;17:45425604;17:45425780;17:45425780;17:45427301;17:45427301;17:45427420;17:45427420;17:45430534;17:45430534;17:45436883;17:45436883;17:45438886;17:45438886;17:45438952;17:45438952;17:45438952;17:45438952;17:45440269;17:45440269;17:45440385;17:45440385;17:45442049;17:45442049;17:45442363;17:45442363;17:45443494;17:45443494;17:45443664;17:45443664;17:45445229;17:45445229;17:45448108;17:45448108;17:45448615;17:45448615;17:45451894;17:45451894;17:45454570;17:45454570;17:45454883;17:45454883;17:45455473;17:45455473;17:45456093;17:45456093;17:45456100;17:45456100;17:45456928;17:45456928;17:45457102;17:45457102;17:45457136;17:45457136;17:45457715;17:45457715;17:45460189;17:45460189;17:45461383;17:45461383;17:45464967;17:45464967;17:45468296;17:45468296;17:45471083;17:45471083;17:45474523;17:45474523;17:45474832;17:45474832;17:45474997;17:45474997;17:45475835;17:45475835;17:45476149;17:45476149;17:45477573;17:45477573;17:45479099;17:45479099;17:45479446;17:45479446;17:45479446;17:45479446;17:45479706;17:45479706;17:45479733;17:45479733;17:45479917;17:45479917;17:45482857;17:45482857;17:45483229;17:45483229;17:45485982;17:45485982;17:45486003;17:45486003;17:45486651;17:45486651;17:45490611;17:45490611;17:45491979;17:45491979;17:45493826;17:45493826;17:45494014;17:45494014;17:45494645;17:45494645;17:45495270;17:45495270;17:45497439;17:45497439;17:45497548;17:45497548;17:45498226;17:45498226;17:45498386;17:45498386;17:45498498;17:45498498;17:45498937;17:45498937;17:45501967;17:45501967;17:45502096;17:45502096;17:45503257;17:45503257;17:45506682;17:45506682;17:45509496;17:45509496;17:45509765;17:45509765;17:45511388;17:45511388;17:45511691;17:45512483;17:45512483;17:45513049;17:45513049;17:45513089;17:45513089;17:45513292;17:45513292;17:45515167;17:45515167;17:45515678;17:45515678;17:45515864;17:45515864;17:45516667;17:45516667;17:45518959;17:45518959;17:45523858;17:45523858;17:45525905;17:45525905;17:45526638;17:45526638;17:45527574;17:45527574;17:45528177;17:45528177;17:45528884;17:45528884;17:45530203;17:45530203;17:45530208;17:45530208;17:45536269;17:45536269;17:45536875;17:45536875;17:45537395;17:45537395;17:45537607;17:45537607;17:45538440;17:45538440;17:45539117;17:45539117;17:45539621;17:45539621;17:45540743;17:45540743;17:45542879;17:45542879;17:45543919;17:45543919;17:45544107;17:45544107;17:45544381;17:45544381;17:45544856;17:45544856;17:45545378;17:45545378;17:45545919;17:45545919;17:45546551;17:45546841;17:45546841;17:45546893;17:45546893;17:45547078;17:45547078;17:45547132;17:45547132;17:45547185;17:45547185;17:45548500;17:45548500;17:45548958;17:45548958;17:45549055;17:45549055;17:45549511;17:45549511;17:45549618;17:45549618;17:45549741;17:45549741;17:45550662;17:45550662;17:45551361;17:45551361;17:45551402;17:45551402;17:45551953;17:45551953;17:45552140;17:45552140;17:45553267;17:45553267;17:45554571;17:45554571;17:45554786;17:45554786;17:45554894;17:45554894;17:45556440;17:45556440;17:45556638;17:45556638;17:45556945;17:45556945;17:45557025;17:45557025;17:45557594;17:45557594;17:45557784;17:45557784;17:45557863;17:45557863;17:45558090;17:45558090;17:45558529;17:45558529;17:45559459;17:45559459;17:45559659;17:45559659;17:45560564;17:45560564;17:45560737;17:45560737;17:45562744;17:45562744;17:45563416;17:45563416;17:45564997;17:45564997;17:45565093;17:45565093;17:45565385;17:45565385;17:45565592;17:45565592;17:45566910;17:45566910;17:45567593;17:45567593;17:45569815;17:45569815;17:45570623;17:45570623;17:45570624;17:45570624;17:45571676;17:45571676;17:45572817;17:45572817;17:45574361;17:45574361;17:45574410;17:45574410;17:45574931;17:45574931;17:45575050;17:45575050;17:45575206;17:45575206;17:45575354;17:45575354;17:45575932;17:45575932;17:45575934;17:45575934;17:45576936;17:45576936;17:45577469;17:45577469;17:45577914;17:45577914;17:45578019;17:45578019;17:45578435;17:45578435;17:45579398;17:45579398;17:45579555;17:45579555;17:45579816;17:45579816;17:45580138;17:45580138;17:45580786;17:45580786;17:45582136;17:45582136;17:45582395;17:45582395;17:45582952;17:45582952;17:45583375;17:45583375;17:45584962;17:45584962;17:45587665;17:45588112;17:45588112;17:45588703;17:45588703;17:45588864;17:45588864;17:45590257;17:45590257;17:45590420;17:45590722;17:45590722;17:45591166;17:45591166;17:45592169;17:45592169;17:45592266;17:45592266;17:45593661;17:45593661;17:45594590;17:45594590;17:45597098;17:45597098;17:45597726;17:45597726;17:45599591;17:45599591;17:45600013;17:45600013;17:45600306;17:45600306;17:45601493;17:45601493;17:45601675;17:45601675;17:45604028;17:45604028;17:45604290;17:45604290;17:45607563;17:45607563;17:45607572;17:45607572;17:45607717;17:45607717;17:45608326;17:45608326;17:45609730;17:45611704;17:45611704;17:45612906;17:45612906;17:45613021;17:45613021;17:45613995;17:45613995;17:45614070;17:45614070;17:45614763;17:45614763;17:45615568;17:45615568;17:45615649;17:45615649;17:45616332;17:45616332;17:45618812;17:45618812;17:45620679;17:45620679;17:45621261;17:45621261;17:45624913;17:45624913;17:45625956;17:45625956;17:45626002;17:45626002;17:45626395;17:45626395;17:45626961;17:45626961;17:45627693;17:45627693;17:45627760;17:45627760;17:45627997;17:45627997;17:45629406;17:45629406;17:45630497;17:45630497;17:45631410;17:45631410;17:45632713;17:45632713;17:45632955;17:45632955;17:45633485;17:45633485;17:45634013;17:45634013;17:45634034;17:45634034;17:45635239;17:45635239;17:45638267;17:45638267;17:45638760;17:45638760;17:45640151;17:45640151;17:45640405;17:45640405;17:45640770;17:45640770;17:45641528;17:45641528;17:45641743;17:45641743;17:45642191;17:45645947;17:45645947;17:45645956;17:45645956;17:45647067;17:45647067;17:45648446;17:45648446;17:45649408;17:45649408;17:45649694;17:45649694;17:45649844;17:45649844;17:45650196;17:45650196;17:45651056;17:45651056;17:45653291;17:45653291;17:45653364;17:45653364;17:45653569;17:45653569;17:45653921;17:45653921;17:45655582;17:45655582;17:45655887;17:45655887;17:45657843;17:45657843;17:45659161;17:45659161;17:45660887;17:45660887;17:45661289;17:45661289;17:45661586;17:45661586;17:45662383;17:45662383;17:45664861;17:45664861;17:45665177;17:45665177;17:45667550;17:45667550;17:45667822;17:45667822;17:45668509;17:45668509;17:45668760;17:45668760;17:45669428;17:45669428;17:45669524;17:45669524;17:45670312;17:45670312;17:45671506;17:45671506;17:45671778;17:45671778;17:45671869;17:45671869;17:45672200;17:45672200;17:45674533;17:45674533;17:45674687;17:45674687;17:45674998;17:45674998;17:45675781;17:45675781;17:45676526;17:45676526;17:45676760;17:45676760;17:45677192;17:45677192;17:45678408;17:45678408;17:45678579;17:45678579;17:45686016;17:45686016;17:45687767;17:45687767;17:45690351;17:45690351;17:45693497;17:45693497;17:45694980;17:45694980;17:45695242;17:45695242;17:45695832;17:45695832;17:45695914;17:45695914;17:45697549;17:45697549;17:45698175;17:45698175;17:45700384;17:45700384;17:45701027;17:45701027;17:45701731;17:45701731;17:45702099;17:45702099;17:45702280;17:45702280;17:45703264;17:45703264;17:45703433;17:45703433;17:45707211;17:45707211;17:45707871;17:45707871;17:45709286;17:45709286;17:45709349;17:45709349;17:45709375;17:45709375;17:45712218;17:45712218;17:45714655;17:45714655;17:45714671;17:45714671;17:45715430;17:45715430;17:45716124;17:45716124;17:45717091;17:45717091;17:45719816;17:45719816;17:45720627;17:45720627;17:45720849;17:45720849;17:45721653;17:45721653;17:45721795;17:45721795;17:45724996;17:45724996;17:45724996;17:45724996;17:45725552;17:45725931;17:45725931;17:45730899;17:45730899;17:45732605;17:45732605;17:45732774;17:45732774;17:45733625;17:45733625;17:45735706;17:45735706;17:45737275;17:45737275;17:45737701;17:45737701;17:45738861;17:45738861;17:45740805;17:45740805;17:45741016;17:45741016;17:45742233;17:45742233;17:45744652;17:45744652;17:45744993;17:45744993;17:45746386;17:45746386;17:45746457;17:45746457;17:45748897;17:45748897;17:45749172;17:45749172;17:45749383;17:45749383;17:45750596;17:45750596;17:45750596;17:45750596;17:45752310;17:45752310;17:45752738;17:45752738;17:45755810;17:45755810;17:45755954;17:45755954;17:45757598;17:45757598;17:45760958;17:45760958;17:45763005;17:45763005;17:45763073;17:45763073;17:45764692;17:45764692;17:45765249;17:45765249;17:45766771;17:45766771;17:45766846;17:45766846;17:45766920;17:45766920;17:45768836;17:45768836;17:45768836;17:45768836;17:45769236;17:45769236;17:45769551;17:45769551;17:45771015;17:45771015;17:45771037;17:45771037;17:45771816;17:45771816;17:45771873;17:45771873;17:45771933;17:45771933;17:45772447;17:45772447;17:45772932;17:45772932;17:45774072;17:45774072;17:45776330;17:45776330;17:45777630;17:45777630;17:45780359;17:45780359;17:45781264;17:45781264;17:45781599;17:45781599;17:45781799;17:45781799;17:45782170;17:45782170;17:45786452;17:45786452;17:45791123;17:45791123;17:45794706;17:45800177;17:45800299;	rs12942340;rs12942340;rs7220606;rs7220606;rs7224753;rs7224753;rs7221196;rs7221196;rs3760372;rs3760372;rs1969267;rs1969267;rs3809863;rs3809863;rs200038305;rs200038305;rs11655943;rs11655943;rs9674670;rs9674670;rs9303533;rs9303533;rs7214993;rs7214993;rs11354112;rs11354112;rs3809865;rs3809865;rs9916007;rs9916007;rs12600603;rs12600603;rs9893410;rs9893410;rs11319266;rs11658426;rs11658426;rs11079772;rs11079772;rs12600865;rs12600865;rs4968314;rs4968314;rs7218813;rs7218813;rs7221232;rs7221232;rs9303534;rs9303534;rs34589418;rs34589418;rs34881034;rs34881034;rs8075410;rs8075410;rs35435669;rs35435669;rs6504836;rs6504836;rs4968316;rs4968316;rs2271803;rs2271803;rs35983484;rs35983484;rs35161461;rs35161461;rs9912450;rs9912450;rs56303211;rs56303211;rs12948299;rs12948299;rs34654710;rs34654710;rs7221345;rs7221345;rs7216112;rs7216112;rs9905308;rs9905308;rs576709621;rs576709621;rs4968317;rs4968317;rs7221224;rs7221224;rs7214410;rs7214410;rs7206971;rs7206971;rs3851808;rs3851808;rs148992138;rs148992138;rs35016056;rs35016056;rs4060889;rs4060889;rs2136749;rs2136749;rs4968257;rs4968257;rs398030950;rs398030950;rs10538163;rs10538163;rs6504872;rs6504872;rs6504872;rs6504872;rs62076461;rs62076461;rs2317631;rs2317631;rs8079142;rs8079142;rs8075843;rs8075843;rs1912483;rs1912483;rs1912484;rs1912484;rs9889709;rs9889709;rs11655393;rs11655393;rs9915222;rs9915222;rs4968318;rs4968318;rs12453233;rs12453233;rs1912482;rs1912482;rs2292346;rs2292346;rs2136751;rs2136751;rs2136750;rs2136750;rs59649848;rs59649848;rs9807106;rs9807106;rs74311766;rs74311766;rs9890782;rs9890782;rs9913014;rs9913014;rs9894594;rs9894594;rs4968319;rs4968319;rs9905073;rs9905073;rs142944677;rs142944677;rs9897492;rs9897492;rs34442406;rs34442406;rs4968320;rs4968320;rs200130731;rs200130731;rs8081556;rs8081556;rs8074451;rs8074451;rs9895746;rs9895746;rs12452315;rs12452315;rs12452315;rs12452315;rs11079774;rs11079774;rs12452796;rs12452796;rs2175290;rs2175290;rs8075058;rs8075058;rs11651643;rs11651643;rs9894905;rs9894905;rs9895776;rs9895776;rs3736438;rs3736438;rs398079019;rs398079019;rs9900360;rs9900360;rs56952963;rs56952963;rs57427906;rs57427906;rs9915919;rs9915919;rs4114873;rs4114873;rs62076505;rs62076505;rs4968228;rs4968228;rs369648654;rs369648654;rs369409560;rs369409560;rs112812555;rs112812555;rs9911944;rs9911944;rs3826536;rs3826536;rs9908049;rs9908049;rs1912487;rs1912487;rs9893901;rs9893901;rs77454872;rs77454872;rs148794683;rs148794683;rs3871595;rs3871595;rs72829650;rs4338849;rs4338849;rs9899859;rs9899859;rs36124511;rs36124511;rs9900366;rs9900366;rs1912486;rs1912486;rs1912485;rs1912485;rs147608043;rs147608043;rs11079775;rs11079775;rs57948692;rs57948692;rs58512566;rs58512566;rs56017620;rs56017620;rs55667148;rs55667148;rs1221385;rs1221385;rs4968259;rs4968259;rs9913206;rs9913206;rs34537623;rs34537623;rs34730728;rs34730728;rs9892686;rs9892686;rs9904967;rs9904967;rs9914653;rs9914653;rs9908393;rs9908393;rs200818591;rs200818591;rs9895274;rs9895274;rs9903100;rs9903100;rs3883319;rs3883319;rs57225689;rs57225689;rs10685338;rs10685338;rs7208530;rs7208530;rs138688109;rs138688109;rs12451409;rs12451409;rs2085755;rs2085755;rs9892497;rs9892497;rs112728196;rs67688344;rs67688344;rs11079776;rs11079776;rs9912101;rs9912101;rs9912311;rs9912311;rs9905581;rs9905581;rs57380730;rs57380730;rs12449647;rs12449647;rs9900123;rs9900123;rs112941070;rs112941070;rs9895509;rs9895509;rs9907159;rs9907159;rs9902574;rs9902574;rs9908016;rs9908016;rs28507314;rs28507314;rs397721544;rs397721544;rs28458768;rs28458768;rs12944103;rs12944103;rs8079744;rs8079744;rs8076778;rs8076778;rs79837985;rs79837985;rs112438412;rs112438412;rs55742422;rs55742422;rs9912592;rs9912592;rs56356751;rs56356751;rs59231671;rs59231671;rs62076540;rs62076540;rs62076541;rs62076541;rs62076542;rs62076542;rs144848893;rs144848893;rs534648669;rs534648669;rs9904664;rs9904664;rs374222238;rs374222238;rs568304386;rs568304386;rs142627977;rs142627977;rs1704808;rs1704808;rs9892234;rs9892234;rs9894179;rs9894179;rs7211910;rs7211910;rs12601144;rs12601144;rs200355529;rs200355529;rs142960189;rs142960189;rs2610367;rs2610367;rs7210801;rs7210801;rs7226079;rs7226079;rs7405889;rs7405889;rs146217891;rs146217891;rs9897063;rs9897063;rs12103481;rs12103481;rs11651766;rs11651766;rs554368435;rs554368435;rs9901869;rs9901869;rs9903898;rs9903898;rs142601339;rs142601339;rs200908868;rs200908868;rs141516856;rs141516856;rs12103836;rs12103836;rs4794051;rs4794051;rs59061384;rs59061384;rs11869940;rs11869940;rs11650210;rs11650210;rs62076549;rs62076549;rs2644383;rs2644383;rs140734195;rs140734195;rs55864353;rs55864353;rs12602134;rs12602134;rs12051716;rs12051716;rs7221548;rs7221548;rs8074149;rs8074149;rs11310394;rs11310394;rs149200826;rs7350906;rs7350906;rs11870057;rs11870057;rs6504963;rs6504963;rs35159316;rs35159316;rs4793994;rs4794007;rs4794007;rs8065990;rs8065990;rs7222851;rs7222851;rs10048173;rs10048173;rs72829689;rs72829689;rs8067286;rs8067286;rs4794058;rs4794058;rs6504974;rs6504974;rs62073965;rs62073965;rs62073966;rs62073966;rs201678252;rs201678252;rs113714334;rs113714334;rs200949448;rs200949448;rs201513188;rs201513188;rs2611998;rs2611998;rs3874910;rs3874910;rs2935183;rs2935183;rs549295681;rs549295681;rs8077485;rs8077485;rs150542839;rs8079821;rs8079821;rs35794672;rs35794672;rs62073970;rs62073970;rs7219173;rs7219173;rs572115219;rs572115219;rs11869730;rs11869730;rs543559258;rs543559258;rs77478212;rs77478212;rs4497739;rs4497739;rs11870585;rs11870585;rs111609085;rs111609085;rs12451766;rs12451766;rs10432035;rs10432035;rs538733982;rs538733982;rs78551919;rs78551919;rs7209422;rs7209422;rs79443387;rs79443387;rs4794371;rs4794371;rs4794372;rs4794372;rs35634041;rs35634041;rs36043200;rs36043200;rs55687600;rs55687600;rs113155660;rs113155660;rs11301327;rs11301327;rs74951133;rs74951133;rs8065099;rs8065099;rs35806769;rs35806769;rs34609599;rs34609599;rs9989466;rs9989466;rs145346039;rs145346039;rs8070759;rs8070759;rs3065310;rs3065310;rs11868058;rs11868058;rs11079779;rs11079779;rs7210472;rs7210472;rs2644349;rs2644349;rs56861081;rs371266029;rs371266029;rs56969181;rs56969181;rs8082284;rs8082284;rs9635762;rs9635762;rs34187971;rs34187971;rs9635763;rs9635763;rs59690898;rs59690898;rs12603290;rs12603290;rs1138193;rs1138193;rs8077106;rs8077106;rs8072644;rs8072644;rs2644364;rs2644364;rs8081717;rs8081717;rs200579989;rs200579989;rs11079782;rs11079782;rs35919601;rs35919601;rs11656056;rs11656056;rs2125873;rs2125873;rs58468752;rs58468752;rs146874360;rs146874360;rs10445374;rs10445374;rs201496912;rs201496912;rs199538746;rs199538746;rs4092460;rs4092460;rs59183684;rs59183684;rs62074014;rs62074014;rs62074015;rs62074015;rs59875832;rs59875832;rs3865314;rs3865314;rs4793836;rs4793836;rs4793842;rs4793842;rs112592322;rs112592322;rs12937560;rs12937560;rs12936468;rs12936468;rs35139463;rs35139463;rs8072100;rs8072100;rs6505048;rs6505048;rs6505049;rs6505049;rs8078880;rs8078880;rs8075411;rs8075411;rs34538095;rs34538095;rs4793908;rs4793908;rs4793913;rs4793913;rs11079783;rs11079783;rs10163469;rs10163469;rs12943464;rs12943464;rs7222225;rs7222225;rs71303319;rs71303319;rs398030955;rs398030955;rs3760370;rs3760370;rs3760371;rs3760371;rs7207542;rs7207542;rs4793978;rs4793978;rs3065062;rs3065062;rs11295316;rs11295316;rs7223029;rs7223029;rs7214799;rs7214799;rs11079784;rs11079784;rs6505062;rs6505062;rs7220935;rs7220935;rs4289035;rs4289035;rs1962307;rs1962307;rs35523349;rs35523349;rs9897957;rs9897957;rs9891111;rs9891111;rs4375701;rs4375701;rs11656855;rs11656855;rs11656856;rs11656856;rs398030956;rs398030956;rs10853090;rs10853090;rs12150231;rs12150231;rs55633793;rs55633793;rs11444334;rs11444334;rs4794001;rs4794001;rs8065437;rs8065437;rs11650372;rs11650372;rs8065669;rs8065669;rs8065669;rs8065669;rs55934576;rs4794016;rs4794016;rs2317826;rs2317826;rs11870935;rs11870935;rs11871606;rs11871606;rs11343864;rs11343864;rs8078686;rs8078686;rs4264433;rs4264433;rs7219303;rs7219303;rs4580230;rs4580230;rs9905922;rs9905922;rs9905583;rs9905583;rs56226803;rs56226803;rs34200664;rs34200664;rs73315878;rs73315878;rs398100524;rs398100524;rs397950874;rs397950874;rs34622766;rs34622766;rs4399567;rs4399567;rs11316050;rs11316050;rs3809868;rs3809868;rs3809868;rs3809868;rs7213086;rs7213086;rs77142415;rs77142415;rs4239162;rs4239162;rs4239163;rs4239163;rs7210738;rs7210738;rs398079020;rs398079020;rs4794047;rs4794047;rs4794048;rs4794048;rs16942199;rs16942199;rs6503796;rs6503796;rs56325564;rs56325564;rs34784720;rs34784720;rs56131210;rs56131210;rs8070463;rs8070463;rs8070463;rs8070463;rs4794052;rs4794052;rs4794053;rs4794053;rs567322758;rs567322758;rs8075566;rs8075566;rs62074054;rs62074054;rs67919208;rs67919208;rs62074055;rs62074055;rs6503804;rs6503804;rs6503807;rs6503807;rs8078309;rs8078309;rs9913503;rs9913503;rs11868838;rs11868838;rs146023574;rs146023574;rs4267364;rs4267364;rs4439799;rs4439799;rs4561509;rs4561509;rs10667940;rs10667940;rs4794057;rs4794057;rs2013383;rs2013383;rs1808192;rs9893629;rs7219420;	cholesterol;LDL_C;cholesterol;LDL_C;cholesterol;LDL_C;cholesterol;LDL_C;cholesterol;LDL_C;cholesterol;LDL_C;cholesterol;LDL_C;cholesterol;LDL_C;cholesterol;LDL_C;cholesterol;LDL_C;cholesterol;LDL_C;cholesterol;LDL_C;cholesterol;LDL_C;cholesterol;LDL_C;cholesterol;LDL_C;cholesterol;LDL_C;cholesterol;LDL_C;LDL_C;cholesterol;LDL_C;cholesterol;LDL_C;cholesterol;LDL_C;cholesterol;LDL_C;cholesterol;LDL_C;cholesterol;LDL_C;cholesterol;LDL_C;cholesterol;LDL_C;cholesterol;LDL_C;cholesterol;LDL_C;cholesterol;LDL_C;cholesterol;LDL_C;cholesterol;LDL_C;cholesterol;LDL_C;cholesterol;LDL_C;cholesterol;LDL_C;cholesterol;LDL_C;cholesterol;LDL_C;cholesterol;LDL_C;cholesterol;LDL_C;cholesterol;LDL_C;cholesterol;LDL_C;cholesterol;LDL_C;cholesterol;LDL_C;cholesterol;LDL_C;cholesterol;LDL_C;cholesterol;LDL_C;cholesterol;LDL_C;cholesterol;LDL_C;cholesterol;LDL_C;cholesterol;LDL_C;cholesterol;LDL_C;cholesterol;LDL_C;cholesterol;LDL_C;cholesterol;LDL_C;cholesterol;LDL_C;cholesterol;LDL;LDL_C;TC;cholesterol;LDL_C;cholesterol;LDL_C;cholesterol;LDL_C;cholesterol;LDL_C;cholesterol;LDL_C;cholesterol;LDL_C;cholesterol;LDL_C;cholesterol;LDL_C;cholesterol;LDL_C;cholesterol;LDL_C;cholesterol;LDL_C;cholesterol;LDL_C;cholesterol;LDL_C;cholesterol;LDL_C;cholesterol;LDL_C;cholesterol;LDL_C;cholesterol;LDL_C;cholesterol;LDL_C;cholesterol;LDL_C;cholesterol;LDL_C;cholesterol;LDL_C;cholesterol;LDL_C;cholesterol;LDL_C;cholesterol;LDL_C;cholesterol;LDL_C;cholesterol;LDL_C;cholesterol;LDL_C;cholesterol;LDL_C;cholesterol;LDL_C;cholesterol;LDL_C;cholesterol;LDL_C;cholesterol;LDL;LDL_C;TC;cholesterol;LDL_C;cholesterol;LDL_C;cholesterol;LDL_C;cholesterol;LDL_C;cholesterol;LDL_C;cholesterol;LDL_C;cholesterol;LDL_C;cholesterol;LDL_C;cholesterol;LDL_C;cholesterol;LDL_C;cholesterol;LDL_C;cholesterol;LDL_C;cholesterol;LDL_C;cholesterol;LDL_C;cholesterol;LDL_C;cholesterol;LDL_C;cholesterol;LDL_C;cholesterol;LDL_C;cholesterol;LDL_C;cholesterol;LDL_C;cholesterol;LDL_C;cholesterol;LDL_C;cholesterol;LDL_C;cholesterol;LDL_C;cholesterol;LDL_C;cholesterol;LDL_C;cholesterol;LDL_C;LDL_C;cholesterol;LDL_C;cholesterol;LDL_C;cholesterol;LDL_C;cholesterol;LDL_C;cholesterol;LDL_C;cholesterol;LDL_C;cholesterol;LDL_C;cholesterol;LDL_C;cholesterol;LDL_C;cholesterol;LDL_C;cholesterol;LDL_C;cholesterol;LDL_C;cholesterol;LDL_C;cholesterol;LDL_C;cholesterol;LDL_C;cholesterol;LDL_C;cholesterol;LDL_C;cholesterol;LDL_C;cholesterol;LDL_C;cholesterol;LDL_C;cholesterol;LDL_C;cholesterol;LDL_C;cholesterol;LDL_C;cholesterol;LDL_C;cholesterol;LDL_C;cholesterol;LDL_C;cholesterol;LDL_C;cholesterol;LDL_C;cholesterol;LDL_C;cholesterol;LDL_C;cholesterol;LDL_C;cholesterol;LDL_C;LDL_C;cholesterol;LDL_C;cholesterol;LDL_C;cholesterol;LDL_C;cholesterol;LDL_C;cholesterol;LDL_C;cholesterol;LDL_C;cholesterol;LDL_C;cholesterol;LDL_C;cholesterol;LDL_C;cholesterol;LDL_C;cholesterol;LDL_C;cholesterol;LDL_C;cholesterol;LDL_C;cholesterol;LDL_C;cholesterol;LDL_C;cholesterol;LDL_C;cholesterol;LDL_C;cholesterol;LDL_C;cholesterol;LDL_C;cholesterol;LDL_C;cholesterol;LDL_C;cholesterol;LDL_C;cholesterol;LDL_C;cholesterol;LDL_C;cholesterol;LDL_C;cholesterol;LDL_C;cholesterol;LDL_C;cholesterol;LDL_C;cholesterol;LDL_C;cholesterol;LDL_C;cholesterol;LDL_C;cholesterol;LDL_C;cholesterol;LDL_C;cholesterol;LDL_C;cholesterol;LDL_C;cholesterol;LDL_C;cholesterol;LDL_C;cholesterol;LDL_C;cholesterol;LDL_C;cholesterol;LDL_C;cholesterol;LDL_C;cholesterol;LDL_C;cholesterol;LDL_C;cholesterol;LDL_C;cholesterol;LDL_C;cholesterol;LDL_C;cholesterol;LDL_C;cholesterol;LDL_C;cholesterol;LDL_C;cholesterol;LDL_C;cholesterol;LDL_C;cholesterol;LDL_C;cholesterol;LDL_C;cholesterol;LDL_C;cholesterol;LDL_C;cholesterol;LDL_C;cholesterol;LDL_C;cholesterol;LDL_C;cholesterol;LDL_C;cholesterol;LDL_C;cholesterol;LDL_C;cholesterol;LDL_C;cholesterol;LDL_C;cholesterol;LDL_C;cholesterol;LDL_C;cholesterol;LDL_C;cholesterol;LDL_C;cholesterol;LDL_C;cholesterol;LDL_C;LDL_C;cholesterol;LDL_C;cholesterol;LDL_C;cholesterol;LDL_C;cholesterol;LDL_C;LDL_C;cholesterol;LDL_C;cholesterol;LDL_C;cholesterol;LDL_C;cholesterol;LDL_C;cholesterol;LDL_C;cholesterol;LDL_C;cholesterol;LDL_C;cholesterol;LDL_C;cholesterol;LDL_C;cholesterol;LDL_C;cholesterol;LDL_C;cholesterol;LDL_C;cholesterol;LDL_C;cholesterol;LDL_C;cholesterol;LDL_C;cholesterol;LDL_C;cholesterol;LDL_C;cholesterol;LDL_C;cholesterol;LDL_C;LDL_C;cholesterol;LDL_C;cholesterol;LDL_C;cholesterol;LDL_C;cholesterol;LDL_C;cholesterol;LDL_C;cholesterol;LDL_C;cholesterol;LDL_C;cholesterol;LDL_C;cholesterol;LDL_C;cholesterol;LDL_C;cholesterol;LDL_C;cholesterol;LDL_C;cholesterol;LDL_C;cholesterol;LDL_C;cholesterol;LDL_C;cholesterol;LDL_C;cholesterol;LDL_C;cholesterol;LDL_C;cholesterol;LDL_C;cholesterol;LDL_C;cholesterol;LDL_C;cholesterol;LDL_C;cholesterol;LDL_C;cholesterol;LDL_C;cholesterol;LDL_C;cholesterol;LDL_C;cholesterol;LDL_C;cholesterol;LDL_C;cholesterol;LDL_C;cholesterol;LDL_C;cholesterol;LDL_C;cholesterol;LDL_C;cholesterol;LDL_C;cholesterol;LDL_C;cholesterol;LDL_C;cholesterol;LDL_C;LDL_C;cholesterol;LDL_C;cholesterol;LDL_C;cholesterol;LDL_C;cholesterol;LDL_C;cholesterol;LDL_C;cholesterol;LDL_C;cholesterol;LDL_C;cholesterol;LDL_C;cholesterol;LDL_C;cholesterol;LDL_C;cholesterol;LDL_C;cholesterol;LDL_C;cholesterol;LDL_C;cholesterol;LDL_C;cholesterol;LDL_C;cholesterol;LDL_C;cholesterol;LDL_C;cholesterol;LDL_C;cholesterol;LDL_C;cholesterol;LDL_C;cholesterol;LDL_C;cholesterol;LDL_C;cholesterol;LDL_C;cholesterol;LDL_C;cholesterol;LDL_C;cholesterol;LDL_C;cholesterol;LDL_C;cholesterol;LDL_C;cholesterol;LDL_C;cholesterol;LDL_C;cholesterol;LDL_C;cholesterol;LDL_C;cholesterol;LDL_C;cholesterol;LDL_C;cholesterol;LDL_C;cholesterol;LDL_C;cholesterol;LDL_C;cholesterol;LDL_C;cholesterol;LDL_C;cholesterol;LDL_C;cholesterol;LDL_C;cholesterol;LDL_C;cholesterol;LDL_C;cholesterol;LDL_C;cholesterol;LDL_C;cholesterol;LDL_C;cholesterol;LDL_C;cholesterol;LDL_C;cholesterol;LDL_C;cholesterol;LDL_C;cholesterol;LDL_C;cholesterol;LDL_C;cholesterol;LDL_C;cholesterol;LDL_C;cholesterol;LDL_C;cholesterol;LDL_C;cholesterol;LDL_C;cholesterol;LDL_C;cholesterol;LDL_C;cholesterol;LDL_C;cholesterol;LDL_C;cholesterol;LDL_C;cholesterol;LDL_C;cholesterol;LDL_C;cholesterol;LDL_C;cholesterol;LDL_C;cholesterol;LDL_C;cholesterol;LDL_C;cholesterol;LDL_C;cholesterol;LDL_C;cholesterol;LDL_C;cholesterol;LDL_C;cholesterol;LDL_C;cholesterol;LDL_C;cholesterol;LDL_C;cholesterol;LDL_C;cholesterol;LDL;LDL_C;TC;LDL_C;cholesterol;LDL_C;cholesterol;LDL_C;cholesterol;LDL_C;cholesterol;LDL_C;cholesterol;LDL_C;cholesterol;LDL_C;cholesterol;LDL_C;cholesterol;LDL_C;cholesterol;LDL_C;cholesterol;LDL_C;cholesterol;LDL_C;cholesterol;LDL_C;cholesterol;LDL_C;cholesterol;LDL_C;cholesterol;LDL_C;cholesterol;LDL_C;cholesterol;LDL_C;cholesterol;LDL_C;cholesterol;LDL_C;cholesterol;LDL;LDL_C;TC;cholesterol;LDL_C;cholesterol;LDL_C;cholesterol;LDL_C;cholesterol;LDL_C;cholesterol;LDL_C;cholesterol;LDL_C;cholesterol;LDL_C;cholesterol;LDL_C;cholesterol;LDL_C;cholesterol;LDL_C;cholesterol;LDL_C;cholesterol;LDL_C;cholesterol;LDL_C;cholesterol;LDL;LDL_C;TC;cholesterol;LDL_C;cholesterol;LDL_C;cholesterol;LDL_C;cholesterol;LDL_C;cholesterol;LDL_C;cholesterol;LDL_C;cholesterol;LDL_C;cholesterol;LDL_C;cholesterol;LDL_C;cholesterol;LDL_C;cholesterol;LDL_C;cholesterol;LDL_C;cholesterol;LDL_C;cholesterol;LDL_C;cholesterol;LDL_C;cholesterol;LDL_C;cholesterol;LDL_C;cholesterol;LDL_C;cholesterol;LDL_C;LDL_C;LDL_C;LDL_C;	UKBB;UKBB;UKBB;UKBB;UKBB;UKBB;UKBB;UKBB;UKBB;UKBB;UKBB;UKBB;UKBB;UKBB;UKBB;UKBB;UKBB;UKBB;UKBB;UKBB;UKBB;UKBB;UKBB;UKBB;UKBB;UKBB;UKBB;UKBB;UKBB;UKBB;UKBB;UKBB;UKBB;UKBB;UKBB;UKBB;UKBB;UKBB;UKBB;UKBB;UKBB;UKBB;UKBB;UKBB;UKBB;UKBB;UKBB;UKBB;UKBB;UKBB;UKBB;UKBB;UKBB;UKBB;UKBB;UKBB;UKBB;UKBB;UKBB;UKBB;UKBB;UKBB;UKBB;UKBB;UKBB;UKBB;UKBB;UKBB;UKBB;UKBB;UKBB;UKBB;UKBB;UKBB;UKBB;UKBB;UKBB;UKBB;UKBB;UKBB;UKBB;UKBB;UKBB;UKBB;UKBB;UKBB;UKBB;UKBB;UKBB;UKBB;UKBB;UKBB;UKBB;UKBB;UKBB;UKBB;UKBB;UKBB;UKBB;UKBB;UKBB;UKBB;UKBB;UKBB;UKBB;UKBB;UKBB;UKBB;Willer_et_al_2013;UKBB;Willer_et_al_2013;UKBB;UKBB;UKBB;UKBB;UKBB;UKBB;UKBB;UKBB;UKBB;UKBB;UKBB;UKBB;UKBB;UKBB;UKBB;UKBB;UKBB;UKBB;UKBB;UKBB;UKBB;UKBB;UKBB;UKBB;UKBB;UKBB;UKBB;UKBB;UKBB;UKBB;UKBB;UKBB;UKBB;UKBB;UKBB;UKBB;UKBB;UKBB;UKBB;UKBB;UKBB;UKBB;UKBB;UKBB;UKBB;UKBB;UKBB;UKBB;UKBB;UKBB;UKBB;UKBB;UKBB;UKBB;UKBB;UKBB;UKBB;UKBB;UKBB;UKBB;UKBB;UKBB;UKBB;Willer_et_al_2013;UKBB;Willer_et_al_2013;UKBB;UKBB;UKBB;UKBB;UKBB;UKBB;UKBB;UKBB;UKBB;UKBB;UKBB;UKBB;UKBB;UKBB;UKBB;UKBB;UKBB;UKBB;UKBB;UKBB;UKBB;UKBB;UKBB;UKBB;UKBB;UKBB;UKBB;UKBB;UKBB;UKBB;UKBB;UKBB;UKBB;UKBB;UKBB;UKBB;UKBB;UKBB;UKBB;UKBB;UKBB;UKBB;UKBB;UKBB;UKBB;UKBB;UKBB;UKBB;UKBB;UKBB;UKBB;UKBB;UKBB;UKBB;UKBB;UKBB;UKBB;UKBB;UKBB;UKBB;UKBB;UKBB;UKBB;UKBB;UKBB;UKBB;UKBB;UKBB;UKBB;UKBB;UKBB;UKBB;UKBB;UKBB;UKBB;UKBB;UKBB;UKBB;UKBB;UKBB;UKBB_	17:45794706	rs1808192	45734210;45734210;45794706;45419139;45419139;45794706;45419139;45794706;45805811;45805811;46103237;46103237;45805811;	chr17:45734210;chr17:45734210;rs1808192;rs11652957;rs11652957;rs1808192;rs11652957;rs1808192;rs62074057;rs62074057;rs11656818;rs11656818;rs62074057;	Total_cholesterol_levels;LDL_cholesterol;Apolipoprotein_B;Cholesterol;LDL_cholesterol;LDL_cholesterol;Apolipoprotein_B;Cholesterol;Apolipoprotein_B;LDL_cholesterol;HDL_cholesterol;Triglycerides;Cholesterol;	Klarin_et_al.;Klarin_et_al.;Sinnott-Armstrong_et_al.;Sinnott-Armstrong_et_al.;Sinnott-Armstrong_et_al.;Sinnott-Armstrong_et_al.;Sinnott-Armstrong_et_al.;Sinnott-Armstrong_et_al.;Sinnott-Armstrong_et_al.;Sinnott-Armstrong_et_al.;Sinnott-Armstrong_et_al.;Sinnott-Armstrong_et_al.;Sinnott-Armstrong_et_al.;
17_9	17	44874795	46286452	S-HDL-C_percent	45712218	17:45712218:C:T	rs4375701	t	c	0.4622	0.030136	0.00390012	1.102e-14	13.96	33	0.4676	No	NPEPPS	NPEPPS	Nearest gene	45	EstC;FreeC;Gly;IDL-C;IDL-CE;IDL-FC;IDL-FC_percent;IDL-L;IDL-P;IDL-PL;LDL-C;L-LDL-C;L-LDL-CE;L-LDL-C_percent;L-LDL-FC;L-LDL-L;L-LDL-P;L-LDL-PL;L-LDL-PL_percent;M-LDL-C;M-LDL-CE;M-LDL-CE_percent;M-LDL-C_percent;M-LDL-FC;M-LDL-L;M-LDL-P;M-LDL-PL;M-LDL-PL_percent;M-VLDL-TG_percent;Serum-C;S-HDL-CE_percent;S-HDL-C_percent;S-HDL-PL_percent;S-LDL-C;S-LDL-CE;S-LDL-CE_percent;S-LDL-C_percent;S-LDL-FC;S-LDL-L;S-LDL-P;S-LDL-PL_percent;SM;S-VLDL-CE_percent;S-VLDL-C_percent;S-VLDL-TG_percent;	1	region_17_9_locus_1	intron_variant,non_coding_transcript_variant	NA	NA	NA	NA	Height (Neale B 2017); Self-reported high cholesterol (Neale B 2017);	NA	NA	NA	17:45374795;17:45374795;17:45374980;17:45374980;17:45374994;17:45374994;17:45380002;17:45380002;17:45380399;17:45380399;17:45385012;17:45385012;17:45385526;17:45385526;17:45385640;17:45385640;17:45386157;17:45386157;17:45386540;17:45386540;17:45386797;17:45386797;17:45387261;17:45387261;17:45388586;17:45388586;17:45390472;17:45390472;17:45390562;17:45390562;17:45390873;17:45390873;17:45390951;17:45390951;17:45391015;17:45391015;17:45391650;17:45391650;17:45391804;17:45391804;17:45391804;17:45391804;17:45391819;17:45393407;17:45393407;17:45393607;17:45393607;17:45393665;17:45393665;17:45393739;17:45393739;17:45393984;17:45393984;17:45394441;17:45394441;17:45394752;17:45394752;17:45395144;17:45395144;17:45396087;17:45396087;17:45396622;17:45396622;17:45396865;17:45396865;17:45398085;17:45398085;17:45398377;17:45398377;17:45398758;17:45398758;17:45399264;17:45399264;17:45399855;17:45399855;17:45400463;17:45400463;17:45400908;17:45400908;17:45401711;17:45401711;17:45401757;17:45401757;17:45402208;17:45402208;17:45402397;17:45402397;17:45403057;17:45403057;17:45403228;17:45403228;17:45405144;17:45405144;17:45406345;17:45406345;17:45409386;17:45409386;17:45413958;17:45413958;17:45418111;17:45418111;17:45419061;17:45419061;17:45422628;17:45422628;17:45425115;17:45425115;17:45425144;17:45425144;17:45425604;17:45425604;17:45425780;17:45425780;17:45427301;17:45427301;17:45427420;17:45427420;17:45430534;17:45430534;17:45436883;17:45436883;17:45438886;17:45438886;17:45438952;17:45438952;17:45438952;17:45438952;17:45440269;17:45440269;17:45440385;17:45440385;17:45442049;17:45442049;17:45442363;17:45442363;17:45443494;17:45443494;17:45443664;17:45443664;17:45445229;17:45445229;17:45448108;17:45448108;17:45448615;17:45448615;17:45451894;17:45451894;17:45454570;17:45454570;17:45454883;17:45454883;17:45455473;17:45455473;17:45456093;17:45456093;17:45456100;17:45456100;17:45456928;17:45456928;17:45457102;17:45457102;17:45457136;17:45457136;17:45457715;17:45457715;17:45460189;17:45460189;17:45461383;17:45461383;17:45464967;17:45464967;17:45468296;17:45468296;17:45471083;17:45471083;17:45474523;17:45474523;17:45474832;17:45474832;17:45474997;17:45474997;17:45475835;17:45475835;17:45476149;17:45476149;17:45477573;17:45477573;17:45479099;17:45479099;17:45479446;17:45479446;17:45479446;17:45479446;17:45479706;17:45479706;17:45479733;17:45479733;17:45479917;17:45479917;17:45482857;17:45482857;17:45483229;17:45483229;17:45485982;17:45485982;17:45486003;17:45486003;17:45486651;17:45486651;17:45490611;17:45490611;17:45491979;17:45491979;17:45493826;17:45493826;17:45494014;17:45494014;17:45494645;17:45494645;17:45495270;17:45495270;17:45497439;17:45497439;17:45497548;17:45497548;17:45498226;17:45498226;17:45498386;17:45498386;17:45498498;17:45498498;17:45498937;17:45498937;17:45501967;17:45501967;17:45502096;17:45502096;17:45503257;17:45503257;17:45506682;17:45506682;17:45509496;17:45509496;17:45509765;17:45509765;17:45511388;17:45511388;17:45511691;17:45512483;17:45512483;17:45513049;17:45513049;17:45513089;17:45513089;17:45513292;17:45513292;17:45515167;17:45515167;17:45515678;17:45515678;17:45515864;17:45515864;17:45516667;17:45516667;17:45518959;17:45518959;17:45523858;17:45523858;17:45525905;17:45525905;17:45526638;17:45526638;17:45527574;17:45527574;17:45528177;17:45528177;17:45528884;17:45528884;17:45530203;17:45530203;17:45530208;17:45530208;17:45536269;17:45536269;17:45536875;17:45536875;17:45537395;17:45537395;17:45537607;17:45537607;17:45538440;17:45538440;17:45539117;17:45539117;17:45539621;17:45539621;17:45540743;17:45540743;17:45542879;17:45542879;17:45543919;17:45543919;17:45544107;17:45544107;17:45544381;17:45544381;17:45544856;17:45544856;17:45545378;17:45545378;17:45545919;17:45545919;17:45546551;17:45546841;17:45546841;17:45546893;17:45546893;17:45547078;17:45547078;17:45547132;17:45547132;17:45547185;17:45547185;17:45548500;17:45548500;17:45548958;17:45548958;17:45549055;17:45549055;17:45549511;17:45549511;17:45549618;17:45549618;17:45549741;17:45549741;17:45550662;17:45550662;17:45551361;17:45551361;17:45551402;17:45551402;17:45551953;17:45551953;17:45552140;17:45552140;17:45553267;17:45553267;17:45554571;17:45554571;17:45554786;17:45554786;17:45554894;17:45554894;17:45556440;17:45556440;17:45556638;17:45556638;17:45556945;17:45556945;17:45557025;17:45557025;17:45557594;17:45557594;17:45557784;17:45557784;17:45557863;17:45557863;17:45558090;17:45558090;17:45558529;17:45558529;17:45559459;17:45559459;17:45559659;17:45559659;17:45560564;17:45560564;17:45560737;17:45560737;17:45562744;17:45562744;17:45563416;17:45563416;17:45564997;17:45564997;17:45565093;17:45565093;17:45565385;17:45565385;17:45565592;17:45565592;17:45566910;17:45566910;17:45567593;17:45567593;17:45569815;17:45569815;17:45570623;17:45570623;17:45570624;17:45570624;17:45571676;17:45571676;17:45572817;17:45572817;17:45574361;17:45574361;17:45574410;17:45574410;17:45574931;17:45574931;17:45575050;17:45575050;17:45575206;17:45575206;17:45575354;17:45575354;17:45575932;17:45575932;17:45575934;17:45575934;17:45576936;17:45576936;17:45577469;17:45577469;17:45577914;17:45577914;17:45578019;17:45578019;17:45578435;17:45578435;17:45579398;17:45579398;17:45579555;17:45579555;17:45579816;17:45579816;17:45580138;17:45580138;17:45580786;17:45580786;17:45582136;17:45582136;17:45582395;17:45582395;17:45582952;17:45582952;17:45583375;17:45583375;17:45584962;17:45584962;17:45587665;17:45588112;17:45588112;17:45588703;17:45588703;17:45588864;17:45588864;17:45590257;17:45590257;17:45590420;17:45590722;17:45590722;17:45591166;17:45591166;17:45592169;17:45592169;17:45592266;17:45592266;17:45593661;17:45593661;17:45594590;17:45594590;17:45597098;17:45597098;17:45597726;17:45597726;17:45599591;17:45599591;17:45600013;17:45600013;17:45600306;17:45600306;17:45601493;17:45601493;17:45601675;17:45601675;17:45604028;17:45604028;17:45604290;17:45604290;17:45607563;17:45607563;17:45607572;17:45607572;17:45607717;17:45607717;17:45608326;17:45608326;17:45609730;17:45611704;17:45611704;17:45612906;17:45612906;17:45613021;17:45613021;17:45613995;17:45613995;17:45614070;17:45614070;17:45614763;17:45614763;17:45615568;17:45615568;17:45616332;17:45616332;17:45618812;17:45618812;17:45620679;17:45620679;17:45621261;17:45621261;17:45624913;17:45624913;17:45625956;17:45625956;17:45626002;17:45626002;17:45626395;17:45626395;17:45626961;17:45626961;17:45627693;17:45627693;17:45627760;17:45627760;17:45627997;17:45627997;17:45629406;17:45629406;17:45630497;17:45630497;17:45631410;17:45631410;17:45632713;17:45632713;17:45632955;17:45632955;17:45633485;17:45633485;17:45634013;17:45634013;17:45634034;17:45634034;17:45635239;17:45635239;17:45638267;17:45638267;17:45638760;17:45638760;17:45640151;17:45640151;17:45640405;17:45640405;17:45640770;17:45640770;17:45641528;17:45641528;17:45641743;17:45641743;17:45642191;17:45645947;17:45645947;17:45645956;17:45645956;17:45647067;17:45647067;17:45648446;17:45648446;17:45649408;17:45649408;17:45649694;17:45649694;17:45649844;17:45649844;17:45650196;17:45650196;17:45651056;17:45651056;17:45653291;17:45653291;17:45653364;17:45653364;17:45653569;17:45653569;17:45653921;17:45653921;17:45655582;17:45655582;17:45655887;17:45655887;17:45657843;17:45657843;17:45659161;17:45659161;17:45660887;17:45660887;17:45661289;17:45661289;17:45661586;17:45661586;17:45662383;17:45662383;17:45664861;17:45664861;17:45665177;17:45665177;17:45667550;17:45667550;17:45667822;17:45667822;17:45668509;17:45668509;17:45668760;17:45668760;17:45669428;17:45669428;17:45669524;17:45669524;17:45670312;17:45670312;17:45671506;17:45671506;17:45671778;17:45671778;17:45671869;17:45671869;17:45672200;17:45672200;17:45674533;17:45674533;17:45674687;17:45674687;17:45674998;17:45674998;17:45675781;17:45675781;17:45676526;17:45676526;17:45676760;17:45676760;17:45677192;17:45677192;17:45678408;17:45678408;17:45678579;17:45678579;17:45686016;17:45686016;17:45687767;17:45687767;17:45690351;17:45690351;17:45693497;17:45693497;17:45694980;17:45694980;17:45695242;17:45695242;17:45695832;17:45695832;17:45695914;17:45695914;17:45697549;17:45697549;17:45698175;17:45698175;17:45700384;17:45700384;17:45701027;17:45701027;17:45701731;17:45701731;17:45702099;17:45702099;17:45702280;17:45702280;17:45703264;17:45703264;17:45703433;17:45703433;17:45707211;17:45707211;17:45707871;17:45707871;17:45709286;17:45709286;17:45709349;17:45709349;17:45709375;17:45709375;17:45712218;17:45712218;17:45714655;17:45714655;17:45714671;17:45714671;17:45715430;17:45715430;17:45716124;17:45716124;17:45717091;17:45717091;17:45719816;17:45719816;17:45720627;17:45720627;17:45720849;17:45720849;17:45721653;17:45721653;17:45721795;17:45721795;17:45724996;17:45724996;17:45724996;17:45724996;17:45725552;17:45725931;17:45725931;17:45730899;17:45730899;17:45732605;17:45732605;17:45732774;17:45732774;17:45733625;17:45733625;17:45735706;17:45735706;17:45737275;17:45737275;17:45737701;17:45737701;17:45738861;17:45738861;17:45740805;17:45740805;17:45741016;17:45741016;17:45742233;17:45742233;17:45744652;17:45744652;17:45744993;17:45744993;17:45746386;17:45746386;17:45746457;17:45746457;17:45748897;17:45748897;17:45749172;17:45749172;17:45749383;17:45749383;17:45750596;17:45750596;17:45750596;17:45750596;17:45752310;17:45752310;17:45752738;17:45752738;17:45755810;17:45755810;17:45755954;17:45755954;17:45757598;17:45757598;17:45759767;17:45759767;17:45760958;17:45760958;17:45763005;17:45763005;17:45763073;17:45763073;17:45764692;17:45764692;17:45765249;17:45765249;17:45766771;17:45766771;17:45766846;17:45766846;17:45766920;17:45766920;17:45768836;17:45768836;17:45768836;17:45768836;17:45769236;17:45769236;17:45769551;17:45769551;17:45771015;17:45771015;17:45771037;17:45771037;17:45771816;17:45771816;17:45771873;17:45771873;17:45771933;17:45771933;17:45772447;17:45772447;17:45772932;17:45772932;17:45774072;17:45774072;17:45776330;17:45776330;17:45777630;17:45777630;17:45780359;17:45780359;17:45781264;17:45781264;17:45781599;17:45781599;17:45781799;17:45781799;17:45782170;17:45782170;17:45786452;17:45786452;17:45791123;17:45791123;17:45794706;17:45800177;17:45800299;	rs7220606;rs7220606;rs7224753;rs7224753;rs7221196;rs7221196;rs3760372;rs3760372;rs1969267;rs1969267;rs3809863;rs3809863;rs200038305;rs200038305;rs11655943;rs11655943;rs9674670;rs9674670;rs9303533;rs9303533;rs7214993;rs7214993;rs11354112;rs11354112;rs3809865;rs3809865;rs9916007;rs9916007;rs8068200;rs8068200;rs9894860;rs9894860;rs12600603;rs12600603;rs9893410;rs9893410;rs7209109;rs7209109;rs7225700;rs7225700;rs7225700;rs7225700;rs11319266;rs2317677;rs2317677;rs11658426;rs11658426;rs11650072;rs11650072;rs11079772;rs11079772;rs12600865;rs12600865;rs4968314;rs4968314;rs7218813;rs7218813;rs9899121;rs9899121;rs6504833;rs6504833;rs7221232;rs7221232;rs9303534;rs9303534;rs34589418;rs34589418;rs34881034;rs34881034;rs8075410;rs8075410;rs35435669;rs35435669;rs6504836;rs6504836;rs4968316;rs4968316;rs2271803;rs2271803;rs35983484;rs35983484;rs35161461;rs35161461;rs9912450;rs9912450;rs56303211;rs56303211;rs12948299;rs12948299;rs34654710;rs34654710;rs7221345;rs7221345;rs7216112;rs7216112;rs9905308;rs9905308;rs576709621;rs576709621;rs4968317;rs4968317;rs7221224;rs7221224;rs7214410;rs7214410;rs7206971;rs7206971;rs3851808;rs3851808;rs148992138;rs148992138;rs35016056;rs35016056;rs4060889;rs4060889;rs2136749;rs2136749;rs4968257;rs4968257;rs398030950;rs398030950;rs10538163;rs10538163;rs6504872;rs6504872;rs6504872;rs6504872;rs62076461;rs62076461;rs2317631;rs2317631;rs8079142;rs8079142;rs8075843;rs8075843;rs1912483;rs1912483;rs1912484;rs1912484;rs9889709;rs9889709;rs11655393;rs11655393;rs9915222;rs9915222;rs4968318;rs4968318;rs12453233;rs12453233;rs1912482;rs1912482;rs2292346;rs2292346;rs2136751;rs2136751;rs2136750;rs2136750;rs59649848;rs59649848;rs9807106;rs9807106;rs74311766;rs74311766;rs9890782;rs9890782;rs9913014;rs9913014;rs9894594;rs9894594;rs4968319;rs4968319;rs9905073;rs9905073;rs142944677;rs142944677;rs9897492;rs9897492;rs34442406;rs34442406;rs4968320;rs4968320;rs200130731;rs200130731;rs8081556;rs8081556;rs8074451;rs8074451;rs9895746;rs9895746;rs12452315;rs12452315;rs12452315;rs12452315;rs11079774;rs11079774;rs12452796;rs12452796;rs2175290;rs2175290;rs8075058;rs8075058;rs11651643;rs11651643;rs9894905;rs9894905;rs9895776;rs9895776;rs3736438;rs3736438;rs398079019;rs398079019;rs9900360;rs9900360;rs56952963;rs56952963;rs57427906;rs57427906;rs9915919;rs9915919;rs4114873;rs4114873;rs62076505;rs62076505;rs4968228;rs4968228;rs369648654;rs369648654;rs369409560;rs369409560;rs112812555;rs112812555;rs9911944;rs9911944;rs3826536;rs3826536;rs9908049;rs9908049;rs1912487;rs1912487;rs9893901;rs9893901;rs77454872;rs77454872;rs148794683;rs148794683;rs3871595;rs3871595;rs72829650;rs4338849;rs4338849;rs9899859;rs9899859;rs36124511;rs36124511;rs9900366;rs9900366;rs1912486;rs1912486;rs1912485;rs1912485;rs147608043;rs147608043;rs11079775;rs11079775;rs57948692;rs57948692;rs58512566;rs58512566;rs56017620;rs56017620;rs55667148;rs55667148;rs1221385;rs1221385;rs4968259;rs4968259;rs9913206;rs9913206;rs34537623;rs34537623;rs34730728;rs34730728;rs9892686;rs9892686;rs9904967;rs9904967;rs9914653;rs9914653;rs9908393;rs9908393;rs200818591;rs200818591;rs9895274;rs9895274;rs9903100;rs9903100;rs3883319;rs3883319;rs57225689;rs57225689;rs10685338;rs10685338;rs7208530;rs7208530;rs138688109;rs138688109;rs12451409;rs12451409;rs2085755;rs2085755;rs9892497;rs9892497;rs112728196;rs67688344;rs67688344;rs11079776;rs11079776;rs9912101;rs9912101;rs9912311;rs9912311;rs9905581;rs9905581;rs57380730;rs57380730;rs12449647;rs12449647;rs9900123;rs9900123;rs112941070;rs112941070;rs9895509;rs9895509;rs9907159;rs9907159;rs9902574;rs9902574;rs9908016;rs9908016;rs28507314;rs28507314;rs397721544;rs397721544;rs28458768;rs28458768;rs12944103;rs12944103;rs8079744;rs8079744;rs8076778;rs8076778;rs79837985;rs79837985;rs112438412;rs112438412;rs55742422;rs55742422;rs9912592;rs9912592;rs56356751;rs56356751;rs59231671;rs59231671;rs62076540;rs62076540;rs62076541;rs62076541;rs62076542;rs62076542;rs144848893;rs144848893;rs534648669;rs534648669;rs9904664;rs9904664;rs374222238;rs374222238;rs568304386;rs568304386;rs142627977;rs142627977;rs1704808;rs1704808;rs9892234;rs9892234;rs9894179;rs9894179;rs7211910;rs7211910;rs12601144;rs12601144;rs200355529;rs200355529;rs142960189;rs142960189;rs2610367;rs2610367;rs7210801;rs7210801;rs7226079;rs7226079;rs7405889;rs7405889;rs146217891;rs146217891;rs9897063;rs9897063;rs12103481;rs12103481;rs11651766;rs11651766;rs554368435;rs554368435;rs9901869;rs9901869;rs9903898;rs9903898;rs142601339;rs142601339;rs200908868;rs200908868;rs141516856;rs141516856;rs12103836;rs12103836;rs4794051;rs4794051;rs59061384;rs59061384;rs11869940;rs11869940;rs11650210;rs11650210;rs62076549;rs62076549;rs2644383;rs2644383;rs140734195;rs140734195;rs55864353;rs55864353;rs12602134;rs12602134;rs12051716;rs12051716;rs7221548;rs7221548;rs8074149;rs8074149;rs11310394;rs11310394;rs149200826;rs7350906;rs7350906;rs11870057;rs11870057;rs6504963;rs6504963;rs35159316;rs35159316;rs4793994;rs4794007;rs4794007;rs8065990;rs8065990;rs7222851;rs7222851;rs10048173;rs10048173;rs72829689;rs72829689;rs8067286;rs8067286;rs4794058;rs4794058;rs6504974;rs6504974;rs62073965;rs62073965;rs62073966;rs62073966;rs201678252;rs201678252;rs113714334;rs113714334;rs200949448;rs200949448;rs201513188;rs201513188;rs2611998;rs2611998;rs3874910;rs3874910;rs2935183;rs2935183;rs549295681;rs549295681;rs8077485;rs8077485;rs150542839;rs8079821;rs8079821;rs35794672;rs35794672;rs62073970;rs62073970;rs7219173;rs7219173;rs572115219;rs572115219;rs11869730;rs11869730;rs543559258;rs543559258;rs4497739;rs4497739;rs11870585;rs11870585;rs111609085;rs111609085;rs12451766;rs12451766;rs10432035;rs10432035;rs538733982;rs538733982;rs78551919;rs78551919;rs7209422;rs7209422;rs79443387;rs79443387;rs4794371;rs4794371;rs4794372;rs4794372;rs35634041;rs35634041;rs36043200;rs36043200;rs55687600;rs55687600;rs113155660;rs113155660;rs11301327;rs11301327;rs74951133;rs74951133;rs8065099;rs8065099;rs35806769;rs35806769;rs34609599;rs34609599;rs9989466;rs9989466;rs145346039;rs145346039;rs8070759;rs8070759;rs3065310;rs3065310;rs11868058;rs11868058;rs11079779;rs11079779;rs7210472;rs7210472;rs2644349;rs2644349;rs56861081;rs371266029;rs371266029;rs56969181;rs56969181;rs8082284;rs8082284;rs9635762;rs9635762;rs34187971;rs34187971;rs9635763;rs9635763;rs59690898;rs59690898;rs12603290;rs12603290;rs1138193;rs1138193;rs8077106;rs8077106;rs8072644;rs8072644;rs2644364;rs2644364;rs8081717;rs8081717;rs200579989;rs200579989;rs11079782;rs11079782;rs35919601;rs35919601;rs11656056;rs11656056;rs2125873;rs2125873;rs58468752;rs58468752;rs146874360;rs146874360;rs10445374;rs10445374;rs201496912;rs201496912;rs199538746;rs199538746;rs4092460;rs4092460;rs59183684;rs59183684;rs62074014;rs62074014;rs62074015;rs62074015;rs59875832;rs59875832;rs3865314;rs3865314;rs4793836;rs4793836;rs4793842;rs4793842;rs112592322;rs112592322;rs12937560;rs12937560;rs12936468;rs12936468;rs35139463;rs35139463;rs8072100;rs8072100;rs6505048;rs6505048;rs6505049;rs6505049;rs8078880;rs8078880;rs8075411;rs8075411;rs34538095;rs34538095;rs4793908;rs4793908;rs4793913;rs4793913;rs11079783;rs11079783;rs10163469;rs10163469;rs12943464;rs12943464;rs7222225;rs7222225;rs71303319;rs71303319;rs398030955;rs398030955;rs3760370;rs3760370;rs3760371;rs3760371;rs7207542;rs7207542;rs4793978;rs4793978;rs3065062;rs3065062;rs11295316;rs11295316;rs7223029;rs7223029;rs7214799;rs7214799;rs11079784;rs11079784;rs6505062;rs6505062;rs7220935;rs7220935;rs4289035;rs4289035;rs1962307;rs1962307;rs35523349;rs35523349;rs9897957;rs9897957;rs9891111;rs9891111;rs4375701;rs4375701;rs11656855;rs11656855;rs11656856;rs11656856;rs398030956;rs398030956;rs10853090;rs10853090;rs12150231;rs12150231;rs55633793;rs55633793;rs11444334;rs11444334;rs4794001;rs4794001;rs8065437;rs8065437;rs11650372;rs11650372;rs8065669;rs8065669;rs8065669;rs8065669;rs55934576;rs4794016;rs4794016;rs2317826;rs2317826;rs11870935;rs11870935;rs11871606;rs11871606;rs11343864;rs11343864;rs8078686;rs8078686;rs4264433;rs4264433;rs7219303;rs7219303;rs4580230;rs4580230;rs9905922;rs9905922;rs9905583;rs9905583;rs56226803;rs56226803;rs34200664;rs34200664;rs73315878;rs73315878;rs398100524;rs398100524;rs397950874;rs397950874;rs34622766;rs34622766;rs4399567;rs4399567;rs11316050;rs11316050;rs3809868;rs3809868;rs3809868;rs3809868;rs7213086;rs7213086;rs77142415;rs77142415;rs4239162;rs4239162;rs4239163;rs4239163;rs7210738;rs7210738;rs7223246;rs7223246;rs398079020;rs398079020;rs4794047;rs4794047;rs4794048;rs4794048;rs16942199;rs16942199;rs6503796;rs6503796;rs56325564;rs56325564;rs34784720;rs34784720;rs56131210;rs56131210;rs8070463;rs8070463;rs8070463;rs8070463;rs4794052;rs4794052;rs4794053;rs4794053;rs567322758;rs567322758;rs8075566;rs8075566;rs62074054;rs62074054;rs67919208;rs67919208;rs62074055;rs62074055;rs6503804;rs6503804;rs6503807;rs6503807;rs8078309;rs8078309;rs9913503;rs9913503;rs11868838;rs11868838;rs146023574;rs146023574;rs4267364;rs4267364;rs4439799;rs4439799;rs4561509;rs4561509;rs10667940;rs10667940;rs4794057;rs4794057;rs2013383;rs2013383;rs1808192;rs9893629;rs7219420;	cholesterol;LDL_C;cholesterol;LDL_C;cholesterol;LDL_C;cholesterol;LDL_C;cholesterol;LDL_C;cholesterol;LDL_C;cholesterol;LDL_C;cholesterol;LDL_C;cholesterol;LDL_C;cholesterol;LDL_C;cholesterol;LDL_C;cholesterol;LDL_C;cholesterol;LDL_C;cholesterol;LDL_C;cholesterol;LDL_C;cholesterol;LDL_C;cholesterol;LDL_C;cholesterol;LDL_C;cholesterol;LDL_C;cholesterol;LDL;LDL_C;TC;LDL_C;cholesterol;LDL_C;cholesterol;LDL_C;cholesterol;LDL_C;cholesterol;LDL_C;cholesterol;LDL_C;cholesterol;LDL_C;cholesterol;LDL_C;cholesterol;LDL_C;cholesterol;LDL_C;cholesterol;LDL_C;cholesterol;LDL_C;cholesterol;LDL_C;cholesterol;LDL_C;cholesterol;LDL_C;cholesterol;LDL_C;cholesterol;LDL_C;cholesterol;LDL_C;cholesterol;LDL_C;cholesterol;LDL_C;cholesterol;LDL_C;cholesterol;LDL_C;cholesterol;LDL_C;cholesterol;LDL_C;cholesterol;LDL_C;cholesterol;LDL_C;cholesterol;LDL_C;cholesterol;LDL_C;cholesterol;LDL_C;cholesterol;LDL_C;cholesterol;LDL_C;cholesterol;LDL_C;cholesterol;LDL_C;cholesterol;LDL_C;cholesterol;LDL_C;cholesterol;LDL_C;cholesterol;LDL_C;cholesterol;LDL_C;cholesterol;LDL_C;cholesterol;LDL_C;cholesterol;LDL_C;cholesterol;LDL;LDL_C;TC;cholesterol;LDL_C;cholesterol;LDL_C;cholesterol;LDL_C;cholesterol;LDL_C;cholesterol;LDL_C;cholesterol;LDL_C;cholesterol;LDL_C;cholesterol;LDL_C;cholesterol;LDL_C;cholesterol;LDL_C;cholesterol;LDL_C;cholesterol;LDL_C;cholesterol;LDL_C;cholesterol;LDL_C;cholesterol;LDL_C;cholesterol;LDL_C;cholesterol;LDL_C;cholesterol;LDL_C;cholesterol;LDL_C;cholesterol;LDL_C;cholesterol;LDL_C;cholesterol;LDL_C;cholesterol;LDL_C;cholesterol;LDL_C;cholesterol;LDL_C;cholesterol;LDL_C;cholesterol;LDL_C;cholesterol;LDL_C;cholesterol;LDL_C;cholesterol;LDL_C;cholesterol;LDL_C;cholesterol;LDL;LDL_C;TC;cholesterol;LDL_C;cholesterol;LDL_C;cholesterol;LDL_C;cholesterol;LDL_C;cholesterol;LDL_C;cholesterol;LDL_C;cholesterol;LDL_C;cholesterol;LDL_C;cholesterol;LDL_C;cholesterol;LDL_C;cholesterol;LDL_C;cholesterol;LDL_C;cholesterol;LDL_C;cholesterol;LDL_C;cholesterol;LDL_C;cholesterol;LDL_C;cholesterol;LDL_C;cholesterol;LDL_C;cholesterol;LDL_C;cholesterol;LDL_C;cholesterol;LDL_C;cholesterol;LDL_C;cholesterol;LDL_C;cholesterol;LDL_C;cholesterol;LDL_C;cholesterol;LDL_C;cholesterol;LDL_C;LDL_C;cholesterol;LDL_C;cholesterol;LDL_C;cholesterol;LDL_C;cholesterol;LDL_C;cholesterol;LDL_C;cholesterol;LDL_C;cholesterol;LDL_C;cholesterol;LDL_C;cholesterol;LDL_C;cholesterol;LDL_C;cholesterol;LDL_C;cholesterol;LDL_C;cholesterol;LDL_C;cholesterol;LDL_C;cholesterol;LDL_C;cholesterol;LDL_C;cholesterol;LDL_C;cholesterol;LDL_C;cholesterol;LDL_C;cholesterol;LDL_C;cholesterol;LDL_C;cholesterol;LDL_C;cholesterol;LDL_C;cholesterol;LDL_C;cholesterol;LDL_C;cholesterol;LDL_C;cholesterol;LDL_C;cholesterol;LDL_C;cholesterol;LDL_C;cholesterol;LDL_C;cholesterol;LDL_C;cholesterol;LDL_C;LDL_C;cholesterol;LDL_C;cholesterol;LDL_C;cholesterol;LDL_C;cholesterol;LDL_C;cholesterol;LDL_C;cholesterol;LDL_C;cholesterol;LDL_C;cholesterol;LDL_C;cholesterol;LDL_C;cholesterol;LDL_C;cholesterol;LDL_C;cholesterol;LDL_C;cholesterol;LDL_C;cholesterol;LDL_C;cholesterol;LDL_C;cholesterol;LDL_C;cholesterol;LDL_C;cholesterol;LDL_C;cholesterol;LDL_C;cholesterol;LDL_C;cholesterol;LDL_C;cholesterol;LDL_C;cholesterol;LDL_C;cholesterol;LDL_C;cholesterol;LDL_C;cholesterol;LDL_C;cholesterol;LDL_C;cholesterol;LDL_C;cholesterol;LDL_C;cholesterol;LDL_C;cholesterol;LDL_C;cholesterol;LDL_C;cholesterol;LDL_C;cholesterol;LDL_C;cholesterol;LDL_C;cholesterol;LDL_C;cholesterol;LDL_C;cholesterol;LDL_C;cholesterol;LDL_C;cholesterol;LDL_C;cholesterol;LDL_C;cholesterol;LDL_C;cholesterol;LDL_C;cholesterol;LDL_C;cholesterol;LDL_C;cholesterol;LDL_C;cholesterol;LDL_C;cholesterol;LDL_C;cholesterol;LDL_C;cholesterol;LDL_C;cholesterol;LDL_C;cholesterol;LDL_C;cholesterol;LDL_C;cholesterol;LDL_C;cholesterol;LDL_C;cholesterol;LDL_C;cholesterol;LDL_C;cholesterol;LDL_C;cholesterol;LDL_C;cholesterol;LDL_C;cholesterol;LDL_C;cholesterol;LDL_C;cholesterol;LDL_C;cholesterol;LDL_C;cholesterol;LDL_C;cholesterol;LDL_C;cholesterol;LDL_C;cholesterol;LDL_C;cholesterol;LDL_C;LDL_C;cholesterol;LDL_C;cholesterol;LDL_C;cholesterol;LDL_C;cholesterol;LDL_C;LDL_C;cholesterol;LDL_C;cholesterol;LDL_C;cholesterol;LDL_C;cholesterol;LDL_C;cholesterol;LDL_C;cholesterol;LDL_C;cholesterol;LDL_C;cholesterol;LDL_C;cholesterol;LDL_C;cholesterol;LDL_C;cholesterol;LDL_C;cholesterol;LDL_C;cholesterol;LDL_C;cholesterol;LDL_C;cholesterol;LDL_C;cholesterol;LDL_C;cholesterol;LDL_C;cholesterol;LDL_C;cholesterol;LDL_C;LDL_C;cholesterol;LDL_C;cholesterol;LDL_C;cholesterol;LDL_C;cholesterol;LDL_C;cholesterol;LDL_C;cholesterol;LDL_C;cholesterol;LDL_C;cholesterol;LDL_C;cholesterol;LDL_C;cholesterol;LDL_C;cholesterol;LDL_C;cholesterol;LDL_C;cholesterol;LDL_C;cholesterol;LDL_C;cholesterol;LDL_C;cholesterol;LDL_C;cholesterol;LDL_C;cholesterol;LDL_C;cholesterol;LDL_C;cholesterol;LDL_C;cholesterol;LDL_C;cholesterol;LDL_C;cholesterol;LDL_C;cholesterol;LDL_C;cholesterol;LDL_C;cholesterol;LDL_C;cholesterol;LDL_C;cholesterol;LDL_C;cholesterol;LDL_C;cholesterol;LDL_C;cholesterol;LDL_C;cholesterol;LDL_C;cholesterol;LDL_C;cholesterol;LDL_C;cholesterol;LDL_C;LDL_C;cholesterol;LDL_C;cholesterol;LDL_C;cholesterol;LDL_C;cholesterol;LDL_C;cholesterol;LDL_C;cholesterol;LDL_C;cholesterol;LDL_C;cholesterol;LDL_C;cholesterol;LDL_C;cholesterol;LDL_C;cholesterol;LDL_C;cholesterol;LDL_C;cholesterol;LDL_C;cholesterol;LDL_C;cholesterol;LDL_C;cholesterol;LDL_C;cholesterol;LDL_C;cholesterol;LDL_C;cholesterol;LDL_C;cholesterol;LDL_C;cholesterol;LDL_C;cholesterol;LDL_C;cholesterol;LDL_C;cholesterol;LDL_C;cholesterol;LDL_C;cholesterol;LDL_C;cholesterol;LDL_C;cholesterol;LDL_C;cholesterol;LDL_C;cholesterol;LDL_C;cholesterol;LDL_C;cholesterol;LDL_C;cholesterol;LDL_C;cholesterol;LDL_C;cholesterol;LDL_C;cholesterol;LDL_C;cholesterol;LDL_C;cholesterol;LDL_C;cholesterol;LDL_C;cholesterol;LDL_C;cholesterol;LDL_C;cholesterol;LDL_C;cholesterol;LDL_C;cholesterol;LDL_C;cholesterol;LDL_C;cholesterol;LDL_C;cholesterol;LDL_C;cholesterol;LDL_C;cholesterol;LDL_C;cholesterol;LDL_C;cholesterol;LDL_C;cholesterol;LDL_C;cholesterol;LDL_C;cholesterol;LDL_C;cholesterol;LDL_C;cholesterol;LDL_C;cholesterol;LDL_C;cholesterol;LDL_C;cholesterol;LDL_C;cholesterol;LDL_C;cholesterol;LDL_C;cholesterol;LDL_C;cholesterol;LDL_C;cholesterol;LDL_C;cholesterol;LDL_C;cholesterol;LDL_C;cholesterol;LDL_C;cholesterol;LDL_C;cholesterol;LDL_C;cholesterol;LDL_C;cholesterol;LDL_C;cholesterol;LDL_C;cholesterol;LDL_C;cholesterol;LDL_C;cholesterol;LDL_C;cholesterol;LDL_C;cholesterol;LDL;LDL_C;TC;LDL_C;cholesterol;LDL_C;cholesterol;LDL_C;cholesterol;LDL_C;cholesterol;LDL_C;cholesterol;LDL_C;cholesterol;LDL_C;cholesterol;LDL_C;cholesterol;LDL_C;cholesterol;LDL_C;cholesterol;LDL_C;cholesterol;LDL_C;cholesterol;LDL_C;cholesterol;LDL_C;cholesterol;LDL_C;cholesterol;LDL_C;cholesterol;LDL_C;cholesterol;LDL_C;cholesterol;LDL_C;cholesterol;LDL_C;cholesterol;LDL;LDL_C;TC;cholesterol;LDL_C;cholesterol;LDL_C;cholesterol;LDL_C;cholesterol;LDL_C;cholesterol;LDL_C;cholesterol;LDL_C;cholesterol;LDL_C;cholesterol;LDL_C;cholesterol;LDL_C;cholesterol;LDL_C;cholesterol;LDL_C;cholesterol;LDL_C;cholesterol;LDL_C;cholesterol;LDL_C;cholesterol;LDL;LDL_C;TC;cholesterol;LDL_C;cholesterol;LDL_C;cholesterol;LDL_C;cholesterol;LDL_C;cholesterol;LDL_C;cholesterol;LDL_C;cholesterol;LDL_C;cholesterol;LDL_C;cholesterol;LDL_C;cholesterol;LDL_C;cholesterol;LDL_C;cholesterol;LDL_C;cholesterol;LDL_C;cholesterol;LDL_C;cholesterol;LDL_C;cholesterol;LDL_C;cholesterol;LDL_C;cholesterol;LDL_C;cholesterol;LDL_C;LDL_C;LDL_C;LDL_C;	UKBB;UKBB;UKBB;UKBB;UKBB;UKBB;UKBB;UKBB;UKBB;UKBB;UKBB;UKBB;UKBB;UKBB;UKBB;UKBB;UKBB;UKBB;UKBB;UKBB;UKBB;UKBB;UKBB;UKBB;UKBB;UKBB;UKBB;UKBB;UKBB;UKBB;UKBB;UKBB;UKBB;UKBB;UKBB;UKBB;UKBB;UKBB;UKBB;Willer_et_al_2013;UKBB;Willer_et_al_2013;UKBB;UKBB;UKBB;UKBB;UKBB;UKBB;UKBB;UKBB;UKBB;UKBB;UKBB;UKBB;UKBB;UKBB;UKBB;UKBB;UKBB;UKBB;UKBB;UKBB;UKBB;UKBB;UKBB;UKBB;UKBB;UKBB;UKBB;UKBB;UKBB;UKBB;UKBB;UKBB;UKBB;UKBB;UKBB;UKBB;UKBB;UKBB;UKBB;UKBB;UKBB;UKBB;UKBB;UKBB;UKBB;UKBB;UKBB;UKBB;UKBB;UKBB;UKBB;UKBB;UKBB;UKBB;UKBB;UKBB;UKBB;UKBB;UKBB;UKBB;UKBB;UKBB;UKBB;UKBB;UKBB;UKBB;UKBB;UKBB;UKBB;UKBB;UKBB;UKBB;UKBB;UKBB;UKBB;UKBB;UKBB;UKBB;UKBB;UKBB;UKBB;UKBB;Willer_et_al_2013;UKBB;Willer_et_al_2013;UKBB;UKBB;UKBB;UKBB;UKBB;UKBB;UKBB;UKBB;UKBB;UKBB;UKBB;UKBB;UKBB;UKBB;UKBB;UKBB;UKBB;UKBB;UKBB;UKBB;UKBB;UKBB;UKBB;UKBB;UKBB;UKBB;UKBB;UKBB;UKBB;UKBB;UKBB;UKBB;UKBB;UKBB;UKBB;UKBB;UKBB;UKBB;UKBB;UKBB;UKBB;UKBB;UKBB;UKBB;UKBB;UKBB;UKBB;UKBB;UKBB;UKBB;UKBB;UKBB;UKBB;UKBB;UKBB;UKBB;UKBB;UKBB;UKBB;UKBB;UKBB;UKBB;UKBB;Willer_et_al_2013;UKBB;Willer_et_al_2013;UKBB;UKBB;UKBB;UKBB;UKBB;UKBB;UKBB;UKBB;UKBB;UK	17:45794706	rs1808192	45734210;45734210;45794706;45419139;45419139;45794706;45419139;45794706;45805811;45805811;46103237;46103237;45805811;	chr17:45734210;chr17:45734210;rs1808192;rs11652957;rs11652957;rs1808192;rs11652957;rs1808192;rs62074057;rs62074057;rs11656818;rs11656818;rs62074057;	Total_cholesterol_levels;LDL_cholesterol;Apolipoprotein_B;Cholesterol;LDL_cholesterol;LDL_cholesterol;Apolipoprotein_B;Cholesterol;Apolipoprotein_B;LDL_cholesterol;HDL_cholesterol;Triglycerides;Cholesterol;	Klarin_et_al.;Klarin_et_al.;Sinnott-Armstrong_et_al.;Sinnott-Armstrong_et_al.;Sinnott-Armstrong_et_al.;Sinnott-Armstrong_et_al.;Sinnott-Armstrong_et_al.;Sinnott-Armstrong_et_al.;Sinnott-Armstrong_et_al.;Sinnott-Armstrong_et_al.;Sinnott-Armstrong_et_al.;Sinnott-Armstrong_et_al.;Sinnott-Armstrong_et_al.;
17_9	17	44874795	46286452	S-HDL-CE_percent	45712218	17:45712218:C:T	rs4375701	t	c	0.4623	0.0285178	0.00390087	2.659e-13	12.58	33	0.419	No	NPEPPS	NPEPPS	Nearest gene	45	EstC;FreeC;Gly;IDL-C;IDL-CE;IDL-FC;IDL-FC_percent;IDL-L;IDL-P;IDL-PL;LDL-C;L-LDL-C;L-LDL-CE;L-LDL-C_percent;L-LDL-FC;L-LDL-L;L-LDL-P;L-LDL-PL;L-LDL-PL_percent;M-LDL-C;M-LDL-CE;M-LDL-CE_percent;M-LDL-C_percent;M-LDL-FC;M-LDL-L;M-LDL-P;M-LDL-PL;M-LDL-PL_percent;M-VLDL-TG_percent;Serum-C;S-HDL-CE_percent;S-HDL-C_percent;S-HDL-PL_percent;S-LDL-C;S-LDL-CE;S-LDL-CE_percent;S-LDL-C_percent;S-LDL-FC;S-LDL-L;S-LDL-P;S-LDL-PL_percent;SM;S-VLDL-CE_percent;S-VLDL-C_percent;S-VLDL-TG_percent;	1	region_17_9_locus_1	intron_variant,non_coding_transcript_variant	NA	NA	NA	NA	Height (Neale B 2017); Self-reported high cholesterol (Neale B 2017);	NA	NA	NA	17:45374795;17:45374795;17:45374980;17:45374980;17:45374994;17:45374994;17:45380002;17:45380002;17:45380399;17:45380399;17:45385012;17:45385012;17:45385526;17:45385526;17:45385640;17:45385640;17:45386157;17:45386157;17:45386540;17:45386540;17:45386797;17:45386797;17:45387261;17:45387261;17:45388586;17:45388586;17:45390472;17:45390472;17:45390562;17:45390562;17:45390873;17:45390873;17:45390951;17:45390951;17:45391015;17:45391015;17:45391650;17:45391650;17:45391804;17:45391804;17:45391804;17:45391804;17:45391819;17:45393407;17:45393407;17:45393607;17:45393607;17:45393665;17:45393665;17:45393739;17:45393739;17:45393984;17:45393984;17:45394441;17:45394441;17:45394752;17:45394752;17:45395144;17:45395144;17:45396087;17:45396087;17:45396622;17:45396622;17:45396865;17:45396865;17:45398085;17:45398085;17:45398377;17:45398377;17:45398758;17:45398758;17:45399264;17:45399264;17:45399855;17:45399855;17:45400463;17:45400463;17:45400908;17:45400908;17:45401711;17:45401711;17:45401757;17:45401757;17:45402208;17:45402208;17:45402397;17:45402397;17:45403057;17:45403057;17:45403228;17:45403228;17:45405144;17:45405144;17:45406345;17:45406345;17:45409386;17:45409386;17:45413958;17:45413958;17:45418111;17:45418111;17:45419061;17:45419061;17:45422628;17:45422628;17:45425115;17:45425115;17:45425144;17:45425144;17:45425604;17:45425604;17:45425780;17:45425780;17:45427301;17:45427301;17:45427420;17:45427420;17:45430534;17:45430534;17:45436883;17:45436883;17:45438886;17:45438886;17:45438952;17:45438952;17:45438952;17:45438952;17:45440269;17:45440269;17:45440385;17:45440385;17:45442049;17:45442049;17:45442363;17:45442363;17:45443494;17:45443494;17:45443664;17:45443664;17:45445229;17:45445229;17:45448108;17:45448108;17:45448615;17:45448615;17:45451894;17:45451894;17:45454570;17:45454570;17:45454883;17:45454883;17:45455473;17:45455473;17:45456093;17:45456093;17:45456100;17:45456100;17:45456928;17:45456928;17:45457102;17:45457102;17:45457136;17:45457136;17:45457715;17:45457715;17:45460189;17:45460189;17:45461383;17:45461383;17:45464967;17:45464967;17:45468296;17:45468296;17:45471083;17:45471083;17:45474523;17:45474523;17:45474832;17:45474832;17:45474997;17:45474997;17:45475835;17:45475835;17:45476149;17:45476149;17:45477573;17:45477573;17:45479099;17:45479099;17:45479446;17:45479446;17:45479446;17:45479446;17:45479706;17:45479706;17:45479733;17:45479733;17:45479917;17:45479917;17:45482857;17:45482857;17:45483229;17:45483229;17:45485982;17:45485982;17:45486003;17:45486003;17:45486651;17:45486651;17:45490611;17:45490611;17:45491979;17:45491979;17:45493826;17:45493826;17:45494014;17:45494014;17:45494645;17:45494645;17:45495270;17:45495270;17:45497439;17:45497439;17:45497548;17:45497548;17:45498226;17:45498226;17:45498386;17:45498386;17:45498498;17:45498498;17:45498937;17:45498937;17:45501967;17:45501967;17:45502096;17:45502096;17:45503257;17:45503257;17:45506682;17:45506682;17:45509496;17:45509496;17:45509765;17:45509765;17:45511388;17:45511388;17:45511691;17:45512483;17:45512483;17:45513049;17:45513049;17:45513089;17:45513089;17:45513292;17:45513292;17:45515167;17:45515167;17:45515678;17:45515678;17:45515864;17:45515864;17:45516667;17:45516667;17:45518959;17:45518959;17:45523858;17:45523858;17:45525905;17:45525905;17:45526638;17:45526638;17:45527574;17:45527574;17:45528177;17:45528177;17:45528884;17:45528884;17:45530203;17:45530203;17:45530208;17:45530208;17:45536269;17:45536269;17:45536875;17:45536875;17:45537395;17:45537395;17:45537607;17:45537607;17:45538440;17:45538440;17:45539117;17:45539117;17:45539621;17:45539621;17:45540743;17:45540743;17:45542879;17:45542879;17:45543919;17:45543919;17:45544107;17:45544107;17:45544381;17:45544381;17:45544856;17:45544856;17:45545378;17:45545378;17:45545919;17:45545919;17:45546551;17:45546841;17:45546841;17:45546893;17:45546893;17:45547078;17:45547078;17:45547132;17:45547132;17:45547185;17:45547185;17:45548500;17:45548500;17:45548958;17:45548958;17:45549055;17:45549055;17:45549511;17:45549511;17:45549618;17:45549618;17:45549741;17:45549741;17:45550662;17:45550662;17:45551361;17:45551361;17:45551402;17:45551402;17:45551953;17:45551953;17:45552140;17:45552140;17:45553267;17:45553267;17:45554571;17:45554571;17:45554786;17:45554786;17:45554894;17:45554894;17:45556440;17:45556440;17:45556638;17:45556638;17:45556945;17:45556945;17:45557025;17:45557025;17:45557594;17:45557594;17:45557784;17:45557784;17:45557863;17:45557863;17:45558090;17:45558090;17:45558529;17:45558529;17:45559459;17:45559459;17:45559659;17:45559659;17:45560564;17:45560564;17:45560737;17:45560737;17:45562744;17:45562744;17:45563416;17:45563416;17:45564997;17:45564997;17:45565093;17:45565093;17:45565385;17:45565385;17:45565592;17:45565592;17:45566910;17:45566910;17:45567593;17:45567593;17:45569815;17:45569815;17:45570623;17:45570623;17:45570624;17:45570624;17:45571676;17:45571676;17:45572817;17:45572817;17:45574361;17:45574361;17:45574410;17:45574410;17:45574931;17:45574931;17:45575050;17:45575050;17:45575206;17:45575206;17:45575354;17:45575354;17:45575932;17:45575932;17:45575934;17:45575934;17:45576936;17:45576936;17:45577469;17:45577469;17:45577914;17:45577914;17:45578019;17:45578019;17:45578435;17:45578435;17:45579398;17:45579398;17:45579555;17:45579555;17:45579816;17:45579816;17:45580138;17:45580138;17:45580786;17:45580786;17:45582136;17:45582136;17:45582395;17:45582395;17:45582952;17:45582952;17:45583375;17:45583375;17:45584962;17:45584962;17:45587665;17:45588112;17:45588112;17:45588703;17:45588703;17:45588864;17:45588864;17:45590257;17:45590257;17:45590420;17:45590722;17:45590722;17:45591166;17:45591166;17:45592169;17:45592169;17:45592266;17:45592266;17:45593661;17:45593661;17:45594590;17:45594590;17:45597098;17:45597098;17:45597726;17:45597726;17:45599591;17:45599591;17:45600013;17:45600013;17:45600306;17:45600306;17:45601493;17:45601493;17:45601675;17:45601675;17:45604028;17:45604028;17:45604290;17:45604290;17:45607563;17:45607563;17:45607572;17:45607572;17:45607717;17:45607717;17:45608326;17:45608326;17:45609730;17:45611704;17:45611704;17:45612906;17:45612906;17:45613021;17:45613021;17:45613995;17:45613995;17:45614070;17:45614070;17:45614763;17:45614763;17:45615568;17:45615568;17:45616332;17:45616332;17:45618812;17:45618812;17:45620679;17:45620679;17:45621261;17:45621261;17:45624913;17:45624913;17:45625956;17:45625956;17:45626002;17:45626002;17:45626395;17:45626395;17:45626961;17:45626961;17:45627693;17:45627693;17:45627760;17:45627760;17:45627997;17:45627997;17:45629406;17:45629406;17:45630497;17:45630497;17:45631410;17:45631410;17:45632713;17:45632713;17:45632955;17:45632955;17:45633485;17:45633485;17:45634013;17:45634013;17:45634034;17:45634034;17:45635239;17:45635239;17:45638267;17:45638267;17:45638760;17:45638760;17:45640151;17:45640151;17:45640405;17:45640405;17:45640770;17:45640770;17:45641528;17:45641528;17:45641743;17:45641743;17:45642191;17:45645947;17:45645947;17:45645956;17:45645956;17:45647067;17:45647067;17:45648446;17:45648446;17:45649408;17:45649408;17:45649694;17:45649694;17:45649844;17:45649844;17:45650196;17:45650196;17:45651056;17:45651056;17:45653291;17:45653291;17:45653364;17:45653364;17:45653569;17:45653569;17:45653921;17:45653921;17:45655582;17:45655582;17:45655887;17:45655887;17:45657843;17:45657843;17:45659161;17:45659161;17:45660887;17:45660887;17:45661289;17:45661289;17:45661586;17:45661586;17:45662383;17:45662383;17:45664861;17:45664861;17:45665177;17:45665177;17:45667550;17:45667550;17:45667822;17:45667822;17:45668509;17:45668509;17:45668760;17:45668760;17:45669428;17:45669428;17:45669524;17:45669524;17:45670312;17:45670312;17:45671506;17:45671506;17:45671778;17:45671778;17:45671869;17:45671869;17:45672200;17:45672200;17:45674533;17:45674533;17:45674687;17:45674687;17:45674998;17:45674998;17:45675781;17:45675781;17:45676526;17:45676526;17:45676760;17:45676760;17:45677192;17:45677192;17:45678408;17:45678408;17:45678579;17:45678579;17:45686016;17:45686016;17:45687767;17:45687767;17:45690351;17:45690351;17:45693497;17:45693497;17:45694980;17:45694980;17:45695242;17:45695242;17:45695832;17:45695832;17:45695914;17:45695914;17:45697549;17:45697549;17:45698175;17:45698175;17:45700384;17:45700384;17:45701027;17:45701027;17:45701731;17:45701731;17:45702099;17:45702099;17:45702280;17:45702280;17:45703264;17:45703264;17:45703433;17:45703433;17:45707211;17:45707211;17:45707871;17:45707871;17:45709286;17:45709286;17:45709349;17:45709349;17:45709375;17:45709375;17:45712218;17:45712218;17:45714655;17:45714655;17:45714671;17:45714671;17:45715430;17:45715430;17:45716124;17:45716124;17:45717091;17:45717091;17:45719816;17:45719816;17:45720627;17:45720627;17:45720849;17:45720849;17:45721653;17:45721653;17:45721795;17:45721795;17:45724996;17:45724996;17:45724996;17:45724996;17:45725552;17:45725931;17:45725931;17:45730899;17:45730899;17:45732605;17:45732605;17:45732774;17:45732774;17:45733625;17:45733625;17:45735706;17:45735706;17:45737275;17:45737275;17:45737701;17:45737701;17:45738861;17:45738861;17:45740805;17:45740805;17:45741016;17:45741016;17:45742233;17:45742233;17:45744652;17:45744652;17:45744993;17:45744993;17:45746386;17:45746386;17:45746457;17:45746457;17:45748897;17:45748897;17:45749172;17:45749172;17:45749383;17:45749383;17:45750596;17:45750596;17:45750596;17:45750596;17:45752310;17:45752310;17:45752738;17:45752738;17:45755810;17:45755810;17:45755954;17:45755954;17:45757598;17:45757598;17:45759767;17:45759767;17:45760958;17:45760958;17:45763005;17:45763005;17:45763073;17:45763073;17:45764692;17:45764692;17:45765249;17:45765249;17:45766771;17:45766771;17:45766846;17:45766846;17:45766920;17:45766920;17:45768836;17:45768836;17:45768836;17:45768836;17:45769236;17:45769236;17:45769551;17:45769551;17:45771015;17:45771015;17:45771037;17:45771037;17:45771816;17:45771816;17:45771873;17:45771873;17:45771933;17:45771933;17:45772447;17:45772447;17:45772932;17:45772932;17:45774072;17:45774072;17:45776330;17:45776330;17:45777630;17:45777630;17:45780359;17:45780359;17:45781264;17:45781264;17:45781599;17:45781599;17:45781799;17:45781799;17:45782170;17:45782170;17:45786452;17:45786452;17:45791123;17:45791123;17:45794706;17:45800177;17:45800299;	rs7220606;rs7220606;rs7224753;rs7224753;rs7221196;rs7221196;rs3760372;rs3760372;rs1969267;rs1969267;rs3809863;rs3809863;rs200038305;rs200038305;rs11655943;rs11655943;rs9674670;rs9674670;rs9303533;rs9303533;rs7214993;rs7214993;rs11354112;rs11354112;rs3809865;rs3809865;rs9916007;rs9916007;rs8068200;rs8068200;rs9894860;rs9894860;rs12600603;rs12600603;rs9893410;rs9893410;rs7209109;rs7209109;rs7225700;rs7225700;rs7225700;rs7225700;rs11319266;rs2317677;rs2317677;rs11658426;rs11658426;rs11650072;rs11650072;rs11079772;rs11079772;rs12600865;rs12600865;rs4968314;rs4968314;rs7218813;rs7218813;rs9899121;rs9899121;rs6504833;rs6504833;rs7221232;rs7221232;rs9303534;rs9303534;rs34589418;rs34589418;rs34881034;rs34881034;rs8075410;rs8075410;rs35435669;rs35435669;rs6504836;rs6504836;rs4968316;rs4968316;rs2271803;rs2271803;rs35983484;rs35983484;rs35161461;rs35161461;rs9912450;rs9912450;rs56303211;rs56303211;rs12948299;rs12948299;rs34654710;rs34654710;rs7221345;rs7221345;rs7216112;rs7216112;rs9905308;rs9905308;rs576709621;rs576709621;rs4968317;rs4968317;rs7221224;rs7221224;rs7214410;rs7214410;rs7206971;rs7206971;rs3851808;rs3851808;rs148992138;rs148992138;rs35016056;rs35016056;rs4060889;rs4060889;rs2136749;rs2136749;rs4968257;rs4968257;rs398030950;rs398030950;rs10538163;rs10538163;rs6504872;rs6504872;rs6504872;rs6504872;rs62076461;rs62076461;rs2317631;rs2317631;rs8079142;rs8079142;rs8075843;rs8075843;rs1912483;rs1912483;rs1912484;rs1912484;rs9889709;rs9889709;rs11655393;rs11655393;rs9915222;rs9915222;rs4968318;rs4968318;rs12453233;rs12453233;rs1912482;rs1912482;rs2292346;rs2292346;rs2136751;rs2136751;rs2136750;rs2136750;rs59649848;rs59649848;rs9807106;rs9807106;rs74311766;rs74311766;rs9890782;rs9890782;rs9913014;rs9913014;rs9894594;rs9894594;rs4968319;rs4968319;rs9905073;rs9905073;rs142944677;rs142944677;rs9897492;rs9897492;rs34442406;rs34442406;rs4968320;rs4968320;rs200130731;rs200130731;rs8081556;rs8081556;rs8074451;rs8074451;rs9895746;rs9895746;rs12452315;rs12452315;rs12452315;rs12452315;rs11079774;rs11079774;rs12452796;rs12452796;rs2175290;rs2175290;rs8075058;rs8075058;rs11651643;rs11651643;rs9894905;rs9894905;rs9895776;rs9895776;rs3736438;rs3736438;rs398079019;rs398079019;rs9900360;rs9900360;rs56952963;rs56952963;rs57427906;rs57427906;rs9915919;rs9915919;rs4114873;rs4114873;rs62076505;rs62076505;rs4968228;rs4968228;rs369648654;rs369648654;rs369409560;rs369409560;rs112812555;rs112812555;rs9911944;rs9911944;rs3826536;rs3826536;rs9908049;rs9908049;rs1912487;rs1912487;rs9893901;rs9893901;rs77454872;rs77454872;rs148794683;rs148794683;rs3871595;rs3871595;rs72829650;rs4338849;rs4338849;rs9899859;rs9899859;rs36124511;rs36124511;rs9900366;rs9900366;rs1912486;rs1912486;rs1912485;rs1912485;rs147608043;rs147608043;rs11079775;rs11079775;rs57948692;rs57948692;rs58512566;rs58512566;rs56017620;rs56017620;rs55667148;rs55667148;rs1221385;rs1221385;rs4968259;rs4968259;rs9913206;rs9913206;rs34537623;rs34537623;rs34730728;rs34730728;rs9892686;rs9892686;rs9904967;rs9904967;rs9914653;rs9914653;rs9908393;rs9908393;rs200818591;rs200818591;rs9895274;rs9895274;rs9903100;rs9903100;rs3883319;rs3883319;rs57225689;rs57225689;rs10685338;rs10685338;rs7208530;rs7208530;rs138688109;rs138688109;rs12451409;rs12451409;rs2085755;rs2085755;rs9892497;rs9892497;rs112728196;rs67688344;rs67688344;rs11079776;rs11079776;rs9912101;rs9912101;rs9912311;rs9912311;rs9905581;rs9905581;rs57380730;rs57380730;rs12449647;rs12449647;rs9900123;rs9900123;rs112941070;rs112941070;rs9895509;rs9895509;rs9907159;rs9907159;rs9902574;rs9902574;rs9908016;rs9908016;rs28507314;rs28507314;rs397721544;rs397721544;rs28458768;rs28458768;rs12944103;rs12944103;rs8079744;rs8079744;rs8076778;rs8076778;rs79837985;rs79837985;rs112438412;rs112438412;rs55742422;rs55742422;rs9912592;rs9912592;rs56356751;rs56356751;rs59231671;rs59231671;rs62076540;rs62076540;rs62076541;rs62076541;rs62076542;rs62076542;rs144848893;rs144848893;rs534648669;rs534648669;rs9904664;rs9904664;rs374222238;rs374222238;rs568304386;rs568304386;rs142627977;rs142627977;rs1704808;rs1704808;rs9892234;rs9892234;rs9894179;rs9894179;rs7211910;rs7211910;rs12601144;rs12601144;rs200355529;rs200355529;rs142960189;rs142960189;rs2610367;rs2610367;rs7210801;rs7210801;rs7226079;rs7226079;rs7405889;rs7405889;rs146217891;rs146217891;rs9897063;rs9897063;rs12103481;rs12103481;rs11651766;rs11651766;rs554368435;rs554368435;rs9901869;rs9901869;rs9903898;rs9903898;rs142601339;rs142601339;rs200908868;rs200908868;rs141516856;rs141516856;rs12103836;rs12103836;rs4794051;rs4794051;rs59061384;rs59061384;rs11869940;rs11869940;rs11650210;rs11650210;rs62076549;rs62076549;rs2644383;rs2644383;rs140734195;rs140734195;rs55864353;rs55864353;rs12602134;rs12602134;rs12051716;rs12051716;rs7221548;rs7221548;rs8074149;rs8074149;rs11310394;rs11310394;rs149200826;rs7350906;rs7350906;rs11870057;rs11870057;rs6504963;rs6504963;rs35159316;rs35159316;rs4793994;rs4794007;rs4794007;rs8065990;rs8065990;rs7222851;rs7222851;rs10048173;rs10048173;rs72829689;rs72829689;rs8067286;rs8067286;rs4794058;rs4794058;rs6504974;rs6504974;rs62073965;rs62073965;rs62073966;rs62073966;rs201678252;rs201678252;rs113714334;rs113714334;rs200949448;rs200949448;rs201513188;rs201513188;rs2611998;rs2611998;rs3874910;rs3874910;rs2935183;rs2935183;rs549295681;rs549295681;rs8077485;rs8077485;rs150542839;rs8079821;rs8079821;rs35794672;rs35794672;rs62073970;rs62073970;rs7219173;rs7219173;rs572115219;rs572115219;rs11869730;rs11869730;rs543559258;rs543559258;rs4497739;rs4497739;rs11870585;rs11870585;rs111609085;rs111609085;rs12451766;rs12451766;rs10432035;rs10432035;rs538733982;rs538733982;rs78551919;rs78551919;rs7209422;rs7209422;rs79443387;rs79443387;rs4794371;rs4794371;rs4794372;rs4794372;rs35634041;rs35634041;rs36043200;rs36043200;rs55687600;rs55687600;rs113155660;rs113155660;rs11301327;rs11301327;rs74951133;rs74951133;rs8065099;rs8065099;rs35806769;rs35806769;rs34609599;rs34609599;rs9989466;rs9989466;rs145346039;rs145346039;rs8070759;rs8070759;rs3065310;rs3065310;rs11868058;rs11868058;rs11079779;rs11079779;rs7210472;rs7210472;rs2644349;rs2644349;rs56861081;rs371266029;rs371266029;rs56969181;rs56969181;rs8082284;rs8082284;rs9635762;rs9635762;rs34187971;rs34187971;rs9635763;rs9635763;rs59690898;rs59690898;rs12603290;rs12603290;rs1138193;rs1138193;rs8077106;rs8077106;rs8072644;rs8072644;rs2644364;rs2644364;rs8081717;rs8081717;rs200579989;rs200579989;rs11079782;rs11079782;rs35919601;rs35919601;rs11656056;rs11656056;rs2125873;rs2125873;rs58468752;rs58468752;rs146874360;rs146874360;rs10445374;rs10445374;rs201496912;rs201496912;rs199538746;rs199538746;rs4092460;rs4092460;rs59183684;rs59183684;rs62074014;rs62074014;rs62074015;rs62074015;rs59875832;rs59875832;rs3865314;rs3865314;rs4793836;rs4793836;rs4793842;rs4793842;rs112592322;rs112592322;rs12937560;rs12937560;rs12936468;rs12936468;rs35139463;rs35139463;rs8072100;rs8072100;rs6505048;rs6505048;rs6505049;rs6505049;rs8078880;rs8078880;rs8075411;rs8075411;rs34538095;rs34538095;rs4793908;rs4793908;rs4793913;rs4793913;rs11079783;rs11079783;rs10163469;rs10163469;rs12943464;rs12943464;rs7222225;rs7222225;rs71303319;rs71303319;rs398030955;rs398030955;rs3760370;rs3760370;rs3760371;rs3760371;rs7207542;rs7207542;rs4793978;rs4793978;rs3065062;rs3065062;rs11295316;rs11295316;rs7223029;rs7223029;rs7214799;rs7214799;rs11079784;rs11079784;rs6505062;rs6505062;rs7220935;rs7220935;rs4289035;rs4289035;rs1962307;rs1962307;rs35523349;rs35523349;rs9897957;rs9897957;rs9891111;rs9891111;rs4375701;rs4375701;rs11656855;rs11656855;rs11656856;rs11656856;rs398030956;rs398030956;rs10853090;rs10853090;rs12150231;rs12150231;rs55633793;rs55633793;rs11444334;rs11444334;rs4794001;rs4794001;rs8065437;rs8065437;rs11650372;rs11650372;rs8065669;rs8065669;rs8065669;rs8065669;rs55934576;rs4794016;rs4794016;rs2317826;rs2317826;rs11870935;rs11870935;rs11871606;rs11871606;rs11343864;rs11343864;rs8078686;rs8078686;rs4264433;rs4264433;rs7219303;rs7219303;rs4580230;rs4580230;rs9905922;rs9905922;rs9905583;rs9905583;rs56226803;rs56226803;rs34200664;rs34200664;rs73315878;rs73315878;rs398100524;rs398100524;rs397950874;rs397950874;rs34622766;rs34622766;rs4399567;rs4399567;rs11316050;rs11316050;rs3809868;rs3809868;rs3809868;rs3809868;rs7213086;rs7213086;rs77142415;rs77142415;rs4239162;rs4239162;rs4239163;rs4239163;rs7210738;rs7210738;rs7223246;rs7223246;rs398079020;rs398079020;rs4794047;rs4794047;rs4794048;rs4794048;rs16942199;rs16942199;rs6503796;rs6503796;rs56325564;rs56325564;rs34784720;rs34784720;rs56131210;rs56131210;rs8070463;rs8070463;rs8070463;rs8070463;rs4794052;rs4794052;rs4794053;rs4794053;rs567322758;rs567322758;rs8075566;rs8075566;rs62074054;rs62074054;rs67919208;rs67919208;rs62074055;rs62074055;rs6503804;rs6503804;rs6503807;rs6503807;rs8078309;rs8078309;rs9913503;rs9913503;rs11868838;rs11868838;rs146023574;rs146023574;rs4267364;rs4267364;rs4439799;rs4439799;rs4561509;rs4561509;rs10667940;rs10667940;rs4794057;rs4794057;rs2013383;rs2013383;rs1808192;rs9893629;rs7219420;	cholesterol;LDL_C;cholesterol;LDL_C;cholesterol;LDL_C;cholesterol;LDL_C;cholesterol;LDL_C;cholesterol;LDL_C;cholesterol;LDL_C;cholesterol;LDL_C;cholesterol;LDL_C;cholesterol;LDL_C;cholesterol;LDL_C;cholesterol;LDL_C;cholesterol;LDL_C;cholesterol;LDL_C;cholesterol;LDL_C;cholesterol;LDL_C;cholesterol;LDL_C;cholesterol;LDL_C;cholesterol;LDL_C;cholesterol;LDL;LDL_C;TC;LDL_C;cholesterol;LDL_C;cholesterol;LDL_C;cholesterol;LDL_C;cholesterol;LDL_C;cholesterol;LDL_C;cholesterol;LDL_C;cholesterol;LDL_C;cholesterol;LDL_C;cholesterol;LDL_C;cholesterol;LDL_C;cholesterol;LDL_C;cholesterol;LDL_C;cholesterol;LDL_C;cholesterol;LDL_C;cholesterol;LDL_C;cholesterol;LDL_C;cholesterol;LDL_C;cholesterol;LDL_C;cholesterol;LDL_C;cholesterol;LDL_C;cholesterol;LDL_C;cholesterol;LDL_C;cholesterol;LDL_C;cholesterol;LDL_C;cholesterol;LDL_C;cholesterol;LDL_C;cholesterol;LDL_C;cholesterol;LDL_C;cholesterol;LDL_C;cholesterol;LDL_C;cholesterol;LDL_C;cholesterol;LDL_C;cholesterol;LDL_C;cholesterol;LDL_C;cholesterol;LDL_C;cholesterol;LDL_C;cholesterol;LDL_C;cholesterol;LDL_C;cholesterol;LDL_C;cholesterol;LDL_C;cholesterol;LDL;LDL_C;TC;cholesterol;LDL_C;cholesterol;LDL_C;cholesterol;LDL_C;cholesterol;LDL_C;cholesterol;LDL_C;cholesterol;LDL_C;cholesterol;LDL_C;cholesterol;LDL_C;cholesterol;LDL_C;cholesterol;LDL_C;cholesterol;LDL_C;cholesterol;LDL_C;cholesterol;LDL_C;cholesterol;LDL_C;cholesterol;LDL_C;cholesterol;LDL_C;cholesterol;LDL_C;cholesterol;LDL_C;cholesterol;LDL_C;cholesterol;LDL_C;cholesterol;LDL_C;cholesterol;LDL_C;cholesterol;LDL_C;cholesterol;LDL_C;cholesterol;LDL_C;cholesterol;LDL_C;cholesterol;LDL_C;cholesterol;LDL_C;cholesterol;LDL_C;cholesterol;LDL_C;cholesterol;LDL_C;cholesterol;LDL;LDL_C;TC;cholesterol;LDL_C;cholesterol;LDL_C;cholesterol;LDL_C;cholesterol;LDL_C;cholesterol;LDL_C;cholesterol;LDL_C;cholesterol;LDL_C;cholesterol;LDL_C;cholesterol;LDL_C;cholesterol;LDL_C;cholesterol;LDL_C;cholesterol;LDL_C;cholesterol;LDL_C;cholesterol;LDL_C;cholesterol;LDL_C;cholesterol;LDL_C;cholesterol;LDL_C;cholesterol;LDL_C;cholesterol;LDL_C;cholesterol;LDL_C;cholesterol;LDL_C;cholesterol;LDL_C;cholesterol;LDL_C;cholesterol;LDL_C;cholesterol;LDL_C;cholesterol;LDL_C;cholesterol;LDL_C;LDL_C;cholesterol;LDL_C;cholesterol;LDL_C;cholesterol;LDL_C;cholesterol;LDL_C;cholesterol;LDL_C;cholesterol;LDL_C;cholesterol;LDL_C;cholesterol;LDL_C;cholesterol;LDL_C;cholesterol;LDL_C;cholesterol;LDL_C;cholesterol;LDL_C;cholesterol;LDL_C;cholesterol;LDL_C;cholesterol;LDL_C;cholesterol;LDL_C;cholesterol;LDL_C;cholesterol;LDL_C;cholesterol;LDL_C;cholesterol;LDL_C;cholesterol;LDL_C;cholesterol;LDL_C;cholesterol;LDL_C;cholesterol;LDL_C;cholesterol;LDL_C;cholesterol;LDL_C;cholesterol;LDL_C;cholesterol;LDL_C;cholesterol;LDL_C;cholesterol;LDL_C;cholesterol;LDL_C;cholesterol;LDL_C;LDL_C;cholesterol;LDL_C;cholesterol;LDL_C;cholesterol;LDL_C;cholesterol;LDL_C;cholesterol;LDL_C;cholesterol;LDL_C;cholesterol;LDL_C;cholesterol;LDL_C;cholesterol;LDL_C;cholesterol;LDL_C;cholesterol;LDL_C;cholesterol;LDL_C;cholesterol;LDL_C;cholesterol;LDL_C;cholesterol;LDL_C;cholesterol;LDL_C;cholesterol;LDL_C;cholesterol;LDL_C;cholesterol;LDL_C;cholesterol;LDL_C;cholesterol;LDL_C;cholesterol;LDL_C;cholesterol;LDL_C;cholesterol;LDL_C;cholesterol;LDL_C;cholesterol;LDL_C;cholesterol;LDL_C;cholesterol;LDL_C;cholesterol;LDL_C;cholesterol;LDL_C;cholesterol;LDL_C;cholesterol;LDL_C;cholesterol;LDL_C;cholesterol;LDL_C;cholesterol;LDL_C;cholesterol;LDL_C;cholesterol;LDL_C;cholesterol;LDL_C;cholesterol;LDL_C;cholesterol;LDL_C;cholesterol;LDL_C;cholesterol;LDL_C;cholesterol;LDL_C;cholesterol;LDL_C;cholesterol;LDL_C;cholesterol;LDL_C;cholesterol;LDL_C;cholesterol;LDL_C;cholesterol;LDL_C;cholesterol;LDL_C;cholesterol;LDL_C;cholesterol;LDL_C;cholesterol;LDL_C;cholesterol;LDL_C;cholesterol;LDL_C;cholesterol;LDL_C;cholesterol;LDL_C;cholesterol;LDL_C;cholesterol;LDL_C;cholesterol;LDL_C;cholesterol;LDL_C;cholesterol;LDL_C;cholesterol;LDL_C;cholesterol;LDL_C;cholesterol;LDL_C;cholesterol;LDL_C;cholesterol;LDL_C;cholesterol;LDL_C;cholesterol;LDL_C;LDL_C;cholesterol;LDL_C;cholesterol;LDL_C;cholesterol;LDL_C;cholesterol;LDL_C;LDL_C;cholesterol;LDL_C;cholesterol;LDL_C;cholesterol;LDL_C;cholesterol;LDL_C;cholesterol;LDL_C;cholesterol;LDL_C;cholesterol;LDL_C;cholesterol;LDL_C;cholesterol;LDL_C;cholesterol;LDL_C;cholesterol;LDL_C;cholesterol;LDL_C;cholesterol;LDL_C;cholesterol;LDL_C;cholesterol;LDL_C;cholesterol;LDL_C;cholesterol;LDL_C;cholesterol;LDL_C;cholesterol;LDL_C;LDL_C;cholesterol;LDL_C;cholesterol;LDL_C;cholesterol;LDL_C;cholesterol;LDL_C;cholesterol;LDL_C;cholesterol;LDL_C;cholesterol;LDL_C;cholesterol;LDL_C;cholesterol;LDL_C;cholesterol;LDL_C;cholesterol;LDL_C;cholesterol;LDL_C;cholesterol;LDL_C;cholesterol;LDL_C;cholesterol;LDL_C;cholesterol;LDL_C;cholesterol;LDL_C;cholesterol;LDL_C;cholesterol;LDL_C;cholesterol;LDL_C;cholesterol;LDL_C;cholesterol;LDL_C;cholesterol;LDL_C;cholesterol;LDL_C;cholesterol;LDL_C;cholesterol;LDL_C;cholesterol;LDL_C;cholesterol;LDL_C;cholesterol;LDL_C;cholesterol;LDL_C;cholesterol;LDL_C;cholesterol;LDL_C;cholesterol;LDL_C;cholesterol;LDL_C;cholesterol;LDL_C;LDL_C;cholesterol;LDL_C;cholesterol;LDL_C;cholesterol;LDL_C;cholesterol;LDL_C;cholesterol;LDL_C;cholesterol;LDL_C;cholesterol;LDL_C;cholesterol;LDL_C;cholesterol;LDL_C;cholesterol;LDL_C;cholesterol;LDL_C;cholesterol;LDL_C;cholesterol;LDL_C;cholesterol;LDL_C;cholesterol;LDL_C;cholesterol;LDL_C;cholesterol;LDL_C;cholesterol;LDL_C;cholesterol;LDL_C;cholesterol;LDL_C;cholesterol;LDL_C;cholesterol;LDL_C;cholesterol;LDL_C;cholesterol;LDL_C;cholesterol;LDL_C;cholesterol;LDL_C;cholesterol;LDL_C;cholesterol;LDL_C;cholesterol;LDL_C;cholesterol;LDL_C;cholesterol;LDL_C;cholesterol;LDL_C;cholesterol;LDL_C;cholesterol;LDL_C;cholesterol;LDL_C;cholesterol;LDL_C;cholesterol;LDL_C;cholesterol;LDL_C;cholesterol;LDL_C;cholesterol;LDL_C;cholesterol;LDL_C;cholesterol;LDL_C;cholesterol;LDL_C;cholesterol;LDL_C;cholesterol;LDL_C;cholesterol;LDL_C;cholesterol;LDL_C;cholesterol;LDL_C;cholesterol;LDL_C;cholesterol;LDL_C;cholesterol;LDL_C;cholesterol;LDL_C;cholesterol;LDL_C;cholesterol;LDL_C;cholesterol;LDL_C;cholesterol;LDL_C;cholesterol;LDL_C;cholesterol;LDL_C;cholesterol;LDL_C;cholesterol;LDL_C;cholesterol;LDL_C;cholesterol;LDL_C;cholesterol;LDL_C;cholesterol;LDL_C;cholesterol;LDL_C;cholesterol;LDL_C;cholesterol;LDL_C;cholesterol;LDL_C;cholesterol;LDL_C;cholesterol;LDL_C;cholesterol;LDL_C;cholesterol;LDL_C;cholesterol;LDL_C;cholesterol;LDL_C;cholesterol;LDL_C;cholesterol;LDL_C;cholesterol;LDL;LDL_C;TC;LDL_C;cholesterol;LDL_C;cholesterol;LDL_C;cholesterol;LDL_C;cholesterol;LDL_C;cholesterol;LDL_C;cholesterol;LDL_C;cholesterol;LDL_C;cholesterol;LDL_C;cholesterol;LDL_C;cholesterol;LDL_C;cholesterol;LDL_C;cholesterol;LDL_C;cholesterol;LDL_C;cholesterol;LDL_C;cholesterol;LDL_C;cholesterol;LDL_C;cholesterol;LDL_C;cholesterol;LDL_C;cholesterol;LDL_C;cholesterol;LDL;LDL_C;TC;cholesterol;LDL_C;cholesterol;LDL_C;cholesterol;LDL_C;cholesterol;LDL_C;cholesterol;LDL_C;cholesterol;LDL_C;cholesterol;LDL_C;cholesterol;LDL_C;cholesterol;LDL_C;cholesterol;LDL_C;cholesterol;LDL_C;cholesterol;LDL_C;cholesterol;LDL_C;cholesterol;LDL_C;cholesterol;LDL;LDL_C;TC;cholesterol;LDL_C;cholesterol;LDL_C;cholesterol;LDL_C;cholesterol;LDL_C;cholesterol;LDL_C;cholesterol;LDL_C;cholesterol;LDL_C;cholesterol;LDL_C;cholesterol;LDL_C;cholesterol;LDL_C;cholesterol;LDL_C;cholesterol;LDL_C;cholesterol;LDL_C;cholesterol;LDL_C;cholesterol;LDL_C;cholesterol;LDL_C;cholesterol;LDL_C;cholesterol;LDL_C;cholesterol;LDL_C;LDL_C;LDL_C;LDL_C;	UKBB;UKBB;UKBB;UKBB;UKBB;UKBB;UKBB;UKBB;UKBB;UKBB;UKBB;UKBB;UKBB;UKBB;UKBB;UKBB;UKBB;UKBB;UKBB;UKBB;UKBB;UKBB;UKBB;UKBB;UKBB;UKBB;UKBB;UKBB;UKBB;UKBB;UKBB;UKBB;UKBB;UKBB;UKBB;UKBB;UKBB;UKBB;UKBB;Willer_et_al_2013;UKBB;Willer_et_al_2013;UKBB;UKBB;UKBB;UKBB;UKBB;UKBB;UKBB;UKBB;UKBB;UKBB;UKBB;UKBB;UKBB;UKBB;UKBB;UKBB;UKBB;UKBB;UKBB;UKBB;UKBB;UKBB;UKBB;UKBB;UKBB;UKBB;UKBB;UKBB;UKBB;UKBB;UKBB;UKBB;UKBB;UKBB;UKBB;UKBB;UKBB;UKBB;UKBB;UKBB;UKBB;UKBB;UKBB;UKBB;UKBB;UKBB;UKBB;UKBB;UKBB;UKBB;UKBB;UKBB;UKBB;UKBB;UKBB;UKBB;UKBB;UKBB;UKBB;UKBB;UKBB;UKBB;UKBB;UKBB;UKBB;UKBB;UKBB;UKBB;UKBB;UKBB;UKBB;UKBB;UKBB;UKBB;UKBB;UKBB;UKBB;UKBB;UKBB;UKBB;UKBB;UKBB;Willer_et_al_2013;UKBB;Willer_et_al_2013;UKBB;UKBB;UKBB;UKBB;UKBB;UKBB;UKBB;UKBB;UKBB;UKBB;UKBB;UKBB;UKBB;UKBB;UKBB;UKBB;UKBB;UKBB;UKBB;UKBB;UKBB;UKBB;UKBB;UKBB;UKBB;UKBB;UKBB;UKBB;UKBB;UKBB;UKBB;UKBB;UKBB;UKBB;UKBB;UKBB;UKBB;UKBB;UKBB;UKBB;UKBB;UKBB;UKBB;UKBB;UKBB;UKBB;UKBB;UKBB;UKBB;UKBB;UKBB;UKBB;UKBB;UKBB;UKBB;UKBB;UKBB;UKBB;UKBB;UKBB;UKBB;UKBB;UKBB;Willer_et_al_2013;UKBB;Willer_et_al_2013;UKBB;UKBB;UKBB;UKBB;UKBB;UKBB;UKBB;UKBB;UKBB;UK	17:45794706	rs1808192	45734210;45734210;45794706;45419139;45419139;45794706;45419139;45794706;45805811;45805811;46103237;46103237;45805811;	chr17:45734210;chr17:45734210;rs1808192;rs11652957;rs11652957;rs1808192;rs11652957;rs1808192;rs62074057;rs62074057;rs11656818;rs11656818;rs62074057;	Total_cholesterol_levels;LDL_cholesterol;Apolipoprotein_B;Cholesterol;LDL_cholesterol;LDL_cholesterol;Apolipoprotein_B;Cholesterol;Apolipoprotein_B;LDL_cholesterol;HDL_cholesterol;Triglycerides;Cholesterol;	Klarin_et_al.;Klarin_et_al.;Sinnott-Armstrong_et_al.;Sinnott-Armstrong_et_al.;Sinnott-Armstrong_et_al.;Sinnott-Armstrong_et_al.;Sinnott-Armstrong_et_al.;Sinnott-Armstrong_et_al.;Sinnott-Armstrong_et_al.;Sinnott-Armstrong_et_al.;Sinnott-Armstrong_et_al.;Sinnott-Armstrong_et_al.;Sinnott-Armstrong_et_al.;
17_9	17	44874795	46286452	Gly	45724996	17:45724996:A:G	rs8065669	a	g	0.4672	-0.0335301	0.00480792	3.082e-12	11.51	17	0.1376	No	KPNB1	KPNB1	Nearest gene	46	EstC;FreeC;Gly;IDL-C;IDL-CE;IDL-FC;IDL-FC_percent;IDL-L;IDL-P;IDL-PL;LDL-C;L-LDL-C;L-LDL-CE;L-LDL-C_percent;L-LDL-FC;L-LDL-L;L-LDL-P;L-LDL-PL;L-LDL-PL_percent;M-LDL-C;M-LDL-CE;M-LDL-CE_percent;M-LDL-C_percent;M-LDL-FC;M-LDL-L;M-LDL-P;M-LDL-PL;M-LDL-PL_percent;M-VLDL-CE_percent;M-VLDL-TG_percent;Serum-C;S-HDL-CE_percent;S-HDL-C_percent;S-HDL-PL_percent;S-LDL-C;S-LDL-CE;S-LDL-CE_percent;S-LDL-C_percent;S-LDL-FC;S-LDL-L;S-LDL-P;S-LDL-PL_percent;SM;S-VLDL-CE_percent;S-VLDL-C_percent;S-VLDL-TG_percent;	1	region_17_9_locus_1	upstream_gene_variant	NA	NA	NA	NA	Low density lipoprotein (GLGC 2013); Total cholesterol (GLGC 2013); Height (Neale B 2017); Self-reported high cholesterol (Neale B 2017);	Carnitine (Shin S 2014);	NA	NA	17:45374795;17:45374795;17:45374980;17:45374980;17:45374994;17:45374994;17:45380002;17:45380002;17:45380399;17:45380399;17:45385012;17:45385012;17:45385526;17:45385526;17:45385640;17:45385640;17:45386157;17:45386157;17:45386540;17:45386540;17:45386797;17:45386797;17:45387261;17:45387261;17:45388586;17:45388586;17:45390472;17:45390472;17:45390562;17:45390562;17:45390873;17:45390873;17:45390951;17:45390951;17:45391015;17:45391015;17:45391650;17:45391650;17:45391804;17:45391804;17:45391804;17:45391804;17:45391819;17:45393407;17:45393407;17:45393607;17:45393607;17:45393665;17:45393665;17:45393739;17:45393739;17:45393984;17:45393984;17:45394441;17:45394441;17:45394752;17:45394752;17:45395144;17:45395144;17:45396087;17:45396087;17:45396622;17:45396622;17:45396865;17:45396865;17:45398085;17:45398085;17:45398377;17:45398377;17:45398758;17:45398758;17:45399264;17:45399264;17:45399855;17:45399855;17:45400463;17:45400463;17:45400908;17:45400908;17:45401711;17:45401711;17:45401757;17:45401757;17:45402208;17:45402208;17:45402397;17:45402397;17:45403057;17:45403057;17:45403228;17:45403228;17:45405144;17:45405144;17:45406345;17:45406345;17:45409386;17:45409386;17:45413958;17:45413958;17:45418111;17:45418111;17:45419061;17:45419061;17:45422628;17:45422628;17:45425115;17:45425115;17:45425144;17:45425144;17:45425604;17:45425604;17:45425780;17:45425780;17:45427301;17:45427301;17:45427420;17:45427420;17:45430534;17:45430534;17:45436883;17:45436883;17:45438886;17:45438886;17:45438952;17:45438952;17:45438952;17:45438952;17:45440269;17:45440269;17:45440385;17:45440385;17:45442049;17:45442049;17:45442363;17:45442363;17:45443494;17:45443494;17:45443664;17:45443664;17:45445229;17:45445229;17:45448108;17:45448108;17:45448615;17:45448615;17:45451894;17:45451894;17:45454570;17:45454570;17:45454883;17:45454883;17:45455473;17:45455473;17:45456093;17:45456093;17:45456100;17:45456100;17:45456928;17:45456928;17:45457102;17:45457102;17:45457136;17:45457136;17:45457715;17:45457715;17:45460189;17:45460189;17:45461383;17:45461383;17:45464967;17:45464967;17:45468296;17:45468296;17:45471083;17:45471083;17:45474523;17:45474523;17:45474832;17:45474832;17:45474997;17:45474997;17:45475835;17:45475835;17:45476149;17:45476149;17:45477573;17:45477573;17:45479099;17:45479099;17:45479446;17:45479446;17:45479446;17:45479446;17:45479706;17:45479706;17:45479733;17:45479733;17:45479917;17:45479917;17:45482857;17:45482857;17:45483229;17:45483229;17:45485982;17:45485982;17:45486003;17:45486003;17:45486651;17:45486651;17:45490611;17:45490611;17:45491979;17:45491979;17:45493826;17:45493826;17:45494014;17:45494014;17:45494645;17:45494645;17:45495270;17:45495270;17:45497439;17:45497439;17:45497548;17:45497548;17:45498226;17:45498226;17:45498386;17:45498386;17:45498498;17:45498498;17:45498937;17:45498937;17:45501967;17:45501967;17:45502096;17:45502096;17:45503257;17:45503257;17:45506682;17:45506682;17:45509496;17:45509496;17:45509765;17:45509765;17:45511388;17:45511388;17:45511691;17:45512483;17:45512483;17:45513049;17:45513049;17:45513089;17:45513089;17:45513292;17:45513292;17:45515167;17:45515167;17:45515678;17:45515678;17:45515864;17:45515864;17:45516667;17:45516667;17:45518959;17:45518959;17:45523858;17:45523858;17:45525905;17:45525905;17:45526638;17:45526638;17:45527574;17:45527574;17:45528177;17:45528177;17:45528884;17:45528884;17:45530203;17:45530203;17:45530208;17:45530208;17:45536269;17:45536269;17:45536875;17:45536875;17:45537395;17:45537395;17:45537607;17:45537607;17:45538440;17:45538440;17:45539117;17:45539117;17:45539621;17:45539621;17:45540743;17:45540743;17:45542879;17:45542879;17:45543919;17:45543919;17:45544107;17:45544107;17:45544381;17:45544381;17:45544856;17:45544856;17:45545378;17:45545378;17:45545919;17:45545919;17:45546551;17:45546841;17:45546841;17:45546893;17:45546893;17:45547078;17:45547078;17:45547132;17:45547132;17:45547185;17:45547185;17:45548500;17:45548500;17:45548958;17:45548958;17:45549055;17:45549055;17:45549511;17:45549511;17:45549618;17:45549618;17:45549741;17:45549741;17:45550662;17:45550662;17:45551361;17:45551361;17:45551402;17:45551402;17:45551953;17:45551953;17:45552140;17:45552140;17:45553267;17:45553267;17:45554571;17:45554571;17:45554786;17:45554786;17:45554894;17:45554894;17:45556440;17:45556440;17:45556638;17:45556638;17:45556945;17:45556945;17:45557025;17:45557025;17:45557594;17:45557594;17:45557784;17:45557784;17:45557863;17:45557863;17:45558090;17:45558090;17:45558529;17:45558529;17:45559459;17:45559459;17:45559659;17:45559659;17:45560564;17:45560564;17:45560737;17:45560737;17:45562744;17:45562744;17:45563416;17:45563416;17:45564997;17:45564997;17:45565093;17:45565093;17:45565385;17:45565385;17:45565592;17:45565592;17:45566910;17:45566910;17:45567593;17:45567593;17:45569815;17:45569815;17:45570623;17:45570623;17:45570624;17:45570624;17:45571676;17:45571676;17:45572817;17:45572817;17:45574361;17:45574361;17:45574410;17:45574410;17:45574931;17:45574931;17:45575050;17:45575050;17:45575206;17:45575206;17:45575354;17:45575354;17:45575932;17:45575932;17:45575934;17:45575934;17:45576936;17:45576936;17:45577469;17:45577469;17:45577914;17:45577914;17:45578019;17:45578019;17:45578435;17:45578435;17:45579398;17:45579398;17:45579555;17:45579555;17:45579816;17:45579816;17:45580138;17:45580138;17:45580786;17:45580786;17:45582136;17:45582136;17:45582395;17:45582395;17:45582952;17:45582952;17:45583375;17:45583375;17:45584962;17:45584962;17:45587665;17:45588112;17:45588112;17:45588703;17:45588703;17:45588864;17:45588864;17:45590257;17:45590257;17:45590420;17:45590722;17:45590722;17:45591166;17:45591166;17:45592169;17:45592169;17:45592266;17:45592266;17:45593661;17:45593661;17:45594590;17:45594590;17:45597098;17:45597098;17:45597726;17:45597726;17:45599591;17:45599591;17:45600013;17:45600013;17:45600306;17:45600306;17:45601493;17:45601493;17:45601675;17:45601675;17:45604028;17:45604028;17:45604290;17:45604290;17:45607563;17:45607563;17:45607572;17:45607572;17:45607717;17:45607717;17:45608326;17:45608326;17:45609730;17:45611704;17:45611704;17:45612906;17:45612906;17:45613021;17:45613021;17:45613995;17:45613995;17:45614070;17:45614070;17:45614763;17:45614763;17:45615568;17:45615568;17:45616332;17:45616332;17:45618812;17:45618812;17:45620679;17:45620679;17:45621261;17:45621261;17:45624913;17:45624913;17:45625956;17:45625956;17:45626002;17:45626002;17:45626395;17:45626395;17:45626961;17:45626961;17:45627693;17:45627693;17:45627760;17:45627760;17:45627997;17:45627997;17:45629406;17:45629406;17:45630497;17:45630497;17:45631410;17:45631410;17:45632713;17:45632713;17:45632955;17:45632955;17:45633485;17:45633485;17:45634013;17:45634013;17:45634034;17:45634034;17:45635239;17:45635239;17:45638267;17:45638267;17:45638760;17:45638760;17:45640151;17:45640151;17:45640405;17:45640405;17:45640770;17:45640770;17:45641528;17:45641528;17:45641743;17:45641743;17:45642191;17:45645947;17:45645947;17:45645956;17:45645956;17:45647067;17:45647067;17:45648446;17:45648446;17:45649408;17:45649408;17:45649694;17:45649694;17:45649844;17:45649844;17:45650196;17:45650196;17:45651056;17:45651056;17:45653291;17:45653291;17:45653364;17:45653364;17:45653569;17:45653569;17:45653921;17:45653921;17:45655582;17:45655582;17:45655887;17:45655887;17:45657843;17:45657843;17:45659161;17:45659161;17:45660887;17:45660887;17:45661289;17:45661289;17:45661586;17:45661586;17:45662383;17:45662383;17:45664861;17:45664861;17:45665177;17:45665177;17:45667550;17:45667550;17:45667822;17:45667822;17:45668509;17:45668509;17:45668760;17:45668760;17:45669428;17:45669428;17:45669524;17:45669524;17:45670312;17:45670312;17:45671506;17:45671506;17:45671778;17:45671778;17:45671869;17:45671869;17:45672200;17:45672200;17:45674533;17:45674533;17:45674687;17:45674687;17:45674998;17:45674998;17:45675781;17:45675781;17:45676526;17:45676526;17:45676760;17:45676760;17:45677192;17:45677192;17:45678408;17:45678408;17:45678579;17:45678579;17:45686016;17:45686016;17:45687767;17:45687767;17:45690351;17:45690351;17:45693497;17:45693497;17:45694980;17:45694980;17:45695242;17:45695242;17:45695832;17:45695832;17:45695914;17:45695914;17:45697549;17:45697549;17:45698175;17:45698175;17:45700384;17:45700384;17:45701027;17:45701027;17:45701731;17:45701731;17:45702099;17:45702099;17:45702280;17:45702280;17:45703264;17:45703264;17:45703433;17:45703433;17:45707211;17:45707211;17:45707871;17:45707871;17:45709286;17:45709286;17:45709349;17:45709349;17:45709375;17:45709375;17:45712218;17:45712218;17:45714655;17:45714655;17:45714671;17:45714671;17:45715430;17:45715430;17:45716124;17:45716124;17:45717091;17:45717091;17:45719816;17:45719816;17:45720627;17:45720627;17:45720849;17:45720849;17:45721653;17:45721653;17:45721795;17:45721795;17:45724996;17:45724996;17:45724996;17:45724996;17:45725552;17:45725931;17:45725931;17:45730899;17:45730899;17:45732605;17:45732605;17:45732774;17:45732774;17:45733625;17:45733625;17:45735706;17:45735706;17:45737275;17:45737275;17:45737701;17:45737701;17:45738861;17:45738861;17:45740805;17:45740805;17:45741016;17:45741016;17:45742233;17:45742233;17:45744652;17:45744652;17:45744993;17:45744993;17:45746386;17:45746386;17:45746457;17:45746457;17:45748897;17:45748897;17:45749172;17:45749172;17:45749383;17:45749383;17:45750596;17:45750596;17:45750596;17:45750596;17:45752310;17:45752310;17:45752738;17:45752738;17:45755810;17:45755810;17:45755954;17:45755954;17:45757598;17:45757598;17:45759767;17:45759767;17:45760958;17:45760958;17:45763005;17:45763005;17:45763073;17:45763073;17:45764692;17:45764692;17:45765249;17:45765249;17:45766771;17:45766771;17:45766846;17:45766846;17:45766920;17:45766920;17:45768836;17:45768836;17:45768836;17:45768836;17:45769236;17:45769236;17:45769551;17:45769551;17:45771015;17:45771015;17:45771037;17:45771037;17:45771816;17:45771816;17:45771873;17:45771873;17:45771933;17:45771933;17:45772447;17:45772447;17:45772932;17:45772932;17:45774072;17:45774072;17:45776330;17:45776330;17:45777630;17:45777630;17:45780359;17:45780359;17:45781264;17:45781264;17:45781599;17:45781599;17:45781799;17:45781799;17:45782170;17:45782170;17:45786452;17:45786452;17:45791123;17:45791123;17:45794706;17:45800177;17:45800299;	rs7220606;rs7220606;rs7224753;rs7224753;rs7221196;rs7221196;rs3760372;rs3760372;rs1969267;rs1969267;rs3809863;rs3809863;rs200038305;rs200038305;rs11655943;rs11655943;rs9674670;rs9674670;rs9303533;rs9303533;rs7214993;rs7214993;rs11354112;rs11354112;rs3809865;rs3809865;rs9916007;rs9916007;rs8068200;rs8068200;rs9894860;rs9894860;rs12600603;rs12600603;rs9893410;rs9893410;rs7209109;rs7209109;rs7225700;rs7225700;rs7225700;rs7225700;rs11319266;rs2317677;rs2317677;rs11658426;rs11658426;rs11650072;rs11650072;rs11079772;rs11079772;rs12600865;rs12600865;rs4968314;rs4968314;rs7218813;rs7218813;rs9899121;rs9899121;rs6504833;rs6504833;rs7221232;rs7221232;rs9303534;rs9303534;rs34589418;rs34589418;rs34881034;rs34881034;rs8075410;rs8075410;rs35435669;rs35435669;rs6504836;rs6504836;rs4968316;rs4968316;rs2271803;rs2271803;rs35983484;rs35983484;rs35161461;rs35161461;rs9912450;rs9912450;rs56303211;rs56303211;rs12948299;rs12948299;rs34654710;rs34654710;rs7221345;rs7221345;rs7216112;rs7216112;rs9905308;rs9905308;rs576709621;rs576709621;rs4968317;rs4968317;rs7221224;rs7221224;rs7214410;rs7214410;rs7206971;rs7206971;rs3851808;rs3851808;rs148992138;rs148992138;rs35016056;rs35016056;rs4060889;rs4060889;rs2136749;rs2136749;rs4968257;rs4968257;rs398030950;rs398030950;rs10538163;rs10538163;rs6504872;rs6504872;rs6504872;rs6504872;rs62076461;rs62076461;rs2317631;rs2317631;rs8079142;rs8079142;rs8075843;rs8075843;rs1912483;rs1912483;rs1912484;rs1912484;rs9889709;rs9889709;rs11655393;rs11655393;rs9915222;rs9915222;rs4968318;rs4968318;rs12453233;rs12453233;rs1912482;rs1912482;rs2292346;rs2292346;rs2136751;rs2136751;rs2136750;rs2136750;rs59649848;rs59649848;rs9807106;rs9807106;rs74311766;rs74311766;rs9890782;rs9890782;rs9913014;rs9913014;rs9894594;rs9894594;rs4968319;rs4968319;rs9905073;rs9905073;rs142944677;rs142944677;rs9897492;rs9897492;rs34442406;rs34442406;rs4968320;rs4968320;rs200130731;rs200130731;rs8081556;rs8081556;rs8074451;rs8074451;rs9895746;rs9895746;rs12452315;rs12452315;rs12452315;rs12452315;rs11079774;rs11079774;rs12452796;rs12452796;rs2175290;rs2175290;rs8075058;rs8075058;rs11651643;rs11651643;rs9894905;rs9894905;rs9895776;rs9895776;rs3736438;rs3736438;rs398079019;rs398079019;rs9900360;rs9900360;rs56952963;rs56952963;rs57427906;rs57427906;rs9915919;rs9915919;rs4114873;rs4114873;rs62076505;rs62076505;rs4968228;rs4968228;rs369648654;rs369648654;rs369409560;rs369409560;rs112812555;rs112812555;rs9911944;rs9911944;rs3826536;rs3826536;rs9908049;rs9908049;rs1912487;rs1912487;rs9893901;rs9893901;rs77454872;rs77454872;rs148794683;rs148794683;rs3871595;rs3871595;rs72829650;rs4338849;rs4338849;rs9899859;rs9899859;rs36124511;rs36124511;rs9900366;rs9900366;rs1912486;rs1912486;rs1912485;rs1912485;rs147608043;rs147608043;rs11079775;rs11079775;rs57948692;rs57948692;rs58512566;rs58512566;rs56017620;rs56017620;rs55667148;rs55667148;rs1221385;rs1221385;rs4968259;rs4968259;rs9913206;rs9913206;rs34537623;rs34537623;rs34730728;rs34730728;rs9892686;rs9892686;rs9904967;rs9904967;rs9914653;rs9914653;rs9908393;rs9908393;rs200818591;rs200818591;rs9895274;rs9895274;rs9903100;rs9903100;rs3883319;rs3883319;rs57225689;rs57225689;rs10685338;rs10685338;rs7208530;rs7208530;rs138688109;rs138688109;rs12451409;rs12451409;rs2085755;rs2085755;rs9892497;rs9892497;rs112728196;rs67688344;rs67688344;rs11079776;rs11079776;rs9912101;rs9912101;rs9912311;rs9912311;rs9905581;rs9905581;rs57380730;rs57380730;rs12449647;rs12449647;rs9900123;rs9900123;rs112941070;rs112941070;rs9895509;rs9895509;rs9907159;rs9907159;rs9902574;rs9902574;rs9908016;rs9908016;rs28507314;rs28507314;rs397721544;rs397721544;rs28458768;rs28458768;rs12944103;rs12944103;rs8079744;rs8079744;rs8076778;rs8076778;rs79837985;rs79837985;rs112438412;rs112438412;rs55742422;rs55742422;rs9912592;rs9912592;rs56356751;rs56356751;rs59231671;rs59231671;rs62076540;rs62076540;rs62076541;rs62076541;rs62076542;rs62076542;rs144848893;rs144848893;rs534648669;rs534648669;rs9904664;rs9904664;rs374222238;rs374222238;rs568304386;rs568304386;rs142627977;rs142627977;rs1704808;rs1704808;rs9892234;rs9892234;rs9894179;rs9894179;rs7211910;rs7211910;rs12601144;rs12601144;rs200355529;rs200355529;rs142960189;rs142960189;rs2610367;rs2610367;rs7210801;rs7210801;rs7226079;rs7226079;rs7405889;rs7405889;rs146217891;rs146217891;rs9897063;rs9897063;rs12103481;rs12103481;rs11651766;rs11651766;rs554368435;rs554368435;rs9901869;rs9901869;rs9903898;rs9903898;rs142601339;rs142601339;rs200908868;rs200908868;rs141516856;rs141516856;rs12103836;rs12103836;rs4794051;rs4794051;rs59061384;rs59061384;rs11869940;rs11869940;rs11650210;rs11650210;rs62076549;rs62076549;rs2644383;rs2644383;rs140734195;rs140734195;rs55864353;rs55864353;rs12602134;rs12602134;rs12051716;rs12051716;rs7221548;rs7221548;rs8074149;rs8074149;rs11310394;rs11310394;rs149200826;rs7350906;rs7350906;rs11870057;rs11870057;rs6504963;rs6504963;rs35159316;rs35159316;rs4793994;rs4794007;rs4794007;rs8065990;rs8065990;rs7222851;rs7222851;rs10048173;rs10048173;rs72829689;rs72829689;rs8067286;rs8067286;rs4794058;rs4794058;rs6504974;rs6504974;rs62073965;rs62073965;rs62073966;rs62073966;rs201678252;rs201678252;rs113714334;rs113714334;rs200949448;rs200949448;rs201513188;rs201513188;rs2611998;rs2611998;rs3874910;rs3874910;rs2935183;rs2935183;rs549295681;rs549295681;rs8077485;rs8077485;rs150542839;rs8079821;rs8079821;rs35794672;rs35794672;rs62073970;rs62073970;rs7219173;rs7219173;rs572115219;rs572115219;rs11869730;rs11869730;rs543559258;rs543559258;rs4497739;rs4497739;rs11870585;rs11870585;rs111609085;rs111609085;rs12451766;rs12451766;rs10432035;rs10432035;rs538733982;rs538733982;rs78551919;rs78551919;rs7209422;rs7209422;rs79443387;rs79443387;rs4794371;rs4794371;rs4794372;rs4794372;rs35634041;rs35634041;rs36043200;rs36043200;rs55687600;rs55687600;rs113155660;rs113155660;rs11301327;rs11301327;rs74951133;rs74951133;rs8065099;rs8065099;rs35806769;rs35806769;rs34609599;rs34609599;rs9989466;rs9989466;rs145346039;rs145346039;rs8070759;rs8070759;rs3065310;rs3065310;rs11868058;rs11868058;rs11079779;rs11079779;rs7210472;rs7210472;rs2644349;rs2644349;rs56861081;rs371266029;rs371266029;rs56969181;rs56969181;rs8082284;rs8082284;rs9635762;rs9635762;rs34187971;rs34187971;rs9635763;rs9635763;rs59690898;rs59690898;rs12603290;rs12603290;rs1138193;rs1138193;rs8077106;rs8077106;rs8072644;rs8072644;rs2644364;rs2644364;rs8081717;rs8081717;rs200579989;rs200579989;rs11079782;rs11079782;rs35919601;rs35919601;rs11656056;rs11656056;rs2125873;rs2125873;rs58468752;rs58468752;rs146874360;rs146874360;rs10445374;rs10445374;rs201496912;rs201496912;rs199538746;rs199538746;rs4092460;rs4092460;rs59183684;rs59183684;rs62074014;rs62074014;rs62074015;rs62074015;rs59875832;rs59875832;rs3865314;rs3865314;rs4793836;rs4793836;rs4793842;rs4793842;rs112592322;rs112592322;rs12937560;rs12937560;rs12936468;rs12936468;rs35139463;rs35139463;rs8072100;rs8072100;rs6505048;rs6505048;rs6505049;rs6505049;rs8078880;rs8078880;rs8075411;rs8075411;rs34538095;rs34538095;rs4793908;rs4793908;rs4793913;rs4793913;rs11079783;rs11079783;rs10163469;rs10163469;rs12943464;rs12943464;rs7222225;rs7222225;rs71303319;rs71303319;rs398030955;rs398030955;rs3760370;rs3760370;rs3760371;rs3760371;rs7207542;rs7207542;rs4793978;rs4793978;rs3065062;rs3065062;rs11295316;rs11295316;rs7223029;rs7223029;rs7214799;rs7214799;rs11079784;rs11079784;rs6505062;rs6505062;rs7220935;rs7220935;rs4289035;rs4289035;rs1962307;rs1962307;rs35523349;rs35523349;rs9897957;rs9897957;rs9891111;rs9891111;rs4375701;rs4375701;rs11656855;rs11656855;rs11656856;rs11656856;rs398030956;rs398030956;rs10853090;rs10853090;rs12150231;rs12150231;rs55633793;rs55633793;rs11444334;rs11444334;rs4794001;rs4794001;rs8065437;rs8065437;rs11650372;rs11650372;rs8065669;rs8065669;rs8065669;rs8065669;rs55934576;rs4794016;rs4794016;rs2317826;rs2317826;rs11870935;rs11870935;rs11871606;rs11871606;rs11343864;rs11343864;rs8078686;rs8078686;rs4264433;rs4264433;rs7219303;rs7219303;rs4580230;rs4580230;rs9905922;rs9905922;rs9905583;rs9905583;rs56226803;rs56226803;rs34200664;rs34200664;rs73315878;rs73315878;rs398100524;rs398100524;rs397950874;rs397950874;rs34622766;rs34622766;rs4399567;rs4399567;rs11316050;rs11316050;rs3809868;rs3809868;rs3809868;rs3809868;rs7213086;rs7213086;rs77142415;rs77142415;rs4239162;rs4239162;rs4239163;rs4239163;rs7210738;rs7210738;rs7223246;rs7223246;rs398079020;rs398079020;rs4794047;rs4794047;rs4794048;rs4794048;rs16942199;rs16942199;rs6503796;rs6503796;rs56325564;rs56325564;rs34784720;rs34784720;rs56131210;rs56131210;rs8070463;rs8070463;rs8070463;rs8070463;rs4794052;rs4794052;rs4794053;rs4794053;rs567322758;rs567322758;rs8075566;rs8075566;rs62074054;rs62074054;rs67919208;rs67919208;rs62074055;rs62074055;rs6503804;rs6503804;rs6503807;rs6503807;rs8078309;rs8078309;rs9913503;rs9913503;rs11868838;rs11868838;rs146023574;rs146023574;rs4267364;rs4267364;rs4439799;rs4439799;rs4561509;rs4561509;rs10667940;rs10667940;rs4794057;rs4794057;rs2013383;rs2013383;rs1808192;rs9893629;rs7219420;	cholesterol;LDL_C;cholesterol;LDL_C;cholesterol;LDL_C;cholesterol;LDL_C;cholesterol;LDL_C;cholesterol;LDL_C;cholesterol;LDL_C;cholesterol;LDL_C;cholesterol;LDL_C;cholesterol;LDL_C;cholesterol;LDL_C;cholesterol;LDL_C;cholesterol;LDL_C;cholesterol;LDL_C;cholesterol;LDL_C;cholesterol;LDL_C;cholesterol;LDL_C;cholesterol;LDL_C;cholesterol;LDL_C;cholesterol;LDL;LDL_C;TC;LDL_C;cholesterol;LDL_C;cholesterol;LDL_C;cholesterol;LDL_C;cholesterol;LDL_C;cholesterol;LDL_C;cholesterol;LDL_C;cholesterol;LDL_C;cholesterol;LDL_C;cholesterol;LDL_C;cholesterol;LDL_C;cholesterol;LDL_C;cholesterol;LDL_C;cholesterol;LDL_C;cholesterol;LDL_C;cholesterol;LDL_C;cholesterol;LDL_C;cholesterol;LDL_C;cholesterol;LDL_C;cholesterol;LDL_C;cholesterol;LDL_C;cholesterol;LDL_C;cholesterol;LDL_C;cholesterol;LDL_C;cholesterol;LDL_C;cholesterol;LDL_C;cholesterol;LDL_C;cholesterol;LDL_C;cholesterol;LDL_C;cholesterol;LDL_C;cholesterol;LDL_C;cholesterol;LDL_C;cholesterol;LDL_C;cholesterol;LDL_C;cholesterol;LDL_C;cholesterol;LDL_C;cholesterol;LDL_C;cholesterol;LDL_C;cholesterol;LDL_C;cholesterol;LDL_C;cholesterol;LDL_C;cholesterol;LDL;LDL_C;TC;cholesterol;LDL_C;cholesterol;LDL_C;cholesterol;LDL_C;cholesterol;LDL_C;cholesterol;LDL_C;cholesterol;LDL_C;cholesterol;LDL_C;cholesterol;LDL_C;cholesterol;LDL_C;cholesterol;LDL_C;cholesterol;LDL_C;cholesterol;LDL_C;cholesterol;LDL_C;cholesterol;LDL_C;cholesterol;LDL_C;cholesterol;LDL_C;cholesterol;LDL_C;cholesterol;LDL_C;cholesterol;LDL_C;cholesterol;LDL_C;cholesterol;LDL_C;cholesterol;LDL_C;cholesterol;LDL_C;cholesterol;LDL_C;cholesterol;LDL_C;cholesterol;LDL_C;cholesterol;LDL_C;cholesterol;LDL_C;cholesterol;LDL_C;cholesterol;LDL_C;cholesterol;LDL_C;cholesterol;LDL;LDL_C;TC;cholesterol;LDL_C;cholesterol;LDL_C;cholesterol;LDL_C;cholesterol;LDL_C;cholesterol;LDL_C;cholesterol;LDL_C;cholesterol;LDL_C;cholesterol;LDL_C;cholesterol;LDL_C;cholesterol;LDL_C;cholesterol;LDL_C;cholesterol;LDL_C;cholesterol;LDL_C;cholesterol;LDL_C;cholesterol;LDL_C;cholesterol;LDL_C;cholesterol;LDL_C;cholesterol;LDL_C;cholesterol;LDL_C;cholesterol;LDL_C;cholesterol;LDL_C;cholesterol;LDL_C;cholesterol;LDL_C;cholesterol;LDL_C;cholesterol;LDL_C;cholesterol;LDL_C;cholesterol;LDL_C;LDL_C;cholesterol;LDL_C;cholesterol;LDL_C;cholesterol;LDL_C;cholesterol;LDL_C;cholesterol;LDL_C;cholesterol;LDL_C;cholesterol;LDL_C;cholesterol;LDL_C;cholesterol;LDL_C;cholesterol;LDL_C;cholesterol;LDL_C;cholesterol;LDL_C;cholesterol;LDL_C;cholesterol;LDL_C;cholesterol;LDL_C;cholesterol;LDL_C;cholesterol;LDL_C;cholesterol;LDL_C;cholesterol;LDL_C;cholesterol;LDL_C;cholesterol;LDL_C;cholesterol;LDL_C;cholesterol;LDL_C;cholesterol;LDL_C;cholesterol;LDL_C;cholesterol;LDL_C;cholesterol;LDL_C;cholesterol;LDL_C;cholesterol;LDL_C;cholesterol;LDL_C;cholesterol;LDL_C;cholesterol;LDL_C;LDL_C;cholesterol;LDL_C;cholesterol;LDL_C;cholesterol;LDL_C;cholesterol;LDL_C;cholesterol;LDL_C;cholesterol;LDL_C;cholesterol;LDL_C;cholesterol;LDL_C;cholesterol;LDL_C;cholesterol;LDL_C;cholesterol;LDL_C;cholesterol;LDL_C;cholesterol;LDL_C;cholesterol;LDL_C;cholesterol;LDL_C;cholesterol;LDL_C;cholesterol;LDL_C;cholesterol;LDL_C;cholesterol;LDL_C;cholesterol;LDL_C;cholesterol;LDL_C;cholesterol;LDL_C;cholesterol;LDL_C;cholesterol;LDL_C;cholesterol;LDL_C;cholesterol;LDL_C;cholesterol;LDL_C;cholesterol;LDL_C;cholesterol;LDL_C;cholesterol;LDL_C;cholesterol;LDL_C;cholesterol;LDL_C;cholesterol;LDL_C;cholesterol;LDL_C;cholesterol;LDL_C;cholesterol;LDL_C;cholesterol;LDL_C;cholesterol;LDL_C;cholesterol;LDL_C;cholesterol;LDL_C;cholesterol;LDL_C;cholesterol;LDL_C;cholesterol;LDL_C;cholesterol;LDL_C;cholesterol;LDL_C;cholesterol;LDL_C;cholesterol;LDL_C;cholesterol;LDL_C;cholesterol;LDL_C;cholesterol;LDL_C;cholesterol;LDL_C;cholesterol;LDL_C;cholesterol;LDL_C;cholesterol;LDL_C;cholesterol;LDL_C;cholesterol;LDL_C;cholesterol;LDL_C;cholesterol;LDL_C;cholesterol;LDL_C;cholesterol;LDL_C;cholesterol;LDL_C;cholesterol;LDL_C;cholesterol;LDL_C;cholesterol;LDL_C;cholesterol;LDL_C;cholesterol;LDL_C;cholesterol;LDL_C;cholesterol;LDL_C;cholesterol;LDL_C;LDL_C;cholesterol;LDL_C;cholesterol;LDL_C;cholesterol;LDL_C;cholesterol;LDL_C;LDL_C;cholesterol;LDL_C;cholesterol;LDL_C;cholesterol;LDL_C;cholesterol;LDL_C;cholesterol;LDL_C;cholesterol;LDL_C;cholesterol;LDL_C;cholesterol;LDL_C;cholesterol;LDL_C;cholesterol;LDL_C;cholesterol;LDL_C;cholesterol;LDL_C;cholesterol;LDL_C;cholesterol;LDL_C;cholesterol;LDL_C;cholesterol;LDL_C;cholesterol;LDL_C;cholesterol;LDL_C;cholesterol;LDL_C;LDL_C;cholesterol;LDL_C;cholesterol;LDL_C;cholesterol;LDL_C;cholesterol;LDL_C;cholesterol;LDL_C;cholesterol;LDL_C;cholesterol;LDL_C;cholesterol;LDL_C;cholesterol;LDL_C;cholesterol;LDL_C;cholesterol;LDL_C;cholesterol;LDL_C;cholesterol;LDL_C;cholesterol;LDL_C;cholesterol;LDL_C;cholesterol;LDL_C;cholesterol;LDL_C;cholesterol;LDL_C;cholesterol;LDL_C;cholesterol;LDL_C;cholesterol;LDL_C;cholesterol;LDL_C;cholesterol;LDL_C;cholesterol;LDL_C;cholesterol;LDL_C;cholesterol;LDL_C;cholesterol;LDL_C;cholesterol;LDL_C;cholesterol;LDL_C;cholesterol;LDL_C;cholesterol;LDL_C;cholesterol;LDL_C;cholesterol;LDL_C;cholesterol;LDL_C;cholesterol;LDL_C;LDL_C;cholesterol;LDL_C;cholesterol;LDL_C;cholesterol;LDL_C;cholesterol;LDL_C;cholesterol;LDL_C;cholesterol;LDL_C;cholesterol;LDL_C;cholesterol;LDL_C;cholesterol;LDL_C;cholesterol;LDL_C;cholesterol;LDL_C;cholesterol;LDL_C;cholesterol;LDL_C;cholesterol;LDL_C;cholesterol;LDL_C;cholesterol;LDL_C;cholesterol;LDL_C;cholesterol;LDL_C;cholesterol;LDL_C;cholesterol;LDL_C;cholesterol;LDL_C;cholesterol;LDL_C;cholesterol;LDL_C;cholesterol;LDL_C;cholesterol;LDL_C;cholesterol;LDL_C;cholesterol;LDL_C;cholesterol;LDL_C;cholesterol;LDL_C;cholesterol;LDL_C;cholesterol;LDL_C;cholesterol;LDL_C;cholesterol;LDL_C;cholesterol;LDL_C;cholesterol;LDL_C;cholesterol;LDL_C;cholesterol;LDL_C;cholesterol;LDL_C;cholesterol;LDL_C;cholesterol;LDL_C;cholesterol;LDL_C;cholesterol;LDL_C;cholesterol;LDL_C;cholesterol;LDL_C;cholesterol;LDL_C;cholesterol;LDL_C;cholesterol;LDL_C;cholesterol;LDL_C;cholesterol;LDL_C;cholesterol;LDL_C;cholesterol;LDL_C;cholesterol;LDL_C;cholesterol;LDL_C;cholesterol;LDL_C;cholesterol;LDL_C;cholesterol;LDL_C;cholesterol;LDL_C;cholesterol;LDL_C;cholesterol;LDL_C;cholesterol;LDL_C;cholesterol;LDL_C;cholesterol;LDL_C;cholesterol;LDL_C;cholesterol;LDL_C;cholesterol;LDL_C;cholesterol;LDL_C;cholesterol;LDL_C;cholesterol;LDL_C;cholesterol;LDL_C;cholesterol;LDL_C;cholesterol;LDL_C;cholesterol;LDL_C;cholesterol;LDL_C;cholesterol;LDL_C;cholesterol;LDL_C;cholesterol;LDL_C;cholesterol;LDL;LDL_C;TC;LDL_C;cholesterol;LDL_C;cholesterol;LDL_C;cholesterol;LDL_C;cholesterol;LDL_C;cholesterol;LDL_C;cholesterol;LDL_C;cholesterol;LDL_C;cholesterol;LDL_C;cholesterol;LDL_C;cholesterol;LDL_C;cholesterol;LDL_C;cholesterol;LDL_C;cholesterol;LDL_C;cholesterol;LDL_C;cholesterol;LDL_C;cholesterol;LDL_C;cholesterol;LDL_C;cholesterol;LDL_C;cholesterol;LDL_C;cholesterol;LDL;LDL_C;TC;cholesterol;LDL_C;cholesterol;LDL_C;cholesterol;LDL_C;cholesterol;LDL_C;cholesterol;LDL_C;cholesterol;LDL_C;cholesterol;LDL_C;cholesterol;LDL_C;cholesterol;LDL_C;cholesterol;LDL_C;cholesterol;LDL_C;cholesterol;LDL_C;cholesterol;LDL_C;cholesterol;LDL_C;cholesterol;LDL;LDL_C;TC;cholesterol;LDL_C;cholesterol;LDL_C;cholesterol;LDL_C;cholesterol;LDL_C;cholesterol;LDL_C;cholesterol;LDL_C;cholesterol;LDL_C;cholesterol;LDL_C;cholesterol;LDL_C;cholesterol;LDL_C;cholesterol;LDL_C;cholesterol;LDL_C;cholesterol;LDL_C;cholesterol;LDL_C;cholesterol;LDL_C;cholesterol;LDL_C;cholesterol;LDL_C;cholesterol;LDL_C;cholesterol;LDL_C;LDL_C;LDL_C;LDL_C;	UKBB;UKBB;UKBB;UKBB;UKBB;UKBB;UKBB;UKBB;UKBB;UKBB;UKBB;UKBB;UKBB;UKBB;UKBB;UKBB;UKBB;UKBB;UKBB;UKBB;UKBB;UKBB;UKBB;UKBB;UKBB;UKBB;UKBB;UKBB;UKBB;UKBB;UKBB;UKBB;UKBB;UKBB;UKBB;UKBB;UKBB;UKBB;UKBB;Willer_et_al_2013;UKBB;Willer_et_al_2013;UKBB;UKBB;UKBB;UKBB;UKBB;UKBB;UKBB;UKBB;UKBB;UKBB;UKBB;UKBB;UKBB;UKBB;UKBB;UKBB;UKBB;UKBB;UKBB;UKBB;UKBB;UKBB;UKBB;UKBB;UKBB;UKBB;UKBB;UKBB;UKBB;UKBB;UKBB;UKBB;UKBB;UKBB;UKBB;UKBB;UKBB;UKBB;UKBB;UKBB;UKBB;UKBB;UKBB;UKBB;UKBB;UKBB;UKBB;UKBB;UKBB;UKBB;UKBB;UKBB;UKBB;UKBB;UKBB;UKBB;UKBB;UKBB;UKBB;UKBB;UKBB;UKBB;UKBB;UKBB;UKBB;UKBB;UKBB;UKBB;UKBB;UKBB;UKBB;UKBB;UKBB;UKBB;UKBB;UKBB;UKBB;UKBB;UKBB;UKBB;UKBB;UKBB;Willer_et_al_2013;UKBB;Willer_et_al_2013;UKBB;UKBB;UKBB;UKBB;UKBB;UKBB;UKBB;UKBB;UKBB;UKBB;UKBB;UKBB;UKBB;UKBB;UKBB;UKBB;UKBB;UKBB;UKBB;UKBB;UKBB;UKBB;UKBB;UKBB;UKBB;UKBB;UKBB;UKBB;UKBB;UKBB;UKBB;UKBB;UKBB;UKBB;UKBB;UKBB;UKBB;UKBB;UKBB;UKBB;UKBB;UKBB;UKBB;UKBB;UKBB;UKBB;UKBB;UKBB;UKBB;UKBB;UKBB;UKBB;UKBB;UKBB;UKBB;UKBB;UKBB;UKBB;UKBB;UKBB;UKBB;UKBB;UKBB;Willer_et_al_2013;UKBB;Willer_et_al_2013;UKBB;UKBB;UKBB;UKBB;UKBB;UKBB;UKBB;UKBB;UKBB;UK	17:45794706	rs1808192	45734210;45734210;45794706;45419139;45419139;45794706;45419139;45794706;45805811;45805811;46103237;46103237;45805811;	chr17:45734210;chr17:45734210;rs1808192;rs11652957;rs11652957;rs1808192;rs11652957;rs1808192;rs62074057;rs62074057;rs11656818;rs11656818;rs62074057;	Total_cholesterol_levels;LDL_cholesterol;Apolipoprotein_B;Cholesterol;LDL_cholesterol;LDL_cholesterol;Apolipoprotein_B;Cholesterol;Apolipoprotein_B;LDL_cholesterol;HDL_cholesterol;Triglycerides;Cholesterol;	Klarin_et_al.;Klarin_et_al.;Sinnott-Armstrong_et_al.;Sinnott-Armstrong_et_al.;Sinnott-Armstrong_et_al.;Sinnott-Armstrong_et_al.;Sinnott-Armstrong_et_al.;Sinnott-Armstrong_et_al.;Sinnott-Armstrong_et_al.;Sinnott-Armstrong_et_al.;Sinnott-Armstrong_et_al.;Sinnott-Armstrong_et_al.;Sinnott-Armstrong_et_al.;
17_9	17	44874795	46286452	IDL-C	45735706	17:45735706:C:T	rs8078686	t	c	0.4813	0.0295062	0.00402437	2.27e-13	12.64	31	0.9585	No	KPNB1	KPNB1	Nearest gene	49	EstC;FreeC;Gly;IDL-C;IDL-CE;IDL-FC;IDL-L;IDL-P;IDL-PL;LDL-C;L-LDL-C;L-LDL-CE;L-LDL-C_percent;L-LDL-FC;L-LDL-L;L-LDL-P;L-LDL-PL;L-LDL-PL_percent;M-LDL-C;M-LDL-CE;M-LDL-C_percent;M-LDL-FC;M-LDL-L;M-LDL-P;M-LDL-PL;M-LDL-PL_percent;M-VLDL-CE_percent;M-VLDL-C_percent;M-VLDL-TG_percent;Serum-C;S-HDL-CE_percent;S-HDL-C_percent;S-HDL-PL_percent;S-LDL-C;S-LDL-CE;S-LDL-CE_percent;S-LDL-C_percent;S-LDL-FC;S-LDL-L;S-LDL-P;S-LDL-PL;S-LDL-PL_percent;SM;S-VLDL-CE_percent;S-VLDL-C_percent;S-VLDL-TG_percent;XS-VLDL-C;XS-VLDL-CE;XS-VLDL-FC;	1	region_17_9_locus_1	intron_variant	NA	NA	NA	NA	Body mass index (Akiyama M 2017); Height (GIANT 2014); Height (Neale B 2017); Self-reported high cholesterol (Neale B 2017);	NA	NA	NA	17:45374795;17:45374795;17:45374980;17:45374980;17:45374994;17:45374994;17:45380002;17:45380002;17:45380399;17:45380399;17:45385012;17:45385012;17:45385526;17:45385526;17:45385640;17:45385640;17:45386157;17:45386157;17:45386540;17:45386540;17:45386797;17:45386797;17:45387261;17:45387261;17:45388586;17:45388586;17:45390472;17:45390472;17:45390951;17:45390951;17:45391015;17:45391015;17:45391819;17:45393607;17:45393607;17:45393739;17:45393739;17:45393984;17:45393984;17:45394441;17:45394441;17:45394752;17:45394752;17:45396622;17:45396622;17:45396865;17:45396865;17:45398085;17:45398085;17:45398377;17:45398377;17:45398758;17:45398758;17:45399264;17:45399264;17:45399855;17:45399855;17:45400463;17:45400463;17:45400908;17:45400908;17:45401711;17:45401711;17:45401757;17:45401757;17:45402208;17:45402208;17:45402397;17:45402397;17:45403057;17:45403057;17:45403228;17:45403228;17:45405144;17:45405144;17:45406345;17:45406345;17:45409386;17:45409386;17:45413958;17:45413958;17:45418111;17:45418111;17:45419061;17:45419061;17:45422628;17:45422628;17:45425115;17:45425115;17:45425144;17:45425144;17:45425604;17:45425604;17:45425780;17:45425780;17:45427301;17:45427301;17:45427420;17:45427420;17:45430534;17:45430534;17:45436883;17:45436883;17:45438886;17:45438886;17:45438952;17:45438952;17:45438952;17:45438952;17:45440269;17:45440269;17:45440385;17:45440385;17:45442049;17:45442049;17:45442363;17:45442363;17:45443494;17:45443494;17:45443664;17:45443664;17:45445229;17:45445229;17:45448108;17:45448108;17:45448615;17:45448615;17:45451894;17:45451894;17:45454570;17:45454570;17:45454883;17:45454883;17:45455473;17:45455473;17:45456093;17:45456093;17:45456100;17:45456100;17:45456928;17:45456928;17:45457102;17:45457102;17:45457136;17:45457136;17:45457715;17:45457715;17:45460189;17:45460189;17:45461383;17:45461383;17:45464967;17:45464967;17:45468296;17:45468296;17:45471083;17:45471083;17:45474523;17:45474523;17:45474832;17:45474832;17:45474997;17:45474997;17:45475835;17:45475835;17:45476149;17:45476149;17:45477573;17:45477573;17:45479099;17:45479099;17:45479446;17:45479446;17:45479446;17:45479446;17:45479706;17:45479706;17:45479733;17:45479733;17:45479917;17:45479917;17:45482857;17:45482857;17:45483229;17:45483229;17:45485982;17:45485982;17:45486003;17:45486003;17:45486651;17:45486651;17:45490611;17:45490611;17:45491979;17:45491979;17:45493826;17:45493826;17:45494014;17:45494014;17:45494645;17:45494645;17:45495270;17:45495270;17:45497439;17:45497439;17:45497548;17:45497548;17:45498226;17:45498226;17:45498386;17:45498386;17:45498498;17:45498498;17:45498937;17:45498937;17:45501967;17:45501967;17:45502096;17:45502096;17:45503257;17:45503257;17:45506682;17:45506682;17:45509496;17:45509496;17:45509765;17:45509765;17:45511388;17:45511388;17:45511691;17:45512483;17:45512483;17:45513049;17:45513049;17:45513089;17:45513089;17:45513292;17:45513292;17:45515167;17:45515167;17:45515678;17:45515678;17:45515864;17:45515864;17:45516667;17:45516667;17:45518959;17:45518959;17:45523858;17:45523858;17:45525905;17:45525905;17:45526638;17:45526638;17:45527574;17:45527574;17:45528177;17:45528177;17:45528884;17:45528884;17:45530203;17:45530203;17:45530208;17:45530208;17:45536269;17:45536269;17:45536875;17:45536875;17:45537395;17:45537395;17:45537607;17:45537607;17:45538440;17:45538440;17:45539117;17:45539117;17:45539621;17:45539621;17:45540743;17:45540743;17:45542879;17:45542879;17:45543919;17:45543919;17:45544107;17:45544107;17:45544381;17:45544381;17:45544856;17:45544856;17:45545378;17:45545378;17:45545919;17:45545919;17:45546551;17:45546841;17:45546841;17:45546893;17:45546893;17:45547078;17:45547078;17:45547132;17:45547132;17:45547185;17:45547185;17:45548500;17:45548500;17:45548958;17:45548958;17:45549055;17:45549055;17:45549511;17:45549511;17:45549618;17:45549618;17:45549741;17:45549741;17:45550662;17:45550662;17:45551361;17:45551361;17:45551402;17:45551402;17:45551953;17:45551953;17:45552140;17:45552140;17:45553267;17:45553267;17:45554571;17:45554571;17:45554786;17:45554786;17:45554894;17:45554894;17:45556440;17:45556440;17:45556638;17:45556638;17:45556945;17:45556945;17:45557025;17:45557025;17:45557594;17:45557594;17:45557784;17:45557784;17:45557863;17:45557863;17:45558090;17:45558090;17:45558529;17:45558529;17:45559459;17:45559459;17:45559659;17:45559659;17:45560564;17:45560564;17:45560737;17:45560737;17:45562744;17:45562744;17:45563416;17:45563416;17:45564997;17:45564997;17:45565093;17:45565093;17:45565385;17:45565385;17:45565592;17:45565592;17:45566910;17:45566910;17:45567593;17:45567593;17:45569815;17:45569815;17:45570623;17:45570623;17:45570624;17:45570624;17:45571676;17:45571676;17:45572817;17:45572817;17:45574361;17:45574361;17:45574410;17:45574410;17:45574931;17:45574931;17:45575050;17:45575050;17:45575206;17:45575206;17:45575354;17:45575354;17:45575932;17:45575932;17:45575934;17:45575934;17:45576936;17:45576936;17:45577469;17:45577469;17:45577914;17:45577914;17:45578019;17:45578019;17:45578435;17:45578435;17:45579398;17:45579398;17:45579555;17:45579555;17:45579816;17:45579816;17:45580138;17:45580138;17:45580786;17:45580786;17:45582136;17:45582136;17:45582395;17:45582395;17:45582952;17:45582952;17:45583375;17:45583375;17:45584962;17:45584962;17:45587665;17:45588112;17:45588112;17:45588703;17:45588703;17:45588864;17:45588864;17:45590257;17:45590257;17:45590420;17:45590722;17:45590722;17:45591166;17:45591166;17:45592169;17:45592169;17:45592266;17:45592266;17:45593661;17:45593661;17:45594590;17:45594590;17:45597098;17:45597098;17:45597726;17:45597726;17:45599591;17:45599591;17:45600013;17:45600013;17:45600306;17:45600306;17:45601493;17:45601493;17:45601675;17:45601675;17:45604028;17:45604028;17:45604290;17:45604290;17:45607563;17:45607563;17:45607572;17:45607572;17:45607717;17:45607717;17:45608326;17:45608326;17:45609730;17:45611704;17:45611704;17:45612906;17:45612906;17:45613021;17:45613021;17:45613995;17:45613995;17:45614070;17:45614070;17:45614763;17:45614763;17:45615568;17:45615568;17:45615649;17:45615649;17:45616332;17:45616332;17:45618812;17:45618812;17:45620679;17:45620679;17:45621261;17:45621261;17:45624913;17:45624913;17:45625956;17:45625956;17:45626002;17:45626002;17:45626395;17:45626395;17:45626961;17:45626961;17:45627693;17:45627693;17:45627760;17:45627760;17:45627997;17:45627997;17:45629406;17:45629406;17:45630497;17:45630497;17:45631410;17:45631410;17:45632713;17:45632713;17:45632955;17:45632955;17:45633485;17:45633485;17:45634013;17:45634013;17:45634034;17:45634034;17:45635239;17:45635239;17:45638267;17:45638267;17:45638760;17:45638760;17:45640151;17:45640151;17:45640405;17:45640405;17:45640770;17:45640770;17:45641528;17:45641528;17:45641743;17:45641743;17:45642191;17:45645947;17:45645947;17:45645956;17:45645956;17:45647067;17:45647067;17:45648446;17:45648446;17:45649408;17:45649408;17:45649694;17:45649694;17:45649844;17:45649844;17:45650196;17:45650196;17:45651056;17:45651056;17:45653291;17:45653291;17:45653364;17:45653364;17:45653569;17:45653569;17:45653921;17:45653921;17:45655582;17:45655582;17:45655887;17:45655887;17:45657843;17:45657843;17:45659161;17:45659161;17:45660887;17:45660887;17:45661289;17:45661289;17:45661586;17:45661586;17:45662383;17:45662383;17:45664861;17:45664861;17:45665177;17:45665177;17:45667550;17:45667550;17:45667822;17:45667822;17:45668509;17:45668509;17:45668760;17:45668760;17:45669428;17:45669428;17:45669524;17:45669524;17:45670312;17:45670312;17:45671506;17:45671506;17:45671778;17:45671778;17:45671869;17:45671869;17:45672200;17:45672200;17:45674533;17:45674533;17:45674687;17:45674687;17:45674998;17:45674998;17:45675781;17:45675781;17:45676526;17:45676526;17:45676760;17:45676760;17:45677192;17:45677192;17:45678408;17:45678408;17:45678579;17:45678579;17:45686016;17:45686016;17:45687767;17:45687767;17:45690351;17:45690351;17:45693497;17:45693497;17:45694980;17:45694980;17:45695242;17:45695242;17:45695832;17:45695832;17:45695914;17:45695914;17:45697549;17:45697549;17:45698175;17:45698175;17:45700384;17:45700384;17:45701027;17:45701027;17:45701731;17:45701731;17:45702099;17:45702099;17:45702280;17:45702280;17:45703264;17:45703264;17:45703433;17:45703433;17:45707211;17:45707211;17:45707871;17:45707871;17:45709286;17:45709286;17:45709349;17:45709349;17:45709375;17:45709375;17:45712218;17:45712218;17:45714655;17:45714655;17:45714671;17:45714671;17:45715430;17:45715430;17:45716124;17:45716124;17:45717091;17:45717091;17:45719816;17:45719816;17:45720627;17:45720627;17:45720849;17:45720849;17:45721653;17:45721653;17:45721795;17:45721795;17:45724996;17:45724996;17:45724996;17:45724996;17:45725552;17:45725931;17:45725931;17:45730899;17:45730899;17:45732605;17:45732605;17:45732774;17:45732774;17:45733625;17:45733625;17:45735706;17:45735706;17:45737275;17:45737275;17:45737701;17:45737701;17:45738861;17:45738861;17:45740805;17:45740805;17:45741016;17:45741016;17:45742233;17:45742233;17:45744652;17:45744652;17:45744993;17:45744993;17:45746386;17:45746386;17:45746457;17:45746457;17:45748897;17:45748897;17:45749172;17:45749172;17:45749383;17:45749383;17:45750596;17:45750596;17:45750596;17:45750596;17:45752310;17:45752310;17:45752738;17:45752738;17:45755810;17:45755810;17:45755954;17:45755954;17:45757598;17:45757598;17:45759767;17:45759767;17:45760958;17:45760958;17:45763005;17:45763005;17:45763073;17:45763073;17:45764692;17:45764692;17:45765249;17:45765249;17:45766771;17:45766771;17:45766846;17:45766846;17:45766920;17:45766920;17:45768836;17:45768836;17:45768836;17:45768836;17:45769236;17:45769236;17:45769551;17:45769551;17:45771015;17:45771015;17:45771037;17:45771037;17:45771816;17:45771816;17:45771873;17:45771873;17:45771933;17:45771933;17:45772447;17:45772447;17:45772932;17:45772932;17:45774072;17:45774072;17:45776330;17:45776330;17:45777630;17:45777630;17:45780359;17:45780359;17:45781264;17:45781264;17:45781599;17:45781599;17:45781799;17:45781799;17:45782170;17:45782170;17:45786452;17:45786452;17:45791123;17:45791123;17:45794706;17:45800177;17:45800299;	rs7220606;rs7220606;rs7224753;rs7224753;rs7221196;rs7221196;rs3760372;rs3760372;rs1969267;rs1969267;rs3809863;rs3809863;rs200038305;rs200038305;rs11655943;rs11655943;rs9674670;rs9674670;rs9303533;rs9303533;rs7214993;rs7214993;rs11354112;rs11354112;rs3809865;rs3809865;rs9916007;rs9916007;rs12600603;rs12600603;rs9893410;rs9893410;rs11319266;rs11658426;rs11658426;rs11079772;rs11079772;rs12600865;rs12600865;rs4968314;rs4968314;rs7218813;rs7218813;rs7221232;rs7221232;rs9303534;rs9303534;rs34589418;rs34589418;rs34881034;rs34881034;rs8075410;rs8075410;rs35435669;rs35435669;rs6504836;rs6504836;rs4968316;rs4968316;rs2271803;rs2271803;rs35983484;rs35983484;rs35161461;rs35161461;rs9912450;rs9912450;rs56303211;rs56303211;rs12948299;rs12948299;rs34654710;rs34654710;rs7221345;rs7221345;rs7216112;rs7216112;rs9905308;rs9905308;rs576709621;rs576709621;rs4968317;rs4968317;rs7221224;rs7221224;rs7214410;rs7214410;rs7206971;rs7206971;rs3851808;rs3851808;rs148992138;rs148992138;rs35016056;rs35016056;rs4060889;rs4060889;rs2136749;rs2136749;rs4968257;rs4968257;rs398030950;rs398030950;rs10538163;rs10538163;rs6504872;rs6504872;rs6504872;rs6504872;rs62076461;rs62076461;rs2317631;rs2317631;rs8079142;rs8079142;rs8075843;rs8075843;rs1912483;rs1912483;rs1912484;rs1912484;rs9889709;rs9889709;rs11655393;rs11655393;rs9915222;rs9915222;rs4968318;rs4968318;rs12453233;rs12453233;rs1912482;rs1912482;rs2292346;rs2292346;rs2136751;rs2136751;rs2136750;rs2136750;rs59649848;rs59649848;rs9807106;rs9807106;rs74311766;rs74311766;rs9890782;rs9890782;rs9913014;rs9913014;rs9894594;rs9894594;rs4968319;rs4968319;rs9905073;rs9905073;rs142944677;rs142944677;rs9897492;rs9897492;rs34442406;rs34442406;rs4968320;rs4968320;rs200130731;rs200130731;rs8081556;rs8081556;rs8074451;rs8074451;rs9895746;rs9895746;rs12452315;rs12452315;rs12452315;rs12452315;rs11079774;rs11079774;rs12452796;rs12452796;rs2175290;rs2175290;rs8075058;rs8075058;rs11651643;rs11651643;rs9894905;rs9894905;rs9895776;rs9895776;rs3736438;rs3736438;rs398079019;rs398079019;rs9900360;rs9900360;rs56952963;rs56952963;rs57427906;rs57427906;rs9915919;rs9915919;rs4114873;rs4114873;rs62076505;rs62076505;rs4968228;rs4968228;rs369648654;rs369648654;rs369409560;rs369409560;rs112812555;rs112812555;rs9911944;rs9911944;rs3826536;rs3826536;rs9908049;rs9908049;rs1912487;rs1912487;rs9893901;rs9893901;rs77454872;rs77454872;rs148794683;rs148794683;rs3871595;rs3871595;rs72829650;rs4338849;rs4338849;rs9899859;rs9899859;rs36124511;rs36124511;rs9900366;rs9900366;rs1912486;rs1912486;rs1912485;rs1912485;rs147608043;rs147608043;rs11079775;rs11079775;rs57948692;rs57948692;rs58512566;rs58512566;rs56017620;rs56017620;rs55667148;rs55667148;rs1221385;rs1221385;rs4968259;rs4968259;rs9913206;rs9913206;rs34537623;rs34537623;rs34730728;rs34730728;rs9892686;rs9892686;rs9904967;rs9904967;rs9914653;rs9914653;rs9908393;rs9908393;rs200818591;rs200818591;rs9895274;rs9895274;rs9903100;rs9903100;rs3883319;rs3883319;rs57225689;rs57225689;rs10685338;rs10685338;rs7208530;rs7208530;rs138688109;rs138688109;rs12451409;rs12451409;rs2085755;rs2085755;rs9892497;rs9892497;rs112728196;rs67688344;rs67688344;rs11079776;rs11079776;rs9912101;rs9912101;rs9912311;rs9912311;rs9905581;rs9905581;rs57380730;rs57380730;rs12449647;rs12449647;rs9900123;rs9900123;rs112941070;rs112941070;rs9895509;rs9895509;rs9907159;rs9907159;rs9902574;rs9902574;rs9908016;rs9908016;rs28507314;rs28507314;rs397721544;rs397721544;rs28458768;rs28458768;rs12944103;rs12944103;rs8079744;rs8079744;rs8076778;rs8076778;rs79837985;rs79837985;rs112438412;rs112438412;rs55742422;rs55742422;rs9912592;rs9912592;rs56356751;rs56356751;rs59231671;rs59231671;rs62076540;rs62076540;rs62076541;rs62076541;rs62076542;rs62076542;rs144848893;rs144848893;rs534648669;rs534648669;rs9904664;rs9904664;rs374222238;rs374222238;rs568304386;rs568304386;rs142627977;rs142627977;rs1704808;rs1704808;rs9892234;rs9892234;rs9894179;rs9894179;rs7211910;rs7211910;rs12601144;rs12601144;rs200355529;rs200355529;rs142960189;rs142960189;rs2610367;rs2610367;rs7210801;rs7210801;rs7226079;rs7226079;rs7405889;rs7405889;rs146217891;rs146217891;rs9897063;rs9897063;rs12103481;rs12103481;rs11651766;rs11651766;rs554368435;rs554368435;rs9901869;rs9901869;rs9903898;rs9903898;rs142601339;rs142601339;rs200908868;rs200908868;rs141516856;rs141516856;rs12103836;rs12103836;rs4794051;rs4794051;rs59061384;rs59061384;rs11869940;rs11869940;rs11650210;rs11650210;rs62076549;rs62076549;rs2644383;rs2644383;rs140734195;rs140734195;rs55864353;rs55864353;rs12602134;rs12602134;rs12051716;rs12051716;rs7221548;rs7221548;rs8074149;rs8074149;rs11310394;rs11310394;rs149200826;rs7350906;rs7350906;rs11870057;rs11870057;rs6504963;rs6504963;rs35159316;rs35159316;rs4793994;rs4794007;rs4794007;rs8065990;rs8065990;rs7222851;rs7222851;rs10048173;rs10048173;rs72829689;rs72829689;rs8067286;rs8067286;rs4794058;rs4794058;rs6504974;rs6504974;rs62073965;rs62073965;rs62073966;rs62073966;rs201678252;rs201678252;rs113714334;rs113714334;rs200949448;rs200949448;rs201513188;rs201513188;rs2611998;rs2611998;rs3874910;rs3874910;rs2935183;rs2935183;rs549295681;rs549295681;rs8077485;rs8077485;rs150542839;rs8079821;rs8079821;rs35794672;rs35794672;rs62073970;rs62073970;rs7219173;rs7219173;rs572115219;rs572115219;rs11869730;rs11869730;rs543559258;rs543559258;rs77478212;rs77478212;rs4497739;rs4497739;rs11870585;rs11870585;rs111609085;rs111609085;rs12451766;rs12451766;rs10432035;rs10432035;rs538733982;rs538733982;rs78551919;rs78551919;rs7209422;rs7209422;rs79443387;rs79443387;rs4794371;rs4794371;rs4794372;rs4794372;rs35634041;rs35634041;rs36043200;rs36043200;rs55687600;rs55687600;rs113155660;rs113155660;rs11301327;rs11301327;rs74951133;rs74951133;rs8065099;rs8065099;rs35806769;rs35806769;rs34609599;rs34609599;rs9989466;rs9989466;rs145346039;rs145346039;rs8070759;rs8070759;rs3065310;rs3065310;rs11868058;rs11868058;rs11079779;rs11079779;rs7210472;rs7210472;rs2644349;rs2644349;rs56861081;rs371266029;rs371266029;rs56969181;rs56969181;rs8082284;rs8082284;rs9635762;rs9635762;rs34187971;rs34187971;rs9635763;rs9635763;rs59690898;rs59690898;rs12603290;rs12603290;rs1138193;rs1138193;rs8077106;rs8077106;rs8072644;rs8072644;rs2644364;rs2644364;rs8081717;rs8081717;rs200579989;rs200579989;rs11079782;rs11079782;rs35919601;rs35919601;rs11656056;rs11656056;rs2125873;rs2125873;rs58468752;rs58468752;rs146874360;rs146874360;rs10445374;rs10445374;rs201496912;rs201496912;rs199538746;rs199538746;rs4092460;rs4092460;rs59183684;rs59183684;rs62074014;rs62074014;rs62074015;rs62074015;rs59875832;rs59875832;rs3865314;rs3865314;rs4793836;rs4793836;rs4793842;rs4793842;rs112592322;rs112592322;rs12937560;rs12937560;rs12936468;rs12936468;rs35139463;rs35139463;rs8072100;rs8072100;rs6505048;rs6505048;rs6505049;rs6505049;rs8078880;rs8078880;rs8075411;rs8075411;rs34538095;rs34538095;rs4793908;rs4793908;rs4793913;rs4793913;rs11079783;rs11079783;rs10163469;rs10163469;rs12943464;rs12943464;rs7222225;rs7222225;rs71303319;rs71303319;rs398030955;rs398030955;rs3760370;rs3760370;rs3760371;rs3760371;rs7207542;rs7207542;rs4793978;rs4793978;rs3065062;rs3065062;rs11295316;rs11295316;rs7223029;rs7223029;rs7214799;rs7214799;rs11079784;rs11079784;rs6505062;rs6505062;rs7220935;rs7220935;rs4289035;rs4289035;rs1962307;rs1962307;rs35523349;rs35523349;rs9897957;rs9897957;rs9891111;rs9891111;rs4375701;rs4375701;rs11656855;rs11656855;rs11656856;rs11656856;rs398030956;rs398030956;rs10853090;rs10853090;rs12150231;rs12150231;rs55633793;rs55633793;rs11444334;rs11444334;rs4794001;rs4794001;rs8065437;rs8065437;rs11650372;rs11650372;rs8065669;rs8065669;rs8065669;rs8065669;rs55934576;rs4794016;rs4794016;rs2317826;rs2317826;rs11870935;rs11870935;rs11871606;rs11871606;rs11343864;rs11343864;rs8078686;rs8078686;rs4264433;rs4264433;rs7219303;rs7219303;rs4580230;rs4580230;rs9905922;rs9905922;rs9905583;rs9905583;rs56226803;rs56226803;rs34200664;rs34200664;rs73315878;rs73315878;rs398100524;rs398100524;rs397950874;rs397950874;rs34622766;rs34622766;rs4399567;rs4399567;rs11316050;rs11316050;rs3809868;rs3809868;rs3809868;rs3809868;rs7213086;rs7213086;rs77142415;rs77142415;rs4239162;rs4239162;rs4239163;rs4239163;rs7210738;rs7210738;rs7223246;rs7223246;rs398079020;rs398079020;rs4794047;rs4794047;rs4794048;rs4794048;rs16942199;rs16942199;rs6503796;rs6503796;rs56325564;rs56325564;rs34784720;rs34784720;rs56131210;rs56131210;rs8070463;rs8070463;rs8070463;rs8070463;rs4794052;rs4794052;rs4794053;rs4794053;rs567322758;rs567322758;rs8075566;rs8075566;rs62074054;rs62074054;rs67919208;rs67919208;rs62074055;rs62074055;rs6503804;rs6503804;rs6503807;rs6503807;rs8078309;rs8078309;rs9913503;rs9913503;rs11868838;rs11868838;rs146023574;rs146023574;rs4267364;rs4267364;rs4439799;rs4439799;rs4561509;rs4561509;rs10667940;rs10667940;rs4794057;rs4794057;rs2013383;rs2013383;rs1808192;rs9893629;rs7219420;	cholesterol;LDL_C;cholesterol;LDL_C;cholesterol;LDL_C;cholesterol;LDL_C;cholesterol;LDL_C;cholesterol;LDL_C;cholesterol;LDL_C;cholesterol;LDL_C;cholesterol;LDL_C;cholesterol;LDL_C;cholesterol;LDL_C;cholesterol;LDL_C;cholesterol;LDL_C;cholesterol;LDL_C;cholesterol;LDL_C;cholesterol;LDL_C;LDL_C;cholesterol;LDL_C;cholesterol;LDL_C;cholesterol;LDL_C;cholesterol;LDL_C;cholesterol;LDL_C;cholesterol;LDL_C;cholesterol;LDL_C;cholesterol;LDL_C;cholesterol;LDL_C;cholesterol;LDL_C;cholesterol;LDL_C;cholesterol;LDL_C;cholesterol;LDL_C;cholesterol;LDL_C;cholesterol;LDL_C;cholesterol;LDL_C;cholesterol;LDL_C;cholesterol;LDL_C;cholesterol;LDL_C;cholesterol;LDL_C;cholesterol;LDL_C;cholesterol;LDL_C;cholesterol;LDL_C;cholesterol;LDL_C;cholesterol;LDL_C;cholesterol;LDL_C;cholesterol;LDL_C;cholesterol;LDL_C;cholesterol;LDL_C;cholesterol;LDL_C;cholesterol;LDL_C;cholesterol;LDL_C;cholesterol;LDL_C;cholesterol;LDL_C;cholesterol;LDL_C;cholesterol;LDL_C;cholesterol;LDL;LDL_C;TC;cholesterol;LDL_C;cholesterol;LDL_C;cholesterol;LDL_C;cholesterol;LDL_C;cholesterol;LDL_C;cholesterol;LDL_C;cholesterol;LDL_C;cholesterol;LDL_C;cholesterol;LDL_C;cholesterol;LDL_C;cholesterol;LDL_C;cholesterol;LDL_C;cholesterol;LDL_C;cholesterol;LDL_C;cholesterol;LDL_C;cholesterol;LDL_C;cholesterol;LDL_C;cholesterol;LDL_C;cholesterol;LDL_C;cholesterol;LDL_C;cholesterol;LDL_C;cholesterol;LDL_C;cholesterol;LDL_C;cholesterol;LDL_C;cholesterol;LDL_C;cholesterol;LDL_C;cholesterol;LDL_C;cholesterol;LDL_C;cholesterol;LDL_C;cholesterol;LDL_C;cholesterol;LDL_C;cholesterol;LDL;LDL_C;TC;cholesterol;LDL_C;cholesterol;LDL_C;cholesterol;LDL_C;cholesterol;LDL_C;cholesterol;LDL_C;cholesterol;LDL_C;cholesterol;LDL_C;cholesterol;LDL_C;cholesterol;LDL_C;cholesterol;LDL_C;cholesterol;LDL_C;cholesterol;LDL_C;cholesterol;LDL_C;cholesterol;LDL_C;cholesterol;LDL_C;cholesterol;LDL_C;cholesterol;LDL_C;cholesterol;LDL_C;cholesterol;LDL_C;cholesterol;LDL_C;cholesterol;LDL_C;cholesterol;LDL_C;cholesterol;LDL_C;cholesterol;LDL_C;cholesterol;LDL_C;cholesterol;LDL_C;cholesterol;LDL_C;LDL_C;cholesterol;LDL_C;cholesterol;LDL_C;cholesterol;LDL_C;cholesterol;LDL_C;cholesterol;LDL_C;cholesterol;LDL_C;cholesterol;LDL_C;cholesterol;LDL_C;cholesterol;LDL_C;cholesterol;LDL_C;cholesterol;LDL_C;cholesterol;LDL_C;cholesterol;LDL_C;cholesterol;LDL_C;cholesterol;LDL_C;cholesterol;LDL_C;cholesterol;LDL_C;cholesterol;LDL_C;cholesterol;LDL_C;cholesterol;LDL_C;cholesterol;LDL_C;cholesterol;LDL_C;cholesterol;LDL_C;cholesterol;LDL_C;cholesterol;LDL_C;cholesterol;LDL_C;cholesterol;LDL_C;cholesterol;LDL_C;cholesterol;LDL_C;cholesterol;LDL_C;cholesterol;LDL_C;cholesterol;LDL_C;LDL_C;cholesterol;LDL_C;cholesterol;LDL_C;cholesterol;LDL_C;cholesterol;LDL_C;cholesterol;LDL_C;cholesterol;LDL_C;cholesterol;LDL_C;cholesterol;LDL_C;cholesterol;LDL_C;cholesterol;LDL_C;cholesterol;LDL_C;cholesterol;LDL_C;cholesterol;LDL_C;cholesterol;LDL_C;cholesterol;LDL_C;cholesterol;LDL_C;cholesterol;LDL_C;cholesterol;LDL_C;cholesterol;LDL_C;cholesterol;LDL_C;cholesterol;LDL_C;cholesterol;LDL_C;cholesterol;LDL_C;cholesterol;LDL_C;cholesterol;LDL_C;cholesterol;LDL_C;cholesterol;LDL_C;cholesterol;LDL_C;cholesterol;LDL_C;cholesterol;LDL_C;cholesterol;LDL_C;cholesterol;LDL_C;cholesterol;LDL_C;cholesterol;LDL_C;cholesterol;LDL_C;cholesterol;LDL_C;cholesterol;LDL_C;cholesterol;LDL_C;cholesterol;LDL_C;cholesterol;LDL_C;cholesterol;LDL_C;cholesterol;LDL_C;cholesterol;LDL_C;cholesterol;LDL_C;cholesterol;LDL_C;cholesterol;LDL_C;cholesterol;LDL_C;cholesterol;LDL_C;cholesterol;LDL_C;cholesterol;LDL_C;cholesterol;LDL_C;cholesterol;LDL_C;cholesterol;LDL_C;cholesterol;LDL_C;cholesterol;LDL_C;cholesterol;LDL_C;cholesterol;LDL_C;cholesterol;LDL_C;cholesterol;LDL_C;cholesterol;LDL_C;cholesterol;LDL_C;cholesterol;LDL_C;cholesterol;LDL_C;cholesterol;LDL_C;cholesterol;LDL_C;cholesterol;LDL_C;cholesterol;LDL_C;cholesterol;LDL_C;cholesterol;LDL_C;LDL_C;cholesterol;LDL_C;cholesterol;LDL_C;cholesterol;LDL_C;cholesterol;LDL_C;LDL_C;cholesterol;LDL_C;cholesterol;LDL_C;cholesterol;LDL_C;cholesterol;LDL_C;cholesterol;LDL_C;cholesterol;LDL_C;cholesterol;LDL_C;cholesterol;LDL_C;cholesterol;LDL_C;cholesterol;LDL_C;cholesterol;LDL_C;cholesterol;LDL_C;cholesterol;LDL_C;cholesterol;LDL_C;cholesterol;LDL_C;cholesterol;LDL_C;cholesterol;LDL_C;cholesterol;LDL_C;cholesterol;LDL_C;LDL_C;cholesterol;LDL_C;cholesterol;LDL_C;cholesterol;LDL_C;cholesterol;LDL_C;cholesterol;LDL_C;cholesterol;LDL_C;cholesterol;LDL_C;cholesterol;LDL_C;cholesterol;LDL_C;cholesterol;LDL_C;cholesterol;LDL_C;cholesterol;LDL_C;cholesterol;LDL_C;cholesterol;LDL_C;cholesterol;LDL_C;cholesterol;LDL_C;cholesterol;LDL_C;cholesterol;LDL_C;cholesterol;LDL_C;cholesterol;LDL_C;cholesterol;LDL_C;cholesterol;LDL_C;cholesterol;LDL_C;cholesterol;LDL_C;cholesterol;LDL_C;cholesterol;LDL_C;cholesterol;LDL_C;cholesterol;LDL_C;cholesterol;LDL_C;cholesterol;LDL_C;cholesterol;LDL_C;cholesterol;LDL_C;cholesterol;LDL_C;cholesterol;LDL_C;cholesterol;LDL_C;cholesterol;LDL_C;LDL_C;cholesterol;LDL_C;cholesterol;LDL_C;cholesterol;LDL_C;cholesterol;LDL_C;cholesterol;LDL_C;cholesterol;LDL_C;cholesterol;LDL_C;cholesterol;LDL_C;cholesterol;LDL_C;cholesterol;LDL_C;cholesterol;LDL_C;cholesterol;LDL_C;cholesterol;LDL_C;cholesterol;LDL_C;cholesterol;LDL_C;cholesterol;LDL_C;cholesterol;LDL_C;cholesterol;LDL_C;cholesterol;LDL_C;cholesterol;LDL_C;cholesterol;LDL_C;cholesterol;LDL_C;cholesterol;LDL_C;cholesterol;LDL_C;cholesterol;LDL_C;cholesterol;LDL_C;cholesterol;LDL_C;cholesterol;LDL_C;cholesterol;LDL_C;cholesterol;LDL_C;cholesterol;LDL_C;cholesterol;LDL_C;cholesterol;LDL_C;cholesterol;LDL_C;cholesterol;LDL_C;cholesterol;LDL_C;cholesterol;LDL_C;cholesterol;LDL_C;cholesterol;LDL_C;cholesterol;LDL_C;cholesterol;LDL_C;cholesterol;LDL_C;cholesterol;LDL_C;cholesterol;LDL_C;cholesterol;LDL_C;cholesterol;LDL_C;cholesterol;LDL_C;cholesterol;LDL_C;cholesterol;LDL_C;cholesterol;LDL_C;cholesterol;LDL_C;cholesterol;LDL_C;cholesterol;LDL_C;cholesterol;LDL_C;cholesterol;LDL_C;cholesterol;LDL_C;cholesterol;LDL_C;cholesterol;LDL_C;cholesterol;LDL_C;cholesterol;LDL_C;cholesterol;LDL_C;cholesterol;LDL_C;cholesterol;LDL_C;cholesterol;LDL_C;cholesterol;LDL_C;cholesterol;LDL_C;cholesterol;LDL_C;cholesterol;LDL_C;cholesterol;LDL_C;cholesterol;LDL_C;cholesterol;LDL_C;cholesterol;LDL_C;cholesterol;LDL_C;cholesterol;LDL_C;cholesterol;LDL_C;cholesterol;LDL_C;cholesterol;LDL;LDL_C;TC;LDL_C;cholesterol;LDL_C;cholesterol;LDL_C;cholesterol;LDL_C;cholesterol;LDL_C;cholesterol;LDL_C;cholesterol;LDL_C;cholesterol;LDL_C;cholesterol;LDL_C;cholesterol;LDL_C;cholesterol;LDL_C;cholesterol;LDL_C;cholesterol;LDL_C;cholesterol;LDL_C;cholesterol;LDL_C;cholesterol;LDL_C;cholesterol;LDL_C;cholesterol;LDL_C;cholesterol;LDL_C;cholesterol;LDL_C;cholesterol;LDL;LDL_C;TC;cholesterol;LDL_C;cholesterol;LDL_C;cholesterol;LDL_C;cholesterol;LDL_C;cholesterol;LDL_C;cholesterol;LDL_C;cholesterol;LDL_C;cholesterol;LDL_C;cholesterol;LDL_C;cholesterol;LDL_C;cholesterol;LDL_C;cholesterol;LDL_C;cholesterol;LDL_C;cholesterol;LDL_C;cholesterol;LDL;LDL_C;TC;cholesterol;LDL_C;cholesterol;LDL_C;cholesterol;LDL_C;cholesterol;LDL_C;cholesterol;LDL_C;cholesterol;LDL_C;cholesterol;LDL_C;cholesterol;LDL_C;cholesterol;LDL_C;cholesterol;LDL_C;cholesterol;LDL_C;cholesterol;LDL_C;cholesterol;LDL_C;cholesterol;LDL_C;cholesterol;LDL_C;cholesterol;LDL_C;cholesterol;LDL_C;cholesterol;LDL_C;cholesterol;LDL_C;LDL_C;LDL_C;LDL_C;	UKBB;UKBB;UKBB;UKBB;UKBB;UKBB;UKBB;UKBB;UKBB;UKBB;UKBB;UKBB;UKBB;UKBB;UKBB;UKBB;UKBB;UKBB;UKBB;UKBB;UKBB;UKBB;UKBB;UKBB;UKBB;UKBB;UKBB;UKBB;UKBB;UKBB;UKBB;UKBB;UKBB;UKBB;UKBB;UKBB;UKBB;UKBB;UKBB;UKBB;UKBB;UKBB;UKBB;UKBB;UKBB;UKBB;UKBB;UKBB;UKBB;UKBB;UKBB;UKBB;UKBB;UKBB;UKBB;UKBB;UKBB;UKBB;UKBB;UKBB;UKBB;UKBB;UKBB;UKBB;UKBB;UKBB;UKBB;UKBB;UKBB;UKBB;UKBB;UKBB;UKBB;UKBB;UKBB;UKBB;UKBB;UKBB;UKBB;UKBB;UKBB;UKBB;UKBB;UKBB;UKBB;UKBB;UKBB;UKBB;UKBB;UKBB;UKBB;UKBB;UKBB;UKBB;UKBB;UKBB;UKBB;UKBB;UKBB;UKBB;UKBB;UKBB;UKBB;UKBB;UKBB;UKBB;Willer_et_al_2013;UKBB;Willer_et_al_2013;UKBB;UKBB;UKBB;UKBB;UKBB;UKBB;UKBB;UKBB;UKBB;UKBB;UKBB;UKBB;UKBB;UKBB;UKBB;UKBB;UKBB;UKBB;UKBB;UKBB;UKBB;UKBB;UKBB;UKBB;UKBB;UKBB;UKBB;UKBB;UKBB;UKBB;UKBB;UKBB;UKBB;UKBB;UKBB;UKBB;UKBB;UKBB;UKBB;UKBB;UKBB;UKBB;UKBB;UKBB;UKBB;UKBB;UKBB;UKBB;UKBB;UKBB;UKBB;UKBB;UKBB;UKBB;UKBB;UKBB;UKBB;UKBB;UKBB;UKBB;UKBB;UKBB;UKBB;Willer_et_al_2013;UKBB;Willer_et_al_2013;UKBB;UKBB;UKBB;UKBB;UKBB;UKBB;UKBB;UKBB;UKBB;UKBB;UKBB;UKBB;UKBB;UKBB;UKBB;UKBB;UKBB;UKBB;UKBB;UKBB;UKBB;UKBB;UKBB;UKBB;UKBB;UKBB;UKBB;UKBB;UKBB;UKBB;UKBB;UKBB;UKBB;UKBB;UKBB;UKBB;UKBB;UKBB;UKBB;UKBB;UKBB;UKBB;UKBB;UKBB;UKBB;UKBB;UKBB;UKBB;UKBB;UKBB;UKBB;UKBB;UKBB;UKBB;UKBB;UKBB;UKBB;UKBB;UKBB;UKBB;UKBB;UKBB;UKBB;UKBB;UKBB;UKBB;UKBB;UKBB;UKBB;UKBB;UKBB;UKBB;UKBB;UKBB;UKBB;UKBB;UKBB;UKBB;UKBB;UKBB;UKBB;UKBB;UKBB_cl	17:45794706	rs1808192	45734210;45734210;46232429;45794706;45419139;45419139;45794706;45419139;45794706;45805811;45805811;46103237;46103237;45805811;	chr17:45734210;chr17:45734210;chr17:46232429;rs1808192;rs11652957;rs11652957;rs1808192;rs11652957;rs1808192;rs62074057;rs62074057;rs11656818;rs11656818;rs62074057;	Total_cholesterol_levels;LDL_cholesterol;Triglycerides;Apolipoprotein_B;Cholesterol;LDL_cholesterol;LDL_cholesterol;Apolipoprotein_B;Cholesterol;Apolipoprotein_B;LDL_cholesterol;HDL_cholesterol;Triglycerides;Cholesterol;	Klarin_et_al.;Klarin_et_al.;Klarin_et_al.;Sinnott-Armstrong_et_al.;Sinnott-Armstrong_et_al.;Sinnott-Armstrong_et_al.;Sinnott-Armstrong_et_al.;Sinnott-Armstrong_et_al.;Sinnott-Armstrong_et_al.;Sinnott-Armstrong_et_al.;Sinnott-Armstrong_et_al.;Sinnott-Armstrong_et_al.;Sinnott-Armstrong_et_al.;Sinnott-Armstrong_et_al.;
17_9	17	44874795	46286452	S-VLDL-TG_percent	45735706	17:45735706:C:T	rs8078686	t	c	0.4815	-0.0279995	0.00390227	7.221e-13	12.14	33	0.9039	No	KPNB1	KPNB1	Nearest gene	49	EstC;FreeC;Gly;IDL-C;IDL-CE;IDL-FC;IDL-L;IDL-P;IDL-PL;LDL-C;L-LDL-C;L-LDL-CE;L-LDL-C_percent;L-LDL-FC;L-LDL-L;L-LDL-P;L-LDL-PL;L-LDL-PL_percent;M-LDL-C;M-LDL-CE;M-LDL-C_percent;M-LDL-FC;M-LDL-L;M-LDL-P;M-LDL-PL;M-LDL-PL_percent;M-VLDL-CE_percent;M-VLDL-C_percent;M-VLDL-TG_percent;Serum-C;S-HDL-CE_percent;S-HDL-C_percent;S-HDL-PL_percent;S-LDL-C;S-LDL-CE;S-LDL-CE_percent;S-LDL-C_percent;S-LDL-FC;S-LDL-L;S-LDL-P;S-LDL-PL;S-LDL-PL_percent;SM;S-VLDL-CE_percent;S-VLDL-C_percent;S-VLDL-TG_percent;XS-VLDL-C;XS-VLDL-CE;XS-VLDL-FC;	1	region_17_9_locus_1	intron_variant	NA	NA	NA	NA	Body mass index (Akiyama M 2017); Height (GIANT 2014); Height (Neale B 2017); Self-reported high cholesterol (Neale B 2017);	NA	NA	NA	17:45374795;17:45374795;17:45374980;17:45374980;17:45374994;17:45374994;17:45380002;17:45380002;17:45380399;17:45380399;17:45385012;17:45385012;17:45385526;17:45385526;17:45385640;17:45385640;17:45386157;17:45386157;17:45386540;17:45386540;17:45386797;17:45386797;17:45387261;17:45387261;17:45388586;17:45388586;17:45390472;17:45390472;17:45390951;17:45390951;17:45391015;17:45391015;17:45391819;17:45393607;17:45393607;17:45393739;17:45393739;17:45393984;17:45393984;17:45394441;17:45394441;17:45394752;17:45394752;17:45396622;17:45396622;17:45396865;17:45396865;17:45398085;17:45398085;17:45398377;17:45398377;17:45398758;17:45398758;17:45399264;17:45399264;17:45399855;17:45399855;17:45400463;17:45400463;17:45400908;17:45400908;17:45401711;17:45401711;17:45401757;17:45401757;17:45402208;17:45402208;17:45402397;17:45402397;17:45403057;17:45403057;17:45403228;17:45403228;17:45405144;17:45405144;17:45406345;17:45406345;17:45409386;17:45409386;17:45413958;17:45413958;17:45418111;17:45418111;17:45419061;17:45419061;17:45422628;17:45422628;17:45425115;17:45425115;17:45425144;17:45425144;17:45425604;17:45425604;17:45425780;17:45425780;17:45427301;17:45427301;17:45427420;17:45427420;17:45430534;17:45430534;17:45436883;17:45436883;17:45438886;17:45438886;17:45438952;17:45438952;17:45438952;17:45438952;17:45440269;17:45440269;17:45440385;17:45440385;17:45442049;17:45442049;17:45442363;17:45442363;17:45443494;17:45443494;17:45443664;17:45443664;17:45445229;17:45445229;17:45448108;17:45448108;17:45448615;17:45448615;17:45451894;17:45451894;17:45454570;17:45454570;17:45454883;17:45454883;17:45455473;17:45455473;17:45456093;17:45456093;17:45456100;17:45456100;17:45456928;17:45456928;17:45457102;17:45457102;17:45457136;17:45457136;17:45457715;17:45457715;17:45460189;17:45460189;17:45461383;17:45461383;17:45464967;17:45464967;17:45468296;17:45468296;17:45471083;17:45471083;17:45474523;17:45474523;17:45474832;17:45474832;17:45474997;17:45474997;17:45475835;17:45475835;17:45476149;17:45476149;17:45477573;17:45477573;17:45479099;17:45479099;17:45479446;17:45479446;17:45479446;17:45479446;17:45479706;17:45479706;17:45479733;17:45479733;17:45479917;17:45479917;17:45482857;17:45482857;17:45483229;17:45483229;17:45485982;17:45485982;17:45486003;17:45486003;17:45486651;17:45486651;17:45490611;17:45490611;17:45491979;17:45491979;17:45493826;17:45493826;17:45494014;17:45494014;17:45494645;17:45494645;17:45495270;17:45495270;17:45497439;17:45497439;17:45497548;17:45497548;17:45498226;17:45498226;17:45498386;17:45498386;17:45498498;17:45498498;17:45498937;17:45498937;17:45501967;17:45501967;17:45502096;17:45502096;17:45503257;17:45503257;17:45506682;17:45506682;17:45509496;17:45509496;17:45509765;17:45509765;17:45511388;17:45511388;17:45511691;17:45512483;17:45512483;17:45513049;17:45513049;17:45513089;17:45513089;17:45513292;17:45513292;17:45515167;17:45515167;17:45515678;17:45515678;17:45515864;17:45515864;17:45516667;17:45516667;17:45518959;17:45518959;17:45523858;17:45523858;17:45525905;17:45525905;17:45526638;17:45526638;17:45527574;17:45527574;17:45528177;17:45528177;17:45528884;17:45528884;17:45530203;17:45530203;17:45530208;17:45530208;17:45536269;17:45536269;17:45536875;17:45536875;17:45537395;17:45537395;17:45537607;17:45537607;17:45538440;17:45538440;17:45539117;17:45539117;17:45539621;17:45539621;17:45540743;17:45540743;17:45542879;17:45542879;17:45543919;17:45543919;17:45544107;17:45544107;17:45544381;17:45544381;17:45544856;17:45544856;17:45545378;17:45545378;17:45545919;17:45545919;17:45546551;17:45546841;17:45546841;17:45546893;17:45546893;17:45547078;17:45547078;17:45547132;17:45547132;17:45547185;17:45547185;17:45548500;17:45548500;17:45548958;17:45548958;17:45549055;17:45549055;17:45549511;17:45549511;17:45549618;17:45549618;17:45549741;17:45549741;17:45550662;17:45550662;17:45551361;17:45551361;17:45551402;17:45551402;17:45551953;17:45551953;17:45552140;17:45552140;17:45553267;17:45553267;17:45554571;17:45554571;17:45554786;17:45554786;17:45554894;17:45554894;17:45556440;17:45556440;17:45556638;17:45556638;17:45556945;17:45556945;17:45557025;17:45557025;17:45557594;17:45557594;17:45557784;17:45557784;17:45557863;17:45557863;17:45558090;17:45558090;17:45558529;17:45558529;17:45559459;17:45559459;17:45559659;17:45559659;17:45560564;17:45560564;17:45560737;17:45560737;17:45562744;17:45562744;17:45563416;17:45563416;17:45564997;17:45564997;17:45565093;17:45565093;17:45565385;17:45565385;17:45565592;17:45565592;17:45566910;17:45566910;17:45567593;17:45567593;17:45569815;17:45569815;17:45570623;17:45570623;17:45570624;17:45570624;17:45571676;17:45571676;17:45572817;17:45572817;17:45574361;17:45574361;17:45574410;17:45574410;17:45574931;17:45574931;17:45575050;17:45575050;17:45575206;17:45575206;17:45575354;17:45575354;17:45575932;17:45575932;17:45575934;17:45575934;17:45576936;17:45576936;17:45577469;17:45577469;17:45577914;17:45577914;17:45578019;17:45578019;17:45578435;17:45578435;17:45579398;17:45579398;17:45579555;17:45579555;17:45579816;17:45579816;17:45580138;17:45580138;17:45580786;17:45580786;17:45582136;17:45582136;17:45582395;17:45582395;17:45582952;17:45582952;17:45583375;17:45583375;17:45584962;17:45584962;17:45587665;17:45588112;17:45588112;17:45588703;17:45588703;17:45588864;17:45588864;17:45590257;17:45590257;17:45590420;17:45590722;17:45590722;17:45591166;17:45591166;17:45592169;17:45592169;17:45592266;17:45592266;17:45593661;17:45593661;17:45594590;17:45594590;17:45597098;17:45597098;17:45597726;17:45597726;17:45599591;17:45599591;17:45600013;17:45600013;17:45600306;17:45600306;17:45601493;17:45601493;17:45601675;17:45601675;17:45604028;17:45604028;17:45604290;17:45604290;17:45607563;17:45607563;17:45607572;17:45607572;17:45607717;17:45607717;17:45608326;17:45608326;17:45609730;17:45611704;17:45611704;17:45612906;17:45612906;17:45613021;17:45613021;17:45613995;17:45613995;17:45614070;17:45614070;17:45614763;17:45614763;17:45615568;17:45615568;17:45615649;17:45615649;17:45616332;17:45616332;17:45618812;17:45618812;17:45620679;17:45620679;17:45621261;17:45621261;17:45624913;17:45624913;17:45625956;17:45625956;17:45626002;17:45626002;17:45626395;17:45626395;17:45626961;17:45626961;17:45627693;17:45627693;17:45627760;17:45627760;17:45627997;17:45627997;17:45629406;17:45629406;17:45630497;17:45630497;17:45631410;17:45631410;17:45632713;17:45632713;17:45632955;17:45632955;17:45633485;17:45633485;17:45634013;17:45634013;17:45634034;17:45634034;17:45635239;17:45635239;17:45638267;17:45638267;17:45638760;17:45638760;17:45640151;17:45640151;17:45640405;17:45640405;17:45640770;17:45640770;17:45641528;17:45641528;17:45641743;17:45641743;17:45642191;17:45645947;17:45645947;17:45645956;17:45645956;17:45647067;17:45647067;17:45648446;17:45648446;17:45649408;17:45649408;17:45649694;17:45649694;17:45649844;17:45649844;17:45650196;17:45650196;17:45651056;17:45651056;17:45653291;17:45653291;17:45653364;17:45653364;17:45653569;17:45653569;17:45653921;17:45653921;17:45655582;17:45655582;17:45655887;17:45655887;17:45657843;17:45657843;17:45659161;17:45659161;17:45660887;17:45660887;17:45661289;17:45661289;17:45661586;17:45661586;17:45662383;17:45662383;17:45664861;17:45664861;17:45665177;17:45665177;17:45667550;17:45667550;17:45667822;17:45667822;17:45668509;17:45668509;17:45668760;17:45668760;17:45669428;17:45669428;17:45669524;17:45669524;17:45670312;17:45670312;17:45671506;17:45671506;17:45671778;17:45671778;17:45671869;17:45671869;17:45672200;17:45672200;17:45674533;17:45674533;17:45674687;17:45674687;17:45674998;17:45674998;17:45675781;17:45675781;17:45676526;17:45676526;17:45676760;17:45676760;17:45677192;17:45677192;17:45678408;17:45678408;17:45678579;17:45678579;17:45686016;17:45686016;17:45687767;17:45687767;17:45690351;17:45690351;17:45693497;17:45693497;17:45694980;17:45694980;17:45695242;17:45695242;17:45695832;17:45695832;17:45695914;17:45695914;17:45697549;17:45697549;17:45698175;17:45698175;17:45700384;17:45700384;17:45701027;17:45701027;17:45701731;17:45701731;17:45702099;17:45702099;17:45702280;17:45702280;17:45703264;17:45703264;17:45703433;17:45703433;17:45707211;17:45707211;17:45707871;17:45707871;17:45709286;17:45709286;17:45709349;17:45709349;17:45709375;17:45709375;17:45712218;17:45712218;17:45714655;17:45714655;17:45714671;17:45714671;17:45715430;17:45715430;17:45716124;17:45716124;17:45717091;17:45717091;17:45719816;17:45719816;17:45720627;17:45720627;17:45720849;17:45720849;17:45721653;17:45721653;17:45721795;17:45721795;17:45724996;17:45724996;17:45724996;17:45724996;17:45725552;17:45725931;17:45725931;17:45730899;17:45730899;17:45732605;17:45732605;17:45732774;17:45732774;17:45733625;17:45733625;17:45735706;17:45735706;17:45737275;17:45737275;17:45737701;17:45737701;17:45738861;17:45738861;17:45740805;17:45740805;17:45741016;17:45741016;17:45742233;17:45742233;17:45744652;17:45744652;17:45744993;17:45744993;17:45746386;17:45746386;17:45746457;17:45746457;17:45748897;17:45748897;17:45749172;17:45749172;17:45749383;17:45749383;17:45750596;17:45750596;17:45750596;17:45750596;17:45752310;17:45752310;17:45752738;17:45752738;17:45755810;17:45755810;17:45755954;17:45755954;17:45757598;17:45757598;17:45759767;17:45759767;17:45760958;17:45760958;17:45763005;17:45763005;17:45763073;17:45763073;17:45764692;17:45764692;17:45765249;17:45765249;17:45766771;17:45766771;17:45766846;17:45766846;17:45766920;17:45766920;17:45768836;17:45768836;17:45768836;17:45768836;17:45769236;17:45769236;17:45769551;17:45769551;17:45771015;17:45771015;17:45771037;17:45771037;17:45771816;17:45771816;17:45771873;17:45771873;17:45771933;17:45771933;17:45772447;17:45772447;17:45772932;17:45772932;17:45774072;17:45774072;17:45776330;17:45776330;17:45777630;17:45777630;17:45780359;17:45780359;17:45781264;17:45781264;17:45781599;17:45781599;17:45781799;17:45781799;17:45782170;17:45782170;17:45786452;17:45786452;17:45791123;17:45791123;17:45794706;17:45800177;17:45800299;	rs7220606;rs7220606;rs7224753;rs7224753;rs7221196;rs7221196;rs3760372;rs3760372;rs1969267;rs1969267;rs3809863;rs3809863;rs200038305;rs200038305;rs11655943;rs11655943;rs9674670;rs9674670;rs9303533;rs9303533;rs7214993;rs7214993;rs11354112;rs11354112;rs3809865;rs3809865;rs9916007;rs9916007;rs12600603;rs12600603;rs9893410;rs9893410;rs11319266;rs11658426;rs11658426;rs11079772;rs11079772;rs12600865;rs12600865;rs4968314;rs4968314;rs7218813;rs7218813;rs7221232;rs7221232;rs9303534;rs9303534;rs34589418;rs34589418;rs34881034;rs34881034;rs8075410;rs8075410;rs35435669;rs35435669;rs6504836;rs6504836;rs4968316;rs4968316;rs2271803;rs2271803;rs35983484;rs35983484;rs35161461;rs35161461;rs9912450;rs9912450;rs56303211;rs56303211;rs12948299;rs12948299;rs34654710;rs34654710;rs7221345;rs7221345;rs7216112;rs7216112;rs9905308;rs9905308;rs576709621;rs576709621;rs4968317;rs4968317;rs7221224;rs7221224;rs7214410;rs7214410;rs7206971;rs7206971;rs3851808;rs3851808;rs148992138;rs148992138;rs35016056;rs35016056;rs4060889;rs4060889;rs2136749;rs2136749;rs4968257;rs4968257;rs398030950;rs398030950;rs10538163;rs10538163;rs6504872;rs6504872;rs6504872;rs6504872;rs62076461;rs62076461;rs2317631;rs2317631;rs8079142;rs8079142;rs8075843;rs8075843;rs1912483;rs1912483;rs1912484;rs1912484;rs9889709;rs9889709;rs11655393;rs11655393;rs9915222;rs9915222;rs4968318;rs4968318;rs12453233;rs12453233;rs1912482;rs1912482;rs2292346;rs2292346;rs2136751;rs2136751;rs2136750;rs2136750;rs59649848;rs59649848;rs9807106;rs9807106;rs74311766;rs74311766;rs9890782;rs9890782;rs9913014;rs9913014;rs9894594;rs9894594;rs4968319;rs4968319;rs9905073;rs9905073;rs142944677;rs142944677;rs9897492;rs9897492;rs34442406;rs34442406;rs4968320;rs4968320;rs200130731;rs200130731;rs8081556;rs8081556;rs8074451;rs8074451;rs9895746;rs9895746;rs12452315;rs12452315;rs12452315;rs12452315;rs11079774;rs11079774;rs12452796;rs12452796;rs2175290;rs2175290;rs8075058;rs8075058;rs11651643;rs11651643;rs9894905;rs9894905;rs9895776;rs9895776;rs3736438;rs3736438;rs398079019;rs398079019;rs9900360;rs9900360;rs56952963;rs56952963;rs57427906;rs57427906;rs9915919;rs9915919;rs4114873;rs4114873;rs62076505;rs62076505;rs4968228;rs4968228;rs369648654;rs369648654;rs369409560;rs369409560;rs112812555;rs112812555;rs9911944;rs9911944;rs3826536;rs3826536;rs9908049;rs9908049;rs1912487;rs1912487;rs9893901;rs9893901;rs77454872;rs77454872;rs148794683;rs148794683;rs3871595;rs3871595;rs72829650;rs4338849;rs4338849;rs9899859;rs9899859;rs36124511;rs36124511;rs9900366;rs9900366;rs1912486;rs1912486;rs1912485;rs1912485;rs147608043;rs147608043;rs11079775;rs11079775;rs57948692;rs57948692;rs58512566;rs58512566;rs56017620;rs56017620;rs55667148;rs55667148;rs1221385;rs1221385;rs4968259;rs4968259;rs9913206;rs9913206;rs34537623;rs34537623;rs34730728;rs34730728;rs9892686;rs9892686;rs9904967;rs9904967;rs9914653;rs9914653;rs9908393;rs9908393;rs200818591;rs200818591;rs9895274;rs9895274;rs9903100;rs9903100;rs3883319;rs3883319;rs57225689;rs57225689;rs10685338;rs10685338;rs7208530;rs7208530;rs138688109;rs138688109;rs12451409;rs12451409;rs2085755;rs2085755;rs9892497;rs9892497;rs112728196;rs67688344;rs67688344;rs11079776;rs11079776;rs9912101;rs9912101;rs9912311;rs9912311;rs9905581;rs9905581;rs57380730;rs57380730;rs12449647;rs12449647;rs9900123;rs9900123;rs112941070;rs112941070;rs9895509;rs9895509;rs9907159;rs9907159;rs9902574;rs9902574;rs9908016;rs9908016;rs28507314;rs28507314;rs397721544;rs397721544;rs28458768;rs28458768;rs12944103;rs12944103;rs8079744;rs8079744;rs8076778;rs8076778;rs79837985;rs79837985;rs112438412;rs112438412;rs55742422;rs55742422;rs9912592;rs9912592;rs56356751;rs56356751;rs59231671;rs59231671;rs62076540;rs62076540;rs62076541;rs62076541;rs62076542;rs62076542;rs144848893;rs144848893;rs534648669;rs534648669;rs9904664;rs9904664;rs374222238;rs374222238;rs568304386;rs568304386;rs142627977;rs142627977;rs1704808;rs1704808;rs9892234;rs9892234;rs9894179;rs9894179;rs7211910;rs7211910;rs12601144;rs12601144;rs200355529;rs200355529;rs142960189;rs142960189;rs2610367;rs2610367;rs7210801;rs7210801;rs7226079;rs7226079;rs7405889;rs7405889;rs146217891;rs146217891;rs9897063;rs9897063;rs12103481;rs12103481;rs11651766;rs11651766;rs554368435;rs554368435;rs9901869;rs9901869;rs9903898;rs9903898;rs142601339;rs142601339;rs200908868;rs200908868;rs141516856;rs141516856;rs12103836;rs12103836;rs4794051;rs4794051;rs59061384;rs59061384;rs11869940;rs11869940;rs11650210;rs11650210;rs62076549;rs62076549;rs2644383;rs2644383;rs140734195;rs140734195;rs55864353;rs55864353;rs12602134;rs12602134;rs12051716;rs12051716;rs7221548;rs7221548;rs8074149;rs8074149;rs11310394;rs11310394;rs149200826;rs7350906;rs7350906;rs11870057;rs11870057;rs6504963;rs6504963;rs35159316;rs35159316;rs4793994;rs4794007;rs4794007;rs8065990;rs8065990;rs7222851;rs7222851;rs10048173;rs10048173;rs72829689;rs72829689;rs8067286;rs8067286;rs4794058;rs4794058;rs6504974;rs6504974;rs62073965;rs62073965;rs62073966;rs62073966;rs201678252;rs201678252;rs113714334;rs113714334;rs200949448;rs200949448;rs201513188;rs201513188;rs2611998;rs2611998;rs3874910;rs3874910;rs2935183;rs2935183;rs549295681;rs549295681;rs8077485;rs8077485;rs150542839;rs8079821;rs8079821;rs35794672;rs35794672;rs62073970;rs62073970;rs7219173;rs7219173;rs572115219;rs572115219;rs11869730;rs11869730;rs543559258;rs543559258;rs77478212;rs77478212;rs4497739;rs4497739;rs11870585;rs11870585;rs111609085;rs111609085;rs12451766;rs12451766;rs10432035;rs10432035;rs538733982;rs538733982;rs78551919;rs78551919;rs7209422;rs7209422;rs79443387;rs79443387;rs4794371;rs4794371;rs4794372;rs4794372;rs35634041;rs35634041;rs36043200;rs36043200;rs55687600;rs55687600;rs113155660;rs113155660;rs11301327;rs11301327;rs74951133;rs74951133;rs8065099;rs8065099;rs35806769;rs35806769;rs34609599;rs34609599;rs9989466;rs9989466;rs145346039;rs145346039;rs8070759;rs8070759;rs3065310;rs3065310;rs11868058;rs11868058;rs11079779;rs11079779;rs7210472;rs7210472;rs2644349;rs2644349;rs56861081;rs371266029;rs371266029;rs56969181;rs56969181;rs8082284;rs8082284;rs9635762;rs9635762;rs34187971;rs34187971;rs9635763;rs9635763;rs59690898;rs59690898;rs12603290;rs12603290;rs1138193;rs1138193;rs8077106;rs8077106;rs8072644;rs8072644;rs2644364;rs2644364;rs8081717;rs8081717;rs200579989;rs200579989;rs11079782;rs11079782;rs35919601;rs35919601;rs11656056;rs11656056;rs2125873;rs2125873;rs58468752;rs58468752;rs146874360;rs146874360;rs10445374;rs10445374;rs201496912;rs201496912;rs199538746;rs199538746;rs4092460;rs4092460;rs59183684;rs59183684;rs62074014;rs62074014;rs62074015;rs62074015;rs59875832;rs59875832;rs3865314;rs3865314;rs4793836;rs4793836;rs4793842;rs4793842;rs112592322;rs112592322;rs12937560;rs12937560;rs12936468;rs12936468;rs35139463;rs35139463;rs8072100;rs8072100;rs6505048;rs6505048;rs6505049;rs6505049;rs8078880;rs8078880;rs8075411;rs8075411;rs34538095;rs34538095;rs4793908;rs4793908;rs4793913;rs4793913;rs11079783;rs11079783;rs10163469;rs10163469;rs12943464;rs12943464;rs7222225;rs7222225;rs71303319;rs71303319;rs398030955;rs398030955;rs3760370;rs3760370;rs3760371;rs3760371;rs7207542;rs7207542;rs4793978;rs4793978;rs3065062;rs3065062;rs11295316;rs11295316;rs7223029;rs7223029;rs7214799;rs7214799;rs11079784;rs11079784;rs6505062;rs6505062;rs7220935;rs7220935;rs4289035;rs4289035;rs1962307;rs1962307;rs35523349;rs35523349;rs9897957;rs9897957;rs9891111;rs9891111;rs4375701;rs4375701;rs11656855;rs11656855;rs11656856;rs11656856;rs398030956;rs398030956;rs10853090;rs10853090;rs12150231;rs12150231;rs55633793;rs55633793;rs11444334;rs11444334;rs4794001;rs4794001;rs8065437;rs8065437;rs11650372;rs11650372;rs8065669;rs8065669;rs8065669;rs8065669;rs55934576;rs4794016;rs4794016;rs2317826;rs2317826;rs11870935;rs11870935;rs11871606;rs11871606;rs11343864;rs11343864;rs8078686;rs8078686;rs4264433;rs4264433;rs7219303;rs7219303;rs4580230;rs4580230;rs9905922;rs9905922;rs9905583;rs9905583;rs56226803;rs56226803;rs34200664;rs34200664;rs73315878;rs73315878;rs398100524;rs398100524;rs397950874;rs397950874;rs34622766;rs34622766;rs4399567;rs4399567;rs11316050;rs11316050;rs3809868;rs3809868;rs3809868;rs3809868;rs7213086;rs7213086;rs77142415;rs77142415;rs4239162;rs4239162;rs4239163;rs4239163;rs7210738;rs7210738;rs7223246;rs7223246;rs398079020;rs398079020;rs4794047;rs4794047;rs4794048;rs4794048;rs16942199;rs16942199;rs6503796;rs6503796;rs56325564;rs56325564;rs34784720;rs34784720;rs56131210;rs56131210;rs8070463;rs8070463;rs8070463;rs8070463;rs4794052;rs4794052;rs4794053;rs4794053;rs567322758;rs567322758;rs8075566;rs8075566;rs62074054;rs62074054;rs67919208;rs67919208;rs62074055;rs62074055;rs6503804;rs6503804;rs6503807;rs6503807;rs8078309;rs8078309;rs9913503;rs9913503;rs11868838;rs11868838;rs146023574;rs146023574;rs4267364;rs4267364;rs4439799;rs4439799;rs4561509;rs4561509;rs10667940;rs10667940;rs4794057;rs4794057;rs2013383;rs2013383;rs1808192;rs9893629;rs7219420;	cholesterol;LDL_C;cholesterol;LDL_C;cholesterol;LDL_C;cholesterol;LDL_C;cholesterol;LDL_C;cholesterol;LDL_C;cholesterol;LDL_C;cholesterol;LDL_C;cholesterol;LDL_C;cholesterol;LDL_C;cholesterol;LDL_C;cholesterol;LDL_C;cholesterol;LDL_C;cholesterol;LDL_C;cholesterol;LDL_C;cholesterol;LDL_C;LDL_C;cholesterol;LDL_C;cholesterol;LDL_C;cholesterol;LDL_C;cholesterol;LDL_C;cholesterol;LDL_C;cholesterol;LDL_C;cholesterol;LDL_C;cholesterol;LDL_C;cholesterol;LDL_C;cholesterol;LDL_C;cholesterol;LDL_C;cholesterol;LDL_C;cholesterol;LDL_C;cholesterol;LDL_C;cholesterol;LDL_C;cholesterol;LDL_C;cholesterol;LDL_C;cholesterol;LDL_C;cholesterol;LDL_C;cholesterol;LDL_C;cholesterol;LDL_C;cholesterol;LDL_C;cholesterol;LDL_C;cholesterol;LDL_C;cholesterol;LDL_C;cholesterol;LDL_C;cholesterol;LDL_C;cholesterol;LDL_C;cholesterol;LDL_C;cholesterol;LDL_C;cholesterol;LDL_C;cholesterol;LDL_C;cholesterol;LDL_C;cholesterol;LDL_C;cholesterol;LDL_C;cholesterol;LDL_C;cholesterol;LDL;LDL_C;TC;cholesterol;LDL_C;cholesterol;LDL_C;cholesterol;LDL_C;cholesterol;LDL_C;cholesterol;LDL_C;cholesterol;LDL_C;cholesterol;LDL_C;cholesterol;LDL_C;cholesterol;LDL_C;cholesterol;LDL_C;cholesterol;LDL_C;cholesterol;LDL_C;cholesterol;LDL_C;cholesterol;LDL_C;cholesterol;LDL_C;cholesterol;LDL_C;cholesterol;LDL_C;cholesterol;LDL_C;cholesterol;LDL_C;cholesterol;LDL_C;cholesterol;LDL_C;cholesterol;LDL_C;cholesterol;LDL_C;cholesterol;LDL_C;cholesterol;LDL_C;cholesterol;LDL_C;cholesterol;LDL_C;cholesterol;LDL_C;cholesterol;LDL_C;cholesterol;LDL_C;cholesterol;LDL_C;cholesterol;LDL;LDL_C;TC;cholesterol;LDL_C;cholesterol;LDL_C;cholesterol;LDL_C;cholesterol;LDL_C;cholesterol;LDL_C;cholesterol;LDL_C;cholesterol;LDL_C;cholesterol;LDL_C;cholesterol;LDL_C;cholesterol;LDL_C;cholesterol;LDL_C;cholesterol;LDL_C;cholesterol;LDL_C;cholesterol;LDL_C;cholesterol;LDL_C;cholesterol;LDL_C;cholesterol;LDL_C;cholesterol;LDL_C;cholesterol;LDL_C;cholesterol;LDL_C;cholesterol;LDL_C;cholesterol;LDL_C;cholesterol;LDL_C;cholesterol;LDL_C;cholesterol;LDL_C;cholesterol;LDL_C;cholesterol;LDL_C;LDL_C;cholesterol;LDL_C;cholesterol;LDL_C;cholesterol;LDL_C;cholesterol;LDL_C;cholesterol;LDL_C;cholesterol;LDL_C;cholesterol;LDL_C;cholesterol;LDL_C;cholesterol;LDL_C;cholesterol;LDL_C;cholesterol;LDL_C;cholesterol;LDL_C;cholesterol;LDL_C;cholesterol;LDL_C;cholesterol;LDL_C;cholesterol;LDL_C;cholesterol;LDL_C;cholesterol;LDL_C;cholesterol;LDL_C;cholesterol;LDL_C;cholesterol;LDL_C;cholesterol;LDL_C;cholesterol;LDL_C;cholesterol;LDL_C;cholesterol;LDL_C;cholesterol;LDL_C;cholesterol;LDL_C;cholesterol;LDL_C;cholesterol;LDL_C;cholesterol;LDL_C;cholesterol;LDL_C;cholesterol;LDL_C;LDL_C;cholesterol;LDL_C;cholesterol;LDL_C;cholesterol;LDL_C;cholesterol;LDL_C;cholesterol;LDL_C;cholesterol;LDL_C;cholesterol;LDL_C;cholesterol;LDL_C;cholesterol;LDL_C;cholesterol;LDL_C;cholesterol;LDL_C;cholesterol;LDL_C;cholesterol;LDL_C;cholesterol;LDL_C;cholesterol;LDL_C;cholesterol;LDL_C;cholesterol;LDL_C;cholesterol;LDL_C;cholesterol;LDL_C;cholesterol;LDL_C;cholesterol;LDL_C;cholesterol;LDL_C;cholesterol;LDL_C;cholesterol;LDL_C;cholesterol;LDL_C;cholesterol;LDL_C;cholesterol;LDL_C;cholesterol;LDL_C;cholesterol;LDL_C;cholesterol;LDL_C;cholesterol;LDL_C;cholesterol;LDL_C;cholesterol;LDL_C;cholesterol;LDL_C;cholesterol;LDL_C;cholesterol;LDL_C;cholesterol;LDL_C;cholesterol;LDL_C;cholesterol;LDL_C;cholesterol;LDL_C;cholesterol;LDL_C;cholesterol;LDL_C;cholesterol;LDL_C;cholesterol;LDL_C;cholesterol;LDL_C;cholesterol;LDL_C;cholesterol;LDL_C;cholesterol;LDL_C;cholesterol;LDL_C;cholesterol;LDL_C;cholesterol;LDL_C;cholesterol;LDL_C;cholesterol;LDL_C;cholesterol;LDL_C;cholesterol;LDL_C;cholesterol;LDL_C;cholesterol;LDL_C;cholesterol;LDL_C;cholesterol;LDL_C;cholesterol;LDL_C;cholesterol;LDL_C;cholesterol;LDL_C;cholesterol;LDL_C;cholesterol;LDL_C;cholesterol;LDL_C;cholesterol;LDL_C;cholesterol;LDL_C;cholesterol;LDL_C;cholesterol;LDL_C;LDL_C;cholesterol;LDL_C;cholesterol;LDL_C;cholesterol;LDL_C;cholesterol;LDL_C;LDL_C;cholesterol;LDL_C;cholesterol;LDL_C;cholesterol;LDL_C;cholesterol;LDL_C;cholesterol;LDL_C;cholesterol;LDL_C;cholesterol;LDL_C;cholesterol;LDL_C;cholesterol;LDL_C;cholesterol;LDL_C;cholesterol;LDL_C;cholesterol;LDL_C;cholesterol;LDL_C;cholesterol;LDL_C;cholesterol;LDL_C;cholesterol;LDL_C;cholesterol;LDL_C;cholesterol;LDL_C;cholesterol;LDL_C;LDL_C;cholesterol;LDL_C;cholesterol;LDL_C;cholesterol;LDL_C;cholesterol;LDL_C;cholesterol;LDL_C;cholesterol;LDL_C;cholesterol;LDL_C;cholesterol;LDL_C;cholesterol;LDL_C;cholesterol;LDL_C;cholesterol;LDL_C;cholesterol;LDL_C;cholesterol;LDL_C;cholesterol;LDL_C;cholesterol;LDL_C;cholesterol;LDL_C;cholesterol;LDL_C;cholesterol;LDL_C;cholesterol;LDL_C;cholesterol;LDL_C;cholesterol;LDL_C;cholesterol;LDL_C;cholesterol;LDL_C;cholesterol;LDL_C;cholesterol;LDL_C;cholesterol;LDL_C;cholesterol;LDL_C;cholesterol;LDL_C;cholesterol;LDL_C;cholesterol;LDL_C;cholesterol;LDL_C;cholesterol;LDL_C;cholesterol;LDL_C;cholesterol;LDL_C;cholesterol;LDL_C;cholesterol;LDL_C;LDL_C;cholesterol;LDL_C;cholesterol;LDL_C;cholesterol;LDL_C;cholesterol;LDL_C;cholesterol;LDL_C;cholesterol;LDL_C;cholesterol;LDL_C;cholesterol;LDL_C;cholesterol;LDL_C;cholesterol;LDL_C;cholesterol;LDL_C;cholesterol;LDL_C;cholesterol;LDL_C;cholesterol;LDL_C;cholesterol;LDL_C;cholesterol;LDL_C;cholesterol;LDL_C;cholesterol;LDL_C;cholesterol;LDL_C;cholesterol;LDL_C;cholesterol;LDL_C;cholesterol;LDL_C;cholesterol;LDL_C;cholesterol;LDL_C;cholesterol;LDL_C;cholesterol;LDL_C;cholesterol;LDL_C;cholesterol;LDL_C;cholesterol;LDL_C;cholesterol;LDL_C;cholesterol;LDL_C;cholesterol;LDL_C;cholesterol;LDL_C;cholesterol;LDL_C;cholesterol;LDL_C;cholesterol;LDL_C;cholesterol;LDL_C;cholesterol;LDL_C;cholesterol;LDL_C;cholesterol;LDL_C;cholesterol;LDL_C;cholesterol;LDL_C;cholesterol;LDL_C;cholesterol;LDL_C;cholesterol;LDL_C;cholesterol;LDL_C;cholesterol;LDL_C;cholesterol;LDL_C;cholesterol;LDL_C;cholesterol;LDL_C;cholesterol;LDL_C;cholesterol;LDL_C;cholesterol;LDL_C;cholesterol;LDL_C;cholesterol;LDL_C;cholesterol;LDL_C;cholesterol;LDL_C;cholesterol;LDL_C;cholesterol;LDL_C;cholesterol;LDL_C;cholesterol;LDL_C;cholesterol;LDL_C;cholesterol;LDL_C;cholesterol;LDL_C;cholesterol;LDL_C;cholesterol;LDL_C;cholesterol;LDL_C;cholesterol;LDL_C;cholesterol;LDL_C;cholesterol;LDL_C;cholesterol;LDL_C;cholesterol;LDL_C;cholesterol;LDL_C;cholesterol;LDL_C;cholesterol;LDL_C;cholesterol;LDL_C;cholesterol;LDL;LDL_C;TC;LDL_C;cholesterol;LDL_C;cholesterol;LDL_C;cholesterol;LDL_C;cholesterol;LDL_C;cholesterol;LDL_C;cholesterol;LDL_C;cholesterol;LDL_C;cholesterol;LDL_C;cholesterol;LDL_C;cholesterol;LDL_C;cholesterol;LDL_C;cholesterol;LDL_C;cholesterol;LDL_C;cholesterol;LDL_C;cholesterol;LDL_C;cholesterol;LDL_C;cholesterol;LDL_C;cholesterol;LDL_C;cholesterol;LDL_C;cholesterol;LDL;LDL_C;TC;cholesterol;LDL_C;cholesterol;LDL_C;cholesterol;LDL_C;cholesterol;LDL_C;cholesterol;LDL_C;cholesterol;LDL_C;cholesterol;LDL_C;cholesterol;LDL_C;cholesterol;LDL_C;cholesterol;LDL_C;cholesterol;LDL_C;cholesterol;LDL_C;cholesterol;LDL_C;cholesterol;LDL_C;cholesterol;LDL;LDL_C;TC;cholesterol;LDL_C;cholesterol;LDL_C;cholesterol;LDL_C;cholesterol;LDL_C;cholesterol;LDL_C;cholesterol;LDL_C;cholesterol;LDL_C;cholesterol;LDL_C;cholesterol;LDL_C;cholesterol;LDL_C;cholesterol;LDL_C;cholesterol;LDL_C;cholesterol;LDL_C;cholesterol;LDL_C;cholesterol;LDL_C;cholesterol;LDL_C;cholesterol;LDL_C;cholesterol;LDL_C;cholesterol;LDL_C;LDL_C;LDL_C;LDL_C;	UKBB;UKBB;UKBB;UKBB;UKBB;UKBB;UKBB;UKBB;UKBB;UKBB;UKBB;UKBB;UKBB;UKBB;UKBB;UKBB;UKBB;UKBB;UKBB;UKBB;UKBB;UKBB;UKBB;UKBB;UKBB;UKBB;UKBB;UKBB;UKBB;UKBB;UKBB;UKBB;UKBB;UKBB;UKBB;UKBB;UKBB;UKBB;UKBB;UKBB;UKBB;UKBB;UKBB;UKBB;UKBB;UKBB;UKBB;UKBB;UKBB;UKBB;UKBB;UKBB;UKBB;UKBB;UKBB;UKBB;UKBB;UKBB;UKBB;UKBB;UKBB;UKBB;UKBB;UKBB;UKBB;UKBB;UKBB;UKBB;UKBB;UKBB;UKBB;UKBB;UKBB;UKBB;UKBB;UKBB;UKBB;UKBB;UKBB;UKBB;UKBB;UKBB;UKBB;UKBB;UKBB;UKBB;UKBB;UKBB;UKBB;UKBB;UKBB;UKBB;UKBB;UKBB;UKBB;UKBB;UKBB;UKBB;UKBB;UKBB;UKBB;UKBB;UKBB;UKBB;UKBB;UKBB;Willer_et_al_2013;UKBB;Willer_et_al_2013;UKBB;UKBB;UKBB;UKBB;UKBB;UKBB;UKBB;UKBB;UKBB;UKBB;UKBB;UKBB;UKBB;UKBB;UKBB;UKBB;UKBB;UKBB;UKBB;UKBB;UKBB;UKBB;UKBB;UKBB;UKBB;UKBB;UKBB;UKBB;UKBB;UKBB;UKBB;UKBB;UKBB;UKBB;UKBB;UKBB;UKBB;UKBB;UKBB;UKBB;UKBB;UKBB;UKBB;UKBB;UKBB;UKBB;UKBB;UKBB;UKBB;UKBB;UKBB;UKBB;UKBB;UKBB;UKBB;UKBB;UKBB;UKBB;UKBB;UKBB;UKBB;UKBB;UKBB;Willer_et_al_2013;UKBB;Willer_et_al_2013;UKBB;UKBB;UKBB;UKBB;UKBB;UKBB;UKBB;UKBB;UKBB;UKBB;UKBB;UKBB;UKBB;UKBB;UKBB;UKBB;UKBB;UKBB;UKBB;UKBB;UKBB;UKBB;UKBB;UKBB;UKBB;UKBB;UKBB;UKBB;UKBB;UKBB;UKBB;UKBB;UKBB;UKBB;UKBB;UKBB;UKBB;UKBB;UKBB;UKBB;UKBB;UKBB;UKBB;UKBB;UKBB;UKBB;UKBB;UKBB;UKBB;UKBB;UKBB;UKBB;UKBB;UKBB;UKBB;UKBB;UKBB;UKBB;UKBB;UKBB;UKBB;UKBB;UKBB;UKBB;UKBB;UKBB;UKBB;UKBB;UKBB;UKBB;UKBB;UKBB;UKBB;UKBB;UKBB;UKBB;UKBB;UKBB;UKBB;UKBB;UKBB;UKBB;UKBB_cl	17:45794706	rs1808192	45734210;45734210;46232429;45794706;45419139;45419139;45794706;45419139;45794706;45805811;45805811;46103237;46103237;45805811;	chr17:45734210;chr17:45734210;chr17:46232429;rs1808192;rs11652957;rs11652957;rs1808192;rs11652957;rs1808192;rs62074057;rs62074057;rs11656818;rs11656818;rs62074057;	Total_cholesterol_levels;LDL_cholesterol;Triglycerides;Apolipoprotein_B;Cholesterol;LDL_cholesterol;LDL_cholesterol;Apolipoprotein_B;Cholesterol;Apolipoprotein_B;LDL_cholesterol;HDL_cholesterol;Triglycerides;Cholesterol;	Klarin_et_al.;Klarin_et_al.;Klarin_et_al.;Sinnott-Armstrong_et_al.;Sinnott-Armstrong_et_al.;Sinnott-Armstrong_et_al.;Sinnott-Armstrong_et_al.;Sinnott-Armstrong_et_al.;Sinnott-Armstrong_et_al.;Sinnott-Armstrong_et_al.;Sinnott-Armstrong_et_al.;Sinnott-Armstrong_et_al.;Sinnott-Armstrong_et_al.;Sinnott-Armstrong_et_al.;
17_9	17	44874795	46286452	IDL-CE	45735706	17:45735706:C:T	rs8078686	t	c	0.4813	0.0288209	0.00402376	7.912e-13	12.1	31	0.9596	No	KPNB1	KPNB1	Nearest gene	49	EstC;FreeC;Gly;IDL-C;IDL-CE;IDL-FC;IDL-L;IDL-P;IDL-PL;LDL-C;L-LDL-C;L-LDL-CE;L-LDL-C_percent;L-LDL-FC;L-LDL-L;L-LDL-P;L-LDL-PL;L-LDL-PL_percent;M-LDL-C;M-LDL-CE;M-LDL-C_percent;M-LDL-FC;M-LDL-L;M-LDL-P;M-LDL-PL;M-LDL-PL_percent;M-VLDL-CE_percent;M-VLDL-C_percent;M-VLDL-TG_percent;Serum-C;S-HDL-CE_percent;S-HDL-C_percent;S-HDL-PL_percent;S-LDL-C;S-LDL-CE;S-LDL-CE_percent;S-LDL-C_percent;S-LDL-FC;S-LDL-L;S-LDL-P;S-LDL-PL;S-LDL-PL_percent;SM;S-VLDL-CE_percent;S-VLDL-C_percent;S-VLDL-TG_percent;XS-VLDL-C;XS-VLDL-CE;XS-VLDL-FC;	1	region_17_9_locus_1	intron_variant	NA	NA	NA	NA	Body mass index (Akiyama M 2017); Height (GIANT 2014); Height (Neale B 2017); Self-reported high cholesterol (Neale B 2017);	NA	NA	NA	17:45374795;17:45374795;17:45374980;17:45374980;17:45374994;17:45374994;17:45380002;17:45380002;17:45380399;17:45380399;17:45385012;17:45385012;17:45385526;17:45385526;17:45385640;17:45385640;17:45386157;17:45386157;17:45386540;17:45386540;17:45386797;17:45386797;17:45387261;17:45387261;17:45388586;17:45388586;17:45390472;17:45390472;17:45390951;17:45390951;17:45391015;17:45391015;17:45391819;17:45393607;17:45393607;17:45393739;17:45393739;17:45393984;17:45393984;17:45394441;17:45394441;17:45394752;17:45394752;17:45396622;17:45396622;17:45396865;17:45396865;17:45398085;17:45398085;17:45398377;17:45398377;17:45398758;17:45398758;17:45399264;17:45399264;17:45399855;17:45399855;17:45400463;17:45400463;17:45400908;17:45400908;17:45401711;17:45401711;17:45401757;17:45401757;17:45402208;17:45402208;17:45402397;17:45402397;17:45403057;17:45403057;17:45403228;17:45403228;17:45405144;17:45405144;17:45406345;17:45406345;17:45409386;17:45409386;17:45413958;17:45413958;17:45418111;17:45418111;17:45419061;17:45419061;17:45422628;17:45422628;17:45425115;17:45425115;17:45425144;17:45425144;17:45425604;17:45425604;17:45425780;17:45425780;17:45427301;17:45427301;17:45427420;17:45427420;17:45430534;17:45430534;17:45436883;17:45436883;17:45438886;17:45438886;17:45438952;17:45438952;17:45438952;17:45438952;17:45440269;17:45440269;17:45440385;17:45440385;17:45442049;17:45442049;17:45442363;17:45442363;17:45443494;17:45443494;17:45443664;17:45443664;17:45445229;17:45445229;17:45448108;17:45448108;17:45448615;17:45448615;17:45451894;17:45451894;17:45454570;17:45454570;17:45454883;17:45454883;17:45455473;17:45455473;17:45456093;17:45456093;17:45456100;17:45456100;17:45456928;17:45456928;17:45457102;17:45457102;17:45457136;17:45457136;17:45457715;17:45457715;17:45460189;17:45460189;17:45461383;17:45461383;17:45464967;17:45464967;17:45468296;17:45468296;17:45471083;17:45471083;17:45474523;17:45474523;17:45474832;17:45474832;17:45474997;17:45474997;17:45475835;17:45475835;17:45476149;17:45476149;17:45477573;17:45477573;17:45479099;17:45479099;17:45479446;17:45479446;17:45479446;17:45479446;17:45479706;17:45479706;17:45479733;17:45479733;17:45479917;17:45479917;17:45482857;17:45482857;17:45483229;17:45483229;17:45485982;17:45485982;17:45486003;17:45486003;17:45486651;17:45486651;17:45490611;17:45490611;17:45491979;17:45491979;17:45493826;17:45493826;17:45494014;17:45494014;17:45494645;17:45494645;17:45495270;17:45495270;17:45497439;17:45497439;17:45497548;17:45497548;17:45498226;17:45498226;17:45498386;17:45498386;17:45498498;17:45498498;17:45498937;17:45498937;17:45501967;17:45501967;17:45502096;17:45502096;17:45503257;17:45503257;17:45506682;17:45506682;17:45509496;17:45509496;17:45509765;17:45509765;17:45511388;17:45511388;17:45511691;17:45512483;17:45512483;17:45513049;17:45513049;17:45513089;17:45513089;17:45513292;17:45513292;17:45515167;17:45515167;17:45515678;17:45515678;17:45515864;17:45515864;17:45516667;17:45516667;17:45518959;17:45518959;17:45523858;17:45523858;17:45525905;17:45525905;17:45526638;17:45526638;17:45527574;17:45527574;17:45528177;17:45528177;17:45528884;17:45528884;17:45530203;17:45530203;17:45530208;17:45530208;17:45536269;17:45536269;17:45536875;17:45536875;17:45537395;17:45537395;17:45537607;17:45537607;17:45538440;17:45538440;17:45539117;17:45539117;17:45539621;17:45539621;17:45540743;17:45540743;17:45542879;17:45542879;17:45543919;17:45543919;17:45544107;17:45544107;17:45544381;17:45544381;17:45544856;17:45544856;17:45545378;17:45545378;17:45545919;17:45545919;17:45546551;17:45546841;17:45546841;17:45546893;17:45546893;17:45547078;17:45547078;17:45547132;17:45547132;17:45547185;17:45547185;17:45548500;17:45548500;17:45548958;17:45548958;17:45549055;17:45549055;17:45549511;17:45549511;17:45549618;17:45549618;17:45549741;17:45549741;17:45550662;17:45550662;17:45551361;17:45551361;17:45551402;17:45551402;17:45551953;17:45551953;17:45552140;17:45552140;17:45553267;17:45553267;17:45554571;17:45554571;17:45554786;17:45554786;17:45554894;17:45554894;17:45556440;17:45556440;17:45556638;17:45556638;17:45556945;17:45556945;17:45557025;17:45557025;17:45557594;17:45557594;17:45557784;17:45557784;17:45557863;17:45557863;17:45558090;17:45558090;17:45558529;17:45558529;17:45559459;17:45559459;17:45559659;17:45559659;17:45560564;17:45560564;17:45560737;17:45560737;17:45562744;17:45562744;17:45563416;17:45563416;17:45564997;17:45564997;17:45565093;17:45565093;17:45565385;17:45565385;17:45565592;17:45565592;17:45566910;17:45566910;17:45567593;17:45567593;17:45569815;17:45569815;17:45570623;17:45570623;17:45570624;17:45570624;17:45571676;17:45571676;17:45572817;17:45572817;17:45574361;17:45574361;17:45574410;17:45574410;17:45574931;17:45574931;17:45575050;17:45575050;17:45575206;17:45575206;17:45575354;17:45575354;17:45575932;17:45575932;17:45575934;17:45575934;17:45576936;17:45576936;17:45577469;17:45577469;17:45577914;17:45577914;17:45578019;17:45578019;17:45578435;17:45578435;17:45579398;17:45579398;17:45579555;17:45579555;17:45579816;17:45579816;17:45580138;17:45580138;17:45580786;17:45580786;17:45582136;17:45582136;17:45582395;17:45582395;17:45582952;17:45582952;17:45583375;17:45583375;17:45584962;17:45584962;17:45587665;17:45588112;17:45588112;17:45588703;17:45588703;17:45588864;17:45588864;17:45590257;17:45590257;17:45590420;17:45590722;17:45590722;17:45591166;17:45591166;17:45592169;17:45592169;17:45592266;17:45592266;17:45593661;17:45593661;17:45594590;17:45594590;17:45597098;17:45597098;17:45597726;17:45597726;17:45599591;17:45599591;17:45600013;17:45600013;17:45600306;17:45600306;17:45601493;17:45601493;17:45601675;17:45601675;17:45604028;17:45604028;17:45604290;17:45604290;17:45607563;17:45607563;17:45607572;17:45607572;17:45607717;17:45607717;17:45608326;17:45608326;17:45609730;17:45611704;17:45611704;17:45612906;17:45612906;17:45613021;17:45613021;17:45613995;17:45613995;17:45614070;17:45614070;17:45614763;17:45614763;17:45615568;17:45615568;17:45615649;17:45615649;17:45616332;17:45616332;17:45618812;17:45618812;17:45620679;17:45620679;17:45621261;17:45621261;17:45624913;17:45624913;17:45625956;17:45625956;17:45626002;17:45626002;17:45626395;17:45626395;17:45626961;17:45626961;17:45627693;17:45627693;17:45627760;17:45627760;17:45627997;17:45627997;17:45629406;17:45629406;17:45630497;17:45630497;17:45631410;17:45631410;17:45632713;17:45632713;17:45632955;17:45632955;17:45633485;17:45633485;17:45634013;17:45634013;17:45634034;17:45634034;17:45635239;17:45635239;17:45638267;17:45638267;17:45638760;17:45638760;17:45640151;17:45640151;17:45640405;17:45640405;17:45640770;17:45640770;17:45641528;17:45641528;17:45641743;17:45641743;17:45642191;17:45645947;17:45645947;17:45645956;17:45645956;17:45647067;17:45647067;17:45648446;17:45648446;17:45649408;17:45649408;17:45649694;17:45649694;17:45649844;17:45649844;17:45650196;17:45650196;17:45651056;17:45651056;17:45653291;17:45653291;17:45653364;17:45653364;17:45653569;17:45653569;17:45653921;17:45653921;17:45655582;17:45655582;17:45655887;17:45655887;17:45657843;17:45657843;17:45659161;17:45659161;17:45660887;17:45660887;17:45661289;17:45661289;17:45661586;17:45661586;17:45662383;17:45662383;17:45664861;17:45664861;17:45665177;17:45665177;17:45667550;17:45667550;17:45667822;17:45667822;17:45668509;17:45668509;17:45668760;17:45668760;17:45669428;17:45669428;17:45669524;17:45669524;17:45670312;17:45670312;17:45671506;17:45671506;17:45671778;17:45671778;17:45671869;17:45671869;17:45672200;17:45672200;17:45674533;17:45674533;17:45674687;17:45674687;17:45674998;17:45674998;17:45675781;17:45675781;17:45676526;17:45676526;17:45676760;17:45676760;17:45677192;17:45677192;17:45678408;17:45678408;17:45678579;17:45678579;17:45686016;17:45686016;17:45687767;17:45687767;17:45690351;17:45690351;17:45693497;17:45693497;17:45694980;17:45694980;17:45695242;17:45695242;17:45695832;17:45695832;17:45695914;17:45695914;17:45697549;17:45697549;17:45698175;17:45698175;17:45700384;17:45700384;17:45701027;17:45701027;17:45701731;17:45701731;17:45702099;17:45702099;17:45702280;17:45702280;17:45703264;17:45703264;17:45703433;17:45703433;17:45707211;17:45707211;17:45707871;17:45707871;17:45709286;17:45709286;17:45709349;17:45709349;17:45709375;17:45709375;17:45712218;17:45712218;17:45714655;17:45714655;17:45714671;17:45714671;17:45715430;17:45715430;17:45716124;17:45716124;17:45717091;17:45717091;17:45719816;17:45719816;17:45720627;17:45720627;17:45720849;17:45720849;17:45721653;17:45721653;17:45721795;17:45721795;17:45724996;17:45724996;17:45724996;17:45724996;17:45725552;17:45725931;17:45725931;17:45730899;17:45730899;17:45732605;17:45732605;17:45732774;17:45732774;17:45733625;17:45733625;17:45735706;17:45735706;17:45737275;17:45737275;17:45737701;17:45737701;17:45738861;17:45738861;17:45740805;17:45740805;17:45741016;17:45741016;17:45742233;17:45742233;17:45744652;17:45744652;17:45744993;17:45744993;17:45746386;17:45746386;17:45746457;17:45746457;17:45748897;17:45748897;17:45749172;17:45749172;17:45749383;17:45749383;17:45750596;17:45750596;17:45750596;17:45750596;17:45752310;17:45752310;17:45752738;17:45752738;17:45755810;17:45755810;17:45755954;17:45755954;17:45757598;17:45757598;17:45759767;17:45759767;17:45760958;17:45760958;17:45763005;17:45763005;17:45763073;17:45763073;17:45764692;17:45764692;17:45765249;17:45765249;17:45766771;17:45766771;17:45766846;17:45766846;17:45766920;17:45766920;17:45768836;17:45768836;17:45768836;17:45768836;17:45769236;17:45769236;17:45769551;17:45769551;17:45771015;17:45771015;17:45771037;17:45771037;17:45771816;17:45771816;17:45771873;17:45771873;17:45771933;17:45771933;17:45772447;17:45772447;17:45772932;17:45772932;17:45774072;17:45774072;17:45776330;17:45776330;17:45777630;17:45777630;17:45780359;17:45780359;17:45781264;17:45781264;17:45781599;17:45781599;17:45781799;17:45781799;17:45782170;17:45782170;17:45786452;17:45786452;17:45791123;17:45791123;17:45794706;17:45800177;17:45800299;	rs7220606;rs7220606;rs7224753;rs7224753;rs7221196;rs7221196;rs3760372;rs3760372;rs1969267;rs1969267;rs3809863;rs3809863;rs200038305;rs200038305;rs11655943;rs11655943;rs9674670;rs9674670;rs9303533;rs9303533;rs7214993;rs7214993;rs11354112;rs11354112;rs3809865;rs3809865;rs9916007;rs9916007;rs12600603;rs12600603;rs9893410;rs9893410;rs11319266;rs11658426;rs11658426;rs11079772;rs11079772;rs12600865;rs12600865;rs4968314;rs4968314;rs7218813;rs7218813;rs7221232;rs7221232;rs9303534;rs9303534;rs34589418;rs34589418;rs34881034;rs34881034;rs8075410;rs8075410;rs35435669;rs35435669;rs6504836;rs6504836;rs4968316;rs4968316;rs2271803;rs2271803;rs35983484;rs35983484;rs35161461;rs35161461;rs9912450;rs9912450;rs56303211;rs56303211;rs12948299;rs12948299;rs34654710;rs34654710;rs7221345;rs7221345;rs7216112;rs7216112;rs9905308;rs9905308;rs576709621;rs576709621;rs4968317;rs4968317;rs7221224;rs7221224;rs7214410;rs7214410;rs7206971;rs7206971;rs3851808;rs3851808;rs148992138;rs148992138;rs35016056;rs35016056;rs4060889;rs4060889;rs2136749;rs2136749;rs4968257;rs4968257;rs398030950;rs398030950;rs10538163;rs10538163;rs6504872;rs6504872;rs6504872;rs6504872;rs62076461;rs62076461;rs2317631;rs2317631;rs8079142;rs8079142;rs8075843;rs8075843;rs1912483;rs1912483;rs1912484;rs1912484;rs9889709;rs9889709;rs11655393;rs11655393;rs9915222;rs9915222;rs4968318;rs4968318;rs12453233;rs12453233;rs1912482;rs1912482;rs2292346;rs2292346;rs2136751;rs2136751;rs2136750;rs2136750;rs59649848;rs59649848;rs9807106;rs9807106;rs74311766;rs74311766;rs9890782;rs9890782;rs9913014;rs9913014;rs9894594;rs9894594;rs4968319;rs4968319;rs9905073;rs9905073;rs142944677;rs142944677;rs9897492;rs9897492;rs34442406;rs34442406;rs4968320;rs4968320;rs200130731;rs200130731;rs8081556;rs8081556;rs8074451;rs8074451;rs9895746;rs9895746;rs12452315;rs12452315;rs12452315;rs12452315;rs11079774;rs11079774;rs12452796;rs12452796;rs2175290;rs2175290;rs8075058;rs8075058;rs11651643;rs11651643;rs9894905;rs9894905;rs9895776;rs9895776;rs3736438;rs3736438;rs398079019;rs398079019;rs9900360;rs9900360;rs56952963;rs56952963;rs57427906;rs57427906;rs9915919;rs9915919;rs4114873;rs4114873;rs62076505;rs62076505;rs4968228;rs4968228;rs369648654;rs369648654;rs369409560;rs369409560;rs112812555;rs112812555;rs9911944;rs9911944;rs3826536;rs3826536;rs9908049;rs9908049;rs1912487;rs1912487;rs9893901;rs9893901;rs77454872;rs77454872;rs148794683;rs148794683;rs3871595;rs3871595;rs72829650;rs4338849;rs4338849;rs9899859;rs9899859;rs36124511;rs36124511;rs9900366;rs9900366;rs1912486;rs1912486;rs1912485;rs1912485;rs147608043;rs147608043;rs11079775;rs11079775;rs57948692;rs57948692;rs58512566;rs58512566;rs56017620;rs56017620;rs55667148;rs55667148;rs1221385;rs1221385;rs4968259;rs4968259;rs9913206;rs9913206;rs34537623;rs34537623;rs34730728;rs34730728;rs9892686;rs9892686;rs9904967;rs9904967;rs9914653;rs9914653;rs9908393;rs9908393;rs200818591;rs200818591;rs9895274;rs9895274;rs9903100;rs9903100;rs3883319;rs3883319;rs57225689;rs57225689;rs10685338;rs10685338;rs7208530;rs7208530;rs138688109;rs138688109;rs12451409;rs12451409;rs2085755;rs2085755;rs9892497;rs9892497;rs112728196;rs67688344;rs67688344;rs11079776;rs11079776;rs9912101;rs9912101;rs9912311;rs9912311;rs9905581;rs9905581;rs57380730;rs57380730;rs12449647;rs12449647;rs9900123;rs9900123;rs112941070;rs112941070;rs9895509;rs9895509;rs9907159;rs9907159;rs9902574;rs9902574;rs9908016;rs9908016;rs28507314;rs28507314;rs397721544;rs397721544;rs28458768;rs28458768;rs12944103;rs12944103;rs8079744;rs8079744;rs8076778;rs8076778;rs79837985;rs79837985;rs112438412;rs112438412;rs55742422;rs55742422;rs9912592;rs9912592;rs56356751;rs56356751;rs59231671;rs59231671;rs62076540;rs62076540;rs62076541;rs62076541;rs62076542;rs62076542;rs144848893;rs144848893;rs534648669;rs534648669;rs9904664;rs9904664;rs374222238;rs374222238;rs568304386;rs568304386;rs142627977;rs142627977;rs1704808;rs1704808;rs9892234;rs9892234;rs9894179;rs9894179;rs7211910;rs7211910;rs12601144;rs12601144;rs200355529;rs200355529;rs142960189;rs142960189;rs2610367;rs2610367;rs7210801;rs7210801;rs7226079;rs7226079;rs7405889;rs7405889;rs146217891;rs146217891;rs9897063;rs9897063;rs12103481;rs12103481;rs11651766;rs11651766;rs554368435;rs554368435;rs9901869;rs9901869;rs9903898;rs9903898;rs142601339;rs142601339;rs200908868;rs200908868;rs141516856;rs141516856;rs12103836;rs12103836;rs4794051;rs4794051;rs59061384;rs59061384;rs11869940;rs11869940;rs11650210;rs11650210;rs62076549;rs62076549;rs2644383;rs2644383;rs140734195;rs140734195;rs55864353;rs55864353;rs12602134;rs12602134;rs12051716;rs12051716;rs7221548;rs7221548;rs8074149;rs8074149;rs11310394;rs11310394;rs149200826;rs7350906;rs7350906;rs11870057;rs11870057;rs6504963;rs6504963;rs35159316;rs35159316;rs4793994;rs4794007;rs4794007;rs8065990;rs8065990;rs7222851;rs7222851;rs10048173;rs10048173;rs72829689;rs72829689;rs8067286;rs8067286;rs4794058;rs4794058;rs6504974;rs6504974;rs62073965;rs62073965;rs62073966;rs62073966;rs201678252;rs201678252;rs113714334;rs113714334;rs200949448;rs200949448;rs201513188;rs201513188;rs2611998;rs2611998;rs3874910;rs3874910;rs2935183;rs2935183;rs549295681;rs549295681;rs8077485;rs8077485;rs150542839;rs8079821;rs8079821;rs35794672;rs35794672;rs62073970;rs62073970;rs7219173;rs7219173;rs572115219;rs572115219;rs11869730;rs11869730;rs543559258;rs543559258;rs77478212;rs77478212;rs4497739;rs4497739;rs11870585;rs11870585;rs111609085;rs111609085;rs12451766;rs12451766;rs10432035;rs10432035;rs538733982;rs538733982;rs78551919;rs78551919;rs7209422;rs7209422;rs79443387;rs79443387;rs4794371;rs4794371;rs4794372;rs4794372;rs35634041;rs35634041;rs36043200;rs36043200;rs55687600;rs55687600;rs113155660;rs113155660;rs11301327;rs11301327;rs74951133;rs74951133;rs8065099;rs8065099;rs35806769;rs35806769;rs34609599;rs34609599;rs9989466;rs9989466;rs145346039;rs145346039;rs8070759;rs8070759;rs3065310;rs3065310;rs11868058;rs11868058;rs11079779;rs11079779;rs7210472;rs7210472;rs2644349;rs2644349;rs56861081;rs371266029;rs371266029;rs56969181;rs56969181;rs8082284;rs8082284;rs9635762;rs9635762;rs34187971;rs34187971;rs9635763;rs9635763;rs59690898;rs59690898;rs12603290;rs12603290;rs1138193;rs1138193;rs8077106;rs8077106;rs8072644;rs8072644;rs2644364;rs2644364;rs8081717;rs8081717;rs200579989;rs200579989;rs11079782;rs11079782;rs35919601;rs35919601;rs11656056;rs11656056;rs2125873;rs2125873;rs58468752;rs58468752;rs146874360;rs146874360;rs10445374;rs10445374;rs201496912;rs201496912;rs199538746;rs199538746;rs4092460;rs4092460;rs59183684;rs59183684;rs62074014;rs62074014;rs62074015;rs62074015;rs59875832;rs59875832;rs3865314;rs3865314;rs4793836;rs4793836;rs4793842;rs4793842;rs112592322;rs112592322;rs12937560;rs12937560;rs12936468;rs12936468;rs35139463;rs35139463;rs8072100;rs8072100;rs6505048;rs6505048;rs6505049;rs6505049;rs8078880;rs8078880;rs8075411;rs8075411;rs34538095;rs34538095;rs4793908;rs4793908;rs4793913;rs4793913;rs11079783;rs11079783;rs10163469;rs10163469;rs12943464;rs12943464;rs7222225;rs7222225;rs71303319;rs71303319;rs398030955;rs398030955;rs3760370;rs3760370;rs3760371;rs3760371;rs7207542;rs7207542;rs4793978;rs4793978;rs3065062;rs3065062;rs11295316;rs11295316;rs7223029;rs7223029;rs7214799;rs7214799;rs11079784;rs11079784;rs6505062;rs6505062;rs7220935;rs7220935;rs4289035;rs4289035;rs1962307;rs1962307;rs35523349;rs35523349;rs9897957;rs9897957;rs9891111;rs9891111;rs4375701;rs4375701;rs11656855;rs11656855;rs11656856;rs11656856;rs398030956;rs398030956;rs10853090;rs10853090;rs12150231;rs12150231;rs55633793;rs55633793;rs11444334;rs11444334;rs4794001;rs4794001;rs8065437;rs8065437;rs11650372;rs11650372;rs8065669;rs8065669;rs8065669;rs8065669;rs55934576;rs4794016;rs4794016;rs2317826;rs2317826;rs11870935;rs11870935;rs11871606;rs11871606;rs11343864;rs11343864;rs8078686;rs8078686;rs4264433;rs4264433;rs7219303;rs7219303;rs4580230;rs4580230;rs9905922;rs9905922;rs9905583;rs9905583;rs56226803;rs56226803;rs34200664;rs34200664;rs73315878;rs73315878;rs398100524;rs398100524;rs397950874;rs397950874;rs34622766;rs34622766;rs4399567;rs4399567;rs11316050;rs11316050;rs3809868;rs3809868;rs3809868;rs3809868;rs7213086;rs7213086;rs77142415;rs77142415;rs4239162;rs4239162;rs4239163;rs4239163;rs7210738;rs7210738;rs7223246;rs7223246;rs398079020;rs398079020;rs4794047;rs4794047;rs4794048;rs4794048;rs16942199;rs16942199;rs6503796;rs6503796;rs56325564;rs56325564;rs34784720;rs34784720;rs56131210;rs56131210;rs8070463;rs8070463;rs8070463;rs8070463;rs4794052;rs4794052;rs4794053;rs4794053;rs567322758;rs567322758;rs8075566;rs8075566;rs62074054;rs62074054;rs67919208;rs67919208;rs62074055;rs62074055;rs6503804;rs6503804;rs6503807;rs6503807;rs8078309;rs8078309;rs9913503;rs9913503;rs11868838;rs11868838;rs146023574;rs146023574;rs4267364;rs4267364;rs4439799;rs4439799;rs4561509;rs4561509;rs10667940;rs10667940;rs4794057;rs4794057;rs2013383;rs2013383;rs1808192;rs9893629;rs7219420;	cholesterol;LDL_C;cholesterol;LDL_C;cholesterol;LDL_C;cholesterol;LDL_C;cholesterol;LDL_C;cholesterol;LDL_C;cholesterol;LDL_C;cholesterol;LDL_C;cholesterol;LDL_C;cholesterol;LDL_C;cholesterol;LDL_C;cholesterol;LDL_C;cholesterol;LDL_C;cholesterol;LDL_C;cholesterol;LDL_C;cholesterol;LDL_C;LDL_C;cholesterol;LDL_C;cholesterol;LDL_C;cholesterol;LDL_C;cholesterol;LDL_C;cholesterol;LDL_C;cholesterol;LDL_C;cholesterol;LDL_C;cholesterol;LDL_C;cholesterol;LDL_C;cholesterol;LDL_C;cholesterol;LDL_C;cholesterol;LDL_C;cholesterol;LDL_C;cholesterol;LDL_C;cholesterol;LDL_C;cholesterol;LDL_C;cholesterol;LDL_C;cholesterol;LDL_C;cholesterol;LDL_C;cholesterol;LDL_C;cholesterol;LDL_C;cholesterol;LDL_C;cholesterol;LDL_C;cholesterol;LDL_C;cholesterol;LDL_C;cholesterol;LDL_C;cholesterol;LDL_C;cholesterol;LDL_C;cholesterol;LDL_C;cholesterol;LDL_C;cholesterol;LDL_C;cholesterol;LDL_C;cholesterol;LDL_C;cholesterol;LDL_C;cholesterol;LDL_C;cholesterol;LDL_C;cholesterol;LDL;LDL_C;TC;cholesterol;LDL_C;cholesterol;LDL_C;cholesterol;LDL_C;cholesterol;LDL_C;cholesterol;LDL_C;cholesterol;LDL_C;cholesterol;LDL_C;cholesterol;LDL_C;cholesterol;LDL_C;cholesterol;LDL_C;cholesterol;LDL_C;cholesterol;LDL_C;cholesterol;LDL_C;cholesterol;LDL_C;cholesterol;LDL_C;cholesterol;LDL_C;cholesterol;LDL_C;cholesterol;LDL_C;cholesterol;LDL_C;cholesterol;LDL_C;cholesterol;LDL_C;cholesterol;LDL_C;cholesterol;LDL_C;cholesterol;LDL_C;cholesterol;LDL_C;cholesterol;LDL_C;cholesterol;LDL_C;cholesterol;LDL_C;cholesterol;LDL_C;cholesterol;LDL_C;cholesterol;LDL_C;cholesterol;LDL;LDL_C;TC;cholesterol;LDL_C;cholesterol;LDL_C;cholesterol;LDL_C;cholesterol;LDL_C;cholesterol;LDL_C;cholesterol;LDL_C;cholesterol;LDL_C;cholesterol;LDL_C;cholesterol;LDL_C;cholesterol;LDL_C;cholesterol;LDL_C;cholesterol;LDL_C;cholesterol;LDL_C;cholesterol;LDL_C;cholesterol;LDL_C;cholesterol;LDL_C;cholesterol;LDL_C;cholesterol;LDL_C;cholesterol;LDL_C;cholesterol;LDL_C;cholesterol;LDL_C;cholesterol;LDL_C;cholesterol;LDL_C;cholesterol;LDL_C;cholesterol;LDL_C;cholesterol;LDL_C;cholesterol;LDL_C;LDL_C;cholesterol;LDL_C;cholesterol;LDL_C;cholesterol;LDL_C;cholesterol;LDL_C;cholesterol;LDL_C;cholesterol;LDL_C;cholesterol;LDL_C;cholesterol;LDL_C;cholesterol;LDL_C;cholesterol;LDL_C;cholesterol;LDL_C;cholesterol;LDL_C;cholesterol;LDL_C;cholesterol;LDL_C;cholesterol;LDL_C;cholesterol;LDL_C;cholesterol;LDL_C;cholesterol;LDL_C;cholesterol;LDL_C;cholesterol;LDL_C;cholesterol;LDL_C;cholesterol;LDL_C;cholesterol;LDL_C;cholesterol;LDL_C;cholesterol;LDL_C;cholesterol;LDL_C;cholesterol;LDL_C;cholesterol;LDL_C;cholesterol;LDL_C;cholesterol;LDL_C;cholesterol;LDL_C;cholesterol;LDL_C;LDL_C;cholesterol;LDL_C;cholesterol;LDL_C;cholesterol;LDL_C;cholesterol;LDL_C;cholesterol;LDL_C;cholesterol;LDL_C;cholesterol;LDL_C;cholesterol;LDL_C;cholesterol;LDL_C;cholesterol;LDL_C;cholesterol;LDL_C;cholesterol;LDL_C;cholesterol;LDL_C;cholesterol;LDL_C;cholesterol;LDL_C;cholesterol;LDL_C;cholesterol;LDL_C;cholesterol;LDL_C;cholesterol;LDL_C;cholesterol;LDL_C;cholesterol;LDL_C;cholesterol;LDL_C;cholesterol;LDL_C;cholesterol;LDL_C;cholesterol;LDL_C;cholesterol;LDL_C;cholesterol;LDL_C;cholesterol;LDL_C;cholesterol;LDL_C;cholesterol;LDL_C;cholesterol;LDL_C;cholesterol;LDL_C;cholesterol;LDL_C;cholesterol;LDL_C;cholesterol;LDL_C;cholesterol;LDL_C;cholesterol;LDL_C;cholesterol;LDL_C;cholesterol;LDL_C;cholesterol;LDL_C;cholesterol;LDL_C;cholesterol;LDL_C;cholesterol;LDL_C;cholesterol;LDL_C;cholesterol;LDL_C;cholesterol;LDL_C;cholesterol;LDL_C;cholesterol;LDL_C;cholesterol;LDL_C;cholesterol;LDL_C;cholesterol;LDL_C;cholesterol;LDL_C;cholesterol;LDL_C;cholesterol;LDL_C;cholesterol;LDL_C;cholesterol;LDL_C;cholesterol;LDL_C;cholesterol;LDL_C;cholesterol;LDL_C;cholesterol;LDL_C;cholesterol;LDL_C;cholesterol;LDL_C;cholesterol;LDL_C;cholesterol;LDL_C;cholesterol;LDL_C;cholesterol;LDL_C;cholesterol;LDL_C;cholesterol;LDL_C;cholesterol;LDL_C;LDL_C;cholesterol;LDL_C;cholesterol;LDL_C;cholesterol;LDL_C;cholesterol;LDL_C;LDL_C;cholesterol;LDL_C;cholesterol;LDL_C;cholesterol;LDL_C;cholesterol;LDL_C;cholesterol;LDL_C;cholesterol;LDL_C;cholesterol;LDL_C;cholesterol;LDL_C;cholesterol;LDL_C;cholesterol;LDL_C;cholesterol;LDL_C;cholesterol;LDL_C;cholesterol;LDL_C;cholesterol;LDL_C;cholesterol;LDL_C;cholesterol;LDL_C;cholesterol;LDL_C;cholesterol;LDL_C;cholesterol;LDL_C;LDL_C;cholesterol;LDL_C;cholesterol;LDL_C;cholesterol;LDL_C;cholesterol;LDL_C;cholesterol;LDL_C;cholesterol;LDL_C;cholesterol;LDL_C;cholesterol;LDL_C;cholesterol;LDL_C;cholesterol;LDL_C;cholesterol;LDL_C;cholesterol;LDL_C;cholesterol;LDL_C;cholesterol;LDL_C;cholesterol;LDL_C;cholesterol;LDL_C;cholesterol;LDL_C;cholesterol;LDL_C;cholesterol;LDL_C;cholesterol;LDL_C;cholesterol;LDL_C;cholesterol;LDL_C;cholesterol;LDL_C;cholesterol;LDL_C;cholesterol;LDL_C;cholesterol;LDL_C;cholesterol;LDL_C;cholesterol;LDL_C;cholesterol;LDL_C;cholesterol;LDL_C;cholesterol;LDL_C;cholesterol;LDL_C;cholesterol;LDL_C;cholesterol;LDL_C;cholesterol;LDL_C;cholesterol;LDL_C;LDL_C;cholesterol;LDL_C;cholesterol;LDL_C;cholesterol;LDL_C;cholesterol;LDL_C;cholesterol;LDL_C;cholesterol;LDL_C;cholesterol;LDL_C;cholesterol;LDL_C;cholesterol;LDL_C;cholesterol;LDL_C;cholesterol;LDL_C;cholesterol;LDL_C;cholesterol;LDL_C;cholesterol;LDL_C;cholesterol;LDL_C;cholesterol;LDL_C;cholesterol;LDL_C;cholesterol;LDL_C;cholesterol;LDL_C;cholesterol;LDL_C;cholesterol;LDL_C;cholesterol;LDL_C;cholesterol;LDL_C;cholesterol;LDL_C;cholesterol;LDL_C;cholesterol;LDL_C;cholesterol;LDL_C;cholesterol;LDL_C;cholesterol;LDL_C;cholesterol;LDL_C;cholesterol;LDL_C;cholesterol;LDL_C;cholesterol;LDL_C;cholesterol;LDL_C;cholesterol;LDL_C;cholesterol;LDL_C;cholesterol;LDL_C;cholesterol;LDL_C;cholesterol;LDL_C;cholesterol;LDL_C;cholesterol;LDL_C;cholesterol;LDL_C;cholesterol;LDL_C;cholesterol;LDL_C;cholesterol;LDL_C;cholesterol;LDL_C;cholesterol;LDL_C;cholesterol;LDL_C;cholesterol;LDL_C;cholesterol;LDL_C;cholesterol;LDL_C;cholesterol;LDL_C;cholesterol;LDL_C;cholesterol;LDL_C;cholesterol;LDL_C;cholesterol;LDL_C;cholesterol;LDL_C;cholesterol;LDL_C;cholesterol;LDL_C;cholesterol;LDL_C;cholesterol;LDL_C;cholesterol;LDL_C;cholesterol;LDL_C;cholesterol;LDL_C;cholesterol;LDL_C;cholesterol;LDL_C;cholesterol;LDL_C;cholesterol;LDL_C;cholesterol;LDL_C;cholesterol;LDL_C;cholesterol;LDL_C;cholesterol;LDL_C;cholesterol;LDL_C;cholesterol;LDL_C;cholesterol;LDL_C;cholesterol;LDL_C;cholesterol;LDL;LDL_C;TC;LDL_C;cholesterol;LDL_C;cholesterol;LDL_C;cholesterol;LDL_C;cholesterol;LDL_C;cholesterol;LDL_C;cholesterol;LDL_C;cholesterol;LDL_C;cholesterol;LDL_C;cholesterol;LDL_C;cholesterol;LDL_C;cholesterol;LDL_C;cholesterol;LDL_C;cholesterol;LDL_C;cholesterol;LDL_C;cholesterol;LDL_C;cholesterol;LDL_C;cholesterol;LDL_C;cholesterol;LDL_C;cholesterol;LDL_C;cholesterol;LDL;LDL_C;TC;cholesterol;LDL_C;cholesterol;LDL_C;cholesterol;LDL_C;cholesterol;LDL_C;cholesterol;LDL_C;cholesterol;LDL_C;cholesterol;LDL_C;cholesterol;LDL_C;cholesterol;LDL_C;cholesterol;LDL_C;cholesterol;LDL_C;cholesterol;LDL_C;cholesterol;LDL_C;cholesterol;LDL_C;cholesterol;LDL;LDL_C;TC;cholesterol;LDL_C;cholesterol;LDL_C;cholesterol;LDL_C;cholesterol;LDL_C;cholesterol;LDL_C;cholesterol;LDL_C;cholesterol;LDL_C;cholesterol;LDL_C;cholesterol;LDL_C;cholesterol;LDL_C;cholesterol;LDL_C;cholesterol;LDL_C;cholesterol;LDL_C;cholesterol;LDL_C;cholesterol;LDL_C;cholesterol;LDL_C;cholesterol;LDL_C;cholesterol;LDL_C;cholesterol;LDL_C;LDL_C;LDL_C;LDL_C;	UKBB;UKBB;UKBB;UKBB;UKBB;UKBB;UKBB;UKBB;UKBB;UKBB;UKBB;UKBB;UKBB;UKBB;UKBB;UKBB;UKBB;UKBB;UKBB;UKBB;UKBB;UKBB;UKBB;UKBB;UKBB;UKBB;UKBB;UKBB;UKBB;UKBB;UKBB;UKBB;UKBB;UKBB;UKBB;UKBB;UKBB;UKBB;UKBB;UKBB;UKBB;UKBB;UKBB;UKBB;UKBB;UKBB;UKBB;UKBB;UKBB;UKBB;UKBB;UKBB;UKBB;UKBB;UKBB;UKBB;UKBB;UKBB;UKBB;UKBB;UKBB;UKBB;UKBB;UKBB;UKBB;UKBB;UKBB;UKBB;UKBB;UKBB;UKBB;UKBB;UKBB;UKBB;UKBB;UKBB;UKBB;UKBB;UKBB;UKBB;UKBB;UKBB;UKBB;UKBB;UKBB;UKBB;UKBB;UKBB;UKBB;UKBB;UKBB;UKBB;UKBB;UKBB;UKBB;UKBB;UKBB;UKBB;UKBB;UKBB;UKBB;UKBB;UKBB;UKBB;UKBB;UKBB;Willer_et_al_2013;UKBB;Willer_et_al_2013;UKBB;UKBB;UKBB;UKBB;UKBB;UKBB;UKBB;UKBB;UKBB;UKBB;UKBB;UKBB;UKBB;UKBB;UKBB;UKBB;UKBB;UKBB;UKBB;UKBB;UKBB;UKBB;UKBB;UKBB;UKBB;UKBB;UKBB;UKBB;UKBB;UKBB;UKBB;UKBB;UKBB;UKBB;UKBB;UKBB;UKBB;UKBB;UKBB;UKBB;UKBB;UKBB;UKBB;UKBB;UKBB;UKBB;UKBB;UKBB;UKBB;UKBB;UKBB;UKBB;UKBB;UKBB;UKBB;UKBB;UKBB;UKBB;UKBB;UKBB;UKBB;UKBB;UKBB;Willer_et_al_2013;UKBB;Willer_et_al_2013;UKBB;UKBB;UKBB;UKBB;UKBB;UKBB;UKBB;UKBB;UKBB;UKBB;UKBB;UKBB;UKBB;UKBB;UKBB;UKBB;UKBB;UKBB;UKBB;UKBB;UKBB;UKBB;UKBB;UKBB;UKBB;UKBB;UKBB;UKBB;UKBB;UKBB;UKBB;UKBB;UKBB;UKBB;UKBB;UKBB;UKBB;UKBB;UKBB;UKBB;UKBB;UKBB;UKBB;UKBB;UKBB;UKBB;UKBB;UKBB;UKBB;UKBB;UKBB;UKBB;UKBB;UKBB;UKBB;UKBB;UKBB;UKBB;UKBB;UKBB;UKBB;UKBB;UKBB;UKBB;UKBB;UKBB;UKBB;UKBB;UKBB;UKBB;UKBB;UKBB;UKBB;UKBB;UKBB;UKBB;UKBB;UKBB;UKBB;UKBB;UKBB;UKBB;UKBB_cl	17:45794706	rs1808192	45734210;45734210;46232429;45794706;45419139;45419139;45794706;45419139;45794706;45805811;45805811;46103237;46103237;45805811;	chr17:45734210;chr17:45734210;chr17:46232429;rs1808192;rs11652957;rs11652957;rs1808192;rs11652957;rs1808192;rs62074057;rs62074057;rs11656818;rs11656818;rs62074057;	Total_cholesterol_levels;LDL_cholesterol;Triglycerides;Apolipoprotein_B;Cholesterol;LDL_cholesterol;LDL_cholesterol;Apolipoprotein_B;Cholesterol;Apolipoprotein_B;LDL_cholesterol;HDL_cholesterol;Triglycerides;Cholesterol;	Klarin_et_al.;Klarin_et_al.;Klarin_et_al.;Sinnott-Armstrong_et_al.;Sinnott-Armstrong_et_al.;Sinnott-Armstrong_et_al.;Sinnott-Armstrong_et_al.;Sinnott-Armstrong_et_al.;Sinnott-Armstrong_et_al.;Sinnott-Armstrong_et_al.;Sinnott-Armstrong_et_al.;Sinnott-Armstrong_et_al.;Sinnott-Armstrong_et_al.;Sinnott-Armstrong_et_al.;
17_9	17	44874795	46286452	M-VLDL-TG_percent	45735706	17:45735706:C:T	rs8078686	t	c	0.4815	-0.0260506	0.00388956	2.119e-11	10.67	33	0.9258	No	KPNB1	KPNB1	Nearest gene	49	EstC;FreeC;Gly;IDL-C;IDL-CE;IDL-FC;IDL-L;IDL-P;IDL-PL;LDL-C;L-LDL-C;L-LDL-CE;L-LDL-C_percent;L-LDL-FC;L-LDL-L;L-LDL-P;L-LDL-PL;L-LDL-PL_percent;M-LDL-C;M-LDL-CE;M-LDL-C_percent;M-LDL-FC;M-LDL-L;M-LDL-P;M-LDL-PL;M-LDL-PL_percent;M-VLDL-CE_percent;M-VLDL-C_percent;M-VLDL-TG_percent;Serum-C;S-HDL-CE_percent;S-HDL-C_percent;S-HDL-PL_percent;S-LDL-C;S-LDL-CE;S-LDL-CE_percent;S-LDL-C_percent;S-LDL-FC;S-LDL-L;S-LDL-P;S-LDL-PL;S-LDL-PL_percent;SM;S-VLDL-CE_percent;S-VLDL-C_percent;S-VLDL-TG_percent;XS-VLDL-C;XS-VLDL-CE;XS-VLDL-FC;	1	region_17_9_locus_1	intron_variant	NA	NA	NA	NA	Body mass index (Akiyama M 2017); Height (GIANT 2014); Height (Neale B 2017); Self-reported high cholesterol (Neale B 2017);	NA	NA	NA	17:45374795;17:45374795;17:45374980;17:45374980;17:45374994;17:45374994;17:45380002;17:45380002;17:45380399;17:45380399;17:45385012;17:45385012;17:45385526;17:45385526;17:45385640;17:45385640;17:45386157;17:45386157;17:45386540;17:45386540;17:45386797;17:45386797;17:45387261;17:45387261;17:45388586;17:45388586;17:45390472;17:45390472;17:45390951;17:45390951;17:45391015;17:45391015;17:45391819;17:45393607;17:45393607;17:45393739;17:45393739;17:45393984;17:45393984;17:45394441;17:45394441;17:45394752;17:45394752;17:45396622;17:45396622;17:45396865;17:45396865;17:45398085;17:45398085;17:45398377;17:45398377;17:45398758;17:45398758;17:45399264;17:45399264;17:45399855;17:45399855;17:45400463;17:45400463;17:45400908;17:45400908;17:45401711;17:45401711;17:45401757;17:45401757;17:45402208;17:45402208;17:45402397;17:45402397;17:45403057;17:45403057;17:45403228;17:45403228;17:45405144;17:45405144;17:45406345;17:45406345;17:45409386;17:45409386;17:45413958;17:45413958;17:45418111;17:45418111;17:45419061;17:45419061;17:45422628;17:45422628;17:45425115;17:45425115;17:45425144;17:45425144;17:45425604;17:45425604;17:45425780;17:45425780;17:45427301;17:45427301;17:45427420;17:45427420;17:45430534;17:45430534;17:45436883;17:45436883;17:45438886;17:45438886;17:45438952;17:45438952;17:45438952;17:45438952;17:45440269;17:45440269;17:45440385;17:45440385;17:45442049;17:45442049;17:45442363;17:45442363;17:45443494;17:45443494;17:45443664;17:45443664;17:45445229;17:45445229;17:45448108;17:45448108;17:45448615;17:45448615;17:45451894;17:45451894;17:45454570;17:45454570;17:45454883;17:45454883;17:45455473;17:45455473;17:45456093;17:45456093;17:45456100;17:45456100;17:45456928;17:45456928;17:45457102;17:45457102;17:45457136;17:45457136;17:45457715;17:45457715;17:45460189;17:45460189;17:45461383;17:45461383;17:45464967;17:45464967;17:45468296;17:45468296;17:45471083;17:45471083;17:45474523;17:45474523;17:45474832;17:45474832;17:45474997;17:45474997;17:45475835;17:45475835;17:45476149;17:45476149;17:45477573;17:45477573;17:45479099;17:45479099;17:45479446;17:45479446;17:45479446;17:45479446;17:45479706;17:45479706;17:45479733;17:45479733;17:45479917;17:45479917;17:45482857;17:45482857;17:45483229;17:45483229;17:45485982;17:45485982;17:45486003;17:45486003;17:45486651;17:45486651;17:45490611;17:45490611;17:45491979;17:45491979;17:45493826;17:45493826;17:45494014;17:45494014;17:45494645;17:45494645;17:45495270;17:45495270;17:45497439;17:45497439;17:45497548;17:45497548;17:45498226;17:45498226;17:45498386;17:45498386;17:45498498;17:45498498;17:45498937;17:45498937;17:45501967;17:45501967;17:45502096;17:45502096;17:45503257;17:45503257;17:45506682;17:45506682;17:45509496;17:45509496;17:45509765;17:45509765;17:45511388;17:45511388;17:45511691;17:45512483;17:45512483;17:45513049;17:45513049;17:45513089;17:45513089;17:45513292;17:45513292;17:45515167;17:45515167;17:45515678;17:45515678;17:45515864;17:45515864;17:45516667;17:45516667;17:45518959;17:45518959;17:45523858;17:45523858;17:45525905;17:45525905;17:45526638;17:45526638;17:45527574;17:45527574;17:45528177;17:45528177;17:45528884;17:45528884;17:45530203;17:45530203;17:45530208;17:45530208;17:45536269;17:45536269;17:45536875;17:45536875;17:45537395;17:45537395;17:45537607;17:45537607;17:45538440;17:45538440;17:45539117;17:45539117;17:45539621;17:45539621;17:45540743;17:45540743;17:45542879;17:45542879;17:45543919;17:45543919;17:45544107;17:45544107;17:45544381;17:45544381;17:45544856;17:45544856;17:45545378;17:45545378;17:45545919;17:45545919;17:45546551;17:45546841;17:45546841;17:45546893;17:45546893;17:45547078;17:45547078;17:45547132;17:45547132;17:45547185;17:45547185;17:45548500;17:45548500;17:45548958;17:45548958;17:45549055;17:45549055;17:45549511;17:45549511;17:45549618;17:45549618;17:45549741;17:45549741;17:45550662;17:45550662;17:45551361;17:45551361;17:45551402;17:45551402;17:45551953;17:45551953;17:45552140;17:45552140;17:45553267;17:45553267;17:45554571;17:45554571;17:45554786;17:45554786;17:45554894;17:45554894;17:45556440;17:45556440;17:45556638;17:45556638;17:45556945;17:45556945;17:45557025;17:45557025;17:45557594;17:45557594;17:45557784;17:45557784;17:45557863;17:45557863;17:45558090;17:45558090;17:45558529;17:45558529;17:45559459;17:45559459;17:45559659;17:45559659;17:45560564;17:45560564;17:45560737;17:45560737;17:45562744;17:45562744;17:45563416;17:45563416;17:45564997;17:45564997;17:45565093;17:45565093;17:45565385;17:45565385;17:45565592;17:45565592;17:45566910;17:45566910;17:45567593;17:45567593;17:45569815;17:45569815;17:45570623;17:45570623;17:45570624;17:45570624;17:45571676;17:45571676;17:45572817;17:45572817;17:45574361;17:45574361;17:45574410;17:45574410;17:45574931;17:45574931;17:45575050;17:45575050;17:45575206;17:45575206;17:45575354;17:45575354;17:45575932;17:45575932;17:45575934;17:45575934;17:45576936;17:45576936;17:45577469;17:45577469;17:45577914;17:45577914;17:45578019;17:45578019;17:45578435;17:45578435;17:45579398;17:45579398;17:45579555;17:45579555;17:45579816;17:45579816;17:45580138;17:45580138;17:45580786;17:45580786;17:45582136;17:45582136;17:45582395;17:45582395;17:45582952;17:45582952;17:45583375;17:45583375;17:45584962;17:45584962;17:45587665;17:45588112;17:45588112;17:45588703;17:45588703;17:45588864;17:45588864;17:45590257;17:45590257;17:45590420;17:45590722;17:45590722;17:45591166;17:45591166;17:45592169;17:45592169;17:45592266;17:45592266;17:45593661;17:45593661;17:45594590;17:45594590;17:45597098;17:45597098;17:45597726;17:45597726;17:45599591;17:45599591;17:45600013;17:45600013;17:45600306;17:45600306;17:45601493;17:45601493;17:45601675;17:45601675;17:45604028;17:45604028;17:45604290;17:45604290;17:45607563;17:45607563;17:45607572;17:45607572;17:45607717;17:45607717;17:45608326;17:45608326;17:45609730;17:45611704;17:45611704;17:45612906;17:45612906;17:45613021;17:45613021;17:45613995;17:45613995;17:45614070;17:45614070;17:45614763;17:45614763;17:45615568;17:45615568;17:45615649;17:45615649;17:45616332;17:45616332;17:45618812;17:45618812;17:45620679;17:45620679;17:45621261;17:45621261;17:45624913;17:45624913;17:45625956;17:45625956;17:45626002;17:45626002;17:45626395;17:45626395;17:45626961;17:45626961;17:45627693;17:45627693;17:45627760;17:45627760;17:45627997;17:45627997;17:45629406;17:45629406;17:45630497;17:45630497;17:45631410;17:45631410;17:45632713;17:45632713;17:45632955;17:45632955;17:45633485;17:45633485;17:45634013;17:45634013;17:45634034;17:45634034;17:45635239;17:45635239;17:45638267;17:45638267;17:45638760;17:45638760;17:45640151;17:45640151;17:45640405;17:45640405;17:45640770;17:45640770;17:45641528;17:45641528;17:45641743;17:45641743;17:45642191;17:45645947;17:45645947;17:45645956;17:45645956;17:45647067;17:45647067;17:45648446;17:45648446;17:45649408;17:45649408;17:45649694;17:45649694;17:45649844;17:45649844;17:45650196;17:45650196;17:45651056;17:45651056;17:45653291;17:45653291;17:45653364;17:45653364;17:45653569;17:45653569;17:45653921;17:45653921;17:45655582;17:45655582;17:45655887;17:45655887;17:45657843;17:45657843;17:45659161;17:45659161;17:45660887;17:45660887;17:45661289;17:45661289;17:45661586;17:45661586;17:45662383;17:45662383;17:45664861;17:45664861;17:45665177;17:45665177;17:45667550;17:45667550;17:45667822;17:45667822;17:45668509;17:45668509;17:45668760;17:45668760;17:45669428;17:45669428;17:45669524;17:45669524;17:45670312;17:45670312;17:45671506;17:45671506;17:45671778;17:45671778;17:45671869;17:45671869;17:45672200;17:45672200;17:45674533;17:45674533;17:45674687;17:45674687;17:45674998;17:45674998;17:45675781;17:45675781;17:45676526;17:45676526;17:45676760;17:45676760;17:45677192;17:45677192;17:45678408;17:45678408;17:45678579;17:45678579;17:45686016;17:45686016;17:45687767;17:45687767;17:45690351;17:45690351;17:45693497;17:45693497;17:45694980;17:45694980;17:45695242;17:45695242;17:45695832;17:45695832;17:45695914;17:45695914;17:45697549;17:45697549;17:45698175;17:45698175;17:45700384;17:45700384;17:45701027;17:45701027;17:45701731;17:45701731;17:45702099;17:45702099;17:45702280;17:45702280;17:45703264;17:45703264;17:45703433;17:45703433;17:45707211;17:45707211;17:45707871;17:45707871;17:45709286;17:45709286;17:45709349;17:45709349;17:45709375;17:45709375;17:45712218;17:45712218;17:45714655;17:45714655;17:45714671;17:45714671;17:45715430;17:45715430;17:45716124;17:45716124;17:45717091;17:45717091;17:45719816;17:45719816;17:45720627;17:45720627;17:45720849;17:45720849;17:45721653;17:45721653;17:45721795;17:45721795;17:45724996;17:45724996;17:45724996;17:45724996;17:45725552;17:45725931;17:45725931;17:45730899;17:45730899;17:45732605;17:45732605;17:45732774;17:45732774;17:45733625;17:45733625;17:45735706;17:45735706;17:45737275;17:45737275;17:45737701;17:45737701;17:45738861;17:45738861;17:45740805;17:45740805;17:45741016;17:45741016;17:45742233;17:45742233;17:45744652;17:45744652;17:45744993;17:45744993;17:45746386;17:45746386;17:45746457;17:45746457;17:45748897;17:45748897;17:45749172;17:45749172;17:45749383;17:45749383;17:45750596;17:45750596;17:45750596;17:45750596;17:45752310;17:45752310;17:45752738;17:45752738;17:45755810;17:45755810;17:45755954;17:45755954;17:45757598;17:45757598;17:45759767;17:45759767;17:45760958;17:45760958;17:45763005;17:45763005;17:45763073;17:45763073;17:45764692;17:45764692;17:45765249;17:45765249;17:45766771;17:45766771;17:45766846;17:45766846;17:45766920;17:45766920;17:45768836;17:45768836;17:45768836;17:45768836;17:45769236;17:45769236;17:45769551;17:45769551;17:45771015;17:45771015;17:45771037;17:45771037;17:45771816;17:45771816;17:45771873;17:45771873;17:45771933;17:45771933;17:45772447;17:45772447;17:45772932;17:45772932;17:45774072;17:45774072;17:45776330;17:45776330;17:45777630;17:45777630;17:45780359;17:45780359;17:45781264;17:45781264;17:45781599;17:45781599;17:45781799;17:45781799;17:45782170;17:45782170;17:45786452;17:45786452;17:45791123;17:45791123;17:45794706;17:45800177;17:45800299;	rs7220606;rs7220606;rs7224753;rs7224753;rs7221196;rs7221196;rs3760372;rs3760372;rs1969267;rs1969267;rs3809863;rs3809863;rs200038305;rs200038305;rs11655943;rs11655943;rs9674670;rs9674670;rs9303533;rs9303533;rs7214993;rs7214993;rs11354112;rs11354112;rs3809865;rs3809865;rs9916007;rs9916007;rs12600603;rs12600603;rs9893410;rs9893410;rs11319266;rs11658426;rs11658426;rs11079772;rs11079772;rs12600865;rs12600865;rs4968314;rs4968314;rs7218813;rs7218813;rs7221232;rs7221232;rs9303534;rs9303534;rs34589418;rs34589418;rs34881034;rs34881034;rs8075410;rs8075410;rs35435669;rs35435669;rs6504836;rs6504836;rs4968316;rs4968316;rs2271803;rs2271803;rs35983484;rs35983484;rs35161461;rs35161461;rs9912450;rs9912450;rs56303211;rs56303211;rs12948299;rs12948299;rs34654710;rs34654710;rs7221345;rs7221345;rs7216112;rs7216112;rs9905308;rs9905308;rs576709621;rs576709621;rs4968317;rs4968317;rs7221224;rs7221224;rs7214410;rs7214410;rs7206971;rs7206971;rs3851808;rs3851808;rs148992138;rs148992138;rs35016056;rs35016056;rs4060889;rs4060889;rs2136749;rs2136749;rs4968257;rs4968257;rs398030950;rs398030950;rs10538163;rs10538163;rs6504872;rs6504872;rs6504872;rs6504872;rs62076461;rs62076461;rs2317631;rs2317631;rs8079142;rs8079142;rs8075843;rs8075843;rs1912483;rs1912483;rs1912484;rs1912484;rs9889709;rs9889709;rs11655393;rs11655393;rs9915222;rs9915222;rs4968318;rs4968318;rs12453233;rs12453233;rs1912482;rs1912482;rs2292346;rs2292346;rs2136751;rs2136751;rs2136750;rs2136750;rs59649848;rs59649848;rs9807106;rs9807106;rs74311766;rs74311766;rs9890782;rs9890782;rs9913014;rs9913014;rs9894594;rs9894594;rs4968319;rs4968319;rs9905073;rs9905073;rs142944677;rs142944677;rs9897492;rs9897492;rs34442406;rs34442406;rs4968320;rs4968320;rs200130731;rs200130731;rs8081556;rs8081556;rs8074451;rs8074451;rs9895746;rs9895746;rs12452315;rs12452315;rs12452315;rs12452315;rs11079774;rs11079774;rs12452796;rs12452796;rs2175290;rs2175290;rs8075058;rs8075058;rs11651643;rs11651643;rs9894905;rs9894905;rs9895776;rs9895776;rs3736438;rs3736438;rs398079019;rs398079019;rs9900360;rs9900360;rs56952963;rs56952963;rs57427906;rs57427906;rs9915919;rs9915919;rs4114873;rs4114873;rs62076505;rs62076505;rs4968228;rs4968228;rs369648654;rs369648654;rs369409560;rs369409560;rs112812555;rs112812555;rs9911944;rs9911944;rs3826536;rs3826536;rs9908049;rs9908049;rs1912487;rs1912487;rs9893901;rs9893901;rs77454872;rs77454872;rs148794683;rs148794683;rs3871595;rs3871595;rs72829650;rs4338849;rs4338849;rs9899859;rs9899859;rs36124511;rs36124511;rs9900366;rs9900366;rs1912486;rs1912486;rs1912485;rs1912485;rs147608043;rs147608043;rs11079775;rs11079775;rs57948692;rs57948692;rs58512566;rs58512566;rs56017620;rs56017620;rs55667148;rs55667148;rs1221385;rs1221385;rs4968259;rs4968259;rs9913206;rs9913206;rs34537623;rs34537623;rs34730728;rs34730728;rs9892686;rs9892686;rs9904967;rs9904967;rs9914653;rs9914653;rs9908393;rs9908393;rs200818591;rs200818591;rs9895274;rs9895274;rs9903100;rs9903100;rs3883319;rs3883319;rs57225689;rs57225689;rs10685338;rs10685338;rs7208530;rs7208530;rs138688109;rs138688109;rs12451409;rs12451409;rs2085755;rs2085755;rs9892497;rs9892497;rs112728196;rs67688344;rs67688344;rs11079776;rs11079776;rs9912101;rs9912101;rs9912311;rs9912311;rs9905581;rs9905581;rs57380730;rs57380730;rs12449647;rs12449647;rs9900123;rs9900123;rs112941070;rs112941070;rs9895509;rs9895509;rs9907159;rs9907159;rs9902574;rs9902574;rs9908016;rs9908016;rs28507314;rs28507314;rs397721544;rs397721544;rs28458768;rs28458768;rs12944103;rs12944103;rs8079744;rs8079744;rs8076778;rs8076778;rs79837985;rs79837985;rs112438412;rs112438412;rs55742422;rs55742422;rs9912592;rs9912592;rs56356751;rs56356751;rs59231671;rs59231671;rs62076540;rs62076540;rs62076541;rs62076541;rs62076542;rs62076542;rs144848893;rs144848893;rs534648669;rs534648669;rs9904664;rs9904664;rs374222238;rs374222238;rs568304386;rs568304386;rs142627977;rs142627977;rs1704808;rs1704808;rs9892234;rs9892234;rs9894179;rs9894179;rs7211910;rs7211910;rs12601144;rs12601144;rs200355529;rs200355529;rs142960189;rs142960189;rs2610367;rs2610367;rs7210801;rs7210801;rs7226079;rs7226079;rs7405889;rs7405889;rs146217891;rs146217891;rs9897063;rs9897063;rs12103481;rs12103481;rs11651766;rs11651766;rs554368435;rs554368435;rs9901869;rs9901869;rs9903898;rs9903898;rs142601339;rs142601339;rs200908868;rs200908868;rs141516856;rs141516856;rs12103836;rs12103836;rs4794051;rs4794051;rs59061384;rs59061384;rs11869940;rs11869940;rs11650210;rs11650210;rs62076549;rs62076549;rs2644383;rs2644383;rs140734195;rs140734195;rs55864353;rs55864353;rs12602134;rs12602134;rs12051716;rs12051716;rs7221548;rs7221548;rs8074149;rs8074149;rs11310394;rs11310394;rs149200826;rs7350906;rs7350906;rs11870057;rs11870057;rs6504963;rs6504963;rs35159316;rs35159316;rs4793994;rs4794007;rs4794007;rs8065990;rs8065990;rs7222851;rs7222851;rs10048173;rs10048173;rs72829689;rs72829689;rs8067286;rs8067286;rs4794058;rs4794058;rs6504974;rs6504974;rs62073965;rs62073965;rs62073966;rs62073966;rs201678252;rs201678252;rs113714334;rs113714334;rs200949448;rs200949448;rs201513188;rs201513188;rs2611998;rs2611998;rs3874910;rs3874910;rs2935183;rs2935183;rs549295681;rs549295681;rs8077485;rs8077485;rs150542839;rs8079821;rs8079821;rs35794672;rs35794672;rs62073970;rs62073970;rs7219173;rs7219173;rs572115219;rs572115219;rs11869730;rs11869730;rs543559258;rs543559258;rs77478212;rs77478212;rs4497739;rs4497739;rs11870585;rs11870585;rs111609085;rs111609085;rs12451766;rs12451766;rs10432035;rs10432035;rs538733982;rs538733982;rs78551919;rs78551919;rs7209422;rs7209422;rs79443387;rs79443387;rs4794371;rs4794371;rs4794372;rs4794372;rs35634041;rs35634041;rs36043200;rs36043200;rs55687600;rs55687600;rs113155660;rs113155660;rs11301327;rs11301327;rs74951133;rs74951133;rs8065099;rs8065099;rs35806769;rs35806769;rs34609599;rs34609599;rs9989466;rs9989466;rs145346039;rs145346039;rs8070759;rs8070759;rs3065310;rs3065310;rs11868058;rs11868058;rs11079779;rs11079779;rs7210472;rs7210472;rs2644349;rs2644349;rs56861081;rs371266029;rs371266029;rs56969181;rs56969181;rs8082284;rs8082284;rs9635762;rs9635762;rs34187971;rs34187971;rs9635763;rs9635763;rs59690898;rs59690898;rs12603290;rs12603290;rs1138193;rs1138193;rs8077106;rs8077106;rs8072644;rs8072644;rs2644364;rs2644364;rs8081717;rs8081717;rs200579989;rs200579989;rs11079782;rs11079782;rs35919601;rs35919601;rs11656056;rs11656056;rs2125873;rs2125873;rs58468752;rs58468752;rs146874360;rs146874360;rs10445374;rs10445374;rs201496912;rs201496912;rs199538746;rs199538746;rs4092460;rs4092460;rs59183684;rs59183684;rs62074014;rs62074014;rs62074015;rs62074015;rs59875832;rs59875832;rs3865314;rs3865314;rs4793836;rs4793836;rs4793842;rs4793842;rs112592322;rs112592322;rs12937560;rs12937560;rs12936468;rs12936468;rs35139463;rs35139463;rs8072100;rs8072100;rs6505048;rs6505048;rs6505049;rs6505049;rs8078880;rs8078880;rs8075411;rs8075411;rs34538095;rs34538095;rs4793908;rs4793908;rs4793913;rs4793913;rs11079783;rs11079783;rs10163469;rs10163469;rs12943464;rs12943464;rs7222225;rs7222225;rs71303319;rs71303319;rs398030955;rs398030955;rs3760370;rs3760370;rs3760371;rs3760371;rs7207542;rs7207542;rs4793978;rs4793978;rs3065062;rs3065062;rs11295316;rs11295316;rs7223029;rs7223029;rs7214799;rs7214799;rs11079784;rs11079784;rs6505062;rs6505062;rs7220935;rs7220935;rs4289035;rs4289035;rs1962307;rs1962307;rs35523349;rs35523349;rs9897957;rs9897957;rs9891111;rs9891111;rs4375701;rs4375701;rs11656855;rs11656855;rs11656856;rs11656856;rs398030956;rs398030956;rs10853090;rs10853090;rs12150231;rs12150231;rs55633793;rs55633793;rs11444334;rs11444334;rs4794001;rs4794001;rs8065437;rs8065437;rs11650372;rs11650372;rs8065669;rs8065669;rs8065669;rs8065669;rs55934576;rs4794016;rs4794016;rs2317826;rs2317826;rs11870935;rs11870935;rs11871606;rs11871606;rs11343864;rs11343864;rs8078686;rs8078686;rs4264433;rs4264433;rs7219303;rs7219303;rs4580230;rs4580230;rs9905922;rs9905922;rs9905583;rs9905583;rs56226803;rs56226803;rs34200664;rs34200664;rs73315878;rs73315878;rs398100524;rs398100524;rs397950874;rs397950874;rs34622766;rs34622766;rs4399567;rs4399567;rs11316050;rs11316050;rs3809868;rs3809868;rs3809868;rs3809868;rs7213086;rs7213086;rs77142415;rs77142415;rs4239162;rs4239162;rs4239163;rs4239163;rs7210738;rs7210738;rs7223246;rs7223246;rs398079020;rs398079020;rs4794047;rs4794047;rs4794048;rs4794048;rs16942199;rs16942199;rs6503796;rs6503796;rs56325564;rs56325564;rs34784720;rs34784720;rs56131210;rs56131210;rs8070463;rs8070463;rs8070463;rs8070463;rs4794052;rs4794052;rs4794053;rs4794053;rs567322758;rs567322758;rs8075566;rs8075566;rs62074054;rs62074054;rs67919208;rs67919208;rs62074055;rs62074055;rs6503804;rs6503804;rs6503807;rs6503807;rs8078309;rs8078309;rs9913503;rs9913503;rs11868838;rs11868838;rs146023574;rs146023574;rs4267364;rs4267364;rs4439799;rs4439799;rs4561509;rs4561509;rs10667940;rs10667940;rs4794057;rs4794057;rs2013383;rs2013383;rs1808192;rs9893629;rs7219420;	cholesterol;LDL_C;cholesterol;LDL_C;cholesterol;LDL_C;cholesterol;LDL_C;cholesterol;LDL_C;cholesterol;LDL_C;cholesterol;LDL_C;cholesterol;LDL_C;cholesterol;LDL_C;cholesterol;LDL_C;cholesterol;LDL_C;cholesterol;LDL_C;cholesterol;LDL_C;cholesterol;LDL_C;cholesterol;LDL_C;cholesterol;LDL_C;LDL_C;cholesterol;LDL_C;cholesterol;LDL_C;cholesterol;LDL_C;cholesterol;LDL_C;cholesterol;LDL_C;cholesterol;LDL_C;cholesterol;LDL_C;cholesterol;LDL_C;cholesterol;LDL_C;cholesterol;LDL_C;cholesterol;LDL_C;cholesterol;LDL_C;cholesterol;LDL_C;cholesterol;LDL_C;cholesterol;LDL_C;cholesterol;LDL_C;cholesterol;LDL_C;cholesterol;LDL_C;cholesterol;LDL_C;cholesterol;LDL_C;cholesterol;LDL_C;cholesterol;LDL_C;cholesterol;LDL_C;cholesterol;LDL_C;cholesterol;LDL_C;cholesterol;LDL_C;cholesterol;LDL_C;cholesterol;LDL_C;cholesterol;LDL_C;cholesterol;LDL_C;cholesterol;LDL_C;cholesterol;LDL_C;cholesterol;LDL_C;cholesterol;LDL_C;cholesterol;LDL_C;cholesterol;LDL_C;cholesterol;LDL;LDL_C;TC;cholesterol;LDL_C;cholesterol;LDL_C;cholesterol;LDL_C;cholesterol;LDL_C;cholesterol;LDL_C;cholesterol;LDL_C;cholesterol;LDL_C;cholesterol;LDL_C;cholesterol;LDL_C;cholesterol;LDL_C;cholesterol;LDL_C;cholesterol;LDL_C;cholesterol;LDL_C;cholesterol;LDL_C;cholesterol;LDL_C;cholesterol;LDL_C;cholesterol;LDL_C;cholesterol;LDL_C;cholesterol;LDL_C;cholesterol;LDL_C;cholesterol;LDL_C;cholesterol;LDL_C;cholesterol;LDL_C;cholesterol;LDL_C;cholesterol;LDL_C;cholesterol;LDL_C;cholesterol;LDL_C;cholesterol;LDL_C;cholesterol;LDL_C;cholesterol;LDL_C;cholesterol;LDL_C;cholesterol;LDL;LDL_C;TC;cholesterol;LDL_C;cholesterol;LDL_C;cholesterol;LDL_C;cholesterol;LDL_C;cholesterol;LDL_C;cholesterol;LDL_C;cholesterol;LDL_C;cholesterol;LDL_C;cholesterol;LDL_C;cholesterol;LDL_C;cholesterol;LDL_C;cholesterol;LDL_C;cholesterol;LDL_C;cholesterol;LDL_C;cholesterol;LDL_C;cholesterol;LDL_C;cholesterol;LDL_C;cholesterol;LDL_C;cholesterol;LDL_C;cholesterol;LDL_C;cholesterol;LDL_C;cholesterol;LDL_C;cholesterol;LDL_C;cholesterol;LDL_C;cholesterol;LDL_C;cholesterol;LDL_C;cholesterol;LDL_C;LDL_C;cholesterol;LDL_C;cholesterol;LDL_C;cholesterol;LDL_C;cholesterol;LDL_C;cholesterol;LDL_C;cholesterol;LDL_C;cholesterol;LDL_C;cholesterol;LDL_C;cholesterol;LDL_C;cholesterol;LDL_C;cholesterol;LDL_C;cholesterol;LDL_C;cholesterol;LDL_C;cholesterol;LDL_C;cholesterol;LDL_C;cholesterol;LDL_C;cholesterol;LDL_C;cholesterol;LDL_C;cholesterol;LDL_C;cholesterol;LDL_C;cholesterol;LDL_C;cholesterol;LDL_C;cholesterol;LDL_C;cholesterol;LDL_C;cholesterol;LDL_C;cholesterol;LDL_C;cholesterol;LDL_C;cholesterol;LDL_C;cholesterol;LDL_C;cholesterol;LDL_C;cholesterol;LDL_C;cholesterol;LDL_C;LDL_C;cholesterol;LDL_C;cholesterol;LDL_C;cholesterol;LDL_C;cholesterol;LDL_C;cholesterol;LDL_C;cholesterol;LDL_C;cholesterol;LDL_C;cholesterol;LDL_C;cholesterol;LDL_C;cholesterol;LDL_C;cholesterol;LDL_C;cholesterol;LDL_C;cholesterol;LDL_C;cholesterol;LDL_C;cholesterol;LDL_C;cholesterol;LDL_C;cholesterol;LDL_C;cholesterol;LDL_C;cholesterol;LDL_C;cholesterol;LDL_C;cholesterol;LDL_C;cholesterol;LDL_C;cholesterol;LDL_C;cholesterol;LDL_C;cholesterol;LDL_C;cholesterol;LDL_C;cholesterol;LDL_C;cholesterol;LDL_C;cholesterol;LDL_C;cholesterol;LDL_C;cholesterol;LDL_C;cholesterol;LDL_C;cholesterol;LDL_C;cholesterol;LDL_C;cholesterol;LDL_C;cholesterol;LDL_C;cholesterol;LDL_C;cholesterol;LDL_C;cholesterol;LDL_C;cholesterol;LDL_C;cholesterol;LDL_C;cholesterol;LDL_C;cholesterol;LDL_C;cholesterol;LDL_C;cholesterol;LDL_C;cholesterol;LDL_C;cholesterol;LDL_C;cholesterol;LDL_C;cholesterol;LDL_C;cholesterol;LDL_C;cholesterol;LDL_C;cholesterol;LDL_C;cholesterol;LDL_C;cholesterol;LDL_C;cholesterol;LDL_C;cholesterol;LDL_C;cholesterol;LDL_C;cholesterol;LDL_C;cholesterol;LDL_C;cholesterol;LDL_C;cholesterol;LDL_C;cholesterol;LDL_C;cholesterol;LDL_C;cholesterol;LDL_C;cholesterol;LDL_C;cholesterol;LDL_C;cholesterol;LDL_C;cholesterol;LDL_C;cholesterol;LDL_C;LDL_C;cholesterol;LDL_C;cholesterol;LDL_C;cholesterol;LDL_C;cholesterol;LDL_C;LDL_C;cholesterol;LDL_C;cholesterol;LDL_C;cholesterol;LDL_C;cholesterol;LDL_C;cholesterol;LDL_C;cholesterol;LDL_C;cholesterol;LDL_C;cholesterol;LDL_C;cholesterol;LDL_C;cholesterol;LDL_C;cholesterol;LDL_C;cholesterol;LDL_C;cholesterol;LDL_C;cholesterol;LDL_C;cholesterol;LDL_C;cholesterol;LDL_C;cholesterol;LDL_C;cholesterol;LDL_C;cholesterol;LDL_C;LDL_C;cholesterol;LDL_C;cholesterol;LDL_C;cholesterol;LDL_C;cholesterol;LDL_C;cholesterol;LDL_C;cholesterol;LDL_C;cholesterol;LDL_C;cholesterol;LDL_C;cholesterol;LDL_C;cholesterol;LDL_C;cholesterol;LDL_C;cholesterol;LDL_C;cholesterol;LDL_C;cholesterol;LDL_C;cholesterol;LDL_C;cholesterol;LDL_C;cholesterol;LDL_C;cholesterol;LDL_C;cholesterol;LDL_C;cholesterol;LDL_C;cholesterol;LDL_C;cholesterol;LDL_C;cholesterol;LDL_C;cholesterol;LDL_C;cholesterol;LDL_C;cholesterol;LDL_C;cholesterol;LDL_C;cholesterol;LDL_C;cholesterol;LDL_C;cholesterol;LDL_C;cholesterol;LDL_C;cholesterol;LDL_C;cholesterol;LDL_C;cholesterol;LDL_C;cholesterol;LDL_C;cholesterol;LDL_C;LDL_C;cholesterol;LDL_C;cholesterol;LDL_C;cholesterol;LDL_C;cholesterol;LDL_C;cholesterol;LDL_C;cholesterol;LDL_C;cholesterol;LDL_C;cholesterol;LDL_C;cholesterol;LDL_C;cholesterol;LDL_C;cholesterol;LDL_C;cholesterol;LDL_C;cholesterol;LDL_C;cholesterol;LDL_C;cholesterol;LDL_C;cholesterol;LDL_C;cholesterol;LDL_C;cholesterol;LDL_C;cholesterol;LDL_C;cholesterol;LDL_C;cholesterol;LDL_C;cholesterol;LDL_C;cholesterol;LDL_C;cholesterol;LDL_C;cholesterol;LDL_C;cholesterol;LDL_C;cholesterol;LDL_C;cholesterol;LDL_C;cholesterol;LDL_C;cholesterol;LDL_C;cholesterol;LDL_C;cholesterol;LDL_C;cholesterol;LDL_C;cholesterol;LDL_C;cholesterol;LDL_C;cholesterol;LDL_C;cholesterol;LDL_C;cholesterol;LDL_C;cholesterol;LDL_C;cholesterol;LDL_C;cholesterol;LDL_C;cholesterol;LDL_C;cholesterol;LDL_C;cholesterol;LDL_C;cholesterol;LDL_C;cholesterol;LDL_C;cholesterol;LDL_C;cholesterol;LDL_C;cholesterol;LDL_C;cholesterol;LDL_C;cholesterol;LDL_C;cholesterol;LDL_C;cholesterol;LDL_C;cholesterol;LDL_C;cholesterol;LDL_C;cholesterol;LDL_C;cholesterol;LDL_C;cholesterol;LDL_C;cholesterol;LDL_C;cholesterol;LDL_C;cholesterol;LDL_C;cholesterol;LDL_C;cholesterol;LDL_C;cholesterol;LDL_C;cholesterol;LDL_C;cholesterol;LDL_C;cholesterol;LDL_C;cholesterol;LDL_C;cholesterol;LDL_C;cholesterol;LDL_C;cholesterol;LDL_C;cholesterol;LDL_C;cholesterol;LDL_C;cholesterol;LDL_C;cholesterol;LDL_C;cholesterol;LDL_C;cholesterol;LDL;LDL_C;TC;LDL_C;cholesterol;LDL_C;cholesterol;LDL_C;cholesterol;LDL_C;cholesterol;LDL_C;cholesterol;LDL_C;cholesterol;LDL_C;cholesterol;LDL_C;cholesterol;LDL_C;cholesterol;LDL_C;cholesterol;LDL_C;cholesterol;LDL_C;cholesterol;LDL_C;cholesterol;LDL_C;cholesterol;LDL_C;cholesterol;LDL_C;cholesterol;LDL_C;cholesterol;LDL_C;cholesterol;LDL_C;cholesterol;LDL_C;cholesterol;LDL;LDL_C;TC;cholesterol;LDL_C;cholesterol;LDL_C;cholesterol;LDL_C;cholesterol;LDL_C;cholesterol;LDL_C;cholesterol;LDL_C;cholesterol;LDL_C;cholesterol;LDL_C;cholesterol;LDL_C;cholesterol;LDL_C;cholesterol;LDL_C;cholesterol;LDL_C;cholesterol;LDL_C;cholesterol;LDL_C;cholesterol;LDL;LDL_C;TC;cholesterol;LDL_C;cholesterol;LDL_C;cholesterol;LDL_C;cholesterol;LDL_C;cholesterol;LDL_C;cholesterol;LDL_C;cholesterol;LDL_C;cholesterol;LDL_C;cholesterol;LDL_C;cholesterol;LDL_C;cholesterol;LDL_C;cholesterol;LDL_C;cholesterol;LDL_C;cholesterol;LDL_C;cholesterol;LDL_C;cholesterol;LDL_C;cholesterol;LDL_C;cholesterol;LDL_C;cholesterol;LDL_C;LDL_C;LDL_C;LDL_C;	UKBB;UKBB;UKBB;UKBB;UKBB;UKBB;UKBB;UKBB;UKBB;UKBB;UKBB;UKBB;UKBB;UKBB;UKBB;UKBB;UKBB;UKBB;UKBB;UKBB;UKBB;UKBB;UKBB;UKBB;UKBB;UKBB;UKBB;UKBB;UKBB;UKBB;UKBB;UKBB;UKBB;UKBB;UKBB;UKBB;UKBB;UKBB;UKBB;UKBB;UKBB;UKBB;UKBB;UKBB;UKBB;UKBB;UKBB;UKBB;UKBB;UKBB;UKBB;UKBB;UKBB;UKBB;UKBB;UKBB;UKBB;UKBB;UKBB;UKBB;UKBB;UKBB;UKBB;UKBB;UKBB;UKBB;UKBB;UKBB;UKBB;UKBB;UKBB;UKBB;UKBB;UKBB;UKBB;UKBB;UKBB;UKBB;UKBB;UKBB;UKBB;UKBB;UKBB;UKBB;UKBB;UKBB;UKBB;UKBB;UKBB;UKBB;UKBB;UKBB;UKBB;UKBB;UKBB;UKBB;UKBB;UKBB;UKBB;UKBB;UKBB;UKBB;UKBB;UKBB;UKBB;UKBB;Willer_et_al_2013;UKBB;Willer_et_al_2013;UKBB;UKBB;UKBB;UKBB;UKBB;UKBB;UKBB;UKBB;UKBB;UKBB;UKBB;UKBB;UKBB;UKBB;UKBB;UKBB;UKBB;UKBB;UKBB;UKBB;UKBB;UKBB;UKBB;UKBB;UKBB;UKBB;UKBB;UKBB;UKBB;UKBB;UKBB;UKBB;UKBB;UKBB;UKBB;UKBB;UKBB;UKBB;UKBB;UKBB;UKBB;UKBB;UKBB;UKBB;UKBB;UKBB;UKBB;UKBB;UKBB;UKBB;UKBB;UKBB;UKBB;UKBB;UKBB;UKBB;UKBB;UKBB;UKBB;UKBB;UKBB;UKBB;UKBB;Willer_et_al_2013;UKBB;Willer_et_al_2013;UKBB;UKBB;UKBB;UKBB;UKBB;UKBB;UKBB;UKBB;UKBB;UKBB;UKBB;UKBB;UKBB;UKBB;UKBB;UKBB;UKBB;UKBB;UKBB;UKBB;UKBB;UKBB;UKBB;UKBB;UKBB;UKBB;UKBB;UKBB;UKBB;UKBB;UKBB;UKBB;UKBB;UKBB;UKBB;UKBB;UKBB;UKBB;UKBB;UKBB;UKBB;UKBB;UKBB;UKBB;UKBB;UKBB;UKBB;UKBB;UKBB;UKBB;UKBB;UKBB;UKBB;UKBB;UKBB;UKBB;UKBB;UKBB;UKBB;UKBB;UKBB;UKBB;UKBB;UKBB;UKBB;UKBB;UKBB;UKBB;UKBB;UKBB;UKBB;UKBB;UKBB;UKBB;UKBB;UKBB;UKBB;UKBB;UKBB;UKBB;UKBB;UKBB;UKBB_cl	17:45794706	rs1808192	45734210;45734210;46232429;45794706;45419139;45419139;45794706;45419139;45794706;45805811;45805811;46103237;46103237;45805811;	chr17:45734210;chr17:45734210;chr17:46232429;rs1808192;rs11652957;rs11652957;rs1808192;rs11652957;rs1808192;rs62074057;rs62074057;rs11656818;rs11656818;rs62074057;	Total_cholesterol_levels;LDL_cholesterol;Triglycerides;Apolipoprotein_B;Cholesterol;LDL_cholesterol;LDL_cholesterol;Apolipoprotein_B;Cholesterol;Apolipoprotein_B;LDL_cholesterol;HDL_cholesterol;Triglycerides;Cholesterol;	Klarin_et_al.;Klarin_et_al.;Klarin_et_al.;Sinnott-Armstrong_et_al.;Sinnott-Armstrong_et_al.;Sinnott-Armstrong_et_al.;Sinnott-Armstrong_et_al.;Sinnott-Armstrong_et_al.;Sinnott-Armstrong_et_al.;Sinnott-Armstrong_et_al.;Sinnott-Armstrong_et_al.;Sinnott-Armstrong_et_al.;Sinnott-Armstrong_et_al.;Sinnott-Armstrong_et_al.;
17_9	17	44874795	46286452	EstC	45735706	17:45735706:C:T	rs8078686	t	c	0.4812	0.0267848	0.00403654	3.232e-11	10.49	31	0.8892	No	KPNB1	KPNB1	Nearest gene	49	EstC;FreeC;Gly;IDL-C;IDL-CE;IDL-FC;IDL-L;IDL-P;IDL-PL;LDL-C;L-LDL-C;L-LDL-CE;L-LDL-C_percent;L-LDL-FC;L-LDL-L;L-LDL-P;L-LDL-PL;L-LDL-PL_percent;M-LDL-C;M-LDL-CE;M-LDL-C_percent;M-LDL-FC;M-LDL-L;M-LDL-P;M-LDL-PL;M-LDL-PL_percent;M-VLDL-CE_percent;M-VLDL-C_percent;M-VLDL-TG_percent;Serum-C;S-HDL-CE_percent;S-HDL-C_percent;S-HDL-PL_percent;S-LDL-C;S-LDL-CE;S-LDL-CE_percent;S-LDL-C_percent;S-LDL-FC;S-LDL-L;S-LDL-P;S-LDL-PL;S-LDL-PL_percent;SM;S-VLDL-CE_percent;S-VLDL-C_percent;S-VLDL-TG_percent;XS-VLDL-C;XS-VLDL-CE;XS-VLDL-FC;	1	region_17_9_locus_1	intron_variant	NA	NA	NA	NA	Body mass index (Akiyama M 2017); Height (GIANT 2014); Height (Neale B 2017); Self-reported high cholesterol (Neale B 2017);	NA	NA	NA	17:45374795;17:45374795;17:45374980;17:45374980;17:45374994;17:45374994;17:45380002;17:45380002;17:45380399;17:45380399;17:45385012;17:45385012;17:45385526;17:45385526;17:45385640;17:45385640;17:45386157;17:45386157;17:45386540;17:45386540;17:45386797;17:45386797;17:45387261;17:45387261;17:45388586;17:45388586;17:45390472;17:45390472;17:45390951;17:45390951;17:45391015;17:45391015;17:45391819;17:45393607;17:45393607;17:45393739;17:45393739;17:45393984;17:45393984;17:45394441;17:45394441;17:45394752;17:45394752;17:45396622;17:45396622;17:45396865;17:45396865;17:45398085;17:45398085;17:45398377;17:45398377;17:45398758;17:45398758;17:45399264;17:45399264;17:45399855;17:45399855;17:45400463;17:45400463;17:45400908;17:45400908;17:45401711;17:45401711;17:45401757;17:45401757;17:45402208;17:45402208;17:45402397;17:45402397;17:45403057;17:45403057;17:45403228;17:45403228;17:45405144;17:45405144;17:45406345;17:45406345;17:45409386;17:45409386;17:45413958;17:45413958;17:45418111;17:45418111;17:45419061;17:45419061;17:45422628;17:45422628;17:45425115;17:45425115;17:45425144;17:45425144;17:45425604;17:45425604;17:45425780;17:45425780;17:45427301;17:45427301;17:45427420;17:45427420;17:45430534;17:45430534;17:45436883;17:45436883;17:45438886;17:45438886;17:45438952;17:45438952;17:45438952;17:45438952;17:45440269;17:45440269;17:45440385;17:45440385;17:45442049;17:45442049;17:45442363;17:45442363;17:45443494;17:45443494;17:45443664;17:45443664;17:45445229;17:45445229;17:45448108;17:45448108;17:45448615;17:45448615;17:45451894;17:45451894;17:45454570;17:45454570;17:45454883;17:45454883;17:45455473;17:45455473;17:45456093;17:45456093;17:45456100;17:45456100;17:45456928;17:45456928;17:45457102;17:45457102;17:45457136;17:45457136;17:45457715;17:45457715;17:45460189;17:45460189;17:45461383;17:45461383;17:45464967;17:45464967;17:45468296;17:45468296;17:45471083;17:45471083;17:45474523;17:45474523;17:45474832;17:45474832;17:45474997;17:45474997;17:45475835;17:45475835;17:45476149;17:45476149;17:45477573;17:45477573;17:45479099;17:45479099;17:45479446;17:45479446;17:45479446;17:45479446;17:45479706;17:45479706;17:45479733;17:45479733;17:45479917;17:45479917;17:45482857;17:45482857;17:45483229;17:45483229;17:45485982;17:45485982;17:45486003;17:45486003;17:45486651;17:45486651;17:45490611;17:45490611;17:45491979;17:45491979;17:45493826;17:45493826;17:45494014;17:45494014;17:45494645;17:45494645;17:45495270;17:45495270;17:45497439;17:45497439;17:45497548;17:45497548;17:45498226;17:45498226;17:45498386;17:45498386;17:45498498;17:45498498;17:45498937;17:45498937;17:45501967;17:45501967;17:45502096;17:45502096;17:45503257;17:45503257;17:45506682;17:45506682;17:45509496;17:45509496;17:45509765;17:45509765;17:45511388;17:45511388;17:45511691;17:45512483;17:45512483;17:45513049;17:45513049;17:45513089;17:45513089;17:45513292;17:45513292;17:45515167;17:45515167;17:45515678;17:45515678;17:45515864;17:45515864;17:45516667;17:45516667;17:45518959;17:45518959;17:45523858;17:45523858;17:45525905;17:45525905;17:45526638;17:45526638;17:45527574;17:45527574;17:45528177;17:45528177;17:45528884;17:45528884;17:45530203;17:45530203;17:45530208;17:45530208;17:45536269;17:45536269;17:45536875;17:45536875;17:45537395;17:45537395;17:45537607;17:45537607;17:45538440;17:45538440;17:45539117;17:45539117;17:45539621;17:45539621;17:45540743;17:45540743;17:45542879;17:45542879;17:45543919;17:45543919;17:45544107;17:45544107;17:45544381;17:45544381;17:45544856;17:45544856;17:45545378;17:45545378;17:45545919;17:45545919;17:45546551;17:45546841;17:45546841;17:45546893;17:45546893;17:45547078;17:45547078;17:45547132;17:45547132;17:45547185;17:45547185;17:45548500;17:45548500;17:45548958;17:45548958;17:45549055;17:45549055;17:45549511;17:45549511;17:45549618;17:45549618;17:45549741;17:45549741;17:45550662;17:45550662;17:45551361;17:45551361;17:45551402;17:45551402;17:45551953;17:45551953;17:45552140;17:45552140;17:45553267;17:45553267;17:45554571;17:45554571;17:45554786;17:45554786;17:45554894;17:45554894;17:45556440;17:45556440;17:45556638;17:45556638;17:45556945;17:45556945;17:45557025;17:45557025;17:45557594;17:45557594;17:45557784;17:45557784;17:45557863;17:45557863;17:45558090;17:45558090;17:45558529;17:45558529;17:45559459;17:45559459;17:45559659;17:45559659;17:45560564;17:45560564;17:45560737;17:45560737;17:45562744;17:45562744;17:45563416;17:45563416;17:45564997;17:45564997;17:45565093;17:45565093;17:45565385;17:45565385;17:45565592;17:45565592;17:45566910;17:45566910;17:45567593;17:45567593;17:45569815;17:45569815;17:45570623;17:45570623;17:45570624;17:45570624;17:45571676;17:45571676;17:45572817;17:45572817;17:45574361;17:45574361;17:45574410;17:45574410;17:45574931;17:45574931;17:45575050;17:45575050;17:45575206;17:45575206;17:45575354;17:45575354;17:45575932;17:45575932;17:45575934;17:45575934;17:45576936;17:45576936;17:45577469;17:45577469;17:45577914;17:45577914;17:45578019;17:45578019;17:45578435;17:45578435;17:45579398;17:45579398;17:45579555;17:45579555;17:45579816;17:45579816;17:45580138;17:45580138;17:45580786;17:45580786;17:45582136;17:45582136;17:45582395;17:45582395;17:45582952;17:45582952;17:45583375;17:45583375;17:45584962;17:45584962;17:45587665;17:45588112;17:45588112;17:45588703;17:45588703;17:45588864;17:45588864;17:45590257;17:45590257;17:45590420;17:45590722;17:45590722;17:45591166;17:45591166;17:45592169;17:45592169;17:45592266;17:45592266;17:45593661;17:45593661;17:45594590;17:45594590;17:45597098;17:45597098;17:45597726;17:45597726;17:45599591;17:45599591;17:45600013;17:45600013;17:45600306;17:45600306;17:45601493;17:45601493;17:45601675;17:45601675;17:45604028;17:45604028;17:45604290;17:45604290;17:45607563;17:45607563;17:45607572;17:45607572;17:45607717;17:45607717;17:45608326;17:45608326;17:45609730;17:45611704;17:45611704;17:45612906;17:45612906;17:45613021;17:45613021;17:45613995;17:45613995;17:45614070;17:45614070;17:45614763;17:45614763;17:45615568;17:45615568;17:45615649;17:45615649;17:45616332;17:45616332;17:45618812;17:45618812;17:45620679;17:45620679;17:45621261;17:45621261;17:45624913;17:45624913;17:45625956;17:45625956;17:45626002;17:45626002;17:45626395;17:45626395;17:45626961;17:45626961;17:45627693;17:45627693;17:45627760;17:45627760;17:45627997;17:45627997;17:45629406;17:45629406;17:45630497;17:45630497;17:45631410;17:45631410;17:45632713;17:45632713;17:45632955;17:45632955;17:45633485;17:45633485;17:45634013;17:45634013;17:45634034;17:45634034;17:45635239;17:45635239;17:45638267;17:45638267;17:45638760;17:45638760;17:45640151;17:45640151;17:45640405;17:45640405;17:45640770;17:45640770;17:45641528;17:45641528;17:45641743;17:45641743;17:45642191;17:45645947;17:45645947;17:45645956;17:45645956;17:45647067;17:45647067;17:45648446;17:45648446;17:45649408;17:45649408;17:45649694;17:45649694;17:45649844;17:45649844;17:45650196;17:45650196;17:45651056;17:45651056;17:45653291;17:45653291;17:45653364;17:45653364;17:45653569;17:45653569;17:45653921;17:45653921;17:45655582;17:45655582;17:45655887;17:45655887;17:45657843;17:45657843;17:45659161;17:45659161;17:45660887;17:45660887;17:45661289;17:45661289;17:45661586;17:45661586;17:45662383;17:45662383;17:45664861;17:45664861;17:45665177;17:45665177;17:45667550;17:45667550;17:45667822;17:45667822;17:45668509;17:45668509;17:45668760;17:45668760;17:45669428;17:45669428;17:45669524;17:45669524;17:45670312;17:45670312;17:45671506;17:45671506;17:45671778;17:45671778;17:45671869;17:45671869;17:45672200;17:45672200;17:45674533;17:45674533;17:45674687;17:45674687;17:45674998;17:45674998;17:45675781;17:45675781;17:45676526;17:45676526;17:45676760;17:45676760;17:45677192;17:45677192;17:45678408;17:45678408;17:45678579;17:45678579;17:45686016;17:45686016;17:45687767;17:45687767;17:45690351;17:45690351;17:45693497;17:45693497;17:45694980;17:45694980;17:45695242;17:45695242;17:45695832;17:45695832;17:45695914;17:45695914;17:45697549;17:45697549;17:45698175;17:45698175;17:45700384;17:45700384;17:45701027;17:45701027;17:45701731;17:45701731;17:45702099;17:45702099;17:45702280;17:45702280;17:45703264;17:45703264;17:45703433;17:45703433;17:45707211;17:45707211;17:45707871;17:45707871;17:45709286;17:45709286;17:45709349;17:45709349;17:45709375;17:45709375;17:45712218;17:45712218;17:45714655;17:45714655;17:45714671;17:45714671;17:45715430;17:45715430;17:45716124;17:45716124;17:45717091;17:45717091;17:45719816;17:45719816;17:45720627;17:45720627;17:45720849;17:45720849;17:45721653;17:45721653;17:45721795;17:45721795;17:45724996;17:45724996;17:45724996;17:45724996;17:45725552;17:45725931;17:45725931;17:45730899;17:45730899;17:45732605;17:45732605;17:45732774;17:45732774;17:45733625;17:45733625;17:45735706;17:45735706;17:45737275;17:45737275;17:45737701;17:45737701;17:45738861;17:45738861;17:45740805;17:45740805;17:45741016;17:45741016;17:45742233;17:45742233;17:45744652;17:45744652;17:45744993;17:45744993;17:45746386;17:45746386;17:45746457;17:45746457;17:45748897;17:45748897;17:45749172;17:45749172;17:45749383;17:45749383;17:45750596;17:45750596;17:45750596;17:45750596;17:45752310;17:45752310;17:45752738;17:45752738;17:45755810;17:45755810;17:45755954;17:45755954;17:45757598;17:45757598;17:45759767;17:45759767;17:45760958;17:45760958;17:45763005;17:45763005;17:45763073;17:45763073;17:45764692;17:45764692;17:45765249;17:45765249;17:45766771;17:45766771;17:45766846;17:45766846;17:45766920;17:45766920;17:45768836;17:45768836;17:45768836;17:45768836;17:45769236;17:45769236;17:45769551;17:45769551;17:45771015;17:45771015;17:45771037;17:45771037;17:45771816;17:45771816;17:45771873;17:45771873;17:45771933;17:45771933;17:45772447;17:45772447;17:45772932;17:45772932;17:45774072;17:45774072;17:45776330;17:45776330;17:45777630;17:45777630;17:45780359;17:45780359;17:45781264;17:45781264;17:45781599;17:45781599;17:45781799;17:45781799;17:45782170;17:45782170;17:45786452;17:45786452;17:45791123;17:45791123;17:45794706;17:45800177;17:45800299;	rs7220606;rs7220606;rs7224753;rs7224753;rs7221196;rs7221196;rs3760372;rs3760372;rs1969267;rs1969267;rs3809863;rs3809863;rs200038305;rs200038305;rs11655943;rs11655943;rs9674670;rs9674670;rs9303533;rs9303533;rs7214993;rs7214993;rs11354112;rs11354112;rs3809865;rs3809865;rs9916007;rs9916007;rs12600603;rs12600603;rs9893410;rs9893410;rs11319266;rs11658426;rs11658426;rs11079772;rs11079772;rs12600865;rs12600865;rs4968314;rs4968314;rs7218813;rs7218813;rs7221232;rs7221232;rs9303534;rs9303534;rs34589418;rs34589418;rs34881034;rs34881034;rs8075410;rs8075410;rs35435669;rs35435669;rs6504836;rs6504836;rs4968316;rs4968316;rs2271803;rs2271803;rs35983484;rs35983484;rs35161461;rs35161461;rs9912450;rs9912450;rs56303211;rs56303211;rs12948299;rs12948299;rs34654710;rs34654710;rs7221345;rs7221345;rs7216112;rs7216112;rs9905308;rs9905308;rs576709621;rs576709621;rs4968317;rs4968317;rs7221224;rs7221224;rs7214410;rs7214410;rs7206971;rs7206971;rs3851808;rs3851808;rs148992138;rs148992138;rs35016056;rs35016056;rs4060889;rs4060889;rs2136749;rs2136749;rs4968257;rs4968257;rs398030950;rs398030950;rs10538163;rs10538163;rs6504872;rs6504872;rs6504872;rs6504872;rs62076461;rs62076461;rs2317631;rs2317631;rs8079142;rs8079142;rs8075843;rs8075843;rs1912483;rs1912483;rs1912484;rs1912484;rs9889709;rs9889709;rs11655393;rs11655393;rs9915222;rs9915222;rs4968318;rs4968318;rs12453233;rs12453233;rs1912482;rs1912482;rs2292346;rs2292346;rs2136751;rs2136751;rs2136750;rs2136750;rs59649848;rs59649848;rs9807106;rs9807106;rs74311766;rs74311766;rs9890782;rs9890782;rs9913014;rs9913014;rs9894594;rs9894594;rs4968319;rs4968319;rs9905073;rs9905073;rs142944677;rs142944677;rs9897492;rs9897492;rs34442406;rs34442406;rs4968320;rs4968320;rs200130731;rs200130731;rs8081556;rs8081556;rs8074451;rs8074451;rs9895746;rs9895746;rs12452315;rs12452315;rs12452315;rs12452315;rs11079774;rs11079774;rs12452796;rs12452796;rs2175290;rs2175290;rs8075058;rs8075058;rs11651643;rs11651643;rs9894905;rs9894905;rs9895776;rs9895776;rs3736438;rs3736438;rs398079019;rs398079019;rs9900360;rs9900360;rs56952963;rs56952963;rs57427906;rs57427906;rs9915919;rs9915919;rs4114873;rs4114873;rs62076505;rs62076505;rs4968228;rs4968228;rs369648654;rs369648654;rs369409560;rs369409560;rs112812555;rs112812555;rs9911944;rs9911944;rs3826536;rs3826536;rs9908049;rs9908049;rs1912487;rs1912487;rs9893901;rs9893901;rs77454872;rs77454872;rs148794683;rs148794683;rs3871595;rs3871595;rs72829650;rs4338849;rs4338849;rs9899859;rs9899859;rs36124511;rs36124511;rs9900366;rs9900366;rs1912486;rs1912486;rs1912485;rs1912485;rs147608043;rs147608043;rs11079775;rs11079775;rs57948692;rs57948692;rs58512566;rs58512566;rs56017620;rs56017620;rs55667148;rs55667148;rs1221385;rs1221385;rs4968259;rs4968259;rs9913206;rs9913206;rs34537623;rs34537623;rs34730728;rs34730728;rs9892686;rs9892686;rs9904967;rs9904967;rs9914653;rs9914653;rs9908393;rs9908393;rs200818591;rs200818591;rs9895274;rs9895274;rs9903100;rs9903100;rs3883319;rs3883319;rs57225689;rs57225689;rs10685338;rs10685338;rs7208530;rs7208530;rs138688109;rs138688109;rs12451409;rs12451409;rs2085755;rs2085755;rs9892497;rs9892497;rs112728196;rs67688344;rs67688344;rs11079776;rs11079776;rs9912101;rs9912101;rs9912311;rs9912311;rs9905581;rs9905581;rs57380730;rs57380730;rs12449647;rs12449647;rs9900123;rs9900123;rs112941070;rs112941070;rs9895509;rs9895509;rs9907159;rs9907159;rs9902574;rs9902574;rs9908016;rs9908016;rs28507314;rs28507314;rs397721544;rs397721544;rs28458768;rs28458768;rs12944103;rs12944103;rs8079744;rs8079744;rs8076778;rs8076778;rs79837985;rs79837985;rs112438412;rs112438412;rs55742422;rs55742422;rs9912592;rs9912592;rs56356751;rs56356751;rs59231671;rs59231671;rs62076540;rs62076540;rs62076541;rs62076541;rs62076542;rs62076542;rs144848893;rs144848893;rs534648669;rs534648669;rs9904664;rs9904664;rs374222238;rs374222238;rs568304386;rs568304386;rs142627977;rs142627977;rs1704808;rs1704808;rs9892234;rs9892234;rs9894179;rs9894179;rs7211910;rs7211910;rs12601144;rs12601144;rs200355529;rs200355529;rs142960189;rs142960189;rs2610367;rs2610367;rs7210801;rs7210801;rs7226079;rs7226079;rs7405889;rs7405889;rs146217891;rs146217891;rs9897063;rs9897063;rs12103481;rs12103481;rs11651766;rs11651766;rs554368435;rs554368435;rs9901869;rs9901869;rs9903898;rs9903898;rs142601339;rs142601339;rs200908868;rs200908868;rs141516856;rs141516856;rs12103836;rs12103836;rs4794051;rs4794051;rs59061384;rs59061384;rs11869940;rs11869940;rs11650210;rs11650210;rs62076549;rs62076549;rs2644383;rs2644383;rs140734195;rs140734195;rs55864353;rs55864353;rs12602134;rs12602134;rs12051716;rs12051716;rs7221548;rs7221548;rs8074149;rs8074149;rs11310394;rs11310394;rs149200826;rs7350906;rs7350906;rs11870057;rs11870057;rs6504963;rs6504963;rs35159316;rs35159316;rs4793994;rs4794007;rs4794007;rs8065990;rs8065990;rs7222851;rs7222851;rs10048173;rs10048173;rs72829689;rs72829689;rs8067286;rs8067286;rs4794058;rs4794058;rs6504974;rs6504974;rs62073965;rs62073965;rs62073966;rs62073966;rs201678252;rs201678252;rs113714334;rs113714334;rs200949448;rs200949448;rs201513188;rs201513188;rs2611998;rs2611998;rs3874910;rs3874910;rs2935183;rs2935183;rs549295681;rs549295681;rs8077485;rs8077485;rs150542839;rs8079821;rs8079821;rs35794672;rs35794672;rs62073970;rs62073970;rs7219173;rs7219173;rs572115219;rs572115219;rs11869730;rs11869730;rs543559258;rs543559258;rs77478212;rs77478212;rs4497739;rs4497739;rs11870585;rs11870585;rs111609085;rs111609085;rs12451766;rs12451766;rs10432035;rs10432035;rs538733982;rs538733982;rs78551919;rs78551919;rs7209422;rs7209422;rs79443387;rs79443387;rs4794371;rs4794371;rs4794372;rs4794372;rs35634041;rs35634041;rs36043200;rs36043200;rs55687600;rs55687600;rs113155660;rs113155660;rs11301327;rs11301327;rs74951133;rs74951133;rs8065099;rs8065099;rs35806769;rs35806769;rs34609599;rs34609599;rs9989466;rs9989466;rs145346039;rs145346039;rs8070759;rs8070759;rs3065310;rs3065310;rs11868058;rs11868058;rs11079779;rs11079779;rs7210472;rs7210472;rs2644349;rs2644349;rs56861081;rs371266029;rs371266029;rs56969181;rs56969181;rs8082284;rs8082284;rs9635762;rs9635762;rs34187971;rs34187971;rs9635763;rs9635763;rs59690898;rs59690898;rs12603290;rs12603290;rs1138193;rs1138193;rs8077106;rs8077106;rs8072644;rs8072644;rs2644364;rs2644364;rs8081717;rs8081717;rs200579989;rs200579989;rs11079782;rs11079782;rs35919601;rs35919601;rs11656056;rs11656056;rs2125873;rs2125873;rs58468752;rs58468752;rs146874360;rs146874360;rs10445374;rs10445374;rs201496912;rs201496912;rs199538746;rs199538746;rs4092460;rs4092460;rs59183684;rs59183684;rs62074014;rs62074014;rs62074015;rs62074015;rs59875832;rs59875832;rs3865314;rs3865314;rs4793836;rs4793836;rs4793842;rs4793842;rs112592322;rs112592322;rs12937560;rs12937560;rs12936468;rs12936468;rs35139463;rs35139463;rs8072100;rs8072100;rs6505048;rs6505048;rs6505049;rs6505049;rs8078880;rs8078880;rs8075411;rs8075411;rs34538095;rs34538095;rs4793908;rs4793908;rs4793913;rs4793913;rs11079783;rs11079783;rs10163469;rs10163469;rs12943464;rs12943464;rs7222225;rs7222225;rs71303319;rs71303319;rs398030955;rs398030955;rs3760370;rs3760370;rs3760371;rs3760371;rs7207542;rs7207542;rs4793978;rs4793978;rs3065062;rs3065062;rs11295316;rs11295316;rs7223029;rs7223029;rs7214799;rs7214799;rs11079784;rs11079784;rs6505062;rs6505062;rs7220935;rs7220935;rs4289035;rs4289035;rs1962307;rs1962307;rs35523349;rs35523349;rs9897957;rs9897957;rs9891111;rs9891111;rs4375701;rs4375701;rs11656855;rs11656855;rs11656856;rs11656856;rs398030956;rs398030956;rs10853090;rs10853090;rs12150231;rs12150231;rs55633793;rs55633793;rs11444334;rs11444334;rs4794001;rs4794001;rs8065437;rs8065437;rs11650372;rs11650372;rs8065669;rs8065669;rs8065669;rs8065669;rs55934576;rs4794016;rs4794016;rs2317826;rs2317826;rs11870935;rs11870935;rs11871606;rs11871606;rs11343864;rs11343864;rs8078686;rs8078686;rs4264433;rs4264433;rs7219303;rs7219303;rs4580230;rs4580230;rs9905922;rs9905922;rs9905583;rs9905583;rs56226803;rs56226803;rs34200664;rs34200664;rs73315878;rs73315878;rs398100524;rs398100524;rs397950874;rs397950874;rs34622766;rs34622766;rs4399567;rs4399567;rs11316050;rs11316050;rs3809868;rs3809868;rs3809868;rs3809868;rs7213086;rs7213086;rs77142415;rs77142415;rs4239162;rs4239162;rs4239163;rs4239163;rs7210738;rs7210738;rs7223246;rs7223246;rs398079020;rs398079020;rs4794047;rs4794047;rs4794048;rs4794048;rs16942199;rs16942199;rs6503796;rs6503796;rs56325564;rs56325564;rs34784720;rs34784720;rs56131210;rs56131210;rs8070463;rs8070463;rs8070463;rs8070463;rs4794052;rs4794052;rs4794053;rs4794053;rs567322758;rs567322758;rs8075566;rs8075566;rs62074054;rs62074054;rs67919208;rs67919208;rs62074055;rs62074055;rs6503804;rs6503804;rs6503807;rs6503807;rs8078309;rs8078309;rs9913503;rs9913503;rs11868838;rs11868838;rs146023574;rs146023574;rs4267364;rs4267364;rs4439799;rs4439799;rs4561509;rs4561509;rs10667940;rs10667940;rs4794057;rs4794057;rs2013383;rs2013383;rs1808192;rs9893629;rs7219420;	cholesterol;LDL_C;cholesterol;LDL_C;cholesterol;LDL_C;cholesterol;LDL_C;cholesterol;LDL_C;cholesterol;LDL_C;cholesterol;LDL_C;cholesterol;LDL_C;cholesterol;LDL_C;cholesterol;LDL_C;cholesterol;LDL_C;cholesterol;LDL_C;cholesterol;LDL_C;cholesterol;LDL_C;cholesterol;LDL_C;cholesterol;LDL_C;LDL_C;cholesterol;LDL_C;cholesterol;LDL_C;cholesterol;LDL_C;cholesterol;LDL_C;cholesterol;LDL_C;cholesterol;LDL_C;cholesterol;LDL_C;cholesterol;LDL_C;cholesterol;LDL_C;cholesterol;LDL_C;cholesterol;LDL_C;cholesterol;LDL_C;cholesterol;LDL_C;cholesterol;LDL_C;cholesterol;LDL_C;cholesterol;LDL_C;cholesterol;LDL_C;cholesterol;LDL_C;cholesterol;LDL_C;cholesterol;LDL_C;cholesterol;LDL_C;cholesterol;LDL_C;cholesterol;LDL_C;cholesterol;LDL_C;cholesterol;LDL_C;cholesterol;LDL_C;cholesterol;LDL_C;cholesterol;LDL_C;cholesterol;LDL_C;cholesterol;LDL_C;cholesterol;LDL_C;cholesterol;LDL_C;cholesterol;LDL_C;cholesterol;LDL_C;cholesterol;LDL_C;cholesterol;LDL_C;cholesterol;LDL;LDL_C;TC;cholesterol;LDL_C;cholesterol;LDL_C;cholesterol;LDL_C;cholesterol;LDL_C;cholesterol;LDL_C;cholesterol;LDL_C;cholesterol;LDL_C;cholesterol;LDL_C;cholesterol;LDL_C;cholesterol;LDL_C;cholesterol;LDL_C;cholesterol;LDL_C;cholesterol;LDL_C;cholesterol;LDL_C;cholesterol;LDL_C;cholesterol;LDL_C;cholesterol;LDL_C;cholesterol;LDL_C;cholesterol;LDL_C;cholesterol;LDL_C;cholesterol;LDL_C;cholesterol;LDL_C;cholesterol;LDL_C;cholesterol;LDL_C;cholesterol;LDL_C;cholesterol;LDL_C;cholesterol;LDL_C;cholesterol;LDL_C;cholesterol;LDL_C;cholesterol;LDL_C;cholesterol;LDL_C;cholesterol;LDL;LDL_C;TC;cholesterol;LDL_C;cholesterol;LDL_C;cholesterol;LDL_C;cholesterol;LDL_C;cholesterol;LDL_C;cholesterol;LDL_C;cholesterol;LDL_C;cholesterol;LDL_C;cholesterol;LDL_C;cholesterol;LDL_C;cholesterol;LDL_C;cholesterol;LDL_C;cholesterol;LDL_C;cholesterol;LDL_C;cholesterol;LDL_C;cholesterol;LDL_C;cholesterol;LDL_C;cholesterol;LDL_C;cholesterol;LDL_C;cholesterol;LDL_C;cholesterol;LDL_C;cholesterol;LDL_C;cholesterol;LDL_C;cholesterol;LDL_C;cholesterol;LDL_C;cholesterol;LDL_C;cholesterol;LDL_C;LDL_C;cholesterol;LDL_C;cholesterol;LDL_C;cholesterol;LDL_C;cholesterol;LDL_C;cholesterol;LDL_C;cholesterol;LDL_C;cholesterol;LDL_C;cholesterol;LDL_C;cholesterol;LDL_C;cholesterol;LDL_C;cholesterol;LDL_C;cholesterol;LDL_C;cholesterol;LDL_C;cholesterol;LDL_C;cholesterol;LDL_C;cholesterol;LDL_C;cholesterol;LDL_C;cholesterol;LDL_C;cholesterol;LDL_C;cholesterol;LDL_C;cholesterol;LDL_C;cholesterol;LDL_C;cholesterol;LDL_C;cholesterol;LDL_C;cholesterol;LDL_C;cholesterol;LDL_C;cholesterol;LDL_C;cholesterol;LDL_C;cholesterol;LDL_C;cholesterol;LDL_C;cholesterol;LDL_C;cholesterol;LDL_C;LDL_C;cholesterol;LDL_C;cholesterol;LDL_C;cholesterol;LDL_C;cholesterol;LDL_C;cholesterol;LDL_C;cholesterol;LDL_C;cholesterol;LDL_C;cholesterol;LDL_C;cholesterol;LDL_C;cholesterol;LDL_C;cholesterol;LDL_C;cholesterol;LDL_C;cholesterol;LDL_C;cholesterol;LDL_C;cholesterol;LDL_C;cholesterol;LDL_C;cholesterol;LDL_C;cholesterol;LDL_C;cholesterol;LDL_C;cholesterol;LDL_C;cholesterol;LDL_C;cholesterol;LDL_C;cholesterol;LDL_C;cholesterol;LDL_C;cholesterol;LDL_C;cholesterol;LDL_C;cholesterol;LDL_C;cholesterol;LDL_C;cholesterol;LDL_C;cholesterol;LDL_C;cholesterol;LDL_C;cholesterol;LDL_C;cholesterol;LDL_C;cholesterol;LDL_C;cholesterol;LDL_C;cholesterol;LDL_C;cholesterol;LDL_C;cholesterol;LDL_C;cholesterol;LDL_C;cholesterol;LDL_C;cholesterol;LDL_C;cholesterol;LDL_C;cholesterol;LDL_C;cholesterol;LDL_C;cholesterol;LDL_C;cholesterol;LDL_C;cholesterol;LDL_C;cholesterol;LDL_C;cholesterol;LDL_C;cholesterol;LDL_C;cholesterol;LDL_C;cholesterol;LDL_C;cholesterol;LDL_C;cholesterol;LDL_C;cholesterol;LDL_C;cholesterol;LDL_C;cholesterol;LDL_C;cholesterol;LDL_C;cholesterol;LDL_C;cholesterol;LDL_C;cholesterol;LDL_C;cholesterol;LDL_C;cholesterol;LDL_C;cholesterol;LDL_C;cholesterol;LDL_C;cholesterol;LDL_C;cholesterol;LDL_C;cholesterol;LDL_C;cholesterol;LDL_C;LDL_C;cholesterol;LDL_C;cholesterol;LDL_C;cholesterol;LDL_C;cholesterol;LDL_C;LDL_C;cholesterol;LDL_C;cholesterol;LDL_C;cholesterol;LDL_C;cholesterol;LDL_C;cholesterol;LDL_C;cholesterol;LDL_C;cholesterol;LDL_C;cholesterol;LDL_C;cholesterol;LDL_C;cholesterol;LDL_C;cholesterol;LDL_C;cholesterol;LDL_C;cholesterol;LDL_C;cholesterol;LDL_C;cholesterol;LDL_C;cholesterol;LDL_C;cholesterol;LDL_C;cholesterol;LDL_C;cholesterol;LDL_C;LDL_C;cholesterol;LDL_C;cholesterol;LDL_C;cholesterol;LDL_C;cholesterol;LDL_C;cholesterol;LDL_C;cholesterol;LDL_C;cholesterol;LDL_C;cholesterol;LDL_C;cholesterol;LDL_C;cholesterol;LDL_C;cholesterol;LDL_C;cholesterol;LDL_C;cholesterol;LDL_C;cholesterol;LDL_C;cholesterol;LDL_C;cholesterol;LDL_C;cholesterol;LDL_C;cholesterol;LDL_C;cholesterol;LDL_C;cholesterol;LDL_C;cholesterol;LDL_C;cholesterol;LDL_C;cholesterol;LDL_C;cholesterol;LDL_C;cholesterol;LDL_C;cholesterol;LDL_C;cholesterol;LDL_C;cholesterol;LDL_C;cholesterol;LDL_C;cholesterol;LDL_C;cholesterol;LDL_C;cholesterol;LDL_C;cholesterol;LDL_C;cholesterol;LDL_C;cholesterol;LDL_C;cholesterol;LDL_C;LDL_C;cholesterol;LDL_C;cholesterol;LDL_C;cholesterol;LDL_C;cholesterol;LDL_C;cholesterol;LDL_C;cholesterol;LDL_C;cholesterol;LDL_C;cholesterol;LDL_C;cholesterol;LDL_C;cholesterol;LDL_C;cholesterol;LDL_C;cholesterol;LDL_C;cholesterol;LDL_C;cholesterol;LDL_C;cholesterol;LDL_C;cholesterol;LDL_C;cholesterol;LDL_C;cholesterol;LDL_C;cholesterol;LDL_C;cholesterol;LDL_C;cholesterol;LDL_C;cholesterol;LDL_C;cholesterol;LDL_C;cholesterol;LDL_C;cholesterol;LDL_C;cholesterol;LDL_C;cholesterol;LDL_C;cholesterol;LDL_C;cholesterol;LDL_C;cholesterol;LDL_C;cholesterol;LDL_C;cholesterol;LDL_C;cholesterol;LDL_C;cholesterol;LDL_C;cholesterol;LDL_C;cholesterol;LDL_C;cholesterol;LDL_C;cholesterol;LDL_C;cholesterol;LDL_C;cholesterol;LDL_C;cholesterol;LDL_C;cholesterol;LDL_C;cholesterol;LDL_C;cholesterol;LDL_C;cholesterol;LDL_C;cholesterol;LDL_C;cholesterol;LDL_C;cholesterol;LDL_C;cholesterol;LDL_C;cholesterol;LDL_C;cholesterol;LDL_C;cholesterol;LDL_C;cholesterol;LDL_C;cholesterol;LDL_C;cholesterol;LDL_C;cholesterol;LDL_C;cholesterol;LDL_C;cholesterol;LDL_C;cholesterol;LDL_C;cholesterol;LDL_C;cholesterol;LDL_C;cholesterol;LDL_C;cholesterol;LDL_C;cholesterol;LDL_C;cholesterol;LDL_C;cholesterol;LDL_C;cholesterol;LDL_C;cholesterol;LDL_C;cholesterol;LDL_C;cholesterol;LDL_C;cholesterol;LDL_C;cholesterol;LDL_C;cholesterol;LDL_C;cholesterol;LDL_C;cholesterol;LDL_C;cholesterol;LDL_C;cholesterol;LDL;LDL_C;TC;LDL_C;cholesterol;LDL_C;cholesterol;LDL_C;cholesterol;LDL_C;cholesterol;LDL_C;cholesterol;LDL_C;cholesterol;LDL_C;cholesterol;LDL_C;cholesterol;LDL_C;cholesterol;LDL_C;cholesterol;LDL_C;cholesterol;LDL_C;cholesterol;LDL_C;cholesterol;LDL_C;cholesterol;LDL_C;cholesterol;LDL_C;cholesterol;LDL_C;cholesterol;LDL_C;cholesterol;LDL_C;cholesterol;LDL_C;cholesterol;LDL;LDL_C;TC;cholesterol;LDL_C;cholesterol;LDL_C;cholesterol;LDL_C;cholesterol;LDL_C;cholesterol;LDL_C;cholesterol;LDL_C;cholesterol;LDL_C;cholesterol;LDL_C;cholesterol;LDL_C;cholesterol;LDL_C;cholesterol;LDL_C;cholesterol;LDL_C;cholesterol;LDL_C;cholesterol;LDL_C;cholesterol;LDL;LDL_C;TC;cholesterol;LDL_C;cholesterol;LDL_C;cholesterol;LDL_C;cholesterol;LDL_C;cholesterol;LDL_C;cholesterol;LDL_C;cholesterol;LDL_C;cholesterol;LDL_C;cholesterol;LDL_C;cholesterol;LDL_C;cholesterol;LDL_C;cholesterol;LDL_C;cholesterol;LDL_C;cholesterol;LDL_C;cholesterol;LDL_C;cholesterol;LDL_C;cholesterol;LDL_C;cholesterol;LDL_C;cholesterol;LDL_C;LDL_C;LDL_C;LDL_C;	UKBB;UKBB;UKBB;UKBB;UKBB;UKBB;UKBB;UKBB;UKBB;UKBB;UKBB;UKBB;UKBB;UKBB;UKBB;UKBB;UKBB;UKBB;UKBB;UKBB;UKBB;UKBB;UKBB;UKBB;UKBB;UKBB;UKBB;UKBB;UKBB;UKBB;UKBB;UKBB;UKBB;UKBB;UKBB;UKBB;UKBB;UKBB;UKBB;UKBB;UKBB;UKBB;UKBB;UKBB;UKBB;UKBB;UKBB;UKBB;UKBB;UKBB;UKBB;UKBB;UKBB;UKBB;UKBB;UKBB;UKBB;UKBB;UKBB;UKBB;UKBB;UKBB;UKBB;UKBB;UKBB;UKBB;UKBB;UKBB;UKBB;UKBB;UKBB;UKBB;UKBB;UKBB;UKBB;UKBB;UKBB;UKBB;UKBB;UKBB;UKBB;UKBB;UKBB;UKBB;UKBB;UKBB;UKBB;UKBB;UKBB;UKBB;UKBB;UKBB;UKBB;UKBB;UKBB;UKBB;UKBB;UKBB;UKBB;UKBB;UKBB;UKBB;UKBB;UKBB;UKBB;UKBB;Willer_et_al_2013;UKBB;Willer_et_al_2013;UKBB;UKBB;UKBB;UKBB;UKBB;UKBB;UKBB;UKBB;UKBB;UKBB;UKBB;UKBB;UKBB;UKBB;UKBB;UKBB;UKBB;UKBB;UKBB;UKBB;UKBB;UKBB;UKBB;UKBB;UKBB;UKBB;UKBB;UKBB;UKBB;UKBB;UKBB;UKBB;UKBB;UKBB;UKBB;UKBB;UKBB;UKBB;UKBB;UKBB;UKBB;UKBB;UKBB;UKBB;UKBB;UKBB;UKBB;UKBB;UKBB;UKBB;UKBB;UKBB;UKBB;UKBB;UKBB;UKBB;UKBB;UKBB;UKBB;UKBB;UKBB;UKBB;UKBB;Willer_et_al_2013;UKBB;Willer_et_al_2013;UKBB;UKBB;UKBB;UKBB;UKBB;UKBB;UKBB;UKBB;UKBB;UKBB;UKBB;UKBB;UKBB;UKBB;UKBB;UKBB;UKBB;UKBB;UKBB;UKBB;UKBB;UKBB;UKBB;UKBB;UKBB;UKBB;UKBB;UKBB;UKBB;UKBB;UKBB;UKBB;UKBB;UKBB;UKBB;UKBB;UKBB;UKBB;UKBB;UKBB;UKBB;UKBB;UKBB;UKBB;UKBB;UKBB;UKBB;UKBB;UKBB;UKBB;UKBB;UKBB;UKBB;UKBB;UKBB;UKBB;UKBB;UKBB;UKBB;UKBB;UKBB;UKBB;UKBB;UKBB;UKBB;UKBB;UKBB;UKBB;UKBB;UKBB;UKBB;UKBB;UKBB;UKBB;UKBB;UKBB;UKBB;UKBB;UKBB;UKBB;UKBB;UKBB;UKBB_cl	17:45794706	rs1808192	45734210;45734210;46232429;45794706;45419139;45419139;45794706;45419139;45794706;45805811;45805811;46103237;46103237;45805811;	chr17:45734210;chr17:45734210;chr17:46232429;rs1808192;rs11652957;rs11652957;rs1808192;rs11652957;rs1808192;rs62074057;rs62074057;rs11656818;rs11656818;rs62074057;	Total_cholesterol_levels;LDL_cholesterol;Triglycerides;Apolipoprotein_B;Cholesterol;LDL_cholesterol;LDL_cholesterol;Apolipoprotein_B;Cholesterol;Apolipoprotein_B;LDL_cholesterol;HDL_cholesterol;Triglycerides;Cholesterol;	Klarin_et_al.;Klarin_et_al.;Klarin_et_al.;Sinnott-Armstrong_et_al.;Sinnott-Armstrong_et_al.;Sinnott-Armstrong_et_al.;Sinnott-Armstrong_et_al.;Sinnott-Armstrong_et_al.;Sinnott-Armstrong_et_al.;Sinnott-Armstrong_et_al.;Sinnott-Armstrong_et_al.;Sinnott-Armstrong_et_al.;Sinnott-Armstrong_et_al.;Sinnott-Armstrong_et_al.;
17_9	17	44874795	46286452	M-VLDL-CE_percent	45735706	17:45735706:C:T	rs8078686	t	c	0.4812	0.0245797	0.00400244	8.191e-10	9.09	31	0.9005	No	KPNB1	KPNB1	Nearest gene	49	EstC;FreeC;Gly;IDL-C;IDL-CE;IDL-FC;IDL-L;IDL-P;IDL-PL;LDL-C;L-LDL-C;L-LDL-CE;L-LDL-C_percent;L-LDL-FC;L-LDL-L;L-LDL-P;L-LDL-PL;L-LDL-PL_percent;M-LDL-C;M-LDL-CE;M-LDL-C_percent;M-LDL-FC;M-LDL-L;M-LDL-P;M-LDL-PL;M-LDL-PL_percent;M-VLDL-CE_percent;M-VLDL-C_percent;M-VLDL-TG_percent;Serum-C;S-HDL-CE_percent;S-HDL-C_percent;S-HDL-PL_percent;S-LDL-C;S-LDL-CE;S-LDL-CE_percent;S-LDL-C_percent;S-LDL-FC;S-LDL-L;S-LDL-P;S-LDL-PL;S-LDL-PL_percent;SM;S-VLDL-CE_percent;S-VLDL-C_percent;S-VLDL-TG_percent;XS-VLDL-C;XS-VLDL-CE;XS-VLDL-FC;	1	region_17_9_locus_1	intron_variant	NA	NA	NA	NA	Body mass index (Akiyama M 2017); Height (GIANT 2014); Height (Neale B 2017); Self-reported high cholesterol (Neale B 2017);	NA	NA	NA	17:45374795;17:45374795;17:45374980;17:45374980;17:45374994;17:45374994;17:45380002;17:45380002;17:45380399;17:45380399;17:45385012;17:45385012;17:45385526;17:45385526;17:45385640;17:45385640;17:45386157;17:45386157;17:45386540;17:45386540;17:45386797;17:45386797;17:45387261;17:45387261;17:45388586;17:45388586;17:45390472;17:45390472;17:45390951;17:45390951;17:45391015;17:45391015;17:45391819;17:45393607;17:45393607;17:45393739;17:45393739;17:45393984;17:45393984;17:45394441;17:45394441;17:45394752;17:45394752;17:45396622;17:45396622;17:45396865;17:45396865;17:45398085;17:45398085;17:45398377;17:45398377;17:45398758;17:45398758;17:45399264;17:45399264;17:45399855;17:45399855;17:45400463;17:45400463;17:45400908;17:45400908;17:45401711;17:45401711;17:45401757;17:45401757;17:45402208;17:45402208;17:45402397;17:45402397;17:45403057;17:45403057;17:45403228;17:45403228;17:45405144;17:45405144;17:45406345;17:45406345;17:45409386;17:45409386;17:45413958;17:45413958;17:45418111;17:45418111;17:45419061;17:45419061;17:45422628;17:45422628;17:45425115;17:45425115;17:45425144;17:45425144;17:45425604;17:45425604;17:45425780;17:45425780;17:45427301;17:45427301;17:45427420;17:45427420;17:45430534;17:45430534;17:45436883;17:45436883;17:45438886;17:45438886;17:45438952;17:45438952;17:45438952;17:45438952;17:45440269;17:45440269;17:45440385;17:45440385;17:45442049;17:45442049;17:45442363;17:45442363;17:45443494;17:45443494;17:45443664;17:45443664;17:45445229;17:45445229;17:45448108;17:45448108;17:45448615;17:45448615;17:45451894;17:45451894;17:45454570;17:45454570;17:45454883;17:45454883;17:45455473;17:45455473;17:45456093;17:45456093;17:45456100;17:45456100;17:45456928;17:45456928;17:45457102;17:45457102;17:45457136;17:45457136;17:45457715;17:45457715;17:45460189;17:45460189;17:45461383;17:45461383;17:45464967;17:45464967;17:45468296;17:45468296;17:45471083;17:45471083;17:45474523;17:45474523;17:45474832;17:45474832;17:45474997;17:45474997;17:45475835;17:45475835;17:45476149;17:45476149;17:45477573;17:45477573;17:45479099;17:45479099;17:45479446;17:45479446;17:45479446;17:45479446;17:45479706;17:45479706;17:45479733;17:45479733;17:45479917;17:45479917;17:45482857;17:45482857;17:45483229;17:45483229;17:45485982;17:45485982;17:45486003;17:45486003;17:45486651;17:45486651;17:45490611;17:45490611;17:45491979;17:45491979;17:45493826;17:45493826;17:45494014;17:45494014;17:45494645;17:45494645;17:45495270;17:45495270;17:45497439;17:45497439;17:45497548;17:45497548;17:45498226;17:45498226;17:45498386;17:45498386;17:45498498;17:45498498;17:45498937;17:45498937;17:45501967;17:45501967;17:45502096;17:45502096;17:45503257;17:45503257;17:45506682;17:45506682;17:45509496;17:45509496;17:45509765;17:45509765;17:45511388;17:45511388;17:45511691;17:45512483;17:45512483;17:45513049;17:45513049;17:45513089;17:45513089;17:45513292;17:45513292;17:45515167;17:45515167;17:45515678;17:45515678;17:45515864;17:45515864;17:45516667;17:45516667;17:45518959;17:45518959;17:45523858;17:45523858;17:45525905;17:45525905;17:45526638;17:45526638;17:45527574;17:45527574;17:45528177;17:45528177;17:45528884;17:45528884;17:45530203;17:45530203;17:45530208;17:45530208;17:45536269;17:45536269;17:45536875;17:45536875;17:45537395;17:45537395;17:45537607;17:45537607;17:45538440;17:45538440;17:45539117;17:45539117;17:45539621;17:45539621;17:45540743;17:45540743;17:45542879;17:45542879;17:45543919;17:45543919;17:45544107;17:45544107;17:45544381;17:45544381;17:45544856;17:45544856;17:45545378;17:45545378;17:45545919;17:45545919;17:45546551;17:45546841;17:45546841;17:45546893;17:45546893;17:45547078;17:45547078;17:45547132;17:45547132;17:45547185;17:45547185;17:45548500;17:45548500;17:45548958;17:45548958;17:45549055;17:45549055;17:45549511;17:45549511;17:45549618;17:45549618;17:45549741;17:45549741;17:45550662;17:45550662;17:45551361;17:45551361;17:45551402;17:45551402;17:45551953;17:45551953;17:45552140;17:45552140;17:45553267;17:45553267;17:45554571;17:45554571;17:45554786;17:45554786;17:45554894;17:45554894;17:45556440;17:45556440;17:45556638;17:45556638;17:45556945;17:45556945;17:45557025;17:45557025;17:45557594;17:45557594;17:45557784;17:45557784;17:45557863;17:45557863;17:45558090;17:45558090;17:45558529;17:45558529;17:45559459;17:45559459;17:45559659;17:45559659;17:45560564;17:45560564;17:45560737;17:45560737;17:45562744;17:45562744;17:45563416;17:45563416;17:45564997;17:45564997;17:45565093;17:45565093;17:45565385;17:45565385;17:45565592;17:45565592;17:45566910;17:45566910;17:45567593;17:45567593;17:45569815;17:45569815;17:45570623;17:45570623;17:45570624;17:45570624;17:45571676;17:45571676;17:45572817;17:45572817;17:45574361;17:45574361;17:45574410;17:45574410;17:45574931;17:45574931;17:45575050;17:45575050;17:45575206;17:45575206;17:45575354;17:45575354;17:45575932;17:45575932;17:45575934;17:45575934;17:45576936;17:45576936;17:45577469;17:45577469;17:45577914;17:45577914;17:45578019;17:45578019;17:45578435;17:45578435;17:45579398;17:45579398;17:45579555;17:45579555;17:45579816;17:45579816;17:45580138;17:45580138;17:45580786;17:45580786;17:45582136;17:45582136;17:45582395;17:45582395;17:45582952;17:45582952;17:45583375;17:45583375;17:45584962;17:45584962;17:45587665;17:45588112;17:45588112;17:45588703;17:45588703;17:45588864;17:45588864;17:45590257;17:45590257;17:45590420;17:45590722;17:45590722;17:45591166;17:45591166;17:45592169;17:45592169;17:45592266;17:45592266;17:45593661;17:45593661;17:45594590;17:45594590;17:45597098;17:45597098;17:45597726;17:45597726;17:45599591;17:45599591;17:45600013;17:45600013;17:45600306;17:45600306;17:45601493;17:45601493;17:45601675;17:45601675;17:45604028;17:45604028;17:45604290;17:45604290;17:45607563;17:45607563;17:45607572;17:45607572;17:45607717;17:45607717;17:45608326;17:45608326;17:45609730;17:45611704;17:45611704;17:45612906;17:45612906;17:45613021;17:45613021;17:45613995;17:45613995;17:45614070;17:45614070;17:45614763;17:45614763;17:45615568;17:45615568;17:45615649;17:45615649;17:45616332;17:45616332;17:45618812;17:45618812;17:45620679;17:45620679;17:45621261;17:45621261;17:45624913;17:45624913;17:45625956;17:45625956;17:45626002;17:45626002;17:45626395;17:45626395;17:45626961;17:45626961;17:45627693;17:45627693;17:45627760;17:45627760;17:45627997;17:45627997;17:45629406;17:45629406;17:45630497;17:45630497;17:45631410;17:45631410;17:45632713;17:45632713;17:45632955;17:45632955;17:45633485;17:45633485;17:45634013;17:45634013;17:45634034;17:45634034;17:45635239;17:45635239;17:45638267;17:45638267;17:45638760;17:45638760;17:45640151;17:45640151;17:45640405;17:45640405;17:45640770;17:45640770;17:45641528;17:45641528;17:45641743;17:45641743;17:45642191;17:45645947;17:45645947;17:45645956;17:45645956;17:45647067;17:45647067;17:45648446;17:45648446;17:45649408;17:45649408;17:45649694;17:45649694;17:45649844;17:45649844;17:45650196;17:45650196;17:45651056;17:45651056;17:45653291;17:45653291;17:45653364;17:45653364;17:45653569;17:45653569;17:45653921;17:45653921;17:45655582;17:45655582;17:45655887;17:45655887;17:45657843;17:45657843;17:45659161;17:45659161;17:45660887;17:45660887;17:45661289;17:45661289;17:45661586;17:45661586;17:45662383;17:45662383;17:45664861;17:45664861;17:45665177;17:45665177;17:45667550;17:45667550;17:45667822;17:45667822;17:45668509;17:45668509;17:45668760;17:45668760;17:45669428;17:45669428;17:45669524;17:45669524;17:45670312;17:45670312;17:45671506;17:45671506;17:45671778;17:45671778;17:45671869;17:45671869;17:45672200;17:45672200;17:45674533;17:45674533;17:45674687;17:45674687;17:45674998;17:45674998;17:45675781;17:45675781;17:45676526;17:45676526;17:45676760;17:45676760;17:45677192;17:45677192;17:45678408;17:45678408;17:45678579;17:45678579;17:45686016;17:45686016;17:45687767;17:45687767;17:45690351;17:45690351;17:45693497;17:45693497;17:45694980;17:45694980;17:45695242;17:45695242;17:45695832;17:45695832;17:45695914;17:45695914;17:45697549;17:45697549;17:45698175;17:45698175;17:45700384;17:45700384;17:45701027;17:45701027;17:45701731;17:45701731;17:45702099;17:45702099;17:45702280;17:45702280;17:45703264;17:45703264;17:45703433;17:45703433;17:45707211;17:45707211;17:45707871;17:45707871;17:45709286;17:45709286;17:45709349;17:45709349;17:45709375;17:45709375;17:45712218;17:45712218;17:45714655;17:45714655;17:45714671;17:45714671;17:45715430;17:45715430;17:45716124;17:45716124;17:45717091;17:45717091;17:45719816;17:45719816;17:45720627;17:45720627;17:45720849;17:45720849;17:45721653;17:45721653;17:45721795;17:45721795;17:45724996;17:45724996;17:45724996;17:45724996;17:45725552;17:45725931;17:45725931;17:45730899;17:45730899;17:45732605;17:45732605;17:45732774;17:45732774;17:45733625;17:45733625;17:45735706;17:45735706;17:45737275;17:45737275;17:45737701;17:45737701;17:45738861;17:45738861;17:45740805;17:45740805;17:45741016;17:45741016;17:45742233;17:45742233;17:45744652;17:45744652;17:45744993;17:45744993;17:45746386;17:45746386;17:45746457;17:45746457;17:45748897;17:45748897;17:45749172;17:45749172;17:45749383;17:45749383;17:45750596;17:45750596;17:45750596;17:45750596;17:45752310;17:45752310;17:45752738;17:45752738;17:45755810;17:45755810;17:45755954;17:45755954;17:45757598;17:45757598;17:45759767;17:45759767;17:45760958;17:45760958;17:45763005;17:45763005;17:45763073;17:45763073;17:45764692;17:45764692;17:45765249;17:45765249;17:45766771;17:45766771;17:45766846;17:45766846;17:45766920;17:45766920;17:45768836;17:45768836;17:45768836;17:45768836;17:45769236;17:45769236;17:45769551;17:45769551;17:45771015;17:45771015;17:45771037;17:45771037;17:45771816;17:45771816;17:45771873;17:45771873;17:45771933;17:45771933;17:45772447;17:45772447;17:45772932;17:45772932;17:45774072;17:45774072;17:45776330;17:45776330;17:45777630;17:45777630;17:45780359;17:45780359;17:45781264;17:45781264;17:45781599;17:45781599;17:45781799;17:45781799;17:45782170;17:45782170;17:45786452;17:45786452;17:45791123;17:45791123;17:45794706;17:45800177;17:45800299;	rs7220606;rs7220606;rs7224753;rs7224753;rs7221196;rs7221196;rs3760372;rs3760372;rs1969267;rs1969267;rs3809863;rs3809863;rs200038305;rs200038305;rs11655943;rs11655943;rs9674670;rs9674670;rs9303533;rs9303533;rs7214993;rs7214993;rs11354112;rs11354112;rs3809865;rs3809865;rs9916007;rs9916007;rs12600603;rs12600603;rs9893410;rs9893410;rs11319266;rs11658426;rs11658426;rs11079772;rs11079772;rs12600865;rs12600865;rs4968314;rs4968314;rs7218813;rs7218813;rs7221232;rs7221232;rs9303534;rs9303534;rs34589418;rs34589418;rs34881034;rs34881034;rs8075410;rs8075410;rs35435669;rs35435669;rs6504836;rs6504836;rs4968316;rs4968316;rs2271803;rs2271803;rs35983484;rs35983484;rs35161461;rs35161461;rs9912450;rs9912450;rs56303211;rs56303211;rs12948299;rs12948299;rs34654710;rs34654710;rs7221345;rs7221345;rs7216112;rs7216112;rs9905308;rs9905308;rs576709621;rs576709621;rs4968317;rs4968317;rs7221224;rs7221224;rs7214410;rs7214410;rs7206971;rs7206971;rs3851808;rs3851808;rs148992138;rs148992138;rs35016056;rs35016056;rs4060889;rs4060889;rs2136749;rs2136749;rs4968257;rs4968257;rs398030950;rs398030950;rs10538163;rs10538163;rs6504872;rs6504872;rs6504872;rs6504872;rs62076461;rs62076461;rs2317631;rs2317631;rs8079142;rs8079142;rs8075843;rs8075843;rs1912483;rs1912483;rs1912484;rs1912484;rs9889709;rs9889709;rs11655393;rs11655393;rs9915222;rs9915222;rs4968318;rs4968318;rs12453233;rs12453233;rs1912482;rs1912482;rs2292346;rs2292346;rs2136751;rs2136751;rs2136750;rs2136750;rs59649848;rs59649848;rs9807106;rs9807106;rs74311766;rs74311766;rs9890782;rs9890782;rs9913014;rs9913014;rs9894594;rs9894594;rs4968319;rs4968319;rs9905073;rs9905073;rs142944677;rs142944677;rs9897492;rs9897492;rs34442406;rs34442406;rs4968320;rs4968320;rs200130731;rs200130731;rs8081556;rs8081556;rs8074451;rs8074451;rs9895746;rs9895746;rs12452315;rs12452315;rs12452315;rs12452315;rs11079774;rs11079774;rs12452796;rs12452796;rs2175290;rs2175290;rs8075058;rs8075058;rs11651643;rs11651643;rs9894905;rs9894905;rs9895776;rs9895776;rs3736438;rs3736438;rs398079019;rs398079019;rs9900360;rs9900360;rs56952963;rs56952963;rs57427906;rs57427906;rs9915919;rs9915919;rs4114873;rs4114873;rs62076505;rs62076505;rs4968228;rs4968228;rs369648654;rs369648654;rs369409560;rs369409560;rs112812555;rs112812555;rs9911944;rs9911944;rs3826536;rs3826536;rs9908049;rs9908049;rs1912487;rs1912487;rs9893901;rs9893901;rs77454872;rs77454872;rs148794683;rs148794683;rs3871595;rs3871595;rs72829650;rs4338849;rs4338849;rs9899859;rs9899859;rs36124511;rs36124511;rs9900366;rs9900366;rs1912486;rs1912486;rs1912485;rs1912485;rs147608043;rs147608043;rs11079775;rs11079775;rs57948692;rs57948692;rs58512566;rs58512566;rs56017620;rs56017620;rs55667148;rs55667148;rs1221385;rs1221385;rs4968259;rs4968259;rs9913206;rs9913206;rs34537623;rs34537623;rs34730728;rs34730728;rs9892686;rs9892686;rs9904967;rs9904967;rs9914653;rs9914653;rs9908393;rs9908393;rs200818591;rs200818591;rs9895274;rs9895274;rs9903100;rs9903100;rs3883319;rs3883319;rs57225689;rs57225689;rs10685338;rs10685338;rs7208530;rs7208530;rs138688109;rs138688109;rs12451409;rs12451409;rs2085755;rs2085755;rs9892497;rs9892497;rs112728196;rs67688344;rs67688344;rs11079776;rs11079776;rs9912101;rs9912101;rs9912311;rs9912311;rs9905581;rs9905581;rs57380730;rs57380730;rs12449647;rs12449647;rs9900123;rs9900123;rs112941070;rs112941070;rs9895509;rs9895509;rs9907159;rs9907159;rs9902574;rs9902574;rs9908016;rs9908016;rs28507314;rs28507314;rs397721544;rs397721544;rs28458768;rs28458768;rs12944103;rs12944103;rs8079744;rs8079744;rs8076778;rs8076778;rs79837985;rs79837985;rs112438412;rs112438412;rs55742422;rs55742422;rs9912592;rs9912592;rs56356751;rs56356751;rs59231671;rs59231671;rs62076540;rs62076540;rs62076541;rs62076541;rs62076542;rs62076542;rs144848893;rs144848893;rs534648669;rs534648669;rs9904664;rs9904664;rs374222238;rs374222238;rs568304386;rs568304386;rs142627977;rs142627977;rs1704808;rs1704808;rs9892234;rs9892234;rs9894179;rs9894179;rs7211910;rs7211910;rs12601144;rs12601144;rs200355529;rs200355529;rs142960189;rs142960189;rs2610367;rs2610367;rs7210801;rs7210801;rs7226079;rs7226079;rs7405889;rs7405889;rs146217891;rs146217891;rs9897063;rs9897063;rs12103481;rs12103481;rs11651766;rs11651766;rs554368435;rs554368435;rs9901869;rs9901869;rs9903898;rs9903898;rs142601339;rs142601339;rs200908868;rs200908868;rs141516856;rs141516856;rs12103836;rs12103836;rs4794051;rs4794051;rs59061384;rs59061384;rs11869940;rs11869940;rs11650210;rs11650210;rs62076549;rs62076549;rs2644383;rs2644383;rs140734195;rs140734195;rs55864353;rs55864353;rs12602134;rs12602134;rs12051716;rs12051716;rs7221548;rs7221548;rs8074149;rs8074149;rs11310394;rs11310394;rs149200826;rs7350906;rs7350906;rs11870057;rs11870057;rs6504963;rs6504963;rs35159316;rs35159316;rs4793994;rs4794007;rs4794007;rs8065990;rs8065990;rs7222851;rs7222851;rs10048173;rs10048173;rs72829689;rs72829689;rs8067286;rs8067286;rs4794058;rs4794058;rs6504974;rs6504974;rs62073965;rs62073965;rs62073966;rs62073966;rs201678252;rs201678252;rs113714334;rs113714334;rs200949448;rs200949448;rs201513188;rs201513188;rs2611998;rs2611998;rs3874910;rs3874910;rs2935183;rs2935183;rs549295681;rs549295681;rs8077485;rs8077485;rs150542839;rs8079821;rs8079821;rs35794672;rs35794672;rs62073970;rs62073970;rs7219173;rs7219173;rs572115219;rs572115219;rs11869730;rs11869730;rs543559258;rs543559258;rs77478212;rs77478212;rs4497739;rs4497739;rs11870585;rs11870585;rs111609085;rs111609085;rs12451766;rs12451766;rs10432035;rs10432035;rs538733982;rs538733982;rs78551919;rs78551919;rs7209422;rs7209422;rs79443387;rs79443387;rs4794371;rs4794371;rs4794372;rs4794372;rs35634041;rs35634041;rs36043200;rs36043200;rs55687600;rs55687600;rs113155660;rs113155660;rs11301327;rs11301327;rs74951133;rs74951133;rs8065099;rs8065099;rs35806769;rs35806769;rs34609599;rs34609599;rs9989466;rs9989466;rs145346039;rs145346039;rs8070759;rs8070759;rs3065310;rs3065310;rs11868058;rs11868058;rs11079779;rs11079779;rs7210472;rs7210472;rs2644349;rs2644349;rs56861081;rs371266029;rs371266029;rs56969181;rs56969181;rs8082284;rs8082284;rs9635762;rs9635762;rs34187971;rs34187971;rs9635763;rs9635763;rs59690898;rs59690898;rs12603290;rs12603290;rs1138193;rs1138193;rs8077106;rs8077106;rs8072644;rs8072644;rs2644364;rs2644364;rs8081717;rs8081717;rs200579989;rs200579989;rs11079782;rs11079782;rs35919601;rs35919601;rs11656056;rs11656056;rs2125873;rs2125873;rs58468752;rs58468752;rs146874360;rs146874360;rs10445374;rs10445374;rs201496912;rs201496912;rs199538746;rs199538746;rs4092460;rs4092460;rs59183684;rs59183684;rs62074014;rs62074014;rs62074015;rs62074015;rs59875832;rs59875832;rs3865314;rs3865314;rs4793836;rs4793836;rs4793842;rs4793842;rs112592322;rs112592322;rs12937560;rs12937560;rs12936468;rs12936468;rs35139463;rs35139463;rs8072100;rs8072100;rs6505048;rs6505048;rs6505049;rs6505049;rs8078880;rs8078880;rs8075411;rs8075411;rs34538095;rs34538095;rs4793908;rs4793908;rs4793913;rs4793913;rs11079783;rs11079783;rs10163469;rs10163469;rs12943464;rs12943464;rs7222225;rs7222225;rs71303319;rs71303319;rs398030955;rs398030955;rs3760370;rs3760370;rs3760371;rs3760371;rs7207542;rs7207542;rs4793978;rs4793978;rs3065062;rs3065062;rs11295316;rs11295316;rs7223029;rs7223029;rs7214799;rs7214799;rs11079784;rs11079784;rs6505062;rs6505062;rs7220935;rs7220935;rs4289035;rs4289035;rs1962307;rs1962307;rs35523349;rs35523349;rs9897957;rs9897957;rs9891111;rs9891111;rs4375701;rs4375701;rs11656855;rs11656855;rs11656856;rs11656856;rs398030956;rs398030956;rs10853090;rs10853090;rs12150231;rs12150231;rs55633793;rs55633793;rs11444334;rs11444334;rs4794001;rs4794001;rs8065437;rs8065437;rs11650372;rs11650372;rs8065669;rs8065669;rs8065669;rs8065669;rs55934576;rs4794016;rs4794016;rs2317826;rs2317826;rs11870935;rs11870935;rs11871606;rs11871606;rs11343864;rs11343864;rs8078686;rs8078686;rs4264433;rs4264433;rs7219303;rs7219303;rs4580230;rs4580230;rs9905922;rs9905922;rs9905583;rs9905583;rs56226803;rs56226803;rs34200664;rs34200664;rs73315878;rs73315878;rs398100524;rs398100524;rs397950874;rs397950874;rs34622766;rs34622766;rs4399567;rs4399567;rs11316050;rs11316050;rs3809868;rs3809868;rs3809868;rs3809868;rs7213086;rs7213086;rs77142415;rs77142415;rs4239162;rs4239162;rs4239163;rs4239163;rs7210738;rs7210738;rs7223246;rs7223246;rs398079020;rs398079020;rs4794047;rs4794047;rs4794048;rs4794048;rs16942199;rs16942199;rs6503796;rs6503796;rs56325564;rs56325564;rs34784720;rs34784720;rs56131210;rs56131210;rs8070463;rs8070463;rs8070463;rs8070463;rs4794052;rs4794052;rs4794053;rs4794053;rs567322758;rs567322758;rs8075566;rs8075566;rs62074054;rs62074054;rs67919208;rs67919208;rs62074055;rs62074055;rs6503804;rs6503804;rs6503807;rs6503807;rs8078309;rs8078309;rs9913503;rs9913503;rs11868838;rs11868838;rs146023574;rs146023574;rs4267364;rs4267364;rs4439799;rs4439799;rs4561509;rs4561509;rs10667940;rs10667940;rs4794057;rs4794057;rs2013383;rs2013383;rs1808192;rs9893629;rs7219420;	cholesterol;LDL_C;cholesterol;LDL_C;cholesterol;LDL_C;cholesterol;LDL_C;cholesterol;LDL_C;cholesterol;LDL_C;cholesterol;LDL_C;cholesterol;LDL_C;cholesterol;LDL_C;cholesterol;LDL_C;cholesterol;LDL_C;cholesterol;LDL_C;cholesterol;LDL_C;cholesterol;LDL_C;cholesterol;LDL_C;cholesterol;LDL_C;LDL_C;cholesterol;LDL_C;cholesterol;LDL_C;cholesterol;LDL_C;cholesterol;LDL_C;cholesterol;LDL_C;cholesterol;LDL_C;cholesterol;LDL_C;cholesterol;LDL_C;cholesterol;LDL_C;cholesterol;LDL_C;cholesterol;LDL_C;cholesterol;LDL_C;cholesterol;LDL_C;cholesterol;LDL_C;cholesterol;LDL_C;cholesterol;LDL_C;cholesterol;LDL_C;cholesterol;LDL_C;cholesterol;LDL_C;cholesterol;LDL_C;cholesterol;LDL_C;cholesterol;LDL_C;cholesterol;LDL_C;cholesterol;LDL_C;cholesterol;LDL_C;cholesterol;LDL_C;cholesterol;LDL_C;cholesterol;LDL_C;cholesterol;LDL_C;cholesterol;LDL_C;cholesterol;LDL_C;cholesterol;LDL_C;cholesterol;LDL_C;cholesterol;LDL_C;cholesterol;LDL_C;cholesterol;LDL_C;cholesterol;LDL;LDL_C;TC;cholesterol;LDL_C;cholesterol;LDL_C;cholesterol;LDL_C;cholesterol;LDL_C;cholesterol;LDL_C;cholesterol;LDL_C;cholesterol;LDL_C;cholesterol;LDL_C;cholesterol;LDL_C;cholesterol;LDL_C;cholesterol;LDL_C;cholesterol;LDL_C;cholesterol;LDL_C;cholesterol;LDL_C;cholesterol;LDL_C;cholesterol;LDL_C;cholesterol;LDL_C;cholesterol;LDL_C;cholesterol;LDL_C;cholesterol;LDL_C;cholesterol;LDL_C;cholesterol;LDL_C;cholesterol;LDL_C;cholesterol;LDL_C;cholesterol;LDL_C;cholesterol;LDL_C;cholesterol;LDL_C;cholesterol;LDL_C;cholesterol;LDL_C;cholesterol;LDL_C;cholesterol;LDL_C;cholesterol;LDL;LDL_C;TC;cholesterol;LDL_C;cholesterol;LDL_C;cholesterol;LDL_C;cholesterol;LDL_C;cholesterol;LDL_C;cholesterol;LDL_C;cholesterol;LDL_C;cholesterol;LDL_C;cholesterol;LDL_C;cholesterol;LDL_C;cholesterol;LDL_C;cholesterol;LDL_C;cholesterol;LDL_C;cholesterol;LDL_C;cholesterol;LDL_C;cholesterol;LDL_C;cholesterol;LDL_C;cholesterol;LDL_C;cholesterol;LDL_C;cholesterol;LDL_C;cholesterol;LDL_C;cholesterol;LDL_C;cholesterol;LDL_C;cholesterol;LDL_C;cholesterol;LDL_C;cholesterol;LDL_C;cholesterol;LDL_C;LDL_C;cholesterol;LDL_C;cholesterol;LDL_C;cholesterol;LDL_C;cholesterol;LDL_C;cholesterol;LDL_C;cholesterol;LDL_C;cholesterol;LDL_C;cholesterol;LDL_C;cholesterol;LDL_C;cholesterol;LDL_C;cholesterol;LDL_C;cholesterol;LDL_C;cholesterol;LDL_C;cholesterol;LDL_C;cholesterol;LDL_C;cholesterol;LDL_C;cholesterol;LDL_C;cholesterol;LDL_C;cholesterol;LDL_C;cholesterol;LDL_C;cholesterol;LDL_C;cholesterol;LDL_C;cholesterol;LDL_C;cholesterol;LDL_C;cholesterol;LDL_C;cholesterol;LDL_C;cholesterol;LDL_C;cholesterol;LDL_C;cholesterol;LDL_C;cholesterol;LDL_C;cholesterol;LDL_C;cholesterol;LDL_C;LDL_C;cholesterol;LDL_C;cholesterol;LDL_C;cholesterol;LDL_C;cholesterol;LDL_C;cholesterol;LDL_C;cholesterol;LDL_C;cholesterol;LDL_C;cholesterol;LDL_C;cholesterol;LDL_C;cholesterol;LDL_C;cholesterol;LDL_C;cholesterol;LDL_C;cholesterol;LDL_C;cholesterol;LDL_C;cholesterol;LDL_C;cholesterol;LDL_C;cholesterol;LDL_C;cholesterol;LDL_C;cholesterol;LDL_C;cholesterol;LDL_C;cholesterol;LDL_C;cholesterol;LDL_C;cholesterol;LDL_C;cholesterol;LDL_C;cholesterol;LDL_C;cholesterol;LDL_C;cholesterol;LDL_C;cholesterol;LDL_C;cholesterol;LDL_C;cholesterol;LDL_C;cholesterol;LDL_C;cholesterol;LDL_C;cholesterol;LDL_C;cholesterol;LDL_C;cholesterol;LDL_C;cholesterol;LDL_C;cholesterol;LDL_C;cholesterol;LDL_C;cholesterol;LDL_C;cholesterol;LDL_C;cholesterol;LDL_C;cholesterol;LDL_C;cholesterol;LDL_C;cholesterol;LDL_C;cholesterol;LDL_C;cholesterol;LDL_C;cholesterol;LDL_C;cholesterol;LDL_C;cholesterol;LDL_C;cholesterol;LDL_C;cholesterol;LDL_C;cholesterol;LDL_C;cholesterol;LDL_C;cholesterol;LDL_C;cholesterol;LDL_C;cholesterol;LDL_C;cholesterol;LDL_C;cholesterol;LDL_C;cholesterol;LDL_C;cholesterol;LDL_C;cholesterol;LDL_C;cholesterol;LDL_C;cholesterol;LDL_C;cholesterol;LDL_C;cholesterol;LDL_C;cholesterol;LDL_C;cholesterol;LDL_C;cholesterol;LDL_C;cholesterol;LDL_C;LDL_C;cholesterol;LDL_C;cholesterol;LDL_C;cholesterol;LDL_C;cholesterol;LDL_C;LDL_C;cholesterol;LDL_C;cholesterol;LDL_C;cholesterol;LDL_C;cholesterol;LDL_C;cholesterol;LDL_C;cholesterol;LDL_C;cholesterol;LDL_C;cholesterol;LDL_C;cholesterol;LDL_C;cholesterol;LDL_C;cholesterol;LDL_C;cholesterol;LDL_C;cholesterol;LDL_C;cholesterol;LDL_C;cholesterol;LDL_C;cholesterol;LDL_C;cholesterol;LDL_C;cholesterol;LDL_C;cholesterol;LDL_C;LDL_C;cholesterol;LDL_C;cholesterol;LDL_C;cholesterol;LDL_C;cholesterol;LDL_C;cholesterol;LDL_C;cholesterol;LDL_C;cholesterol;LDL_C;cholesterol;LDL_C;cholesterol;LDL_C;cholesterol;LDL_C;cholesterol;LDL_C;cholesterol;LDL_C;cholesterol;LDL_C;cholesterol;LDL_C;cholesterol;LDL_C;cholesterol;LDL_C;cholesterol;LDL_C;cholesterol;LDL_C;cholesterol;LDL_C;cholesterol;LDL_C;cholesterol;LDL_C;cholesterol;LDL_C;cholesterol;LDL_C;cholesterol;LDL_C;cholesterol;LDL_C;cholesterol;LDL_C;cholesterol;LDL_C;cholesterol;LDL_C;cholesterol;LDL_C;cholesterol;LDL_C;cholesterol;LDL_C;cholesterol;LDL_C;cholesterol;LDL_C;cholesterol;LDL_C;cholesterol;LDL_C;cholesterol;LDL_C;LDL_C;cholesterol;LDL_C;cholesterol;LDL_C;cholesterol;LDL_C;cholesterol;LDL_C;cholesterol;LDL_C;cholesterol;LDL_C;cholesterol;LDL_C;cholesterol;LDL_C;cholesterol;LDL_C;cholesterol;LDL_C;cholesterol;LDL_C;cholesterol;LDL_C;cholesterol;LDL_C;cholesterol;LDL_C;cholesterol;LDL_C;cholesterol;LDL_C;cholesterol;LDL_C;cholesterol;LDL_C;cholesterol;LDL_C;cholesterol;LDL_C;cholesterol;LDL_C;cholesterol;LDL_C;cholesterol;LDL_C;cholesterol;LDL_C;cholesterol;LDL_C;cholesterol;LDL_C;cholesterol;LDL_C;cholesterol;LDL_C;cholesterol;LDL_C;cholesterol;LDL_C;cholesterol;LDL_C;cholesterol;LDL_C;cholesterol;LDL_C;cholesterol;LDL_C;cholesterol;LDL_C;cholesterol;LDL_C;cholesterol;LDL_C;cholesterol;LDL_C;cholesterol;LDL_C;cholesterol;LDL_C;cholesterol;LDL_C;cholesterol;LDL_C;cholesterol;LDL_C;cholesterol;LDL_C;cholesterol;LDL_C;cholesterol;LDL_C;cholesterol;LDL_C;cholesterol;LDL_C;cholesterol;LDL_C;cholesterol;LDL_C;cholesterol;LDL_C;cholesterol;LDL_C;cholesterol;LDL_C;cholesterol;LDL_C;cholesterol;LDL_C;cholesterol;LDL_C;cholesterol;LDL_C;cholesterol;LDL_C;cholesterol;LDL_C;cholesterol;LDL_C;cholesterol;LDL_C;cholesterol;LDL_C;cholesterol;LDL_C;cholesterol;LDL_C;cholesterol;LDL_C;cholesterol;LDL_C;cholesterol;LDL_C;cholesterol;LDL_C;cholesterol;LDL_C;cholesterol;LDL_C;cholesterol;LDL_C;cholesterol;LDL_C;cholesterol;LDL_C;cholesterol;LDL_C;cholesterol;LDL_C;cholesterol;LDL_C;cholesterol;LDL;LDL_C;TC;LDL_C;cholesterol;LDL_C;cholesterol;LDL_C;cholesterol;LDL_C;cholesterol;LDL_C;cholesterol;LDL_C;cholesterol;LDL_C;cholesterol;LDL_C;cholesterol;LDL_C;cholesterol;LDL_C;cholesterol;LDL_C;cholesterol;LDL_C;cholesterol;LDL_C;cholesterol;LDL_C;cholesterol;LDL_C;cholesterol;LDL_C;cholesterol;LDL_C;cholesterol;LDL_C;cholesterol;LDL_C;cholesterol;LDL_C;cholesterol;LDL;LDL_C;TC;cholesterol;LDL_C;cholesterol;LDL_C;cholesterol;LDL_C;cholesterol;LDL_C;cholesterol;LDL_C;cholesterol;LDL_C;cholesterol;LDL_C;cholesterol;LDL_C;cholesterol;LDL_C;cholesterol;LDL_C;cholesterol;LDL_C;cholesterol;LDL_C;cholesterol;LDL_C;cholesterol;LDL_C;cholesterol;LDL;LDL_C;TC;cholesterol;LDL_C;cholesterol;LDL_C;cholesterol;LDL_C;cholesterol;LDL_C;cholesterol;LDL_C;cholesterol;LDL_C;cholesterol;LDL_C;cholesterol;LDL_C;cholesterol;LDL_C;cholesterol;LDL_C;cholesterol;LDL_C;cholesterol;LDL_C;cholesterol;LDL_C;cholesterol;LDL_C;cholesterol;LDL_C;cholesterol;LDL_C;cholesterol;LDL_C;cholesterol;LDL_C;cholesterol;LDL_C;LDL_C;LDL_C;LDL_C;	UKBB;UKBB;UKBB;UKBB;UKBB;UKBB;UKBB;UKBB;UKBB;UKBB;UKBB;UKBB;UKBB;UKBB;UKBB;UKBB;UKBB;UKBB;UKBB;UKBB;UKBB;UKBB;UKBB;UKBB;UKBB;UKBB;UKBB;UKBB;UKBB;UKBB;UKBB;UKBB;UKBB;UKBB;UKBB;UKBB;UKBB;UKBB;UKBB;UKBB;UKBB;UKBB;UKBB;UKBB;UKBB;UKBB;UKBB;UKBB;UKBB;UKBB;UKBB;UKBB;UKBB;UKBB;UKBB;UKBB;UKBB;UKBB;UKBB;UKBB;UKBB;UKBB;UKBB;UKBB;UKBB;UKBB;UKBB;UKBB;UKBB;UKBB;UKBB;UKBB;UKBB;UKBB;UKBB;UKBB;UKBB;UKBB;UKBB;UKBB;UKBB;UKBB;UKBB;UKBB;UKBB;UKBB;UKBB;UKBB;UKBB;UKBB;UKBB;UKBB;UKBB;UKBB;UKBB;UKBB;UKBB;UKBB;UKBB;UKBB;UKBB;UKBB;UKBB;UKBB;UKBB;UKBB;Willer_et_al_2013;UKBB;Willer_et_al_2013;UKBB;UKBB;UKBB;UKBB;UKBB;UKBB;UKBB;UKBB;UKBB;UKBB;UKBB;UKBB;UKBB;UKBB;UKBB;UKBB;UKBB;UKBB;UKBB;UKBB;UKBB;UKBB;UKBB;UKBB;UKBB;UKBB;UKBB;UKBB;UKBB;UKBB;UKBB;UKBB;UKBB;UKBB;UKBB;UKBB;UKBB;UKBB;UKBB;UKBB;UKBB;UKBB;UKBB;UKBB;UKBB;UKBB;UKBB;UKBB;UKBB;UKBB;UKBB;UKBB;UKBB;UKBB;UKBB;UKBB;UKBB;UKBB;UKBB;UKBB;UKBB;UKBB;UKBB;Willer_et_al_2013;UKBB;Willer_et_al_2013;UKBB;UKBB;UKBB;UKBB;UKBB;UKBB;UKBB;UKBB;UKBB;UKBB;UKBB;UKBB;UKBB;UKBB;UKBB;UKBB;UKBB;UKBB;UKBB;UKBB;UKBB;UKBB;UKBB;UKBB;UKBB;UKBB;UKBB;UKBB;UKBB;UKBB;UKBB;UKBB;UKBB;UKBB;UKBB;UKBB;UKBB;UKBB;UKBB;UKBB;UKBB;UKBB;UKBB;UKBB;UKBB;UKBB;UKBB;UKBB;UKBB;UKBB;UKBB;UKBB;UKBB;UKBB;UKBB;UKBB;UKBB;UKBB;UKBB;UKBB;UKBB;UKBB;UKBB;UKBB;UKBB;UKBB;UKBB;UKBB;UKBB;UKBB;UKBB;UKBB;UKBB;UKBB;UKBB;UKBB;UKBB;UKBB;UKBB;UKBB;UKBB;UKBB;UKBB_cl	17:45794706	rs1808192	45734210;45734210;46232429;45794706;45419139;45419139;45794706;45419139;45794706;45805811;45805811;46103237;46103237;45805811;	chr17:45734210;chr17:45734210;chr17:46232429;rs1808192;rs11652957;rs11652957;rs1808192;rs11652957;rs1808192;rs62074057;rs62074057;rs11656818;rs11656818;rs62074057;	Total_cholesterol_levels;LDL_cholesterol;Triglycerides;Apolipoprotein_B;Cholesterol;LDL_cholesterol;LDL_cholesterol;Apolipoprotein_B;Cholesterol;Apolipoprotein_B;LDL_cholesterol;HDL_cholesterol;Triglycerides;Cholesterol;	Klarin_et_al.;Klarin_et_al.;Klarin_et_al.;Sinnott-Armstrong_et_al.;Sinnott-Armstrong_et_al.;Sinnott-Armstrong_et_al.;Sinnott-Armstrong_et_al.;Sinnott-Armstrong_et_al.;Sinnott-Armstrong_et_al.;Sinnott-Armstrong_et_al.;Sinnott-Armstrong_et_al.;Sinnott-Armstrong_et_al.;Sinnott-Armstrong_et_al.;Sinnott-Armstrong_et_al.;
17_9	17	44874795	46286452	XS-VLDL-C	45735706	17:45735706:C:T	rs8078686	t	c	0.4811	0.0245011	0.00399026	8.239e-10	9.08	31	0.9343	No	KPNB1	KPNB1	Nearest gene	49	EstC;FreeC;Gly;IDL-C;IDL-CE;IDL-FC;IDL-L;IDL-P;IDL-PL;LDL-C;L-LDL-C;L-LDL-CE;L-LDL-C_percent;L-LDL-FC;L-LDL-L;L-LDL-P;L-LDL-PL;L-LDL-PL_percent;M-LDL-C;M-LDL-CE;M-LDL-C_percent;M-LDL-FC;M-LDL-L;M-LDL-P;M-LDL-PL;M-LDL-PL_percent;M-VLDL-CE_percent;M-VLDL-C_percent;M-VLDL-TG_percent;Serum-C;S-HDL-CE_percent;S-HDL-C_percent;S-HDL-PL_percent;S-LDL-C;S-LDL-CE;S-LDL-CE_percent;S-LDL-C_percent;S-LDL-FC;S-LDL-L;S-LDL-P;S-LDL-PL;S-LDL-PL_percent;SM;S-VLDL-CE_percent;S-VLDL-C_percent;S-VLDL-TG_percent;XS-VLDL-C;XS-VLDL-CE;XS-VLDL-FC;	1	region_17_9_locus_1	intron_variant	NA	NA	NA	NA	Body mass index (Akiyama M 2017); Height (GIANT 2014); Height (Neale B 2017); Self-reported high cholesterol (Neale B 2017);	NA	NA	NA	17:45374795;17:45374795;17:45374980;17:45374980;17:45374994;17:45374994;17:45380002;17:45380002;17:45380399;17:45380399;17:45385012;17:45385012;17:45385526;17:45385526;17:45385640;17:45385640;17:45386157;17:45386157;17:45386540;17:45386540;17:45386797;17:45386797;17:45387261;17:45387261;17:45388586;17:45388586;17:45390472;17:45390472;17:45390951;17:45390951;17:45391015;17:45391015;17:45391819;17:45393607;17:45393607;17:45393739;17:45393739;17:45393984;17:45393984;17:45394441;17:45394441;17:45394752;17:45394752;17:45396622;17:45396622;17:45396865;17:45396865;17:45398085;17:45398085;17:45398377;17:45398377;17:45398758;17:45398758;17:45399264;17:45399264;17:45399855;17:45399855;17:45400463;17:45400463;17:45400908;17:45400908;17:45401711;17:45401711;17:45401757;17:45401757;17:45402208;17:45402208;17:45402397;17:45402397;17:45403057;17:45403057;17:45403228;17:45403228;17:45405144;17:45405144;17:45406345;17:45406345;17:45409386;17:45409386;17:45413958;17:45413958;17:45418111;17:45418111;17:45419061;17:45419061;17:45422628;17:45422628;17:45425115;17:45425115;17:45425144;17:45425144;17:45425604;17:45425604;17:45425780;17:45425780;17:45427301;17:45427301;17:45427420;17:45427420;17:45430534;17:45430534;17:45436883;17:45436883;17:45438886;17:45438886;17:45438952;17:45438952;17:45438952;17:45438952;17:45440269;17:45440269;17:45440385;17:45440385;17:45442049;17:45442049;17:45442363;17:45442363;17:45443494;17:45443494;17:45443664;17:45443664;17:45445229;17:45445229;17:45448108;17:45448108;17:45448615;17:45448615;17:45451894;17:45451894;17:45454570;17:45454570;17:45454883;17:45454883;17:45455473;17:45455473;17:45456093;17:45456093;17:45456100;17:45456100;17:45456928;17:45456928;17:45457102;17:45457102;17:45457136;17:45457136;17:45457715;17:45457715;17:45460189;17:45460189;17:45461383;17:45461383;17:45464967;17:45464967;17:45468296;17:45468296;17:45471083;17:45471083;17:45474523;17:45474523;17:45474832;17:45474832;17:45474997;17:45474997;17:45475835;17:45475835;17:45476149;17:45476149;17:45477573;17:45477573;17:45479099;17:45479099;17:45479446;17:45479446;17:45479446;17:45479446;17:45479706;17:45479706;17:45479733;17:45479733;17:45479917;17:45479917;17:45482857;17:45482857;17:45483229;17:45483229;17:45485982;17:45485982;17:45486003;17:45486003;17:45486651;17:45486651;17:45490611;17:45490611;17:45491979;17:45491979;17:45493826;17:45493826;17:45494014;17:45494014;17:45494645;17:45494645;17:45495270;17:45495270;17:45497439;17:45497439;17:45497548;17:45497548;17:45498226;17:45498226;17:45498386;17:45498386;17:45498498;17:45498498;17:45498937;17:45498937;17:45501967;17:45501967;17:45502096;17:45502096;17:45503257;17:45503257;17:45506682;17:45506682;17:45509496;17:45509496;17:45509765;17:45509765;17:45511388;17:45511388;17:45511691;17:45512483;17:45512483;17:45513049;17:45513049;17:45513089;17:45513089;17:45513292;17:45513292;17:45515167;17:45515167;17:45515678;17:45515678;17:45515864;17:45515864;17:45516667;17:45516667;17:45518959;17:45518959;17:45523858;17:45523858;17:45525905;17:45525905;17:45526638;17:45526638;17:45527574;17:45527574;17:45528177;17:45528177;17:45528884;17:45528884;17:45530203;17:45530203;17:45530208;17:45530208;17:45536269;17:45536269;17:45536875;17:45536875;17:45537395;17:45537395;17:45537607;17:45537607;17:45538440;17:45538440;17:45539117;17:45539117;17:45539621;17:45539621;17:45540743;17:45540743;17:45542879;17:45542879;17:45543919;17:45543919;17:45544107;17:45544107;17:45544381;17:45544381;17:45544856;17:45544856;17:45545378;17:45545378;17:45545919;17:45545919;17:45546551;17:45546841;17:45546841;17:45546893;17:45546893;17:45547078;17:45547078;17:45547132;17:45547132;17:45547185;17:45547185;17:45548500;17:45548500;17:45548958;17:45548958;17:45549055;17:45549055;17:45549511;17:45549511;17:45549618;17:45549618;17:45549741;17:45549741;17:45550662;17:45550662;17:45551361;17:45551361;17:45551402;17:45551402;17:45551953;17:45551953;17:45552140;17:45552140;17:45553267;17:45553267;17:45554571;17:45554571;17:45554786;17:45554786;17:45554894;17:45554894;17:45556440;17:45556440;17:45556638;17:45556638;17:45556945;17:45556945;17:45557025;17:45557025;17:45557594;17:45557594;17:45557784;17:45557784;17:45557863;17:45557863;17:45558090;17:45558090;17:45558529;17:45558529;17:45559459;17:45559459;17:45559659;17:45559659;17:45560564;17:45560564;17:45560737;17:45560737;17:45562744;17:45562744;17:45563416;17:45563416;17:45564997;17:45564997;17:45565093;17:45565093;17:45565385;17:45565385;17:45565592;17:45565592;17:45566910;17:45566910;17:45567593;17:45567593;17:45569815;17:45569815;17:45570623;17:45570623;17:45570624;17:45570624;17:45571676;17:45571676;17:45572817;17:45572817;17:45574361;17:45574361;17:45574410;17:45574410;17:45574931;17:45574931;17:45575050;17:45575050;17:45575206;17:45575206;17:45575354;17:45575354;17:45575932;17:45575932;17:45575934;17:45575934;17:45576936;17:45576936;17:45577469;17:45577469;17:45577914;17:45577914;17:45578019;17:45578019;17:45578435;17:45578435;17:45579398;17:45579398;17:45579555;17:45579555;17:45579816;17:45579816;17:45580138;17:45580138;17:45580786;17:45580786;17:45582136;17:45582136;17:45582395;17:45582395;17:45582952;17:45582952;17:45583375;17:45583375;17:45584962;17:45584962;17:45587665;17:45588112;17:45588112;17:45588703;17:45588703;17:45588864;17:45588864;17:45590257;17:45590257;17:45590420;17:45590722;17:45590722;17:45591166;17:45591166;17:45592169;17:45592169;17:45592266;17:45592266;17:45593661;17:45593661;17:45594590;17:45594590;17:45597098;17:45597098;17:45597726;17:45597726;17:45599591;17:45599591;17:45600013;17:45600013;17:45600306;17:45600306;17:45601493;17:45601493;17:45601675;17:45601675;17:45604028;17:45604028;17:45604290;17:45604290;17:45607563;17:45607563;17:45607572;17:45607572;17:45607717;17:45607717;17:45608326;17:45608326;17:45609730;17:45611704;17:45611704;17:45612906;17:45612906;17:45613021;17:45613021;17:45613995;17:45613995;17:45614070;17:45614070;17:45614763;17:45614763;17:45615568;17:45615568;17:45615649;17:45615649;17:45616332;17:45616332;17:45618812;17:45618812;17:45620679;17:45620679;17:45621261;17:45621261;17:45624913;17:45624913;17:45625956;17:45625956;17:45626002;17:45626002;17:45626395;17:45626395;17:45626961;17:45626961;17:45627693;17:45627693;17:45627760;17:45627760;17:45627997;17:45627997;17:45629406;17:45629406;17:45630497;17:45630497;17:45631410;17:45631410;17:45632713;17:45632713;17:45632955;17:45632955;17:45633485;17:45633485;17:45634013;17:45634013;17:45634034;17:45634034;17:45635239;17:45635239;17:45638267;17:45638267;17:45638760;17:45638760;17:45640151;17:45640151;17:45640405;17:45640405;17:45640770;17:45640770;17:45641528;17:45641528;17:45641743;17:45641743;17:45642191;17:45645947;17:45645947;17:45645956;17:45645956;17:45647067;17:45647067;17:45648446;17:45648446;17:45649408;17:45649408;17:45649694;17:45649694;17:45649844;17:45649844;17:45650196;17:45650196;17:45651056;17:45651056;17:45653291;17:45653291;17:45653364;17:45653364;17:45653569;17:45653569;17:45653921;17:45653921;17:45655582;17:45655582;17:45655887;17:45655887;17:45657843;17:45657843;17:45659161;17:45659161;17:45660887;17:45660887;17:45661289;17:45661289;17:45661586;17:45661586;17:45662383;17:45662383;17:45664861;17:45664861;17:45665177;17:45665177;17:45667550;17:45667550;17:45667822;17:45667822;17:45668509;17:45668509;17:45668760;17:45668760;17:45669428;17:45669428;17:45669524;17:45669524;17:45670312;17:45670312;17:45671506;17:45671506;17:45671778;17:45671778;17:45671869;17:45671869;17:45672200;17:45672200;17:45674533;17:45674533;17:45674687;17:45674687;17:45674998;17:45674998;17:45675781;17:45675781;17:45676526;17:45676526;17:45676760;17:45676760;17:45677192;17:45677192;17:45678408;17:45678408;17:45678579;17:45678579;17:45686016;17:45686016;17:45687767;17:45687767;17:45690351;17:45690351;17:45693497;17:45693497;17:45694980;17:45694980;17:45695242;17:45695242;17:45695832;17:45695832;17:45695914;17:45695914;17:45697549;17:45697549;17:45698175;17:45698175;17:45700384;17:45700384;17:45701027;17:45701027;17:45701731;17:45701731;17:45702099;17:45702099;17:45702280;17:45702280;17:45703264;17:45703264;17:45703433;17:45703433;17:45707211;17:45707211;17:45707871;17:45707871;17:45709286;17:45709286;17:45709349;17:45709349;17:45709375;17:45709375;17:45712218;17:45712218;17:45714655;17:45714655;17:45714671;17:45714671;17:45715430;17:45715430;17:45716124;17:45716124;17:45717091;17:45717091;17:45719816;17:45719816;17:45720627;17:45720627;17:45720849;17:45720849;17:45721653;17:45721653;17:45721795;17:45721795;17:45724996;17:45724996;17:45724996;17:45724996;17:45725552;17:45725931;17:45725931;17:45730899;17:45730899;17:45732605;17:45732605;17:45732774;17:45732774;17:45733625;17:45733625;17:45735706;17:45735706;17:45737275;17:45737275;17:45737701;17:45737701;17:45738861;17:45738861;17:45740805;17:45740805;17:45741016;17:45741016;17:45742233;17:45742233;17:45744652;17:45744652;17:45744993;17:45744993;17:45746386;17:45746386;17:45746457;17:45746457;17:45748897;17:45748897;17:45749172;17:45749172;17:45749383;17:45749383;17:45750596;17:45750596;17:45750596;17:45750596;17:45752310;17:45752310;17:45752738;17:45752738;17:45755810;17:45755810;17:45755954;17:45755954;17:45757598;17:45757598;17:45759767;17:45759767;17:45760958;17:45760958;17:45763005;17:45763005;17:45763073;17:45763073;17:45764692;17:45764692;17:45765249;17:45765249;17:45766771;17:45766771;17:45766846;17:45766846;17:45766920;17:45766920;17:45768836;17:45768836;17:45768836;17:45768836;17:45769236;17:45769236;17:45769551;17:45769551;17:45771015;17:45771015;17:45771037;17:45771037;17:45771816;17:45771816;17:45771873;17:45771873;17:45771933;17:45771933;17:45772447;17:45772447;17:45772932;17:45772932;17:45774072;17:45774072;17:45776330;17:45776330;17:45777630;17:45777630;17:45780359;17:45780359;17:45781264;17:45781264;17:45781599;17:45781599;17:45781799;17:45781799;17:45782170;17:45782170;17:45786452;17:45786452;17:45791123;17:45791123;17:45794706;17:45800177;17:45800299;	rs7220606;rs7220606;rs7224753;rs7224753;rs7221196;rs7221196;rs3760372;rs3760372;rs1969267;rs1969267;rs3809863;rs3809863;rs200038305;rs200038305;rs11655943;rs11655943;rs9674670;rs9674670;rs9303533;rs9303533;rs7214993;rs7214993;rs11354112;rs11354112;rs3809865;rs3809865;rs9916007;rs9916007;rs12600603;rs12600603;rs9893410;rs9893410;rs11319266;rs11658426;rs11658426;rs11079772;rs11079772;rs12600865;rs12600865;rs4968314;rs4968314;rs7218813;rs7218813;rs7221232;rs7221232;rs9303534;rs9303534;rs34589418;rs34589418;rs34881034;rs34881034;rs8075410;rs8075410;rs35435669;rs35435669;rs6504836;rs6504836;rs4968316;rs4968316;rs2271803;rs2271803;rs35983484;rs35983484;rs35161461;rs35161461;rs9912450;rs9912450;rs56303211;rs56303211;rs12948299;rs12948299;rs34654710;rs34654710;rs7221345;rs7221345;rs7216112;rs7216112;rs9905308;rs9905308;rs576709621;rs576709621;rs4968317;rs4968317;rs7221224;rs7221224;rs7214410;rs7214410;rs7206971;rs7206971;rs3851808;rs3851808;rs148992138;rs148992138;rs35016056;rs35016056;rs4060889;rs4060889;rs2136749;rs2136749;rs4968257;rs4968257;rs398030950;rs398030950;rs10538163;rs10538163;rs6504872;rs6504872;rs6504872;rs6504872;rs62076461;rs62076461;rs2317631;rs2317631;rs8079142;rs8079142;rs8075843;rs8075843;rs1912483;rs1912483;rs1912484;rs1912484;rs9889709;rs9889709;rs11655393;rs11655393;rs9915222;rs9915222;rs4968318;rs4968318;rs12453233;rs12453233;rs1912482;rs1912482;rs2292346;rs2292346;rs2136751;rs2136751;rs2136750;rs2136750;rs59649848;rs59649848;rs9807106;rs9807106;rs74311766;rs74311766;rs9890782;rs9890782;rs9913014;rs9913014;rs9894594;rs9894594;rs4968319;rs4968319;rs9905073;rs9905073;rs142944677;rs142944677;rs9897492;rs9897492;rs34442406;rs34442406;rs4968320;rs4968320;rs200130731;rs200130731;rs8081556;rs8081556;rs8074451;rs8074451;rs9895746;rs9895746;rs12452315;rs12452315;rs12452315;rs12452315;rs11079774;rs11079774;rs12452796;rs12452796;rs2175290;rs2175290;rs8075058;rs8075058;rs11651643;rs11651643;rs9894905;rs9894905;rs9895776;rs9895776;rs3736438;rs3736438;rs398079019;rs398079019;rs9900360;rs9900360;rs56952963;rs56952963;rs57427906;rs57427906;rs9915919;rs9915919;rs4114873;rs4114873;rs62076505;rs62076505;rs4968228;rs4968228;rs369648654;rs369648654;rs369409560;rs369409560;rs112812555;rs112812555;rs9911944;rs9911944;rs3826536;rs3826536;rs9908049;rs9908049;rs1912487;rs1912487;rs9893901;rs9893901;rs77454872;rs77454872;rs148794683;rs148794683;rs3871595;rs3871595;rs72829650;rs4338849;rs4338849;rs9899859;rs9899859;rs36124511;rs36124511;rs9900366;rs9900366;rs1912486;rs1912486;rs1912485;rs1912485;rs147608043;rs147608043;rs11079775;rs11079775;rs57948692;rs57948692;rs58512566;rs58512566;rs56017620;rs56017620;rs55667148;rs55667148;rs1221385;rs1221385;rs4968259;rs4968259;rs9913206;rs9913206;rs34537623;rs34537623;rs34730728;rs34730728;rs9892686;rs9892686;rs9904967;rs9904967;rs9914653;rs9914653;rs9908393;rs9908393;rs200818591;rs200818591;rs9895274;rs9895274;rs9903100;rs9903100;rs3883319;rs3883319;rs57225689;rs57225689;rs10685338;rs10685338;rs7208530;rs7208530;rs138688109;rs138688109;rs12451409;rs12451409;rs2085755;rs2085755;rs9892497;rs9892497;rs112728196;rs67688344;rs67688344;rs11079776;rs11079776;rs9912101;rs9912101;rs9912311;rs9912311;rs9905581;rs9905581;rs57380730;rs57380730;rs12449647;rs12449647;rs9900123;rs9900123;rs112941070;rs112941070;rs9895509;rs9895509;rs9907159;rs9907159;rs9902574;rs9902574;rs9908016;rs9908016;rs28507314;rs28507314;rs397721544;rs397721544;rs28458768;rs28458768;rs12944103;rs12944103;rs8079744;rs8079744;rs8076778;rs8076778;rs79837985;rs79837985;rs112438412;rs112438412;rs55742422;rs55742422;rs9912592;rs9912592;rs56356751;rs56356751;rs59231671;rs59231671;rs62076540;rs62076540;rs62076541;rs62076541;rs62076542;rs62076542;rs144848893;rs144848893;rs534648669;rs534648669;rs9904664;rs9904664;rs374222238;rs374222238;rs568304386;rs568304386;rs142627977;rs142627977;rs1704808;rs1704808;rs9892234;rs9892234;rs9894179;rs9894179;rs7211910;rs7211910;rs12601144;rs12601144;rs200355529;rs200355529;rs142960189;rs142960189;rs2610367;rs2610367;rs7210801;rs7210801;rs7226079;rs7226079;rs7405889;rs7405889;rs146217891;rs146217891;rs9897063;rs9897063;rs12103481;rs12103481;rs11651766;rs11651766;rs554368435;rs554368435;rs9901869;rs9901869;rs9903898;rs9903898;rs142601339;rs142601339;rs200908868;rs200908868;rs141516856;rs141516856;rs12103836;rs12103836;rs4794051;rs4794051;rs59061384;rs59061384;rs11869940;rs11869940;rs11650210;rs11650210;rs62076549;rs62076549;rs2644383;rs2644383;rs140734195;rs140734195;rs55864353;rs55864353;rs12602134;rs12602134;rs12051716;rs12051716;rs7221548;rs7221548;rs8074149;rs8074149;rs11310394;rs11310394;rs149200826;rs7350906;rs7350906;rs11870057;rs11870057;rs6504963;rs6504963;rs35159316;rs35159316;rs4793994;rs4794007;rs4794007;rs8065990;rs8065990;rs7222851;rs7222851;rs10048173;rs10048173;rs72829689;rs72829689;rs8067286;rs8067286;rs4794058;rs4794058;rs6504974;rs6504974;rs62073965;rs62073965;rs62073966;rs62073966;rs201678252;rs201678252;rs113714334;rs113714334;rs200949448;rs200949448;rs201513188;rs201513188;rs2611998;rs2611998;rs3874910;rs3874910;rs2935183;rs2935183;rs549295681;rs549295681;rs8077485;rs8077485;rs150542839;rs8079821;rs8079821;rs35794672;rs35794672;rs62073970;rs62073970;rs7219173;rs7219173;rs572115219;rs572115219;rs11869730;rs11869730;rs543559258;rs543559258;rs77478212;rs77478212;rs4497739;rs4497739;rs11870585;rs11870585;rs111609085;rs111609085;rs12451766;rs12451766;rs10432035;rs10432035;rs538733982;rs538733982;rs78551919;rs78551919;rs7209422;rs7209422;rs79443387;rs79443387;rs4794371;rs4794371;rs4794372;rs4794372;rs35634041;rs35634041;rs36043200;rs36043200;rs55687600;rs55687600;rs113155660;rs113155660;rs11301327;rs11301327;rs74951133;rs74951133;rs8065099;rs8065099;rs35806769;rs35806769;rs34609599;rs34609599;rs9989466;rs9989466;rs145346039;rs145346039;rs8070759;rs8070759;rs3065310;rs3065310;rs11868058;rs11868058;rs11079779;rs11079779;rs7210472;rs7210472;rs2644349;rs2644349;rs56861081;rs371266029;rs371266029;rs56969181;rs56969181;rs8082284;rs8082284;rs9635762;rs9635762;rs34187971;rs34187971;rs9635763;rs9635763;rs59690898;rs59690898;rs12603290;rs12603290;rs1138193;rs1138193;rs8077106;rs8077106;rs8072644;rs8072644;rs2644364;rs2644364;rs8081717;rs8081717;rs200579989;rs200579989;rs11079782;rs11079782;rs35919601;rs35919601;rs11656056;rs11656056;rs2125873;rs2125873;rs58468752;rs58468752;rs146874360;rs146874360;rs10445374;rs10445374;rs201496912;rs201496912;rs199538746;rs199538746;rs4092460;rs4092460;rs59183684;rs59183684;rs62074014;rs62074014;rs62074015;rs62074015;rs59875832;rs59875832;rs3865314;rs3865314;rs4793836;rs4793836;rs4793842;rs4793842;rs112592322;rs112592322;rs12937560;rs12937560;rs12936468;rs12936468;rs35139463;rs35139463;rs8072100;rs8072100;rs6505048;rs6505048;rs6505049;rs6505049;rs8078880;rs8078880;rs8075411;rs8075411;rs34538095;rs34538095;rs4793908;rs4793908;rs4793913;rs4793913;rs11079783;rs11079783;rs10163469;rs10163469;rs12943464;rs12943464;rs7222225;rs7222225;rs71303319;rs71303319;rs398030955;rs398030955;rs3760370;rs3760370;rs3760371;rs3760371;rs7207542;rs7207542;rs4793978;rs4793978;rs3065062;rs3065062;rs11295316;rs11295316;rs7223029;rs7223029;rs7214799;rs7214799;rs11079784;rs11079784;rs6505062;rs6505062;rs7220935;rs7220935;rs4289035;rs4289035;rs1962307;rs1962307;rs35523349;rs35523349;rs9897957;rs9897957;rs9891111;rs9891111;rs4375701;rs4375701;rs11656855;rs11656855;rs11656856;rs11656856;rs398030956;rs398030956;rs10853090;rs10853090;rs12150231;rs12150231;rs55633793;rs55633793;rs11444334;rs11444334;rs4794001;rs4794001;rs8065437;rs8065437;rs11650372;rs11650372;rs8065669;rs8065669;rs8065669;rs8065669;rs55934576;rs4794016;rs4794016;rs2317826;rs2317826;rs11870935;rs11870935;rs11871606;rs11871606;rs11343864;rs11343864;rs8078686;rs8078686;rs4264433;rs4264433;rs7219303;rs7219303;rs4580230;rs4580230;rs9905922;rs9905922;rs9905583;rs9905583;rs56226803;rs56226803;rs34200664;rs34200664;rs73315878;rs73315878;rs398100524;rs398100524;rs397950874;rs397950874;rs34622766;rs34622766;rs4399567;rs4399567;rs11316050;rs11316050;rs3809868;rs3809868;rs3809868;rs3809868;rs7213086;rs7213086;rs77142415;rs77142415;rs4239162;rs4239162;rs4239163;rs4239163;rs7210738;rs7210738;rs7223246;rs7223246;rs398079020;rs398079020;rs4794047;rs4794047;rs4794048;rs4794048;rs16942199;rs16942199;rs6503796;rs6503796;rs56325564;rs56325564;rs34784720;rs34784720;rs56131210;rs56131210;rs8070463;rs8070463;rs8070463;rs8070463;rs4794052;rs4794052;rs4794053;rs4794053;rs567322758;rs567322758;rs8075566;rs8075566;rs62074054;rs62074054;rs67919208;rs67919208;rs62074055;rs62074055;rs6503804;rs6503804;rs6503807;rs6503807;rs8078309;rs8078309;rs9913503;rs9913503;rs11868838;rs11868838;rs146023574;rs146023574;rs4267364;rs4267364;rs4439799;rs4439799;rs4561509;rs4561509;rs10667940;rs10667940;rs4794057;rs4794057;rs2013383;rs2013383;rs1808192;rs9893629;rs7219420;	cholesterol;LDL_C;cholesterol;LDL_C;cholesterol;LDL_C;cholesterol;LDL_C;cholesterol;LDL_C;cholesterol;LDL_C;cholesterol;LDL_C;cholesterol;LDL_C;cholesterol;LDL_C;cholesterol;LDL_C;cholesterol;LDL_C;cholesterol;LDL_C;cholesterol;LDL_C;cholesterol;LDL_C;cholesterol;LDL_C;cholesterol;LDL_C;LDL_C;cholesterol;LDL_C;cholesterol;LDL_C;cholesterol;LDL_C;cholesterol;LDL_C;cholesterol;LDL_C;cholesterol;LDL_C;cholesterol;LDL_C;cholesterol;LDL_C;cholesterol;LDL_C;cholesterol;LDL_C;cholesterol;LDL_C;cholesterol;LDL_C;cholesterol;LDL_C;cholesterol;LDL_C;cholesterol;LDL_C;cholesterol;LDL_C;cholesterol;LDL_C;cholesterol;LDL_C;cholesterol;LDL_C;cholesterol;LDL_C;cholesterol;LDL_C;cholesterol;LDL_C;cholesterol;LDL_C;cholesterol;LDL_C;cholesterol;LDL_C;cholesterol;LDL_C;cholesterol;LDL_C;cholesterol;LDL_C;cholesterol;LDL_C;cholesterol;LDL_C;cholesterol;LDL_C;cholesterol;LDL_C;cholesterol;LDL_C;cholesterol;LDL_C;cholesterol;LDL_C;cholesterol;LDL_C;cholesterol;LDL;LDL_C;TC;cholesterol;LDL_C;cholesterol;LDL_C;cholesterol;LDL_C;cholesterol;LDL_C;cholesterol;LDL_C;cholesterol;LDL_C;cholesterol;LDL_C;cholesterol;LDL_C;cholesterol;LDL_C;cholesterol;LDL_C;cholesterol;LDL_C;cholesterol;LDL_C;cholesterol;LDL_C;cholesterol;LDL_C;cholesterol;LDL_C;cholesterol;LDL_C;cholesterol;LDL_C;cholesterol;LDL_C;cholesterol;LDL_C;cholesterol;LDL_C;cholesterol;LDL_C;cholesterol;LDL_C;cholesterol;LDL_C;cholesterol;LDL_C;cholesterol;LDL_C;cholesterol;LDL_C;cholesterol;LDL_C;cholesterol;LDL_C;cholesterol;LDL_C;cholesterol;LDL_C;cholesterol;LDL_C;cholesterol;LDL;LDL_C;TC;cholesterol;LDL_C;cholesterol;LDL_C;cholesterol;LDL_C;cholesterol;LDL_C;cholesterol;LDL_C;cholesterol;LDL_C;cholesterol;LDL_C;cholesterol;LDL_C;cholesterol;LDL_C;cholesterol;LDL_C;cholesterol;LDL_C;cholesterol;LDL_C;cholesterol;LDL_C;cholesterol;LDL_C;cholesterol;LDL_C;cholesterol;LDL_C;cholesterol;LDL_C;cholesterol;LDL_C;cholesterol;LDL_C;cholesterol;LDL_C;cholesterol;LDL_C;cholesterol;LDL_C;cholesterol;LDL_C;cholesterol;LDL_C;cholesterol;LDL_C;cholesterol;LDL_C;cholesterol;LDL_C;LDL_C;cholesterol;LDL_C;cholesterol;LDL_C;cholesterol;LDL_C;cholesterol;LDL_C;cholesterol;LDL_C;cholesterol;LDL_C;cholesterol;LDL_C;cholesterol;LDL_C;cholesterol;LDL_C;cholesterol;LDL_C;cholesterol;LDL_C;cholesterol;LDL_C;cholesterol;LDL_C;cholesterol;LDL_C;cholesterol;LDL_C;cholesterol;LDL_C;cholesterol;LDL_C;cholesterol;LDL_C;cholesterol;LDL_C;cholesterol;LDL_C;cholesterol;LDL_C;cholesterol;LDL_C;cholesterol;LDL_C;cholesterol;LDL_C;cholesterol;LDL_C;cholesterol;LDL_C;cholesterol;LDL_C;cholesterol;LDL_C;cholesterol;LDL_C;cholesterol;LDL_C;cholesterol;LDL_C;cholesterol;LDL_C;LDL_C;cholesterol;LDL_C;cholesterol;LDL_C;cholesterol;LDL_C;cholesterol;LDL_C;cholesterol;LDL_C;cholesterol;LDL_C;cholesterol;LDL_C;cholesterol;LDL_C;cholesterol;LDL_C;cholesterol;LDL_C;cholesterol;LDL_C;cholesterol;LDL_C;cholesterol;LDL_C;cholesterol;LDL_C;cholesterol;LDL_C;cholesterol;LDL_C;cholesterol;LDL_C;cholesterol;LDL_C;cholesterol;LDL_C;cholesterol;LDL_C;cholesterol;LDL_C;cholesterol;LDL_C;cholesterol;LDL_C;cholesterol;LDL_C;cholesterol;LDL_C;cholesterol;LDL_C;cholesterol;LDL_C;cholesterol;LDL_C;cholesterol;LDL_C;cholesterol;LDL_C;cholesterol;LDL_C;cholesterol;LDL_C;cholesterol;LDL_C;cholesterol;LDL_C;cholesterol;LDL_C;cholesterol;LDL_C;cholesterol;LDL_C;cholesterol;LDL_C;cholesterol;LDL_C;cholesterol;LDL_C;cholesterol;LDL_C;cholesterol;LDL_C;cholesterol;LDL_C;cholesterol;LDL_C;cholesterol;LDL_C;cholesterol;LDL_C;cholesterol;LDL_C;cholesterol;LDL_C;cholesterol;LDL_C;cholesterol;LDL_C;cholesterol;LDL_C;cholesterol;LDL_C;cholesterol;LDL_C;cholesterol;LDL_C;cholesterol;LDL_C;cholesterol;LDL_C;cholesterol;LDL_C;cholesterol;LDL_C;cholesterol;LDL_C;cholesterol;LDL_C;cholesterol;LDL_C;cholesterol;LDL_C;cholesterol;LDL_C;cholesterol;LDL_C;cholesterol;LDL_C;cholesterol;LDL_C;cholesterol;LDL_C;cholesterol;LDL_C;cholesterol;LDL_C;LDL_C;cholesterol;LDL_C;cholesterol;LDL_C;cholesterol;LDL_C;cholesterol;LDL_C;LDL_C;cholesterol;LDL_C;cholesterol;LDL_C;cholesterol;LDL_C;cholesterol;LDL_C;cholesterol;LDL_C;cholesterol;LDL_C;cholesterol;LDL_C;cholesterol;LDL_C;cholesterol;LDL_C;cholesterol;LDL_C;cholesterol;LDL_C;cholesterol;LDL_C;cholesterol;LDL_C;cholesterol;LDL_C;cholesterol;LDL_C;cholesterol;LDL_C;cholesterol;LDL_C;cholesterol;LDL_C;cholesterol;LDL_C;LDL_C;cholesterol;LDL_C;cholesterol;LDL_C;cholesterol;LDL_C;cholesterol;LDL_C;cholesterol;LDL_C;cholesterol;LDL_C;cholesterol;LDL_C;cholesterol;LDL_C;cholesterol;LDL_C;cholesterol;LDL_C;cholesterol;LDL_C;cholesterol;LDL_C;cholesterol;LDL_C;cholesterol;LDL_C;cholesterol;LDL_C;cholesterol;LDL_C;cholesterol;LDL_C;cholesterol;LDL_C;cholesterol;LDL_C;cholesterol;LDL_C;cholesterol;LDL_C;cholesterol;LDL_C;cholesterol;LDL_C;cholesterol;LDL_C;cholesterol;LDL_C;cholesterol;LDL_C;cholesterol;LDL_C;cholesterol;LDL_C;cholesterol;LDL_C;cholesterol;LDL_C;cholesterol;LDL_C;cholesterol;LDL_C;cholesterol;LDL_C;cholesterol;LDL_C;cholesterol;LDL_C;cholesterol;LDL_C;LDL_C;cholesterol;LDL_C;cholesterol;LDL_C;cholesterol;LDL_C;cholesterol;LDL_C;cholesterol;LDL_C;cholesterol;LDL_C;cholesterol;LDL_C;cholesterol;LDL_C;cholesterol;LDL_C;cholesterol;LDL_C;cholesterol;LDL_C;cholesterol;LDL_C;cholesterol;LDL_C;cholesterol;LDL_C;cholesterol;LDL_C;cholesterol;LDL_C;cholesterol;LDL_C;cholesterol;LDL_C;cholesterol;LDL_C;cholesterol;LDL_C;cholesterol;LDL_C;cholesterol;LDL_C;cholesterol;LDL_C;cholesterol;LDL_C;cholesterol;LDL_C;cholesterol;LDL_C;cholesterol;LDL_C;cholesterol;LDL_C;cholesterol;LDL_C;cholesterol;LDL_C;cholesterol;LDL_C;cholesterol;LDL_C;cholesterol;LDL_C;cholesterol;LDL_C;cholesterol;LDL_C;cholesterol;LDL_C;cholesterol;LDL_C;cholesterol;LDL_C;cholesterol;LDL_C;cholesterol;LDL_C;cholesterol;LDL_C;cholesterol;LDL_C;cholesterol;LDL_C;cholesterol;LDL_C;cholesterol;LDL_C;cholesterol;LDL_C;cholesterol;LDL_C;cholesterol;LDL_C;cholesterol;LDL_C;cholesterol;LDL_C;cholesterol;LDL_C;cholesterol;LDL_C;cholesterol;LDL_C;cholesterol;LDL_C;cholesterol;LDL_C;cholesterol;LDL_C;cholesterol;LDL_C;cholesterol;LDL_C;cholesterol;LDL_C;cholesterol;LDL_C;cholesterol;LDL_C;cholesterol;LDL_C;cholesterol;LDL_C;cholesterol;LDL_C;cholesterol;LDL_C;cholesterol;LDL_C;cholesterol;LDL_C;cholesterol;LDL_C;cholesterol;LDL_C;cholesterol;LDL_C;cholesterol;LDL_C;cholesterol;LDL_C;cholesterol;LDL_C;cholesterol;LDL_C;cholesterol;LDL_C;cholesterol;LDL_C;cholesterol;LDL;LDL_C;TC;LDL_C;cholesterol;LDL_C;cholesterol;LDL_C;cholesterol;LDL_C;cholesterol;LDL_C;cholesterol;LDL_C;cholesterol;LDL_C;cholesterol;LDL_C;cholesterol;LDL_C;cholesterol;LDL_C;cholesterol;LDL_C;cholesterol;LDL_C;cholesterol;LDL_C;cholesterol;LDL_C;cholesterol;LDL_C;cholesterol;LDL_C;cholesterol;LDL_C;cholesterol;LDL_C;cholesterol;LDL_C;cholesterol;LDL_C;cholesterol;LDL;LDL_C;TC;cholesterol;LDL_C;cholesterol;LDL_C;cholesterol;LDL_C;cholesterol;LDL_C;cholesterol;LDL_C;cholesterol;LDL_C;cholesterol;LDL_C;cholesterol;LDL_C;cholesterol;LDL_C;cholesterol;LDL_C;cholesterol;LDL_C;cholesterol;LDL_C;cholesterol;LDL_C;cholesterol;LDL_C;cholesterol;LDL;LDL_C;TC;cholesterol;LDL_C;cholesterol;LDL_C;cholesterol;LDL_C;cholesterol;LDL_C;cholesterol;LDL_C;cholesterol;LDL_C;cholesterol;LDL_C;cholesterol;LDL_C;cholesterol;LDL_C;cholesterol;LDL_C;cholesterol;LDL_C;cholesterol;LDL_C;cholesterol;LDL_C;cholesterol;LDL_C;cholesterol;LDL_C;cholesterol;LDL_C;cholesterol;LDL_C;cholesterol;LDL_C;cholesterol;LDL_C;LDL_C;LDL_C;LDL_C;	UKBB;UKBB;UKBB;UKBB;UKBB;UKBB;UKBB;UKBB;UKBB;UKBB;UKBB;UKBB;UKBB;UKBB;UKBB;UKBB;UKBB;UKBB;UKBB;UKBB;UKBB;UKBB;UKBB;UKBB;UKBB;UKBB;UKBB;UKBB;UKBB;UKBB;UKBB;UKBB;UKBB;UKBB;UKBB;UKBB;UKBB;UKBB;UKBB;UKBB;UKBB;UKBB;UKBB;UKBB;UKBB;UKBB;UKBB;UKBB;UKBB;UKBB;UKBB;UKBB;UKBB;UKBB;UKBB;UKBB;UKBB;UKBB;UKBB;UKBB;UKBB;UKBB;UKBB;UKBB;UKBB;UKBB;UKBB;UKBB;UKBB;UKBB;UKBB;UKBB;UKBB;UKBB;UKBB;UKBB;UKBB;UKBB;UKBB;UKBB;UKBB;UKBB;UKBB;UKBB;UKBB;UKBB;UKBB;UKBB;UKBB;UKBB;UKBB;UKBB;UKBB;UKBB;UKBB;UKBB;UKBB;UKBB;UKBB;UKBB;UKBB;UKBB;UKBB;UKBB;UKBB;UKBB;Willer_et_al_2013;UKBB;Willer_et_al_2013;UKBB;UKBB;UKBB;UKBB;UKBB;UKBB;UKBB;UKBB;UKBB;UKBB;UKBB;UKBB;UKBB;UKBB;UKBB;UKBB;UKBB;UKBB;UKBB;UKBB;UKBB;UKBB;UKBB;UKBB;UKBB;UKBB;UKBB;UKBB;UKBB;UKBB;UKBB;UKBB;UKBB;UKBB;UKBB;UKBB;UKBB;UKBB;UKBB;UKBB;UKBB;UKBB;UKBB;UKBB;UKBB;UKBB;UKBB;UKBB;UKBB;UKBB;UKBB;UKBB;UKBB;UKBB;UKBB;UKBB;UKBB;UKBB;UKBB;UKBB;UKBB;UKBB;UKBB;Willer_et_al_2013;UKBB;Willer_et_al_2013;UKBB;UKBB;UKBB;UKBB;UKBB;UKBB;UKBB;UKBB;UKBB;UKBB;UKBB;UKBB;UKBB;UKBB;UKBB;UKBB;UKBB;UKBB;UKBB;UKBB;UKBB;UKBB;UKBB;UKBB;UKBB;UKBB;UKBB;UKBB;UKBB;UKBB;UKBB;UKBB;UKBB;UKBB;UKBB;UKBB;UKBB;UKBB;UKBB;UKBB;UKBB;UKBB;UKBB;UKBB;UKBB;UKBB;UKBB;UKBB;UKBB;UKBB;UKBB;UKBB;UKBB;UKBB;UKBB;UKBB;UKBB;UKBB;UKBB;UKBB;UKBB;UKBB;UKBB;UKBB;UKBB;UKBB;UKBB;UKBB;UKBB;UKBB;UKBB;UKBB;UKBB;UKBB;UKBB;UKBB;UKBB;UKBB;UKBB;UKBB;UKBB;UKBB;UKBB_cl	17:45794706	rs1808192	45734210;45734210;46232429;45794706;45419139;45419139;45794706;45419139;45794706;45805811;45805811;46103237;46103237;45805811;	chr17:45734210;chr17:45734210;chr17:46232429;rs1808192;rs11652957;rs11652957;rs1808192;rs11652957;rs1808192;rs62074057;rs62074057;rs11656818;rs11656818;rs62074057;	Total_cholesterol_levels;LDL_cholesterol;Triglycerides;Apolipoprotein_B;Cholesterol;LDL_cholesterol;LDL_cholesterol;Apolipoprotein_B;Cholesterol;Apolipoprotein_B;LDL_cholesterol;HDL_cholesterol;Triglycerides;Cholesterol;	Klarin_et_al.;Klarin_et_al.;Klarin_et_al.;Sinnott-Armstrong_et_al.;Sinnott-Armstrong_et_al.;Sinnott-Armstrong_et_al.;Sinnott-Armstrong_et_al.;Sinnott-Armstrong_et_al.;Sinnott-Armstrong_et_al.;Sinnott-Armstrong_et_al.;Sinnott-Armstrong_et_al.;Sinnott-Armstrong_et_al.;Sinnott-Armstrong_et_al.;Sinnott-Armstrong_et_al.;
17_9	17	44874795	46286452	M-VLDL-C_percent	45735706	17:45735706:C:T	rs8078686	t	c	0.4811	0.0241745	0.00398863	1.354e-09	8.87	31	0.7983	No	KPNB1	KPNB1	Nearest gene	49	EstC;FreeC;Gly;IDL-C;IDL-CE;IDL-FC;IDL-L;IDL-P;IDL-PL;LDL-C;L-LDL-C;L-LDL-CE;L-LDL-C_percent;L-LDL-FC;L-LDL-L;L-LDL-P;L-LDL-PL;L-LDL-PL_percent;M-LDL-C;M-LDL-CE;M-LDL-C_percent;M-LDL-FC;M-LDL-L;M-LDL-P;M-LDL-PL;M-LDL-PL_percent;M-VLDL-CE_percent;M-VLDL-C_percent;M-VLDL-TG_percent;Serum-C;S-HDL-CE_percent;S-HDL-C_percent;S-HDL-PL_percent;S-LDL-C;S-LDL-CE;S-LDL-CE_percent;S-LDL-C_percent;S-LDL-FC;S-LDL-L;S-LDL-P;S-LDL-PL;S-LDL-PL_percent;SM;S-VLDL-CE_percent;S-VLDL-C_percent;S-VLDL-TG_percent;XS-VLDL-C;XS-VLDL-CE;XS-VLDL-FC;	1	region_17_9_locus_1	intron_variant	NA	NA	NA	NA	Body mass index (Akiyama M 2017); Height (GIANT 2014); Height (Neale B 2017); Self-reported high cholesterol (Neale B 2017);	NA	NA	NA	17:45374795;17:45374795;17:45374980;17:45374980;17:45374994;17:45374994;17:45380002;17:45380002;17:45380399;17:45380399;17:45385012;17:45385012;17:45385526;17:45385526;17:45385640;17:45385640;17:45386157;17:45386157;17:45386540;17:45386540;17:45386797;17:45386797;17:45387261;17:45387261;17:45388586;17:45388586;17:45390472;17:45390472;17:45390951;17:45390951;17:45391015;17:45391015;17:45391819;17:45393607;17:45393607;17:45393739;17:45393739;17:45393984;17:45393984;17:45394441;17:45394441;17:45394752;17:45394752;17:45396622;17:45396622;17:45396865;17:45396865;17:45398085;17:45398085;17:45398377;17:45398377;17:45398758;17:45398758;17:45399264;17:45399264;17:45399855;17:45399855;17:45400463;17:45400463;17:45400908;17:45400908;17:45401711;17:45401711;17:45401757;17:45401757;17:45402208;17:45402208;17:45402397;17:45402397;17:45403057;17:45403057;17:45403228;17:45403228;17:45405144;17:45405144;17:45406345;17:45406345;17:45409386;17:45409386;17:45413958;17:45413958;17:45418111;17:45418111;17:45419061;17:45419061;17:45422628;17:45422628;17:45425115;17:45425115;17:45425144;17:45425144;17:45425604;17:45425604;17:45425780;17:45425780;17:45427301;17:45427301;17:45427420;17:45427420;17:45430534;17:45430534;17:45436883;17:45436883;17:45438886;17:45438886;17:45438952;17:45438952;17:45438952;17:45438952;17:45440269;17:45440269;17:45440385;17:45440385;17:45442049;17:45442049;17:45442363;17:45442363;17:45443494;17:45443494;17:45443664;17:45443664;17:45445229;17:45445229;17:45448108;17:45448108;17:45448615;17:45448615;17:45451894;17:45451894;17:45454570;17:45454570;17:45454883;17:45454883;17:45455473;17:45455473;17:45456093;17:45456093;17:45456100;17:45456100;17:45456928;17:45456928;17:45457102;17:45457102;17:45457136;17:45457136;17:45457715;17:45457715;17:45460189;17:45460189;17:45461383;17:45461383;17:45464967;17:45464967;17:45468296;17:45468296;17:45471083;17:45471083;17:45474523;17:45474523;17:45474832;17:45474832;17:45474997;17:45474997;17:45475835;17:45475835;17:45476149;17:45476149;17:45477573;17:45477573;17:45479099;17:45479099;17:45479446;17:45479446;17:45479446;17:45479446;17:45479706;17:45479706;17:45479733;17:45479733;17:45479917;17:45479917;17:45482857;17:45482857;17:45483229;17:45483229;17:45485982;17:45485982;17:45486003;17:45486003;17:45486651;17:45486651;17:45490611;17:45490611;17:45491979;17:45491979;17:45493826;17:45493826;17:45494014;17:45494014;17:45494645;17:45494645;17:45495270;17:45495270;17:45497439;17:45497439;17:45497548;17:45497548;17:45498226;17:45498226;17:45498386;17:45498386;17:45498498;17:45498498;17:45498937;17:45498937;17:45501967;17:45501967;17:45502096;17:45502096;17:45503257;17:45503257;17:45506682;17:45506682;17:45509496;17:45509496;17:45509765;17:45509765;17:45511388;17:45511388;17:45511691;17:45512483;17:45512483;17:45513049;17:45513049;17:45513089;17:45513089;17:45513292;17:45513292;17:45515167;17:45515167;17:45515678;17:45515678;17:45515864;17:45515864;17:45516667;17:45516667;17:45518959;17:45518959;17:45523858;17:45523858;17:45525905;17:45525905;17:45526638;17:45526638;17:45527574;17:45527574;17:45528177;17:45528177;17:45528884;17:45528884;17:45530203;17:45530203;17:45530208;17:45530208;17:45536269;17:45536269;17:45536875;17:45536875;17:45537395;17:45537395;17:45537607;17:45537607;17:45538440;17:45538440;17:45539117;17:45539117;17:45539621;17:45539621;17:45540743;17:45540743;17:45542879;17:45542879;17:45543919;17:45543919;17:45544107;17:45544107;17:45544381;17:45544381;17:45544856;17:45544856;17:45545378;17:45545378;17:45545919;17:45545919;17:45546551;17:45546841;17:45546841;17:45546893;17:45546893;17:45547078;17:45547078;17:45547132;17:45547132;17:45547185;17:45547185;17:45548500;17:45548500;17:45548958;17:45548958;17:45549055;17:45549055;17:45549511;17:45549511;17:45549618;17:45549618;17:45549741;17:45549741;17:45550662;17:45550662;17:45551361;17:45551361;17:45551402;17:45551402;17:45551953;17:45551953;17:45552140;17:45552140;17:45553267;17:45553267;17:45554571;17:45554571;17:45554786;17:45554786;17:45554894;17:45554894;17:45556440;17:45556440;17:45556638;17:45556638;17:45556945;17:45556945;17:45557025;17:45557025;17:45557594;17:45557594;17:45557784;17:45557784;17:45557863;17:45557863;17:45558090;17:45558090;17:45558529;17:45558529;17:45559459;17:45559459;17:45559659;17:45559659;17:45560564;17:45560564;17:45560737;17:45560737;17:45562744;17:45562744;17:45563416;17:45563416;17:45564997;17:45564997;17:45565093;17:45565093;17:45565385;17:45565385;17:45565592;17:45565592;17:45566910;17:45566910;17:45567593;17:45567593;17:45569815;17:45569815;17:45570623;17:45570623;17:45570624;17:45570624;17:45571676;17:45571676;17:45572817;17:45572817;17:45574361;17:45574361;17:45574410;17:45574410;17:45574931;17:45574931;17:45575050;17:45575050;17:45575206;17:45575206;17:45575354;17:45575354;17:45575932;17:45575932;17:45575934;17:45575934;17:45576936;17:45576936;17:45577469;17:45577469;17:45577914;17:45577914;17:45578019;17:45578019;17:45578435;17:45578435;17:45579398;17:45579398;17:45579555;17:45579555;17:45579816;17:45579816;17:45580138;17:45580138;17:45580786;17:45580786;17:45582136;17:45582136;17:45582395;17:45582395;17:45582952;17:45582952;17:45583375;17:45583375;17:45584962;17:45584962;17:45587665;17:45588112;17:45588112;17:45588703;17:45588703;17:45588864;17:45588864;17:45590257;17:45590257;17:45590420;17:45590722;17:45590722;17:45591166;17:45591166;17:45592169;17:45592169;17:45592266;17:45592266;17:45593661;17:45593661;17:45594590;17:45594590;17:45597098;17:45597098;17:45597726;17:45597726;17:45599591;17:45599591;17:45600013;17:45600013;17:45600306;17:45600306;17:45601493;17:45601493;17:45601675;17:45601675;17:45604028;17:45604028;17:45604290;17:45604290;17:45607563;17:45607563;17:45607572;17:45607572;17:45607717;17:45607717;17:45608326;17:45608326;17:45609730;17:45611704;17:45611704;17:45612906;17:45612906;17:45613021;17:45613021;17:45613995;17:45613995;17:45614070;17:45614070;17:45614763;17:45614763;17:45615568;17:45615568;17:45615649;17:45615649;17:45616332;17:45616332;17:45618812;17:45618812;17:45620679;17:45620679;17:45621261;17:45621261;17:45624913;17:45624913;17:45625956;17:45625956;17:45626002;17:45626002;17:45626395;17:45626395;17:45626961;17:45626961;17:45627693;17:45627693;17:45627760;17:45627760;17:45627997;17:45627997;17:45629406;17:45629406;17:45630497;17:45630497;17:45631410;17:45631410;17:45632713;17:45632713;17:45632955;17:45632955;17:45633485;17:45633485;17:45634013;17:45634013;17:45634034;17:45634034;17:45635239;17:45635239;17:45638267;17:45638267;17:45638760;17:45638760;17:45640151;17:45640151;17:45640405;17:45640405;17:45640770;17:45640770;17:45641528;17:45641528;17:45641743;17:45641743;17:45642191;17:45645947;17:45645947;17:45645956;17:45645956;17:45647067;17:45647067;17:45648446;17:45648446;17:45649408;17:45649408;17:45649694;17:45649694;17:45649844;17:45649844;17:45650196;17:45650196;17:45651056;17:45651056;17:45653291;17:45653291;17:45653364;17:45653364;17:45653569;17:45653569;17:45653921;17:45653921;17:45655582;17:45655582;17:45655887;17:45655887;17:45657843;17:45657843;17:45659161;17:45659161;17:45660887;17:45660887;17:45661289;17:45661289;17:45661586;17:45661586;17:45662383;17:45662383;17:45664861;17:45664861;17:45665177;17:45665177;17:45667550;17:45667550;17:45667822;17:45667822;17:45668509;17:45668509;17:45668760;17:45668760;17:45669428;17:45669428;17:45669524;17:45669524;17:45670312;17:45670312;17:45671506;17:45671506;17:45671778;17:45671778;17:45671869;17:45671869;17:45672200;17:45672200;17:45674533;17:45674533;17:45674687;17:45674687;17:45674998;17:45674998;17:45675781;17:45675781;17:45676526;17:45676526;17:45676760;17:45676760;17:45677192;17:45677192;17:45678408;17:45678408;17:45678579;17:45678579;17:45686016;17:45686016;17:45687767;17:45687767;17:45690351;17:45690351;17:45693497;17:45693497;17:45694980;17:45694980;17:45695242;17:45695242;17:45695832;17:45695832;17:45695914;17:45695914;17:45697549;17:45697549;17:45698175;17:45698175;17:45700384;17:45700384;17:45701027;17:45701027;17:45701731;17:45701731;17:45702099;17:45702099;17:45702280;17:45702280;17:45703264;17:45703264;17:45703433;17:45703433;17:45707211;17:45707211;17:45707871;17:45707871;17:45709286;17:45709286;17:45709349;17:45709349;17:45709375;17:45709375;17:45712218;17:45712218;17:45714655;17:45714655;17:45714671;17:45714671;17:45715430;17:45715430;17:45716124;17:45716124;17:45717091;17:45717091;17:45719816;17:45719816;17:45720627;17:45720627;17:45720849;17:45720849;17:45721653;17:45721653;17:45721795;17:45721795;17:45724996;17:45724996;17:45724996;17:45724996;17:45725552;17:45725931;17:45725931;17:45730899;17:45730899;17:45732605;17:45732605;17:45732774;17:45732774;17:45733625;17:45733625;17:45735706;17:45735706;17:45737275;17:45737275;17:45737701;17:45737701;17:45738861;17:45738861;17:45740805;17:45740805;17:45741016;17:45741016;17:45742233;17:45742233;17:45744652;17:45744652;17:45744993;17:45744993;17:45746386;17:45746386;17:45746457;17:45746457;17:45748897;17:45748897;17:45749172;17:45749172;17:45749383;17:45749383;17:45750596;17:45750596;17:45750596;17:45750596;17:45752310;17:45752310;17:45752738;17:45752738;17:45755810;17:45755810;17:45755954;17:45755954;17:45757598;17:45757598;17:45759767;17:45759767;17:45760958;17:45760958;17:45763005;17:45763005;17:45763073;17:45763073;17:45764692;17:45764692;17:45765249;17:45765249;17:45766771;17:45766771;17:45766846;17:45766846;17:45766920;17:45766920;17:45768836;17:45768836;17:45768836;17:45768836;17:45769236;17:45769236;17:45769551;17:45769551;17:45771015;17:45771015;17:45771037;17:45771037;17:45771816;17:45771816;17:45771873;17:45771873;17:45771933;17:45771933;17:45772447;17:45772447;17:45772932;17:45772932;17:45774072;17:45774072;17:45776330;17:45776330;17:45777630;17:45777630;17:45780359;17:45780359;17:45781264;17:45781264;17:45781599;17:45781599;17:45781799;17:45781799;17:45782170;17:45782170;17:45786452;17:45786452;17:45791123;17:45791123;17:45794706;17:45800177;17:45800299;	rs7220606;rs7220606;rs7224753;rs7224753;rs7221196;rs7221196;rs3760372;rs3760372;rs1969267;rs1969267;rs3809863;rs3809863;rs200038305;rs200038305;rs11655943;rs11655943;rs9674670;rs9674670;rs9303533;rs9303533;rs7214993;rs7214993;rs11354112;rs11354112;rs3809865;rs3809865;rs9916007;rs9916007;rs12600603;rs12600603;rs9893410;rs9893410;rs11319266;rs11658426;rs11658426;rs11079772;rs11079772;rs12600865;rs12600865;rs4968314;rs4968314;rs7218813;rs7218813;rs7221232;rs7221232;rs9303534;rs9303534;rs34589418;rs34589418;rs34881034;rs34881034;rs8075410;rs8075410;rs35435669;rs35435669;rs6504836;rs6504836;rs4968316;rs4968316;rs2271803;rs2271803;rs35983484;rs35983484;rs35161461;rs35161461;rs9912450;rs9912450;rs56303211;rs56303211;rs12948299;rs12948299;rs34654710;rs34654710;rs7221345;rs7221345;rs7216112;rs7216112;rs9905308;rs9905308;rs576709621;rs576709621;rs4968317;rs4968317;rs7221224;rs7221224;rs7214410;rs7214410;rs7206971;rs7206971;rs3851808;rs3851808;rs148992138;rs148992138;rs35016056;rs35016056;rs4060889;rs4060889;rs2136749;rs2136749;rs4968257;rs4968257;rs398030950;rs398030950;rs10538163;rs10538163;rs6504872;rs6504872;rs6504872;rs6504872;rs62076461;rs62076461;rs2317631;rs2317631;rs8079142;rs8079142;rs8075843;rs8075843;rs1912483;rs1912483;rs1912484;rs1912484;rs9889709;rs9889709;rs11655393;rs11655393;rs9915222;rs9915222;rs4968318;rs4968318;rs12453233;rs12453233;rs1912482;rs1912482;rs2292346;rs2292346;rs2136751;rs2136751;rs2136750;rs2136750;rs59649848;rs59649848;rs9807106;rs9807106;rs74311766;rs74311766;rs9890782;rs9890782;rs9913014;rs9913014;rs9894594;rs9894594;rs4968319;rs4968319;rs9905073;rs9905073;rs142944677;rs142944677;rs9897492;rs9897492;rs34442406;rs34442406;rs4968320;rs4968320;rs200130731;rs200130731;rs8081556;rs8081556;rs8074451;rs8074451;rs9895746;rs9895746;rs12452315;rs12452315;rs12452315;rs12452315;rs11079774;rs11079774;rs12452796;rs12452796;rs2175290;rs2175290;rs8075058;rs8075058;rs11651643;rs11651643;rs9894905;rs9894905;rs9895776;rs9895776;rs3736438;rs3736438;rs398079019;rs398079019;rs9900360;rs9900360;rs56952963;rs56952963;rs57427906;rs57427906;rs9915919;rs9915919;rs4114873;rs4114873;rs62076505;rs62076505;rs4968228;rs4968228;rs369648654;rs369648654;rs369409560;rs369409560;rs112812555;rs112812555;rs9911944;rs9911944;rs3826536;rs3826536;rs9908049;rs9908049;rs1912487;rs1912487;rs9893901;rs9893901;rs77454872;rs77454872;rs148794683;rs148794683;rs3871595;rs3871595;rs72829650;rs4338849;rs4338849;rs9899859;rs9899859;rs36124511;rs36124511;rs9900366;rs9900366;rs1912486;rs1912486;rs1912485;rs1912485;rs147608043;rs147608043;rs11079775;rs11079775;rs57948692;rs57948692;rs58512566;rs58512566;rs56017620;rs56017620;rs55667148;rs55667148;rs1221385;rs1221385;rs4968259;rs4968259;rs9913206;rs9913206;rs34537623;rs34537623;rs34730728;rs34730728;rs9892686;rs9892686;rs9904967;rs9904967;rs9914653;rs9914653;rs9908393;rs9908393;rs200818591;rs200818591;rs9895274;rs9895274;rs9903100;rs9903100;rs3883319;rs3883319;rs57225689;rs57225689;rs10685338;rs10685338;rs7208530;rs7208530;rs138688109;rs138688109;rs12451409;rs12451409;rs2085755;rs2085755;rs9892497;rs9892497;rs112728196;rs67688344;rs67688344;rs11079776;rs11079776;rs9912101;rs9912101;rs9912311;rs9912311;rs9905581;rs9905581;rs57380730;rs57380730;rs12449647;rs12449647;rs9900123;rs9900123;rs112941070;rs112941070;rs9895509;rs9895509;rs9907159;rs9907159;rs9902574;rs9902574;rs9908016;rs9908016;rs28507314;rs28507314;rs397721544;rs397721544;rs28458768;rs28458768;rs12944103;rs12944103;rs8079744;rs8079744;rs8076778;rs8076778;rs79837985;rs79837985;rs112438412;rs112438412;rs55742422;rs55742422;rs9912592;rs9912592;rs56356751;rs56356751;rs59231671;rs59231671;rs62076540;rs62076540;rs62076541;rs62076541;rs62076542;rs62076542;rs144848893;rs144848893;rs534648669;rs534648669;rs9904664;rs9904664;rs374222238;rs374222238;rs568304386;rs568304386;rs142627977;rs142627977;rs1704808;rs1704808;rs9892234;rs9892234;rs9894179;rs9894179;rs7211910;rs7211910;rs12601144;rs12601144;rs200355529;rs200355529;rs142960189;rs142960189;rs2610367;rs2610367;rs7210801;rs7210801;rs7226079;rs7226079;rs7405889;rs7405889;rs146217891;rs146217891;rs9897063;rs9897063;rs12103481;rs12103481;rs11651766;rs11651766;rs554368435;rs554368435;rs9901869;rs9901869;rs9903898;rs9903898;rs142601339;rs142601339;rs200908868;rs200908868;rs141516856;rs141516856;rs12103836;rs12103836;rs4794051;rs4794051;rs59061384;rs59061384;rs11869940;rs11869940;rs11650210;rs11650210;rs62076549;rs62076549;rs2644383;rs2644383;rs140734195;rs140734195;rs55864353;rs55864353;rs12602134;rs12602134;rs12051716;rs12051716;rs7221548;rs7221548;rs8074149;rs8074149;rs11310394;rs11310394;rs149200826;rs7350906;rs7350906;rs11870057;rs11870057;rs6504963;rs6504963;rs35159316;rs35159316;rs4793994;rs4794007;rs4794007;rs8065990;rs8065990;rs7222851;rs7222851;rs10048173;rs10048173;rs72829689;rs72829689;rs8067286;rs8067286;rs4794058;rs4794058;rs6504974;rs6504974;rs62073965;rs62073965;rs62073966;rs62073966;rs201678252;rs201678252;rs113714334;rs113714334;rs200949448;rs200949448;rs201513188;rs201513188;rs2611998;rs2611998;rs3874910;rs3874910;rs2935183;rs2935183;rs549295681;rs549295681;rs8077485;rs8077485;rs150542839;rs8079821;rs8079821;rs35794672;rs35794672;rs62073970;rs62073970;rs7219173;rs7219173;rs572115219;rs572115219;rs11869730;rs11869730;rs543559258;rs543559258;rs77478212;rs77478212;rs4497739;rs4497739;rs11870585;rs11870585;rs111609085;rs111609085;rs12451766;rs12451766;rs10432035;rs10432035;rs538733982;rs538733982;rs78551919;rs78551919;rs7209422;rs7209422;rs79443387;rs79443387;rs4794371;rs4794371;rs4794372;rs4794372;rs35634041;rs35634041;rs36043200;rs36043200;rs55687600;rs55687600;rs113155660;rs113155660;rs11301327;rs11301327;rs74951133;rs74951133;rs8065099;rs8065099;rs35806769;rs35806769;rs34609599;rs34609599;rs9989466;rs9989466;rs145346039;rs145346039;rs8070759;rs8070759;rs3065310;rs3065310;rs11868058;rs11868058;rs11079779;rs11079779;rs7210472;rs7210472;rs2644349;rs2644349;rs56861081;rs371266029;rs371266029;rs56969181;rs56969181;rs8082284;rs8082284;rs9635762;rs9635762;rs34187971;rs34187971;rs9635763;rs9635763;rs59690898;rs59690898;rs12603290;rs12603290;rs1138193;rs1138193;rs8077106;rs8077106;rs8072644;rs8072644;rs2644364;rs2644364;rs8081717;rs8081717;rs200579989;rs200579989;rs11079782;rs11079782;rs35919601;rs35919601;rs11656056;rs11656056;rs2125873;rs2125873;rs58468752;rs58468752;rs146874360;rs146874360;rs10445374;rs10445374;rs201496912;rs201496912;rs199538746;rs199538746;rs4092460;rs4092460;rs59183684;rs59183684;rs62074014;rs62074014;rs62074015;rs62074015;rs59875832;rs59875832;rs3865314;rs3865314;rs4793836;rs4793836;rs4793842;rs4793842;rs112592322;rs112592322;rs12937560;rs12937560;rs12936468;rs12936468;rs35139463;rs35139463;rs8072100;rs8072100;rs6505048;rs6505048;rs6505049;rs6505049;rs8078880;rs8078880;rs8075411;rs8075411;rs34538095;rs34538095;rs4793908;rs4793908;rs4793913;rs4793913;rs11079783;rs11079783;rs10163469;rs10163469;rs12943464;rs12943464;rs7222225;rs7222225;rs71303319;rs71303319;rs398030955;rs398030955;rs3760370;rs3760370;rs3760371;rs3760371;rs7207542;rs7207542;rs4793978;rs4793978;rs3065062;rs3065062;rs11295316;rs11295316;rs7223029;rs7223029;rs7214799;rs7214799;rs11079784;rs11079784;rs6505062;rs6505062;rs7220935;rs7220935;rs4289035;rs4289035;rs1962307;rs1962307;rs35523349;rs35523349;rs9897957;rs9897957;rs9891111;rs9891111;rs4375701;rs4375701;rs11656855;rs11656855;rs11656856;rs11656856;rs398030956;rs398030956;rs10853090;rs10853090;rs12150231;rs12150231;rs55633793;rs55633793;rs11444334;rs11444334;rs4794001;rs4794001;rs8065437;rs8065437;rs11650372;rs11650372;rs8065669;rs8065669;rs8065669;rs8065669;rs55934576;rs4794016;rs4794016;rs2317826;rs2317826;rs11870935;rs11870935;rs11871606;rs11871606;rs11343864;rs11343864;rs8078686;rs8078686;rs4264433;rs4264433;rs7219303;rs7219303;rs4580230;rs4580230;rs9905922;rs9905922;rs9905583;rs9905583;rs56226803;rs56226803;rs34200664;rs34200664;rs73315878;rs73315878;rs398100524;rs398100524;rs397950874;rs397950874;rs34622766;rs34622766;rs4399567;rs4399567;rs11316050;rs11316050;rs3809868;rs3809868;rs3809868;rs3809868;rs7213086;rs7213086;rs77142415;rs77142415;rs4239162;rs4239162;rs4239163;rs4239163;rs7210738;rs7210738;rs7223246;rs7223246;rs398079020;rs398079020;rs4794047;rs4794047;rs4794048;rs4794048;rs16942199;rs16942199;rs6503796;rs6503796;rs56325564;rs56325564;rs34784720;rs34784720;rs56131210;rs56131210;rs8070463;rs8070463;rs8070463;rs8070463;rs4794052;rs4794052;rs4794053;rs4794053;rs567322758;rs567322758;rs8075566;rs8075566;rs62074054;rs62074054;rs67919208;rs67919208;rs62074055;rs62074055;rs6503804;rs6503804;rs6503807;rs6503807;rs8078309;rs8078309;rs9913503;rs9913503;rs11868838;rs11868838;rs146023574;rs146023574;rs4267364;rs4267364;rs4439799;rs4439799;rs4561509;rs4561509;rs10667940;rs10667940;rs4794057;rs4794057;rs2013383;rs2013383;rs1808192;rs9893629;rs7219420;	cholesterol;LDL_C;cholesterol;LDL_C;cholesterol;LDL_C;cholesterol;LDL_C;cholesterol;LDL_C;cholesterol;LDL_C;cholesterol;LDL_C;cholesterol;LDL_C;cholesterol;LDL_C;cholesterol;LDL_C;cholesterol;LDL_C;cholesterol;LDL_C;cholesterol;LDL_C;cholesterol;LDL_C;cholesterol;LDL_C;cholesterol;LDL_C;LDL_C;cholesterol;LDL_C;cholesterol;LDL_C;cholesterol;LDL_C;cholesterol;LDL_C;cholesterol;LDL_C;cholesterol;LDL_C;cholesterol;LDL_C;cholesterol;LDL_C;cholesterol;LDL_C;cholesterol;LDL_C;cholesterol;LDL_C;cholesterol;LDL_C;cholesterol;LDL_C;cholesterol;LDL_C;cholesterol;LDL_C;cholesterol;LDL_C;cholesterol;LDL_C;cholesterol;LDL_C;cholesterol;LDL_C;cholesterol;LDL_C;cholesterol;LDL_C;cholesterol;LDL_C;cholesterol;LDL_C;cholesterol;LDL_C;cholesterol;LDL_C;cholesterol;LDL_C;cholesterol;LDL_C;cholesterol;LDL_C;cholesterol;LDL_C;cholesterol;LDL_C;cholesterol;LDL_C;cholesterol;LDL_C;cholesterol;LDL_C;cholesterol;LDL_C;cholesterol;LDL_C;cholesterol;LDL_C;cholesterol;LDL;LDL_C;TC;cholesterol;LDL_C;cholesterol;LDL_C;cholesterol;LDL_C;cholesterol;LDL_C;cholesterol;LDL_C;cholesterol;LDL_C;cholesterol;LDL_C;cholesterol;LDL_C;cholesterol;LDL_C;cholesterol;LDL_C;cholesterol;LDL_C;cholesterol;LDL_C;cholesterol;LDL_C;cholesterol;LDL_C;cholesterol;LDL_C;cholesterol;LDL_C;cholesterol;LDL_C;cholesterol;LDL_C;cholesterol;LDL_C;cholesterol;LDL_C;cholesterol;LDL_C;cholesterol;LDL_C;cholesterol;LDL_C;cholesterol;LDL_C;cholesterol;LDL_C;cholesterol;LDL_C;cholesterol;LDL_C;cholesterol;LDL_C;cholesterol;LDL_C;cholesterol;LDL_C;cholesterol;LDL_C;cholesterol;LDL;LDL_C;TC;cholesterol;LDL_C;cholesterol;LDL_C;cholesterol;LDL_C;cholesterol;LDL_C;cholesterol;LDL_C;cholesterol;LDL_C;cholesterol;LDL_C;cholesterol;LDL_C;cholesterol;LDL_C;cholesterol;LDL_C;cholesterol;LDL_C;cholesterol;LDL_C;cholesterol;LDL_C;cholesterol;LDL_C;cholesterol;LDL_C;cholesterol;LDL_C;cholesterol;LDL_C;cholesterol;LDL_C;cholesterol;LDL_C;cholesterol;LDL_C;cholesterol;LDL_C;cholesterol;LDL_C;cholesterol;LDL_C;cholesterol;LDL_C;cholesterol;LDL_C;cholesterol;LDL_C;cholesterol;LDL_C;LDL_C;cholesterol;LDL_C;cholesterol;LDL_C;cholesterol;LDL_C;cholesterol;LDL_C;cholesterol;LDL_C;cholesterol;LDL_C;cholesterol;LDL_C;cholesterol;LDL_C;cholesterol;LDL_C;cholesterol;LDL_C;cholesterol;LDL_C;cholesterol;LDL_C;cholesterol;LDL_C;cholesterol;LDL_C;cholesterol;LDL_C;cholesterol;LDL_C;cholesterol;LDL_C;cholesterol;LDL_C;cholesterol;LDL_C;cholesterol;LDL_C;cholesterol;LDL_C;cholesterol;LDL_C;cholesterol;LDL_C;cholesterol;LDL_C;cholesterol;LDL_C;cholesterol;LDL_C;cholesterol;LDL_C;cholesterol;LDL_C;cholesterol;LDL_C;cholesterol;LDL_C;cholesterol;LDL_C;cholesterol;LDL_C;LDL_C;cholesterol;LDL_C;cholesterol;LDL_C;cholesterol;LDL_C;cholesterol;LDL_C;cholesterol;LDL_C;cholesterol;LDL_C;cholesterol;LDL_C;cholesterol;LDL_C;cholesterol;LDL_C;cholesterol;LDL_C;cholesterol;LDL_C;cholesterol;LDL_C;cholesterol;LDL_C;cholesterol;LDL_C;cholesterol;LDL_C;cholesterol;LDL_C;cholesterol;LDL_C;cholesterol;LDL_C;cholesterol;LDL_C;cholesterol;LDL_C;cholesterol;LDL_C;cholesterol;LDL_C;cholesterol;LDL_C;cholesterol;LDL_C;cholesterol;LDL_C;cholesterol;LDL_C;cholesterol;LDL_C;cholesterol;LDL_C;cholesterol;LDL_C;cholesterol;LDL_C;cholesterol;LDL_C;cholesterol;LDL_C;cholesterol;LDL_C;cholesterol;LDL_C;cholesterol;LDL_C;cholesterol;LDL_C;cholesterol;LDL_C;cholesterol;LDL_C;cholesterol;LDL_C;cholesterol;LDL_C;cholesterol;LDL_C;cholesterol;LDL_C;cholesterol;LDL_C;cholesterol;LDL_C;cholesterol;LDL_C;cholesterol;LDL_C;cholesterol;LDL_C;cholesterol;LDL_C;cholesterol;LDL_C;cholesterol;LDL_C;cholesterol;LDL_C;cholesterol;LDL_C;cholesterol;LDL_C;cholesterol;LDL_C;cholesterol;LDL_C;cholesterol;LDL_C;cholesterol;LDL_C;cholesterol;LDL_C;cholesterol;LDL_C;cholesterol;LDL_C;cholesterol;LDL_C;cholesterol;LDL_C;cholesterol;LDL_C;cholesterol;LDL_C;cholesterol;LDL_C;cholesterol;LDL_C;cholesterol;LDL_C;cholesterol;LDL_C;cholesterol;LDL_C;LDL_C;cholesterol;LDL_C;cholesterol;LDL_C;cholesterol;LDL_C;cholesterol;LDL_C;LDL_C;cholesterol;LDL_C;cholesterol;LDL_C;cholesterol;LDL_C;cholesterol;LDL_C;cholesterol;LDL_C;cholesterol;LDL_C;cholesterol;LDL_C;cholesterol;LDL_C;cholesterol;LDL_C;cholesterol;LDL_C;cholesterol;LDL_C;cholesterol;LDL_C;cholesterol;LDL_C;cholesterol;LDL_C;cholesterol;LDL_C;cholesterol;LDL_C;cholesterol;LDL_C;cholesterol;LDL_C;cholesterol;LDL_C;LDL_C;cholesterol;LDL_C;cholesterol;LDL_C;cholesterol;LDL_C;cholesterol;LDL_C;cholesterol;LDL_C;cholesterol;LDL_C;cholesterol;LDL_C;cholesterol;LDL_C;cholesterol;LDL_C;cholesterol;LDL_C;cholesterol;LDL_C;cholesterol;LDL_C;cholesterol;LDL_C;cholesterol;LDL_C;cholesterol;LDL_C;cholesterol;LDL_C;cholesterol;LDL_C;cholesterol;LDL_C;cholesterol;LDL_C;cholesterol;LDL_C;cholesterol;LDL_C;cholesterol;LDL_C;cholesterol;LDL_C;cholesterol;LDL_C;cholesterol;LDL_C;cholesterol;LDL_C;cholesterol;LDL_C;cholesterol;LDL_C;cholesterol;LDL_C;cholesterol;LDL_C;cholesterol;LDL_C;cholesterol;LDL_C;cholesterol;LDL_C;cholesterol;LDL_C;cholesterol;LDL_C;cholesterol;LDL_C;LDL_C;cholesterol;LDL_C;cholesterol;LDL_C;cholesterol;LDL_C;cholesterol;LDL_C;cholesterol;LDL_C;cholesterol;LDL_C;cholesterol;LDL_C;cholesterol;LDL_C;cholesterol;LDL_C;cholesterol;LDL_C;cholesterol;LDL_C;cholesterol;LDL_C;cholesterol;LDL_C;cholesterol;LDL_C;cholesterol;LDL_C;cholesterol;LDL_C;cholesterol;LDL_C;cholesterol;LDL_C;cholesterol;LDL_C;cholesterol;LDL_C;cholesterol;LDL_C;cholesterol;LDL_C;cholesterol;LDL_C;cholesterol;LDL_C;cholesterol;LDL_C;cholesterol;LDL_C;cholesterol;LDL_C;cholesterol;LDL_C;cholesterol;LDL_C;cholesterol;LDL_C;cholesterol;LDL_C;cholesterol;LDL_C;cholesterol;LDL_C;cholesterol;LDL_C;cholesterol;LDL_C;cholesterol;LDL_C;cholesterol;LDL_C;cholesterol;LDL_C;cholesterol;LDL_C;cholesterol;LDL_C;cholesterol;LDL_C;cholesterol;LDL_C;cholesterol;LDL_C;cholesterol;LDL_C;cholesterol;LDL_C;cholesterol;LDL_C;cholesterol;LDL_C;cholesterol;LDL_C;cholesterol;LDL_C;cholesterol;LDL_C;cholesterol;LDL_C;cholesterol;LDL_C;cholesterol;LDL_C;cholesterol;LDL_C;cholesterol;LDL_C;cholesterol;LDL_C;cholesterol;LDL_C;cholesterol;LDL_C;cholesterol;LDL_C;cholesterol;LDL_C;cholesterol;LDL_C;cholesterol;LDL_C;cholesterol;LDL_C;cholesterol;LDL_C;cholesterol;LDL_C;cholesterol;LDL_C;cholesterol;LDL_C;cholesterol;LDL_C;cholesterol;LDL_C;cholesterol;LDL_C;cholesterol;LDL_C;cholesterol;LDL_C;cholesterol;LDL_C;cholesterol;LDL_C;cholesterol;LDL_C;cholesterol;LDL_C;cholesterol;LDL;LDL_C;TC;LDL_C;cholesterol;LDL_C;cholesterol;LDL_C;cholesterol;LDL_C;cholesterol;LDL_C;cholesterol;LDL_C;cholesterol;LDL_C;cholesterol;LDL_C;cholesterol;LDL_C;cholesterol;LDL_C;cholesterol;LDL_C;cholesterol;LDL_C;cholesterol;LDL_C;cholesterol;LDL_C;cholesterol;LDL_C;cholesterol;LDL_C;cholesterol;LDL_C;cholesterol;LDL_C;cholesterol;LDL_C;cholesterol;LDL_C;cholesterol;LDL;LDL_C;TC;cholesterol;LDL_C;cholesterol;LDL_C;cholesterol;LDL_C;cholesterol;LDL_C;cholesterol;LDL_C;cholesterol;LDL_C;cholesterol;LDL_C;cholesterol;LDL_C;cholesterol;LDL_C;cholesterol;LDL_C;cholesterol;LDL_C;cholesterol;LDL_C;cholesterol;LDL_C;cholesterol;LDL_C;cholesterol;LDL;LDL_C;TC;cholesterol;LDL_C;cholesterol;LDL_C;cholesterol;LDL_C;cholesterol;LDL_C;cholesterol;LDL_C;cholesterol;LDL_C;cholesterol;LDL_C;cholesterol;LDL_C;cholesterol;LDL_C;cholesterol;LDL_C;cholesterol;LDL_C;cholesterol;LDL_C;cholesterol;LDL_C;cholesterol;LDL_C;cholesterol;LDL_C;cholesterol;LDL_C;cholesterol;LDL_C;cholesterol;LDL_C;cholesterol;LDL_C;LDL_C;LDL_C;LDL_C;	UKBB;UKBB;UKBB;UKBB;UKBB;UKBB;UKBB;UKBB;UKBB;UKBB;UKBB;UKBB;UKBB;UKBB;UKBB;UKBB;UKBB;UKBB;UKBB;UKBB;UKBB;UKBB;UKBB;UKBB;UKBB;UKBB;UKBB;UKBB;UKBB;UKBB;UKBB;UKBB;UKBB;UKBB;UKBB;UKBB;UKBB;UKBB;UKBB;UKBB;UKBB;UKBB;UKBB;UKBB;UKBB;UKBB;UKBB;UKBB;UKBB;UKBB;UKBB;UKBB;UKBB;UKBB;UKBB;UKBB;UKBB;UKBB;UKBB;UKBB;UKBB;UKBB;UKBB;UKBB;UKBB;UKBB;UKBB;UKBB;UKBB;UKBB;UKBB;UKBB;UKBB;UKBB;UKBB;UKBB;UKBB;UKBB;UKBB;UKBB;UKBB;UKBB;UKBB;UKBB;UKBB;UKBB;UKBB;UKBB;UKBB;UKBB;UKBB;UKBB;UKBB;UKBB;UKBB;UKBB;UKBB;UKBB;UKBB;UKBB;UKBB;UKBB;UKBB;UKBB;UKBB;UKBB;Willer_et_al_2013;UKBB;Willer_et_al_2013;UKBB;UKBB;UKBB;UKBB;UKBB;UKBB;UKBB;UKBB;UKBB;UKBB;UKBB;UKBB;UKBB;UKBB;UKBB;UKBB;UKBB;UKBB;UKBB;UKBB;UKBB;UKBB;UKBB;UKBB;UKBB;UKBB;UKBB;UKBB;UKBB;UKBB;UKBB;UKBB;UKBB;UKBB;UKBB;UKBB;UKBB;UKBB;UKBB;UKBB;UKBB;UKBB;UKBB;UKBB;UKBB;UKBB;UKBB;UKBB;UKBB;UKBB;UKBB;UKBB;UKBB;UKBB;UKBB;UKBB;UKBB;UKBB;UKBB;UKBB;UKBB;UKBB;UKBB;Willer_et_al_2013;UKBB;Willer_et_al_2013;UKBB;UKBB;UKBB;UKBB;UKBB;UKBB;UKBB;UKBB;UKBB;UKBB;UKBB;UKBB;UKBB;UKBB;UKBB;UKBB;UKBB;UKBB;UKBB;UKBB;UKBB;UKBB;UKBB;UKBB;UKBB;UKBB;UKBB;UKBB;UKBB;UKBB;UKBB;UKBB;UKBB;UKBB;UKBB;UKBB;UKBB;UKBB;UKBB;UKBB;UKBB;UKBB;UKBB;UKBB;UKBB;UKBB;UKBB;UKBB;UKBB;UKBB;UKBB;UKBB;UKBB;UKBB;UKBB;UKBB;UKBB;UKBB;UKBB;UKBB;UKBB;UKBB;UKBB;UKBB;UKBB;UKBB;UKBB;UKBB;UKBB;UKBB;UKBB;UKBB;UKBB;UKBB;UKBB;UKBB;UKBB;UKBB;UKBB;UKBB;UKBB;UKBB;UKBB_cl	17:45794706	rs1808192	45734210;45734210;46232429;45794706;45419139;45419139;45794706;45419139;45794706;45805811;45805811;46103237;46103237;45805811;	chr17:45734210;chr17:45734210;chr17:46232429;rs1808192;rs11652957;rs11652957;rs1808192;rs11652957;rs1808192;rs62074057;rs62074057;rs11656818;rs11656818;rs62074057;	Total_cholesterol_levels;LDL_cholesterol;Triglycerides;Apolipoprotein_B;Cholesterol;LDL_cholesterol;LDL_cholesterol;Apolipoprotein_B;Cholesterol;Apolipoprotein_B;LDL_cholesterol;HDL_cholesterol;Triglycerides;Cholesterol;	Klarin_et_al.;Klarin_et_al.;Klarin_et_al.;Sinnott-Armstrong_et_al.;Sinnott-Armstrong_et_al.;Sinnott-Armstrong_et_al.;Sinnott-Armstrong_et_al.;Sinnott-Armstrong_et_al.;Sinnott-Armstrong_et_al.;Sinnott-Armstrong_et_al.;Sinnott-Armstrong_et_al.;Sinnott-Armstrong_et_al.;Sinnott-Armstrong_et_al.;Sinnott-Armstrong_et_al.;
17_9	17	44874795	46286452	S-LDL-PL	45735706	17:45735706:C:T	rs8078686	t	c	0.4814	0.0243855	0.00404134	1.599e-09	8.8	31	0.9217	No	KPNB1	KPNB1	Nearest gene	49	EstC;FreeC;Gly;IDL-C;IDL-CE;IDL-FC;IDL-L;IDL-P;IDL-PL;LDL-C;L-LDL-C;L-LDL-CE;L-LDL-C_percent;L-LDL-FC;L-LDL-L;L-LDL-P;L-LDL-PL;L-LDL-PL_percent;M-LDL-C;M-LDL-CE;M-LDL-C_percent;M-LDL-FC;M-LDL-L;M-LDL-P;M-LDL-PL;M-LDL-PL_percent;M-VLDL-CE_percent;M-VLDL-C_percent;M-VLDL-TG_percent;Serum-C;S-HDL-CE_percent;S-HDL-C_percent;S-HDL-PL_percent;S-LDL-C;S-LDL-CE;S-LDL-CE_percent;S-LDL-C_percent;S-LDL-FC;S-LDL-L;S-LDL-P;S-LDL-PL;S-LDL-PL_percent;SM;S-VLDL-CE_percent;S-VLDL-C_percent;S-VLDL-TG_percent;XS-VLDL-C;XS-VLDL-CE;XS-VLDL-FC;	1	region_17_9_locus_1	intron_variant	NA	NA	NA	NA	Body mass index (Akiyama M 2017); Height (GIANT 2014); Height (Neale B 2017); Self-reported high cholesterol (Neale B 2017);	NA	NA	NA	17:45374795;17:45374795;17:45374980;17:45374980;17:45374994;17:45374994;17:45380002;17:45380002;17:45380399;17:45380399;17:45385012;17:45385012;17:45385526;17:45385526;17:45385640;17:45385640;17:45386157;17:45386157;17:45386540;17:45386540;17:45386797;17:45386797;17:45387261;17:45387261;17:45388586;17:45388586;17:45390472;17:45390472;17:45390951;17:45390951;17:45391015;17:45391015;17:45391819;17:45393607;17:45393607;17:45393739;17:45393739;17:45393984;17:45393984;17:45394441;17:45394441;17:45394752;17:45394752;17:45396622;17:45396622;17:45396865;17:45396865;17:45398085;17:45398085;17:45398377;17:45398377;17:45398758;17:45398758;17:45399264;17:45399264;17:45399855;17:45399855;17:45400463;17:45400463;17:45400908;17:45400908;17:45401711;17:45401711;17:45401757;17:45401757;17:45402208;17:45402208;17:45402397;17:45402397;17:45403057;17:45403057;17:45403228;17:45403228;17:45405144;17:45405144;17:45406345;17:45406345;17:45409386;17:45409386;17:45413958;17:45413958;17:45418111;17:45418111;17:45419061;17:45419061;17:45422628;17:45422628;17:45425115;17:45425115;17:45425144;17:45425144;17:45425604;17:45425604;17:45425780;17:45425780;17:45427301;17:45427301;17:45427420;17:45427420;17:45430534;17:45430534;17:45436883;17:45436883;17:45438886;17:45438886;17:45438952;17:45438952;17:45438952;17:45438952;17:45440269;17:45440269;17:45440385;17:45440385;17:45442049;17:45442049;17:45442363;17:45442363;17:45443494;17:45443494;17:45443664;17:45443664;17:45445229;17:45445229;17:45448108;17:45448108;17:45448615;17:45448615;17:45451894;17:45451894;17:45454570;17:45454570;17:45454883;17:45454883;17:45455473;17:45455473;17:45456093;17:45456093;17:45456100;17:45456100;17:45456928;17:45456928;17:45457102;17:45457102;17:45457136;17:45457136;17:45457715;17:45457715;17:45460189;17:45460189;17:45461383;17:45461383;17:45464967;17:45464967;17:45468296;17:45468296;17:45471083;17:45471083;17:45474523;17:45474523;17:45474832;17:45474832;17:45474997;17:45474997;17:45475835;17:45475835;17:45476149;17:45476149;17:45477573;17:45477573;17:45479099;17:45479099;17:45479446;17:45479446;17:45479446;17:45479446;17:45479706;17:45479706;17:45479733;17:45479733;17:45479917;17:45479917;17:45482857;17:45482857;17:45483229;17:45483229;17:45485982;17:45485982;17:45486003;17:45486003;17:45486651;17:45486651;17:45490611;17:45490611;17:45491979;17:45491979;17:45493826;17:45493826;17:45494014;17:45494014;17:45494645;17:45494645;17:45495270;17:45495270;17:45497439;17:45497439;17:45497548;17:45497548;17:45498226;17:45498226;17:45498386;17:45498386;17:45498498;17:45498498;17:45498937;17:45498937;17:45501967;17:45501967;17:45502096;17:45502096;17:45503257;17:45503257;17:45506682;17:45506682;17:45509496;17:45509496;17:45509765;17:45509765;17:45511388;17:45511388;17:45511691;17:45512483;17:45512483;17:45513049;17:45513049;17:45513089;17:45513089;17:45513292;17:45513292;17:45515167;17:45515167;17:45515678;17:45515678;17:45515864;17:45515864;17:45516667;17:45516667;17:45518959;17:45518959;17:45523858;17:45523858;17:45525905;17:45525905;17:45526638;17:45526638;17:45527574;17:45527574;17:45528177;17:45528177;17:45528884;17:45528884;17:45530203;17:45530203;17:45530208;17:45530208;17:45536269;17:45536269;17:45536875;17:45536875;17:45537395;17:45537395;17:45537607;17:45537607;17:45538440;17:45538440;17:45539117;17:45539117;17:45539621;17:45539621;17:45540743;17:45540743;17:45542879;17:45542879;17:45543919;17:45543919;17:45544107;17:45544107;17:45544381;17:45544381;17:45544856;17:45544856;17:45545378;17:45545378;17:45545919;17:45545919;17:45546551;17:45546841;17:45546841;17:45546893;17:45546893;17:45547078;17:45547078;17:45547132;17:45547132;17:45547185;17:45547185;17:45548500;17:45548500;17:45548958;17:45548958;17:45549055;17:45549055;17:45549511;17:45549511;17:45549618;17:45549618;17:45549741;17:45549741;17:45550662;17:45550662;17:45551361;17:45551361;17:45551402;17:45551402;17:45551953;17:45551953;17:45552140;17:45552140;17:45553267;17:45553267;17:45554571;17:45554571;17:45554786;17:45554786;17:45554894;17:45554894;17:45556440;17:45556440;17:45556638;17:45556638;17:45556945;17:45556945;17:45557025;17:45557025;17:45557594;17:45557594;17:45557784;17:45557784;17:45557863;17:45557863;17:45558090;17:45558090;17:45558529;17:45558529;17:45559459;17:45559459;17:45559659;17:45559659;17:45560564;17:45560564;17:45560737;17:45560737;17:45562744;17:45562744;17:45563416;17:45563416;17:45564997;17:45564997;17:45565093;17:45565093;17:45565385;17:45565385;17:45565592;17:45565592;17:45566910;17:45566910;17:45567593;17:45567593;17:45569815;17:45569815;17:45570623;17:45570623;17:45570624;17:45570624;17:45571676;17:45571676;17:45572817;17:45572817;17:45574361;17:45574361;17:45574410;17:45574410;17:45574931;17:45574931;17:45575050;17:45575050;17:45575206;17:45575206;17:45575354;17:45575354;17:45575932;17:45575932;17:45575934;17:45575934;17:45576936;17:45576936;17:45577469;17:45577469;17:45577914;17:45577914;17:45578019;17:45578019;17:45578435;17:45578435;17:45579398;17:45579398;17:45579555;17:45579555;17:45579816;17:45579816;17:45580138;17:45580138;17:45580786;17:45580786;17:45582136;17:45582136;17:45582395;17:45582395;17:45582952;17:45582952;17:45583375;17:45583375;17:45584962;17:45584962;17:45587665;17:45588112;17:45588112;17:45588703;17:45588703;17:45588864;17:45588864;17:45590257;17:45590257;17:45590420;17:45590722;17:45590722;17:45591166;17:45591166;17:45592169;17:45592169;17:45592266;17:45592266;17:45593661;17:45593661;17:45594590;17:45594590;17:45597098;17:45597098;17:45597726;17:45597726;17:45599591;17:45599591;17:45600013;17:45600013;17:45600306;17:45600306;17:45601493;17:45601493;17:45601675;17:45601675;17:45604028;17:45604028;17:45604290;17:45604290;17:45607563;17:45607563;17:45607572;17:45607572;17:45607717;17:45607717;17:45608326;17:45608326;17:45609730;17:45611704;17:45611704;17:45612906;17:45612906;17:45613021;17:45613021;17:45613995;17:45613995;17:45614070;17:45614070;17:45614763;17:45614763;17:45615568;17:45615568;17:45615649;17:45615649;17:45616332;17:45616332;17:45618812;17:45618812;17:45620679;17:45620679;17:45621261;17:45621261;17:45624913;17:45624913;17:45625956;17:45625956;17:45626002;17:45626002;17:45626395;17:45626395;17:45626961;17:45626961;17:45627693;17:45627693;17:45627760;17:45627760;17:45627997;17:45627997;17:45629406;17:45629406;17:45630497;17:45630497;17:45631410;17:45631410;17:45632713;17:45632713;17:45632955;17:45632955;17:45633485;17:45633485;17:45634013;17:45634013;17:45634034;17:45634034;17:45635239;17:45635239;17:45638267;17:45638267;17:45638760;17:45638760;17:45640151;17:45640151;17:45640405;17:45640405;17:45640770;17:45640770;17:45641528;17:45641528;17:45641743;17:45641743;17:45642191;17:45645947;17:45645947;17:45645956;17:45645956;17:45647067;17:45647067;17:45648446;17:45648446;17:45649408;17:45649408;17:45649694;17:45649694;17:45649844;17:45649844;17:45650196;17:45650196;17:45651056;17:45651056;17:45653291;17:45653291;17:45653364;17:45653364;17:45653569;17:45653569;17:45653921;17:45653921;17:45655582;17:45655582;17:45655887;17:45655887;17:45657843;17:45657843;17:45659161;17:45659161;17:45660887;17:45660887;17:45661289;17:45661289;17:45661586;17:45661586;17:45662383;17:45662383;17:45664861;17:45664861;17:45665177;17:45665177;17:45667550;17:45667550;17:45667822;17:45667822;17:45668509;17:45668509;17:45668760;17:45668760;17:45669428;17:45669428;17:45669524;17:45669524;17:45670312;17:45670312;17:45671506;17:45671506;17:45671778;17:45671778;17:45671869;17:45671869;17:45672200;17:45672200;17:45674533;17:45674533;17:45674687;17:45674687;17:45674998;17:45674998;17:45675781;17:45675781;17:45676526;17:45676526;17:45676760;17:45676760;17:45677192;17:45677192;17:45678408;17:45678408;17:45678579;17:45678579;17:45686016;17:45686016;17:45687767;17:45687767;17:45690351;17:45690351;17:45693497;17:45693497;17:45694980;17:45694980;17:45695242;17:45695242;17:45695832;17:45695832;17:45695914;17:45695914;17:45697549;17:45697549;17:45698175;17:45698175;17:45700384;17:45700384;17:45701027;17:45701027;17:45701731;17:45701731;17:45702099;17:45702099;17:45702280;17:45702280;17:45703264;17:45703264;17:45703433;17:45703433;17:45707211;17:45707211;17:45707871;17:45707871;17:45709286;17:45709286;17:45709349;17:45709349;17:45709375;17:45709375;17:45712218;17:45712218;17:45714655;17:45714655;17:45714671;17:45714671;17:45715430;17:45715430;17:45716124;17:45716124;17:45717091;17:45717091;17:45719816;17:45719816;17:45720627;17:45720627;17:45720849;17:45720849;17:45721653;17:45721653;17:45721795;17:45721795;17:45724996;17:45724996;17:45724996;17:45724996;17:45725552;17:45725931;17:45725931;17:45730899;17:45730899;17:45732605;17:45732605;17:45732774;17:45732774;17:45733625;17:45733625;17:45735706;17:45735706;17:45737275;17:45737275;17:45737701;17:45737701;17:45738861;17:45738861;17:45740805;17:45740805;17:45741016;17:45741016;17:45742233;17:45742233;17:45744652;17:45744652;17:45744993;17:45744993;17:45746386;17:45746386;17:45746457;17:45746457;17:45748897;17:45748897;17:45749172;17:45749172;17:45749383;17:45749383;17:45750596;17:45750596;17:45750596;17:45750596;17:45752310;17:45752310;17:45752738;17:45752738;17:45755810;17:45755810;17:45755954;17:45755954;17:45757598;17:45757598;17:45759767;17:45759767;17:45760958;17:45760958;17:45763005;17:45763005;17:45763073;17:45763073;17:45764692;17:45764692;17:45765249;17:45765249;17:45766771;17:45766771;17:45766846;17:45766846;17:45766920;17:45766920;17:45768836;17:45768836;17:45768836;17:45768836;17:45769236;17:45769236;17:45769551;17:45769551;17:45771015;17:45771015;17:45771037;17:45771037;17:45771816;17:45771816;17:45771873;17:45771873;17:45771933;17:45771933;17:45772447;17:45772447;17:45772932;17:45772932;17:45774072;17:45774072;17:45776330;17:45776330;17:45777630;17:45777630;17:45780359;17:45780359;17:45781264;17:45781264;17:45781599;17:45781599;17:45781799;17:45781799;17:45782170;17:45782170;17:45786452;17:45786452;17:45791123;17:45791123;17:45794706;17:45800177;17:45800299;	rs7220606;rs7220606;rs7224753;rs7224753;rs7221196;rs7221196;rs3760372;rs3760372;rs1969267;rs1969267;rs3809863;rs3809863;rs200038305;rs200038305;rs11655943;rs11655943;rs9674670;rs9674670;rs9303533;rs9303533;rs7214993;rs7214993;rs11354112;rs11354112;rs3809865;rs3809865;rs9916007;rs9916007;rs12600603;rs12600603;rs9893410;rs9893410;rs11319266;rs11658426;rs11658426;rs11079772;rs11079772;rs12600865;rs12600865;rs4968314;rs4968314;rs7218813;rs7218813;rs7221232;rs7221232;rs9303534;rs9303534;rs34589418;rs34589418;rs34881034;rs34881034;rs8075410;rs8075410;rs35435669;rs35435669;rs6504836;rs6504836;rs4968316;rs4968316;rs2271803;rs2271803;rs35983484;rs35983484;rs35161461;rs35161461;rs9912450;rs9912450;rs56303211;rs56303211;rs12948299;rs12948299;rs34654710;rs34654710;rs7221345;rs7221345;rs7216112;rs7216112;rs9905308;rs9905308;rs576709621;rs576709621;rs4968317;rs4968317;rs7221224;rs7221224;rs7214410;rs7214410;rs7206971;rs7206971;rs3851808;rs3851808;rs148992138;rs148992138;rs35016056;rs35016056;rs4060889;rs4060889;rs2136749;rs2136749;rs4968257;rs4968257;rs398030950;rs398030950;rs10538163;rs10538163;rs6504872;rs6504872;rs6504872;rs6504872;rs62076461;rs62076461;rs2317631;rs2317631;rs8079142;rs8079142;rs8075843;rs8075843;rs1912483;rs1912483;rs1912484;rs1912484;rs9889709;rs9889709;rs11655393;rs11655393;rs9915222;rs9915222;rs4968318;rs4968318;rs12453233;rs12453233;rs1912482;rs1912482;rs2292346;rs2292346;rs2136751;rs2136751;rs2136750;rs2136750;rs59649848;rs59649848;rs9807106;rs9807106;rs74311766;rs74311766;rs9890782;rs9890782;rs9913014;rs9913014;rs9894594;rs9894594;rs4968319;rs4968319;rs9905073;rs9905073;rs142944677;rs142944677;rs9897492;rs9897492;rs34442406;rs34442406;rs4968320;rs4968320;rs200130731;rs200130731;rs8081556;rs8081556;rs8074451;rs8074451;rs9895746;rs9895746;rs12452315;rs12452315;rs12452315;rs12452315;rs11079774;rs11079774;rs12452796;rs12452796;rs2175290;rs2175290;rs8075058;rs8075058;rs11651643;rs11651643;rs9894905;rs9894905;rs9895776;rs9895776;rs3736438;rs3736438;rs398079019;rs398079019;rs9900360;rs9900360;rs56952963;rs56952963;rs57427906;rs57427906;rs9915919;rs9915919;rs4114873;rs4114873;rs62076505;rs62076505;rs4968228;rs4968228;rs369648654;rs369648654;rs369409560;rs369409560;rs112812555;rs112812555;rs9911944;rs9911944;rs3826536;rs3826536;rs9908049;rs9908049;rs1912487;rs1912487;rs9893901;rs9893901;rs77454872;rs77454872;rs148794683;rs148794683;rs3871595;rs3871595;rs72829650;rs4338849;rs4338849;rs9899859;rs9899859;rs36124511;rs36124511;rs9900366;rs9900366;rs1912486;rs1912486;rs1912485;rs1912485;rs147608043;rs147608043;rs11079775;rs11079775;rs57948692;rs57948692;rs58512566;rs58512566;rs56017620;rs56017620;rs55667148;rs55667148;rs1221385;rs1221385;rs4968259;rs4968259;rs9913206;rs9913206;rs34537623;rs34537623;rs34730728;rs34730728;rs9892686;rs9892686;rs9904967;rs9904967;rs9914653;rs9914653;rs9908393;rs9908393;rs200818591;rs200818591;rs9895274;rs9895274;rs9903100;rs9903100;rs3883319;rs3883319;rs57225689;rs57225689;rs10685338;rs10685338;rs7208530;rs7208530;rs138688109;rs138688109;rs12451409;rs12451409;rs2085755;rs2085755;rs9892497;rs9892497;rs112728196;rs67688344;rs67688344;rs11079776;rs11079776;rs9912101;rs9912101;rs9912311;rs9912311;rs9905581;rs9905581;rs57380730;rs57380730;rs12449647;rs12449647;rs9900123;rs9900123;rs112941070;rs112941070;rs9895509;rs9895509;rs9907159;rs9907159;rs9902574;rs9902574;rs9908016;rs9908016;rs28507314;rs28507314;rs397721544;rs397721544;rs28458768;rs28458768;rs12944103;rs12944103;rs8079744;rs8079744;rs8076778;rs8076778;rs79837985;rs79837985;rs112438412;rs112438412;rs55742422;rs55742422;rs9912592;rs9912592;rs56356751;rs56356751;rs59231671;rs59231671;rs62076540;rs62076540;rs62076541;rs62076541;rs62076542;rs62076542;rs144848893;rs144848893;rs534648669;rs534648669;rs9904664;rs9904664;rs374222238;rs374222238;rs568304386;rs568304386;rs142627977;rs142627977;rs1704808;rs1704808;rs9892234;rs9892234;rs9894179;rs9894179;rs7211910;rs7211910;rs12601144;rs12601144;rs200355529;rs200355529;rs142960189;rs142960189;rs2610367;rs2610367;rs7210801;rs7210801;rs7226079;rs7226079;rs7405889;rs7405889;rs146217891;rs146217891;rs9897063;rs9897063;rs12103481;rs12103481;rs11651766;rs11651766;rs554368435;rs554368435;rs9901869;rs9901869;rs9903898;rs9903898;rs142601339;rs142601339;rs200908868;rs200908868;rs141516856;rs141516856;rs12103836;rs12103836;rs4794051;rs4794051;rs59061384;rs59061384;rs11869940;rs11869940;rs11650210;rs11650210;rs62076549;rs62076549;rs2644383;rs2644383;rs140734195;rs140734195;rs55864353;rs55864353;rs12602134;rs12602134;rs12051716;rs12051716;rs7221548;rs7221548;rs8074149;rs8074149;rs11310394;rs11310394;rs149200826;rs7350906;rs7350906;rs11870057;rs11870057;rs6504963;rs6504963;rs35159316;rs35159316;rs4793994;rs4794007;rs4794007;rs8065990;rs8065990;rs7222851;rs7222851;rs10048173;rs10048173;rs72829689;rs72829689;rs8067286;rs8067286;rs4794058;rs4794058;rs6504974;rs6504974;rs62073965;rs62073965;rs62073966;rs62073966;rs201678252;rs201678252;rs113714334;rs113714334;rs200949448;rs200949448;rs201513188;rs201513188;rs2611998;rs2611998;rs3874910;rs3874910;rs2935183;rs2935183;rs549295681;rs549295681;rs8077485;rs8077485;rs150542839;rs8079821;rs8079821;rs35794672;rs35794672;rs62073970;rs62073970;rs7219173;rs7219173;rs572115219;rs572115219;rs11869730;rs11869730;rs543559258;rs543559258;rs77478212;rs77478212;rs4497739;rs4497739;rs11870585;rs11870585;rs111609085;rs111609085;rs12451766;rs12451766;rs10432035;rs10432035;rs538733982;rs538733982;rs78551919;rs78551919;rs7209422;rs7209422;rs79443387;rs79443387;rs4794371;rs4794371;rs4794372;rs4794372;rs35634041;rs35634041;rs36043200;rs36043200;rs55687600;rs55687600;rs113155660;rs113155660;rs11301327;rs11301327;rs74951133;rs74951133;rs8065099;rs8065099;rs35806769;rs35806769;rs34609599;rs34609599;rs9989466;rs9989466;rs145346039;rs145346039;rs8070759;rs8070759;rs3065310;rs3065310;rs11868058;rs11868058;rs11079779;rs11079779;rs7210472;rs7210472;rs2644349;rs2644349;rs56861081;rs371266029;rs371266029;rs56969181;rs56969181;rs8082284;rs8082284;rs9635762;rs9635762;rs34187971;rs34187971;rs9635763;rs9635763;rs59690898;rs59690898;rs12603290;rs12603290;rs1138193;rs1138193;rs8077106;rs8077106;rs8072644;rs8072644;rs2644364;rs2644364;rs8081717;rs8081717;rs200579989;rs200579989;rs11079782;rs11079782;rs35919601;rs35919601;rs11656056;rs11656056;rs2125873;rs2125873;rs58468752;rs58468752;rs146874360;rs146874360;rs10445374;rs10445374;rs201496912;rs201496912;rs199538746;rs199538746;rs4092460;rs4092460;rs59183684;rs59183684;rs62074014;rs62074014;rs62074015;rs62074015;rs59875832;rs59875832;rs3865314;rs3865314;rs4793836;rs4793836;rs4793842;rs4793842;rs112592322;rs112592322;rs12937560;rs12937560;rs12936468;rs12936468;rs35139463;rs35139463;rs8072100;rs8072100;rs6505048;rs6505048;rs6505049;rs6505049;rs8078880;rs8078880;rs8075411;rs8075411;rs34538095;rs34538095;rs4793908;rs4793908;rs4793913;rs4793913;rs11079783;rs11079783;rs10163469;rs10163469;rs12943464;rs12943464;rs7222225;rs7222225;rs71303319;rs71303319;rs398030955;rs398030955;rs3760370;rs3760370;rs3760371;rs3760371;rs7207542;rs7207542;rs4793978;rs4793978;rs3065062;rs3065062;rs11295316;rs11295316;rs7223029;rs7223029;rs7214799;rs7214799;rs11079784;rs11079784;rs6505062;rs6505062;rs7220935;rs7220935;rs4289035;rs4289035;rs1962307;rs1962307;rs35523349;rs35523349;rs9897957;rs9897957;rs9891111;rs9891111;rs4375701;rs4375701;rs11656855;rs11656855;rs11656856;rs11656856;rs398030956;rs398030956;rs10853090;rs10853090;rs12150231;rs12150231;rs55633793;rs55633793;rs11444334;rs11444334;rs4794001;rs4794001;rs8065437;rs8065437;rs11650372;rs11650372;rs8065669;rs8065669;rs8065669;rs8065669;rs55934576;rs4794016;rs4794016;rs2317826;rs2317826;rs11870935;rs11870935;rs11871606;rs11871606;rs11343864;rs11343864;rs8078686;rs8078686;rs4264433;rs4264433;rs7219303;rs7219303;rs4580230;rs4580230;rs9905922;rs9905922;rs9905583;rs9905583;rs56226803;rs56226803;rs34200664;rs34200664;rs73315878;rs73315878;rs398100524;rs398100524;rs397950874;rs397950874;rs34622766;rs34622766;rs4399567;rs4399567;rs11316050;rs11316050;rs3809868;rs3809868;rs3809868;rs3809868;rs7213086;rs7213086;rs77142415;rs77142415;rs4239162;rs4239162;rs4239163;rs4239163;rs7210738;rs7210738;rs7223246;rs7223246;rs398079020;rs398079020;rs4794047;rs4794047;rs4794048;rs4794048;rs16942199;rs16942199;rs6503796;rs6503796;rs56325564;rs56325564;rs34784720;rs34784720;rs56131210;rs56131210;rs8070463;rs8070463;rs8070463;rs8070463;rs4794052;rs4794052;rs4794053;rs4794053;rs567322758;rs567322758;rs8075566;rs8075566;rs62074054;rs62074054;rs67919208;rs67919208;rs62074055;rs62074055;rs6503804;rs6503804;rs6503807;rs6503807;rs8078309;rs8078309;rs9913503;rs9913503;rs11868838;rs11868838;rs146023574;rs146023574;rs4267364;rs4267364;rs4439799;rs4439799;rs4561509;rs4561509;rs10667940;rs10667940;rs4794057;rs4794057;rs2013383;rs2013383;rs1808192;rs9893629;rs7219420;	cholesterol;LDL_C;cholesterol;LDL_C;cholesterol;LDL_C;cholesterol;LDL_C;cholesterol;LDL_C;cholesterol;LDL_C;cholesterol;LDL_C;cholesterol;LDL_C;cholesterol;LDL_C;cholesterol;LDL_C;cholesterol;LDL_C;cholesterol;LDL_C;cholesterol;LDL_C;cholesterol;LDL_C;cholesterol;LDL_C;cholesterol;LDL_C;LDL_C;cholesterol;LDL_C;cholesterol;LDL_C;cholesterol;LDL_C;cholesterol;LDL_C;cholesterol;LDL_C;cholesterol;LDL_C;cholesterol;LDL_C;cholesterol;LDL_C;cholesterol;LDL_C;cholesterol;LDL_C;cholesterol;LDL_C;cholesterol;LDL_C;cholesterol;LDL_C;cholesterol;LDL_C;cholesterol;LDL_C;cholesterol;LDL_C;cholesterol;LDL_C;cholesterol;LDL_C;cholesterol;LDL_C;cholesterol;LDL_C;cholesterol;LDL_C;cholesterol;LDL_C;cholesterol;LDL_C;cholesterol;LDL_C;cholesterol;LDL_C;cholesterol;LDL_C;cholesterol;LDL_C;cholesterol;LDL_C;cholesterol;LDL_C;cholesterol;LDL_C;cholesterol;LDL_C;cholesterol;LDL_C;cholesterol;LDL_C;cholesterol;LDL_C;cholesterol;LDL_C;cholesterol;LDL_C;cholesterol;LDL;LDL_C;TC;cholesterol;LDL_C;cholesterol;LDL_C;cholesterol;LDL_C;cholesterol;LDL_C;cholesterol;LDL_C;cholesterol;LDL_C;cholesterol;LDL_C;cholesterol;LDL_C;cholesterol;LDL_C;cholesterol;LDL_C;cholesterol;LDL_C;cholesterol;LDL_C;cholesterol;LDL_C;cholesterol;LDL_C;cholesterol;LDL_C;cholesterol;LDL_C;cholesterol;LDL_C;cholesterol;LDL_C;cholesterol;LDL_C;cholesterol;LDL_C;cholesterol;LDL_C;cholesterol;LDL_C;cholesterol;LDL_C;cholesterol;LDL_C;cholesterol;LDL_C;cholesterol;LDL_C;cholesterol;LDL_C;cholesterol;LDL_C;cholesterol;LDL_C;cholesterol;LDL_C;cholesterol;LDL_C;cholesterol;LDL;LDL_C;TC;cholesterol;LDL_C;cholesterol;LDL_C;cholesterol;LDL_C;cholesterol;LDL_C;cholesterol;LDL_C;cholesterol;LDL_C;cholesterol;LDL_C;cholesterol;LDL_C;cholesterol;LDL_C;cholesterol;LDL_C;cholesterol;LDL_C;cholesterol;LDL_C;cholesterol;LDL_C;cholesterol;LDL_C;cholesterol;LDL_C;cholesterol;LDL_C;cholesterol;LDL_C;cholesterol;LDL_C;cholesterol;LDL_C;cholesterol;LDL_C;cholesterol;LDL_C;cholesterol;LDL_C;cholesterol;LDL_C;cholesterol;LDL_C;cholesterol;LDL_C;cholesterol;LDL_C;cholesterol;LDL_C;LDL_C;cholesterol;LDL_C;cholesterol;LDL_C;cholesterol;LDL_C;cholesterol;LDL_C;cholesterol;LDL_C;cholesterol;LDL_C;cholesterol;LDL_C;cholesterol;LDL_C;cholesterol;LDL_C;cholesterol;LDL_C;cholesterol;LDL_C;cholesterol;LDL_C;cholesterol;LDL_C;cholesterol;LDL_C;cholesterol;LDL_C;cholesterol;LDL_C;cholesterol;LDL_C;cholesterol;LDL_C;cholesterol;LDL_C;cholesterol;LDL_C;cholesterol;LDL_C;cholesterol;LDL_C;cholesterol;LDL_C;cholesterol;LDL_C;cholesterol;LDL_C;cholesterol;LDL_C;cholesterol;LDL_C;cholesterol;LDL_C;cholesterol;LDL_C;cholesterol;LDL_C;cholesterol;LDL_C;cholesterol;LDL_C;LDL_C;cholesterol;LDL_C;cholesterol;LDL_C;cholesterol;LDL_C;cholesterol;LDL_C;cholesterol;LDL_C;cholesterol;LDL_C;cholesterol;LDL_C;cholesterol;LDL_C;cholesterol;LDL_C;cholesterol;LDL_C;cholesterol;LDL_C;cholesterol;LDL_C;cholesterol;LDL_C;cholesterol;LDL_C;cholesterol;LDL_C;cholesterol;LDL_C;cholesterol;LDL_C;cholesterol;LDL_C;cholesterol;LDL_C;cholesterol;LDL_C;cholesterol;LDL_C;cholesterol;LDL_C;cholesterol;LDL_C;cholesterol;LDL_C;cholesterol;LDL_C;cholesterol;LDL_C;cholesterol;LDL_C;cholesterol;LDL_C;cholesterol;LDL_C;cholesterol;LDL_C;cholesterol;LDL_C;cholesterol;LDL_C;cholesterol;LDL_C;cholesterol;LDL_C;cholesterol;LDL_C;cholesterol;LDL_C;cholesterol;LDL_C;cholesterol;LDL_C;cholesterol;LDL_C;cholesterol;LDL_C;cholesterol;LDL_C;cholesterol;LDL_C;cholesterol;LDL_C;cholesterol;LDL_C;cholesterol;LDL_C;cholesterol;LDL_C;cholesterol;LDL_C;cholesterol;LDL_C;cholesterol;LDL_C;cholesterol;LDL_C;cholesterol;LDL_C;cholesterol;LDL_C;cholesterol;LDL_C;cholesterol;LDL_C;cholesterol;LDL_C;cholesterol;LDL_C;cholesterol;LDL_C;cholesterol;LDL_C;cholesterol;LDL_C;cholesterol;LDL_C;cholesterol;LDL_C;cholesterol;LDL_C;cholesterol;LDL_C;cholesterol;LDL_C;cholesterol;LDL_C;cholesterol;LDL_C;cholesterol;LDL_C;cholesterol;LDL_C;cholesterol;LDL_C;LDL_C;cholesterol;LDL_C;cholesterol;LDL_C;cholesterol;LDL_C;cholesterol;LDL_C;LDL_C;cholesterol;LDL_C;cholesterol;LDL_C;cholesterol;LDL_C;cholesterol;LDL_C;cholesterol;LDL_C;cholesterol;LDL_C;cholesterol;LDL_C;cholesterol;LDL_C;cholesterol;LDL_C;cholesterol;LDL_C;cholesterol;LDL_C;cholesterol;LDL_C;cholesterol;LDL_C;cholesterol;LDL_C;cholesterol;LDL_C;cholesterol;LDL_C;cholesterol;LDL_C;cholesterol;LDL_C;cholesterol;LDL_C;LDL_C;cholesterol;LDL_C;cholesterol;LDL_C;cholesterol;LDL_C;cholesterol;LDL_C;cholesterol;LDL_C;cholesterol;LDL_C;cholesterol;LDL_C;cholesterol;LDL_C;cholesterol;LDL_C;cholesterol;LDL_C;cholesterol;LDL_C;cholesterol;LDL_C;cholesterol;LDL_C;cholesterol;LDL_C;cholesterol;LDL_C;cholesterol;LDL_C;cholesterol;LDL_C;cholesterol;LDL_C;cholesterol;LDL_C;cholesterol;LDL_C;cholesterol;LDL_C;cholesterol;LDL_C;cholesterol;LDL_C;cholesterol;LDL_C;cholesterol;LDL_C;cholesterol;LDL_C;cholesterol;LDL_C;cholesterol;LDL_C;cholesterol;LDL_C;cholesterol;LDL_C;cholesterol;LDL_C;cholesterol;LDL_C;cholesterol;LDL_C;cholesterol;LDL_C;cholesterol;LDL_C;cholesterol;LDL_C;LDL_C;cholesterol;LDL_C;cholesterol;LDL_C;cholesterol;LDL_C;cholesterol;LDL_C;cholesterol;LDL_C;cholesterol;LDL_C;cholesterol;LDL_C;cholesterol;LDL_C;cholesterol;LDL_C;cholesterol;LDL_C;cholesterol;LDL_C;cholesterol;LDL_C;cholesterol;LDL_C;cholesterol;LDL_C;cholesterol;LDL_C;cholesterol;LDL_C;cholesterol;LDL_C;cholesterol;LDL_C;cholesterol;LDL_C;cholesterol;LDL_C;cholesterol;LDL_C;cholesterol;LDL_C;cholesterol;LDL_C;cholesterol;LDL_C;cholesterol;LDL_C;cholesterol;LDL_C;cholesterol;LDL_C;cholesterol;LDL_C;cholesterol;LDL_C;cholesterol;LDL_C;cholesterol;LDL_C;cholesterol;LDL_C;cholesterol;LDL_C;cholesterol;LDL_C;cholesterol;LDL_C;cholesterol;LDL_C;cholesterol;LDL_C;cholesterol;LDL_C;cholesterol;LDL_C;cholesterol;LDL_C;cholesterol;LDL_C;cholesterol;LDL_C;cholesterol;LDL_C;cholesterol;LDL_C;cholesterol;LDL_C;cholesterol;LDL_C;cholesterol;LDL_C;cholesterol;LDL_C;cholesterol;LDL_C;cholesterol;LDL_C;cholesterol;LDL_C;cholesterol;LDL_C;cholesterol;LDL_C;cholesterol;LDL_C;cholesterol;LDL_C;cholesterol;LDL_C;cholesterol;LDL_C;cholesterol;LDL_C;cholesterol;LDL_C;cholesterol;LDL_C;cholesterol;LDL_C;cholesterol;LDL_C;cholesterol;LDL_C;cholesterol;LDL_C;cholesterol;LDL_C;cholesterol;LDL_C;cholesterol;LDL_C;cholesterol;LDL_C;cholesterol;LDL_C;cholesterol;LDL_C;cholesterol;LDL_C;cholesterol;LDL_C;cholesterol;LDL_C;cholesterol;LDL_C;cholesterol;LDL_C;cholesterol;LDL_C;cholesterol;LDL;LDL_C;TC;LDL_C;cholesterol;LDL_C;cholesterol;LDL_C;cholesterol;LDL_C;cholesterol;LDL_C;cholesterol;LDL_C;cholesterol;LDL_C;cholesterol;LDL_C;cholesterol;LDL_C;cholesterol;LDL_C;cholesterol;LDL_C;cholesterol;LDL_C;cholesterol;LDL_C;cholesterol;LDL_C;cholesterol;LDL_C;cholesterol;LDL_C;cholesterol;LDL_C;cholesterol;LDL_C;cholesterol;LDL_C;cholesterol;LDL_C;cholesterol;LDL;LDL_C;TC;cholesterol;LDL_C;cholesterol;LDL_C;cholesterol;LDL_C;cholesterol;LDL_C;cholesterol;LDL_C;cholesterol;LDL_C;cholesterol;LDL_C;cholesterol;LDL_C;cholesterol;LDL_C;cholesterol;LDL_C;cholesterol;LDL_C;cholesterol;LDL_C;cholesterol;LDL_C;cholesterol;LDL_C;cholesterol;LDL;LDL_C;TC;cholesterol;LDL_C;cholesterol;LDL_C;cholesterol;LDL_C;cholesterol;LDL_C;cholesterol;LDL_C;cholesterol;LDL_C;cholesterol;LDL_C;cholesterol;LDL_C;cholesterol;LDL_C;cholesterol;LDL_C;cholesterol;LDL_C;cholesterol;LDL_C;cholesterol;LDL_C;cholesterol;LDL_C;cholesterol;LDL_C;cholesterol;LDL_C;cholesterol;LDL_C;cholesterol;LDL_C;cholesterol;LDL_C;LDL_C;LDL_C;LDL_C;	UKBB;UKBB;UKBB;UKBB;UKBB;UKBB;UKBB;UKBB;UKBB;UKBB;UKBB;UKBB;UKBB;UKBB;UKBB;UKBB;UKBB;UKBB;UKBB;UKBB;UKBB;UKBB;UKBB;UKBB;UKBB;UKBB;UKBB;UKBB;UKBB;UKBB;UKBB;UKBB;UKBB;UKBB;UKBB;UKBB;UKBB;UKBB;UKBB;UKBB;UKBB;UKBB;UKBB;UKBB;UKBB;UKBB;UKBB;UKBB;UKBB;UKBB;UKBB;UKBB;UKBB;UKBB;UKBB;UKBB;UKBB;UKBB;UKBB;UKBB;UKBB;UKBB;UKBB;UKBB;UKBB;UKBB;UKBB;UKBB;UKBB;UKBB;UKBB;UKBB;UKBB;UKBB;UKBB;UKBB;UKBB;UKBB;UKBB;UKBB;UKBB;UKBB;UKBB;UKBB;UKBB;UKBB;UKBB;UKBB;UKBB;UKBB;UKBB;UKBB;UKBB;UKBB;UKBB;UKBB;UKBB;UKBB;UKBB;UKBB;UKBB;UKBB;UKBB;UKBB;UKBB;UKBB;Willer_et_al_2013;UKBB;Willer_et_al_2013;UKBB;UKBB;UKBB;UKBB;UKBB;UKBB;UKBB;UKBB;UKBB;UKBB;UKBB;UKBB;UKBB;UKBB;UKBB;UKBB;UKBB;UKBB;UKBB;UKBB;UKBB;UKBB;UKBB;UKBB;UKBB;UKBB;UKBB;UKBB;UKBB;UKBB;UKBB;UKBB;UKBB;UKBB;UKBB;UKBB;UKBB;UKBB;UKBB;UKBB;UKBB;UKBB;UKBB;UKBB;UKBB;UKBB;UKBB;UKBB;UKBB;UKBB;UKBB;UKBB;UKBB;UKBB;UKBB;UKBB;UKBB;UKBB;UKBB;UKBB;UKBB;UKBB;UKBB;Willer_et_al_2013;UKBB;Willer_et_al_2013;UKBB;UKBB;UKBB;UKBB;UKBB;UKBB;UKBB;UKBB;UKBB;UKBB;UKBB;UKBB;UKBB;UKBB;UKBB;UKBB;UKBB;UKBB;UKBB;UKBB;UKBB;UKBB;UKBB;UKBB;UKBB;UKBB;UKBB;UKBB;UKBB;UKBB;UKBB;UKBB;UKBB;UKBB;UKBB;UKBB;UKBB;UKBB;UKBB;UKBB;UKBB;UKBB;UKBB;UKBB;UKBB;UKBB;UKBB;UKBB;UKBB;UKBB;UKBB;UKBB;UKBB;UKBB;UKBB;UKBB;UKBB;UKBB;UKBB;UKBB;UKBB;UKBB;UKBB;UKBB;UKBB;UKBB;UKBB;UKBB;UKBB;UKBB;UKBB;UKBB;UKBB;UKBB;UKBB;UKBB;UKBB;UKBB;UKBB;UKBB;UKBB;UKBB;UKBB_cl	17:45794706	rs1808192	45734210;45734210;46232429;45794706;45419139;45419139;45794706;45419139;45794706;45805811;45805811;46103237;46103237;45805811;	chr17:45734210;chr17:45734210;chr17:46232429;rs1808192;rs11652957;rs11652957;rs1808192;rs11652957;rs1808192;rs62074057;rs62074057;rs11656818;rs11656818;rs62074057;	Total_cholesterol_levels;LDL_cholesterol;Triglycerides;Apolipoprotein_B;Cholesterol;LDL_cholesterol;LDL_cholesterol;Apolipoprotein_B;Cholesterol;Apolipoprotein_B;LDL_cholesterol;HDL_cholesterol;Triglycerides;Cholesterol;	Klarin_et_al.;Klarin_et_al.;Klarin_et_al.;Sinnott-Armstrong_et_al.;Sinnott-Armstrong_et_al.;Sinnott-Armstrong_et_al.;Sinnott-Armstrong_et_al.;Sinnott-Armstrong_et_al.;Sinnott-Armstrong_et_al.;Sinnott-Armstrong_et_al.;Sinnott-Armstrong_et_al.;Sinnott-Armstrong_et_al.;Sinnott-Armstrong_et_al.;Sinnott-Armstrong_et_al.;
17_9	17	44874795	46286452	XS-VLDL-CE	45735706	17:45735706:C:T	rs8078686	t	c	0.4811	0.0239883	0.00398628	1.769e-09	8.75	31	0.9201	No	KPNB1	KPNB1	Nearest gene	49	EstC;FreeC;Gly;IDL-C;IDL-CE;IDL-FC;IDL-L;IDL-P;IDL-PL;LDL-C;L-LDL-C;L-LDL-CE;L-LDL-C_percent;L-LDL-FC;L-LDL-L;L-LDL-P;L-LDL-PL;L-LDL-PL_percent;M-LDL-C;M-LDL-CE;M-LDL-C_percent;M-LDL-FC;M-LDL-L;M-LDL-P;M-LDL-PL;M-LDL-PL_percent;M-VLDL-CE_percent;M-VLDL-C_percent;M-VLDL-TG_percent;Serum-C;S-HDL-CE_percent;S-HDL-C_percent;S-HDL-PL_percent;S-LDL-C;S-LDL-CE;S-LDL-CE_percent;S-LDL-C_percent;S-LDL-FC;S-LDL-L;S-LDL-P;S-LDL-PL;S-LDL-PL_percent;SM;S-VLDL-CE_percent;S-VLDL-C_percent;S-VLDL-TG_percent;XS-VLDL-C;XS-VLDL-CE;XS-VLDL-FC;	1	region_17_9_locus_1	intron_variant	NA	NA	NA	NA	Body mass index (Akiyama M 2017); Height (GIANT 2014); Height (Neale B 2017); Self-reported high cholesterol (Neale B 2017);	NA	NA	NA	17:45374795;17:45374795;17:45374980;17:45374980;17:45374994;17:45374994;17:45380002;17:45380002;17:45380399;17:45380399;17:45385012;17:45385012;17:45385526;17:45385526;17:45385640;17:45385640;17:45386157;17:45386157;17:45386540;17:45386540;17:45386797;17:45386797;17:45387261;17:45387261;17:45388586;17:45388586;17:45390472;17:45390472;17:45390951;17:45390951;17:45391015;17:45391015;17:45391819;17:45393607;17:45393607;17:45393739;17:45393739;17:45393984;17:45393984;17:45394441;17:45394441;17:45394752;17:45394752;17:45396622;17:45396622;17:45396865;17:45396865;17:45398085;17:45398085;17:45398377;17:45398377;17:45398758;17:45398758;17:45399264;17:45399264;17:45399855;17:45399855;17:45400463;17:45400463;17:45400908;17:45400908;17:45401711;17:45401711;17:45401757;17:45401757;17:45402208;17:45402208;17:45402397;17:45402397;17:45403057;17:45403057;17:45403228;17:45403228;17:45405144;17:45405144;17:45406345;17:45406345;17:45409386;17:45409386;17:45413958;17:45413958;17:45418111;17:45418111;17:45419061;17:45419061;17:45422628;17:45422628;17:45425115;17:45425115;17:45425144;17:45425144;17:45425604;17:45425604;17:45425780;17:45425780;17:45427301;17:45427301;17:45427420;17:45427420;17:45430534;17:45430534;17:45436883;17:45436883;17:45438886;17:45438886;17:45438952;17:45438952;17:45438952;17:45438952;17:45440269;17:45440269;17:45440385;17:45440385;17:45442049;17:45442049;17:45442363;17:45442363;17:45443494;17:45443494;17:45443664;17:45443664;17:45445229;17:45445229;17:45448108;17:45448108;17:45448615;17:45448615;17:45451894;17:45451894;17:45454570;17:45454570;17:45454883;17:45454883;17:45455473;17:45455473;17:45456093;17:45456093;17:45456100;17:45456100;17:45456928;17:45456928;17:45457102;17:45457102;17:45457136;17:45457136;17:45457715;17:45457715;17:45460189;17:45460189;17:45461383;17:45461383;17:45464967;17:45464967;17:45468296;17:45468296;17:45471083;17:45471083;17:45474523;17:45474523;17:45474832;17:45474832;17:45474997;17:45474997;17:45475835;17:45475835;17:45476149;17:45476149;17:45477573;17:45477573;17:45479099;17:45479099;17:45479446;17:45479446;17:45479446;17:45479446;17:45479706;17:45479706;17:45479733;17:45479733;17:45479917;17:45479917;17:45482857;17:45482857;17:45483229;17:45483229;17:45485982;17:45485982;17:45486003;17:45486003;17:45486651;17:45486651;17:45490611;17:45490611;17:45491979;17:45491979;17:45493826;17:45493826;17:45494014;17:45494014;17:45494645;17:45494645;17:45495270;17:45495270;17:45497439;17:45497439;17:45497548;17:45497548;17:45498226;17:45498226;17:45498386;17:45498386;17:45498498;17:45498498;17:45498937;17:45498937;17:45501967;17:45501967;17:45502096;17:45502096;17:45503257;17:45503257;17:45506682;17:45506682;17:45509496;17:45509496;17:45509765;17:45509765;17:45511388;17:45511388;17:45511691;17:45512483;17:45512483;17:45513049;17:45513049;17:45513089;17:45513089;17:45513292;17:45513292;17:45515167;17:45515167;17:45515678;17:45515678;17:45515864;17:45515864;17:45516667;17:45516667;17:45518959;17:45518959;17:45523858;17:45523858;17:45525905;17:45525905;17:45526638;17:45526638;17:45527574;17:45527574;17:45528177;17:45528177;17:45528884;17:45528884;17:45530203;17:45530203;17:45530208;17:45530208;17:45536269;17:45536269;17:45536875;17:45536875;17:45537395;17:45537395;17:45537607;17:45537607;17:45538440;17:45538440;17:45539117;17:45539117;17:45539621;17:45539621;17:45540743;17:45540743;17:45542879;17:45542879;17:45543919;17:45543919;17:45544107;17:45544107;17:45544381;17:45544381;17:45544856;17:45544856;17:45545378;17:45545378;17:45545919;17:45545919;17:45546551;17:45546841;17:45546841;17:45546893;17:45546893;17:45547078;17:45547078;17:45547132;17:45547132;17:45547185;17:45547185;17:45548500;17:45548500;17:45548958;17:45548958;17:45549055;17:45549055;17:45549511;17:45549511;17:45549618;17:45549618;17:45549741;17:45549741;17:45550662;17:45550662;17:45551361;17:45551361;17:45551402;17:45551402;17:45551953;17:45551953;17:45552140;17:45552140;17:45553267;17:45553267;17:45554571;17:45554571;17:45554786;17:45554786;17:45554894;17:45554894;17:45556440;17:45556440;17:45556638;17:45556638;17:45556945;17:45556945;17:45557025;17:45557025;17:45557594;17:45557594;17:45557784;17:45557784;17:45557863;17:45557863;17:45558090;17:45558090;17:45558529;17:45558529;17:45559459;17:45559459;17:45559659;17:45559659;17:45560564;17:45560564;17:45560737;17:45560737;17:45562744;17:45562744;17:45563416;17:45563416;17:45564997;17:45564997;17:45565093;17:45565093;17:45565385;17:45565385;17:45565592;17:45565592;17:45566910;17:45566910;17:45567593;17:45567593;17:45569815;17:45569815;17:45570623;17:45570623;17:45570624;17:45570624;17:45571676;17:45571676;17:45572817;17:45572817;17:45574361;17:45574361;17:45574410;17:45574410;17:45574931;17:45574931;17:45575050;17:45575050;17:45575206;17:45575206;17:45575354;17:45575354;17:45575932;17:45575932;17:45575934;17:45575934;17:45576936;17:45576936;17:45577469;17:45577469;17:45577914;17:45577914;17:45578019;17:45578019;17:45578435;17:45578435;17:45579398;17:45579398;17:45579555;17:45579555;17:45579816;17:45579816;17:45580138;17:45580138;17:45580786;17:45580786;17:45582136;17:45582136;17:45582395;17:45582395;17:45582952;17:45582952;17:45583375;17:45583375;17:45584962;17:45584962;17:45587665;17:45588112;17:45588112;17:45588703;17:45588703;17:45588864;17:45588864;17:45590257;17:45590257;17:45590420;17:45590722;17:45590722;17:45591166;17:45591166;17:45592169;17:45592169;17:45592266;17:45592266;17:45593661;17:45593661;17:45594590;17:45594590;17:45597098;17:45597098;17:45597726;17:45597726;17:45599591;17:45599591;17:45600013;17:45600013;17:45600306;17:45600306;17:45601493;17:45601493;17:45601675;17:45601675;17:45604028;17:45604028;17:45604290;17:45604290;17:45607563;17:45607563;17:45607572;17:45607572;17:45607717;17:45607717;17:45608326;17:45608326;17:45609730;17:45611704;17:45611704;17:45612906;17:45612906;17:45613021;17:45613021;17:45613995;17:45613995;17:45614070;17:45614070;17:45614763;17:45614763;17:45615568;17:45615568;17:45615649;17:45615649;17:45616332;17:45616332;17:45618812;17:45618812;17:45620679;17:45620679;17:45621261;17:45621261;17:45624913;17:45624913;17:45625956;17:45625956;17:45626002;17:45626002;17:45626395;17:45626395;17:45626961;17:45626961;17:45627693;17:45627693;17:45627760;17:45627760;17:45627997;17:45627997;17:45629406;17:45629406;17:45630497;17:45630497;17:45631410;17:45631410;17:45632713;17:45632713;17:45632955;17:45632955;17:45633485;17:45633485;17:45634013;17:45634013;17:45634034;17:45634034;17:45635239;17:45635239;17:45638267;17:45638267;17:45638760;17:45638760;17:45640151;17:45640151;17:45640405;17:45640405;17:45640770;17:45640770;17:45641528;17:45641528;17:45641743;17:45641743;17:45642191;17:45645947;17:45645947;17:45645956;17:45645956;17:45647067;17:45647067;17:45648446;17:45648446;17:45649408;17:45649408;17:45649694;17:45649694;17:45649844;17:45649844;17:45650196;17:45650196;17:45651056;17:45651056;17:45653291;17:45653291;17:45653364;17:45653364;17:45653569;17:45653569;17:45653921;17:45653921;17:45655582;17:45655582;17:45655887;17:45655887;17:45657843;17:45657843;17:45659161;17:45659161;17:45660887;17:45660887;17:45661289;17:45661289;17:45661586;17:45661586;17:45662383;17:45662383;17:45664861;17:45664861;17:45665177;17:45665177;17:45667550;17:45667550;17:45667822;17:45667822;17:45668509;17:45668509;17:45668760;17:45668760;17:45669428;17:45669428;17:45669524;17:45669524;17:45670312;17:45670312;17:45671506;17:45671506;17:45671778;17:45671778;17:45671869;17:45671869;17:45672200;17:45672200;17:45674533;17:45674533;17:45674687;17:45674687;17:45674998;17:45674998;17:45675781;17:45675781;17:45676526;17:45676526;17:45676760;17:45676760;17:45677192;17:45677192;17:45678408;17:45678408;17:45678579;17:45678579;17:45686016;17:45686016;17:45687767;17:45687767;17:45690351;17:45690351;17:45693497;17:45693497;17:45694980;17:45694980;17:45695242;17:45695242;17:45695832;17:45695832;17:45695914;17:45695914;17:45697549;17:45697549;17:45698175;17:45698175;17:45700384;17:45700384;17:45701027;17:45701027;17:45701731;17:45701731;17:45702099;17:45702099;17:45702280;17:45702280;17:45703264;17:45703264;17:45703433;17:45703433;17:45707211;17:45707211;17:45707871;17:45707871;17:45709286;17:45709286;17:45709349;17:45709349;17:45709375;17:45709375;17:45712218;17:45712218;17:45714655;17:45714655;17:45714671;17:45714671;17:45715430;17:45715430;17:45716124;17:45716124;17:45717091;17:45717091;17:45719816;17:45719816;17:45720627;17:45720627;17:45720849;17:45720849;17:45721653;17:45721653;17:45721795;17:45721795;17:45724996;17:45724996;17:45724996;17:45724996;17:45725552;17:45725931;17:45725931;17:45730899;17:45730899;17:45732605;17:45732605;17:45732774;17:45732774;17:45733625;17:45733625;17:45735706;17:45735706;17:45737275;17:45737275;17:45737701;17:45737701;17:45738861;17:45738861;17:45740805;17:45740805;17:45741016;17:45741016;17:45742233;17:45742233;17:45744652;17:45744652;17:45744993;17:45744993;17:45746386;17:45746386;17:45746457;17:45746457;17:45748897;17:45748897;17:45749172;17:45749172;17:45749383;17:45749383;17:45750596;17:45750596;17:45750596;17:45750596;17:45752310;17:45752310;17:45752738;17:45752738;17:45755810;17:45755810;17:45755954;17:45755954;17:45757598;17:45757598;17:45759767;17:45759767;17:45760958;17:45760958;17:45763005;17:45763005;17:45763073;17:45763073;17:45764692;17:45764692;17:45765249;17:45765249;17:45766771;17:45766771;17:45766846;17:45766846;17:45766920;17:45766920;17:45768836;17:45768836;17:45768836;17:45768836;17:45769236;17:45769236;17:45769551;17:45769551;17:45771015;17:45771015;17:45771037;17:45771037;17:45771816;17:45771816;17:45771873;17:45771873;17:45771933;17:45771933;17:45772447;17:45772447;17:45772932;17:45772932;17:45774072;17:45774072;17:45776330;17:45776330;17:45777630;17:45777630;17:45780359;17:45780359;17:45781264;17:45781264;17:45781599;17:45781599;17:45781799;17:45781799;17:45782170;17:45782170;17:45786452;17:45786452;17:45791123;17:45791123;17:45794706;17:45800177;17:45800299;	rs7220606;rs7220606;rs7224753;rs7224753;rs7221196;rs7221196;rs3760372;rs3760372;rs1969267;rs1969267;rs3809863;rs3809863;rs200038305;rs200038305;rs11655943;rs11655943;rs9674670;rs9674670;rs9303533;rs9303533;rs7214993;rs7214993;rs11354112;rs11354112;rs3809865;rs3809865;rs9916007;rs9916007;rs12600603;rs12600603;rs9893410;rs9893410;rs11319266;rs11658426;rs11658426;rs11079772;rs11079772;rs12600865;rs12600865;rs4968314;rs4968314;rs7218813;rs7218813;rs7221232;rs7221232;rs9303534;rs9303534;rs34589418;rs34589418;rs34881034;rs34881034;rs8075410;rs8075410;rs35435669;rs35435669;rs6504836;rs6504836;rs4968316;rs4968316;rs2271803;rs2271803;rs35983484;rs35983484;rs35161461;rs35161461;rs9912450;rs9912450;rs56303211;rs56303211;rs12948299;rs12948299;rs34654710;rs34654710;rs7221345;rs7221345;rs7216112;rs7216112;rs9905308;rs9905308;rs576709621;rs576709621;rs4968317;rs4968317;rs7221224;rs7221224;rs7214410;rs7214410;rs7206971;rs7206971;rs3851808;rs3851808;rs148992138;rs148992138;rs35016056;rs35016056;rs4060889;rs4060889;rs2136749;rs2136749;rs4968257;rs4968257;rs398030950;rs398030950;rs10538163;rs10538163;rs6504872;rs6504872;rs6504872;rs6504872;rs62076461;rs62076461;rs2317631;rs2317631;rs8079142;rs8079142;rs8075843;rs8075843;rs1912483;rs1912483;rs1912484;rs1912484;rs9889709;rs9889709;rs11655393;rs11655393;rs9915222;rs9915222;rs4968318;rs4968318;rs12453233;rs12453233;rs1912482;rs1912482;rs2292346;rs2292346;rs2136751;rs2136751;rs2136750;rs2136750;rs59649848;rs59649848;rs9807106;rs9807106;rs74311766;rs74311766;rs9890782;rs9890782;rs9913014;rs9913014;rs9894594;rs9894594;rs4968319;rs4968319;rs9905073;rs9905073;rs142944677;rs142944677;rs9897492;rs9897492;rs34442406;rs34442406;rs4968320;rs4968320;rs200130731;rs200130731;rs8081556;rs8081556;rs8074451;rs8074451;rs9895746;rs9895746;rs12452315;rs12452315;rs12452315;rs12452315;rs11079774;rs11079774;rs12452796;rs12452796;rs2175290;rs2175290;rs8075058;rs8075058;rs11651643;rs11651643;rs9894905;rs9894905;rs9895776;rs9895776;rs3736438;rs3736438;rs398079019;rs398079019;rs9900360;rs9900360;rs56952963;rs56952963;rs57427906;rs57427906;rs9915919;rs9915919;rs4114873;rs4114873;rs62076505;rs62076505;rs4968228;rs4968228;rs369648654;rs369648654;rs369409560;rs369409560;rs112812555;rs112812555;rs9911944;rs9911944;rs3826536;rs3826536;rs9908049;rs9908049;rs1912487;rs1912487;rs9893901;rs9893901;rs77454872;rs77454872;rs148794683;rs148794683;rs3871595;rs3871595;rs72829650;rs4338849;rs4338849;rs9899859;rs9899859;rs36124511;rs36124511;rs9900366;rs9900366;rs1912486;rs1912486;rs1912485;rs1912485;rs147608043;rs147608043;rs11079775;rs11079775;rs57948692;rs57948692;rs58512566;rs58512566;rs56017620;rs56017620;rs55667148;rs55667148;rs1221385;rs1221385;rs4968259;rs4968259;rs9913206;rs9913206;rs34537623;rs34537623;rs34730728;rs34730728;rs9892686;rs9892686;rs9904967;rs9904967;rs9914653;rs9914653;rs9908393;rs9908393;rs200818591;rs200818591;rs9895274;rs9895274;rs9903100;rs9903100;rs3883319;rs3883319;rs57225689;rs57225689;rs10685338;rs10685338;rs7208530;rs7208530;rs138688109;rs138688109;rs12451409;rs12451409;rs2085755;rs2085755;rs9892497;rs9892497;rs112728196;rs67688344;rs67688344;rs11079776;rs11079776;rs9912101;rs9912101;rs9912311;rs9912311;rs9905581;rs9905581;rs57380730;rs57380730;rs12449647;rs12449647;rs9900123;rs9900123;rs112941070;rs112941070;rs9895509;rs9895509;rs9907159;rs9907159;rs9902574;rs9902574;rs9908016;rs9908016;rs28507314;rs28507314;rs397721544;rs397721544;rs28458768;rs28458768;rs12944103;rs12944103;rs8079744;rs8079744;rs8076778;rs8076778;rs79837985;rs79837985;rs112438412;rs112438412;rs55742422;rs55742422;rs9912592;rs9912592;rs56356751;rs56356751;rs59231671;rs59231671;rs62076540;rs62076540;rs62076541;rs62076541;rs62076542;rs62076542;rs144848893;rs144848893;rs534648669;rs534648669;rs9904664;rs9904664;rs374222238;rs374222238;rs568304386;rs568304386;rs142627977;rs142627977;rs1704808;rs1704808;rs9892234;rs9892234;rs9894179;rs9894179;rs7211910;rs7211910;rs12601144;rs12601144;rs200355529;rs200355529;rs142960189;rs142960189;rs2610367;rs2610367;rs7210801;rs7210801;rs7226079;rs7226079;rs7405889;rs7405889;rs146217891;rs146217891;rs9897063;rs9897063;rs12103481;rs12103481;rs11651766;rs11651766;rs554368435;rs554368435;rs9901869;rs9901869;rs9903898;rs9903898;rs142601339;rs142601339;rs200908868;rs200908868;rs141516856;rs141516856;rs12103836;rs12103836;rs4794051;rs4794051;rs59061384;rs59061384;rs11869940;rs11869940;rs11650210;rs11650210;rs62076549;rs62076549;rs2644383;rs2644383;rs140734195;rs140734195;rs55864353;rs55864353;rs12602134;rs12602134;rs12051716;rs12051716;rs7221548;rs7221548;rs8074149;rs8074149;rs11310394;rs11310394;rs149200826;rs7350906;rs7350906;rs11870057;rs11870057;rs6504963;rs6504963;rs35159316;rs35159316;rs4793994;rs4794007;rs4794007;rs8065990;rs8065990;rs7222851;rs7222851;rs10048173;rs10048173;rs72829689;rs72829689;rs8067286;rs8067286;rs4794058;rs4794058;rs6504974;rs6504974;rs62073965;rs62073965;rs62073966;rs62073966;rs201678252;rs201678252;rs113714334;rs113714334;rs200949448;rs200949448;rs201513188;rs201513188;rs2611998;rs2611998;rs3874910;rs3874910;rs2935183;rs2935183;rs549295681;rs549295681;rs8077485;rs8077485;rs150542839;rs8079821;rs8079821;rs35794672;rs35794672;rs62073970;rs62073970;rs7219173;rs7219173;rs572115219;rs572115219;rs11869730;rs11869730;rs543559258;rs543559258;rs77478212;rs77478212;rs4497739;rs4497739;rs11870585;rs11870585;rs111609085;rs111609085;rs12451766;rs12451766;rs10432035;rs10432035;rs538733982;rs538733982;rs78551919;rs78551919;rs7209422;rs7209422;rs79443387;rs79443387;rs4794371;rs4794371;rs4794372;rs4794372;rs35634041;rs35634041;rs36043200;rs36043200;rs55687600;rs55687600;rs113155660;rs113155660;rs11301327;rs11301327;rs74951133;rs74951133;rs8065099;rs8065099;rs35806769;rs35806769;rs34609599;rs34609599;rs9989466;rs9989466;rs145346039;rs145346039;rs8070759;rs8070759;rs3065310;rs3065310;rs11868058;rs11868058;rs11079779;rs11079779;rs7210472;rs7210472;rs2644349;rs2644349;rs56861081;rs371266029;rs371266029;rs56969181;rs56969181;rs8082284;rs8082284;rs9635762;rs9635762;rs34187971;rs34187971;rs9635763;rs9635763;rs59690898;rs59690898;rs12603290;rs12603290;rs1138193;rs1138193;rs8077106;rs8077106;rs8072644;rs8072644;rs2644364;rs2644364;rs8081717;rs8081717;rs200579989;rs200579989;rs11079782;rs11079782;rs35919601;rs35919601;rs11656056;rs11656056;rs2125873;rs2125873;rs58468752;rs58468752;rs146874360;rs146874360;rs10445374;rs10445374;rs201496912;rs201496912;rs199538746;rs199538746;rs4092460;rs4092460;rs59183684;rs59183684;rs62074014;rs62074014;rs62074015;rs62074015;rs59875832;rs59875832;rs3865314;rs3865314;rs4793836;rs4793836;rs4793842;rs4793842;rs112592322;rs112592322;rs12937560;rs12937560;rs12936468;rs12936468;rs35139463;rs35139463;rs8072100;rs8072100;rs6505048;rs6505048;rs6505049;rs6505049;rs8078880;rs8078880;rs8075411;rs8075411;rs34538095;rs34538095;rs4793908;rs4793908;rs4793913;rs4793913;rs11079783;rs11079783;rs10163469;rs10163469;rs12943464;rs12943464;rs7222225;rs7222225;rs71303319;rs71303319;rs398030955;rs398030955;rs3760370;rs3760370;rs3760371;rs3760371;rs7207542;rs7207542;rs4793978;rs4793978;rs3065062;rs3065062;rs11295316;rs11295316;rs7223029;rs7223029;rs7214799;rs7214799;rs11079784;rs11079784;rs6505062;rs6505062;rs7220935;rs7220935;rs4289035;rs4289035;rs1962307;rs1962307;rs35523349;rs35523349;rs9897957;rs9897957;rs9891111;rs9891111;rs4375701;rs4375701;rs11656855;rs11656855;rs11656856;rs11656856;rs398030956;rs398030956;rs10853090;rs10853090;rs12150231;rs12150231;rs55633793;rs55633793;rs11444334;rs11444334;rs4794001;rs4794001;rs8065437;rs8065437;rs11650372;rs11650372;rs8065669;rs8065669;rs8065669;rs8065669;rs55934576;rs4794016;rs4794016;rs2317826;rs2317826;rs11870935;rs11870935;rs11871606;rs11871606;rs11343864;rs11343864;rs8078686;rs8078686;rs4264433;rs4264433;rs7219303;rs7219303;rs4580230;rs4580230;rs9905922;rs9905922;rs9905583;rs9905583;rs56226803;rs56226803;rs34200664;rs34200664;rs73315878;rs73315878;rs398100524;rs398100524;rs397950874;rs397950874;rs34622766;rs34622766;rs4399567;rs4399567;rs11316050;rs11316050;rs3809868;rs3809868;rs3809868;rs3809868;rs7213086;rs7213086;rs77142415;rs77142415;rs4239162;rs4239162;rs4239163;rs4239163;rs7210738;rs7210738;rs7223246;rs7223246;rs398079020;rs398079020;rs4794047;rs4794047;rs4794048;rs4794048;rs16942199;rs16942199;rs6503796;rs6503796;rs56325564;rs56325564;rs34784720;rs34784720;rs56131210;rs56131210;rs8070463;rs8070463;rs8070463;rs8070463;rs4794052;rs4794052;rs4794053;rs4794053;rs567322758;rs567322758;rs8075566;rs8075566;rs62074054;rs62074054;rs67919208;rs67919208;rs62074055;rs62074055;rs6503804;rs6503804;rs6503807;rs6503807;rs8078309;rs8078309;rs9913503;rs9913503;rs11868838;rs11868838;rs146023574;rs146023574;rs4267364;rs4267364;rs4439799;rs4439799;rs4561509;rs4561509;rs10667940;rs10667940;rs4794057;rs4794057;rs2013383;rs2013383;rs1808192;rs9893629;rs7219420;	cholesterol;LDL_C;cholesterol;LDL_C;cholesterol;LDL_C;cholesterol;LDL_C;cholesterol;LDL_C;cholesterol;LDL_C;cholesterol;LDL_C;cholesterol;LDL_C;cholesterol;LDL_C;cholesterol;LDL_C;cholesterol;LDL_C;cholesterol;LDL_C;cholesterol;LDL_C;cholesterol;LDL_C;cholesterol;LDL_C;cholesterol;LDL_C;LDL_C;cholesterol;LDL_C;cholesterol;LDL_C;cholesterol;LDL_C;cholesterol;LDL_C;cholesterol;LDL_C;cholesterol;LDL_C;cholesterol;LDL_C;cholesterol;LDL_C;cholesterol;LDL_C;cholesterol;LDL_C;cholesterol;LDL_C;cholesterol;LDL_C;cholesterol;LDL_C;cholesterol;LDL_C;cholesterol;LDL_C;cholesterol;LDL_C;cholesterol;LDL_C;cholesterol;LDL_C;cholesterol;LDL_C;cholesterol;LDL_C;cholesterol;LDL_C;cholesterol;LDL_C;cholesterol;LDL_C;cholesterol;LDL_C;cholesterol;LDL_C;cholesterol;LDL_C;cholesterol;LDL_C;cholesterol;LDL_C;cholesterol;LDL_C;cholesterol;LDL_C;cholesterol;LDL_C;cholesterol;LDL_C;cholesterol;LDL_C;cholesterol;LDL_C;cholesterol;LDL_C;cholesterol;LDL_C;cholesterol;LDL;LDL_C;TC;cholesterol;LDL_C;cholesterol;LDL_C;cholesterol;LDL_C;cholesterol;LDL_C;cholesterol;LDL_C;cholesterol;LDL_C;cholesterol;LDL_C;cholesterol;LDL_C;cholesterol;LDL_C;cholesterol;LDL_C;cholesterol;LDL_C;cholesterol;LDL_C;cholesterol;LDL_C;cholesterol;LDL_C;cholesterol;LDL_C;cholesterol;LDL_C;cholesterol;LDL_C;cholesterol;LDL_C;cholesterol;LDL_C;cholesterol;LDL_C;cholesterol;LDL_C;cholesterol;LDL_C;cholesterol;LDL_C;cholesterol;LDL_C;cholesterol;LDL_C;cholesterol;LDL_C;cholesterol;LDL_C;cholesterol;LDL_C;cholesterol;LDL_C;cholesterol;LDL_C;cholesterol;LDL_C;cholesterol;LDL;LDL_C;TC;cholesterol;LDL_C;cholesterol;LDL_C;cholesterol;LDL_C;cholesterol;LDL_C;cholesterol;LDL_C;cholesterol;LDL_C;cholesterol;LDL_C;cholesterol;LDL_C;cholesterol;LDL_C;cholesterol;LDL_C;cholesterol;LDL_C;cholesterol;LDL_C;cholesterol;LDL_C;cholesterol;LDL_C;cholesterol;LDL_C;cholesterol;LDL_C;cholesterol;LDL_C;cholesterol;LDL_C;cholesterol;LDL_C;cholesterol;LDL_C;cholesterol;LDL_C;cholesterol;LDL_C;cholesterol;LDL_C;cholesterol;LDL_C;cholesterol;LDL_C;cholesterol;LDL_C;cholesterol;LDL_C;LDL_C;cholesterol;LDL_C;cholesterol;LDL_C;cholesterol;LDL_C;cholesterol;LDL_C;cholesterol;LDL_C;cholesterol;LDL_C;cholesterol;LDL_C;cholesterol;LDL_C;cholesterol;LDL_C;cholesterol;LDL_C;cholesterol;LDL_C;cholesterol;LDL_C;cholesterol;LDL_C;cholesterol;LDL_C;cholesterol;LDL_C;cholesterol;LDL_C;cholesterol;LDL_C;cholesterol;LDL_C;cholesterol;LDL_C;cholesterol;LDL_C;cholesterol;LDL_C;cholesterol;LDL_C;cholesterol;LDL_C;cholesterol;LDL_C;cholesterol;LDL_C;cholesterol;LDL_C;cholesterol;LDL_C;cholesterol;LDL_C;cholesterol;LDL_C;cholesterol;LDL_C;cholesterol;LDL_C;cholesterol;LDL_C;LDL_C;cholesterol;LDL_C;cholesterol;LDL_C;cholesterol;LDL_C;cholesterol;LDL_C;cholesterol;LDL_C;cholesterol;LDL_C;cholesterol;LDL_C;cholesterol;LDL_C;cholesterol;LDL_C;cholesterol;LDL_C;cholesterol;LDL_C;cholesterol;LDL_C;cholesterol;LDL_C;cholesterol;LDL_C;cholesterol;LDL_C;cholesterol;LDL_C;cholesterol;LDL_C;cholesterol;LDL_C;cholesterol;LDL_C;cholesterol;LDL_C;cholesterol;LDL_C;cholesterol;LDL_C;cholesterol;LDL_C;cholesterol;LDL_C;cholesterol;LDL_C;cholesterol;LDL_C;cholesterol;LDL_C;cholesterol;LDL_C;cholesterol;LDL_C;cholesterol;LDL_C;cholesterol;LDL_C;cholesterol;LDL_C;cholesterol;LDL_C;cholesterol;LDL_C;cholesterol;LDL_C;cholesterol;LDL_C;cholesterol;LDL_C;cholesterol;LDL_C;cholesterol;LDL_C;cholesterol;LDL_C;cholesterol;LDL_C;cholesterol;LDL_C;cholesterol;LDL_C;cholesterol;LDL_C;cholesterol;LDL_C;cholesterol;LDL_C;cholesterol;LDL_C;cholesterol;LDL_C;cholesterol;LDL_C;cholesterol;LDL_C;cholesterol;LDL_C;cholesterol;LDL_C;cholesterol;LDL_C;cholesterol;LDL_C;cholesterol;LDL_C;cholesterol;LDL_C;cholesterol;LDL_C;cholesterol;LDL_C;cholesterol;LDL_C;cholesterol;LDL_C;cholesterol;LDL_C;cholesterol;LDL_C;cholesterol;LDL_C;cholesterol;LDL_C;cholesterol;LDL_C;cholesterol;LDL_C;cholesterol;LDL_C;cholesterol;LDL_C;cholesterol;LDL_C;LDL_C;cholesterol;LDL_C;cholesterol;LDL_C;cholesterol;LDL_C;cholesterol;LDL_C;LDL_C;cholesterol;LDL_C;cholesterol;LDL_C;cholesterol;LDL_C;cholesterol;LDL_C;cholesterol;LDL_C;cholesterol;LDL_C;cholesterol;LDL_C;cholesterol;LDL_C;cholesterol;LDL_C;cholesterol;LDL_C;cholesterol;LDL_C;cholesterol;LDL_C;cholesterol;LDL_C;cholesterol;LDL_C;cholesterol;LDL_C;cholesterol;LDL_C;cholesterol;LDL_C;cholesterol;LDL_C;cholesterol;LDL_C;LDL_C;cholesterol;LDL_C;cholesterol;LDL_C;cholesterol;LDL_C;cholesterol;LDL_C;cholesterol;LDL_C;cholesterol;LDL_C;cholesterol;LDL_C;cholesterol;LDL_C;cholesterol;LDL_C;cholesterol;LDL_C;cholesterol;LDL_C;cholesterol;LDL_C;cholesterol;LDL_C;cholesterol;LDL_C;cholesterol;LDL_C;cholesterol;LDL_C;cholesterol;LDL_C;cholesterol;LDL_C;cholesterol;LDL_C;cholesterol;LDL_C;cholesterol;LDL_C;cholesterol;LDL_C;cholesterol;LDL_C;cholesterol;LDL_C;cholesterol;LDL_C;cholesterol;LDL_C;cholesterol;LDL_C;cholesterol;LDL_C;cholesterol;LDL_C;cholesterol;LDL_C;cholesterol;LDL_C;cholesterol;LDL_C;cholesterol;LDL_C;cholesterol;LDL_C;cholesterol;LDL_C;cholesterol;LDL_C;LDL_C;cholesterol;LDL_C;cholesterol;LDL_C;cholesterol;LDL_C;cholesterol;LDL_C;cholesterol;LDL_C;cholesterol;LDL_C;cholesterol;LDL_C;cholesterol;LDL_C;cholesterol;LDL_C;cholesterol;LDL_C;cholesterol;LDL_C;cholesterol;LDL_C;cholesterol;LDL_C;cholesterol;LDL_C;cholesterol;LDL_C;cholesterol;LDL_C;cholesterol;LDL_C;cholesterol;LDL_C;cholesterol;LDL_C;cholesterol;LDL_C;cholesterol;LDL_C;cholesterol;LDL_C;cholesterol;LDL_C;cholesterol;LDL_C;cholesterol;LDL_C;cholesterol;LDL_C;cholesterol;LDL_C;cholesterol;LDL_C;cholesterol;LDL_C;cholesterol;LDL_C;cholesterol;LDL_C;cholesterol;LDL_C;cholesterol;LDL_C;cholesterol;LDL_C;cholesterol;LDL_C;cholesterol;LDL_C;cholesterol;LDL_C;cholesterol;LDL_C;cholesterol;LDL_C;cholesterol;LDL_C;cholesterol;LDL_C;cholesterol;LDL_C;cholesterol;LDL_C;cholesterol;LDL_C;cholesterol;LDL_C;cholesterol;LDL_C;cholesterol;LDL_C;cholesterol;LDL_C;cholesterol;LDL_C;cholesterol;LDL_C;cholesterol;LDL_C;cholesterol;LDL_C;cholesterol;LDL_C;cholesterol;LDL_C;cholesterol;LDL_C;cholesterol;LDL_C;cholesterol;LDL_C;cholesterol;LDL_C;cholesterol;LDL_C;cholesterol;LDL_C;cholesterol;LDL_C;cholesterol;LDL_C;cholesterol;LDL_C;cholesterol;LDL_C;cholesterol;LDL_C;cholesterol;LDL_C;cholesterol;LDL_C;cholesterol;LDL_C;cholesterol;LDL_C;cholesterol;LDL_C;cholesterol;LDL_C;cholesterol;LDL_C;cholesterol;LDL_C;cholesterol;LDL_C;cholesterol;LDL_C;cholesterol;LDL_C;cholesterol;LDL;LDL_C;TC;LDL_C;cholesterol;LDL_C;cholesterol;LDL_C;cholesterol;LDL_C;cholesterol;LDL_C;cholesterol;LDL_C;cholesterol;LDL_C;cholesterol;LDL_C;cholesterol;LDL_C;cholesterol;LDL_C;cholesterol;LDL_C;cholesterol;LDL_C;cholesterol;LDL_C;cholesterol;LDL_C;cholesterol;LDL_C;cholesterol;LDL_C;cholesterol;LDL_C;cholesterol;LDL_C;cholesterol;LDL_C;cholesterol;LDL_C;cholesterol;LDL;LDL_C;TC;cholesterol;LDL_C;cholesterol;LDL_C;cholesterol;LDL_C;cholesterol;LDL_C;cholesterol;LDL_C;cholesterol;LDL_C;cholesterol;LDL_C;cholesterol;LDL_C;cholesterol;LDL_C;cholesterol;LDL_C;cholesterol;LDL_C;cholesterol;LDL_C;cholesterol;LDL_C;cholesterol;LDL_C;cholesterol;LDL;LDL_C;TC;cholesterol;LDL_C;cholesterol;LDL_C;cholesterol;LDL_C;cholesterol;LDL_C;cholesterol;LDL_C;cholesterol;LDL_C;cholesterol;LDL_C;cholesterol;LDL_C;cholesterol;LDL_C;cholesterol;LDL_C;cholesterol;LDL_C;cholesterol;LDL_C;cholesterol;LDL_C;cholesterol;LDL_C;cholesterol;LDL_C;cholesterol;LDL_C;cholesterol;LDL_C;cholesterol;LDL_C;cholesterol;LDL_C;LDL_C;LDL_C;LDL_C;	UKBB;UKBB;UKBB;UKBB;UKBB;UKBB;UKBB;UKBB;UKBB;UKBB;UKBB;UKBB;UKBB;UKBB;UKBB;UKBB;UKBB;UKBB;UKBB;UKBB;UKBB;UKBB;UKBB;UKBB;UKBB;UKBB;UKBB;UKBB;UKBB;UKBB;UKBB;UKBB;UKBB;UKBB;UKBB;UKBB;UKBB;UKBB;UKBB;UKBB;UKBB;UKBB;UKBB;UKBB;UKBB;UKBB;UKBB;UKBB;UKBB;UKBB;UKBB;UKBB;UKBB;UKBB;UKBB;UKBB;UKBB;UKBB;UKBB;UKBB;UKBB;UKBB;UKBB;UKBB;UKBB;UKBB;UKBB;UKBB;UKBB;UKBB;UKBB;UKBB;UKBB;UKBB;UKBB;UKBB;UKBB;UKBB;UKBB;UKBB;UKBB;UKBB;UKBB;UKBB;UKBB;UKBB;UKBB;UKBB;UKBB;UKBB;UKBB;UKBB;UKBB;UKBB;UKBB;UKBB;UKBB;UKBB;UKBB;UKBB;UKBB;UKBB;UKBB;UKBB;UKBB;UKBB;Willer_et_al_2013;UKBB;Willer_et_al_2013;UKBB;UKBB;UKBB;UKBB;UKBB;UKBB;UKBB;UKBB;UKBB;UKBB;UKBB;UKBB;UKBB;UKBB;UKBB;UKBB;UKBB;UKBB;UKBB;UKBB;UKBB;UKBB;UKBB;UKBB;UKBB;UKBB;UKBB;UKBB;UKBB;UKBB;UKBB;UKBB;UKBB;UKBB;UKBB;UKBB;UKBB;UKBB;UKBB;UKBB;UKBB;UKBB;UKBB;UKBB;UKBB;UKBB;UKBB;UKBB;UKBB;UKBB;UKBB;UKBB;UKBB;UKBB;UKBB;UKBB;UKBB;UKBB;UKBB;UKBB;UKBB;UKBB;UKBB;Willer_et_al_2013;UKBB;Willer_et_al_2013;UKBB;UKBB;UKBB;UKBB;UKBB;UKBB;UKBB;UKBB;UKBB;UKBB;UKBB;UKBB;UKBB;UKBB;UKBB;UKBB;UKBB;UKBB;UKBB;UKBB;UKBB;UKBB;UKBB;UKBB;UKBB;UKBB;UKBB;UKBB;UKBB;UKBB;UKBB;UKBB;UKBB;UKBB;UKBB;UKBB;UKBB;UKBB;UKBB;UKBB;UKBB;UKBB;UKBB;UKBB;UKBB;UKBB;UKBB;UKBB;UKBB;UKBB;UKBB;UKBB;UKBB;UKBB;UKBB;UKBB;UKBB;UKBB;UKBB;UKBB;UKBB;UKBB;UKBB;UKBB;UKBB;UKBB;UKBB;UKBB;UKBB;UKBB;UKBB;UKBB;UKBB;UKBB;UKBB;UKBB;UKBB;UKBB;UKBB;UKBB;UKBB;UKBB;UKBB_cl	17:45794706	rs1808192	45734210;45734210;46232429;45794706;45419139;45419139;45794706;45419139;45794706;45805811;45805811;46103237;46103237;45805811;	chr17:45734210;chr17:45734210;chr17:46232429;rs1808192;rs11652957;rs11652957;rs1808192;rs11652957;rs1808192;rs62074057;rs62074057;rs11656818;rs11656818;rs62074057;	Total_cholesterol_levels;LDL_cholesterol;Triglycerides;Apolipoprotein_B;Cholesterol;LDL_cholesterol;LDL_cholesterol;Apolipoprotein_B;Cholesterol;Apolipoprotein_B;LDL_cholesterol;HDL_cholesterol;Triglycerides;Cholesterol;	Klarin_et_al.;Klarin_et_al.;Klarin_et_al.;Sinnott-Armstrong_et_al.;Sinnott-Armstrong_et_al.;Sinnott-Armstrong_et_al.;Sinnott-Armstrong_et_al.;Sinnott-Armstrong_et_al.;Sinnott-Armstrong_et_al.;Sinnott-Armstrong_et_al.;Sinnott-Armstrong_et_al.;Sinnott-Armstrong_et_al.;Sinnott-Armstrong_et_al.;Sinnott-Armstrong_et_al.;
17_9	17	44874795	46286452	S-VLDL-C_percent	45741016	17:45741016:C:T	rs9905583	t	c	0.4662	0.0282894	0.00389644	3.862e-13	12.41	33	0.7543	No	KPNB1	KPNB1	Nearest gene	46	EstC;FreeC;Gly;IDL-C;IDL-CE;IDL-FC;IDL-FC_percent;IDL-L;IDL-P;IDL-PL;LDL-C;L-LDL-C;L-LDL-CE;L-LDL-C_percent;L-LDL-FC;L-LDL-L;L-LDL-P;L-LDL-PL;L-LDL-PL_percent;M-LDL-C;M-LDL-CE;M-LDL-CE_percent;M-LDL-C_percent;M-LDL-FC;M-LDL-L;M-LDL-P;M-LDL-PL;M-LDL-PL_percent;M-VLDL-CE_percent;M-VLDL-TG_percent;Serum-C;S-HDL-CE_percent;S-HDL-C_percent;S-HDL-PL_percent;S-LDL-C;S-LDL-CE;S-LDL-CE_percent;S-LDL-C_percent;S-LDL-FC;S-LDL-L;S-LDL-P;S-LDL-PL_percent;SM;S-VLDL-CE_percent;S-VLDL-C_percent;S-VLDL-TG_percent;	1	region_17_9_locus_1	intron_variant	NA	NA	NA	NA	Height (Neale B 2017); Self-reported high cholesterol (Neale B 2017);	NA	NA	NA	17:45374795;17:45374795;17:45374980;17:45374980;17:45374994;17:45374994;17:45380002;17:45380002;17:45380399;17:45380399;17:45385012;17:45385012;17:45385526;17:45385526;17:45385640;17:45385640;17:45386157;17:45386157;17:45386540;17:45386540;17:45386797;17:45386797;17:45387261;17:45387261;17:45388586;17:45388586;17:45390472;17:45390472;17:45390562;17:45390562;17:45390873;17:45390873;17:45390951;17:45390951;17:45391015;17:45391015;17:45391650;17:45391650;17:45391804;17:45391804;17:45391804;17:45391804;17:45391819;17:45393407;17:45393407;17:45393607;17:45393607;17:45393665;17:45393665;17:45393739;17:45393739;17:45393984;17:45393984;17:45394441;17:45394441;17:45394752;17:45394752;17:45395144;17:45395144;17:45396087;17:45396087;17:45396622;17:45396622;17:45396865;17:45396865;17:45398085;17:45398085;17:45398377;17:45398377;17:45398758;17:45398758;17:45399264;17:45399264;17:45399855;17:45399855;17:45400463;17:45400463;17:45400908;17:45400908;17:45401711;17:45401711;17:45401757;17:45401757;17:45402208;17:45402208;17:45402397;17:45402397;17:45403057;17:45403057;17:45403228;17:45403228;17:45405144;17:45405144;17:45406345;17:45406345;17:45409386;17:45409386;17:45413958;17:45413958;17:45418111;17:45418111;17:45419061;17:45419061;17:45422628;17:45422628;17:45425115;17:45425115;17:45425144;17:45425144;17:45425604;17:45425604;17:45425780;17:45425780;17:45427301;17:45427301;17:45427420;17:45427420;17:45430534;17:45430534;17:45436883;17:45436883;17:45438886;17:45438886;17:45438952;17:45438952;17:45438952;17:45438952;17:45440269;17:45440269;17:45440385;17:45440385;17:45442049;17:45442049;17:45442363;17:45442363;17:45443494;17:45443494;17:45443664;17:45443664;17:45445229;17:45445229;17:45448108;17:45448108;17:45448615;17:45448615;17:45451894;17:45451894;17:45454570;17:45454570;17:45454883;17:45454883;17:45455473;17:45455473;17:45456093;17:45456093;17:45456100;17:45456100;17:45456928;17:45456928;17:45457102;17:45457102;17:45457136;17:45457136;17:45457715;17:45457715;17:45460189;17:45460189;17:45461383;17:45461383;17:45464967;17:45464967;17:45468296;17:45468296;17:45471083;17:45471083;17:45474523;17:45474523;17:45474832;17:45474832;17:45474997;17:45474997;17:45475835;17:45475835;17:45476149;17:45476149;17:45477573;17:45477573;17:45479099;17:45479099;17:45479446;17:45479446;17:45479446;17:45479446;17:45479706;17:45479706;17:45479733;17:45479733;17:45479917;17:45479917;17:45482857;17:45482857;17:45483229;17:45483229;17:45485982;17:45485982;17:45486003;17:45486003;17:45486651;17:45486651;17:45490611;17:45490611;17:45491979;17:45491979;17:45493826;17:45493826;17:45494014;17:45494014;17:45494645;17:45494645;17:45495270;17:45495270;17:45497439;17:45497439;17:45497548;17:45497548;17:45498226;17:45498226;17:45498386;17:45498386;17:45498498;17:45498498;17:45498937;17:45498937;17:45501967;17:45501967;17:45502096;17:45502096;17:45503257;17:45503257;17:45506682;17:45506682;17:45509496;17:45509496;17:45509765;17:45509765;17:45511388;17:45511388;17:45511691;17:45512483;17:45512483;17:45513049;17:45513049;17:45513089;17:45513089;17:45513292;17:45513292;17:45515167;17:45515167;17:45515678;17:45515678;17:45515864;17:45515864;17:45516667;17:45516667;17:45518959;17:45518959;17:45523858;17:45523858;17:45525905;17:45525905;17:45526638;17:45526638;17:45527574;17:45527574;17:45528177;17:45528177;17:45528884;17:45528884;17:45530203;17:45530203;17:45530208;17:45530208;17:45536269;17:45536269;17:45536875;17:45536875;17:45537395;17:45537395;17:45537607;17:45537607;17:45538440;17:45538440;17:45539117;17:45539117;17:45539621;17:45539621;17:45540743;17:45540743;17:45542879;17:45542879;17:45543919;17:45543919;17:45544107;17:45544107;17:45544381;17:45544381;17:45544856;17:45544856;17:45545378;17:45545378;17:45545919;17:45545919;17:45546551;17:45546841;17:45546841;17:45546893;17:45546893;17:45547078;17:45547078;17:45547132;17:45547132;17:45547185;17:45547185;17:45548500;17:45548500;17:45548958;17:45548958;17:45549055;17:45549055;17:45549511;17:45549511;17:45549618;17:45549618;17:45549741;17:45549741;17:45550662;17:45550662;17:45551361;17:45551361;17:45551402;17:45551402;17:45551953;17:45551953;17:45552140;17:45552140;17:45553267;17:45553267;17:45554571;17:45554571;17:45554786;17:45554786;17:45554894;17:45554894;17:45556440;17:45556440;17:45556638;17:45556638;17:45556945;17:45556945;17:45557025;17:45557025;17:45557594;17:45557594;17:45557784;17:45557784;17:45557863;17:45557863;17:45558090;17:45558090;17:45558529;17:45558529;17:45559459;17:45559459;17:45559659;17:45559659;17:45560564;17:45560564;17:45560737;17:45560737;17:45562744;17:45562744;17:45563416;17:45563416;17:45564997;17:45564997;17:45565093;17:45565093;17:45565385;17:45565385;17:45565592;17:45565592;17:45566910;17:45566910;17:45567593;17:45567593;17:45569815;17:45569815;17:45570623;17:45570623;17:45570624;17:45570624;17:45571676;17:45571676;17:45572817;17:45572817;17:45574361;17:45574361;17:45574410;17:45574410;17:45574931;17:45574931;17:45575050;17:45575050;17:45575206;17:45575206;17:45575354;17:45575354;17:45575932;17:45575932;17:45575934;17:45575934;17:45576936;17:45576936;17:45577469;17:45577469;17:45577914;17:45577914;17:45578019;17:45578019;17:45578435;17:45578435;17:45579398;17:45579398;17:45579555;17:45579555;17:45579816;17:45579816;17:45580138;17:45580138;17:45580786;17:45580786;17:45582136;17:45582136;17:45582395;17:45582395;17:45582952;17:45582952;17:45583375;17:45583375;17:45584962;17:45584962;17:45587665;17:45588112;17:45588112;17:45588703;17:45588703;17:45588864;17:45588864;17:45590257;17:45590257;17:45590420;17:45590722;17:45590722;17:45591166;17:45591166;17:45592169;17:45592169;17:45592266;17:45592266;17:45593661;17:45593661;17:45594590;17:45594590;17:45597098;17:45597098;17:45597726;17:45597726;17:45599591;17:45599591;17:45600013;17:45600013;17:45600306;17:45600306;17:45601493;17:45601493;17:45601675;17:45601675;17:45604028;17:45604028;17:45604290;17:45604290;17:45607563;17:45607563;17:45607572;17:45607572;17:45607717;17:45607717;17:45608326;17:45608326;17:45609730;17:45611704;17:45611704;17:45612906;17:45612906;17:45613021;17:45613021;17:45613995;17:45613995;17:45614070;17:45614070;17:45614763;17:45614763;17:45615568;17:45615568;17:45616332;17:45616332;17:45618812;17:45618812;17:45620679;17:45620679;17:45621261;17:45621261;17:45624913;17:45624913;17:45625956;17:45625956;17:45626002;17:45626002;17:45626395;17:45626395;17:45626961;17:45626961;17:45627693;17:45627693;17:45627760;17:45627760;17:45627997;17:45627997;17:45629406;17:45629406;17:45630497;17:45630497;17:45631410;17:45631410;17:45632713;17:45632713;17:45632955;17:45632955;17:45633485;17:45633485;17:45634013;17:45634013;17:45634034;17:45634034;17:45635239;17:45635239;17:45638267;17:45638267;17:45638760;17:45638760;17:45640151;17:45640151;17:45640405;17:45640405;17:45640770;17:45640770;17:45641528;17:45641528;17:45641743;17:45641743;17:45642191;17:45645947;17:45645947;17:45645956;17:45645956;17:45647067;17:45647067;17:45648446;17:45648446;17:45649408;17:45649408;17:45649694;17:45649694;17:45649844;17:45649844;17:45650196;17:45650196;17:45651056;17:45651056;17:45653291;17:45653291;17:45653364;17:45653364;17:45653569;17:45653569;17:45653921;17:45653921;17:45655582;17:45655582;17:45655887;17:45655887;17:45657843;17:45657843;17:45659161;17:45659161;17:45660887;17:45660887;17:45661289;17:45661289;17:45661586;17:45661586;17:45662383;17:45662383;17:45664861;17:45664861;17:45665177;17:45665177;17:45667550;17:45667550;17:45667822;17:45667822;17:45668509;17:45668509;17:45668760;17:45668760;17:45669428;17:45669428;17:45669524;17:45669524;17:45670312;17:45670312;17:45671506;17:45671506;17:45671778;17:45671778;17:45671869;17:45671869;17:45672200;17:45672200;17:45674533;17:45674533;17:45674687;17:45674687;17:45674998;17:45674998;17:45675781;17:45675781;17:45676526;17:45676526;17:45676760;17:45676760;17:45677192;17:45677192;17:45678408;17:45678408;17:45678579;17:45678579;17:45686016;17:45686016;17:45687767;17:45687767;17:45690351;17:45690351;17:45693497;17:45693497;17:45694980;17:45694980;17:45695242;17:45695242;17:45695832;17:45695832;17:45695914;17:45695914;17:45697549;17:45697549;17:45698175;17:45698175;17:45700384;17:45700384;17:45701027;17:45701027;17:45701731;17:45701731;17:45702099;17:45702099;17:45702280;17:45702280;17:45703264;17:45703264;17:45703433;17:45703433;17:45707211;17:45707211;17:45707871;17:45707871;17:45709286;17:45709286;17:45709349;17:45709349;17:45709375;17:45709375;17:45712218;17:45712218;17:45714655;17:45714655;17:45714671;17:45714671;17:45715430;17:45715430;17:45716124;17:45716124;17:45717091;17:45717091;17:45719816;17:45719816;17:45720627;17:45720627;17:45720849;17:45720849;17:45721653;17:45721653;17:45721795;17:45721795;17:45724996;17:45724996;17:45724996;17:45724996;17:45725552;17:45725931;17:45725931;17:45730899;17:45730899;17:45732605;17:45732605;17:45732774;17:45732774;17:45733625;17:45733625;17:45735706;17:45735706;17:45737275;17:45737275;17:45737701;17:45737701;17:45738861;17:45738861;17:45740805;17:45740805;17:45741016;17:45741016;17:45742233;17:45742233;17:45744652;17:45744652;17:45744993;17:45744993;17:45746386;17:45746386;17:45746457;17:45746457;17:45748897;17:45748897;17:45749172;17:45749172;17:45749383;17:45749383;17:45750596;17:45750596;17:45750596;17:45750596;17:45752310;17:45752310;17:45752738;17:45752738;17:45755810;17:45755810;17:45755954;17:45755954;17:45757598;17:45757598;17:45759767;17:45759767;17:45760958;17:45760958;17:45763005;17:45763005;17:45763073;17:45763073;17:45764692;17:45764692;17:45765249;17:45765249;17:45766771;17:45766771;17:45766846;17:45766846;17:45766920;17:45766920;17:45768836;17:45768836;17:45768836;17:45768836;17:45769236;17:45769236;17:45769551;17:45769551;17:45771015;17:45771015;17:45771037;17:45771037;17:45771816;17:45771816;17:45771873;17:45771873;17:45771933;17:45771933;17:45772447;17:45772447;17:45772932;17:45772932;17:45774072;17:45774072;17:45776330;17:45776330;17:45777630;17:45777630;17:45780359;17:45780359;17:45781264;17:45781264;17:45781599;17:45781599;17:45781799;17:45781799;17:45782170;17:45782170;17:45786452;17:45786452;17:45791123;17:45791123;17:45794706;17:45800177;17:45800299;	rs7220606;rs7220606;rs7224753;rs7224753;rs7221196;rs7221196;rs3760372;rs3760372;rs1969267;rs1969267;rs3809863;rs3809863;rs200038305;rs200038305;rs11655943;rs11655943;rs9674670;rs9674670;rs9303533;rs9303533;rs7214993;rs7214993;rs11354112;rs11354112;rs3809865;rs3809865;rs9916007;rs9916007;rs8068200;rs8068200;rs9894860;rs9894860;rs12600603;rs12600603;rs9893410;rs9893410;rs7209109;rs7209109;rs7225700;rs7225700;rs7225700;rs7225700;rs11319266;rs2317677;rs2317677;rs11658426;rs11658426;rs11650072;rs11650072;rs11079772;rs11079772;rs12600865;rs12600865;rs4968314;rs4968314;rs7218813;rs7218813;rs9899121;rs9899121;rs6504833;rs6504833;rs7221232;rs7221232;rs9303534;rs9303534;rs34589418;rs34589418;rs34881034;rs34881034;rs8075410;rs8075410;rs35435669;rs35435669;rs6504836;rs6504836;rs4968316;rs4968316;rs2271803;rs2271803;rs35983484;rs35983484;rs35161461;rs35161461;rs9912450;rs9912450;rs56303211;rs56303211;rs12948299;rs12948299;rs34654710;rs34654710;rs7221345;rs7221345;rs7216112;rs7216112;rs9905308;rs9905308;rs576709621;rs576709621;rs4968317;rs4968317;rs7221224;rs7221224;rs7214410;rs7214410;rs7206971;rs7206971;rs3851808;rs3851808;rs148992138;rs148992138;rs35016056;rs35016056;rs4060889;rs4060889;rs2136749;rs2136749;rs4968257;rs4968257;rs398030950;rs398030950;rs10538163;rs10538163;rs6504872;rs6504872;rs6504872;rs6504872;rs62076461;rs62076461;rs2317631;rs2317631;rs8079142;rs8079142;rs8075843;rs8075843;rs1912483;rs1912483;rs1912484;rs1912484;rs9889709;rs9889709;rs11655393;rs11655393;rs9915222;rs9915222;rs4968318;rs4968318;rs12453233;rs12453233;rs1912482;rs1912482;rs2292346;rs2292346;rs2136751;rs2136751;rs2136750;rs2136750;rs59649848;rs59649848;rs9807106;rs9807106;rs74311766;rs74311766;rs9890782;rs9890782;rs9913014;rs9913014;rs9894594;rs9894594;rs4968319;rs4968319;rs9905073;rs9905073;rs142944677;rs142944677;rs9897492;rs9897492;rs34442406;rs34442406;rs4968320;rs4968320;rs200130731;rs200130731;rs8081556;rs8081556;rs8074451;rs8074451;rs9895746;rs9895746;rs12452315;rs12452315;rs12452315;rs12452315;rs11079774;rs11079774;rs12452796;rs12452796;rs2175290;rs2175290;rs8075058;rs8075058;rs11651643;rs11651643;rs9894905;rs9894905;rs9895776;rs9895776;rs3736438;rs3736438;rs398079019;rs398079019;rs9900360;rs9900360;rs56952963;rs56952963;rs57427906;rs57427906;rs9915919;rs9915919;rs4114873;rs4114873;rs62076505;rs62076505;rs4968228;rs4968228;rs369648654;rs369648654;rs369409560;rs369409560;rs112812555;rs112812555;rs9911944;rs9911944;rs3826536;rs3826536;rs9908049;rs9908049;rs1912487;rs1912487;rs9893901;rs9893901;rs77454872;rs77454872;rs148794683;rs148794683;rs3871595;rs3871595;rs72829650;rs4338849;rs4338849;rs9899859;rs9899859;rs36124511;rs36124511;rs9900366;rs9900366;rs1912486;rs1912486;rs1912485;rs1912485;rs147608043;rs147608043;rs11079775;rs11079775;rs57948692;rs57948692;rs58512566;rs58512566;rs56017620;rs56017620;rs55667148;rs55667148;rs1221385;rs1221385;rs4968259;rs4968259;rs9913206;rs9913206;rs34537623;rs34537623;rs34730728;rs34730728;rs9892686;rs9892686;rs9904967;rs9904967;rs9914653;rs9914653;rs9908393;rs9908393;rs200818591;rs200818591;rs9895274;rs9895274;rs9903100;rs9903100;rs3883319;rs3883319;rs57225689;rs57225689;rs10685338;rs10685338;rs7208530;rs7208530;rs138688109;rs138688109;rs12451409;rs12451409;rs2085755;rs2085755;rs9892497;rs9892497;rs112728196;rs67688344;rs67688344;rs11079776;rs11079776;rs9912101;rs9912101;rs9912311;rs9912311;rs9905581;rs9905581;rs57380730;rs57380730;rs12449647;rs12449647;rs9900123;rs9900123;rs112941070;rs112941070;rs9895509;rs9895509;rs9907159;rs9907159;rs9902574;rs9902574;rs9908016;rs9908016;rs28507314;rs28507314;rs397721544;rs397721544;rs28458768;rs28458768;rs12944103;rs12944103;rs8079744;rs8079744;rs8076778;rs8076778;rs79837985;rs79837985;rs112438412;rs112438412;rs55742422;rs55742422;rs9912592;rs9912592;rs56356751;rs56356751;rs59231671;rs59231671;rs62076540;rs62076540;rs62076541;rs62076541;rs62076542;rs62076542;rs144848893;rs144848893;rs534648669;rs534648669;rs9904664;rs9904664;rs374222238;rs374222238;rs568304386;rs568304386;rs142627977;rs142627977;rs1704808;rs1704808;rs9892234;rs9892234;rs9894179;rs9894179;rs7211910;rs7211910;rs12601144;rs12601144;rs200355529;rs200355529;rs142960189;rs142960189;rs2610367;rs2610367;rs7210801;rs7210801;rs7226079;rs7226079;rs7405889;rs7405889;rs146217891;rs146217891;rs9897063;rs9897063;rs12103481;rs12103481;rs11651766;rs11651766;rs554368435;rs554368435;rs9901869;rs9901869;rs9903898;rs9903898;rs142601339;rs142601339;rs200908868;rs200908868;rs141516856;rs141516856;rs12103836;rs12103836;rs4794051;rs4794051;rs59061384;rs59061384;rs11869940;rs11869940;rs11650210;rs11650210;rs62076549;rs62076549;rs2644383;rs2644383;rs140734195;rs140734195;rs55864353;rs55864353;rs12602134;rs12602134;rs12051716;rs12051716;rs7221548;rs7221548;rs8074149;rs8074149;rs11310394;rs11310394;rs149200826;rs7350906;rs7350906;rs11870057;rs11870057;rs6504963;rs6504963;rs35159316;rs35159316;rs4793994;rs4794007;rs4794007;rs8065990;rs8065990;rs7222851;rs7222851;rs10048173;rs10048173;rs72829689;rs72829689;rs8067286;rs8067286;rs4794058;rs4794058;rs6504974;rs6504974;rs62073965;rs62073965;rs62073966;rs62073966;rs201678252;rs201678252;rs113714334;rs113714334;rs200949448;rs200949448;rs201513188;rs201513188;rs2611998;rs2611998;rs3874910;rs3874910;rs2935183;rs2935183;rs549295681;rs549295681;rs8077485;rs8077485;rs150542839;rs8079821;rs8079821;rs35794672;rs35794672;rs62073970;rs62073970;rs7219173;rs7219173;rs572115219;rs572115219;rs11869730;rs11869730;rs543559258;rs543559258;rs4497739;rs4497739;rs11870585;rs11870585;rs111609085;rs111609085;rs12451766;rs12451766;rs10432035;rs10432035;rs538733982;rs538733982;rs78551919;rs78551919;rs7209422;rs7209422;rs79443387;rs79443387;rs4794371;rs4794371;rs4794372;rs4794372;rs35634041;rs35634041;rs36043200;rs36043200;rs55687600;rs55687600;rs113155660;rs113155660;rs11301327;rs11301327;rs74951133;rs74951133;rs8065099;rs8065099;rs35806769;rs35806769;rs34609599;rs34609599;rs9989466;rs9989466;rs145346039;rs145346039;rs8070759;rs8070759;rs3065310;rs3065310;rs11868058;rs11868058;rs11079779;rs11079779;rs7210472;rs7210472;rs2644349;rs2644349;rs56861081;rs371266029;rs371266029;rs56969181;rs56969181;rs8082284;rs8082284;rs9635762;rs9635762;rs34187971;rs34187971;rs9635763;rs9635763;rs59690898;rs59690898;rs12603290;rs12603290;rs1138193;rs1138193;rs8077106;rs8077106;rs8072644;rs8072644;rs2644364;rs2644364;rs8081717;rs8081717;rs200579989;rs200579989;rs11079782;rs11079782;rs35919601;rs35919601;rs11656056;rs11656056;rs2125873;rs2125873;rs58468752;rs58468752;rs146874360;rs146874360;rs10445374;rs10445374;rs201496912;rs201496912;rs199538746;rs199538746;rs4092460;rs4092460;rs59183684;rs59183684;rs62074014;rs62074014;rs62074015;rs62074015;rs59875832;rs59875832;rs3865314;rs3865314;rs4793836;rs4793836;rs4793842;rs4793842;rs112592322;rs112592322;rs12937560;rs12937560;rs12936468;rs12936468;rs35139463;rs35139463;rs8072100;rs8072100;rs6505048;rs6505048;rs6505049;rs6505049;rs8078880;rs8078880;rs8075411;rs8075411;rs34538095;rs34538095;rs4793908;rs4793908;rs4793913;rs4793913;rs11079783;rs11079783;rs10163469;rs10163469;rs12943464;rs12943464;rs7222225;rs7222225;rs71303319;rs71303319;rs398030955;rs398030955;rs3760370;rs3760370;rs3760371;rs3760371;rs7207542;rs7207542;rs4793978;rs4793978;rs3065062;rs3065062;rs11295316;rs11295316;rs7223029;rs7223029;rs7214799;rs7214799;rs11079784;rs11079784;rs6505062;rs6505062;rs7220935;rs7220935;rs4289035;rs4289035;rs1962307;rs1962307;rs35523349;rs35523349;rs9897957;rs9897957;rs9891111;rs9891111;rs4375701;rs4375701;rs11656855;rs11656855;rs11656856;rs11656856;rs398030956;rs398030956;rs10853090;rs10853090;rs12150231;rs12150231;rs55633793;rs55633793;rs11444334;rs11444334;rs4794001;rs4794001;rs8065437;rs8065437;rs11650372;rs11650372;rs8065669;rs8065669;rs8065669;rs8065669;rs55934576;rs4794016;rs4794016;rs2317826;rs2317826;rs11870935;rs11870935;rs11871606;rs11871606;rs11343864;rs11343864;rs8078686;rs8078686;rs4264433;rs4264433;rs7219303;rs7219303;rs4580230;rs4580230;rs9905922;rs9905922;rs9905583;rs9905583;rs56226803;rs56226803;rs34200664;rs34200664;rs73315878;rs73315878;rs398100524;rs398100524;rs397950874;rs397950874;rs34622766;rs34622766;rs4399567;rs4399567;rs11316050;rs11316050;rs3809868;rs3809868;rs3809868;rs3809868;rs7213086;rs7213086;rs77142415;rs77142415;rs4239162;rs4239162;rs4239163;rs4239163;rs7210738;rs7210738;rs7223246;rs7223246;rs398079020;rs398079020;rs4794047;rs4794047;rs4794048;rs4794048;rs16942199;rs16942199;rs6503796;rs6503796;rs56325564;rs56325564;rs34784720;rs34784720;rs56131210;rs56131210;rs8070463;rs8070463;rs8070463;rs8070463;rs4794052;rs4794052;rs4794053;rs4794053;rs567322758;rs567322758;rs8075566;rs8075566;rs62074054;rs62074054;rs67919208;rs67919208;rs62074055;rs62074055;rs6503804;rs6503804;rs6503807;rs6503807;rs8078309;rs8078309;rs9913503;rs9913503;rs11868838;rs11868838;rs146023574;rs146023574;rs4267364;rs4267364;rs4439799;rs4439799;rs4561509;rs4561509;rs10667940;rs10667940;rs4794057;rs4794057;rs2013383;rs2013383;rs1808192;rs9893629;rs7219420;	cholesterol;LDL_C;cholesterol;LDL_C;cholesterol;LDL_C;cholesterol;LDL_C;cholesterol;LDL_C;cholesterol;LDL_C;cholesterol;LDL_C;cholesterol;LDL_C;cholesterol;LDL_C;cholesterol;LDL_C;cholesterol;LDL_C;cholesterol;LDL_C;cholesterol;LDL_C;cholesterol;LDL_C;cholesterol;LDL_C;cholesterol;LDL_C;cholesterol;LDL_C;cholesterol;LDL_C;cholesterol;LDL_C;cholesterol;LDL;LDL_C;TC;LDL_C;cholesterol;LDL_C;cholesterol;LDL_C;cholesterol;LDL_C;cholesterol;LDL_C;cholesterol;LDL_C;cholesterol;LDL_C;cholesterol;LDL_C;cholesterol;LDL_C;cholesterol;LDL_C;cholesterol;LDL_C;cholesterol;LDL_C;cholesterol;LDL_C;cholesterol;LDL_C;cholesterol;LDL_C;cholesterol;LDL_C;cholesterol;LDL_C;cholesterol;LDL_C;cholesterol;LDL_C;cholesterol;LDL_C;cholesterol;LDL_C;cholesterol;LDL_C;cholesterol;LDL_C;cholesterol;LDL_C;cholesterol;LDL_C;cholesterol;LDL_C;cholesterol;LDL_C;cholesterol;LDL_C;cholesterol;LDL_C;cholesterol;LDL_C;cholesterol;LDL_C;cholesterol;LDL_C;cholesterol;LDL_C;cholesterol;LDL_C;cholesterol;LDL_C;cholesterol;LDL_C;cholesterol;LDL_C;cholesterol;LDL_C;cholesterol;LDL_C;cholesterol;LDL_C;cholesterol;LDL_C;cholesterol;LDL;LDL_C;TC;cholesterol;LDL_C;cholesterol;LDL_C;cholesterol;LDL_C;cholesterol;LDL_C;cholesterol;LDL_C;cholesterol;LDL_C;cholesterol;LDL_C;cholesterol;LDL_C;cholesterol;LDL_C;cholesterol;LDL_C;cholesterol;LDL_C;cholesterol;LDL_C;cholesterol;LDL_C;cholesterol;LDL_C;cholesterol;LDL_C;cholesterol;LDL_C;cholesterol;LDL_C;cholesterol;LDL_C;cholesterol;LDL_C;cholesterol;LDL_C;cholesterol;LDL_C;cholesterol;LDL_C;cholesterol;LDL_C;cholesterol;LDL_C;cholesterol;LDL_C;cholesterol;LDL_C;cholesterol;LDL_C;cholesterol;LDL_C;cholesterol;LDL_C;cholesterol;LDL_C;cholesterol;LDL_C;cholesterol;LDL;LDL_C;TC;cholesterol;LDL_C;cholesterol;LDL_C;cholesterol;LDL_C;cholesterol;LDL_C;cholesterol;LDL_C;cholesterol;LDL_C;cholesterol;LDL_C;cholesterol;LDL_C;cholesterol;LDL_C;cholesterol;LDL_C;cholesterol;LDL_C;cholesterol;LDL_C;cholesterol;LDL_C;cholesterol;LDL_C;cholesterol;LDL_C;cholesterol;LDL_C;cholesterol;LDL_C;cholesterol;LDL_C;cholesterol;LDL_C;cholesterol;LDL_C;cholesterol;LDL_C;cholesterol;LDL_C;cholesterol;LDL_C;cholesterol;LDL_C;cholesterol;LDL_C;cholesterol;LDL_C;cholesterol;LDL_C;LDL_C;cholesterol;LDL_C;cholesterol;LDL_C;cholesterol;LDL_C;cholesterol;LDL_C;cholesterol;LDL_C;cholesterol;LDL_C;cholesterol;LDL_C;cholesterol;LDL_C;cholesterol;LDL_C;cholesterol;LDL_C;cholesterol;LDL_C;cholesterol;LDL_C;cholesterol;LDL_C;cholesterol;LDL_C;cholesterol;LDL_C;cholesterol;LDL_C;cholesterol;LDL_C;cholesterol;LDL_C;cholesterol;LDL_C;cholesterol;LDL_C;cholesterol;LDL_C;cholesterol;LDL_C;cholesterol;LDL_C;cholesterol;LDL_C;cholesterol;LDL_C;cholesterol;LDL_C;cholesterol;LDL_C;cholesterol;LDL_C;cholesterol;LDL_C;cholesterol;LDL_C;cholesterol;LDL_C;cholesterol;LDL_C;LDL_C;cholesterol;LDL_C;cholesterol;LDL_C;cholesterol;LDL_C;cholesterol;LDL_C;cholesterol;LDL_C;cholesterol;LDL_C;cholesterol;LDL_C;cholesterol;LDL_C;cholesterol;LDL_C;cholesterol;LDL_C;cholesterol;LDL_C;cholesterol;LDL_C;cholesterol;LDL_C;cholesterol;LDL_C;cholesterol;LDL_C;cholesterol;LDL_C;cholesterol;LDL_C;cholesterol;LDL_C;cholesterol;LDL_C;cholesterol;LDL_C;cholesterol;LDL_C;cholesterol;LDL_C;cholesterol;LDL_C;cholesterol;LDL_C;cholesterol;LDL_C;cholesterol;LDL_C;cholesterol;LDL_C;cholesterol;LDL_C;cholesterol;LDL_C;cholesterol;LDL_C;cholesterol;LDL_C;cholesterol;LDL_C;cholesterol;LDL_C;cholesterol;LDL_C;cholesterol;LDL_C;cholesterol;LDL_C;cholesterol;LDL_C;cholesterol;LDL_C;cholesterol;LDL_C;cholesterol;LDL_C;cholesterol;LDL_C;cholesterol;LDL_C;cholesterol;LDL_C;cholesterol;LDL_C;cholesterol;LDL_C;cholesterol;LDL_C;cholesterol;LDL_C;cholesterol;LDL_C;cholesterol;LDL_C;cholesterol;LDL_C;cholesterol;LDL_C;cholesterol;LDL_C;cholesterol;LDL_C;cholesterol;LDL_C;cholesterol;LDL_C;cholesterol;LDL_C;cholesterol;LDL_C;cholesterol;LDL_C;cholesterol;LDL_C;cholesterol;LDL_C;cholesterol;LDL_C;cholesterol;LDL_C;cholesterol;LDL_C;cholesterol;LDL_C;cholesterol;LDL_C;cholesterol;LDL_C;cholesterol;LDL_C;cholesterol;LDL_C;cholesterol;LDL_C;LDL_C;cholesterol;LDL_C;cholesterol;LDL_C;cholesterol;LDL_C;cholesterol;LDL_C;LDL_C;cholesterol;LDL_C;cholesterol;LDL_C;cholesterol;LDL_C;cholesterol;LDL_C;cholesterol;LDL_C;cholesterol;LDL_C;cholesterol;LDL_C;cholesterol;LDL_C;cholesterol;LDL_C;cholesterol;LDL_C;cholesterol;LDL_C;cholesterol;LDL_C;cholesterol;LDL_C;cholesterol;LDL_C;cholesterol;LDL_C;cholesterol;LDL_C;cholesterol;LDL_C;cholesterol;LDL_C;cholesterol;LDL_C;LDL_C;cholesterol;LDL_C;cholesterol;LDL_C;cholesterol;LDL_C;cholesterol;LDL_C;cholesterol;LDL_C;cholesterol;LDL_C;cholesterol;LDL_C;cholesterol;LDL_C;cholesterol;LDL_C;cholesterol;LDL_C;cholesterol;LDL_C;cholesterol;LDL_C;cholesterol;LDL_C;cholesterol;LDL_C;cholesterol;LDL_C;cholesterol;LDL_C;cholesterol;LDL_C;cholesterol;LDL_C;cholesterol;LDL_C;cholesterol;LDL_C;cholesterol;LDL_C;cholesterol;LDL_C;cholesterol;LDL_C;cholesterol;LDL_C;cholesterol;LDL_C;cholesterol;LDL_C;cholesterol;LDL_C;cholesterol;LDL_C;cholesterol;LDL_C;cholesterol;LDL_C;cholesterol;LDL_C;cholesterol;LDL_C;cholesterol;LDL_C;cholesterol;LDL_C;cholesterol;LDL_C;LDL_C;cholesterol;LDL_C;cholesterol;LDL_C;cholesterol;LDL_C;cholesterol;LDL_C;cholesterol;LDL_C;cholesterol;LDL_C;cholesterol;LDL_C;cholesterol;LDL_C;cholesterol;LDL_C;cholesterol;LDL_C;cholesterol;LDL_C;cholesterol;LDL_C;cholesterol;LDL_C;cholesterol;LDL_C;cholesterol;LDL_C;cholesterol;LDL_C;cholesterol;LDL_C;cholesterol;LDL_C;cholesterol;LDL_C;cholesterol;LDL_C;cholesterol;LDL_C;cholesterol;LDL_C;cholesterol;LDL_C;cholesterol;LDL_C;cholesterol;LDL_C;cholesterol;LDL_C;cholesterol;LDL_C;cholesterol;LDL_C;cholesterol;LDL_C;cholesterol;LDL_C;cholesterol;LDL_C;cholesterol;LDL_C;cholesterol;LDL_C;cholesterol;LDL_C;cholesterol;LDL_C;cholesterol;LDL_C;cholesterol;LDL_C;cholesterol;LDL_C;cholesterol;LDL_C;cholesterol;LDL_C;cholesterol;LDL_C;cholesterol;LDL_C;cholesterol;LDL_C;cholesterol;LDL_C;cholesterol;LDL_C;cholesterol;LDL_C;cholesterol;LDL_C;cholesterol;LDL_C;cholesterol;LDL_C;cholesterol;LDL_C;cholesterol;LDL_C;cholesterol;LDL_C;cholesterol;LDL_C;cholesterol;LDL_C;cholesterol;LDL_C;cholesterol;LDL_C;cholesterol;LDL_C;cholesterol;LDL_C;cholesterol;LDL_C;cholesterol;LDL_C;cholesterol;LDL_C;cholesterol;LDL_C;cholesterol;LDL_C;cholesterol;LDL_C;cholesterol;LDL_C;cholesterol;LDL_C;cholesterol;LDL_C;cholesterol;LDL_C;cholesterol;LDL_C;cholesterol;LDL_C;cholesterol;LDL_C;cholesterol;LDL_C;cholesterol;LDL_C;cholesterol;LDL_C;cholesterol;LDL_C;cholesterol;LDL_C;cholesterol;LDL;LDL_C;TC;LDL_C;cholesterol;LDL_C;cholesterol;LDL_C;cholesterol;LDL_C;cholesterol;LDL_C;cholesterol;LDL_C;cholesterol;LDL_C;cholesterol;LDL_C;cholesterol;LDL_C;cholesterol;LDL_C;cholesterol;LDL_C;cholesterol;LDL_C;cholesterol;LDL_C;cholesterol;LDL_C;cholesterol;LDL_C;cholesterol;LDL_C;cholesterol;LDL_C;cholesterol;LDL_C;cholesterol;LDL_C;cholesterol;LDL_C;cholesterol;LDL;LDL_C;TC;cholesterol;LDL_C;cholesterol;LDL_C;cholesterol;LDL_C;cholesterol;LDL_C;cholesterol;LDL_C;cholesterol;LDL_C;cholesterol;LDL_C;cholesterol;LDL_C;cholesterol;LDL_C;cholesterol;LDL_C;cholesterol;LDL_C;cholesterol;LDL_C;cholesterol;LDL_C;cholesterol;LDL_C;cholesterol;LDL;LDL_C;TC;cholesterol;LDL_C;cholesterol;LDL_C;cholesterol;LDL_C;cholesterol;LDL_C;cholesterol;LDL_C;cholesterol;LDL_C;cholesterol;LDL_C;cholesterol;LDL_C;cholesterol;LDL_C;cholesterol;LDL_C;cholesterol;LDL_C;cholesterol;LDL_C;cholesterol;LDL_C;cholesterol;LDL_C;cholesterol;LDL_C;cholesterol;LDL_C;cholesterol;LDL_C;cholesterol;LDL_C;cholesterol;LDL_C;LDL_C;LDL_C;LDL_C;	UKBB;UKBB;UKBB;UKBB;UKBB;UKBB;UKBB;UKBB;UKBB;UKBB;UKBB;UKBB;UKBB;UKBB;UKBB;UKBB;UKBB;UKBB;UKBB;UKBB;UKBB;UKBB;UKBB;UKBB;UKBB;UKBB;UKBB;UKBB;UKBB;UKBB;UKBB;UKBB;UKBB;UKBB;UKBB;UKBB;UKBB;UKBB;UKBB;Willer_et_al_2013;UKBB;Willer_et_al_2013;UKBB;UKBB;UKBB;UKBB;UKBB;UKBB;UKBB;UKBB;UKBB;UKBB;UKBB;UKBB;UKBB;UKBB;UKBB;UKBB;UKBB;UKBB;UKBB;UKBB;UKBB;UKBB;UKBB;UKBB;UKBB;UKBB;UKBB;UKBB;UKBB;UKBB;UKBB;UKBB;UKBB;UKBB;UKBB;UKBB;UKBB;UKBB;UKBB;UKBB;UKBB;UKBB;UKBB;UKBB;UKBB;UKBB;UKBB;UKBB;UKBB;UKBB;UKBB;UKBB;UKBB;UKBB;UKBB;UKBB;UKBB;UKBB;UKBB;UKBB;UKBB;UKBB;UKBB;UKBB;UKBB;UKBB;UKBB;UKBB;UKBB;UKBB;UKBB;UKBB;UKBB;UKBB;UKBB;UKBB;UKBB;UKBB;UKBB;UKBB;UKBB;UKBB;Willer_et_al_2013;UKBB;Willer_et_al_2013;UKBB;UKBB;UKBB;UKBB;UKBB;UKBB;UKBB;UKBB;UKBB;UKBB;UKBB;UKBB;UKBB;UKBB;UKBB;UKBB;UKBB;UKBB;UKBB;UKBB;UKBB;UKBB;UKBB;UKBB;UKBB;UKBB;UKBB;UKBB;UKBB;UKBB;UKBB;UKBB;UKBB;UKBB;UKBB;UKBB;UKBB;UKBB;UKBB;UKBB;UKBB;UKBB;UKBB;UKBB;UKBB;UKBB;UKBB;UKBB;UKBB;UKBB;UKBB;UKBB;UKBB;UKBB;UKBB;UKBB;UKBB;UKBB;UKBB;UKBB;UKBB;UKBB;UKBB;Willer_et_al_2013;UKBB;Willer_et_al_2013;UKBB;UKBB;UKBB;UKBB;UKBB;UKBB;UKBB;UKBB;UKBB;UK	17:45794706	rs1808192	45734210;45734210;46232429;45794706;45419139;45419139;45794706;45419139;45794706;45805811;45805811;46103237;46103237;45805811;	chr17:45734210;chr17:45734210;chr17:46232429;rs1808192;rs11652957;rs11652957;rs1808192;rs11652957;rs1808192;rs62074057;rs62074057;rs11656818;rs11656818;rs62074057;	Total_cholesterol_levels;LDL_cholesterol;Triglycerides;Apolipoprotein_B;Cholesterol;LDL_cholesterol;LDL_cholesterol;Apolipoprotein_B;Cholesterol;Apolipoprotein_B;LDL_cholesterol;HDL_cholesterol;Triglycerides;Cholesterol;	Klarin_et_al.;Klarin_et_al.;Klarin_et_al.;Sinnott-Armstrong_et_al.;Sinnott-Armstrong_et_al.;Sinnott-Armstrong_et_al.;Sinnott-Armstrong_et_al.;Sinnott-Armstrong_et_al.;Sinnott-Armstrong_et_al.;Sinnott-Armstrong_et_al.;Sinnott-Armstrong_et_al.;Sinnott-Armstrong_et_al.;Sinnott-Armstrong_et_al.;Sinnott-Armstrong_et_al.;
17_9	17	44874795	46286452	S-VLDL-CE_percent	45741016	17:45741016:C:T	rs9905583	t	c	0.4662	0.0267445	0.00390359	7.321e-12	11.14	33	0.7551	No	KPNB1	KPNB1	Nearest gene	46	EstC;FreeC;Gly;IDL-C;IDL-CE;IDL-FC;IDL-FC_percent;IDL-L;IDL-P;IDL-PL;LDL-C;L-LDL-C;L-LDL-CE;L-LDL-C_percent;L-LDL-FC;L-LDL-L;L-LDL-P;L-LDL-PL;L-LDL-PL_percent;M-LDL-C;M-LDL-CE;M-LDL-CE_percent;M-LDL-C_percent;M-LDL-FC;M-LDL-L;M-LDL-P;M-LDL-PL;M-LDL-PL_percent;M-VLDL-CE_percent;M-VLDL-TG_percent;Serum-C;S-HDL-CE_percent;S-HDL-C_percent;S-HDL-PL_percent;S-LDL-C;S-LDL-CE;S-LDL-CE_percent;S-LDL-C_percent;S-LDL-FC;S-LDL-L;S-LDL-P;S-LDL-PL_percent;SM;S-VLDL-CE_percent;S-VLDL-C_percent;S-VLDL-TG_percent;	1	region_17_9_locus_1	intron_variant	NA	NA	NA	NA	Height (Neale B 2017); Self-reported high cholesterol (Neale B 2017);	NA	NA	NA	17:45374795;17:45374795;17:45374980;17:45374980;17:45374994;17:45374994;17:45380002;17:45380002;17:45380399;17:45380399;17:45385012;17:45385012;17:45385526;17:45385526;17:45385640;17:45385640;17:45386157;17:45386157;17:45386540;17:45386540;17:45386797;17:45386797;17:45387261;17:45387261;17:45388586;17:45388586;17:45390472;17:45390472;17:45390562;17:45390562;17:45390873;17:45390873;17:45390951;17:45390951;17:45391015;17:45391015;17:45391650;17:45391650;17:45391804;17:45391804;17:45391804;17:45391804;17:45391819;17:45393407;17:45393407;17:45393607;17:45393607;17:45393665;17:45393665;17:45393739;17:45393739;17:45393984;17:45393984;17:45394441;17:45394441;17:45394752;17:45394752;17:45395144;17:45395144;17:45396087;17:45396087;17:45396622;17:45396622;17:45396865;17:45396865;17:45398085;17:45398085;17:45398377;17:45398377;17:45398758;17:45398758;17:45399264;17:45399264;17:45399855;17:45399855;17:45400463;17:45400463;17:45400908;17:45400908;17:45401711;17:45401711;17:45401757;17:45401757;17:45402208;17:45402208;17:45402397;17:45402397;17:45403057;17:45403057;17:45403228;17:45403228;17:45405144;17:45405144;17:45406345;17:45406345;17:45409386;17:45409386;17:45413958;17:45413958;17:45418111;17:45418111;17:45419061;17:45419061;17:45422628;17:45422628;17:45425115;17:45425115;17:45425144;17:45425144;17:45425604;17:45425604;17:45425780;17:45425780;17:45427301;17:45427301;17:45427420;17:45427420;17:45430534;17:45430534;17:45436883;17:45436883;17:45438886;17:45438886;17:45438952;17:45438952;17:45438952;17:45438952;17:45440269;17:45440269;17:45440385;17:45440385;17:45442049;17:45442049;17:45442363;17:45442363;17:45443494;17:45443494;17:45443664;17:45443664;17:45445229;17:45445229;17:45448108;17:45448108;17:45448615;17:45448615;17:45451894;17:45451894;17:45454570;17:45454570;17:45454883;17:45454883;17:45455473;17:45455473;17:45456093;17:45456093;17:45456100;17:45456100;17:45456928;17:45456928;17:45457102;17:45457102;17:45457136;17:45457136;17:45457715;17:45457715;17:45460189;17:45460189;17:45461383;17:45461383;17:45464967;17:45464967;17:45468296;17:45468296;17:45471083;17:45471083;17:45474523;17:45474523;17:45474832;17:45474832;17:45474997;17:45474997;17:45475835;17:45475835;17:45476149;17:45476149;17:45477573;17:45477573;17:45479099;17:45479099;17:45479446;17:45479446;17:45479446;17:45479446;17:45479706;17:45479706;17:45479733;17:45479733;17:45479917;17:45479917;17:45482857;17:45482857;17:45483229;17:45483229;17:45485982;17:45485982;17:45486003;17:45486003;17:45486651;17:45486651;17:45490611;17:45490611;17:45491979;17:45491979;17:45493826;17:45493826;17:45494014;17:45494014;17:45494645;17:45494645;17:45495270;17:45495270;17:45497439;17:45497439;17:45497548;17:45497548;17:45498226;17:45498226;17:45498386;17:45498386;17:45498498;17:45498498;17:45498937;17:45498937;17:45501967;17:45501967;17:45502096;17:45502096;17:45503257;17:45503257;17:45506682;17:45506682;17:45509496;17:45509496;17:45509765;17:45509765;17:45511388;17:45511388;17:45511691;17:45512483;17:45512483;17:45513049;17:45513049;17:45513089;17:45513089;17:45513292;17:45513292;17:45515167;17:45515167;17:45515678;17:45515678;17:45515864;17:45515864;17:45516667;17:45516667;17:45518959;17:45518959;17:45523858;17:45523858;17:45525905;17:45525905;17:45526638;17:45526638;17:45527574;17:45527574;17:45528177;17:45528177;17:45528884;17:45528884;17:45530203;17:45530203;17:45530208;17:45530208;17:45536269;17:45536269;17:45536875;17:45536875;17:45537395;17:45537395;17:45537607;17:45537607;17:45538440;17:45538440;17:45539117;17:45539117;17:45539621;17:45539621;17:45540743;17:45540743;17:45542879;17:45542879;17:45543919;17:45543919;17:45544107;17:45544107;17:45544381;17:45544381;17:45544856;17:45544856;17:45545378;17:45545378;17:45545919;17:45545919;17:45546551;17:45546841;17:45546841;17:45546893;17:45546893;17:45547078;17:45547078;17:45547132;17:45547132;17:45547185;17:45547185;17:45548500;17:45548500;17:45548958;17:45548958;17:45549055;17:45549055;17:45549511;17:45549511;17:45549618;17:45549618;17:45549741;17:45549741;17:45550662;17:45550662;17:45551361;17:45551361;17:45551402;17:45551402;17:45551953;17:45551953;17:45552140;17:45552140;17:45553267;17:45553267;17:45554571;17:45554571;17:45554786;17:45554786;17:45554894;17:45554894;17:45556440;17:45556440;17:45556638;17:45556638;17:45556945;17:45556945;17:45557025;17:45557025;17:45557594;17:45557594;17:45557784;17:45557784;17:45557863;17:45557863;17:45558090;17:45558090;17:45558529;17:45558529;17:45559459;17:45559459;17:45559659;17:45559659;17:45560564;17:45560564;17:45560737;17:45560737;17:45562744;17:45562744;17:45563416;17:45563416;17:45564997;17:45564997;17:45565093;17:45565093;17:45565385;17:45565385;17:45565592;17:45565592;17:45566910;17:45566910;17:45567593;17:45567593;17:45569815;17:45569815;17:45570623;17:45570623;17:45570624;17:45570624;17:45571676;17:45571676;17:45572817;17:45572817;17:45574361;17:45574361;17:45574410;17:45574410;17:45574931;17:45574931;17:45575050;17:45575050;17:45575206;17:45575206;17:45575354;17:45575354;17:45575932;17:45575932;17:45575934;17:45575934;17:45576936;17:45576936;17:45577469;17:45577469;17:45577914;17:45577914;17:45578019;17:45578019;17:45578435;17:45578435;17:45579398;17:45579398;17:45579555;17:45579555;17:45579816;17:45579816;17:45580138;17:45580138;17:45580786;17:45580786;17:45582136;17:45582136;17:45582395;17:45582395;17:45582952;17:45582952;17:45583375;17:45583375;17:45584962;17:45584962;17:45587665;17:45588112;17:45588112;17:45588703;17:45588703;17:45588864;17:45588864;17:45590257;17:45590257;17:45590420;17:45590722;17:45590722;17:45591166;17:45591166;17:45592169;17:45592169;17:45592266;17:45592266;17:45593661;17:45593661;17:45594590;17:45594590;17:45597098;17:45597098;17:45597726;17:45597726;17:45599591;17:45599591;17:45600013;17:45600013;17:45600306;17:45600306;17:45601493;17:45601493;17:45601675;17:45601675;17:45604028;17:45604028;17:45604290;17:45604290;17:45607563;17:45607563;17:45607572;17:45607572;17:45607717;17:45607717;17:45608326;17:45608326;17:45609730;17:45611704;17:45611704;17:45612906;17:45612906;17:45613021;17:45613021;17:45613995;17:45613995;17:45614070;17:45614070;17:45614763;17:45614763;17:45615568;17:45615568;17:45616332;17:45616332;17:45618812;17:45618812;17:45620679;17:45620679;17:45621261;17:45621261;17:45624913;17:45624913;17:45625956;17:45625956;17:45626002;17:45626002;17:45626395;17:45626395;17:45626961;17:45626961;17:45627693;17:45627693;17:45627760;17:45627760;17:45627997;17:45627997;17:45629406;17:45629406;17:45630497;17:45630497;17:45631410;17:45631410;17:45632713;17:45632713;17:45632955;17:45632955;17:45633485;17:45633485;17:45634013;17:45634013;17:45634034;17:45634034;17:45635239;17:45635239;17:45638267;17:45638267;17:45638760;17:45638760;17:45640151;17:45640151;17:45640405;17:45640405;17:45640770;17:45640770;17:45641528;17:45641528;17:45641743;17:45641743;17:45642191;17:45645947;17:45645947;17:45645956;17:45645956;17:45647067;17:45647067;17:45648446;17:45648446;17:45649408;17:45649408;17:45649694;17:45649694;17:45649844;17:45649844;17:45650196;17:45650196;17:45651056;17:45651056;17:45653291;17:45653291;17:45653364;17:45653364;17:45653569;17:45653569;17:45653921;17:45653921;17:45655582;17:45655582;17:45655887;17:45655887;17:45657843;17:45657843;17:45659161;17:45659161;17:45660887;17:45660887;17:45661289;17:45661289;17:45661586;17:45661586;17:45662383;17:45662383;17:45664861;17:45664861;17:45665177;17:45665177;17:45667550;17:45667550;17:45667822;17:45667822;17:45668509;17:45668509;17:45668760;17:45668760;17:45669428;17:45669428;17:45669524;17:45669524;17:45670312;17:45670312;17:45671506;17:45671506;17:45671778;17:45671778;17:45671869;17:45671869;17:45672200;17:45672200;17:45674533;17:45674533;17:45674687;17:45674687;17:45674998;17:45674998;17:45675781;17:45675781;17:45676526;17:45676526;17:45676760;17:45676760;17:45677192;17:45677192;17:45678408;17:45678408;17:45678579;17:45678579;17:45686016;17:45686016;17:45687767;17:45687767;17:45690351;17:45690351;17:45693497;17:45693497;17:45694980;17:45694980;17:45695242;17:45695242;17:45695832;17:45695832;17:45695914;17:45695914;17:45697549;17:45697549;17:45698175;17:45698175;17:45700384;17:45700384;17:45701027;17:45701027;17:45701731;17:45701731;17:45702099;17:45702099;17:45702280;17:45702280;17:45703264;17:45703264;17:45703433;17:45703433;17:45707211;17:45707211;17:45707871;17:45707871;17:45709286;17:45709286;17:45709349;17:45709349;17:45709375;17:45709375;17:45712218;17:45712218;17:45714655;17:45714655;17:45714671;17:45714671;17:45715430;17:45715430;17:45716124;17:45716124;17:45717091;17:45717091;17:45719816;17:45719816;17:45720627;17:45720627;17:45720849;17:45720849;17:45721653;17:45721653;17:45721795;17:45721795;17:45724996;17:45724996;17:45724996;17:45724996;17:45725552;17:45725931;17:45725931;17:45730899;17:45730899;17:45732605;17:45732605;17:45732774;17:45732774;17:45733625;17:45733625;17:45735706;17:45735706;17:45737275;17:45737275;17:45737701;17:45737701;17:45738861;17:45738861;17:45740805;17:45740805;17:45741016;17:45741016;17:45742233;17:45742233;17:45744652;17:45744652;17:45744993;17:45744993;17:45746386;17:45746386;17:45746457;17:45746457;17:45748897;17:45748897;17:45749172;17:45749172;17:45749383;17:45749383;17:45750596;17:45750596;17:45750596;17:45750596;17:45752310;17:45752310;17:45752738;17:45752738;17:45755810;17:45755810;17:45755954;17:45755954;17:45757598;17:45757598;17:45759767;17:45759767;17:45760958;17:45760958;17:45763005;17:45763005;17:45763073;17:45763073;17:45764692;17:45764692;17:45765249;17:45765249;17:45766771;17:45766771;17:45766846;17:45766846;17:45766920;17:45766920;17:45768836;17:45768836;17:45768836;17:45768836;17:45769236;17:45769236;17:45769551;17:45769551;17:45771015;17:45771015;17:45771037;17:45771037;17:45771816;17:45771816;17:45771873;17:45771873;17:45771933;17:45771933;17:45772447;17:45772447;17:45772932;17:45772932;17:45774072;17:45774072;17:45776330;17:45776330;17:45777630;17:45777630;17:45780359;17:45780359;17:45781264;17:45781264;17:45781599;17:45781599;17:45781799;17:45781799;17:45782170;17:45782170;17:45786452;17:45786452;17:45791123;17:45791123;17:45794706;17:45800177;17:45800299;	rs7220606;rs7220606;rs7224753;rs7224753;rs7221196;rs7221196;rs3760372;rs3760372;rs1969267;rs1969267;rs3809863;rs3809863;rs200038305;rs200038305;rs11655943;rs11655943;rs9674670;rs9674670;rs9303533;rs9303533;rs7214993;rs7214993;rs11354112;rs11354112;rs3809865;rs3809865;rs9916007;rs9916007;rs8068200;rs8068200;rs9894860;rs9894860;rs12600603;rs12600603;rs9893410;rs9893410;rs7209109;rs7209109;rs7225700;rs7225700;rs7225700;rs7225700;rs11319266;rs2317677;rs2317677;rs11658426;rs11658426;rs11650072;rs11650072;rs11079772;rs11079772;rs12600865;rs12600865;rs4968314;rs4968314;rs7218813;rs7218813;rs9899121;rs9899121;rs6504833;rs6504833;rs7221232;rs7221232;rs9303534;rs9303534;rs34589418;rs34589418;rs34881034;rs34881034;rs8075410;rs8075410;rs35435669;rs35435669;rs6504836;rs6504836;rs4968316;rs4968316;rs2271803;rs2271803;rs35983484;rs35983484;rs35161461;rs35161461;rs9912450;rs9912450;rs56303211;rs56303211;rs12948299;rs12948299;rs34654710;rs34654710;rs7221345;rs7221345;rs7216112;rs7216112;rs9905308;rs9905308;rs576709621;rs576709621;rs4968317;rs4968317;rs7221224;rs7221224;rs7214410;rs7214410;rs7206971;rs7206971;rs3851808;rs3851808;rs148992138;rs148992138;rs35016056;rs35016056;rs4060889;rs4060889;rs2136749;rs2136749;rs4968257;rs4968257;rs398030950;rs398030950;rs10538163;rs10538163;rs6504872;rs6504872;rs6504872;rs6504872;rs62076461;rs62076461;rs2317631;rs2317631;rs8079142;rs8079142;rs8075843;rs8075843;rs1912483;rs1912483;rs1912484;rs1912484;rs9889709;rs9889709;rs11655393;rs11655393;rs9915222;rs9915222;rs4968318;rs4968318;rs12453233;rs12453233;rs1912482;rs1912482;rs2292346;rs2292346;rs2136751;rs2136751;rs2136750;rs2136750;rs59649848;rs59649848;rs9807106;rs9807106;rs74311766;rs74311766;rs9890782;rs9890782;rs9913014;rs9913014;rs9894594;rs9894594;rs4968319;rs4968319;rs9905073;rs9905073;rs142944677;rs142944677;rs9897492;rs9897492;rs34442406;rs34442406;rs4968320;rs4968320;rs200130731;rs200130731;rs8081556;rs8081556;rs8074451;rs8074451;rs9895746;rs9895746;rs12452315;rs12452315;rs12452315;rs12452315;rs11079774;rs11079774;rs12452796;rs12452796;rs2175290;rs2175290;rs8075058;rs8075058;rs11651643;rs11651643;rs9894905;rs9894905;rs9895776;rs9895776;rs3736438;rs3736438;rs398079019;rs398079019;rs9900360;rs9900360;rs56952963;rs56952963;rs57427906;rs57427906;rs9915919;rs9915919;rs4114873;rs4114873;rs62076505;rs62076505;rs4968228;rs4968228;rs369648654;rs369648654;rs369409560;rs369409560;rs112812555;rs112812555;rs9911944;rs9911944;rs3826536;rs3826536;rs9908049;rs9908049;rs1912487;rs1912487;rs9893901;rs9893901;rs77454872;rs77454872;rs148794683;rs148794683;rs3871595;rs3871595;rs72829650;rs4338849;rs4338849;rs9899859;rs9899859;rs36124511;rs36124511;rs9900366;rs9900366;rs1912486;rs1912486;rs1912485;rs1912485;rs147608043;rs147608043;rs11079775;rs11079775;rs57948692;rs57948692;rs58512566;rs58512566;rs56017620;rs56017620;rs55667148;rs55667148;rs1221385;rs1221385;rs4968259;rs4968259;rs9913206;rs9913206;rs34537623;rs34537623;rs34730728;rs34730728;rs9892686;rs9892686;rs9904967;rs9904967;rs9914653;rs9914653;rs9908393;rs9908393;rs200818591;rs200818591;rs9895274;rs9895274;rs9903100;rs9903100;rs3883319;rs3883319;rs57225689;rs57225689;rs10685338;rs10685338;rs7208530;rs7208530;rs138688109;rs138688109;rs12451409;rs12451409;rs2085755;rs2085755;rs9892497;rs9892497;rs112728196;rs67688344;rs67688344;rs11079776;rs11079776;rs9912101;rs9912101;rs9912311;rs9912311;rs9905581;rs9905581;rs57380730;rs57380730;rs12449647;rs12449647;rs9900123;rs9900123;rs112941070;rs112941070;rs9895509;rs9895509;rs9907159;rs9907159;rs9902574;rs9902574;rs9908016;rs9908016;rs28507314;rs28507314;rs397721544;rs397721544;rs28458768;rs28458768;rs12944103;rs12944103;rs8079744;rs8079744;rs8076778;rs8076778;rs79837985;rs79837985;rs112438412;rs112438412;rs55742422;rs55742422;rs9912592;rs9912592;rs56356751;rs56356751;rs59231671;rs59231671;rs62076540;rs62076540;rs62076541;rs62076541;rs62076542;rs62076542;rs144848893;rs144848893;rs534648669;rs534648669;rs9904664;rs9904664;rs374222238;rs374222238;rs568304386;rs568304386;rs142627977;rs142627977;rs1704808;rs1704808;rs9892234;rs9892234;rs9894179;rs9894179;rs7211910;rs7211910;rs12601144;rs12601144;rs200355529;rs200355529;rs142960189;rs142960189;rs2610367;rs2610367;rs7210801;rs7210801;rs7226079;rs7226079;rs7405889;rs7405889;rs146217891;rs146217891;rs9897063;rs9897063;rs12103481;rs12103481;rs11651766;rs11651766;rs554368435;rs554368435;rs9901869;rs9901869;rs9903898;rs9903898;rs142601339;rs142601339;rs200908868;rs200908868;rs141516856;rs141516856;rs12103836;rs12103836;rs4794051;rs4794051;rs59061384;rs59061384;rs11869940;rs11869940;rs11650210;rs11650210;rs62076549;rs62076549;rs2644383;rs2644383;rs140734195;rs140734195;rs55864353;rs55864353;rs12602134;rs12602134;rs12051716;rs12051716;rs7221548;rs7221548;rs8074149;rs8074149;rs11310394;rs11310394;rs149200826;rs7350906;rs7350906;rs11870057;rs11870057;rs6504963;rs6504963;rs35159316;rs35159316;rs4793994;rs4794007;rs4794007;rs8065990;rs8065990;rs7222851;rs7222851;rs10048173;rs10048173;rs72829689;rs72829689;rs8067286;rs8067286;rs4794058;rs4794058;rs6504974;rs6504974;rs62073965;rs62073965;rs62073966;rs62073966;rs201678252;rs201678252;rs113714334;rs113714334;rs200949448;rs200949448;rs201513188;rs201513188;rs2611998;rs2611998;rs3874910;rs3874910;rs2935183;rs2935183;rs549295681;rs549295681;rs8077485;rs8077485;rs150542839;rs8079821;rs8079821;rs35794672;rs35794672;rs62073970;rs62073970;rs7219173;rs7219173;rs572115219;rs572115219;rs11869730;rs11869730;rs543559258;rs543559258;rs4497739;rs4497739;rs11870585;rs11870585;rs111609085;rs111609085;rs12451766;rs12451766;rs10432035;rs10432035;rs538733982;rs538733982;rs78551919;rs78551919;rs7209422;rs7209422;rs79443387;rs79443387;rs4794371;rs4794371;rs4794372;rs4794372;rs35634041;rs35634041;rs36043200;rs36043200;rs55687600;rs55687600;rs113155660;rs113155660;rs11301327;rs11301327;rs74951133;rs74951133;rs8065099;rs8065099;rs35806769;rs35806769;rs34609599;rs34609599;rs9989466;rs9989466;rs145346039;rs145346039;rs8070759;rs8070759;rs3065310;rs3065310;rs11868058;rs11868058;rs11079779;rs11079779;rs7210472;rs7210472;rs2644349;rs2644349;rs56861081;rs371266029;rs371266029;rs56969181;rs56969181;rs8082284;rs8082284;rs9635762;rs9635762;rs34187971;rs34187971;rs9635763;rs9635763;rs59690898;rs59690898;rs12603290;rs12603290;rs1138193;rs1138193;rs8077106;rs8077106;rs8072644;rs8072644;rs2644364;rs2644364;rs8081717;rs8081717;rs200579989;rs200579989;rs11079782;rs11079782;rs35919601;rs35919601;rs11656056;rs11656056;rs2125873;rs2125873;rs58468752;rs58468752;rs146874360;rs146874360;rs10445374;rs10445374;rs201496912;rs201496912;rs199538746;rs199538746;rs4092460;rs4092460;rs59183684;rs59183684;rs62074014;rs62074014;rs62074015;rs62074015;rs59875832;rs59875832;rs3865314;rs3865314;rs4793836;rs4793836;rs4793842;rs4793842;rs112592322;rs112592322;rs12937560;rs12937560;rs12936468;rs12936468;rs35139463;rs35139463;rs8072100;rs8072100;rs6505048;rs6505048;rs6505049;rs6505049;rs8078880;rs8078880;rs8075411;rs8075411;rs34538095;rs34538095;rs4793908;rs4793908;rs4793913;rs4793913;rs11079783;rs11079783;rs10163469;rs10163469;rs12943464;rs12943464;rs7222225;rs7222225;rs71303319;rs71303319;rs398030955;rs398030955;rs3760370;rs3760370;rs3760371;rs3760371;rs7207542;rs7207542;rs4793978;rs4793978;rs3065062;rs3065062;rs11295316;rs11295316;rs7223029;rs7223029;rs7214799;rs7214799;rs11079784;rs11079784;rs6505062;rs6505062;rs7220935;rs7220935;rs4289035;rs4289035;rs1962307;rs1962307;rs35523349;rs35523349;rs9897957;rs9897957;rs9891111;rs9891111;rs4375701;rs4375701;rs11656855;rs11656855;rs11656856;rs11656856;rs398030956;rs398030956;rs10853090;rs10853090;rs12150231;rs12150231;rs55633793;rs55633793;rs11444334;rs11444334;rs4794001;rs4794001;rs8065437;rs8065437;rs11650372;rs11650372;rs8065669;rs8065669;rs8065669;rs8065669;rs55934576;rs4794016;rs4794016;rs2317826;rs2317826;rs11870935;rs11870935;rs11871606;rs11871606;rs11343864;rs11343864;rs8078686;rs8078686;rs4264433;rs4264433;rs7219303;rs7219303;rs4580230;rs4580230;rs9905922;rs9905922;rs9905583;rs9905583;rs56226803;rs56226803;rs34200664;rs34200664;rs73315878;rs73315878;rs398100524;rs398100524;rs397950874;rs397950874;rs34622766;rs34622766;rs4399567;rs4399567;rs11316050;rs11316050;rs3809868;rs3809868;rs3809868;rs3809868;rs7213086;rs7213086;rs77142415;rs77142415;rs4239162;rs4239162;rs4239163;rs4239163;rs7210738;rs7210738;rs7223246;rs7223246;rs398079020;rs398079020;rs4794047;rs4794047;rs4794048;rs4794048;rs16942199;rs16942199;rs6503796;rs6503796;rs56325564;rs56325564;rs34784720;rs34784720;rs56131210;rs56131210;rs8070463;rs8070463;rs8070463;rs8070463;rs4794052;rs4794052;rs4794053;rs4794053;rs567322758;rs567322758;rs8075566;rs8075566;rs62074054;rs62074054;rs67919208;rs67919208;rs62074055;rs62074055;rs6503804;rs6503804;rs6503807;rs6503807;rs8078309;rs8078309;rs9913503;rs9913503;rs11868838;rs11868838;rs146023574;rs146023574;rs4267364;rs4267364;rs4439799;rs4439799;rs4561509;rs4561509;rs10667940;rs10667940;rs4794057;rs4794057;rs2013383;rs2013383;rs1808192;rs9893629;rs7219420;	cholesterol;LDL_C;cholesterol;LDL_C;cholesterol;LDL_C;cholesterol;LDL_C;cholesterol;LDL_C;cholesterol;LDL_C;cholesterol;LDL_C;cholesterol;LDL_C;cholesterol;LDL_C;cholesterol;LDL_C;cholesterol;LDL_C;cholesterol;LDL_C;cholesterol;LDL_C;cholesterol;LDL_C;cholesterol;LDL_C;cholesterol;LDL_C;cholesterol;LDL_C;cholesterol;LDL_C;cholesterol;LDL_C;cholesterol;LDL;LDL_C;TC;LDL_C;cholesterol;LDL_C;cholesterol;LDL_C;cholesterol;LDL_C;cholesterol;LDL_C;cholesterol;LDL_C;cholesterol;LDL_C;cholesterol;LDL_C;cholesterol;LDL_C;cholesterol;LDL_C;cholesterol;LDL_C;cholesterol;LDL_C;cholesterol;LDL_C;cholesterol;LDL_C;cholesterol;LDL_C;cholesterol;LDL_C;cholesterol;LDL_C;cholesterol;LDL_C;cholesterol;LDL_C;cholesterol;LDL_C;cholesterol;LDL_C;cholesterol;LDL_C;cholesterol;LDL_C;cholesterol;LDL_C;cholesterol;LDL_C;cholesterol;LDL_C;cholesterol;LDL_C;cholesterol;LDL_C;cholesterol;LDL_C;cholesterol;LDL_C;cholesterol;LDL_C;cholesterol;LDL_C;cholesterol;LDL_C;cholesterol;LDL_C;cholesterol;LDL_C;cholesterol;LDL_C;cholesterol;LDL_C;cholesterol;LDL_C;cholesterol;LDL_C;cholesterol;LDL_C;cholesterol;LDL_C;cholesterol;LDL;LDL_C;TC;cholesterol;LDL_C;cholesterol;LDL_C;cholesterol;LDL_C;cholesterol;LDL_C;cholesterol;LDL_C;cholesterol;LDL_C;cholesterol;LDL_C;cholesterol;LDL_C;cholesterol;LDL_C;cholesterol;LDL_C;cholesterol;LDL_C;cholesterol;LDL_C;cholesterol;LDL_C;cholesterol;LDL_C;cholesterol;LDL_C;cholesterol;LDL_C;cholesterol;LDL_C;cholesterol;LDL_C;cholesterol;LDL_C;cholesterol;LDL_C;cholesterol;LDL_C;cholesterol;LDL_C;cholesterol;LDL_C;cholesterol;LDL_C;cholesterol;LDL_C;cholesterol;LDL_C;cholesterol;LDL_C;cholesterol;LDL_C;cholesterol;LDL_C;cholesterol;LDL_C;cholesterol;LDL_C;cholesterol;LDL;LDL_C;TC;cholesterol;LDL_C;cholesterol;LDL_C;cholesterol;LDL_C;cholesterol;LDL_C;cholesterol;LDL_C;cholesterol;LDL_C;cholesterol;LDL_C;cholesterol;LDL_C;cholesterol;LDL_C;cholesterol;LDL_C;cholesterol;LDL_C;cholesterol;LDL_C;cholesterol;LDL_C;cholesterol;LDL_C;cholesterol;LDL_C;cholesterol;LDL_C;cholesterol;LDL_C;cholesterol;LDL_C;cholesterol;LDL_C;cholesterol;LDL_C;cholesterol;LDL_C;cholesterol;LDL_C;cholesterol;LDL_C;cholesterol;LDL_C;cholesterol;LDL_C;cholesterol;LDL_C;cholesterol;LDL_C;LDL_C;cholesterol;LDL_C;cholesterol;LDL_C;cholesterol;LDL_C;cholesterol;LDL_C;cholesterol;LDL_C;cholesterol;LDL_C;cholesterol;LDL_C;cholesterol;LDL_C;cholesterol;LDL_C;cholesterol;LDL_C;cholesterol;LDL_C;cholesterol;LDL_C;cholesterol;LDL_C;cholesterol;LDL_C;cholesterol;LDL_C;cholesterol;LDL_C;cholesterol;LDL_C;cholesterol;LDL_C;cholesterol;LDL_C;cholesterol;LDL_C;cholesterol;LDL_C;cholesterol;LDL_C;cholesterol;LDL_C;cholesterol;LDL_C;cholesterol;LDL_C;cholesterol;LDL_C;cholesterol;LDL_C;cholesterol;LDL_C;cholesterol;LDL_C;cholesterol;LDL_C;cholesterol;LDL_C;cholesterol;LDL_C;LDL_C;cholesterol;LDL_C;cholesterol;LDL_C;cholesterol;LDL_C;cholesterol;LDL_C;cholesterol;LDL_C;cholesterol;LDL_C;cholesterol;LDL_C;cholesterol;LDL_C;cholesterol;LDL_C;cholesterol;LDL_C;cholesterol;LDL_C;cholesterol;LDL_C;cholesterol;LDL_C;cholesterol;LDL_C;cholesterol;LDL_C;cholesterol;LDL_C;cholesterol;LDL_C;cholesterol;LDL_C;cholesterol;LDL_C;cholesterol;LDL_C;cholesterol;LDL_C;cholesterol;LDL_C;cholesterol;LDL_C;cholesterol;LDL_C;cholesterol;LDL_C;cholesterol;LDL_C;cholesterol;LDL_C;cholesterol;LDL_C;cholesterol;LDL_C;cholesterol;LDL_C;cholesterol;LDL_C;cholesterol;LDL_C;cholesterol;LDL_C;cholesterol;LDL_C;cholesterol;LDL_C;cholesterol;LDL_C;cholesterol;LDL_C;cholesterol;LDL_C;cholesterol;LDL_C;cholesterol;LDL_C;cholesterol;LDL_C;cholesterol;LDL_C;cholesterol;LDL_C;cholesterol;LDL_C;cholesterol;LDL_C;cholesterol;LDL_C;cholesterol;LDL_C;cholesterol;LDL_C;cholesterol;LDL_C;cholesterol;LDL_C;cholesterol;LDL_C;cholesterol;LDL_C;cholesterol;LDL_C;cholesterol;LDL_C;cholesterol;LDL_C;cholesterol;LDL_C;cholesterol;LDL_C;cholesterol;LDL_C;cholesterol;LDL_C;cholesterol;LDL_C;cholesterol;LDL_C;cholesterol;LDL_C;cholesterol;LDL_C;cholesterol;LDL_C;cholesterol;LDL_C;cholesterol;LDL_C;cholesterol;LDL_C;cholesterol;LDL_C;cholesterol;LDL_C;LDL_C;cholesterol;LDL_C;cholesterol;LDL_C;cholesterol;LDL_C;cholesterol;LDL_C;LDL_C;cholesterol;LDL_C;cholesterol;LDL_C;cholesterol;LDL_C;cholesterol;LDL_C;cholesterol;LDL_C;cholesterol;LDL_C;cholesterol;LDL_C;cholesterol;LDL_C;cholesterol;LDL_C;cholesterol;LDL_C;cholesterol;LDL_C;cholesterol;LDL_C;cholesterol;LDL_C;cholesterol;LDL_C;cholesterol;LDL_C;cholesterol;LDL_C;cholesterol;LDL_C;cholesterol;LDL_C;cholesterol;LDL_C;LDL_C;cholesterol;LDL_C;cholesterol;LDL_C;cholesterol;LDL_C;cholesterol;LDL_C;cholesterol;LDL_C;cholesterol;LDL_C;cholesterol;LDL_C;cholesterol;LDL_C;cholesterol;LDL_C;cholesterol;LDL_C;cholesterol;LDL_C;cholesterol;LDL_C;cholesterol;LDL_C;cholesterol;LDL_C;cholesterol;LDL_C;cholesterol;LDL_C;cholesterol;LDL_C;cholesterol;LDL_C;cholesterol;LDL_C;cholesterol;LDL_C;cholesterol;LDL_C;cholesterol;LDL_C;cholesterol;LDL_C;cholesterol;LDL_C;cholesterol;LDL_C;cholesterol;LDL_C;cholesterol;LDL_C;cholesterol;LDL_C;cholesterol;LDL_C;cholesterol;LDL_C;cholesterol;LDL_C;cholesterol;LDL_C;cholesterol;LDL_C;cholesterol;LDL_C;cholesterol;LDL_C;LDL_C;cholesterol;LDL_C;cholesterol;LDL_C;cholesterol;LDL_C;cholesterol;LDL_C;cholesterol;LDL_C;cholesterol;LDL_C;cholesterol;LDL_C;cholesterol;LDL_C;cholesterol;LDL_C;cholesterol;LDL_C;cholesterol;LDL_C;cholesterol;LDL_C;cholesterol;LDL_C;cholesterol;LDL_C;cholesterol;LDL_C;cholesterol;LDL_C;cholesterol;LDL_C;cholesterol;LDL_C;cholesterol;LDL_C;cholesterol;LDL_C;cholesterol;LDL_C;cholesterol;LDL_C;cholesterol;LDL_C;cholesterol;LDL_C;cholesterol;LDL_C;cholesterol;LDL_C;cholesterol;LDL_C;cholesterol;LDL_C;cholesterol;LDL_C;cholesterol;LDL_C;cholesterol;LDL_C;cholesterol;LDL_C;cholesterol;LDL_C;cholesterol;LDL_C;cholesterol;LDL_C;cholesterol;LDL_C;cholesterol;LDL_C;cholesterol;LDL_C;cholesterol;LDL_C;cholesterol;LDL_C;cholesterol;LDL_C;cholesterol;LDL_C;cholesterol;LDL_C;cholesterol;LDL_C;cholesterol;LDL_C;cholesterol;LDL_C;cholesterol;LDL_C;cholesterol;LDL_C;cholesterol;LDL_C;cholesterol;LDL_C;cholesterol;LDL_C;cholesterol;LDL_C;cholesterol;LDL_C;cholesterol;LDL_C;cholesterol;LDL_C;cholesterol;LDL_C;cholesterol;LDL_C;cholesterol;LDL_C;cholesterol;LDL_C;cholesterol;LDL_C;cholesterol;LDL_C;cholesterol;LDL_C;cholesterol;LDL_C;cholesterol;LDL_C;cholesterol;LDL_C;cholesterol;LDL_C;cholesterol;LDL_C;cholesterol;LDL_C;cholesterol;LDL_C;cholesterol;LDL_C;cholesterol;LDL_C;cholesterol;LDL_C;cholesterol;LDL_C;cholesterol;LDL_C;cholesterol;LDL_C;cholesterol;LDL_C;cholesterol;LDL;LDL_C;TC;LDL_C;cholesterol;LDL_C;cholesterol;LDL_C;cholesterol;LDL_C;cholesterol;LDL_C;cholesterol;LDL_C;cholesterol;LDL_C;cholesterol;LDL_C;cholesterol;LDL_C;cholesterol;LDL_C;cholesterol;LDL_C;cholesterol;LDL_C;cholesterol;LDL_C;cholesterol;LDL_C;cholesterol;LDL_C;cholesterol;LDL_C;cholesterol;LDL_C;cholesterol;LDL_C;cholesterol;LDL_C;cholesterol;LDL_C;cholesterol;LDL;LDL_C;TC;cholesterol;LDL_C;cholesterol;LDL_C;cholesterol;LDL_C;cholesterol;LDL_C;cholesterol;LDL_C;cholesterol;LDL_C;cholesterol;LDL_C;cholesterol;LDL_C;cholesterol;LDL_C;cholesterol;LDL_C;cholesterol;LDL_C;cholesterol;LDL_C;cholesterol;LDL_C;cholesterol;LDL_C;cholesterol;LDL;LDL_C;TC;cholesterol;LDL_C;cholesterol;LDL_C;cholesterol;LDL_C;cholesterol;LDL_C;cholesterol;LDL_C;cholesterol;LDL_C;cholesterol;LDL_C;cholesterol;LDL_C;cholesterol;LDL_C;cholesterol;LDL_C;cholesterol;LDL_C;cholesterol;LDL_C;cholesterol;LDL_C;cholesterol;LDL_C;cholesterol;LDL_C;cholesterol;LDL_C;cholesterol;LDL_C;cholesterol;LDL_C;cholesterol;LDL_C;LDL_C;LDL_C;LDL_C;	UKBB;UKBB;UKBB;UKBB;UKBB;UKBB;UKBB;UKBB;UKBB;UKBB;UKBB;UKBB;UKBB;UKBB;UKBB;UKBB;UKBB;UKBB;UKBB;UKBB;UKBB;UKBB;UKBB;UKBB;UKBB;UKBB;UKBB;UKBB;UKBB;UKBB;UKBB;UKBB;UKBB;UKBB;UKBB;UKBB;UKBB;UKBB;UKBB;Willer_et_al_2013;UKBB;Willer_et_al_2013;UKBB;UKBB;UKBB;UKBB;UKBB;UKBB;UKBB;UKBB;UKBB;UKBB;UKBB;UKBB;UKBB;UKBB;UKBB;UKBB;UKBB;UKBB;UKBB;UKBB;UKBB;UKBB;UKBB;UKBB;UKBB;UKBB;UKBB;UKBB;UKBB;UKBB;UKBB;UKBB;UKBB;UKBB;UKBB;UKBB;UKBB;UKBB;UKBB;UKBB;UKBB;UKBB;UKBB;UKBB;UKBB;UKBB;UKBB;UKBB;UKBB;UKBB;UKBB;UKBB;UKBB;UKBB;UKBB;UKBB;UKBB;UKBB;UKBB;UKBB;UKBB;UKBB;UKBB;UKBB;UKBB;UKBB;UKBB;UKBB;UKBB;UKBB;UKBB;UKBB;UKBB;UKBB;UKBB;UKBB;UKBB;UKBB;UKBB;UKBB;UKBB;UKBB;Willer_et_al_2013;UKBB;Willer_et_al_2013;UKBB;UKBB;UKBB;UKBB;UKBB;UKBB;UKBB;UKBB;UKBB;UKBB;UKBB;UKBB;UKBB;UKBB;UKBB;UKBB;UKBB;UKBB;UKBB;UKBB;UKBB;UKBB;UKBB;UKBB;UKBB;UKBB;UKBB;UKBB;UKBB;UKBB;UKBB;UKBB;UKBB;UKBB;UKBB;UKBB;UKBB;UKBB;UKBB;UKBB;UKBB;UKBB;UKBB;UKBB;UKBB;UKBB;UKBB;UKBB;UKBB;UKBB;UKBB;UKBB;UKBB;UKBB;UKBB;UKBB;UKBB;UKBB;UKBB;UKBB;UKBB;UKBB;UKBB;Willer_et_al_2013;UKBB;Willer_et_al_2013;UKBB;UKBB;UKBB;UKBB;UKBB;UKBB;UKBB;UKBB;UKBB;UK	17:45794706	rs1808192	45734210;45734210;46232429;45794706;45419139;45419139;45794706;45419139;45794706;45805811;45805811;46103237;46103237;45805811;	chr17:45734210;chr17:45734210;chr17:46232429;rs1808192;rs11652957;rs11652957;rs1808192;rs11652957;rs1808192;rs62074057;rs62074057;rs11656818;rs11656818;rs62074057;	Total_cholesterol_levels;LDL_cholesterol;Triglycerides;Apolipoprotein_B;Cholesterol;LDL_cholesterol;LDL_cholesterol;Apolipoprotein_B;Cholesterol;Apolipoprotein_B;LDL_cholesterol;HDL_cholesterol;Triglycerides;Cholesterol;	Klarin_et_al.;Klarin_et_al.;Klarin_et_al.;Sinnott-Armstrong_et_al.;Sinnott-Armstrong_et_al.;Sinnott-Armstrong_et_al.;Sinnott-Armstrong_et_al.;Sinnott-Armstrong_et_al.;Sinnott-Armstrong_et_al.;Sinnott-Armstrong_et_al.;Sinnott-Armstrong_et_al.;Sinnott-Armstrong_et_al.;Sinnott-Armstrong_et_al.;Sinnott-Armstrong_et_al.;
17_9	17	44874795	46286452	L-LDL-C_percent	45741016	17:45741016:C:T	rs9905583	t	c	0.4657	0.0255636	0.00395449	1.017e-10	9.99	32	0.6809	No	KPNB1	KPNB1	Nearest gene	46	EstC;FreeC;Gly;IDL-C;IDL-CE;IDL-FC;IDL-FC_percent;IDL-L;IDL-P;IDL-PL;LDL-C;L-LDL-C;L-LDL-CE;L-LDL-C_percent;L-LDL-FC;L-LDL-L;L-LDL-P;L-LDL-PL;L-LDL-PL_percent;M-LDL-C;M-LDL-CE;M-LDL-CE_percent;M-LDL-C_percent;M-LDL-FC;M-LDL-L;M-LDL-P;M-LDL-PL;M-LDL-PL_percent;M-VLDL-CE_percent;M-VLDL-TG_percent;Serum-C;S-HDL-CE_percent;S-HDL-C_percent;S-HDL-PL_percent;S-LDL-C;S-LDL-CE;S-LDL-CE_percent;S-LDL-C_percent;S-LDL-FC;S-LDL-L;S-LDL-P;S-LDL-PL_percent;SM;S-VLDL-CE_percent;S-VLDL-C_percent;S-VLDL-TG_percent;	1	region_17_9_locus_1	intron_variant	NA	NA	NA	NA	Height (Neale B 2017); Self-reported high cholesterol (Neale B 2017);	NA	NA	NA	17:45374795;17:45374795;17:45374980;17:45374980;17:45374994;17:45374994;17:45380002;17:45380002;17:45380399;17:45380399;17:45385012;17:45385012;17:45385526;17:45385526;17:45385640;17:45385640;17:45386157;17:45386157;17:45386540;17:45386540;17:45386797;17:45386797;17:45387261;17:45387261;17:45388586;17:45388586;17:45390472;17:45390472;17:45390562;17:45390562;17:45390873;17:45390873;17:45390951;17:45390951;17:45391015;17:45391015;17:45391650;17:45391650;17:45391804;17:45391804;17:45391804;17:45391804;17:45391819;17:45393407;17:45393407;17:45393607;17:45393607;17:45393665;17:45393665;17:45393739;17:45393739;17:45393984;17:45393984;17:45394441;17:45394441;17:45394752;17:45394752;17:45395144;17:45395144;17:45396087;17:45396087;17:45396622;17:45396622;17:45396865;17:45396865;17:45398085;17:45398085;17:45398377;17:45398377;17:45398758;17:45398758;17:45399264;17:45399264;17:45399855;17:45399855;17:45400463;17:45400463;17:45400908;17:45400908;17:45401711;17:45401711;17:45401757;17:45401757;17:45402208;17:45402208;17:45402397;17:45402397;17:45403057;17:45403057;17:45403228;17:45403228;17:45405144;17:45405144;17:45406345;17:45406345;17:45409386;17:45409386;17:45413958;17:45413958;17:45418111;17:45418111;17:45419061;17:45419061;17:45422628;17:45422628;17:45425115;17:45425115;17:45425144;17:45425144;17:45425604;17:45425604;17:45425780;17:45425780;17:45427301;17:45427301;17:45427420;17:45427420;17:45430534;17:45430534;17:45436883;17:45436883;17:45438886;17:45438886;17:45438952;17:45438952;17:45438952;17:45438952;17:45440269;17:45440269;17:45440385;17:45440385;17:45442049;17:45442049;17:45442363;17:45442363;17:45443494;17:45443494;17:45443664;17:45443664;17:45445229;17:45445229;17:45448108;17:45448108;17:45448615;17:45448615;17:45451894;17:45451894;17:45454570;17:45454570;17:45454883;17:45454883;17:45455473;17:45455473;17:45456093;17:45456093;17:45456100;17:45456100;17:45456928;17:45456928;17:45457102;17:45457102;17:45457136;17:45457136;17:45457715;17:45457715;17:45460189;17:45460189;17:45461383;17:45461383;17:45464967;17:45464967;17:45468296;17:45468296;17:45471083;17:45471083;17:45474523;17:45474523;17:45474832;17:45474832;17:45474997;17:45474997;17:45475835;17:45475835;17:45476149;17:45476149;17:45477573;17:45477573;17:45479099;17:45479099;17:45479446;17:45479446;17:45479446;17:45479446;17:45479706;17:45479706;17:45479733;17:45479733;17:45479917;17:45479917;17:45482857;17:45482857;17:45483229;17:45483229;17:45485982;17:45485982;17:45486003;17:45486003;17:45486651;17:45486651;17:45490611;17:45490611;17:45491979;17:45491979;17:45493826;17:45493826;17:45494014;17:45494014;17:45494645;17:45494645;17:45495270;17:45495270;17:45497439;17:45497439;17:45497548;17:45497548;17:45498226;17:45498226;17:45498386;17:45498386;17:45498498;17:45498498;17:45498937;17:45498937;17:45501967;17:45501967;17:45502096;17:45502096;17:45503257;17:45503257;17:45506682;17:45506682;17:45509496;17:45509496;17:45509765;17:45509765;17:45511388;17:45511388;17:45511691;17:45512483;17:45512483;17:45513049;17:45513049;17:45513089;17:45513089;17:45513292;17:45513292;17:45515167;17:45515167;17:45515678;17:45515678;17:45515864;17:45515864;17:45516667;17:45516667;17:45518959;17:45518959;17:45523858;17:45523858;17:45525905;17:45525905;17:45526638;17:45526638;17:45527574;17:45527574;17:45528177;17:45528177;17:45528884;17:45528884;17:45530203;17:45530203;17:45530208;17:45530208;17:45536269;17:45536269;17:45536875;17:45536875;17:45537395;17:45537395;17:45537607;17:45537607;17:45538440;17:45538440;17:45539117;17:45539117;17:45539621;17:45539621;17:45540743;17:45540743;17:45542879;17:45542879;17:45543919;17:45543919;17:45544107;17:45544107;17:45544381;17:45544381;17:45544856;17:45544856;17:45545378;17:45545378;17:45545919;17:45545919;17:45546551;17:45546841;17:45546841;17:45546893;17:45546893;17:45547078;17:45547078;17:45547132;17:45547132;17:45547185;17:45547185;17:45548500;17:45548500;17:45548958;17:45548958;17:45549055;17:45549055;17:45549511;17:45549511;17:45549618;17:45549618;17:45549741;17:45549741;17:45550662;17:45550662;17:45551361;17:45551361;17:45551402;17:45551402;17:45551953;17:45551953;17:45552140;17:45552140;17:45553267;17:45553267;17:45554571;17:45554571;17:45554786;17:45554786;17:45554894;17:45554894;17:45556440;17:45556440;17:45556638;17:45556638;17:45556945;17:45556945;17:45557025;17:45557025;17:45557594;17:45557594;17:45557784;17:45557784;17:45557863;17:45557863;17:45558090;17:45558090;17:45558529;17:45558529;17:45559459;17:45559459;17:45559659;17:45559659;17:45560564;17:45560564;17:45560737;17:45560737;17:45562744;17:45562744;17:45563416;17:45563416;17:45564997;17:45564997;17:45565093;17:45565093;17:45565385;17:45565385;17:45565592;17:45565592;17:45566910;17:45566910;17:45567593;17:45567593;17:45569815;17:45569815;17:45570623;17:45570623;17:45570624;17:45570624;17:45571676;17:45571676;17:45572817;17:45572817;17:45574361;17:45574361;17:45574410;17:45574410;17:45574931;17:45574931;17:45575050;17:45575050;17:45575206;17:45575206;17:45575354;17:45575354;17:45575932;17:45575932;17:45575934;17:45575934;17:45576936;17:45576936;17:45577469;17:45577469;17:45577914;17:45577914;17:45578019;17:45578019;17:45578435;17:45578435;17:45579398;17:45579398;17:45579555;17:45579555;17:45579816;17:45579816;17:45580138;17:45580138;17:45580786;17:45580786;17:45582136;17:45582136;17:45582395;17:45582395;17:45582952;17:45582952;17:45583375;17:45583375;17:45584962;17:45584962;17:45587665;17:45588112;17:45588112;17:45588703;17:45588703;17:45588864;17:45588864;17:45590257;17:45590257;17:45590420;17:45590722;17:45590722;17:45591166;17:45591166;17:45592169;17:45592169;17:45592266;17:45592266;17:45593661;17:45593661;17:45594590;17:45594590;17:45597098;17:45597098;17:45597726;17:45597726;17:45599591;17:45599591;17:45600013;17:45600013;17:45600306;17:45600306;17:45601493;17:45601493;17:45601675;17:45601675;17:45604028;17:45604028;17:45604290;17:45604290;17:45607563;17:45607563;17:45607572;17:45607572;17:45607717;17:45607717;17:45608326;17:45608326;17:45609730;17:45611704;17:45611704;17:45612906;17:45612906;17:45613021;17:45613021;17:45613995;17:45613995;17:45614070;17:45614070;17:45614763;17:45614763;17:45615568;17:45615568;17:45616332;17:45616332;17:45618812;17:45618812;17:45620679;17:45620679;17:45621261;17:45621261;17:45624913;17:45624913;17:45625956;17:45625956;17:45626002;17:45626002;17:45626395;17:45626395;17:45626961;17:45626961;17:45627693;17:45627693;17:45627760;17:45627760;17:45627997;17:45627997;17:45629406;17:45629406;17:45630497;17:45630497;17:45631410;17:45631410;17:45632713;17:45632713;17:45632955;17:45632955;17:45633485;17:45633485;17:45634013;17:45634013;17:45634034;17:45634034;17:45635239;17:45635239;17:45638267;17:45638267;17:45638760;17:45638760;17:45640151;17:45640151;17:45640405;17:45640405;17:45640770;17:45640770;17:45641528;17:45641528;17:45641743;17:45641743;17:45642191;17:45645947;17:45645947;17:45645956;17:45645956;17:45647067;17:45647067;17:45648446;17:45648446;17:45649408;17:45649408;17:45649694;17:45649694;17:45649844;17:45649844;17:45650196;17:45650196;17:45651056;17:45651056;17:45653291;17:45653291;17:45653364;17:45653364;17:45653569;17:45653569;17:45653921;17:45653921;17:45655582;17:45655582;17:45655887;17:45655887;17:45657843;17:45657843;17:45659161;17:45659161;17:45660887;17:45660887;17:45661289;17:45661289;17:45661586;17:45661586;17:45662383;17:45662383;17:45664861;17:45664861;17:45665177;17:45665177;17:45667550;17:45667550;17:45667822;17:45667822;17:45668509;17:45668509;17:45668760;17:45668760;17:45669428;17:45669428;17:45669524;17:45669524;17:45670312;17:45670312;17:45671506;17:45671506;17:45671778;17:45671778;17:45671869;17:45671869;17:45672200;17:45672200;17:45674533;17:45674533;17:45674687;17:45674687;17:45674998;17:45674998;17:45675781;17:45675781;17:45676526;17:45676526;17:45676760;17:45676760;17:45677192;17:45677192;17:45678408;17:45678408;17:45678579;17:45678579;17:45686016;17:45686016;17:45687767;17:45687767;17:45690351;17:45690351;17:45693497;17:45693497;17:45694980;17:45694980;17:45695242;17:45695242;17:45695832;17:45695832;17:45695914;17:45695914;17:45697549;17:45697549;17:45698175;17:45698175;17:45700384;17:45700384;17:45701027;17:45701027;17:45701731;17:45701731;17:45702099;17:45702099;17:45702280;17:45702280;17:45703264;17:45703264;17:45703433;17:45703433;17:45707211;17:45707211;17:45707871;17:45707871;17:45709286;17:45709286;17:45709349;17:45709349;17:45709375;17:45709375;17:45712218;17:45712218;17:45714655;17:45714655;17:45714671;17:45714671;17:45715430;17:45715430;17:45716124;17:45716124;17:45717091;17:45717091;17:45719816;17:45719816;17:45720627;17:45720627;17:45720849;17:45720849;17:45721653;17:45721653;17:45721795;17:45721795;17:45724996;17:45724996;17:45724996;17:45724996;17:45725552;17:45725931;17:45725931;17:45730899;17:45730899;17:45732605;17:45732605;17:45732774;17:45732774;17:45733625;17:45733625;17:45735706;17:45735706;17:45737275;17:45737275;17:45737701;17:45737701;17:45738861;17:45738861;17:45740805;17:45740805;17:45741016;17:45741016;17:45742233;17:45742233;17:45744652;17:45744652;17:45744993;17:45744993;17:45746386;17:45746386;17:45746457;17:45746457;17:45748897;17:45748897;17:45749172;17:45749172;17:45749383;17:45749383;17:45750596;17:45750596;17:45750596;17:45750596;17:45752310;17:45752310;17:45752738;17:45752738;17:45755810;17:45755810;17:45755954;17:45755954;17:45757598;17:45757598;17:45759767;17:45759767;17:45760958;17:45760958;17:45763005;17:45763005;17:45763073;17:45763073;17:45764692;17:45764692;17:45765249;17:45765249;17:45766771;17:45766771;17:45766846;17:45766846;17:45766920;17:45766920;17:45768836;17:45768836;17:45768836;17:45768836;17:45769236;17:45769236;17:45769551;17:45769551;17:45771015;17:45771015;17:45771037;17:45771037;17:45771816;17:45771816;17:45771873;17:45771873;17:45771933;17:45771933;17:45772447;17:45772447;17:45772932;17:45772932;17:45774072;17:45774072;17:45776330;17:45776330;17:45777630;17:45777630;17:45780359;17:45780359;17:45781264;17:45781264;17:45781599;17:45781599;17:45781799;17:45781799;17:45782170;17:45782170;17:45786452;17:45786452;17:45791123;17:45791123;17:45794706;17:45800177;17:45800299;	rs7220606;rs7220606;rs7224753;rs7224753;rs7221196;rs7221196;rs3760372;rs3760372;rs1969267;rs1969267;rs3809863;rs3809863;rs200038305;rs200038305;rs11655943;rs11655943;rs9674670;rs9674670;rs9303533;rs9303533;rs7214993;rs7214993;rs11354112;rs11354112;rs3809865;rs3809865;rs9916007;rs9916007;rs8068200;rs8068200;rs9894860;rs9894860;rs12600603;rs12600603;rs9893410;rs9893410;rs7209109;rs7209109;rs7225700;rs7225700;rs7225700;rs7225700;rs11319266;rs2317677;rs2317677;rs11658426;rs11658426;rs11650072;rs11650072;rs11079772;rs11079772;rs12600865;rs12600865;rs4968314;rs4968314;rs7218813;rs7218813;rs9899121;rs9899121;rs6504833;rs6504833;rs7221232;rs7221232;rs9303534;rs9303534;rs34589418;rs34589418;rs34881034;rs34881034;rs8075410;rs8075410;rs35435669;rs35435669;rs6504836;rs6504836;rs4968316;rs4968316;rs2271803;rs2271803;rs35983484;rs35983484;rs35161461;rs35161461;rs9912450;rs9912450;rs56303211;rs56303211;rs12948299;rs12948299;rs34654710;rs34654710;rs7221345;rs7221345;rs7216112;rs7216112;rs9905308;rs9905308;rs576709621;rs576709621;rs4968317;rs4968317;rs7221224;rs7221224;rs7214410;rs7214410;rs7206971;rs7206971;rs3851808;rs3851808;rs148992138;rs148992138;rs35016056;rs35016056;rs4060889;rs4060889;rs2136749;rs2136749;rs4968257;rs4968257;rs398030950;rs398030950;rs10538163;rs10538163;rs6504872;rs6504872;rs6504872;rs6504872;rs62076461;rs62076461;rs2317631;rs2317631;rs8079142;rs8079142;rs8075843;rs8075843;rs1912483;rs1912483;rs1912484;rs1912484;rs9889709;rs9889709;rs11655393;rs11655393;rs9915222;rs9915222;rs4968318;rs4968318;rs12453233;rs12453233;rs1912482;rs1912482;rs2292346;rs2292346;rs2136751;rs2136751;rs2136750;rs2136750;rs59649848;rs59649848;rs9807106;rs9807106;rs74311766;rs74311766;rs9890782;rs9890782;rs9913014;rs9913014;rs9894594;rs9894594;rs4968319;rs4968319;rs9905073;rs9905073;rs142944677;rs142944677;rs9897492;rs9897492;rs34442406;rs34442406;rs4968320;rs4968320;rs200130731;rs200130731;rs8081556;rs8081556;rs8074451;rs8074451;rs9895746;rs9895746;rs12452315;rs12452315;rs12452315;rs12452315;rs11079774;rs11079774;rs12452796;rs12452796;rs2175290;rs2175290;rs8075058;rs8075058;rs11651643;rs11651643;rs9894905;rs9894905;rs9895776;rs9895776;rs3736438;rs3736438;rs398079019;rs398079019;rs9900360;rs9900360;rs56952963;rs56952963;rs57427906;rs57427906;rs9915919;rs9915919;rs4114873;rs4114873;rs62076505;rs62076505;rs4968228;rs4968228;rs369648654;rs369648654;rs369409560;rs369409560;rs112812555;rs112812555;rs9911944;rs9911944;rs3826536;rs3826536;rs9908049;rs9908049;rs1912487;rs1912487;rs9893901;rs9893901;rs77454872;rs77454872;rs148794683;rs148794683;rs3871595;rs3871595;rs72829650;rs4338849;rs4338849;rs9899859;rs9899859;rs36124511;rs36124511;rs9900366;rs9900366;rs1912486;rs1912486;rs1912485;rs1912485;rs147608043;rs147608043;rs11079775;rs11079775;rs57948692;rs57948692;rs58512566;rs58512566;rs56017620;rs56017620;rs55667148;rs55667148;rs1221385;rs1221385;rs4968259;rs4968259;rs9913206;rs9913206;rs34537623;rs34537623;rs34730728;rs34730728;rs9892686;rs9892686;rs9904967;rs9904967;rs9914653;rs9914653;rs9908393;rs9908393;rs200818591;rs200818591;rs9895274;rs9895274;rs9903100;rs9903100;rs3883319;rs3883319;rs57225689;rs57225689;rs10685338;rs10685338;rs7208530;rs7208530;rs138688109;rs138688109;rs12451409;rs12451409;rs2085755;rs2085755;rs9892497;rs9892497;rs112728196;rs67688344;rs67688344;rs11079776;rs11079776;rs9912101;rs9912101;rs9912311;rs9912311;rs9905581;rs9905581;rs57380730;rs57380730;rs12449647;rs12449647;rs9900123;rs9900123;rs112941070;rs112941070;rs9895509;rs9895509;rs9907159;rs9907159;rs9902574;rs9902574;rs9908016;rs9908016;rs28507314;rs28507314;rs397721544;rs397721544;rs28458768;rs28458768;rs12944103;rs12944103;rs8079744;rs8079744;rs8076778;rs8076778;rs79837985;rs79837985;rs112438412;rs112438412;rs55742422;rs55742422;rs9912592;rs9912592;rs56356751;rs56356751;rs59231671;rs59231671;rs62076540;rs62076540;rs62076541;rs62076541;rs62076542;rs62076542;rs144848893;rs144848893;rs534648669;rs534648669;rs9904664;rs9904664;rs374222238;rs374222238;rs568304386;rs568304386;rs142627977;rs142627977;rs1704808;rs1704808;rs9892234;rs9892234;rs9894179;rs9894179;rs7211910;rs7211910;rs12601144;rs12601144;rs200355529;rs200355529;rs142960189;rs142960189;rs2610367;rs2610367;rs7210801;rs7210801;rs7226079;rs7226079;rs7405889;rs7405889;rs146217891;rs146217891;rs9897063;rs9897063;rs12103481;rs12103481;rs11651766;rs11651766;rs554368435;rs554368435;rs9901869;rs9901869;rs9903898;rs9903898;rs142601339;rs142601339;rs200908868;rs200908868;rs141516856;rs141516856;rs12103836;rs12103836;rs4794051;rs4794051;rs59061384;rs59061384;rs11869940;rs11869940;rs11650210;rs11650210;rs62076549;rs62076549;rs2644383;rs2644383;rs140734195;rs140734195;rs55864353;rs55864353;rs12602134;rs12602134;rs12051716;rs12051716;rs7221548;rs7221548;rs8074149;rs8074149;rs11310394;rs11310394;rs149200826;rs7350906;rs7350906;rs11870057;rs11870057;rs6504963;rs6504963;rs35159316;rs35159316;rs4793994;rs4794007;rs4794007;rs8065990;rs8065990;rs7222851;rs7222851;rs10048173;rs10048173;rs72829689;rs72829689;rs8067286;rs8067286;rs4794058;rs4794058;rs6504974;rs6504974;rs62073965;rs62073965;rs62073966;rs62073966;rs201678252;rs201678252;rs113714334;rs113714334;rs200949448;rs200949448;rs201513188;rs201513188;rs2611998;rs2611998;rs3874910;rs3874910;rs2935183;rs2935183;rs549295681;rs549295681;rs8077485;rs8077485;rs150542839;rs8079821;rs8079821;rs35794672;rs35794672;rs62073970;rs62073970;rs7219173;rs7219173;rs572115219;rs572115219;rs11869730;rs11869730;rs543559258;rs543559258;rs4497739;rs4497739;rs11870585;rs11870585;rs111609085;rs111609085;rs12451766;rs12451766;rs10432035;rs10432035;rs538733982;rs538733982;rs78551919;rs78551919;rs7209422;rs7209422;rs79443387;rs79443387;rs4794371;rs4794371;rs4794372;rs4794372;rs35634041;rs35634041;rs36043200;rs36043200;rs55687600;rs55687600;rs113155660;rs113155660;rs11301327;rs11301327;rs74951133;rs74951133;rs8065099;rs8065099;rs35806769;rs35806769;rs34609599;rs34609599;rs9989466;rs9989466;rs145346039;rs145346039;rs8070759;rs8070759;rs3065310;rs3065310;rs11868058;rs11868058;rs11079779;rs11079779;rs7210472;rs7210472;rs2644349;rs2644349;rs56861081;rs371266029;rs371266029;rs56969181;rs56969181;rs8082284;rs8082284;rs9635762;rs9635762;rs34187971;rs34187971;rs9635763;rs9635763;rs59690898;rs59690898;rs12603290;rs12603290;rs1138193;rs1138193;rs8077106;rs8077106;rs8072644;rs8072644;rs2644364;rs2644364;rs8081717;rs8081717;rs200579989;rs200579989;rs11079782;rs11079782;rs35919601;rs35919601;rs11656056;rs11656056;rs2125873;rs2125873;rs58468752;rs58468752;rs146874360;rs146874360;rs10445374;rs10445374;rs201496912;rs201496912;rs199538746;rs199538746;rs4092460;rs4092460;rs59183684;rs59183684;rs62074014;rs62074014;rs62074015;rs62074015;rs59875832;rs59875832;rs3865314;rs3865314;rs4793836;rs4793836;rs4793842;rs4793842;rs112592322;rs112592322;rs12937560;rs12937560;rs12936468;rs12936468;rs35139463;rs35139463;rs8072100;rs8072100;rs6505048;rs6505048;rs6505049;rs6505049;rs8078880;rs8078880;rs8075411;rs8075411;rs34538095;rs34538095;rs4793908;rs4793908;rs4793913;rs4793913;rs11079783;rs11079783;rs10163469;rs10163469;rs12943464;rs12943464;rs7222225;rs7222225;rs71303319;rs71303319;rs398030955;rs398030955;rs3760370;rs3760370;rs3760371;rs3760371;rs7207542;rs7207542;rs4793978;rs4793978;rs3065062;rs3065062;rs11295316;rs11295316;rs7223029;rs7223029;rs7214799;rs7214799;rs11079784;rs11079784;rs6505062;rs6505062;rs7220935;rs7220935;rs4289035;rs4289035;rs1962307;rs1962307;rs35523349;rs35523349;rs9897957;rs9897957;rs9891111;rs9891111;rs4375701;rs4375701;rs11656855;rs11656855;rs11656856;rs11656856;rs398030956;rs398030956;rs10853090;rs10853090;rs12150231;rs12150231;rs55633793;rs55633793;rs11444334;rs11444334;rs4794001;rs4794001;rs8065437;rs8065437;rs11650372;rs11650372;rs8065669;rs8065669;rs8065669;rs8065669;rs55934576;rs4794016;rs4794016;rs2317826;rs2317826;rs11870935;rs11870935;rs11871606;rs11871606;rs11343864;rs11343864;rs8078686;rs8078686;rs4264433;rs4264433;rs7219303;rs7219303;rs4580230;rs4580230;rs9905922;rs9905922;rs9905583;rs9905583;rs56226803;rs56226803;rs34200664;rs34200664;rs73315878;rs73315878;rs398100524;rs398100524;rs397950874;rs397950874;rs34622766;rs34622766;rs4399567;rs4399567;rs11316050;rs11316050;rs3809868;rs3809868;rs3809868;rs3809868;rs7213086;rs7213086;rs77142415;rs77142415;rs4239162;rs4239162;rs4239163;rs4239163;rs7210738;rs7210738;rs7223246;rs7223246;rs398079020;rs398079020;rs4794047;rs4794047;rs4794048;rs4794048;rs16942199;rs16942199;rs6503796;rs6503796;rs56325564;rs56325564;rs34784720;rs34784720;rs56131210;rs56131210;rs8070463;rs8070463;rs8070463;rs8070463;rs4794052;rs4794052;rs4794053;rs4794053;rs567322758;rs567322758;rs8075566;rs8075566;rs62074054;rs62074054;rs67919208;rs67919208;rs62074055;rs62074055;rs6503804;rs6503804;rs6503807;rs6503807;rs8078309;rs8078309;rs9913503;rs9913503;rs11868838;rs11868838;rs146023574;rs146023574;rs4267364;rs4267364;rs4439799;rs4439799;rs4561509;rs4561509;rs10667940;rs10667940;rs4794057;rs4794057;rs2013383;rs2013383;rs1808192;rs9893629;rs7219420;	cholesterol;LDL_C;cholesterol;LDL_C;cholesterol;LDL_C;cholesterol;LDL_C;cholesterol;LDL_C;cholesterol;LDL_C;cholesterol;LDL_C;cholesterol;LDL_C;cholesterol;LDL_C;cholesterol;LDL_C;cholesterol;LDL_C;cholesterol;LDL_C;cholesterol;LDL_C;cholesterol;LDL_C;cholesterol;LDL_C;cholesterol;LDL_C;cholesterol;LDL_C;cholesterol;LDL_C;cholesterol;LDL_C;cholesterol;LDL;LDL_C;TC;LDL_C;cholesterol;LDL_C;cholesterol;LDL_C;cholesterol;LDL_C;cholesterol;LDL_C;cholesterol;LDL_C;cholesterol;LDL_C;cholesterol;LDL_C;cholesterol;LDL_C;cholesterol;LDL_C;cholesterol;LDL_C;cholesterol;LDL_C;cholesterol;LDL_C;cholesterol;LDL_C;cholesterol;LDL_C;cholesterol;LDL_C;cholesterol;LDL_C;cholesterol;LDL_C;cholesterol;LDL_C;cholesterol;LDL_C;cholesterol;LDL_C;cholesterol;LDL_C;cholesterol;LDL_C;cholesterol;LDL_C;cholesterol;LDL_C;cholesterol;LDL_C;cholesterol;LDL_C;cholesterol;LDL_C;cholesterol;LDL_C;cholesterol;LDL_C;cholesterol;LDL_C;cholesterol;LDL_C;cholesterol;LDL_C;cholesterol;LDL_C;cholesterol;LDL_C;cholesterol;LDL_C;cholesterol;LDL_C;cholesterol;LDL_C;cholesterol;LDL_C;cholesterol;LDL_C;cholesterol;LDL_C;cholesterol;LDL;LDL_C;TC;cholesterol;LDL_C;cholesterol;LDL_C;cholesterol;LDL_C;cholesterol;LDL_C;cholesterol;LDL_C;cholesterol;LDL_C;cholesterol;LDL_C;cholesterol;LDL_C;cholesterol;LDL_C;cholesterol;LDL_C;cholesterol;LDL_C;cholesterol;LDL_C;cholesterol;LDL_C;cholesterol;LDL_C;cholesterol;LDL_C;cholesterol;LDL_C;cholesterol;LDL_C;cholesterol;LDL_C;cholesterol;LDL_C;cholesterol;LDL_C;cholesterol;LDL_C;cholesterol;LDL_C;cholesterol;LDL_C;cholesterol;LDL_C;cholesterol;LDL_C;cholesterol;LDL_C;cholesterol;LDL_C;cholesterol;LDL_C;cholesterol;LDL_C;cholesterol;LDL_C;cholesterol;LDL_C;cholesterol;LDL;LDL_C;TC;cholesterol;LDL_C;cholesterol;LDL_C;cholesterol;LDL_C;cholesterol;LDL_C;cholesterol;LDL_C;cholesterol;LDL_C;cholesterol;LDL_C;cholesterol;LDL_C;cholesterol;LDL_C;cholesterol;LDL_C;cholesterol;LDL_C;cholesterol;LDL_C;cholesterol;LDL_C;cholesterol;LDL_C;cholesterol;LDL_C;cholesterol;LDL_C;cholesterol;LDL_C;cholesterol;LDL_C;cholesterol;LDL_C;cholesterol;LDL_C;cholesterol;LDL_C;cholesterol;LDL_C;cholesterol;LDL_C;cholesterol;LDL_C;cholesterol;LDL_C;cholesterol;LDL_C;cholesterol;LDL_C;LDL_C;cholesterol;LDL_C;cholesterol;LDL_C;cholesterol;LDL_C;cholesterol;LDL_C;cholesterol;LDL_C;cholesterol;LDL_C;cholesterol;LDL_C;cholesterol;LDL_C;cholesterol;LDL_C;cholesterol;LDL_C;cholesterol;LDL_C;cholesterol;LDL_C;cholesterol;LDL_C;cholesterol;LDL_C;cholesterol;LDL_C;cholesterol;LDL_C;cholesterol;LDL_C;cholesterol;LDL_C;cholesterol;LDL_C;cholesterol;LDL_C;cholesterol;LDL_C;cholesterol;LDL_C;cholesterol;LDL_C;cholesterol;LDL_C;cholesterol;LDL_C;cholesterol;LDL_C;cholesterol;LDL_C;cholesterol;LDL_C;cholesterol;LDL_C;cholesterol;LDL_C;cholesterol;LDL_C;cholesterol;LDL_C;LDL_C;cholesterol;LDL_C;cholesterol;LDL_C;cholesterol;LDL_C;cholesterol;LDL_C;cholesterol;LDL_C;cholesterol;LDL_C;cholesterol;LDL_C;cholesterol;LDL_C;cholesterol;LDL_C;cholesterol;LDL_C;cholesterol;LDL_C;cholesterol;LDL_C;cholesterol;LDL_C;cholesterol;LDL_C;cholesterol;LDL_C;cholesterol;LDL_C;cholesterol;LDL_C;cholesterol;LDL_C;cholesterol;LDL_C;cholesterol;LDL_C;cholesterol;LDL_C;cholesterol;LDL_C;cholesterol;LDL_C;cholesterol;LDL_C;cholesterol;LDL_C;cholesterol;LDL_C;cholesterol;LDL_C;cholesterol;LDL_C;cholesterol;LDL_C;cholesterol;LDL_C;cholesterol;LDL_C;cholesterol;LDL_C;cholesterol;LDL_C;cholesterol;LDL_C;cholesterol;LDL_C;cholesterol;LDL_C;cholesterol;LDL_C;cholesterol;LDL_C;cholesterol;LDL_C;cholesterol;LDL_C;cholesterol;LDL_C;cholesterol;LDL_C;cholesterol;LDL_C;cholesterol;LDL_C;cholesterol;LDL_C;cholesterol;LDL_C;cholesterol;LDL_C;cholesterol;LDL_C;cholesterol;LDL_C;cholesterol;LDL_C;cholesterol;LDL_C;cholesterol;LDL_C;cholesterol;LDL_C;cholesterol;LDL_C;cholesterol;LDL_C;cholesterol;LDL_C;cholesterol;LDL_C;cholesterol;LDL_C;cholesterol;LDL_C;cholesterol;LDL_C;cholesterol;LDL_C;cholesterol;LDL_C;cholesterol;LDL_C;cholesterol;LDL_C;cholesterol;LDL_C;cholesterol;LDL_C;cholesterol;LDL_C;cholesterol;LDL_C;cholesterol;LDL_C;LDL_C;cholesterol;LDL_C;cholesterol;LDL_C;cholesterol;LDL_C;cholesterol;LDL_C;LDL_C;cholesterol;LDL_C;cholesterol;LDL_C;cholesterol;LDL_C;cholesterol;LDL_C;cholesterol;LDL_C;cholesterol;LDL_C;cholesterol;LDL_C;cholesterol;LDL_C;cholesterol;LDL_C;cholesterol;LDL_C;cholesterol;LDL_C;cholesterol;LDL_C;cholesterol;LDL_C;cholesterol;LDL_C;cholesterol;LDL_C;cholesterol;LDL_C;cholesterol;LDL_C;cholesterol;LDL_C;cholesterol;LDL_C;LDL_C;cholesterol;LDL_C;cholesterol;LDL_C;cholesterol;LDL_C;cholesterol;LDL_C;cholesterol;LDL_C;cholesterol;LDL_C;cholesterol;LDL_C;cholesterol;LDL_C;cholesterol;LDL_C;cholesterol;LDL_C;cholesterol;LDL_C;cholesterol;LDL_C;cholesterol;LDL_C;cholesterol;LDL_C;cholesterol;LDL_C;cholesterol;LDL_C;cholesterol;LDL_C;cholesterol;LDL_C;cholesterol;LDL_C;cholesterol;LDL_C;cholesterol;LDL_C;cholesterol;LDL_C;cholesterol;LDL_C;cholesterol;LDL_C;cholesterol;LDL_C;cholesterol;LDL_C;cholesterol;LDL_C;cholesterol;LDL_C;cholesterol;LDL_C;cholesterol;LDL_C;cholesterol;LDL_C;cholesterol;LDL_C;cholesterol;LDL_C;cholesterol;LDL_C;cholesterol;LDL_C;LDL_C;cholesterol;LDL_C;cholesterol;LDL_C;cholesterol;LDL_C;cholesterol;LDL_C;cholesterol;LDL_C;cholesterol;LDL_C;cholesterol;LDL_C;cholesterol;LDL_C;cholesterol;LDL_C;cholesterol;LDL_C;cholesterol;LDL_C;cholesterol;LDL_C;cholesterol;LDL_C;cholesterol;LDL_C;cholesterol;LDL_C;cholesterol;LDL_C;cholesterol;LDL_C;cholesterol;LDL_C;cholesterol;LDL_C;cholesterol;LDL_C;cholesterol;LDL_C;cholesterol;LDL_C;cholesterol;LDL_C;cholesterol;LDL_C;cholesterol;LDL_C;cholesterol;LDL_C;cholesterol;LDL_C;cholesterol;LDL_C;cholesterol;LDL_C;cholesterol;LDL_C;cholesterol;LDL_C;cholesterol;LDL_C;cholesterol;LDL_C;cholesterol;LDL_C;cholesterol;LDL_C;cholesterol;LDL_C;cholesterol;LDL_C;cholesterol;LDL_C;cholesterol;LDL_C;cholesterol;LDL_C;cholesterol;LDL_C;cholesterol;LDL_C;cholesterol;LDL_C;cholesterol;LDL_C;cholesterol;LDL_C;cholesterol;LDL_C;cholesterol;LDL_C;cholesterol;LDL_C;cholesterol;LDL_C;cholesterol;LDL_C;cholesterol;LDL_C;cholesterol;LDL_C;cholesterol;LDL_C;cholesterol;LDL_C;cholesterol;LDL_C;cholesterol;LDL_C;cholesterol;LDL_C;cholesterol;LDL_C;cholesterol;LDL_C;cholesterol;LDL_C;cholesterol;LDL_C;cholesterol;LDL_C;cholesterol;LDL_C;cholesterol;LDL_C;cholesterol;LDL_C;cholesterol;LDL_C;cholesterol;LDL_C;cholesterol;LDL_C;cholesterol;LDL_C;cholesterol;LDL_C;cholesterol;LDL_C;cholesterol;LDL_C;cholesterol;LDL_C;cholesterol;LDL_C;cholesterol;LDL_C;cholesterol;LDL_C;cholesterol;LDL;LDL_C;TC;LDL_C;cholesterol;LDL_C;cholesterol;LDL_C;cholesterol;LDL_C;cholesterol;LDL_C;cholesterol;LDL_C;cholesterol;LDL_C;cholesterol;LDL_C;cholesterol;LDL_C;cholesterol;LDL_C;cholesterol;LDL_C;cholesterol;LDL_C;cholesterol;LDL_C;cholesterol;LDL_C;cholesterol;LDL_C;cholesterol;LDL_C;cholesterol;LDL_C;cholesterol;LDL_C;cholesterol;LDL_C;cholesterol;LDL_C;cholesterol;LDL;LDL_C;TC;cholesterol;LDL_C;cholesterol;LDL_C;cholesterol;LDL_C;cholesterol;LDL_C;cholesterol;LDL_C;cholesterol;LDL_C;cholesterol;LDL_C;cholesterol;LDL_C;cholesterol;LDL_C;cholesterol;LDL_C;cholesterol;LDL_C;cholesterol;LDL_C;cholesterol;LDL_C;cholesterol;LDL_C;cholesterol;LDL;LDL_C;TC;cholesterol;LDL_C;cholesterol;LDL_C;cholesterol;LDL_C;cholesterol;LDL_C;cholesterol;LDL_C;cholesterol;LDL_C;cholesterol;LDL_C;cholesterol;LDL_C;cholesterol;LDL_C;cholesterol;LDL_C;cholesterol;LDL_C;cholesterol;LDL_C;cholesterol;LDL_C;cholesterol;LDL_C;cholesterol;LDL_C;cholesterol;LDL_C;cholesterol;LDL_C;cholesterol;LDL_C;cholesterol;LDL_C;LDL_C;LDL_C;LDL_C;	UKBB;UKBB;UKBB;UKBB;UKBB;UKBB;UKBB;UKBB;UKBB;UKBB;UKBB;UKBB;UKBB;UKBB;UKBB;UKBB;UKBB;UKBB;UKBB;UKBB;UKBB;UKBB;UKBB;UKBB;UKBB;UKBB;UKBB;UKBB;UKBB;UKBB;UKBB;UKBB;UKBB;UKBB;UKBB;UKBB;UKBB;UKBB;UKBB;Willer_et_al_2013;UKBB;Willer_et_al_2013;UKBB;UKBB;UKBB;UKBB;UKBB;UKBB;UKBB;UKBB;UKBB;UKBB;UKBB;UKBB;UKBB;UKBB;UKBB;UKBB;UKBB;UKBB;UKBB;UKBB;UKBB;UKBB;UKBB;UKBB;UKBB;UKBB;UKBB;UKBB;UKBB;UKBB;UKBB;UKBB;UKBB;UKBB;UKBB;UKBB;UKBB;UKBB;UKBB;UKBB;UKBB;UKBB;UKBB;UKBB;UKBB;UKBB;UKBB;UKBB;UKBB;UKBB;UKBB;UKBB;UKBB;UKBB;UKBB;UKBB;UKBB;UKBB;UKBB;UKBB;UKBB;UKBB;UKBB;UKBB;UKBB;UKBB;UKBB;UKBB;UKBB;UKBB;UKBB;UKBB;UKBB;UKBB;UKBB;UKBB;UKBB;UKBB;UKBB;UKBB;UKBB;UKBB;Willer_et_al_2013;UKBB;Willer_et_al_2013;UKBB;UKBB;UKBB;UKBB;UKBB;UKBB;UKBB;UKBB;UKBB;UKBB;UKBB;UKBB;UKBB;UKBB;UKBB;UKBB;UKBB;UKBB;UKBB;UKBB;UKBB;UKBB;UKBB;UKBB;UKBB;UKBB;UKBB;UKBB;UKBB;UKBB;UKBB;UKBB;UKBB;UKBB;UKBB;UKBB;UKBB;UKBB;UKBB;UKBB;UKBB;UKBB;UKBB;UKBB;UKBB;UKBB;UKBB;UKBB;UKBB;UKBB;UKBB;UKBB;UKBB;UKBB;UKBB;UKBB;UKBB;UKBB;UKBB;UKBB;UKBB;UKBB;UKBB;Willer_et_al_2013;UKBB;Willer_et_al_2013;UKBB;UKBB;UKBB;UKBB;UKBB;UKBB;UKBB;UKBB;UKBB;UK	17:45794706	rs1808192	45734210;45734210;46232429;45794706;45419139;45419139;45794706;45419139;45794706;45805811;45805811;46103237;46103237;45805811;	chr17:45734210;chr17:45734210;chr17:46232429;rs1808192;rs11652957;rs11652957;rs1808192;rs11652957;rs1808192;rs62074057;rs62074057;rs11656818;rs11656818;rs62074057;	Total_cholesterol_levels;LDL_cholesterol;Triglycerides;Apolipoprotein_B;Cholesterol;LDL_cholesterol;LDL_cholesterol;Apolipoprotein_B;Cholesterol;Apolipoprotein_B;LDL_cholesterol;HDL_cholesterol;Triglycerides;Cholesterol;	Klarin_et_al.;Klarin_et_al.;Klarin_et_al.;Sinnott-Armstrong_et_al.;Sinnott-Armstrong_et_al.;Sinnott-Armstrong_et_al.;Sinnott-Armstrong_et_al.;Sinnott-Armstrong_et_al.;Sinnott-Armstrong_et_al.;Sinnott-Armstrong_et_al.;Sinnott-Armstrong_et_al.;Sinnott-Armstrong_et_al.;Sinnott-Armstrong_et_al.;Sinnott-Armstrong_et_al.;
17_9	17	44874795	46286452	IDL-FC_percent	45741016	17:45741016:C:T	rs9905583	t	c	0.466	0.023866	0.00387691	7.464e-10	9.13	33	0.6335	No	KPNB1	KPNB1	Nearest gene	46	EstC;FreeC;Gly;IDL-C;IDL-CE;IDL-FC;IDL-FC_percent;IDL-L;IDL-P;IDL-PL;LDL-C;L-LDL-C;L-LDL-CE;L-LDL-C_percent;L-LDL-FC;L-LDL-L;L-LDL-P;L-LDL-PL;L-LDL-PL_percent;M-LDL-C;M-LDL-CE;M-LDL-CE_percent;M-LDL-C_percent;M-LDL-FC;M-LDL-L;M-LDL-P;M-LDL-PL;M-LDL-PL_percent;M-VLDL-CE_percent;M-VLDL-TG_percent;Serum-C;S-HDL-CE_percent;S-HDL-C_percent;S-HDL-PL_percent;S-LDL-C;S-LDL-CE;S-LDL-CE_percent;S-LDL-C_percent;S-LDL-FC;S-LDL-L;S-LDL-P;S-LDL-PL_percent;SM;S-VLDL-CE_percent;S-VLDL-C_percent;S-VLDL-TG_percent;	1	region_17_9_locus_1	intron_variant	NA	NA	NA	NA	Height (Neale B 2017); Self-reported high cholesterol (Neale B 2017);	NA	NA	NA	17:45374795;17:45374795;17:45374980;17:45374980;17:45374994;17:45374994;17:45380002;17:45380002;17:45380399;17:45380399;17:45385012;17:45385012;17:45385526;17:45385526;17:45385640;17:45385640;17:45386157;17:45386157;17:45386540;17:45386540;17:45386797;17:45386797;17:45387261;17:45387261;17:45388586;17:45388586;17:45390472;17:45390472;17:45390562;17:45390562;17:45390873;17:45390873;17:45390951;17:45390951;17:45391015;17:45391015;17:45391650;17:45391650;17:45391804;17:45391804;17:45391804;17:45391804;17:45391819;17:45393407;17:45393407;17:45393607;17:45393607;17:45393665;17:45393665;17:45393739;17:45393739;17:45393984;17:45393984;17:45394441;17:45394441;17:45394752;17:45394752;17:45395144;17:45395144;17:45396087;17:45396087;17:45396622;17:45396622;17:45396865;17:45396865;17:45398085;17:45398085;17:45398377;17:45398377;17:45398758;17:45398758;17:45399264;17:45399264;17:45399855;17:45399855;17:45400463;17:45400463;17:45400908;17:45400908;17:45401711;17:45401711;17:45401757;17:45401757;17:45402208;17:45402208;17:45402397;17:45402397;17:45403057;17:45403057;17:45403228;17:45403228;17:45405144;17:45405144;17:45406345;17:45406345;17:45409386;17:45409386;17:45413958;17:45413958;17:45418111;17:45418111;17:45419061;17:45419061;17:45422628;17:45422628;17:45425115;17:45425115;17:45425144;17:45425144;17:45425604;17:45425604;17:45425780;17:45425780;17:45427301;17:45427301;17:45427420;17:45427420;17:45430534;17:45430534;17:45436883;17:45436883;17:45438886;17:45438886;17:45438952;17:45438952;17:45438952;17:45438952;17:45440269;17:45440269;17:45440385;17:45440385;17:45442049;17:45442049;17:45442363;17:45442363;17:45443494;17:45443494;17:45443664;17:45443664;17:45445229;17:45445229;17:45448108;17:45448108;17:45448615;17:45448615;17:45451894;17:45451894;17:45454570;17:45454570;17:45454883;17:45454883;17:45455473;17:45455473;17:45456093;17:45456093;17:45456100;17:45456100;17:45456928;17:45456928;17:45457102;17:45457102;17:45457136;17:45457136;17:45457715;17:45457715;17:45460189;17:45460189;17:45461383;17:45461383;17:45464967;17:45464967;17:45468296;17:45468296;17:45471083;17:45471083;17:45474523;17:45474523;17:45474832;17:45474832;17:45474997;17:45474997;17:45475835;17:45475835;17:45476149;17:45476149;17:45477573;17:45477573;17:45479099;17:45479099;17:45479446;17:45479446;17:45479446;17:45479446;17:45479706;17:45479706;17:45479733;17:45479733;17:45479917;17:45479917;17:45482857;17:45482857;17:45483229;17:45483229;17:45485982;17:45485982;17:45486003;17:45486003;17:45486651;17:45486651;17:45490611;17:45490611;17:45491979;17:45491979;17:45493826;17:45493826;17:45494014;17:45494014;17:45494645;17:45494645;17:45495270;17:45495270;17:45497439;17:45497439;17:45497548;17:45497548;17:45498226;17:45498226;17:45498386;17:45498386;17:45498498;17:45498498;17:45498937;17:45498937;17:45501967;17:45501967;17:45502096;17:45502096;17:45503257;17:45503257;17:45506682;17:45506682;17:45509496;17:45509496;17:45509765;17:45509765;17:45511388;17:45511388;17:45511691;17:45512483;17:45512483;17:45513049;17:45513049;17:45513089;17:45513089;17:45513292;17:45513292;17:45515167;17:45515167;17:45515678;17:45515678;17:45515864;17:45515864;17:45516667;17:45516667;17:45518959;17:45518959;17:45523858;17:45523858;17:45525905;17:45525905;17:45526638;17:45526638;17:45527574;17:45527574;17:45528177;17:45528177;17:45528884;17:45528884;17:45530203;17:45530203;17:45530208;17:45530208;17:45536269;17:45536269;17:45536875;17:45536875;17:45537395;17:45537395;17:45537607;17:45537607;17:45538440;17:45538440;17:45539117;17:45539117;17:45539621;17:45539621;17:45540743;17:45540743;17:45542879;17:45542879;17:45543919;17:45543919;17:45544107;17:45544107;17:45544381;17:45544381;17:45544856;17:45544856;17:45545378;17:45545378;17:45545919;17:45545919;17:45546551;17:45546841;17:45546841;17:45546893;17:45546893;17:45547078;17:45547078;17:45547132;17:45547132;17:45547185;17:45547185;17:45548500;17:45548500;17:45548958;17:45548958;17:45549055;17:45549055;17:45549511;17:45549511;17:45549618;17:45549618;17:45549741;17:45549741;17:45550662;17:45550662;17:45551361;17:45551361;17:45551402;17:45551402;17:45551953;17:45551953;17:45552140;17:45552140;17:45553267;17:45553267;17:45554571;17:45554571;17:45554786;17:45554786;17:45554894;17:45554894;17:45556440;17:45556440;17:45556638;17:45556638;17:45556945;17:45556945;17:45557025;17:45557025;17:45557594;17:45557594;17:45557784;17:45557784;17:45557863;17:45557863;17:45558090;17:45558090;17:45558529;17:45558529;17:45559459;17:45559459;17:45559659;17:45559659;17:45560564;17:45560564;17:45560737;17:45560737;17:45562744;17:45562744;17:45563416;17:45563416;17:45564997;17:45564997;17:45565093;17:45565093;17:45565385;17:45565385;17:45565592;17:45565592;17:45566910;17:45566910;17:45567593;17:45567593;17:45569815;17:45569815;17:45570623;17:45570623;17:45570624;17:45570624;17:45571676;17:45571676;17:45572817;17:45572817;17:45574361;17:45574361;17:45574410;17:45574410;17:45574931;17:45574931;17:45575050;17:45575050;17:45575206;17:45575206;17:45575354;17:45575354;17:45575932;17:45575932;17:45575934;17:45575934;17:45576936;17:45576936;17:45577469;17:45577469;17:45577914;17:45577914;17:45578019;17:45578019;17:45578435;17:45578435;17:45579398;17:45579398;17:45579555;17:45579555;17:45579816;17:45579816;17:45580138;17:45580138;17:45580786;17:45580786;17:45582136;17:45582136;17:45582395;17:45582395;17:45582952;17:45582952;17:45583375;17:45583375;17:45584962;17:45584962;17:45587665;17:45588112;17:45588112;17:45588703;17:45588703;17:45588864;17:45588864;17:45590257;17:45590257;17:45590420;17:45590722;17:45590722;17:45591166;17:45591166;17:45592169;17:45592169;17:45592266;17:45592266;17:45593661;17:45593661;17:45594590;17:45594590;17:45597098;17:45597098;17:45597726;17:45597726;17:45599591;17:45599591;17:45600013;17:45600013;17:45600306;17:45600306;17:45601493;17:45601493;17:45601675;17:45601675;17:45604028;17:45604028;17:45604290;17:45604290;17:45607563;17:45607563;17:45607572;17:45607572;17:45607717;17:45607717;17:45608326;17:45608326;17:45609730;17:45611704;17:45611704;17:45612906;17:45612906;17:45613021;17:45613021;17:45613995;17:45613995;17:45614070;17:45614070;17:45614763;17:45614763;17:45615568;17:45615568;17:45616332;17:45616332;17:45618812;17:45618812;17:45620679;17:45620679;17:45621261;17:45621261;17:45624913;17:45624913;17:45625956;17:45625956;17:45626002;17:45626002;17:45626395;17:45626395;17:45626961;17:45626961;17:45627693;17:45627693;17:45627760;17:45627760;17:45627997;17:45627997;17:45629406;17:45629406;17:45630497;17:45630497;17:45631410;17:45631410;17:45632713;17:45632713;17:45632955;17:45632955;17:45633485;17:45633485;17:45634013;17:45634013;17:45634034;17:45634034;17:45635239;17:45635239;17:45638267;17:45638267;17:45638760;17:45638760;17:45640151;17:45640151;17:45640405;17:45640405;17:45640770;17:45640770;17:45641528;17:45641528;17:45641743;17:45641743;17:45642191;17:45645947;17:45645947;17:45645956;17:45645956;17:45647067;17:45647067;17:45648446;17:45648446;17:45649408;17:45649408;17:45649694;17:45649694;17:45649844;17:45649844;17:45650196;17:45650196;17:45651056;17:45651056;17:45653291;17:45653291;17:45653364;17:45653364;17:45653569;17:45653569;17:45653921;17:45653921;17:45655582;17:45655582;17:45655887;17:45655887;17:45657843;17:45657843;17:45659161;17:45659161;17:45660887;17:45660887;17:45661289;17:45661289;17:45661586;17:45661586;17:45662383;17:45662383;17:45664861;17:45664861;17:45665177;17:45665177;17:45667550;17:45667550;17:45667822;17:45667822;17:45668509;17:45668509;17:45668760;17:45668760;17:45669428;17:45669428;17:45669524;17:45669524;17:45670312;17:45670312;17:45671506;17:45671506;17:45671778;17:45671778;17:45671869;17:45671869;17:45672200;17:45672200;17:45674533;17:45674533;17:45674687;17:45674687;17:45674998;17:45674998;17:45675781;17:45675781;17:45676526;17:45676526;17:45676760;17:45676760;17:45677192;17:45677192;17:45678408;17:45678408;17:45678579;17:45678579;17:45686016;17:45686016;17:45687767;17:45687767;17:45690351;17:45690351;17:45693497;17:45693497;17:45694980;17:45694980;17:45695242;17:45695242;17:45695832;17:45695832;17:45695914;17:45695914;17:45697549;17:45697549;17:45698175;17:45698175;17:45700384;17:45700384;17:45701027;17:45701027;17:45701731;17:45701731;17:45702099;17:45702099;17:45702280;17:45702280;17:45703264;17:45703264;17:45703433;17:45703433;17:45707211;17:45707211;17:45707871;17:45707871;17:45709286;17:45709286;17:45709349;17:45709349;17:45709375;17:45709375;17:45712218;17:45712218;17:45714655;17:45714655;17:45714671;17:45714671;17:45715430;17:45715430;17:45716124;17:45716124;17:45717091;17:45717091;17:45719816;17:45719816;17:45720627;17:45720627;17:45720849;17:45720849;17:45721653;17:45721653;17:45721795;17:45721795;17:45724996;17:45724996;17:45724996;17:45724996;17:45725552;17:45725931;17:45725931;17:45730899;17:45730899;17:45732605;17:45732605;17:45732774;17:45732774;17:45733625;17:45733625;17:45735706;17:45735706;17:45737275;17:45737275;17:45737701;17:45737701;17:45738861;17:45738861;17:45740805;17:45740805;17:45741016;17:45741016;17:45742233;17:45742233;17:45744652;17:45744652;17:45744993;17:45744993;17:45746386;17:45746386;17:45746457;17:45746457;17:45748897;17:45748897;17:45749172;17:45749172;17:45749383;17:45749383;17:45750596;17:45750596;17:45750596;17:45750596;17:45752310;17:45752310;17:45752738;17:45752738;17:45755810;17:45755810;17:45755954;17:45755954;17:45757598;17:45757598;17:45759767;17:45759767;17:45760958;17:45760958;17:45763005;17:45763005;17:45763073;17:45763073;17:45764692;17:45764692;17:45765249;17:45765249;17:45766771;17:45766771;17:45766846;17:45766846;17:45766920;17:45766920;17:45768836;17:45768836;17:45768836;17:45768836;17:45769236;17:45769236;17:45769551;17:45769551;17:45771015;17:45771015;17:45771037;17:45771037;17:45771816;17:45771816;17:45771873;17:45771873;17:45771933;17:45771933;17:45772447;17:45772447;17:45772932;17:45772932;17:45774072;17:45774072;17:45776330;17:45776330;17:45777630;17:45777630;17:45780359;17:45780359;17:45781264;17:45781264;17:45781599;17:45781599;17:45781799;17:45781799;17:45782170;17:45782170;17:45786452;17:45786452;17:45791123;17:45791123;17:45794706;17:45800177;17:45800299;	rs7220606;rs7220606;rs7224753;rs7224753;rs7221196;rs7221196;rs3760372;rs3760372;rs1969267;rs1969267;rs3809863;rs3809863;rs200038305;rs200038305;rs11655943;rs11655943;rs9674670;rs9674670;rs9303533;rs9303533;rs7214993;rs7214993;rs11354112;rs11354112;rs3809865;rs3809865;rs9916007;rs9916007;rs8068200;rs8068200;rs9894860;rs9894860;rs12600603;rs12600603;rs9893410;rs9893410;rs7209109;rs7209109;rs7225700;rs7225700;rs7225700;rs7225700;rs11319266;rs2317677;rs2317677;rs11658426;rs11658426;rs11650072;rs11650072;rs11079772;rs11079772;rs12600865;rs12600865;rs4968314;rs4968314;rs7218813;rs7218813;rs9899121;rs9899121;rs6504833;rs6504833;rs7221232;rs7221232;rs9303534;rs9303534;rs34589418;rs34589418;rs34881034;rs34881034;rs8075410;rs8075410;rs35435669;rs35435669;rs6504836;rs6504836;rs4968316;rs4968316;rs2271803;rs2271803;rs35983484;rs35983484;rs35161461;rs35161461;rs9912450;rs9912450;rs56303211;rs56303211;rs12948299;rs12948299;rs34654710;rs34654710;rs7221345;rs7221345;rs7216112;rs7216112;rs9905308;rs9905308;rs576709621;rs576709621;rs4968317;rs4968317;rs7221224;rs7221224;rs7214410;rs7214410;rs7206971;rs7206971;rs3851808;rs3851808;rs148992138;rs148992138;rs35016056;rs35016056;rs4060889;rs4060889;rs2136749;rs2136749;rs4968257;rs4968257;rs398030950;rs398030950;rs10538163;rs10538163;rs6504872;rs6504872;rs6504872;rs6504872;rs62076461;rs62076461;rs2317631;rs2317631;rs8079142;rs8079142;rs8075843;rs8075843;rs1912483;rs1912483;rs1912484;rs1912484;rs9889709;rs9889709;rs11655393;rs11655393;rs9915222;rs9915222;rs4968318;rs4968318;rs12453233;rs12453233;rs1912482;rs1912482;rs2292346;rs2292346;rs2136751;rs2136751;rs2136750;rs2136750;rs59649848;rs59649848;rs9807106;rs9807106;rs74311766;rs74311766;rs9890782;rs9890782;rs9913014;rs9913014;rs9894594;rs9894594;rs4968319;rs4968319;rs9905073;rs9905073;rs142944677;rs142944677;rs9897492;rs9897492;rs34442406;rs34442406;rs4968320;rs4968320;rs200130731;rs200130731;rs8081556;rs8081556;rs8074451;rs8074451;rs9895746;rs9895746;rs12452315;rs12452315;rs12452315;rs12452315;rs11079774;rs11079774;rs12452796;rs12452796;rs2175290;rs2175290;rs8075058;rs8075058;rs11651643;rs11651643;rs9894905;rs9894905;rs9895776;rs9895776;rs3736438;rs3736438;rs398079019;rs398079019;rs9900360;rs9900360;rs56952963;rs56952963;rs57427906;rs57427906;rs9915919;rs9915919;rs4114873;rs4114873;rs62076505;rs62076505;rs4968228;rs4968228;rs369648654;rs369648654;rs369409560;rs369409560;rs112812555;rs112812555;rs9911944;rs9911944;rs3826536;rs3826536;rs9908049;rs9908049;rs1912487;rs1912487;rs9893901;rs9893901;rs77454872;rs77454872;rs148794683;rs148794683;rs3871595;rs3871595;rs72829650;rs4338849;rs4338849;rs9899859;rs9899859;rs36124511;rs36124511;rs9900366;rs9900366;rs1912486;rs1912486;rs1912485;rs1912485;rs147608043;rs147608043;rs11079775;rs11079775;rs57948692;rs57948692;rs58512566;rs58512566;rs56017620;rs56017620;rs55667148;rs55667148;rs1221385;rs1221385;rs4968259;rs4968259;rs9913206;rs9913206;rs34537623;rs34537623;rs34730728;rs34730728;rs9892686;rs9892686;rs9904967;rs9904967;rs9914653;rs9914653;rs9908393;rs9908393;rs200818591;rs200818591;rs9895274;rs9895274;rs9903100;rs9903100;rs3883319;rs3883319;rs57225689;rs57225689;rs10685338;rs10685338;rs7208530;rs7208530;rs138688109;rs138688109;rs12451409;rs12451409;rs2085755;rs2085755;rs9892497;rs9892497;rs112728196;rs67688344;rs67688344;rs11079776;rs11079776;rs9912101;rs9912101;rs9912311;rs9912311;rs9905581;rs9905581;rs57380730;rs57380730;rs12449647;rs12449647;rs9900123;rs9900123;rs112941070;rs112941070;rs9895509;rs9895509;rs9907159;rs9907159;rs9902574;rs9902574;rs9908016;rs9908016;rs28507314;rs28507314;rs397721544;rs397721544;rs28458768;rs28458768;rs12944103;rs12944103;rs8079744;rs8079744;rs8076778;rs8076778;rs79837985;rs79837985;rs112438412;rs112438412;rs55742422;rs55742422;rs9912592;rs9912592;rs56356751;rs56356751;rs59231671;rs59231671;rs62076540;rs62076540;rs62076541;rs62076541;rs62076542;rs62076542;rs144848893;rs144848893;rs534648669;rs534648669;rs9904664;rs9904664;rs374222238;rs374222238;rs568304386;rs568304386;rs142627977;rs142627977;rs1704808;rs1704808;rs9892234;rs9892234;rs9894179;rs9894179;rs7211910;rs7211910;rs12601144;rs12601144;rs200355529;rs200355529;rs142960189;rs142960189;rs2610367;rs2610367;rs7210801;rs7210801;rs7226079;rs7226079;rs7405889;rs7405889;rs146217891;rs146217891;rs9897063;rs9897063;rs12103481;rs12103481;rs11651766;rs11651766;rs554368435;rs554368435;rs9901869;rs9901869;rs9903898;rs9903898;rs142601339;rs142601339;rs200908868;rs200908868;rs141516856;rs141516856;rs12103836;rs12103836;rs4794051;rs4794051;rs59061384;rs59061384;rs11869940;rs11869940;rs11650210;rs11650210;rs62076549;rs62076549;rs2644383;rs2644383;rs140734195;rs140734195;rs55864353;rs55864353;rs12602134;rs12602134;rs12051716;rs12051716;rs7221548;rs7221548;rs8074149;rs8074149;rs11310394;rs11310394;rs149200826;rs7350906;rs7350906;rs11870057;rs11870057;rs6504963;rs6504963;rs35159316;rs35159316;rs4793994;rs4794007;rs4794007;rs8065990;rs8065990;rs7222851;rs7222851;rs10048173;rs10048173;rs72829689;rs72829689;rs8067286;rs8067286;rs4794058;rs4794058;rs6504974;rs6504974;rs62073965;rs62073965;rs62073966;rs62073966;rs201678252;rs201678252;rs113714334;rs113714334;rs200949448;rs200949448;rs201513188;rs201513188;rs2611998;rs2611998;rs3874910;rs3874910;rs2935183;rs2935183;rs549295681;rs549295681;rs8077485;rs8077485;rs150542839;rs8079821;rs8079821;rs35794672;rs35794672;rs62073970;rs62073970;rs7219173;rs7219173;rs572115219;rs572115219;rs11869730;rs11869730;rs543559258;rs543559258;rs4497739;rs4497739;rs11870585;rs11870585;rs111609085;rs111609085;rs12451766;rs12451766;rs10432035;rs10432035;rs538733982;rs538733982;rs78551919;rs78551919;rs7209422;rs7209422;rs79443387;rs79443387;rs4794371;rs4794371;rs4794372;rs4794372;rs35634041;rs35634041;rs36043200;rs36043200;rs55687600;rs55687600;rs113155660;rs113155660;rs11301327;rs11301327;rs74951133;rs74951133;rs8065099;rs8065099;rs35806769;rs35806769;rs34609599;rs34609599;rs9989466;rs9989466;rs145346039;rs145346039;rs8070759;rs8070759;rs3065310;rs3065310;rs11868058;rs11868058;rs11079779;rs11079779;rs7210472;rs7210472;rs2644349;rs2644349;rs56861081;rs371266029;rs371266029;rs56969181;rs56969181;rs8082284;rs8082284;rs9635762;rs9635762;rs34187971;rs34187971;rs9635763;rs9635763;rs59690898;rs59690898;rs12603290;rs12603290;rs1138193;rs1138193;rs8077106;rs8077106;rs8072644;rs8072644;rs2644364;rs2644364;rs8081717;rs8081717;rs200579989;rs200579989;rs11079782;rs11079782;rs35919601;rs35919601;rs11656056;rs11656056;rs2125873;rs2125873;rs58468752;rs58468752;rs146874360;rs146874360;rs10445374;rs10445374;rs201496912;rs201496912;rs199538746;rs199538746;rs4092460;rs4092460;rs59183684;rs59183684;rs62074014;rs62074014;rs62074015;rs62074015;rs59875832;rs59875832;rs3865314;rs3865314;rs4793836;rs4793836;rs4793842;rs4793842;rs112592322;rs112592322;rs12937560;rs12937560;rs12936468;rs12936468;rs35139463;rs35139463;rs8072100;rs8072100;rs6505048;rs6505048;rs6505049;rs6505049;rs8078880;rs8078880;rs8075411;rs8075411;rs34538095;rs34538095;rs4793908;rs4793908;rs4793913;rs4793913;rs11079783;rs11079783;rs10163469;rs10163469;rs12943464;rs12943464;rs7222225;rs7222225;rs71303319;rs71303319;rs398030955;rs398030955;rs3760370;rs3760370;rs3760371;rs3760371;rs7207542;rs7207542;rs4793978;rs4793978;rs3065062;rs3065062;rs11295316;rs11295316;rs7223029;rs7223029;rs7214799;rs7214799;rs11079784;rs11079784;rs6505062;rs6505062;rs7220935;rs7220935;rs4289035;rs4289035;rs1962307;rs1962307;rs35523349;rs35523349;rs9897957;rs9897957;rs9891111;rs9891111;rs4375701;rs4375701;rs11656855;rs11656855;rs11656856;rs11656856;rs398030956;rs398030956;rs10853090;rs10853090;rs12150231;rs12150231;rs55633793;rs55633793;rs11444334;rs11444334;rs4794001;rs4794001;rs8065437;rs8065437;rs11650372;rs11650372;rs8065669;rs8065669;rs8065669;rs8065669;rs55934576;rs4794016;rs4794016;rs2317826;rs2317826;rs11870935;rs11870935;rs11871606;rs11871606;rs11343864;rs11343864;rs8078686;rs8078686;rs4264433;rs4264433;rs7219303;rs7219303;rs4580230;rs4580230;rs9905922;rs9905922;rs9905583;rs9905583;rs56226803;rs56226803;rs34200664;rs34200664;rs73315878;rs73315878;rs398100524;rs398100524;rs397950874;rs397950874;rs34622766;rs34622766;rs4399567;rs4399567;rs11316050;rs11316050;rs3809868;rs3809868;rs3809868;rs3809868;rs7213086;rs7213086;rs77142415;rs77142415;rs4239162;rs4239162;rs4239163;rs4239163;rs7210738;rs7210738;rs7223246;rs7223246;rs398079020;rs398079020;rs4794047;rs4794047;rs4794048;rs4794048;rs16942199;rs16942199;rs6503796;rs6503796;rs56325564;rs56325564;rs34784720;rs34784720;rs56131210;rs56131210;rs8070463;rs8070463;rs8070463;rs8070463;rs4794052;rs4794052;rs4794053;rs4794053;rs567322758;rs567322758;rs8075566;rs8075566;rs62074054;rs62074054;rs67919208;rs67919208;rs62074055;rs62074055;rs6503804;rs6503804;rs6503807;rs6503807;rs8078309;rs8078309;rs9913503;rs9913503;rs11868838;rs11868838;rs146023574;rs146023574;rs4267364;rs4267364;rs4439799;rs4439799;rs4561509;rs4561509;rs10667940;rs10667940;rs4794057;rs4794057;rs2013383;rs2013383;rs1808192;rs9893629;rs7219420;	cholesterol;LDL_C;cholesterol;LDL_C;cholesterol;LDL_C;cholesterol;LDL_C;cholesterol;LDL_C;cholesterol;LDL_C;cholesterol;LDL_C;cholesterol;LDL_C;cholesterol;LDL_C;cholesterol;LDL_C;cholesterol;LDL_C;cholesterol;LDL_C;cholesterol;LDL_C;cholesterol;LDL_C;cholesterol;LDL_C;cholesterol;LDL_C;cholesterol;LDL_C;cholesterol;LDL_C;cholesterol;LDL_C;cholesterol;LDL;LDL_C;TC;LDL_C;cholesterol;LDL_C;cholesterol;LDL_C;cholesterol;LDL_C;cholesterol;LDL_C;cholesterol;LDL_C;cholesterol;LDL_C;cholesterol;LDL_C;cholesterol;LDL_C;cholesterol;LDL_C;cholesterol;LDL_C;cholesterol;LDL_C;cholesterol;LDL_C;cholesterol;LDL_C;cholesterol;LDL_C;cholesterol;LDL_C;cholesterol;LDL_C;cholesterol;LDL_C;cholesterol;LDL_C;cholesterol;LDL_C;cholesterol;LDL_C;cholesterol;LDL_C;cholesterol;LDL_C;cholesterol;LDL_C;cholesterol;LDL_C;cholesterol;LDL_C;cholesterol;LDL_C;cholesterol;LDL_C;cholesterol;LDL_C;cholesterol;LDL_C;cholesterol;LDL_C;cholesterol;LDL_C;cholesterol;LDL_C;cholesterol;LDL_C;cholesterol;LDL_C;cholesterol;LDL_C;cholesterol;LDL_C;cholesterol;LDL_C;cholesterol;LDL_C;cholesterol;LDL_C;cholesterol;LDL_C;cholesterol;LDL;LDL_C;TC;cholesterol;LDL_C;cholesterol;LDL_C;cholesterol;LDL_C;cholesterol;LDL_C;cholesterol;LDL_C;cholesterol;LDL_C;cholesterol;LDL_C;cholesterol;LDL_C;cholesterol;LDL_C;cholesterol;LDL_C;cholesterol;LDL_C;cholesterol;LDL_C;cholesterol;LDL_C;cholesterol;LDL_C;cholesterol;LDL_C;cholesterol;LDL_C;cholesterol;LDL_C;cholesterol;LDL_C;cholesterol;LDL_C;cholesterol;LDL_C;cholesterol;LDL_C;cholesterol;LDL_C;cholesterol;LDL_C;cholesterol;LDL_C;cholesterol;LDL_C;cholesterol;LDL_C;cholesterol;LDL_C;cholesterol;LDL_C;cholesterol;LDL_C;cholesterol;LDL_C;cholesterol;LDL_C;cholesterol;LDL;LDL_C;TC;cholesterol;LDL_C;cholesterol;LDL_C;cholesterol;LDL_C;cholesterol;LDL_C;cholesterol;LDL_C;cholesterol;LDL_C;cholesterol;LDL_C;cholesterol;LDL_C;cholesterol;LDL_C;cholesterol;LDL_C;cholesterol;LDL_C;cholesterol;LDL_C;cholesterol;LDL_C;cholesterol;LDL_C;cholesterol;LDL_C;cholesterol;LDL_C;cholesterol;LDL_C;cholesterol;LDL_C;cholesterol;LDL_C;cholesterol;LDL_C;cholesterol;LDL_C;cholesterol;LDL_C;cholesterol;LDL_C;cholesterol;LDL_C;cholesterol;LDL_C;cholesterol;LDL_C;cholesterol;LDL_C;LDL_C;cholesterol;LDL_C;cholesterol;LDL_C;cholesterol;LDL_C;cholesterol;LDL_C;cholesterol;LDL_C;cholesterol;LDL_C;cholesterol;LDL_C;cholesterol;LDL_C;cholesterol;LDL_C;cholesterol;LDL_C;cholesterol;LDL_C;cholesterol;LDL_C;cholesterol;LDL_C;cholesterol;LDL_C;cholesterol;LDL_C;cholesterol;LDL_C;cholesterol;LDL_C;cholesterol;LDL_C;cholesterol;LDL_C;cholesterol;LDL_C;cholesterol;LDL_C;cholesterol;LDL_C;cholesterol;LDL_C;cholesterol;LDL_C;cholesterol;LDL_C;cholesterol;LDL_C;cholesterol;LDL_C;cholesterol;LDL_C;cholesterol;LDL_C;cholesterol;LDL_C;cholesterol;LDL_C;cholesterol;LDL_C;LDL_C;cholesterol;LDL_C;cholesterol;LDL_C;cholesterol;LDL_C;cholesterol;LDL_C;cholesterol;LDL_C;cholesterol;LDL_C;cholesterol;LDL_C;cholesterol;LDL_C;cholesterol;LDL_C;cholesterol;LDL_C;cholesterol;LDL_C;cholesterol;LDL_C;cholesterol;LDL_C;cholesterol;LDL_C;cholesterol;LDL_C;cholesterol;LDL_C;cholesterol;LDL_C;cholesterol;LDL_C;cholesterol;LDL_C;cholesterol;LDL_C;cholesterol;LDL_C;cholesterol;LDL_C;cholesterol;LDL_C;cholesterol;LDL_C;cholesterol;LDL_C;cholesterol;LDL_C;cholesterol;LDL_C;cholesterol;LDL_C;cholesterol;LDL_C;cholesterol;LDL_C;cholesterol;LDL_C;cholesterol;LDL_C;cholesterol;LDL_C;cholesterol;LDL_C;cholesterol;LDL_C;cholesterol;LDL_C;cholesterol;LDL_C;cholesterol;LDL_C;cholesterol;LDL_C;cholesterol;LDL_C;cholesterol;LDL_C;cholesterol;LDL_C;cholesterol;LDL_C;cholesterol;LDL_C;cholesterol;LDL_C;cholesterol;LDL_C;cholesterol;LDL_C;cholesterol;LDL_C;cholesterol;LDL_C;cholesterol;LDL_C;cholesterol;LDL_C;cholesterol;LDL_C;cholesterol;LDL_C;cholesterol;LDL_C;cholesterol;LDL_C;cholesterol;LDL_C;cholesterol;LDL_C;cholesterol;LDL_C;cholesterol;LDL_C;cholesterol;LDL_C;cholesterol;LDL_C;cholesterol;LDL_C;cholesterol;LDL_C;cholesterol;LDL_C;cholesterol;LDL_C;cholesterol;LDL_C;cholesterol;LDL_C;cholesterol;LDL_C;cholesterol;LDL_C;LDL_C;cholesterol;LDL_C;cholesterol;LDL_C;cholesterol;LDL_C;cholesterol;LDL_C;LDL_C;cholesterol;LDL_C;cholesterol;LDL_C;cholesterol;LDL_C;cholesterol;LDL_C;cholesterol;LDL_C;cholesterol;LDL_C;cholesterol;LDL_C;cholesterol;LDL_C;cholesterol;LDL_C;cholesterol;LDL_C;cholesterol;LDL_C;cholesterol;LDL_C;cholesterol;LDL_C;cholesterol;LDL_C;cholesterol;LDL_C;cholesterol;LDL_C;cholesterol;LDL_C;cholesterol;LDL_C;cholesterol;LDL_C;LDL_C;cholesterol;LDL_C;cholesterol;LDL_C;cholesterol;LDL_C;cholesterol;LDL_C;cholesterol;LDL_C;cholesterol;LDL_C;cholesterol;LDL_C;cholesterol;LDL_C;cholesterol;LDL_C;cholesterol;LDL_C;cholesterol;LDL_C;cholesterol;LDL_C;cholesterol;LDL_C;cholesterol;LDL_C;cholesterol;LDL_C;cholesterol;LDL_C;cholesterol;LDL_C;cholesterol;LDL_C;cholesterol;LDL_C;cholesterol;LDL_C;cholesterol;LDL_C;cholesterol;LDL_C;cholesterol;LDL_C;cholesterol;LDL_C;cholesterol;LDL_C;cholesterol;LDL_C;cholesterol;LDL_C;cholesterol;LDL_C;cholesterol;LDL_C;cholesterol;LDL_C;cholesterol;LDL_C;cholesterol;LDL_C;cholesterol;LDL_C;cholesterol;LDL_C;cholesterol;LDL_C;LDL_C;cholesterol;LDL_C;cholesterol;LDL_C;cholesterol;LDL_C;cholesterol;LDL_C;cholesterol;LDL_C;cholesterol;LDL_C;cholesterol;LDL_C;cholesterol;LDL_C;cholesterol;LDL_C;cholesterol;LDL_C;cholesterol;LDL_C;cholesterol;LDL_C;cholesterol;LDL_C;cholesterol;LDL_C;cholesterol;LDL_C;cholesterol;LDL_C;cholesterol;LDL_C;cholesterol;LDL_C;cholesterol;LDL_C;cholesterol;LDL_C;cholesterol;LDL_C;cholesterol;LDL_C;cholesterol;LDL_C;cholesterol;LDL_C;cholesterol;LDL_C;cholesterol;LDL_C;cholesterol;LDL_C;cholesterol;LDL_C;cholesterol;LDL_C;cholesterol;LDL_C;cholesterol;LDL_C;cholesterol;LDL_C;cholesterol;LDL_C;cholesterol;LDL_C;cholesterol;LDL_C;cholesterol;LDL_C;cholesterol;LDL_C;cholesterol;LDL_C;cholesterol;LDL_C;cholesterol;LDL_C;cholesterol;LDL_C;cholesterol;LDL_C;cholesterol;LDL_C;cholesterol;LDL_C;cholesterol;LDL_C;cholesterol;LDL_C;cholesterol;LDL_C;cholesterol;LDL_C;cholesterol;LDL_C;cholesterol;LDL_C;cholesterol;LDL_C;cholesterol;LDL_C;cholesterol;LDL_C;cholesterol;LDL_C;cholesterol;LDL_C;cholesterol;LDL_C;cholesterol;LDL_C;cholesterol;LDL_C;cholesterol;LDL_C;cholesterol;LDL_C;cholesterol;LDL_C;cholesterol;LDL_C;cholesterol;LDL_C;cholesterol;LDL_C;cholesterol;LDL_C;cholesterol;LDL_C;cholesterol;LDL_C;cholesterol;LDL_C;cholesterol;LDL_C;cholesterol;LDL_C;cholesterol;LDL_C;cholesterol;LDL_C;cholesterol;LDL_C;cholesterol;LDL_C;cholesterol;LDL_C;cholesterol;LDL_C;cholesterol;LDL;LDL_C;TC;LDL_C;cholesterol;LDL_C;cholesterol;LDL_C;cholesterol;LDL_C;cholesterol;LDL_C;cholesterol;LDL_C;cholesterol;LDL_C;cholesterol;LDL_C;cholesterol;LDL_C;cholesterol;LDL_C;cholesterol;LDL_C;cholesterol;LDL_C;cholesterol;LDL_C;cholesterol;LDL_C;cholesterol;LDL_C;cholesterol;LDL_C;cholesterol;LDL_C;cholesterol;LDL_C;cholesterol;LDL_C;cholesterol;LDL_C;cholesterol;LDL;LDL_C;TC;cholesterol;LDL_C;cholesterol;LDL_C;cholesterol;LDL_C;cholesterol;LDL_C;cholesterol;LDL_C;cholesterol;LDL_C;cholesterol;LDL_C;cholesterol;LDL_C;cholesterol;LDL_C;cholesterol;LDL_C;cholesterol;LDL_C;cholesterol;LDL_C;cholesterol;LDL_C;cholesterol;LDL_C;cholesterol;LDL;LDL_C;TC;cholesterol;LDL_C;cholesterol;LDL_C;cholesterol;LDL_C;cholesterol;LDL_C;cholesterol;LDL_C;cholesterol;LDL_C;cholesterol;LDL_C;cholesterol;LDL_C;cholesterol;LDL_C;cholesterol;LDL_C;cholesterol;LDL_C;cholesterol;LDL_C;cholesterol;LDL_C;cholesterol;LDL_C;cholesterol;LDL_C;cholesterol;LDL_C;cholesterol;LDL_C;cholesterol;LDL_C;cholesterol;LDL_C;LDL_C;LDL_C;LDL_C;	UKBB;UKBB;UKBB;UKBB;UKBB;UKBB;UKBB;UKBB;UKBB;UKBB;UKBB;UKBB;UKBB;UKBB;UKBB;UKBB;UKBB;UKBB;UKBB;UKBB;UKBB;UKBB;UKBB;UKBB;UKBB;UKBB;UKBB;UKBB;UKBB;UKBB;UKBB;UKBB;UKBB;UKBB;UKBB;UKBB;UKBB;UKBB;UKBB;Willer_et_al_2013;UKBB;Willer_et_al_2013;UKBB;UKBB;UKBB;UKBB;UKBB;UKBB;UKBB;UKBB;UKBB;UKBB;UKBB;UKBB;UKBB;UKBB;UKBB;UKBB;UKBB;UKBB;UKBB;UKBB;UKBB;UKBB;UKBB;UKBB;UKBB;UKBB;UKBB;UKBB;UKBB;UKBB;UKBB;UKBB;UKBB;UKBB;UKBB;UKBB;UKBB;UKBB;UKBB;UKBB;UKBB;UKBB;UKBB;UKBB;UKBB;UKBB;UKBB;UKBB;UKBB;UKBB;UKBB;UKBB;UKBB;UKBB;UKBB;UKBB;UKBB;UKBB;UKBB;UKBB;UKBB;UKBB;UKBB;UKBB;UKBB;UKBB;UKBB;UKBB;UKBB;UKBB;UKBB;UKBB;UKBB;UKBB;UKBB;UKBB;UKBB;UKBB;UKBB;UKBB;UKBB;UKBB;Willer_et_al_2013;UKBB;Willer_et_al_2013;UKBB;UKBB;UKBB;UKBB;UKBB;UKBB;UKBB;UKBB;UKBB;UKBB;UKBB;UKBB;UKBB;UKBB;UKBB;UKBB;UKBB;UKBB;UKBB;UKBB;UKBB;UKBB;UKBB;UKBB;UKBB;UKBB;UKBB;UKBB;UKBB;UKBB;UKBB;UKBB;UKBB;UKBB;UKBB;UKBB;UKBB;UKBB;UKBB;UKBB;UKBB;UKBB;UKBB;UKBB;UKBB;UKBB;UKBB;UKBB;UKBB;UKBB;UKBB;UKBB;UKBB;UKBB;UKBB;UKBB;UKBB;UKBB;UKBB;UKBB;UKBB;UKBB;UKBB;Willer_et_al_2013;UKBB;Willer_et_al_2013;UKBB;UKBB;UKBB;UKBB;UKBB;UKBB;UKBB;UKBB;UKBB;UK	17:45794706	rs1808192	45734210;45734210;46232429;45794706;45419139;45419139;45794706;45419139;45794706;45805811;45805811;46103237;46103237;45805811;	chr17:45734210;chr17:45734210;chr17:46232429;rs1808192;rs11652957;rs11652957;rs1808192;rs11652957;rs1808192;rs62074057;rs62074057;rs11656818;rs11656818;rs62074057;	Total_cholesterol_levels;LDL_cholesterol;Triglycerides;Apolipoprotein_B;Cholesterol;LDL_cholesterol;LDL_cholesterol;Apolipoprotein_B;Cholesterol;Apolipoprotein_B;LDL_cholesterol;HDL_cholesterol;Triglycerides;Cholesterol;	Klarin_et_al.;Klarin_et_al.;Klarin_et_al.;Sinnott-Armstrong_et_al.;Sinnott-Armstrong_et_al.;Sinnott-Armstrong_et_al.;Sinnott-Armstrong_et_al.;Sinnott-Armstrong_et_al.;Sinnott-Armstrong_et_al.;Sinnott-Armstrong_et_al.;Sinnott-Armstrong_et_al.;Sinnott-Armstrong_et_al.;Sinnott-Armstrong_et_al.;Sinnott-Armstrong_et_al.;
17_9	17	44874795	46286452	L-LDL-FC	45763073	17:45763073:A:C	rs4794048	a	c	0.5375	-0.0306186	0.00392583	6.227e-15	14.21	33	0.9336	Yes	KPNB1	KPNB1	Nearest gene	49	EstC;FreeC;Gly;HDL3-C;IDL-C;IDL-CE;IDL-FC;IDL-L;IDL-P;IDL-PL;LDL-C;L-LDL-C;L-LDL-CE;L-LDL-C_percent;L-LDL-FC;L-LDL-L;L-LDL-P;L-LDL-PL;L-LDL-PL_percent;M-LDL-C;M-LDL-CE;M-LDL-CE_percent;M-LDL-C_percent;M-LDL-FC;M-LDL-L;M-LDL-P;M-LDL-PL;M-LDL-PL_percent;M-VLDL-CE_percent;M-VLDL-TG_percent;Serum-C;S-HDL-CE_percent;S-HDL-C_percent;S-HDL-PL_percent;S-LDL-C;S-LDL-CE;S-LDL-CE_percent;S-LDL-C_percent;S-LDL-FC;S-LDL-L;S-LDL-P;S-LDL-PL_percent;SM;S-VLDL-CE_percent;S-VLDL-C_percent;S-VLDL-TG_percent;XS-VLDL-C;XS-VLDL-FC;XS-VLDL-PL;	1	region_17_9_locus_1	downstream_gene_variant	NA	NA	NA	NA	Height (GIANT 2014); Height (Neale B 2017); Self-reported high cholesterol (Neale B 2017);	NA	NA	NA	17:45374795;17:45374795;17:45374980;17:45374980;17:45374994;17:45374994;17:45380002;17:45380002;17:45380399;17:45380399;17:45385012;17:45385012;17:45385526;17:45385526;17:45385640;17:45385640;17:45386157;17:45386157;17:45386540;17:45386540;17:45386797;17:45386797;17:45387261;17:45387261;17:45388586;17:45388586;17:45390472;17:45390472;17:45390562;17:45390562;17:45390873;17:45390873;17:45390951;17:45390951;17:45391015;17:45391015;17:45391650;17:45391650;17:45391804;17:45391804;17:45391804;17:45391804;17:45391819;17:45393407;17:45393407;17:45393607;17:45393607;17:45393665;17:45393665;17:45393739;17:45393739;17:45393984;17:45393984;17:45394441;17:45394441;17:45394752;17:45394752;17:45395144;17:45395144;17:45396087;17:45396087;17:45396622;17:45396622;17:45396865;17:45396865;17:45398085;17:45398085;17:45398377;17:45398377;17:45398758;17:45398758;17:45399264;17:45399264;17:45399855;17:45399855;17:45400463;17:45400463;17:45400908;17:45400908;17:45401711;17:45401711;17:45401757;17:45401757;17:45402208;17:45402208;17:45402397;17:45402397;17:45403057;17:45403057;17:45403228;17:45403228;17:45405144;17:45405144;17:45406345;17:45406345;17:45409386;17:45409386;17:45413958;17:45413958;17:45418111;17:45418111;17:45419061;17:45419061;17:45422628;17:45422628;17:45425115;17:45425115;17:45425144;17:45425144;17:45425604;17:45425604;17:45425780;17:45425780;17:45427301;17:45427301;17:45427420;17:45427420;17:45430534;17:45430534;17:45436883;17:45436883;17:45438886;17:45438886;17:45438952;17:45438952;17:45438952;17:45438952;17:45440269;17:45440269;17:45440385;17:45440385;17:45442049;17:45442049;17:45442363;17:45442363;17:45443494;17:45443494;17:45443664;17:45443664;17:45445229;17:45445229;17:45448108;17:45448108;17:45448615;17:45448615;17:45451894;17:45451894;17:45454570;17:45454570;17:45454883;17:45454883;17:45455473;17:45455473;17:45456093;17:45456093;17:45456100;17:45456100;17:45456928;17:45456928;17:45457102;17:45457102;17:45457136;17:45457136;17:45457715;17:45457715;17:45460189;17:45460189;17:45461383;17:45461383;17:45464967;17:45464967;17:45468296;17:45468296;17:45471083;17:45471083;17:45474523;17:45474523;17:45474832;17:45474832;17:45474997;17:45474997;17:45475835;17:45475835;17:45476149;17:45476149;17:45477573;17:45477573;17:45479099;17:45479099;17:45479446;17:45479446;17:45479446;17:45479446;17:45479706;17:45479706;17:45479733;17:45479733;17:45479917;17:45479917;17:45482857;17:45482857;17:45483229;17:45483229;17:45485982;17:45485982;17:45486003;17:45486003;17:45486651;17:45486651;17:45490611;17:45490611;17:45491979;17:45491979;17:45493826;17:45493826;17:45494014;17:45494014;17:45494645;17:45494645;17:45495270;17:45495270;17:45497439;17:45497439;17:45497548;17:45497548;17:45498226;17:45498226;17:45498386;17:45498386;17:45498498;17:45498498;17:45498937;17:45498937;17:45501967;17:45501967;17:45502096;17:45502096;17:45503257;17:45503257;17:45506682;17:45506682;17:45509496;17:45509496;17:45509765;17:45509765;17:45511388;17:45511388;17:45511691;17:45512483;17:45512483;17:45513049;17:45513049;17:45513089;17:45513089;17:45513292;17:45513292;17:45515167;17:45515167;17:45515678;17:45515678;17:45515864;17:45515864;17:45516667;17:45516667;17:45518959;17:45518959;17:45523858;17:45523858;17:45525905;17:45525905;17:45526638;17:45526638;17:45527574;17:45527574;17:45528177;17:45528177;17:45528884;17:45528884;17:45530203;17:45530203;17:45530208;17:45530208;17:45536269;17:45536269;17:45536875;17:45536875;17:45537395;17:45537395;17:45537607;17:45537607;17:45538440;17:45538440;17:45539117;17:45539117;17:45539621;17:45539621;17:45540743;17:45540743;17:45542879;17:45542879;17:45543919;17:45543919;17:45544107;17:45544107;17:45544381;17:45544381;17:45544856;17:45544856;17:45545378;17:45545378;17:45545919;17:45545919;17:45546551;17:45546841;17:45546841;17:45546893;17:45546893;17:45547078;17:45547078;17:45547132;17:45547132;17:45547185;17:45547185;17:45548500;17:45548500;17:45548958;17:45548958;17:45549055;17:45549055;17:45549511;17:45549511;17:45549618;17:45549618;17:45549741;17:45549741;17:45550662;17:45550662;17:45551361;17:45551361;17:45551402;17:45551402;17:45551953;17:45551953;17:45552140;17:45552140;17:45553267;17:45553267;17:45554571;17:45554571;17:45554786;17:45554786;17:45554894;17:45554894;17:45556440;17:45556440;17:45556638;17:45556638;17:45556945;17:45556945;17:45557025;17:45557025;17:45557594;17:45557594;17:45557784;17:45557784;17:45557863;17:45557863;17:45558090;17:45558090;17:45558529;17:45558529;17:45559459;17:45559459;17:45559659;17:45559659;17:45560564;17:45560564;17:45560737;17:45560737;17:45562744;17:45562744;17:45563416;17:45563416;17:45564997;17:45564997;17:45565093;17:45565093;17:45565385;17:45565385;17:45565592;17:45565592;17:45566910;17:45566910;17:45567593;17:45567593;17:45569815;17:45569815;17:45570623;17:45570623;17:45570624;17:45570624;17:45571676;17:45571676;17:45572817;17:45572817;17:45574361;17:45574361;17:45574410;17:45574410;17:45574931;17:45574931;17:45575050;17:45575050;17:45575206;17:45575206;17:45575354;17:45575354;17:45575932;17:45575932;17:45575934;17:45575934;17:45576936;17:45576936;17:45577469;17:45577469;17:45577914;17:45577914;17:45578019;17:45578019;17:45578435;17:45578435;17:45579398;17:45579398;17:45579555;17:45579555;17:45579816;17:45579816;17:45580138;17:45580138;17:45580786;17:45580786;17:45582136;17:45582136;17:45582395;17:45582395;17:45582952;17:45582952;17:45583375;17:45583375;17:45584962;17:45584962;17:45587665;17:45588112;17:45588112;17:45588703;17:45588703;17:45588864;17:45588864;17:45590257;17:45590257;17:45590420;17:45590722;17:45590722;17:45591166;17:45591166;17:45592169;17:45592169;17:45592266;17:45592266;17:45593661;17:45593661;17:45594590;17:45594590;17:45597098;17:45597098;17:45597726;17:45597726;17:45599591;17:45599591;17:45600013;17:45600013;17:45600306;17:45600306;17:45601493;17:45601493;17:45601675;17:45601675;17:45604028;17:45604028;17:45604290;17:45604290;17:45607563;17:45607563;17:45607572;17:45607572;17:45607717;17:45607717;17:45608326;17:45608326;17:45609730;17:45611704;17:45611704;17:45612906;17:45612906;17:45613021;17:45613021;17:45613995;17:45613995;17:45614070;17:45614070;17:45614763;17:45614763;17:45615568;17:45615568;17:45616332;17:45616332;17:45618812;17:45618812;17:45620679;17:45620679;17:45621261;17:45621261;17:45624913;17:45624913;17:45625956;17:45625956;17:45626002;17:45626002;17:45626395;17:45626395;17:45626961;17:45626961;17:45627693;17:45627693;17:45627760;17:45627760;17:45627997;17:45627997;17:45629406;17:45629406;17:45630497;17:45630497;17:45631410;17:45631410;17:45632713;17:45632713;17:45632955;17:45632955;17:45633485;17:45633485;17:45634013;17:45634013;17:45634034;17:45634034;17:45635239;17:45635239;17:45638267;17:45638267;17:45638760;17:45638760;17:45640151;17:45640151;17:45640405;17:45640405;17:45640770;17:45640770;17:45641528;17:45641528;17:45641743;17:45641743;17:45642191;17:45645947;17:45645947;17:45645956;17:45645956;17:45647067;17:45647067;17:45648446;17:45648446;17:45649408;17:45649408;17:45649694;17:45649694;17:45649844;17:45649844;17:45650196;17:45650196;17:45651056;17:45651056;17:45653291;17:45653291;17:45653364;17:45653364;17:45653569;17:45653569;17:45653921;17:45653921;17:45655582;17:45655582;17:45655887;17:45655887;17:45657843;17:45657843;17:45659161;17:45659161;17:45660887;17:45660887;17:45661289;17:45661289;17:45661586;17:45661586;17:45662383;17:45662383;17:45664861;17:45664861;17:45665177;17:45665177;17:45667550;17:45667550;17:45667822;17:45667822;17:45668509;17:45668509;17:45668760;17:45668760;17:45669428;17:45669428;17:45669524;17:45669524;17:45670312;17:45670312;17:45671506;17:45671506;17:45671778;17:45671778;17:45671869;17:45671869;17:45672200;17:45672200;17:45674533;17:45674533;17:45674687;17:45674687;17:45674998;17:45674998;17:45675781;17:45675781;17:45676526;17:45676526;17:45676760;17:45676760;17:45677192;17:45677192;17:45678408;17:45678408;17:45678579;17:45678579;17:45686016;17:45686016;17:45687767;17:45687767;17:45690351;17:45690351;17:45693497;17:45693497;17:45694980;17:45694980;17:45695242;17:45695242;17:45695832;17:45695832;17:45695914;17:45695914;17:45697549;17:45697549;17:45698175;17:45698175;17:45700384;17:45700384;17:45701027;17:45701027;17:45701731;17:45701731;17:45702099;17:45702099;17:45702280;17:45702280;17:45703264;17:45703264;17:45703433;17:45703433;17:45707211;17:45707211;17:45707871;17:45707871;17:45709286;17:45709286;17:45709349;17:45709349;17:45709375;17:45709375;17:45712218;17:45712218;17:45714655;17:45714655;17:45714671;17:45714671;17:45715430;17:45715430;17:45716124;17:45716124;17:45717091;17:45717091;17:45719816;17:45719816;17:45720627;17:45720627;17:45720849;17:45720849;17:45721653;17:45721653;17:45721795;17:45721795;17:45724996;17:45724996;17:45724996;17:45724996;17:45725552;17:45725931;17:45725931;17:45730899;17:45730899;17:45732605;17:45732605;17:45732774;17:45732774;17:45733625;17:45733625;17:45735706;17:45735706;17:45737275;17:45737275;17:45737701;17:45737701;17:45738861;17:45738861;17:45740805;17:45740805;17:45741016;17:45741016;17:45742233;17:45742233;17:45744652;17:45744652;17:45744993;17:45744993;17:45746386;17:45746386;17:45746457;17:45746457;17:45748897;17:45748897;17:45749172;17:45749172;17:45749383;17:45749383;17:45750596;17:45750596;17:45750596;17:45750596;17:45752310;17:45752310;17:45752738;17:45752738;17:45755810;17:45755810;17:45755954;17:45755954;17:45757598;17:45757598;17:45759767;17:45759767;17:45760958;17:45760958;17:45763005;17:45763005;17:45763073;17:45763073;17:45764692;17:45764692;17:45765249;17:45765249;17:45766771;17:45766771;17:45766846;17:45766846;17:45766920;17:45766920;17:45768836;17:45768836;17:45768836;17:45768836;17:45769236;17:45769236;17:45769551;17:45769551;17:45771015;17:45771015;17:45771037;17:45771037;17:45771816;17:45771816;17:45771873;17:45771873;17:45771933;17:45771933;17:45772447;17:45772447;17:45772932;17:45772932;17:45774072;17:45774072;17:45776330;17:45776330;17:45777630;17:45777630;17:45780359;17:45780359;17:45781264;17:45781264;17:45781599;17:45781599;17:45781799;17:45781799;17:45782170;17:45782170;17:45786452;17:45786452;17:45791123;17:45791123;17:45794706;17:45800177;17:45800299;	rs7220606;rs7220606;rs7224753;rs7224753;rs7221196;rs7221196;rs3760372;rs3760372;rs1969267;rs1969267;rs3809863;rs3809863;rs200038305;rs200038305;rs11655943;rs11655943;rs9674670;rs9674670;rs9303533;rs9303533;rs7214993;rs7214993;rs11354112;rs11354112;rs3809865;rs3809865;rs9916007;rs9916007;rs8068200;rs8068200;rs9894860;rs9894860;rs12600603;rs12600603;rs9893410;rs9893410;rs7209109;rs7209109;rs7225700;rs7225700;rs7225700;rs7225700;rs11319266;rs2317677;rs2317677;rs11658426;rs11658426;rs11650072;rs11650072;rs11079772;rs11079772;rs12600865;rs12600865;rs4968314;rs4968314;rs7218813;rs7218813;rs9899121;rs9899121;rs6504833;rs6504833;rs7221232;rs7221232;rs9303534;rs9303534;rs34589418;rs34589418;rs34881034;rs34881034;rs8075410;rs8075410;rs35435669;rs35435669;rs6504836;rs6504836;rs4968316;rs4968316;rs2271803;rs2271803;rs35983484;rs35983484;rs35161461;rs35161461;rs9912450;rs9912450;rs56303211;rs56303211;rs12948299;rs12948299;rs34654710;rs34654710;rs7221345;rs7221345;rs7216112;rs7216112;rs9905308;rs9905308;rs576709621;rs576709621;rs4968317;rs4968317;rs7221224;rs7221224;rs7214410;rs7214410;rs7206971;rs7206971;rs3851808;rs3851808;rs148992138;rs148992138;rs35016056;rs35016056;rs4060889;rs4060889;rs2136749;rs2136749;rs4968257;rs4968257;rs398030950;rs398030950;rs10538163;rs10538163;rs6504872;rs6504872;rs6504872;rs6504872;rs62076461;rs62076461;rs2317631;rs2317631;rs8079142;rs8079142;rs8075843;rs8075843;rs1912483;rs1912483;rs1912484;rs1912484;rs9889709;rs9889709;rs11655393;rs11655393;rs9915222;rs9915222;rs4968318;rs4968318;rs12453233;rs12453233;rs1912482;rs1912482;rs2292346;rs2292346;rs2136751;rs2136751;rs2136750;rs2136750;rs59649848;rs59649848;rs9807106;rs9807106;rs74311766;rs74311766;rs9890782;rs9890782;rs9913014;rs9913014;rs9894594;rs9894594;rs4968319;rs4968319;rs9905073;rs9905073;rs142944677;rs142944677;rs9897492;rs9897492;rs34442406;rs34442406;rs4968320;rs4968320;rs200130731;rs200130731;rs8081556;rs8081556;rs8074451;rs8074451;rs9895746;rs9895746;rs12452315;rs12452315;rs12452315;rs12452315;rs11079774;rs11079774;rs12452796;rs12452796;rs2175290;rs2175290;rs8075058;rs8075058;rs11651643;rs11651643;rs9894905;rs9894905;rs9895776;rs9895776;rs3736438;rs3736438;rs398079019;rs398079019;rs9900360;rs9900360;rs56952963;rs56952963;rs57427906;rs57427906;rs9915919;rs9915919;rs4114873;rs4114873;rs62076505;rs62076505;rs4968228;rs4968228;rs369648654;rs369648654;rs369409560;rs369409560;rs112812555;rs112812555;rs9911944;rs9911944;rs3826536;rs3826536;rs9908049;rs9908049;rs1912487;rs1912487;rs9893901;rs9893901;rs77454872;rs77454872;rs148794683;rs148794683;rs3871595;rs3871595;rs72829650;rs4338849;rs4338849;rs9899859;rs9899859;rs36124511;rs36124511;rs9900366;rs9900366;rs1912486;rs1912486;rs1912485;rs1912485;rs147608043;rs147608043;rs11079775;rs11079775;rs57948692;rs57948692;rs58512566;rs58512566;rs56017620;rs56017620;rs55667148;rs55667148;rs1221385;rs1221385;rs4968259;rs4968259;rs9913206;rs9913206;rs34537623;rs34537623;rs34730728;rs34730728;rs9892686;rs9892686;rs9904967;rs9904967;rs9914653;rs9914653;rs9908393;rs9908393;rs200818591;rs200818591;rs9895274;rs9895274;rs9903100;rs9903100;rs3883319;rs3883319;rs57225689;rs57225689;rs10685338;rs10685338;rs7208530;rs7208530;rs138688109;rs138688109;rs12451409;rs12451409;rs2085755;rs2085755;rs9892497;rs9892497;rs112728196;rs67688344;rs67688344;rs11079776;rs11079776;rs9912101;rs9912101;rs9912311;rs9912311;rs9905581;rs9905581;rs57380730;rs57380730;rs12449647;rs12449647;rs9900123;rs9900123;rs112941070;rs112941070;rs9895509;rs9895509;rs9907159;rs9907159;rs9902574;rs9902574;rs9908016;rs9908016;rs28507314;rs28507314;rs397721544;rs397721544;rs28458768;rs28458768;rs12944103;rs12944103;rs8079744;rs8079744;rs8076778;rs8076778;rs79837985;rs79837985;rs112438412;rs112438412;rs55742422;rs55742422;rs9912592;rs9912592;rs56356751;rs56356751;rs59231671;rs59231671;rs62076540;rs62076540;rs62076541;rs62076541;rs62076542;rs62076542;rs144848893;rs144848893;rs534648669;rs534648669;rs9904664;rs9904664;rs374222238;rs374222238;rs568304386;rs568304386;rs142627977;rs142627977;rs1704808;rs1704808;rs9892234;rs9892234;rs9894179;rs9894179;rs7211910;rs7211910;rs12601144;rs12601144;rs200355529;rs200355529;rs142960189;rs142960189;rs2610367;rs2610367;rs7210801;rs7210801;rs7226079;rs7226079;rs7405889;rs7405889;rs146217891;rs146217891;rs9897063;rs9897063;rs12103481;rs12103481;rs11651766;rs11651766;rs554368435;rs554368435;rs9901869;rs9901869;rs9903898;rs9903898;rs142601339;rs142601339;rs200908868;rs200908868;rs141516856;rs141516856;rs12103836;rs12103836;rs4794051;rs4794051;rs59061384;rs59061384;rs11869940;rs11869940;rs11650210;rs11650210;rs62076549;rs62076549;rs2644383;rs2644383;rs140734195;rs140734195;rs55864353;rs55864353;rs12602134;rs12602134;rs12051716;rs12051716;rs7221548;rs7221548;rs8074149;rs8074149;rs11310394;rs11310394;rs149200826;rs7350906;rs7350906;rs11870057;rs11870057;rs6504963;rs6504963;rs35159316;rs35159316;rs4793994;rs4794007;rs4794007;rs8065990;rs8065990;rs7222851;rs7222851;rs10048173;rs10048173;rs72829689;rs72829689;rs8067286;rs8067286;rs4794058;rs4794058;rs6504974;rs6504974;rs62073965;rs62073965;rs62073966;rs62073966;rs201678252;rs201678252;rs113714334;rs113714334;rs200949448;rs200949448;rs201513188;rs201513188;rs2611998;rs2611998;rs3874910;rs3874910;rs2935183;rs2935183;rs549295681;rs549295681;rs8077485;rs8077485;rs150542839;rs8079821;rs8079821;rs35794672;rs35794672;rs62073970;rs62073970;rs7219173;rs7219173;rs572115219;rs572115219;rs11869730;rs11869730;rs543559258;rs543559258;rs4497739;rs4497739;rs11870585;rs11870585;rs111609085;rs111609085;rs12451766;rs12451766;rs10432035;rs10432035;rs538733982;rs538733982;rs78551919;rs78551919;rs7209422;rs7209422;rs79443387;rs79443387;rs4794371;rs4794371;rs4794372;rs4794372;rs35634041;rs35634041;rs36043200;rs36043200;rs55687600;rs55687600;rs113155660;rs113155660;rs11301327;rs11301327;rs74951133;rs74951133;rs8065099;rs8065099;rs35806769;rs35806769;rs34609599;rs34609599;rs9989466;rs9989466;rs145346039;rs145346039;rs8070759;rs8070759;rs3065310;rs3065310;rs11868058;rs11868058;rs11079779;rs11079779;rs7210472;rs7210472;rs2644349;rs2644349;rs56861081;rs371266029;rs371266029;rs56969181;rs56969181;rs8082284;rs8082284;rs9635762;rs9635762;rs34187971;rs34187971;rs9635763;rs9635763;rs59690898;rs59690898;rs12603290;rs12603290;rs1138193;rs1138193;rs8077106;rs8077106;rs8072644;rs8072644;rs2644364;rs2644364;rs8081717;rs8081717;rs200579989;rs200579989;rs11079782;rs11079782;rs35919601;rs35919601;rs11656056;rs11656056;rs2125873;rs2125873;rs58468752;rs58468752;rs146874360;rs146874360;rs10445374;rs10445374;rs201496912;rs201496912;rs199538746;rs199538746;rs4092460;rs4092460;rs59183684;rs59183684;rs62074014;rs62074014;rs62074015;rs62074015;rs59875832;rs59875832;rs3865314;rs3865314;rs4793836;rs4793836;rs4793842;rs4793842;rs112592322;rs112592322;rs12937560;rs12937560;rs12936468;rs12936468;rs35139463;rs35139463;rs8072100;rs8072100;rs6505048;rs6505048;rs6505049;rs6505049;rs8078880;rs8078880;rs8075411;rs8075411;rs34538095;rs34538095;rs4793908;rs4793908;rs4793913;rs4793913;rs11079783;rs11079783;rs10163469;rs10163469;rs12943464;rs12943464;rs7222225;rs7222225;rs71303319;rs71303319;rs398030955;rs398030955;rs3760370;rs3760370;rs3760371;rs3760371;rs7207542;rs7207542;rs4793978;rs4793978;rs3065062;rs3065062;rs11295316;rs11295316;rs7223029;rs7223029;rs7214799;rs7214799;rs11079784;rs11079784;rs6505062;rs6505062;rs7220935;rs7220935;rs4289035;rs4289035;rs1962307;rs1962307;rs35523349;rs35523349;rs9897957;rs9897957;rs9891111;rs9891111;rs4375701;rs4375701;rs11656855;rs11656855;rs11656856;rs11656856;rs398030956;rs398030956;rs10853090;rs10853090;rs12150231;rs12150231;rs55633793;rs55633793;rs11444334;rs11444334;rs4794001;rs4794001;rs8065437;rs8065437;rs11650372;rs11650372;rs8065669;rs8065669;rs8065669;rs8065669;rs55934576;rs4794016;rs4794016;rs2317826;rs2317826;rs11870935;rs11870935;rs11871606;rs11871606;rs11343864;rs11343864;rs8078686;rs8078686;rs4264433;rs4264433;rs7219303;rs7219303;rs4580230;rs4580230;rs9905922;rs9905922;rs9905583;rs9905583;rs56226803;rs56226803;rs34200664;rs34200664;rs73315878;rs73315878;rs398100524;rs398100524;rs397950874;rs397950874;rs34622766;rs34622766;rs4399567;rs4399567;rs11316050;rs11316050;rs3809868;rs3809868;rs3809868;rs3809868;rs7213086;rs7213086;rs77142415;rs77142415;rs4239162;rs4239162;rs4239163;rs4239163;rs7210738;rs7210738;rs7223246;rs7223246;rs398079020;rs398079020;rs4794047;rs4794047;rs4794048;rs4794048;rs16942199;rs16942199;rs6503796;rs6503796;rs56325564;rs56325564;rs34784720;rs34784720;rs56131210;rs56131210;rs8070463;rs8070463;rs8070463;rs8070463;rs4794052;rs4794052;rs4794053;rs4794053;rs567322758;rs567322758;rs8075566;rs8075566;rs62074054;rs62074054;rs67919208;rs67919208;rs62074055;rs62074055;rs6503804;rs6503804;rs6503807;rs6503807;rs8078309;rs8078309;rs9913503;rs9913503;rs11868838;rs11868838;rs146023574;rs146023574;rs4267364;rs4267364;rs4439799;rs4439799;rs4561509;rs4561509;rs10667940;rs10667940;rs4794057;rs4794057;rs2013383;rs2013383;rs1808192;rs9893629;rs7219420;	cholesterol;LDL_C;cholesterol;LDL_C;cholesterol;LDL_C;cholesterol;LDL_C;cholesterol;LDL_C;cholesterol;LDL_C;cholesterol;LDL_C;cholesterol;LDL_C;cholesterol;LDL_C;cholesterol;LDL_C;cholesterol;LDL_C;cholesterol;LDL_C;cholesterol;LDL_C;cholesterol;LDL_C;cholesterol;LDL_C;cholesterol;LDL_C;cholesterol;LDL_C;cholesterol;LDL_C;cholesterol;LDL_C;cholesterol;LDL;LDL_C;TC;LDL_C;cholesterol;LDL_C;cholesterol;LDL_C;cholesterol;LDL_C;cholesterol;LDL_C;cholesterol;LDL_C;cholesterol;LDL_C;cholesterol;LDL_C;cholesterol;LDL_C;cholesterol;LDL_C;cholesterol;LDL_C;cholesterol;LDL_C;cholesterol;LDL_C;cholesterol;LDL_C;cholesterol;LDL_C;cholesterol;LDL_C;cholesterol;LDL_C;cholesterol;LDL_C;cholesterol;LDL_C;cholesterol;LDL_C;cholesterol;LDL_C;cholesterol;LDL_C;cholesterol;LDL_C;cholesterol;LDL_C;cholesterol;LDL_C;cholesterol;LDL_C;cholesterol;LDL_C;cholesterol;LDL_C;cholesterol;LDL_C;cholesterol;LDL_C;cholesterol;LDL_C;cholesterol;LDL_C;cholesterol;LDL_C;cholesterol;LDL_C;cholesterol;LDL_C;cholesterol;LDL_C;cholesterol;LDL_C;cholesterol;LDL_C;cholesterol;LDL_C;cholesterol;LDL_C;cholesterol;LDL_C;cholesterol;LDL;LDL_C;TC;cholesterol;LDL_C;cholesterol;LDL_C;cholesterol;LDL_C;cholesterol;LDL_C;cholesterol;LDL_C;cholesterol;LDL_C;cholesterol;LDL_C;cholesterol;LDL_C;cholesterol;LDL_C;cholesterol;LDL_C;cholesterol;LDL_C;cholesterol;LDL_C;cholesterol;LDL_C;cholesterol;LDL_C;cholesterol;LDL_C;cholesterol;LDL_C;cholesterol;LDL_C;cholesterol;LDL_C;cholesterol;LDL_C;cholesterol;LDL_C;cholesterol;LDL_C;cholesterol;LDL_C;cholesterol;LDL_C;cholesterol;LDL_C;cholesterol;LDL_C;cholesterol;LDL_C;cholesterol;LDL_C;cholesterol;LDL_C;cholesterol;LDL_C;cholesterol;LDL_C;cholesterol;LDL_C;cholesterol;LDL;LDL_C;TC;cholesterol;LDL_C;cholesterol;LDL_C;cholesterol;LDL_C;cholesterol;LDL_C;cholesterol;LDL_C;cholesterol;LDL_C;cholesterol;LDL_C;cholesterol;LDL_C;cholesterol;LDL_C;cholesterol;LDL_C;cholesterol;LDL_C;cholesterol;LDL_C;cholesterol;LDL_C;cholesterol;LDL_C;cholesterol;LDL_C;cholesterol;LDL_C;cholesterol;LDL_C;cholesterol;LDL_C;cholesterol;LDL_C;cholesterol;LDL_C;cholesterol;LDL_C;cholesterol;LDL_C;cholesterol;LDL_C;cholesterol;LDL_C;cholesterol;LDL_C;cholesterol;LDL_C;cholesterol;LDL_C;LDL_C;cholesterol;LDL_C;cholesterol;LDL_C;cholesterol;LDL_C;cholesterol;LDL_C;cholesterol;LDL_C;cholesterol;LDL_C;cholesterol;LDL_C;cholesterol;LDL_C;cholesterol;LDL_C;cholesterol;LDL_C;cholesterol;LDL_C;cholesterol;LDL_C;cholesterol;LDL_C;cholesterol;LDL_C;cholesterol;LDL_C;cholesterol;LDL_C;cholesterol;LDL_C;cholesterol;LDL_C;cholesterol;LDL_C;cholesterol;LDL_C;cholesterol;LDL_C;cholesterol;LDL_C;cholesterol;LDL_C;cholesterol;LDL_C;cholesterol;LDL_C;cholesterol;LDL_C;cholesterol;LDL_C;cholesterol;LDL_C;cholesterol;LDL_C;cholesterol;LDL_C;cholesterol;LDL_C;cholesterol;LDL_C;LDL_C;cholesterol;LDL_C;cholesterol;LDL_C;cholesterol;LDL_C;cholesterol;LDL_C;cholesterol;LDL_C;cholesterol;LDL_C;cholesterol;LDL_C;cholesterol;LDL_C;cholesterol;LDL_C;cholesterol;LDL_C;cholesterol;LDL_C;cholesterol;LDL_C;cholesterol;LDL_C;cholesterol;LDL_C;cholesterol;LDL_C;cholesterol;LDL_C;cholesterol;LDL_C;cholesterol;LDL_C;cholesterol;LDL_C;cholesterol;LDL_C;cholesterol;LDL_C;cholesterol;LDL_C;cholesterol;LDL_C;cholesterol;LDL_C;cholesterol;LDL_C;cholesterol;LDL_C;cholesterol;LDL_C;cholesterol;LDL_C;cholesterol;LDL_C;cholesterol;LDL_C;cholesterol;LDL_C;cholesterol;LDL_C;cholesterol;LDL_C;cholesterol;LDL_C;cholesterol;LDL_C;cholesterol;LDL_C;cholesterol;LDL_C;cholesterol;LDL_C;cholesterol;LDL_C;cholesterol;LDL_C;cholesterol;LDL_C;cholesterol;LDL_C;cholesterol;LDL_C;cholesterol;LDL_C;cholesterol;LDL_C;cholesterol;LDL_C;cholesterol;LDL_C;cholesterol;LDL_C;cholesterol;LDL_C;cholesterol;LDL_C;cholesterol;LDL_C;cholesterol;LDL_C;cholesterol;LDL_C;cholesterol;LDL_C;cholesterol;LDL_C;cholesterol;LDL_C;cholesterol;LDL_C;cholesterol;LDL_C;cholesterol;LDL_C;cholesterol;LDL_C;cholesterol;LDL_C;cholesterol;LDL_C;cholesterol;LDL_C;cholesterol;LDL_C;cholesterol;LDL_C;cholesterol;LDL_C;cholesterol;LDL_C;cholesterol;LDL_C;cholesterol;LDL_C;LDL_C;cholesterol;LDL_C;cholesterol;LDL_C;cholesterol;LDL_C;cholesterol;LDL_C;LDL_C;cholesterol;LDL_C;cholesterol;LDL_C;cholesterol;LDL_C;cholesterol;LDL_C;cholesterol;LDL_C;cholesterol;LDL_C;cholesterol;LDL_C;cholesterol;LDL_C;cholesterol;LDL_C;cholesterol;LDL_C;cholesterol;LDL_C;cholesterol;LDL_C;cholesterol;LDL_C;cholesterol;LDL_C;cholesterol;LDL_C;cholesterol;LDL_C;cholesterol;LDL_C;cholesterol;LDL_C;cholesterol;LDL_C;LDL_C;cholesterol;LDL_C;cholesterol;LDL_C;cholesterol;LDL_C;cholesterol;LDL_C;cholesterol;LDL_C;cholesterol;LDL_C;cholesterol;LDL_C;cholesterol;LDL_C;cholesterol;LDL_C;cholesterol;LDL_C;cholesterol;LDL_C;cholesterol;LDL_C;cholesterol;LDL_C;cholesterol;LDL_C;cholesterol;LDL_C;cholesterol;LDL_C;cholesterol;LDL_C;cholesterol;LDL_C;cholesterol;LDL_C;cholesterol;LDL_C;cholesterol;LDL_C;cholesterol;LDL_C;cholesterol;LDL_C;cholesterol;LDL_C;cholesterol;LDL_C;cholesterol;LDL_C;cholesterol;LDL_C;cholesterol;LDL_C;cholesterol;LDL_C;cholesterol;LDL_C;cholesterol;LDL_C;cholesterol;LDL_C;cholesterol;LDL_C;cholesterol;LDL_C;cholesterol;LDL_C;LDL_C;cholesterol;LDL_C;cholesterol;LDL_C;cholesterol;LDL_C;cholesterol;LDL_C;cholesterol;LDL_C;cholesterol;LDL_C;cholesterol;LDL_C;cholesterol;LDL_C;cholesterol;LDL_C;cholesterol;LDL_C;cholesterol;LDL_C;cholesterol;LDL_C;cholesterol;LDL_C;cholesterol;LDL_C;cholesterol;LDL_C;cholesterol;LDL_C;cholesterol;LDL_C;cholesterol;LDL_C;cholesterol;LDL_C;cholesterol;LDL_C;cholesterol;LDL_C;cholesterol;LDL_C;cholesterol;LDL_C;cholesterol;LDL_C;cholesterol;LDL_C;cholesterol;LDL_C;cholesterol;LDL_C;cholesterol;LDL_C;cholesterol;LDL_C;cholesterol;LDL_C;cholesterol;LDL_C;cholesterol;LDL_C;cholesterol;LDL_C;cholesterol;LDL_C;cholesterol;LDL_C;cholesterol;LDL_C;cholesterol;LDL_C;cholesterol;LDL_C;cholesterol;LDL_C;cholesterol;LDL_C;cholesterol;LDL_C;cholesterol;LDL_C;cholesterol;LDL_C;cholesterol;LDL_C;cholesterol;LDL_C;cholesterol;LDL_C;cholesterol;LDL_C;cholesterol;LDL_C;cholesterol;LDL_C;cholesterol;LDL_C;cholesterol;LDL_C;cholesterol;LDL_C;cholesterol;LDL_C;cholesterol;LDL_C;cholesterol;LDL_C;cholesterol;LDL_C;cholesterol;LDL_C;cholesterol;LDL_C;cholesterol;LDL_C;cholesterol;LDL_C;cholesterol;LDL_C;cholesterol;LDL_C;cholesterol;LDL_C;cholesterol;LDL_C;cholesterol;LDL_C;cholesterol;LDL_C;cholesterol;LDL_C;cholesterol;LDL_C;cholesterol;LDL_C;cholesterol;LDL_C;cholesterol;LDL_C;cholesterol;LDL_C;cholesterol;LDL_C;cholesterol;LDL_C;cholesterol;LDL_C;cholesterol;LDL_C;cholesterol;LDL;LDL_C;TC;LDL_C;cholesterol;LDL_C;cholesterol;LDL_C;cholesterol;LDL_C;cholesterol;LDL_C;cholesterol;LDL_C;cholesterol;LDL_C;cholesterol;LDL_C;cholesterol;LDL_C;cholesterol;LDL_C;cholesterol;LDL_C;cholesterol;LDL_C;cholesterol;LDL_C;cholesterol;LDL_C;cholesterol;LDL_C;cholesterol;LDL_C;cholesterol;LDL_C;cholesterol;LDL_C;cholesterol;LDL_C;cholesterol;LDL_C;cholesterol;LDL;LDL_C;TC;cholesterol;LDL_C;cholesterol;LDL_C;cholesterol;LDL_C;cholesterol;LDL_C;cholesterol;LDL_C;cholesterol;LDL_C;cholesterol;LDL_C;cholesterol;LDL_C;cholesterol;LDL_C;cholesterol;LDL_C;cholesterol;LDL_C;cholesterol;LDL_C;cholesterol;LDL_C;cholesterol;LDL_C;cholesterol;LDL;LDL_C;TC;cholesterol;LDL_C;cholesterol;LDL_C;cholesterol;LDL_C;cholesterol;LDL_C;cholesterol;LDL_C;cholesterol;LDL_C;cholesterol;LDL_C;cholesterol;LDL_C;cholesterol;LDL_C;cholesterol;LDL_C;cholesterol;LDL_C;cholesterol;LDL_C;cholesterol;LDL_C;cholesterol;LDL_C;cholesterol;LDL_C;cholesterol;LDL_C;cholesterol;LDL_C;cholesterol;LDL_C;cholesterol;LDL_C;LDL_C;LDL_C;LDL_C;	UKBB;UKBB;UKBB;UKBB;UKBB;UKBB;UKBB;UKBB;UKBB;UKBB;UKBB;UKBB;UKBB;UKBB;UKBB;UKBB;UKBB;UKBB;UKBB;UKBB;UKBB;UKBB;UKBB;UKBB;UKBB;UKBB;UKBB;UKBB;UKBB;UKBB;UKBB;UKBB;UKBB;UKBB;UKBB;UKBB;UKBB;UKBB;UKBB;Willer_et_al_2013;UKBB;Willer_et_al_2013;UKBB;UKBB;UKBB;UKBB;UKBB;UKBB;UKBB;UKBB;UKBB;UKBB;UKBB;UKBB;UKBB;UKBB;UKBB;UKBB;UKBB;UKBB;UKBB;UKBB;UKBB;UKBB;UKBB;UKBB;UKBB;UKBB;UKBB;UKBB;UKBB;UKBB;UKBB;UKBB;UKBB;UKBB;UKBB;UKBB;UKBB;UKBB;UKBB;UKBB;UKBB;UKBB;UKBB;UKBB;UKBB;UKBB;UKBB;UKBB;UKBB;UKBB;UKBB;UKBB;UKBB;UKBB;UKBB;UKBB;UKBB;UKBB;UKBB;UKBB;UKBB;UKBB;UKBB;UKBB;UKBB;UKBB;UKBB;UKBB;UKBB;UKBB;UKBB;UKBB;UKBB;UKBB;UKBB;UKBB;UKBB;UKBB;UKBB;UKBB;UKBB;UKBB;Willer_et_al_2013;UKBB;Willer_et_al_2013;UKBB;UKBB;UKBB;UKBB;UKBB;UKBB;UKBB;UKBB;UKBB;UKBB;UKBB;UKBB;UKBB;UKBB;UKBB;UKBB;UKBB;UKBB;UKBB;UKBB;UKBB;UKBB;UKBB;UKBB;UKBB;UKBB;UKBB;UKBB;UKBB;UKBB;UKBB;UKBB;UKBB;UKBB;UKBB;UKBB;UKBB;UKBB;UKBB;UKBB;UKBB;UKBB;UKBB;UKBB;UKBB;UKBB;UKBB;UKBB;UKBB;UKBB;UKBB;UKBB;UKBB;UKBB;UKBB;UKBB;UKBB;UKBB;UKBB;UKBB;UKBB;UKBB;UKBB;Willer_et_al_2013;UKBB;Willer_et_al_2013;UKBB;UKBB;UKBB;UKBB;UKBB;UKBB;UKBB;UKBB;UKBB;UK	17:45794706	rs1808192	45734210;45734210;46232429;45794706;45419139;45419139;45794706;45419139;45794706;45805811;45805811;46103237;46103237;45805811;	chr17:45734210;chr17:45734210;chr17:46232429;rs1808192;rs11652957;rs11652957;rs1808192;rs11652957;rs1808192;rs62074057;rs62074057;rs11656818;rs11656818;rs62074057;	Total_cholesterol_levels;LDL_cholesterol;Triglycerides;Apolipoprotein_B;Cholesterol;LDL_cholesterol;LDL_cholesterol;Apolipoprotein_B;Cholesterol;Apolipoprotein_B;LDL_cholesterol;HDL_cholesterol;Triglycerides;Cholesterol;	Klarin_et_al.;Klarin_et_al.;Klarin_et_al.;Sinnott-Armstrong_et_al.;Sinnott-Armstrong_et_al.;Sinnott-Armstrong_et_al.;Sinnott-Armstrong_et_al.;Sinnott-Armstrong_et_al.;Sinnott-Armstrong_et_al.;Sinnott-Armstrong_et_al.;Sinnott-Armstrong_et_al.;Sinnott-Armstrong_et_al.;Sinnott-Armstrong_et_al.;Sinnott-Armstrong_et_al.;
17_9	17	44874795	46286452	IDL-FC	45763073	17:45763073:A:C	rs4794048	a	c	0.5375	-0.0304436	0.00391948	8.021e-15	14.1	33	0.9483	No	KPNB1	KPNB1	Nearest gene	49	EstC;FreeC;Gly;HDL3-C;IDL-C;IDL-CE;IDL-FC;IDL-L;IDL-P;IDL-PL;LDL-C;L-LDL-C;L-LDL-CE;L-LDL-C_percent;L-LDL-FC;L-LDL-L;L-LDL-P;L-LDL-PL;L-LDL-PL_percent;M-LDL-C;M-LDL-CE;M-LDL-CE_percent;M-LDL-C_percent;M-LDL-FC;M-LDL-L;M-LDL-P;M-LDL-PL;M-LDL-PL_percent;M-VLDL-CE_percent;M-VLDL-TG_percent;Serum-C;S-HDL-CE_percent;S-HDL-C_percent;S-HDL-PL_percent;S-LDL-C;S-LDL-CE;S-LDL-CE_percent;S-LDL-C_percent;S-LDL-FC;S-LDL-L;S-LDL-P;S-LDL-PL_percent;SM;S-VLDL-CE_percent;S-VLDL-C_percent;S-VLDL-TG_percent;XS-VLDL-C;XS-VLDL-FC;XS-VLDL-PL;	1	region_17_9_locus_1	downstream_gene_variant	NA	NA	NA	NA	Height (GIANT 2014); Height (Neale B 2017); Self-reported high cholesterol (Neale B 2017);	NA	NA	NA	17:45374795;17:45374795;17:45374980;17:45374980;17:45374994;17:45374994;17:45380002;17:45380002;17:45380399;17:45380399;17:45385012;17:45385012;17:45385526;17:45385526;17:45385640;17:45385640;17:45386157;17:45386157;17:45386540;17:45386540;17:45386797;17:45386797;17:45387261;17:45387261;17:45388586;17:45388586;17:45390472;17:45390472;17:45390562;17:45390562;17:45390873;17:45390873;17:45390951;17:45390951;17:45391015;17:45391015;17:45391650;17:45391650;17:45391804;17:45391804;17:45391804;17:45391804;17:45391819;17:45393407;17:45393407;17:45393607;17:45393607;17:45393665;17:45393665;17:45393739;17:45393739;17:45393984;17:45393984;17:45394441;17:45394441;17:45394752;17:45394752;17:45395144;17:45395144;17:45396087;17:45396087;17:45396622;17:45396622;17:45396865;17:45396865;17:45398085;17:45398085;17:45398377;17:45398377;17:45398758;17:45398758;17:45399264;17:45399264;17:45399855;17:45399855;17:45400463;17:45400463;17:45400908;17:45400908;17:45401711;17:45401711;17:45401757;17:45401757;17:45402208;17:45402208;17:45402397;17:45402397;17:45403057;17:45403057;17:45403228;17:45403228;17:45405144;17:45405144;17:45406345;17:45406345;17:45409386;17:45409386;17:45413958;17:45413958;17:45418111;17:45418111;17:45419061;17:45419061;17:45422628;17:45422628;17:45425115;17:45425115;17:45425144;17:45425144;17:45425604;17:45425604;17:45425780;17:45425780;17:45427301;17:45427301;17:45427420;17:45427420;17:45430534;17:45430534;17:45436883;17:45436883;17:45438886;17:45438886;17:45438952;17:45438952;17:45438952;17:45438952;17:45440269;17:45440269;17:45440385;17:45440385;17:45442049;17:45442049;17:45442363;17:45442363;17:45443494;17:45443494;17:45443664;17:45443664;17:45445229;17:45445229;17:45448108;17:45448108;17:45448615;17:45448615;17:45451894;17:45451894;17:45454570;17:45454570;17:45454883;17:45454883;17:45455473;17:45455473;17:45456093;17:45456093;17:45456100;17:45456100;17:45456928;17:45456928;17:45457102;17:45457102;17:45457136;17:45457136;17:45457715;17:45457715;17:45460189;17:45460189;17:45461383;17:45461383;17:45464967;17:45464967;17:45468296;17:45468296;17:45471083;17:45471083;17:45474523;17:45474523;17:45474832;17:45474832;17:45474997;17:45474997;17:45475835;17:45475835;17:45476149;17:45476149;17:45477573;17:45477573;17:45479099;17:45479099;17:45479446;17:45479446;17:45479446;17:45479446;17:45479706;17:45479706;17:45479733;17:45479733;17:45479917;17:45479917;17:45482857;17:45482857;17:45483229;17:45483229;17:45485982;17:45485982;17:45486003;17:45486003;17:45486651;17:45486651;17:45490611;17:45490611;17:45491979;17:45491979;17:45493826;17:45493826;17:45494014;17:45494014;17:45494645;17:45494645;17:45495270;17:45495270;17:45497439;17:45497439;17:45497548;17:45497548;17:45498226;17:45498226;17:45498386;17:45498386;17:45498498;17:45498498;17:45498937;17:45498937;17:45501967;17:45501967;17:45502096;17:45502096;17:45503257;17:45503257;17:45506682;17:45506682;17:45509496;17:45509496;17:45509765;17:45509765;17:45511388;17:45511388;17:45511691;17:45512483;17:45512483;17:45513049;17:45513049;17:45513089;17:45513089;17:45513292;17:45513292;17:45515167;17:45515167;17:45515678;17:45515678;17:45515864;17:45515864;17:45516667;17:45516667;17:45518959;17:45518959;17:45523858;17:45523858;17:45525905;17:45525905;17:45526638;17:45526638;17:45527574;17:45527574;17:45528177;17:45528177;17:45528884;17:45528884;17:45530203;17:45530203;17:45530208;17:45530208;17:45536269;17:45536269;17:45536875;17:45536875;17:45537395;17:45537395;17:45537607;17:45537607;17:45538440;17:45538440;17:45539117;17:45539117;17:45539621;17:45539621;17:45540743;17:45540743;17:45542879;17:45542879;17:45543919;17:45543919;17:45544107;17:45544107;17:45544381;17:45544381;17:45544856;17:45544856;17:45545378;17:45545378;17:45545919;17:45545919;17:45546551;17:45546841;17:45546841;17:45546893;17:45546893;17:45547078;17:45547078;17:45547132;17:45547132;17:45547185;17:45547185;17:45548500;17:45548500;17:45548958;17:45548958;17:45549055;17:45549055;17:45549511;17:45549511;17:45549618;17:45549618;17:45549741;17:45549741;17:45550662;17:45550662;17:45551361;17:45551361;17:45551402;17:45551402;17:45551953;17:45551953;17:45552140;17:45552140;17:45553267;17:45553267;17:45554571;17:45554571;17:45554786;17:45554786;17:45554894;17:45554894;17:45556440;17:45556440;17:45556638;17:45556638;17:45556945;17:45556945;17:45557025;17:45557025;17:45557594;17:45557594;17:45557784;17:45557784;17:45557863;17:45557863;17:45558090;17:45558090;17:45558529;17:45558529;17:45559459;17:45559459;17:45559659;17:45559659;17:45560564;17:45560564;17:45560737;17:45560737;17:45562744;17:45562744;17:45563416;17:45563416;17:45564997;17:45564997;17:45565093;17:45565093;17:45565385;17:45565385;17:45565592;17:45565592;17:45566910;17:45566910;17:45567593;17:45567593;17:45569815;17:45569815;17:45570623;17:45570623;17:45570624;17:45570624;17:45571676;17:45571676;17:45572817;17:45572817;17:45574361;17:45574361;17:45574410;17:45574410;17:45574931;17:45574931;17:45575050;17:45575050;17:45575206;17:45575206;17:45575354;17:45575354;17:45575932;17:45575932;17:45575934;17:45575934;17:45576936;17:45576936;17:45577469;17:45577469;17:45577914;17:45577914;17:45578019;17:45578019;17:45578435;17:45578435;17:45579398;17:45579398;17:45579555;17:45579555;17:45579816;17:45579816;17:45580138;17:45580138;17:45580786;17:45580786;17:45582136;17:45582136;17:45582395;17:45582395;17:45582952;17:45582952;17:45583375;17:45583375;17:45584962;17:45584962;17:45587665;17:45588112;17:45588112;17:45588703;17:45588703;17:45588864;17:45588864;17:45590257;17:45590257;17:45590420;17:45590722;17:45590722;17:45591166;17:45591166;17:45592169;17:45592169;17:45592266;17:45592266;17:45593661;17:45593661;17:45594590;17:45594590;17:45597098;17:45597098;17:45597726;17:45597726;17:45599591;17:45599591;17:45600013;17:45600013;17:45600306;17:45600306;17:45601493;17:45601493;17:45601675;17:45601675;17:45604028;17:45604028;17:45604290;17:45604290;17:45607563;17:45607563;17:45607572;17:45607572;17:45607717;17:45607717;17:45608326;17:45608326;17:45609730;17:45611704;17:45611704;17:45612906;17:45612906;17:45613021;17:45613021;17:45613995;17:45613995;17:45614070;17:45614070;17:45614763;17:45614763;17:45615568;17:45615568;17:45616332;17:45616332;17:45618812;17:45618812;17:45620679;17:45620679;17:45621261;17:45621261;17:45624913;17:45624913;17:45625956;17:45625956;17:45626002;17:45626002;17:45626395;17:45626395;17:45626961;17:45626961;17:45627693;17:45627693;17:45627760;17:45627760;17:45627997;17:45627997;17:45629406;17:45629406;17:45630497;17:45630497;17:45631410;17:45631410;17:45632713;17:45632713;17:45632955;17:45632955;17:45633485;17:45633485;17:45634013;17:45634013;17:45634034;17:45634034;17:45635239;17:45635239;17:45638267;17:45638267;17:45638760;17:45638760;17:45640151;17:45640151;17:45640405;17:45640405;17:45640770;17:45640770;17:45641528;17:45641528;17:45641743;17:45641743;17:45642191;17:45645947;17:45645947;17:45645956;17:45645956;17:45647067;17:45647067;17:45648446;17:45648446;17:45649408;17:45649408;17:45649694;17:45649694;17:45649844;17:45649844;17:45650196;17:45650196;17:45651056;17:45651056;17:45653291;17:45653291;17:45653364;17:45653364;17:45653569;17:45653569;17:45653921;17:45653921;17:45655582;17:45655582;17:45655887;17:45655887;17:45657843;17:45657843;17:45659161;17:45659161;17:45660887;17:45660887;17:45661289;17:45661289;17:45661586;17:45661586;17:45662383;17:45662383;17:45664861;17:45664861;17:45665177;17:45665177;17:45667550;17:45667550;17:45667822;17:45667822;17:45668509;17:45668509;17:45668760;17:45668760;17:45669428;17:45669428;17:45669524;17:45669524;17:45670312;17:45670312;17:45671506;17:45671506;17:45671778;17:45671778;17:45671869;17:45671869;17:45672200;17:45672200;17:45674533;17:45674533;17:45674687;17:45674687;17:45674998;17:45674998;17:45675781;17:45675781;17:45676526;17:45676526;17:45676760;17:45676760;17:45677192;17:45677192;17:45678408;17:45678408;17:45678579;17:45678579;17:45686016;17:45686016;17:45687767;17:45687767;17:45690351;17:45690351;17:45693497;17:45693497;17:45694980;17:45694980;17:45695242;17:45695242;17:45695832;17:45695832;17:45695914;17:45695914;17:45697549;17:45697549;17:45698175;17:45698175;17:45700384;17:45700384;17:45701027;17:45701027;17:45701731;17:45701731;17:45702099;17:45702099;17:45702280;17:45702280;17:45703264;17:45703264;17:45703433;17:45703433;17:45707211;17:45707211;17:45707871;17:45707871;17:45709286;17:45709286;17:45709349;17:45709349;17:45709375;17:45709375;17:45712218;17:45712218;17:45714655;17:45714655;17:45714671;17:45714671;17:45715430;17:45715430;17:45716124;17:45716124;17:45717091;17:45717091;17:45719816;17:45719816;17:45720627;17:45720627;17:45720849;17:45720849;17:45721653;17:45721653;17:45721795;17:45721795;17:45724996;17:45724996;17:45724996;17:45724996;17:45725552;17:45725931;17:45725931;17:45730899;17:45730899;17:45732605;17:45732605;17:45732774;17:45732774;17:45733625;17:45733625;17:45735706;17:45735706;17:45737275;17:45737275;17:45737701;17:45737701;17:45738861;17:45738861;17:45740805;17:45740805;17:45741016;17:45741016;17:45742233;17:45742233;17:45744652;17:45744652;17:45744993;17:45744993;17:45746386;17:45746386;17:45746457;17:45746457;17:45748897;17:45748897;17:45749172;17:45749172;17:45749383;17:45749383;17:45750596;17:45750596;17:45750596;17:45750596;17:45752310;17:45752310;17:45752738;17:45752738;17:45755810;17:45755810;17:45755954;17:45755954;17:45757598;17:45757598;17:45759767;17:45759767;17:45760958;17:45760958;17:45763005;17:45763005;17:45763073;17:45763073;17:45764692;17:45764692;17:45765249;17:45765249;17:45766771;17:45766771;17:45766846;17:45766846;17:45766920;17:45766920;17:45768836;17:45768836;17:45768836;17:45768836;17:45769236;17:45769236;17:45769551;17:45769551;17:45771015;17:45771015;17:45771037;17:45771037;17:45771816;17:45771816;17:45771873;17:45771873;17:45771933;17:45771933;17:45772447;17:45772447;17:45772932;17:45772932;17:45774072;17:45774072;17:45776330;17:45776330;17:45777630;17:45777630;17:45780359;17:45780359;17:45781264;17:45781264;17:45781599;17:45781599;17:45781799;17:45781799;17:45782170;17:45782170;17:45786452;17:45786452;17:45791123;17:45791123;17:45794706;17:45800177;17:45800299;	rs7220606;rs7220606;rs7224753;rs7224753;rs7221196;rs7221196;rs3760372;rs3760372;rs1969267;rs1969267;rs3809863;rs3809863;rs200038305;rs200038305;rs11655943;rs11655943;rs9674670;rs9674670;rs9303533;rs9303533;rs7214993;rs7214993;rs11354112;rs11354112;rs3809865;rs3809865;rs9916007;rs9916007;rs8068200;rs8068200;rs9894860;rs9894860;rs12600603;rs12600603;rs9893410;rs9893410;rs7209109;rs7209109;rs7225700;rs7225700;rs7225700;rs7225700;rs11319266;rs2317677;rs2317677;rs11658426;rs11658426;rs11650072;rs11650072;rs11079772;rs11079772;rs12600865;rs12600865;rs4968314;rs4968314;rs7218813;rs7218813;rs9899121;rs9899121;rs6504833;rs6504833;rs7221232;rs7221232;rs9303534;rs9303534;rs34589418;rs34589418;rs34881034;rs34881034;rs8075410;rs8075410;rs35435669;rs35435669;rs6504836;rs6504836;rs4968316;rs4968316;rs2271803;rs2271803;rs35983484;rs35983484;rs35161461;rs35161461;rs9912450;rs9912450;rs56303211;rs56303211;rs12948299;rs12948299;rs34654710;rs34654710;rs7221345;rs7221345;rs7216112;rs7216112;rs9905308;rs9905308;rs576709621;rs576709621;rs4968317;rs4968317;rs7221224;rs7221224;rs7214410;rs7214410;rs7206971;rs7206971;rs3851808;rs3851808;rs148992138;rs148992138;rs35016056;rs35016056;rs4060889;rs4060889;rs2136749;rs2136749;rs4968257;rs4968257;rs398030950;rs398030950;rs10538163;rs10538163;rs6504872;rs6504872;rs6504872;rs6504872;rs62076461;rs62076461;rs2317631;rs2317631;rs8079142;rs8079142;rs8075843;rs8075843;rs1912483;rs1912483;rs1912484;rs1912484;rs9889709;rs9889709;rs11655393;rs11655393;rs9915222;rs9915222;rs4968318;rs4968318;rs12453233;rs12453233;rs1912482;rs1912482;rs2292346;rs2292346;rs2136751;rs2136751;rs2136750;rs2136750;rs59649848;rs59649848;rs9807106;rs9807106;rs74311766;rs74311766;rs9890782;rs9890782;rs9913014;rs9913014;rs9894594;rs9894594;rs4968319;rs4968319;rs9905073;rs9905073;rs142944677;rs142944677;rs9897492;rs9897492;rs34442406;rs34442406;rs4968320;rs4968320;rs200130731;rs200130731;rs8081556;rs8081556;rs8074451;rs8074451;rs9895746;rs9895746;rs12452315;rs12452315;rs12452315;rs12452315;rs11079774;rs11079774;rs12452796;rs12452796;rs2175290;rs2175290;rs8075058;rs8075058;rs11651643;rs11651643;rs9894905;rs9894905;rs9895776;rs9895776;rs3736438;rs3736438;rs398079019;rs398079019;rs9900360;rs9900360;rs56952963;rs56952963;rs57427906;rs57427906;rs9915919;rs9915919;rs4114873;rs4114873;rs62076505;rs62076505;rs4968228;rs4968228;rs369648654;rs369648654;rs369409560;rs369409560;rs112812555;rs112812555;rs9911944;rs9911944;rs3826536;rs3826536;rs9908049;rs9908049;rs1912487;rs1912487;rs9893901;rs9893901;rs77454872;rs77454872;rs148794683;rs148794683;rs3871595;rs3871595;rs72829650;rs4338849;rs4338849;rs9899859;rs9899859;rs36124511;rs36124511;rs9900366;rs9900366;rs1912486;rs1912486;rs1912485;rs1912485;rs147608043;rs147608043;rs11079775;rs11079775;rs57948692;rs57948692;rs58512566;rs58512566;rs56017620;rs56017620;rs55667148;rs55667148;rs1221385;rs1221385;rs4968259;rs4968259;rs9913206;rs9913206;rs34537623;rs34537623;rs34730728;rs34730728;rs9892686;rs9892686;rs9904967;rs9904967;rs9914653;rs9914653;rs9908393;rs9908393;rs200818591;rs200818591;rs9895274;rs9895274;rs9903100;rs9903100;rs3883319;rs3883319;rs57225689;rs57225689;rs10685338;rs10685338;rs7208530;rs7208530;rs138688109;rs138688109;rs12451409;rs12451409;rs2085755;rs2085755;rs9892497;rs9892497;rs112728196;rs67688344;rs67688344;rs11079776;rs11079776;rs9912101;rs9912101;rs9912311;rs9912311;rs9905581;rs9905581;rs57380730;rs57380730;rs12449647;rs12449647;rs9900123;rs9900123;rs112941070;rs112941070;rs9895509;rs9895509;rs9907159;rs9907159;rs9902574;rs9902574;rs9908016;rs9908016;rs28507314;rs28507314;rs397721544;rs397721544;rs28458768;rs28458768;rs12944103;rs12944103;rs8079744;rs8079744;rs8076778;rs8076778;rs79837985;rs79837985;rs112438412;rs112438412;rs55742422;rs55742422;rs9912592;rs9912592;rs56356751;rs56356751;rs59231671;rs59231671;rs62076540;rs62076540;rs62076541;rs62076541;rs62076542;rs62076542;rs144848893;rs144848893;rs534648669;rs534648669;rs9904664;rs9904664;rs374222238;rs374222238;rs568304386;rs568304386;rs142627977;rs142627977;rs1704808;rs1704808;rs9892234;rs9892234;rs9894179;rs9894179;rs7211910;rs7211910;rs12601144;rs12601144;rs200355529;rs200355529;rs142960189;rs142960189;rs2610367;rs2610367;rs7210801;rs7210801;rs7226079;rs7226079;rs7405889;rs7405889;rs146217891;rs146217891;rs9897063;rs9897063;rs12103481;rs12103481;rs11651766;rs11651766;rs554368435;rs554368435;rs9901869;rs9901869;rs9903898;rs9903898;rs142601339;rs142601339;rs200908868;rs200908868;rs141516856;rs141516856;rs12103836;rs12103836;rs4794051;rs4794051;rs59061384;rs59061384;rs11869940;rs11869940;rs11650210;rs11650210;rs62076549;rs62076549;rs2644383;rs2644383;rs140734195;rs140734195;rs55864353;rs55864353;rs12602134;rs12602134;rs12051716;rs12051716;rs7221548;rs7221548;rs8074149;rs8074149;rs11310394;rs11310394;rs149200826;rs7350906;rs7350906;rs11870057;rs11870057;rs6504963;rs6504963;rs35159316;rs35159316;rs4793994;rs4794007;rs4794007;rs8065990;rs8065990;rs7222851;rs7222851;rs10048173;rs10048173;rs72829689;rs72829689;rs8067286;rs8067286;rs4794058;rs4794058;rs6504974;rs6504974;rs62073965;rs62073965;rs62073966;rs62073966;rs201678252;rs201678252;rs113714334;rs113714334;rs200949448;rs200949448;rs201513188;rs201513188;rs2611998;rs2611998;rs3874910;rs3874910;rs2935183;rs2935183;rs549295681;rs549295681;rs8077485;rs8077485;rs150542839;rs8079821;rs8079821;rs35794672;rs35794672;rs62073970;rs62073970;rs7219173;rs7219173;rs572115219;rs572115219;rs11869730;rs11869730;rs543559258;rs543559258;rs4497739;rs4497739;rs11870585;rs11870585;rs111609085;rs111609085;rs12451766;rs12451766;rs10432035;rs10432035;rs538733982;rs538733982;rs78551919;rs78551919;rs7209422;rs7209422;rs79443387;rs79443387;rs4794371;rs4794371;rs4794372;rs4794372;rs35634041;rs35634041;rs36043200;rs36043200;rs55687600;rs55687600;rs113155660;rs113155660;rs11301327;rs11301327;rs74951133;rs74951133;rs8065099;rs8065099;rs35806769;rs35806769;rs34609599;rs34609599;rs9989466;rs9989466;rs145346039;rs145346039;rs8070759;rs8070759;rs3065310;rs3065310;rs11868058;rs11868058;rs11079779;rs11079779;rs7210472;rs7210472;rs2644349;rs2644349;rs56861081;rs371266029;rs371266029;rs56969181;rs56969181;rs8082284;rs8082284;rs9635762;rs9635762;rs34187971;rs34187971;rs9635763;rs9635763;rs59690898;rs59690898;rs12603290;rs12603290;rs1138193;rs1138193;rs8077106;rs8077106;rs8072644;rs8072644;rs2644364;rs2644364;rs8081717;rs8081717;rs200579989;rs200579989;rs11079782;rs11079782;rs35919601;rs35919601;rs11656056;rs11656056;rs2125873;rs2125873;rs58468752;rs58468752;rs146874360;rs146874360;rs10445374;rs10445374;rs201496912;rs201496912;rs199538746;rs199538746;rs4092460;rs4092460;rs59183684;rs59183684;rs62074014;rs62074014;rs62074015;rs62074015;rs59875832;rs59875832;rs3865314;rs3865314;rs4793836;rs4793836;rs4793842;rs4793842;rs112592322;rs112592322;rs12937560;rs12937560;rs12936468;rs12936468;rs35139463;rs35139463;rs8072100;rs8072100;rs6505048;rs6505048;rs6505049;rs6505049;rs8078880;rs8078880;rs8075411;rs8075411;rs34538095;rs34538095;rs4793908;rs4793908;rs4793913;rs4793913;rs11079783;rs11079783;rs10163469;rs10163469;rs12943464;rs12943464;rs7222225;rs7222225;rs71303319;rs71303319;rs398030955;rs398030955;rs3760370;rs3760370;rs3760371;rs3760371;rs7207542;rs7207542;rs4793978;rs4793978;rs3065062;rs3065062;rs11295316;rs11295316;rs7223029;rs7223029;rs7214799;rs7214799;rs11079784;rs11079784;rs6505062;rs6505062;rs7220935;rs7220935;rs4289035;rs4289035;rs1962307;rs1962307;rs35523349;rs35523349;rs9897957;rs9897957;rs9891111;rs9891111;rs4375701;rs4375701;rs11656855;rs11656855;rs11656856;rs11656856;rs398030956;rs398030956;rs10853090;rs10853090;rs12150231;rs12150231;rs55633793;rs55633793;rs11444334;rs11444334;rs4794001;rs4794001;rs8065437;rs8065437;rs11650372;rs11650372;rs8065669;rs8065669;rs8065669;rs8065669;rs55934576;rs4794016;rs4794016;rs2317826;rs2317826;rs11870935;rs11870935;rs11871606;rs11871606;rs11343864;rs11343864;rs8078686;rs8078686;rs4264433;rs4264433;rs7219303;rs7219303;rs4580230;rs4580230;rs9905922;rs9905922;rs9905583;rs9905583;rs56226803;rs56226803;rs34200664;rs34200664;rs73315878;rs73315878;rs398100524;rs398100524;rs397950874;rs397950874;rs34622766;rs34622766;rs4399567;rs4399567;rs11316050;rs11316050;rs3809868;rs3809868;rs3809868;rs3809868;rs7213086;rs7213086;rs77142415;rs77142415;rs4239162;rs4239162;rs4239163;rs4239163;rs7210738;rs7210738;rs7223246;rs7223246;rs398079020;rs398079020;rs4794047;rs4794047;rs4794048;rs4794048;rs16942199;rs16942199;rs6503796;rs6503796;rs56325564;rs56325564;rs34784720;rs34784720;rs56131210;rs56131210;rs8070463;rs8070463;rs8070463;rs8070463;rs4794052;rs4794052;rs4794053;rs4794053;rs567322758;rs567322758;rs8075566;rs8075566;rs62074054;rs62074054;rs67919208;rs67919208;rs62074055;rs62074055;rs6503804;rs6503804;rs6503807;rs6503807;rs8078309;rs8078309;rs9913503;rs9913503;rs11868838;rs11868838;rs146023574;rs146023574;rs4267364;rs4267364;rs4439799;rs4439799;rs4561509;rs4561509;rs10667940;rs10667940;rs4794057;rs4794057;rs2013383;rs2013383;rs1808192;rs9893629;rs7219420;	cholesterol;LDL_C;cholesterol;LDL_C;cholesterol;LDL_C;cholesterol;LDL_C;cholesterol;LDL_C;cholesterol;LDL_C;cholesterol;LDL_C;cholesterol;LDL_C;cholesterol;LDL_C;cholesterol;LDL_C;cholesterol;LDL_C;cholesterol;LDL_C;cholesterol;LDL_C;cholesterol;LDL_C;cholesterol;LDL_C;cholesterol;LDL_C;cholesterol;LDL_C;cholesterol;LDL_C;cholesterol;LDL_C;cholesterol;LDL;LDL_C;TC;LDL_C;cholesterol;LDL_C;cholesterol;LDL_C;cholesterol;LDL_C;cholesterol;LDL_C;cholesterol;LDL_C;cholesterol;LDL_C;cholesterol;LDL_C;cholesterol;LDL_C;cholesterol;LDL_C;cholesterol;LDL_C;cholesterol;LDL_C;cholesterol;LDL_C;cholesterol;LDL_C;cholesterol;LDL_C;cholesterol;LDL_C;cholesterol;LDL_C;cholesterol;LDL_C;cholesterol;LDL_C;cholesterol;LDL_C;cholesterol;LDL_C;cholesterol;LDL_C;cholesterol;LDL_C;cholesterol;LDL_C;cholesterol;LDL_C;cholesterol;LDL_C;cholesterol;LDL_C;cholesterol;LDL_C;cholesterol;LDL_C;cholesterol;LDL_C;cholesterol;LDL_C;cholesterol;LDL_C;cholesterol;LDL_C;cholesterol;LDL_C;cholesterol;LDL_C;cholesterol;LDL_C;cholesterol;LDL_C;cholesterol;LDL_C;cholesterol;LDL_C;cholesterol;LDL_C;cholesterol;LDL_C;cholesterol;LDL;LDL_C;TC;cholesterol;LDL_C;cholesterol;LDL_C;cholesterol;LDL_C;cholesterol;LDL_C;cholesterol;LDL_C;cholesterol;LDL_C;cholesterol;LDL_C;cholesterol;LDL_C;cholesterol;LDL_C;cholesterol;LDL_C;cholesterol;LDL_C;cholesterol;LDL_C;cholesterol;LDL_C;cholesterol;LDL_C;cholesterol;LDL_C;cholesterol;LDL_C;cholesterol;LDL_C;cholesterol;LDL_C;cholesterol;LDL_C;cholesterol;LDL_C;cholesterol;LDL_C;cholesterol;LDL_C;cholesterol;LDL_C;cholesterol;LDL_C;cholesterol;LDL_C;cholesterol;LDL_C;cholesterol;LDL_C;cholesterol;LDL_C;cholesterol;LDL_C;cholesterol;LDL_C;cholesterol;LDL_C;cholesterol;LDL;LDL_C;TC;cholesterol;LDL_C;cholesterol;LDL_C;cholesterol;LDL_C;cholesterol;LDL_C;cholesterol;LDL_C;cholesterol;LDL_C;cholesterol;LDL_C;cholesterol;LDL_C;cholesterol;LDL_C;cholesterol;LDL_C;cholesterol;LDL_C;cholesterol;LDL_C;cholesterol;LDL_C;cholesterol;LDL_C;cholesterol;LDL_C;cholesterol;LDL_C;cholesterol;LDL_C;cholesterol;LDL_C;cholesterol;LDL_C;cholesterol;LDL_C;cholesterol;LDL_C;cholesterol;LDL_C;cholesterol;LDL_C;cholesterol;LDL_C;cholesterol;LDL_C;cholesterol;LDL_C;cholesterol;LDL_C;LDL_C;cholesterol;LDL_C;cholesterol;LDL_C;cholesterol;LDL_C;cholesterol;LDL_C;cholesterol;LDL_C;cholesterol;LDL_C;cholesterol;LDL_C;cholesterol;LDL_C;cholesterol;LDL_C;cholesterol;LDL_C;cholesterol;LDL_C;cholesterol;LDL_C;cholesterol;LDL_C;cholesterol;LDL_C;cholesterol;LDL_C;cholesterol;LDL_C;cholesterol;LDL_C;cholesterol;LDL_C;cholesterol;LDL_C;cholesterol;LDL_C;cholesterol;LDL_C;cholesterol;LDL_C;cholesterol;LDL_C;cholesterol;LDL_C;cholesterol;LDL_C;cholesterol;LDL_C;cholesterol;LDL_C;cholesterol;LDL_C;cholesterol;LDL_C;cholesterol;LDL_C;cholesterol;LDL_C;cholesterol;LDL_C;LDL_C;cholesterol;LDL_C;cholesterol;LDL_C;cholesterol;LDL_C;cholesterol;LDL_C;cholesterol;LDL_C;cholesterol;LDL_C;cholesterol;LDL_C;cholesterol;LDL_C;cholesterol;LDL_C;cholesterol;LDL_C;cholesterol;LDL_C;cholesterol;LDL_C;cholesterol;LDL_C;cholesterol;LDL_C;cholesterol;LDL_C;cholesterol;LDL_C;cholesterol;LDL_C;cholesterol;LDL_C;cholesterol;LDL_C;cholesterol;LDL_C;cholesterol;LDL_C;cholesterol;LDL_C;cholesterol;LDL_C;cholesterol;LDL_C;cholesterol;LDL_C;cholesterol;LDL_C;cholesterol;LDL_C;cholesterol;LDL_C;cholesterol;LDL_C;cholesterol;LDL_C;cholesterol;LDL_C;cholesterol;LDL_C;cholesterol;LDL_C;cholesterol;LDL_C;cholesterol;LDL_C;cholesterol;LDL_C;cholesterol;LDL_C;cholesterol;LDL_C;cholesterol;LDL_C;cholesterol;LDL_C;cholesterol;LDL_C;cholesterol;LDL_C;cholesterol;LDL_C;cholesterol;LDL_C;cholesterol;LDL_C;cholesterol;LDL_C;cholesterol;LDL_C;cholesterol;LDL_C;cholesterol;LDL_C;cholesterol;LDL_C;cholesterol;LDL_C;cholesterol;LDL_C;cholesterol;LDL_C;cholesterol;LDL_C;cholesterol;LDL_C;cholesterol;LDL_C;cholesterol;LDL_C;cholesterol;LDL_C;cholesterol;LDL_C;cholesterol;LDL_C;cholesterol;LDL_C;cholesterol;LDL_C;cholesterol;LDL_C;cholesterol;LDL_C;cholesterol;LDL_C;cholesterol;LDL_C;cholesterol;LDL_C;cholesterol;LDL_C;cholesterol;LDL_C;LDL_C;cholesterol;LDL_C;cholesterol;LDL_C;cholesterol;LDL_C;cholesterol;LDL_C;LDL_C;cholesterol;LDL_C;cholesterol;LDL_C;cholesterol;LDL_C;cholesterol;LDL_C;cholesterol;LDL_C;cholesterol;LDL_C;cholesterol;LDL_C;cholesterol;LDL_C;cholesterol;LDL_C;cholesterol;LDL_C;cholesterol;LDL_C;cholesterol;LDL_C;cholesterol;LDL_C;cholesterol;LDL_C;cholesterol;LDL_C;cholesterol;LDL_C;cholesterol;LDL_C;cholesterol;LDL_C;cholesterol;LDL_C;LDL_C;cholesterol;LDL_C;cholesterol;LDL_C;cholesterol;LDL_C;cholesterol;LDL_C;cholesterol;LDL_C;cholesterol;LDL_C;cholesterol;LDL_C;cholesterol;LDL_C;cholesterol;LDL_C;cholesterol;LDL_C;cholesterol;LDL_C;cholesterol;LDL_C;cholesterol;LDL_C;cholesterol;LDL_C;cholesterol;LDL_C;cholesterol;LDL_C;cholesterol;LDL_C;cholesterol;LDL_C;cholesterol;LDL_C;cholesterol;LDL_C;cholesterol;LDL_C;cholesterol;LDL_C;cholesterol;LDL_C;cholesterol;LDL_C;cholesterol;LDL_C;cholesterol;LDL_C;cholesterol;LDL_C;cholesterol;LDL_C;cholesterol;LDL_C;cholesterol;LDL_C;cholesterol;LDL_C;cholesterol;LDL_C;cholesterol;LDL_C;cholesterol;LDL_C;cholesterol;LDL_C;LDL_C;cholesterol;LDL_C;cholesterol;LDL_C;cholesterol;LDL_C;cholesterol;LDL_C;cholesterol;LDL_C;cholesterol;LDL_C;cholesterol;LDL_C;cholesterol;LDL_C;cholesterol;LDL_C;cholesterol;LDL_C;cholesterol;LDL_C;cholesterol;LDL_C;cholesterol;LDL_C;cholesterol;LDL_C;cholesterol;LDL_C;cholesterol;LDL_C;cholesterol;LDL_C;cholesterol;LDL_C;cholesterol;LDL_C;cholesterol;LDL_C;cholesterol;LDL_C;cholesterol;LDL_C;cholesterol;LDL_C;cholesterol;LDL_C;cholesterol;LDL_C;cholesterol;LDL_C;cholesterol;LDL_C;cholesterol;LDL_C;cholesterol;LDL_C;cholesterol;LDL_C;cholesterol;LDL_C;cholesterol;LDL_C;cholesterol;LDL_C;cholesterol;LDL_C;cholesterol;LDL_C;cholesterol;LDL_C;cholesterol;LDL_C;cholesterol;LDL_C;cholesterol;LDL_C;cholesterol;LDL_C;cholesterol;LDL_C;cholesterol;LDL_C;cholesterol;LDL_C;cholesterol;LDL_C;cholesterol;LDL_C;cholesterol;LDL_C;cholesterol;LDL_C;cholesterol;LDL_C;cholesterol;LDL_C;cholesterol;LDL_C;cholesterol;LDL_C;cholesterol;LDL_C;cholesterol;LDL_C;cholesterol;LDL_C;cholesterol;LDL_C;cholesterol;LDL_C;cholesterol;LDL_C;cholesterol;LDL_C;cholesterol;LDL_C;cholesterol;LDL_C;cholesterol;LDL_C;cholesterol;LDL_C;cholesterol;LDL_C;cholesterol;LDL_C;cholesterol;LDL_C;cholesterol;LDL_C;cholesterol;LDL_C;cholesterol;LDL_C;cholesterol;LDL_C;cholesterol;LDL_C;cholesterol;LDL_C;cholesterol;LDL_C;cholesterol;LDL_C;cholesterol;LDL_C;cholesterol;LDL_C;cholesterol;LDL_C;cholesterol;LDL;LDL_C;TC;LDL_C;cholesterol;LDL_C;cholesterol;LDL_C;cholesterol;LDL_C;cholesterol;LDL_C;cholesterol;LDL_C;cholesterol;LDL_C;cholesterol;LDL_C;cholesterol;LDL_C;cholesterol;LDL_C;cholesterol;LDL_C;cholesterol;LDL_C;cholesterol;LDL_C;cholesterol;LDL_C;cholesterol;LDL_C;cholesterol;LDL_C;cholesterol;LDL_C;cholesterol;LDL_C;cholesterol;LDL_C;cholesterol;LDL_C;cholesterol;LDL;LDL_C;TC;cholesterol;LDL_C;cholesterol;LDL_C;cholesterol;LDL_C;cholesterol;LDL_C;cholesterol;LDL_C;cholesterol;LDL_C;cholesterol;LDL_C;cholesterol;LDL_C;cholesterol;LDL_C;cholesterol;LDL_C;cholesterol;LDL_C;cholesterol;LDL_C;cholesterol;LDL_C;cholesterol;LDL_C;cholesterol;LDL;LDL_C;TC;cholesterol;LDL_C;cholesterol;LDL_C;cholesterol;LDL_C;cholesterol;LDL_C;cholesterol;LDL_C;cholesterol;LDL_C;cholesterol;LDL_C;cholesterol;LDL_C;cholesterol;LDL_C;cholesterol;LDL_C;cholesterol;LDL_C;cholesterol;LDL_C;cholesterol;LDL_C;cholesterol;LDL_C;cholesterol;LDL_C;cholesterol;LDL_C;cholesterol;LDL_C;cholesterol;LDL_C;cholesterol;LDL_C;LDL_C;LDL_C;LDL_C;	UKBB;UKBB;UKBB;UKBB;UKBB;UKBB;UKBB;UKBB;UKBB;UKBB;UKBB;UKBB;UKBB;UKBB;UKBB;UKBB;UKBB;UKBB;UKBB;UKBB;UKBB;UKBB;UKBB;UKBB;UKBB;UKBB;UKBB;UKBB;UKBB;UKBB;UKBB;UKBB;UKBB;UKBB;UKBB;UKBB;UKBB;UKBB;UKBB;Willer_et_al_2013;UKBB;Willer_et_al_2013;UKBB;UKBB;UKBB;UKBB;UKBB;UKBB;UKBB;UKBB;UKBB;UKBB;UKBB;UKBB;UKBB;UKBB;UKBB;UKBB;UKBB;UKBB;UKBB;UKBB;UKBB;UKBB;UKBB;UKBB;UKBB;UKBB;UKBB;UKBB;UKBB;UKBB;UKBB;UKBB;UKBB;UKBB;UKBB;UKBB;UKBB;UKBB;UKBB;UKBB;UKBB;UKBB;UKBB;UKBB;UKBB;UKBB;UKBB;UKBB;UKBB;UKBB;UKBB;UKBB;UKBB;UKBB;UKBB;UKBB;UKBB;UKBB;UKBB;UKBB;UKBB;UKBB;UKBB;UKBB;UKBB;UKBB;UKBB;UKBB;UKBB;UKBB;UKBB;UKBB;UKBB;UKBB;UKBB;UKBB;UKBB;UKBB;UKBB;UKBB;UKBB;UKBB;Willer_et_al_2013;UKBB;Willer_et_al_2013;UKBB;UKBB;UKBB;UKBB;UKBB;UKBB;UKBB;UKBB;UKBB;UKBB;UKBB;UKBB;UKBB;UKBB;UKBB;UKBB;UKBB;UKBB;UKBB;UKBB;UKBB;UKBB;UKBB;UKBB;UKBB;UKBB;UKBB;UKBB;UKBB;UKBB;UKBB;UKBB;UKBB;UKBB;UKBB;UKBB;UKBB;UKBB;UKBB;UKBB;UKBB;UKBB;UKBB;UKBB;UKBB;UKBB;UKBB;UKBB;UKBB;UKBB;UKBB;UKBB;UKBB;UKBB;UKBB;UKBB;UKBB;UKBB;UKBB;UKBB;UKBB;UKBB;UKBB;Willer_et_al_2013;UKBB;Willer_et_al_2013;UKBB;UKBB;UKBB;UKBB;UKBB;UKBB;UKBB;UKBB;UKBB;UK	17:45794706	rs1808192	45734210;45734210;46232429;45794706;45419139;45419139;45794706;45419139;45794706;45805811;45805811;46103237;46103237;45805811;	chr17:45734210;chr17:45734210;chr17:46232429;rs1808192;rs11652957;rs11652957;rs1808192;rs11652957;rs1808192;rs62074057;rs62074057;rs11656818;rs11656818;rs62074057;	Total_cholesterol_levels;LDL_cholesterol;Triglycerides;Apolipoprotein_B;Cholesterol;LDL_cholesterol;LDL_cholesterol;Apolipoprotein_B;Cholesterol;Apolipoprotein_B;LDL_cholesterol;HDL_cholesterol;Triglycerides;Cholesterol;	Klarin_et_al.;Klarin_et_al.;Klarin_et_al.;Sinnott-Armstrong_et_al.;Sinnott-Armstrong_et_al.;Sinnott-Armstrong_et_al.;Sinnott-Armstrong_et_al.;Sinnott-Armstrong_et_al.;Sinnott-Armstrong_et_al.;Sinnott-Armstrong_et_al.;Sinnott-Armstrong_et_al.;Sinnott-Armstrong_et_al.;Sinnott-Armstrong_et_al.;Sinnott-Armstrong_et_al.;
17_9	17	44874795	46286452	M-LDL-FC	45763073	17:45763073:A:C	rs4794048	a	c	0.5375	-0.0293606	0.00392313	7.211e-14	13.14	33	0.9124	No	KPNB1	KPNB1	Nearest gene	49	EstC;FreeC;Gly;HDL3-C;IDL-C;IDL-CE;IDL-FC;IDL-L;IDL-P;IDL-PL;LDL-C;L-LDL-C;L-LDL-CE;L-LDL-C_percent;L-LDL-FC;L-LDL-L;L-LDL-P;L-LDL-PL;L-LDL-PL_percent;M-LDL-C;M-LDL-CE;M-LDL-CE_percent;M-LDL-C_percent;M-LDL-FC;M-LDL-L;M-LDL-P;M-LDL-PL;M-LDL-PL_percent;M-VLDL-CE_percent;M-VLDL-TG_percent;Serum-C;S-HDL-CE_percent;S-HDL-C_percent;S-HDL-PL_percent;S-LDL-C;S-LDL-CE;S-LDL-CE_percent;S-LDL-C_percent;S-LDL-FC;S-LDL-L;S-LDL-P;S-LDL-PL_percent;SM;S-VLDL-CE_percent;S-VLDL-C_percent;S-VLDL-TG_percent;XS-VLDL-C;XS-VLDL-FC;XS-VLDL-PL;	1	region_17_9_locus_1	downstream_gene_variant	NA	NA	NA	NA	Height (GIANT 2014); Height (Neale B 2017); Self-reported high cholesterol (Neale B 2017);	NA	NA	NA	17:45374795;17:45374795;17:45374980;17:45374980;17:45374994;17:45374994;17:45380002;17:45380002;17:45380399;17:45380399;17:45385012;17:45385012;17:45385526;17:45385526;17:45385640;17:45385640;17:45386157;17:45386157;17:45386540;17:45386540;17:45386797;17:45386797;17:45387261;17:45387261;17:45388586;17:45388586;17:45390472;17:45390472;17:45390562;17:45390562;17:45390873;17:45390873;17:45390951;17:45390951;17:45391015;17:45391015;17:45391650;17:45391650;17:45391804;17:45391804;17:45391804;17:45391804;17:45391819;17:45393407;17:45393407;17:45393607;17:45393607;17:45393665;17:45393665;17:45393739;17:45393739;17:45393984;17:45393984;17:45394441;17:45394441;17:45394752;17:45394752;17:45395144;17:45395144;17:45396087;17:45396087;17:45396622;17:45396622;17:45396865;17:45396865;17:45398085;17:45398085;17:45398377;17:45398377;17:45398758;17:45398758;17:45399264;17:45399264;17:45399855;17:45399855;17:45400463;17:45400463;17:45400908;17:45400908;17:45401711;17:45401711;17:45401757;17:45401757;17:45402208;17:45402208;17:45402397;17:45402397;17:45403057;17:45403057;17:45403228;17:45403228;17:45405144;17:45405144;17:45406345;17:45406345;17:45409386;17:45409386;17:45413958;17:45413958;17:45418111;17:45418111;17:45419061;17:45419061;17:45422628;17:45422628;17:45425115;17:45425115;17:45425144;17:45425144;17:45425604;17:45425604;17:45425780;17:45425780;17:45427301;17:45427301;17:45427420;17:45427420;17:45430534;17:45430534;17:45436883;17:45436883;17:45438886;17:45438886;17:45438952;17:45438952;17:45438952;17:45438952;17:45440269;17:45440269;17:45440385;17:45440385;17:45442049;17:45442049;17:45442363;17:45442363;17:45443494;17:45443494;17:45443664;17:45443664;17:45445229;17:45445229;17:45448108;17:45448108;17:45448615;17:45448615;17:45451894;17:45451894;17:45454570;17:45454570;17:45454883;17:45454883;17:45455473;17:45455473;17:45456093;17:45456093;17:45456100;17:45456100;17:45456928;17:45456928;17:45457102;17:45457102;17:45457136;17:45457136;17:45457715;17:45457715;17:45460189;17:45460189;17:45461383;17:45461383;17:45464967;17:45464967;17:45468296;17:45468296;17:45471083;17:45471083;17:45474523;17:45474523;17:45474832;17:45474832;17:45474997;17:45474997;17:45475835;17:45475835;17:45476149;17:45476149;17:45477573;17:45477573;17:45479099;17:45479099;17:45479446;17:45479446;17:45479446;17:45479446;17:45479706;17:45479706;17:45479733;17:45479733;17:45479917;17:45479917;17:45482857;17:45482857;17:45483229;17:45483229;17:45485982;17:45485982;17:45486003;17:45486003;17:45486651;17:45486651;17:45490611;17:45490611;17:45491979;17:45491979;17:45493826;17:45493826;17:45494014;17:45494014;17:45494645;17:45494645;17:45495270;17:45495270;17:45497439;17:45497439;17:45497548;17:45497548;17:45498226;17:45498226;17:45498386;17:45498386;17:45498498;17:45498498;17:45498937;17:45498937;17:45501967;17:45501967;17:45502096;17:45502096;17:45503257;17:45503257;17:45506682;17:45506682;17:45509496;17:45509496;17:45509765;17:45509765;17:45511388;17:45511388;17:45511691;17:45512483;17:45512483;17:45513049;17:45513049;17:45513089;17:45513089;17:45513292;17:45513292;17:45515167;17:45515167;17:45515678;17:45515678;17:45515864;17:45515864;17:45516667;17:45516667;17:45518959;17:45518959;17:45523858;17:45523858;17:45525905;17:45525905;17:45526638;17:45526638;17:45527574;17:45527574;17:45528177;17:45528177;17:45528884;17:45528884;17:45530203;17:45530203;17:45530208;17:45530208;17:45536269;17:45536269;17:45536875;17:45536875;17:45537395;17:45537395;17:45537607;17:45537607;17:45538440;17:45538440;17:45539117;17:45539117;17:45539621;17:45539621;17:45540743;17:45540743;17:45542879;17:45542879;17:45543919;17:45543919;17:45544107;17:45544107;17:45544381;17:45544381;17:45544856;17:45544856;17:45545378;17:45545378;17:45545919;17:45545919;17:45546551;17:45546841;17:45546841;17:45546893;17:45546893;17:45547078;17:45547078;17:45547132;17:45547132;17:45547185;17:45547185;17:45548500;17:45548500;17:45548958;17:45548958;17:45549055;17:45549055;17:45549511;17:45549511;17:45549618;17:45549618;17:45549741;17:45549741;17:45550662;17:45550662;17:45551361;17:45551361;17:45551402;17:45551402;17:45551953;17:45551953;17:45552140;17:45552140;17:45553267;17:45553267;17:45554571;17:45554571;17:45554786;17:45554786;17:45554894;17:45554894;17:45556440;17:45556440;17:45556638;17:45556638;17:45556945;17:45556945;17:45557025;17:45557025;17:45557594;17:45557594;17:45557784;17:45557784;17:45557863;17:45557863;17:45558090;17:45558090;17:45558529;17:45558529;17:45559459;17:45559459;17:45559659;17:45559659;17:45560564;17:45560564;17:45560737;17:45560737;17:45562744;17:45562744;17:45563416;17:45563416;17:45564997;17:45564997;17:45565093;17:45565093;17:45565385;17:45565385;17:45565592;17:45565592;17:45566910;17:45566910;17:45567593;17:45567593;17:45569815;17:45569815;17:45570623;17:45570623;17:45570624;17:45570624;17:45571676;17:45571676;17:45572817;17:45572817;17:45574361;17:45574361;17:45574410;17:45574410;17:45574931;17:45574931;17:45575050;17:45575050;17:45575206;17:45575206;17:45575354;17:45575354;17:45575932;17:45575932;17:45575934;17:45575934;17:45576936;17:45576936;17:45577469;17:45577469;17:45577914;17:45577914;17:45578019;17:45578019;17:45578435;17:45578435;17:45579398;17:45579398;17:45579555;17:45579555;17:45579816;17:45579816;17:45580138;17:45580138;17:45580786;17:45580786;17:45582136;17:45582136;17:45582395;17:45582395;17:45582952;17:45582952;17:45583375;17:45583375;17:45584962;17:45584962;17:45587665;17:45588112;17:45588112;17:45588703;17:45588703;17:45588864;17:45588864;17:45590257;17:45590257;17:45590420;17:45590722;17:45590722;17:45591166;17:45591166;17:45592169;17:45592169;17:45592266;17:45592266;17:45593661;17:45593661;17:45594590;17:45594590;17:45597098;17:45597098;17:45597726;17:45597726;17:45599591;17:45599591;17:45600013;17:45600013;17:45600306;17:45600306;17:45601493;17:45601493;17:45601675;17:45601675;17:45604028;17:45604028;17:45604290;17:45604290;17:45607563;17:45607563;17:45607572;17:45607572;17:45607717;17:45607717;17:45608326;17:45608326;17:45609730;17:45611704;17:45611704;17:45612906;17:45612906;17:45613021;17:45613021;17:45613995;17:45613995;17:45614070;17:45614070;17:45614763;17:45614763;17:45615568;17:45615568;17:45616332;17:45616332;17:45618812;17:45618812;17:45620679;17:45620679;17:45621261;17:45621261;17:45624913;17:45624913;17:45625956;17:45625956;17:45626002;17:45626002;17:45626395;17:45626395;17:45626961;17:45626961;17:45627693;17:45627693;17:45627760;17:45627760;17:45627997;17:45627997;17:45629406;17:45629406;17:45630497;17:45630497;17:45631410;17:45631410;17:45632713;17:45632713;17:45632955;17:45632955;17:45633485;17:45633485;17:45634013;17:45634013;17:45634034;17:45634034;17:45635239;17:45635239;17:45638267;17:45638267;17:45638760;17:45638760;17:45640151;17:45640151;17:45640405;17:45640405;17:45640770;17:45640770;17:45641528;17:45641528;17:45641743;17:45641743;17:45642191;17:45645947;17:45645947;17:45645956;17:45645956;17:45647067;17:45647067;17:45648446;17:45648446;17:45649408;17:45649408;17:45649694;17:45649694;17:45649844;17:45649844;17:45650196;17:45650196;17:45651056;17:45651056;17:45653291;17:45653291;17:45653364;17:45653364;17:45653569;17:45653569;17:45653921;17:45653921;17:45655582;17:45655582;17:45655887;17:45655887;17:45657843;17:45657843;17:45659161;17:45659161;17:45660887;17:45660887;17:45661289;17:45661289;17:45661586;17:45661586;17:45662383;17:45662383;17:45664861;17:45664861;17:45665177;17:45665177;17:45667550;17:45667550;17:45667822;17:45667822;17:45668509;17:45668509;17:45668760;17:45668760;17:45669428;17:45669428;17:45669524;17:45669524;17:45670312;17:45670312;17:45671506;17:45671506;17:45671778;17:45671778;17:45671869;17:45671869;17:45672200;17:45672200;17:45674533;17:45674533;17:45674687;17:45674687;17:45674998;17:45674998;17:45675781;17:45675781;17:45676526;17:45676526;17:45676760;17:45676760;17:45677192;17:45677192;17:45678408;17:45678408;17:45678579;17:45678579;17:45686016;17:45686016;17:45687767;17:45687767;17:45690351;17:45690351;17:45693497;17:45693497;17:45694980;17:45694980;17:45695242;17:45695242;17:45695832;17:45695832;17:45695914;17:45695914;17:45697549;17:45697549;17:45698175;17:45698175;17:45700384;17:45700384;17:45701027;17:45701027;17:45701731;17:45701731;17:45702099;17:45702099;17:45702280;17:45702280;17:45703264;17:45703264;17:45703433;17:45703433;17:45707211;17:45707211;17:45707871;17:45707871;17:45709286;17:45709286;17:45709349;17:45709349;17:45709375;17:45709375;17:45712218;17:45712218;17:45714655;17:45714655;17:45714671;17:45714671;17:45715430;17:45715430;17:45716124;17:45716124;17:45717091;17:45717091;17:45719816;17:45719816;17:45720627;17:45720627;17:45720849;17:45720849;17:45721653;17:45721653;17:45721795;17:45721795;17:45724996;17:45724996;17:45724996;17:45724996;17:45725552;17:45725931;17:45725931;17:45730899;17:45730899;17:45732605;17:45732605;17:45732774;17:45732774;17:45733625;17:45733625;17:45735706;17:45735706;17:45737275;17:45737275;17:45737701;17:45737701;17:45738861;17:45738861;17:45740805;17:45740805;17:45741016;17:45741016;17:45742233;17:45742233;17:45744652;17:45744652;17:45744993;17:45744993;17:45746386;17:45746386;17:45746457;17:45746457;17:45748897;17:45748897;17:45749172;17:45749172;17:45749383;17:45749383;17:45750596;17:45750596;17:45750596;17:45750596;17:45752310;17:45752310;17:45752738;17:45752738;17:45755810;17:45755810;17:45755954;17:45755954;17:45757598;17:45757598;17:45759767;17:45759767;17:45760958;17:45760958;17:45763005;17:45763005;17:45763073;17:45763073;17:45764692;17:45764692;17:45765249;17:45765249;17:45766771;17:45766771;17:45766846;17:45766846;17:45766920;17:45766920;17:45768836;17:45768836;17:45768836;17:45768836;17:45769236;17:45769236;17:45769551;17:45769551;17:45771015;17:45771015;17:45771037;17:45771037;17:45771816;17:45771816;17:45771873;17:45771873;17:45771933;17:45771933;17:45772447;17:45772447;17:45772932;17:45772932;17:45774072;17:45774072;17:45776330;17:45776330;17:45777630;17:45777630;17:45780359;17:45780359;17:45781264;17:45781264;17:45781599;17:45781599;17:45781799;17:45781799;17:45782170;17:45782170;17:45786452;17:45786452;17:45791123;17:45791123;17:45794706;17:45800177;17:45800299;	rs7220606;rs7220606;rs7224753;rs7224753;rs7221196;rs7221196;rs3760372;rs3760372;rs1969267;rs1969267;rs3809863;rs3809863;rs200038305;rs200038305;rs11655943;rs11655943;rs9674670;rs9674670;rs9303533;rs9303533;rs7214993;rs7214993;rs11354112;rs11354112;rs3809865;rs3809865;rs9916007;rs9916007;rs8068200;rs8068200;rs9894860;rs9894860;rs12600603;rs12600603;rs9893410;rs9893410;rs7209109;rs7209109;rs7225700;rs7225700;rs7225700;rs7225700;rs11319266;rs2317677;rs2317677;rs11658426;rs11658426;rs11650072;rs11650072;rs11079772;rs11079772;rs12600865;rs12600865;rs4968314;rs4968314;rs7218813;rs7218813;rs9899121;rs9899121;rs6504833;rs6504833;rs7221232;rs7221232;rs9303534;rs9303534;rs34589418;rs34589418;rs34881034;rs34881034;rs8075410;rs8075410;rs35435669;rs35435669;rs6504836;rs6504836;rs4968316;rs4968316;rs2271803;rs2271803;rs35983484;rs35983484;rs35161461;rs35161461;rs9912450;rs9912450;rs56303211;rs56303211;rs12948299;rs12948299;rs34654710;rs34654710;rs7221345;rs7221345;rs7216112;rs7216112;rs9905308;rs9905308;rs576709621;rs576709621;rs4968317;rs4968317;rs7221224;rs7221224;rs7214410;rs7214410;rs7206971;rs7206971;rs3851808;rs3851808;rs148992138;rs148992138;rs35016056;rs35016056;rs4060889;rs4060889;rs2136749;rs2136749;rs4968257;rs4968257;rs398030950;rs398030950;rs10538163;rs10538163;rs6504872;rs6504872;rs6504872;rs6504872;rs62076461;rs62076461;rs2317631;rs2317631;rs8079142;rs8079142;rs8075843;rs8075843;rs1912483;rs1912483;rs1912484;rs1912484;rs9889709;rs9889709;rs11655393;rs11655393;rs9915222;rs9915222;rs4968318;rs4968318;rs12453233;rs12453233;rs1912482;rs1912482;rs2292346;rs2292346;rs2136751;rs2136751;rs2136750;rs2136750;rs59649848;rs59649848;rs9807106;rs9807106;rs74311766;rs74311766;rs9890782;rs9890782;rs9913014;rs9913014;rs9894594;rs9894594;rs4968319;rs4968319;rs9905073;rs9905073;rs142944677;rs142944677;rs9897492;rs9897492;rs34442406;rs34442406;rs4968320;rs4968320;rs200130731;rs200130731;rs8081556;rs8081556;rs8074451;rs8074451;rs9895746;rs9895746;rs12452315;rs12452315;rs12452315;rs12452315;rs11079774;rs11079774;rs12452796;rs12452796;rs2175290;rs2175290;rs8075058;rs8075058;rs11651643;rs11651643;rs9894905;rs9894905;rs9895776;rs9895776;rs3736438;rs3736438;rs398079019;rs398079019;rs9900360;rs9900360;rs56952963;rs56952963;rs57427906;rs57427906;rs9915919;rs9915919;rs4114873;rs4114873;rs62076505;rs62076505;rs4968228;rs4968228;rs369648654;rs369648654;rs369409560;rs369409560;rs112812555;rs112812555;rs9911944;rs9911944;rs3826536;rs3826536;rs9908049;rs9908049;rs1912487;rs1912487;rs9893901;rs9893901;rs77454872;rs77454872;rs148794683;rs148794683;rs3871595;rs3871595;rs72829650;rs4338849;rs4338849;rs9899859;rs9899859;rs36124511;rs36124511;rs9900366;rs9900366;rs1912486;rs1912486;rs1912485;rs1912485;rs147608043;rs147608043;rs11079775;rs11079775;rs57948692;rs57948692;rs58512566;rs58512566;rs56017620;rs56017620;rs55667148;rs55667148;rs1221385;rs1221385;rs4968259;rs4968259;rs9913206;rs9913206;rs34537623;rs34537623;rs34730728;rs34730728;rs9892686;rs9892686;rs9904967;rs9904967;rs9914653;rs9914653;rs9908393;rs9908393;rs200818591;rs200818591;rs9895274;rs9895274;rs9903100;rs9903100;rs3883319;rs3883319;rs57225689;rs57225689;rs10685338;rs10685338;rs7208530;rs7208530;rs138688109;rs138688109;rs12451409;rs12451409;rs2085755;rs2085755;rs9892497;rs9892497;rs112728196;rs67688344;rs67688344;rs11079776;rs11079776;rs9912101;rs9912101;rs9912311;rs9912311;rs9905581;rs9905581;rs57380730;rs57380730;rs12449647;rs12449647;rs9900123;rs9900123;rs112941070;rs112941070;rs9895509;rs9895509;rs9907159;rs9907159;rs9902574;rs9902574;rs9908016;rs9908016;rs28507314;rs28507314;rs397721544;rs397721544;rs28458768;rs28458768;rs12944103;rs12944103;rs8079744;rs8079744;rs8076778;rs8076778;rs79837985;rs79837985;rs112438412;rs112438412;rs55742422;rs55742422;rs9912592;rs9912592;rs56356751;rs56356751;rs59231671;rs59231671;rs62076540;rs62076540;rs62076541;rs62076541;rs62076542;rs62076542;rs144848893;rs144848893;rs534648669;rs534648669;rs9904664;rs9904664;rs374222238;rs374222238;rs568304386;rs568304386;rs142627977;rs142627977;rs1704808;rs1704808;rs9892234;rs9892234;rs9894179;rs9894179;rs7211910;rs7211910;rs12601144;rs12601144;rs200355529;rs200355529;rs142960189;rs142960189;rs2610367;rs2610367;rs7210801;rs7210801;rs7226079;rs7226079;rs7405889;rs7405889;rs146217891;rs146217891;rs9897063;rs9897063;rs12103481;rs12103481;rs11651766;rs11651766;rs554368435;rs554368435;rs9901869;rs9901869;rs9903898;rs9903898;rs142601339;rs142601339;rs200908868;rs200908868;rs141516856;rs141516856;rs12103836;rs12103836;rs4794051;rs4794051;rs59061384;rs59061384;rs11869940;rs11869940;rs11650210;rs11650210;rs62076549;rs62076549;rs2644383;rs2644383;rs140734195;rs140734195;rs55864353;rs55864353;rs12602134;rs12602134;rs12051716;rs12051716;rs7221548;rs7221548;rs8074149;rs8074149;rs11310394;rs11310394;rs149200826;rs7350906;rs7350906;rs11870057;rs11870057;rs6504963;rs6504963;rs35159316;rs35159316;rs4793994;rs4794007;rs4794007;rs8065990;rs8065990;rs7222851;rs7222851;rs10048173;rs10048173;rs72829689;rs72829689;rs8067286;rs8067286;rs4794058;rs4794058;rs6504974;rs6504974;rs62073965;rs62073965;rs62073966;rs62073966;rs201678252;rs201678252;rs113714334;rs113714334;rs200949448;rs200949448;rs201513188;rs201513188;rs2611998;rs2611998;rs3874910;rs3874910;rs2935183;rs2935183;rs549295681;rs549295681;rs8077485;rs8077485;rs150542839;rs8079821;rs8079821;rs35794672;rs35794672;rs62073970;rs62073970;rs7219173;rs7219173;rs572115219;rs572115219;rs11869730;rs11869730;rs543559258;rs543559258;rs4497739;rs4497739;rs11870585;rs11870585;rs111609085;rs111609085;rs12451766;rs12451766;rs10432035;rs10432035;rs538733982;rs538733982;rs78551919;rs78551919;rs7209422;rs7209422;rs79443387;rs79443387;rs4794371;rs4794371;rs4794372;rs4794372;rs35634041;rs35634041;rs36043200;rs36043200;rs55687600;rs55687600;rs113155660;rs113155660;rs11301327;rs11301327;rs74951133;rs74951133;rs8065099;rs8065099;rs35806769;rs35806769;rs34609599;rs34609599;rs9989466;rs9989466;rs145346039;rs145346039;rs8070759;rs8070759;rs3065310;rs3065310;rs11868058;rs11868058;rs11079779;rs11079779;rs7210472;rs7210472;rs2644349;rs2644349;rs56861081;rs371266029;rs371266029;rs56969181;rs56969181;rs8082284;rs8082284;rs9635762;rs9635762;rs34187971;rs34187971;rs9635763;rs9635763;rs59690898;rs59690898;rs12603290;rs12603290;rs1138193;rs1138193;rs8077106;rs8077106;rs8072644;rs8072644;rs2644364;rs2644364;rs8081717;rs8081717;rs200579989;rs200579989;rs11079782;rs11079782;rs35919601;rs35919601;rs11656056;rs11656056;rs2125873;rs2125873;rs58468752;rs58468752;rs146874360;rs146874360;rs10445374;rs10445374;rs201496912;rs201496912;rs199538746;rs199538746;rs4092460;rs4092460;rs59183684;rs59183684;rs62074014;rs62074014;rs62074015;rs62074015;rs59875832;rs59875832;rs3865314;rs3865314;rs4793836;rs4793836;rs4793842;rs4793842;rs112592322;rs112592322;rs12937560;rs12937560;rs12936468;rs12936468;rs35139463;rs35139463;rs8072100;rs8072100;rs6505048;rs6505048;rs6505049;rs6505049;rs8078880;rs8078880;rs8075411;rs8075411;rs34538095;rs34538095;rs4793908;rs4793908;rs4793913;rs4793913;rs11079783;rs11079783;rs10163469;rs10163469;rs12943464;rs12943464;rs7222225;rs7222225;rs71303319;rs71303319;rs398030955;rs398030955;rs3760370;rs3760370;rs3760371;rs3760371;rs7207542;rs7207542;rs4793978;rs4793978;rs3065062;rs3065062;rs11295316;rs11295316;rs7223029;rs7223029;rs7214799;rs7214799;rs11079784;rs11079784;rs6505062;rs6505062;rs7220935;rs7220935;rs4289035;rs4289035;rs1962307;rs1962307;rs35523349;rs35523349;rs9897957;rs9897957;rs9891111;rs9891111;rs4375701;rs4375701;rs11656855;rs11656855;rs11656856;rs11656856;rs398030956;rs398030956;rs10853090;rs10853090;rs12150231;rs12150231;rs55633793;rs55633793;rs11444334;rs11444334;rs4794001;rs4794001;rs8065437;rs8065437;rs11650372;rs11650372;rs8065669;rs8065669;rs8065669;rs8065669;rs55934576;rs4794016;rs4794016;rs2317826;rs2317826;rs11870935;rs11870935;rs11871606;rs11871606;rs11343864;rs11343864;rs8078686;rs8078686;rs4264433;rs4264433;rs7219303;rs7219303;rs4580230;rs4580230;rs9905922;rs9905922;rs9905583;rs9905583;rs56226803;rs56226803;rs34200664;rs34200664;rs73315878;rs73315878;rs398100524;rs398100524;rs397950874;rs397950874;rs34622766;rs34622766;rs4399567;rs4399567;rs11316050;rs11316050;rs3809868;rs3809868;rs3809868;rs3809868;rs7213086;rs7213086;rs77142415;rs77142415;rs4239162;rs4239162;rs4239163;rs4239163;rs7210738;rs7210738;rs7223246;rs7223246;rs398079020;rs398079020;rs4794047;rs4794047;rs4794048;rs4794048;rs16942199;rs16942199;rs6503796;rs6503796;rs56325564;rs56325564;rs34784720;rs34784720;rs56131210;rs56131210;rs8070463;rs8070463;rs8070463;rs8070463;rs4794052;rs4794052;rs4794053;rs4794053;rs567322758;rs567322758;rs8075566;rs8075566;rs62074054;rs62074054;rs67919208;rs67919208;rs62074055;rs62074055;rs6503804;rs6503804;rs6503807;rs6503807;rs8078309;rs8078309;rs9913503;rs9913503;rs11868838;rs11868838;rs146023574;rs146023574;rs4267364;rs4267364;rs4439799;rs4439799;rs4561509;rs4561509;rs10667940;rs10667940;rs4794057;rs4794057;rs2013383;rs2013383;rs1808192;rs9893629;rs7219420;	cholesterol;LDL_C;cholesterol;LDL_C;cholesterol;LDL_C;cholesterol;LDL_C;cholesterol;LDL_C;cholesterol;LDL_C;cholesterol;LDL_C;cholesterol;LDL_C;cholesterol;LDL_C;cholesterol;LDL_C;cholesterol;LDL_C;cholesterol;LDL_C;cholesterol;LDL_C;cholesterol;LDL_C;cholesterol;LDL_C;cholesterol;LDL_C;cholesterol;LDL_C;cholesterol;LDL_C;cholesterol;LDL_C;cholesterol;LDL;LDL_C;TC;LDL_C;cholesterol;LDL_C;cholesterol;LDL_C;cholesterol;LDL_C;cholesterol;LDL_C;cholesterol;LDL_C;cholesterol;LDL_C;cholesterol;LDL_C;cholesterol;LDL_C;cholesterol;LDL_C;cholesterol;LDL_C;cholesterol;LDL_C;cholesterol;LDL_C;cholesterol;LDL_C;cholesterol;LDL_C;cholesterol;LDL_C;cholesterol;LDL_C;cholesterol;LDL_C;cholesterol;LDL_C;cholesterol;LDL_C;cholesterol;LDL_C;cholesterol;LDL_C;cholesterol;LDL_C;cholesterol;LDL_C;cholesterol;LDL_C;cholesterol;LDL_C;cholesterol;LDL_C;cholesterol;LDL_C;cholesterol;LDL_C;cholesterol;LDL_C;cholesterol;LDL_C;cholesterol;LDL_C;cholesterol;LDL_C;cholesterol;LDL_C;cholesterol;LDL_C;cholesterol;LDL_C;cholesterol;LDL_C;cholesterol;LDL_C;cholesterol;LDL_C;cholesterol;LDL_C;cholesterol;LDL_C;cholesterol;LDL;LDL_C;TC;cholesterol;LDL_C;cholesterol;LDL_C;cholesterol;LDL_C;cholesterol;LDL_C;cholesterol;LDL_C;cholesterol;LDL_C;cholesterol;LDL_C;cholesterol;LDL_C;cholesterol;LDL_C;cholesterol;LDL_C;cholesterol;LDL_C;cholesterol;LDL_C;cholesterol;LDL_C;cholesterol;LDL_C;cholesterol;LDL_C;cholesterol;LDL_C;cholesterol;LDL_C;cholesterol;LDL_C;cholesterol;LDL_C;cholesterol;LDL_C;cholesterol;LDL_C;cholesterol;LDL_C;cholesterol;LDL_C;cholesterol;LDL_C;cholesterol;LDL_C;cholesterol;LDL_C;cholesterol;LDL_C;cholesterol;LDL_C;cholesterol;LDL_C;cholesterol;LDL_C;cholesterol;LDL_C;cholesterol;LDL;LDL_C;TC;cholesterol;LDL_C;cholesterol;LDL_C;cholesterol;LDL_C;cholesterol;LDL_C;cholesterol;LDL_C;cholesterol;LDL_C;cholesterol;LDL_C;cholesterol;LDL_C;cholesterol;LDL_C;cholesterol;LDL_C;cholesterol;LDL_C;cholesterol;LDL_C;cholesterol;LDL_C;cholesterol;LDL_C;cholesterol;LDL_C;cholesterol;LDL_C;cholesterol;LDL_C;cholesterol;LDL_C;cholesterol;LDL_C;cholesterol;LDL_C;cholesterol;LDL_C;cholesterol;LDL_C;cholesterol;LDL_C;cholesterol;LDL_C;cholesterol;LDL_C;cholesterol;LDL_C;cholesterol;LDL_C;LDL_C;cholesterol;LDL_C;cholesterol;LDL_C;cholesterol;LDL_C;cholesterol;LDL_C;cholesterol;LDL_C;cholesterol;LDL_C;cholesterol;LDL_C;cholesterol;LDL_C;cholesterol;LDL_C;cholesterol;LDL_C;cholesterol;LDL_C;cholesterol;LDL_C;cholesterol;LDL_C;cholesterol;LDL_C;cholesterol;LDL_C;cholesterol;LDL_C;cholesterol;LDL_C;cholesterol;LDL_C;cholesterol;LDL_C;cholesterol;LDL_C;cholesterol;LDL_C;cholesterol;LDL_C;cholesterol;LDL_C;cholesterol;LDL_C;cholesterol;LDL_C;cholesterol;LDL_C;cholesterol;LDL_C;cholesterol;LDL_C;cholesterol;LDL_C;cholesterol;LDL_C;cholesterol;LDL_C;cholesterol;LDL_C;LDL_C;cholesterol;LDL_C;cholesterol;LDL_C;cholesterol;LDL_C;cholesterol;LDL_C;cholesterol;LDL_C;cholesterol;LDL_C;cholesterol;LDL_C;cholesterol;LDL_C;cholesterol;LDL_C;cholesterol;LDL_C;cholesterol;LDL_C;cholesterol;LDL_C;cholesterol;LDL_C;cholesterol;LDL_C;cholesterol;LDL_C;cholesterol;LDL_C;cholesterol;LDL_C;cholesterol;LDL_C;cholesterol;LDL_C;cholesterol;LDL_C;cholesterol;LDL_C;cholesterol;LDL_C;cholesterol;LDL_C;cholesterol;LDL_C;cholesterol;LDL_C;cholesterol;LDL_C;cholesterol;LDL_C;cholesterol;LDL_C;cholesterol;LDL_C;cholesterol;LDL_C;cholesterol;LDL_C;cholesterol;LDL_C;cholesterol;LDL_C;cholesterol;LDL_C;cholesterol;LDL_C;cholesterol;LDL_C;cholesterol;LDL_C;cholesterol;LDL_C;cholesterol;LDL_C;cholesterol;LDL_C;cholesterol;LDL_C;cholesterol;LDL_C;cholesterol;LDL_C;cholesterol;LDL_C;cholesterol;LDL_C;cholesterol;LDL_C;cholesterol;LDL_C;cholesterol;LDL_C;cholesterol;LDL_C;cholesterol;LDL_C;cholesterol;LDL_C;cholesterol;LDL_C;cholesterol;LDL_C;cholesterol;LDL_C;cholesterol;LDL_C;cholesterol;LDL_C;cholesterol;LDL_C;cholesterol;LDL_C;cholesterol;LDL_C;cholesterol;LDL_C;cholesterol;LDL_C;cholesterol;LDL_C;cholesterol;LDL_C;cholesterol;LDL_C;cholesterol;LDL_C;cholesterol;LDL_C;cholesterol;LDL_C;cholesterol;LDL_C;cholesterol;LDL_C;LDL_C;cholesterol;LDL_C;cholesterol;LDL_C;cholesterol;LDL_C;cholesterol;LDL_C;LDL_C;cholesterol;LDL_C;cholesterol;LDL_C;cholesterol;LDL_C;cholesterol;LDL_C;cholesterol;LDL_C;cholesterol;LDL_C;cholesterol;LDL_C;cholesterol;LDL_C;cholesterol;LDL_C;cholesterol;LDL_C;cholesterol;LDL_C;cholesterol;LDL_C;cholesterol;LDL_C;cholesterol;LDL_C;cholesterol;LDL_C;cholesterol;LDL_C;cholesterol;LDL_C;cholesterol;LDL_C;cholesterol;LDL_C;LDL_C;cholesterol;LDL_C;cholesterol;LDL_C;cholesterol;LDL_C;cholesterol;LDL_C;cholesterol;LDL_C;cholesterol;LDL_C;cholesterol;LDL_C;cholesterol;LDL_C;cholesterol;LDL_C;cholesterol;LDL_C;cholesterol;LDL_C;cholesterol;LDL_C;cholesterol;LDL_C;cholesterol;LDL_C;cholesterol;LDL_C;cholesterol;LDL_C;cholesterol;LDL_C;cholesterol;LDL_C;cholesterol;LDL_C;cholesterol;LDL_C;cholesterol;LDL_C;cholesterol;LDL_C;cholesterol;LDL_C;cholesterol;LDL_C;cholesterol;LDL_C;cholesterol;LDL_C;cholesterol;LDL_C;cholesterol;LDL_C;cholesterol;LDL_C;cholesterol;LDL_C;cholesterol;LDL_C;cholesterol;LDL_C;cholesterol;LDL_C;cholesterol;LDL_C;cholesterol;LDL_C;LDL_C;cholesterol;LDL_C;cholesterol;LDL_C;cholesterol;LDL_C;cholesterol;LDL_C;cholesterol;LDL_C;cholesterol;LDL_C;cholesterol;LDL_C;cholesterol;LDL_C;cholesterol;LDL_C;cholesterol;LDL_C;cholesterol;LDL_C;cholesterol;LDL_C;cholesterol;LDL_C;cholesterol;LDL_C;cholesterol;LDL_C;cholesterol;LDL_C;cholesterol;LDL_C;cholesterol;LDL_C;cholesterol;LDL_C;cholesterol;LDL_C;cholesterol;LDL_C;cholesterol;LDL_C;cholesterol;LDL_C;cholesterol;LDL_C;cholesterol;LDL_C;cholesterol;LDL_C;cholesterol;LDL_C;cholesterol;LDL_C;cholesterol;LDL_C;cholesterol;LDL_C;cholesterol;LDL_C;cholesterol;LDL_C;cholesterol;LDL_C;cholesterol;LDL_C;cholesterol;LDL_C;cholesterol;LDL_C;cholesterol;LDL_C;cholesterol;LDL_C;cholesterol;LDL_C;cholesterol;LDL_C;cholesterol;LDL_C;cholesterol;LDL_C;cholesterol;LDL_C;cholesterol;LDL_C;cholesterol;LDL_C;cholesterol;LDL_C;cholesterol;LDL_C;cholesterol;LDL_C;cholesterol;LDL_C;cholesterol;LDL_C;cholesterol;LDL_C;cholesterol;LDL_C;cholesterol;LDL_C;cholesterol;LDL_C;cholesterol;LDL_C;cholesterol;LDL_C;cholesterol;LDL_C;cholesterol;LDL_C;cholesterol;LDL_C;cholesterol;LDL_C;cholesterol;LDL_C;cholesterol;LDL_C;cholesterol;LDL_C;cholesterol;LDL_C;cholesterol;LDL_C;cholesterol;LDL_C;cholesterol;LDL_C;cholesterol;LDL_C;cholesterol;LDL_C;cholesterol;LDL_C;cholesterol;LDL_C;cholesterol;LDL_C;cholesterol;LDL_C;cholesterol;LDL_C;cholesterol;LDL_C;cholesterol;LDL_C;cholesterol;LDL;LDL_C;TC;LDL_C;cholesterol;LDL_C;cholesterol;LDL_C;cholesterol;LDL_C;cholesterol;LDL_C;cholesterol;LDL_C;cholesterol;LDL_C;cholesterol;LDL_C;cholesterol;LDL_C;cholesterol;LDL_C;cholesterol;LDL_C;cholesterol;LDL_C;cholesterol;LDL_C;cholesterol;LDL_C;cholesterol;LDL_C;cholesterol;LDL_C;cholesterol;LDL_C;cholesterol;LDL_C;cholesterol;LDL_C;cholesterol;LDL_C;cholesterol;LDL;LDL_C;TC;cholesterol;LDL_C;cholesterol;LDL_C;cholesterol;LDL_C;cholesterol;LDL_C;cholesterol;LDL_C;cholesterol;LDL_C;cholesterol;LDL_C;cholesterol;LDL_C;cholesterol;LDL_C;cholesterol;LDL_C;cholesterol;LDL_C;cholesterol;LDL_C;cholesterol;LDL_C;cholesterol;LDL_C;cholesterol;LDL;LDL_C;TC;cholesterol;LDL_C;cholesterol;LDL_C;cholesterol;LDL_C;cholesterol;LDL_C;cholesterol;LDL_C;cholesterol;LDL_C;cholesterol;LDL_C;cholesterol;LDL_C;cholesterol;LDL_C;cholesterol;LDL_C;cholesterol;LDL_C;cholesterol;LDL_C;cholesterol;LDL_C;cholesterol;LDL_C;cholesterol;LDL_C;cholesterol;LDL_C;cholesterol;LDL_C;cholesterol;LDL_C;cholesterol;LDL_C;LDL_C;LDL_C;LDL_C;	UKBB;UKBB;UKBB;UKBB;UKBB;UKBB;UKBB;UKBB;UKBB;UKBB;UKBB;UKBB;UKBB;UKBB;UKBB;UKBB;UKBB;UKBB;UKBB;UKBB;UKBB;UKBB;UKBB;UKBB;UKBB;UKBB;UKBB;UKBB;UKBB;UKBB;UKBB;UKBB;UKBB;UKBB;UKBB;UKBB;UKBB;UKBB;UKBB;Willer_et_al_2013;UKBB;Willer_et_al_2013;UKBB;UKBB;UKBB;UKBB;UKBB;UKBB;UKBB;UKBB;UKBB;UKBB;UKBB;UKBB;UKBB;UKBB;UKBB;UKBB;UKBB;UKBB;UKBB;UKBB;UKBB;UKBB;UKBB;UKBB;UKBB;UKBB;UKBB;UKBB;UKBB;UKBB;UKBB;UKBB;UKBB;UKBB;UKBB;UKBB;UKBB;UKBB;UKBB;UKBB;UKBB;UKBB;UKBB;UKBB;UKBB;UKBB;UKBB;UKBB;UKBB;UKBB;UKBB;UKBB;UKBB;UKBB;UKBB;UKBB;UKBB;UKBB;UKBB;UKBB;UKBB;UKBB;UKBB;UKBB;UKBB;UKBB;UKBB;UKBB;UKBB;UKBB;UKBB;UKBB;UKBB;UKBB;UKBB;UKBB;UKBB;UKBB;UKBB;UKBB;UKBB;UKBB;Willer_et_al_2013;UKBB;Willer_et_al_2013;UKBB;UKBB;UKBB;UKBB;UKBB;UKBB;UKBB;UKBB;UKBB;UKBB;UKBB;UKBB;UKBB;UKBB;UKBB;UKBB;UKBB;UKBB;UKBB;UKBB;UKBB;UKBB;UKBB;UKBB;UKBB;UKBB;UKBB;UKBB;UKBB;UKBB;UKBB;UKBB;UKBB;UKBB;UKBB;UKBB;UKBB;UKBB;UKBB;UKBB;UKBB;UKBB;UKBB;UKBB;UKBB;UKBB;UKBB;UKBB;UKBB;UKBB;UKBB;UKBB;UKBB;UKBB;UKBB;UKBB;UKBB;UKBB;UKBB;UKBB;UKBB;UKBB;UKBB;Willer_et_al_2013;UKBB;Willer_et_al_2013;UKBB;UKBB;UKBB;UKBB;UKBB;UKBB;UKBB;UKBB;UKBB;UK	17:45794706	rs1808192	45734210;45734210;46232429;45794706;45419139;45419139;45794706;45419139;45794706;45805811;45805811;46103237;46103237;45805811;	chr17:45734210;chr17:45734210;chr17:46232429;rs1808192;rs11652957;rs11652957;rs1808192;rs11652957;rs1808192;rs62074057;rs62074057;rs11656818;rs11656818;rs62074057;	Total_cholesterol_levels;LDL_cholesterol;Triglycerides;Apolipoprotein_B;Cholesterol;LDL_cholesterol;LDL_cholesterol;Apolipoprotein_B;Cholesterol;Apolipoprotein_B;LDL_cholesterol;HDL_cholesterol;Triglycerides;Cholesterol;	Klarin_et_al.;Klarin_et_al.;Klarin_et_al.;Sinnott-Armstrong_et_al.;Sinnott-Armstrong_et_al.;Sinnott-Armstrong_et_al.;Sinnott-Armstrong_et_al.;Sinnott-Armstrong_et_al.;Sinnott-Armstrong_et_al.;Sinnott-Armstrong_et_al.;Sinnott-Armstrong_et_al.;Sinnott-Armstrong_et_al.;Sinnott-Armstrong_et_al.;Sinnott-Armstrong_et_al.;
17_9	17	44874795	46286452	S-LDL-FC	45763073	17:45763073:A:C	rs4794048	a	c	0.5376	-0.0286678	0.00391559	2.453e-13	12.61	33	0.8942	No	KPNB1	KPNB1	Nearest gene	49	EstC;FreeC;Gly;HDL3-C;IDL-C;IDL-CE;IDL-FC;IDL-L;IDL-P;IDL-PL;LDL-C;L-LDL-C;L-LDL-CE;L-LDL-C_percent;L-LDL-FC;L-LDL-L;L-LDL-P;L-LDL-PL;L-LDL-PL_percent;M-LDL-C;M-LDL-CE;M-LDL-CE_percent;M-LDL-C_percent;M-LDL-FC;M-LDL-L;M-LDL-P;M-LDL-PL;M-LDL-PL_percent;M-VLDL-CE_percent;M-VLDL-TG_percent;Serum-C;S-HDL-CE_percent;S-HDL-C_percent;S-HDL-PL_percent;S-LDL-C;S-LDL-CE;S-LDL-CE_percent;S-LDL-C_percent;S-LDL-FC;S-LDL-L;S-LDL-P;S-LDL-PL_percent;SM;S-VLDL-CE_percent;S-VLDL-C_percent;S-VLDL-TG_percent;XS-VLDL-C;XS-VLDL-FC;XS-VLDL-PL;	1	region_17_9_locus_1	downstream_gene_variant	NA	NA	NA	NA	Height (GIANT 2014); Height (Neale B 2017); Self-reported high cholesterol (Neale B 2017);	NA	NA	NA	17:45374795;17:45374795;17:45374980;17:45374980;17:45374994;17:45374994;17:45380002;17:45380002;17:45380399;17:45380399;17:45385012;17:45385012;17:45385526;17:45385526;17:45385640;17:45385640;17:45386157;17:45386157;17:45386540;17:45386540;17:45386797;17:45386797;17:45387261;17:45387261;17:45388586;17:45388586;17:45390472;17:45390472;17:45390562;17:45390562;17:45390873;17:45390873;17:45390951;17:45390951;17:45391015;17:45391015;17:45391650;17:45391650;17:45391804;17:45391804;17:45391804;17:45391804;17:45391819;17:45393407;17:45393407;17:45393607;17:45393607;17:45393665;17:45393665;17:45393739;17:45393739;17:45393984;17:45393984;17:45394441;17:45394441;17:45394752;17:45394752;17:45395144;17:45395144;17:45396087;17:45396087;17:45396622;17:45396622;17:45396865;17:45396865;17:45398085;17:45398085;17:45398377;17:45398377;17:45398758;17:45398758;17:45399264;17:45399264;17:45399855;17:45399855;17:45400463;17:45400463;17:45400908;17:45400908;17:45401711;17:45401711;17:45401757;17:45401757;17:45402208;17:45402208;17:45402397;17:45402397;17:45403057;17:45403057;17:45403228;17:45403228;17:45405144;17:45405144;17:45406345;17:45406345;17:45409386;17:45409386;17:45413958;17:45413958;17:45418111;17:45418111;17:45419061;17:45419061;17:45422628;17:45422628;17:45425115;17:45425115;17:45425144;17:45425144;17:45425604;17:45425604;17:45425780;17:45425780;17:45427301;17:45427301;17:45427420;17:45427420;17:45430534;17:45430534;17:45436883;17:45436883;17:45438886;17:45438886;17:45438952;17:45438952;17:45438952;17:45438952;17:45440269;17:45440269;17:45440385;17:45440385;17:45442049;17:45442049;17:45442363;17:45442363;17:45443494;17:45443494;17:45443664;17:45443664;17:45445229;17:45445229;17:45448108;17:45448108;17:45448615;17:45448615;17:45451894;17:45451894;17:45454570;17:45454570;17:45454883;17:45454883;17:45455473;17:45455473;17:45456093;17:45456093;17:45456100;17:45456100;17:45456928;17:45456928;17:45457102;17:45457102;17:45457136;17:45457136;17:45457715;17:45457715;17:45460189;17:45460189;17:45461383;17:45461383;17:45464967;17:45464967;17:45468296;17:45468296;17:45471083;17:45471083;17:45474523;17:45474523;17:45474832;17:45474832;17:45474997;17:45474997;17:45475835;17:45475835;17:45476149;17:45476149;17:45477573;17:45477573;17:45479099;17:45479099;17:45479446;17:45479446;17:45479446;17:45479446;17:45479706;17:45479706;17:45479733;17:45479733;17:45479917;17:45479917;17:45482857;17:45482857;17:45483229;17:45483229;17:45485982;17:45485982;17:45486003;17:45486003;17:45486651;17:45486651;17:45490611;17:45490611;17:45491979;17:45491979;17:45493826;17:45493826;17:45494014;17:45494014;17:45494645;17:45494645;17:45495270;17:45495270;17:45497439;17:45497439;17:45497548;17:45497548;17:45498226;17:45498226;17:45498386;17:45498386;17:45498498;17:45498498;17:45498937;17:45498937;17:45501967;17:45501967;17:45502096;17:45502096;17:45503257;17:45503257;17:45506682;17:45506682;17:45509496;17:45509496;17:45509765;17:45509765;17:45511388;17:45511388;17:45511691;17:45512483;17:45512483;17:45513049;17:45513049;17:45513089;17:45513089;17:45513292;17:45513292;17:45515167;17:45515167;17:45515678;17:45515678;17:45515864;17:45515864;17:45516667;17:45516667;17:45518959;17:45518959;17:45523858;17:45523858;17:45525905;17:45525905;17:45526638;17:45526638;17:45527574;17:45527574;17:45528177;17:45528177;17:45528884;17:45528884;17:45530203;17:45530203;17:45530208;17:45530208;17:45536269;17:45536269;17:45536875;17:45536875;17:45537395;17:45537395;17:45537607;17:45537607;17:45538440;17:45538440;17:45539117;17:45539117;17:45539621;17:45539621;17:45540743;17:45540743;17:45542879;17:45542879;17:45543919;17:45543919;17:45544107;17:45544107;17:45544381;17:45544381;17:45544856;17:45544856;17:45545378;17:45545378;17:45545919;17:45545919;17:45546551;17:45546841;17:45546841;17:45546893;17:45546893;17:45547078;17:45547078;17:45547132;17:45547132;17:45547185;17:45547185;17:45548500;17:45548500;17:45548958;17:45548958;17:45549055;17:45549055;17:45549511;17:45549511;17:45549618;17:45549618;17:45549741;17:45549741;17:45550662;17:45550662;17:45551361;17:45551361;17:45551402;17:45551402;17:45551953;17:45551953;17:45552140;17:45552140;17:45553267;17:45553267;17:45554571;17:45554571;17:45554786;17:45554786;17:45554894;17:45554894;17:45556440;17:45556440;17:45556638;17:45556638;17:45556945;17:45556945;17:45557025;17:45557025;17:45557594;17:45557594;17:45557784;17:45557784;17:45557863;17:45557863;17:45558090;17:45558090;17:45558529;17:45558529;17:45559459;17:45559459;17:45559659;17:45559659;17:45560564;17:45560564;17:45560737;17:45560737;17:45562744;17:45562744;17:45563416;17:45563416;17:45564997;17:45564997;17:45565093;17:45565093;17:45565385;17:45565385;17:45565592;17:45565592;17:45566910;17:45566910;17:45567593;17:45567593;17:45569815;17:45569815;17:45570623;17:45570623;17:45570624;17:45570624;17:45571676;17:45571676;17:45572817;17:45572817;17:45574361;17:45574361;17:45574410;17:45574410;17:45574931;17:45574931;17:45575050;17:45575050;17:45575206;17:45575206;17:45575354;17:45575354;17:45575932;17:45575932;17:45575934;17:45575934;17:45576936;17:45576936;17:45577469;17:45577469;17:45577914;17:45577914;17:45578019;17:45578019;17:45578435;17:45578435;17:45579398;17:45579398;17:45579555;17:45579555;17:45579816;17:45579816;17:45580138;17:45580138;17:45580786;17:45580786;17:45582136;17:45582136;17:45582395;17:45582395;17:45582952;17:45582952;17:45583375;17:45583375;17:45584962;17:45584962;17:45587665;17:45588112;17:45588112;17:45588703;17:45588703;17:45588864;17:45588864;17:45590257;17:45590257;17:45590420;17:45590722;17:45590722;17:45591166;17:45591166;17:45592169;17:45592169;17:45592266;17:45592266;17:45593661;17:45593661;17:45594590;17:45594590;17:45597098;17:45597098;17:45597726;17:45597726;17:45599591;17:45599591;17:45600013;17:45600013;17:45600306;17:45600306;17:45601493;17:45601493;17:45601675;17:45601675;17:45604028;17:45604028;17:45604290;17:45604290;17:45607563;17:45607563;17:45607572;17:45607572;17:45607717;17:45607717;17:45608326;17:45608326;17:45609730;17:45611704;17:45611704;17:45612906;17:45612906;17:45613021;17:45613021;17:45613995;17:45613995;17:45614070;17:45614070;17:45614763;17:45614763;17:45615568;17:45615568;17:45616332;17:45616332;17:45618812;17:45618812;17:45620679;17:45620679;17:45621261;17:45621261;17:45624913;17:45624913;17:45625956;17:45625956;17:45626002;17:45626002;17:45626395;17:45626395;17:45626961;17:45626961;17:45627693;17:45627693;17:45627760;17:45627760;17:45627997;17:45627997;17:45629406;17:45629406;17:45630497;17:45630497;17:45631410;17:45631410;17:45632713;17:45632713;17:45632955;17:45632955;17:45633485;17:45633485;17:45634013;17:45634013;17:45634034;17:45634034;17:45635239;17:45635239;17:45638267;17:45638267;17:45638760;17:45638760;17:45640151;17:45640151;17:45640405;17:45640405;17:45640770;17:45640770;17:45641528;17:45641528;17:45641743;17:45641743;17:45642191;17:45645947;17:45645947;17:45645956;17:45645956;17:45647067;17:45647067;17:45648446;17:45648446;17:45649408;17:45649408;17:45649694;17:45649694;17:45649844;17:45649844;17:45650196;17:45650196;17:45651056;17:45651056;17:45653291;17:45653291;17:45653364;17:45653364;17:45653569;17:45653569;17:45653921;17:45653921;17:45655582;17:45655582;17:45655887;17:45655887;17:45657843;17:45657843;17:45659161;17:45659161;17:45660887;17:45660887;17:45661289;17:45661289;17:45661586;17:45661586;17:45662383;17:45662383;17:45664861;17:45664861;17:45665177;17:45665177;17:45667550;17:45667550;17:45667822;17:45667822;17:45668509;17:45668509;17:45668760;17:45668760;17:45669428;17:45669428;17:45669524;17:45669524;17:45670312;17:45670312;17:45671506;17:45671506;17:45671778;17:45671778;17:45671869;17:45671869;17:45672200;17:45672200;17:45674533;17:45674533;17:45674687;17:45674687;17:45674998;17:45674998;17:45675781;17:45675781;17:45676526;17:45676526;17:45676760;17:45676760;17:45677192;17:45677192;17:45678408;17:45678408;17:45678579;17:45678579;17:45686016;17:45686016;17:45687767;17:45687767;17:45690351;17:45690351;17:45693497;17:45693497;17:45694980;17:45694980;17:45695242;17:45695242;17:45695832;17:45695832;17:45695914;17:45695914;17:45697549;17:45697549;17:45698175;17:45698175;17:45700384;17:45700384;17:45701027;17:45701027;17:45701731;17:45701731;17:45702099;17:45702099;17:45702280;17:45702280;17:45703264;17:45703264;17:45703433;17:45703433;17:45707211;17:45707211;17:45707871;17:45707871;17:45709286;17:45709286;17:45709349;17:45709349;17:45709375;17:45709375;17:45712218;17:45712218;17:45714655;17:45714655;17:45714671;17:45714671;17:45715430;17:45715430;17:45716124;17:45716124;17:45717091;17:45717091;17:45719816;17:45719816;17:45720627;17:45720627;17:45720849;17:45720849;17:45721653;17:45721653;17:45721795;17:45721795;17:45724996;17:45724996;17:45724996;17:45724996;17:45725552;17:45725931;17:45725931;17:45730899;17:45730899;17:45732605;17:45732605;17:45732774;17:45732774;17:45733625;17:45733625;17:45735706;17:45735706;17:45737275;17:45737275;17:45737701;17:45737701;17:45738861;17:45738861;17:45740805;17:45740805;17:45741016;17:45741016;17:45742233;17:45742233;17:45744652;17:45744652;17:45744993;17:45744993;17:45746386;17:45746386;17:45746457;17:45746457;17:45748897;17:45748897;17:45749172;17:45749172;17:45749383;17:45749383;17:45750596;17:45750596;17:45750596;17:45750596;17:45752310;17:45752310;17:45752738;17:45752738;17:45755810;17:45755810;17:45755954;17:45755954;17:45757598;17:45757598;17:45759767;17:45759767;17:45760958;17:45760958;17:45763005;17:45763005;17:45763073;17:45763073;17:45764692;17:45764692;17:45765249;17:45765249;17:45766771;17:45766771;17:45766846;17:45766846;17:45766920;17:45766920;17:45768836;17:45768836;17:45768836;17:45768836;17:45769236;17:45769236;17:45769551;17:45769551;17:45771015;17:45771015;17:45771037;17:45771037;17:45771816;17:45771816;17:45771873;17:45771873;17:45771933;17:45771933;17:45772447;17:45772447;17:45772932;17:45772932;17:45774072;17:45774072;17:45776330;17:45776330;17:45777630;17:45777630;17:45780359;17:45780359;17:45781264;17:45781264;17:45781599;17:45781599;17:45781799;17:45781799;17:45782170;17:45782170;17:45786452;17:45786452;17:45791123;17:45791123;17:45794706;17:45800177;17:45800299;	rs7220606;rs7220606;rs7224753;rs7224753;rs7221196;rs7221196;rs3760372;rs3760372;rs1969267;rs1969267;rs3809863;rs3809863;rs200038305;rs200038305;rs11655943;rs11655943;rs9674670;rs9674670;rs9303533;rs9303533;rs7214993;rs7214993;rs11354112;rs11354112;rs3809865;rs3809865;rs9916007;rs9916007;rs8068200;rs8068200;rs9894860;rs9894860;rs12600603;rs12600603;rs9893410;rs9893410;rs7209109;rs7209109;rs7225700;rs7225700;rs7225700;rs7225700;rs11319266;rs2317677;rs2317677;rs11658426;rs11658426;rs11650072;rs11650072;rs11079772;rs11079772;rs12600865;rs12600865;rs4968314;rs4968314;rs7218813;rs7218813;rs9899121;rs9899121;rs6504833;rs6504833;rs7221232;rs7221232;rs9303534;rs9303534;rs34589418;rs34589418;rs34881034;rs34881034;rs8075410;rs8075410;rs35435669;rs35435669;rs6504836;rs6504836;rs4968316;rs4968316;rs2271803;rs2271803;rs35983484;rs35983484;rs35161461;rs35161461;rs9912450;rs9912450;rs56303211;rs56303211;rs12948299;rs12948299;rs34654710;rs34654710;rs7221345;rs7221345;rs7216112;rs7216112;rs9905308;rs9905308;rs576709621;rs576709621;rs4968317;rs4968317;rs7221224;rs7221224;rs7214410;rs7214410;rs7206971;rs7206971;rs3851808;rs3851808;rs148992138;rs148992138;rs35016056;rs35016056;rs4060889;rs4060889;rs2136749;rs2136749;rs4968257;rs4968257;rs398030950;rs398030950;rs10538163;rs10538163;rs6504872;rs6504872;rs6504872;rs6504872;rs62076461;rs62076461;rs2317631;rs2317631;rs8079142;rs8079142;rs8075843;rs8075843;rs1912483;rs1912483;rs1912484;rs1912484;rs9889709;rs9889709;rs11655393;rs11655393;rs9915222;rs9915222;rs4968318;rs4968318;rs12453233;rs12453233;rs1912482;rs1912482;rs2292346;rs2292346;rs2136751;rs2136751;rs2136750;rs2136750;rs59649848;rs59649848;rs9807106;rs9807106;rs74311766;rs74311766;rs9890782;rs9890782;rs9913014;rs9913014;rs9894594;rs9894594;rs4968319;rs4968319;rs9905073;rs9905073;rs142944677;rs142944677;rs9897492;rs9897492;rs34442406;rs34442406;rs4968320;rs4968320;rs200130731;rs200130731;rs8081556;rs8081556;rs8074451;rs8074451;rs9895746;rs9895746;rs12452315;rs12452315;rs12452315;rs12452315;rs11079774;rs11079774;rs12452796;rs12452796;rs2175290;rs2175290;rs8075058;rs8075058;rs11651643;rs11651643;rs9894905;rs9894905;rs9895776;rs9895776;rs3736438;rs3736438;rs398079019;rs398079019;rs9900360;rs9900360;rs56952963;rs56952963;rs57427906;rs57427906;rs9915919;rs9915919;rs4114873;rs4114873;rs62076505;rs62076505;rs4968228;rs4968228;rs369648654;rs369648654;rs369409560;rs369409560;rs112812555;rs112812555;rs9911944;rs9911944;rs3826536;rs3826536;rs9908049;rs9908049;rs1912487;rs1912487;rs9893901;rs9893901;rs77454872;rs77454872;rs148794683;rs148794683;rs3871595;rs3871595;rs72829650;rs4338849;rs4338849;rs9899859;rs9899859;rs36124511;rs36124511;rs9900366;rs9900366;rs1912486;rs1912486;rs1912485;rs1912485;rs147608043;rs147608043;rs11079775;rs11079775;rs57948692;rs57948692;rs58512566;rs58512566;rs56017620;rs56017620;rs55667148;rs55667148;rs1221385;rs1221385;rs4968259;rs4968259;rs9913206;rs9913206;rs34537623;rs34537623;rs34730728;rs34730728;rs9892686;rs9892686;rs9904967;rs9904967;rs9914653;rs9914653;rs9908393;rs9908393;rs200818591;rs200818591;rs9895274;rs9895274;rs9903100;rs9903100;rs3883319;rs3883319;rs57225689;rs57225689;rs10685338;rs10685338;rs7208530;rs7208530;rs138688109;rs138688109;rs12451409;rs12451409;rs2085755;rs2085755;rs9892497;rs9892497;rs112728196;rs67688344;rs67688344;rs11079776;rs11079776;rs9912101;rs9912101;rs9912311;rs9912311;rs9905581;rs9905581;rs57380730;rs57380730;rs12449647;rs12449647;rs9900123;rs9900123;rs112941070;rs112941070;rs9895509;rs9895509;rs9907159;rs9907159;rs9902574;rs9902574;rs9908016;rs9908016;rs28507314;rs28507314;rs397721544;rs397721544;rs28458768;rs28458768;rs12944103;rs12944103;rs8079744;rs8079744;rs8076778;rs8076778;rs79837985;rs79837985;rs112438412;rs112438412;rs55742422;rs55742422;rs9912592;rs9912592;rs56356751;rs56356751;rs59231671;rs59231671;rs62076540;rs62076540;rs62076541;rs62076541;rs62076542;rs62076542;rs144848893;rs144848893;rs534648669;rs534648669;rs9904664;rs9904664;rs374222238;rs374222238;rs568304386;rs568304386;rs142627977;rs142627977;rs1704808;rs1704808;rs9892234;rs9892234;rs9894179;rs9894179;rs7211910;rs7211910;rs12601144;rs12601144;rs200355529;rs200355529;rs142960189;rs142960189;rs2610367;rs2610367;rs7210801;rs7210801;rs7226079;rs7226079;rs7405889;rs7405889;rs146217891;rs146217891;rs9897063;rs9897063;rs12103481;rs12103481;rs11651766;rs11651766;rs554368435;rs554368435;rs9901869;rs9901869;rs9903898;rs9903898;rs142601339;rs142601339;rs200908868;rs200908868;rs141516856;rs141516856;rs12103836;rs12103836;rs4794051;rs4794051;rs59061384;rs59061384;rs11869940;rs11869940;rs11650210;rs11650210;rs62076549;rs62076549;rs2644383;rs2644383;rs140734195;rs140734195;rs55864353;rs55864353;rs12602134;rs12602134;rs12051716;rs12051716;rs7221548;rs7221548;rs8074149;rs8074149;rs11310394;rs11310394;rs149200826;rs7350906;rs7350906;rs11870057;rs11870057;rs6504963;rs6504963;rs35159316;rs35159316;rs4793994;rs4794007;rs4794007;rs8065990;rs8065990;rs7222851;rs7222851;rs10048173;rs10048173;rs72829689;rs72829689;rs8067286;rs8067286;rs4794058;rs4794058;rs6504974;rs6504974;rs62073965;rs62073965;rs62073966;rs62073966;rs201678252;rs201678252;rs113714334;rs113714334;rs200949448;rs200949448;rs201513188;rs201513188;rs2611998;rs2611998;rs3874910;rs3874910;rs2935183;rs2935183;rs549295681;rs549295681;rs8077485;rs8077485;rs150542839;rs8079821;rs8079821;rs35794672;rs35794672;rs62073970;rs62073970;rs7219173;rs7219173;rs572115219;rs572115219;rs11869730;rs11869730;rs543559258;rs543559258;rs4497739;rs4497739;rs11870585;rs11870585;rs111609085;rs111609085;rs12451766;rs12451766;rs10432035;rs10432035;rs538733982;rs538733982;rs78551919;rs78551919;rs7209422;rs7209422;rs79443387;rs79443387;rs4794371;rs4794371;rs4794372;rs4794372;rs35634041;rs35634041;rs36043200;rs36043200;rs55687600;rs55687600;rs113155660;rs113155660;rs11301327;rs11301327;rs74951133;rs74951133;rs8065099;rs8065099;rs35806769;rs35806769;rs34609599;rs34609599;rs9989466;rs9989466;rs145346039;rs145346039;rs8070759;rs8070759;rs3065310;rs3065310;rs11868058;rs11868058;rs11079779;rs11079779;rs7210472;rs7210472;rs2644349;rs2644349;rs56861081;rs371266029;rs371266029;rs56969181;rs56969181;rs8082284;rs8082284;rs9635762;rs9635762;rs34187971;rs34187971;rs9635763;rs9635763;rs59690898;rs59690898;rs12603290;rs12603290;rs1138193;rs1138193;rs8077106;rs8077106;rs8072644;rs8072644;rs2644364;rs2644364;rs8081717;rs8081717;rs200579989;rs200579989;rs11079782;rs11079782;rs35919601;rs35919601;rs11656056;rs11656056;rs2125873;rs2125873;rs58468752;rs58468752;rs146874360;rs146874360;rs10445374;rs10445374;rs201496912;rs201496912;rs199538746;rs199538746;rs4092460;rs4092460;rs59183684;rs59183684;rs62074014;rs62074014;rs62074015;rs62074015;rs59875832;rs59875832;rs3865314;rs3865314;rs4793836;rs4793836;rs4793842;rs4793842;rs112592322;rs112592322;rs12937560;rs12937560;rs12936468;rs12936468;rs35139463;rs35139463;rs8072100;rs8072100;rs6505048;rs6505048;rs6505049;rs6505049;rs8078880;rs8078880;rs8075411;rs8075411;rs34538095;rs34538095;rs4793908;rs4793908;rs4793913;rs4793913;rs11079783;rs11079783;rs10163469;rs10163469;rs12943464;rs12943464;rs7222225;rs7222225;rs71303319;rs71303319;rs398030955;rs398030955;rs3760370;rs3760370;rs3760371;rs3760371;rs7207542;rs7207542;rs4793978;rs4793978;rs3065062;rs3065062;rs11295316;rs11295316;rs7223029;rs7223029;rs7214799;rs7214799;rs11079784;rs11079784;rs6505062;rs6505062;rs7220935;rs7220935;rs4289035;rs4289035;rs1962307;rs1962307;rs35523349;rs35523349;rs9897957;rs9897957;rs9891111;rs9891111;rs4375701;rs4375701;rs11656855;rs11656855;rs11656856;rs11656856;rs398030956;rs398030956;rs10853090;rs10853090;rs12150231;rs12150231;rs55633793;rs55633793;rs11444334;rs11444334;rs4794001;rs4794001;rs8065437;rs8065437;rs11650372;rs11650372;rs8065669;rs8065669;rs8065669;rs8065669;rs55934576;rs4794016;rs4794016;rs2317826;rs2317826;rs11870935;rs11870935;rs11871606;rs11871606;rs11343864;rs11343864;rs8078686;rs8078686;rs4264433;rs4264433;rs7219303;rs7219303;rs4580230;rs4580230;rs9905922;rs9905922;rs9905583;rs9905583;rs56226803;rs56226803;rs34200664;rs34200664;rs73315878;rs73315878;rs398100524;rs398100524;rs397950874;rs397950874;rs34622766;rs34622766;rs4399567;rs4399567;rs11316050;rs11316050;rs3809868;rs3809868;rs3809868;rs3809868;rs7213086;rs7213086;rs77142415;rs77142415;rs4239162;rs4239162;rs4239163;rs4239163;rs7210738;rs7210738;rs7223246;rs7223246;rs398079020;rs398079020;rs4794047;rs4794047;rs4794048;rs4794048;rs16942199;rs16942199;rs6503796;rs6503796;rs56325564;rs56325564;rs34784720;rs34784720;rs56131210;rs56131210;rs8070463;rs8070463;rs8070463;rs8070463;rs4794052;rs4794052;rs4794053;rs4794053;rs567322758;rs567322758;rs8075566;rs8075566;rs62074054;rs62074054;rs67919208;rs67919208;rs62074055;rs62074055;rs6503804;rs6503804;rs6503807;rs6503807;rs8078309;rs8078309;rs9913503;rs9913503;rs11868838;rs11868838;rs146023574;rs146023574;rs4267364;rs4267364;rs4439799;rs4439799;rs4561509;rs4561509;rs10667940;rs10667940;rs4794057;rs4794057;rs2013383;rs2013383;rs1808192;rs9893629;rs7219420;	cholesterol;LDL_C;cholesterol;LDL_C;cholesterol;LDL_C;cholesterol;LDL_C;cholesterol;LDL_C;cholesterol;LDL_C;cholesterol;LDL_C;cholesterol;LDL_C;cholesterol;LDL_C;cholesterol;LDL_C;cholesterol;LDL_C;cholesterol;LDL_C;cholesterol;LDL_C;cholesterol;LDL_C;cholesterol;LDL_C;cholesterol;LDL_C;cholesterol;LDL_C;cholesterol;LDL_C;cholesterol;LDL_C;cholesterol;LDL;LDL_C;TC;LDL_C;cholesterol;LDL_C;cholesterol;LDL_C;cholesterol;LDL_C;cholesterol;LDL_C;cholesterol;LDL_C;cholesterol;LDL_C;cholesterol;LDL_C;cholesterol;LDL_C;cholesterol;LDL_C;cholesterol;LDL_C;cholesterol;LDL_C;cholesterol;LDL_C;cholesterol;LDL_C;cholesterol;LDL_C;cholesterol;LDL_C;cholesterol;LDL_C;cholesterol;LDL_C;cholesterol;LDL_C;cholesterol;LDL_C;cholesterol;LDL_C;cholesterol;LDL_C;cholesterol;LDL_C;cholesterol;LDL_C;cholesterol;LDL_C;cholesterol;LDL_C;cholesterol;LDL_C;cholesterol;LDL_C;cholesterol;LDL_C;cholesterol;LDL_C;cholesterol;LDL_C;cholesterol;LDL_C;cholesterol;LDL_C;cholesterol;LDL_C;cholesterol;LDL_C;cholesterol;LDL_C;cholesterol;LDL_C;cholesterol;LDL_C;cholesterol;LDL_C;cholesterol;LDL_C;cholesterol;LDL_C;cholesterol;LDL;LDL_C;TC;cholesterol;LDL_C;cholesterol;LDL_C;cholesterol;LDL_C;cholesterol;LDL_C;cholesterol;LDL_C;cholesterol;LDL_C;cholesterol;LDL_C;cholesterol;LDL_C;cholesterol;LDL_C;cholesterol;LDL_C;cholesterol;LDL_C;cholesterol;LDL_C;cholesterol;LDL_C;cholesterol;LDL_C;cholesterol;LDL_C;cholesterol;LDL_C;cholesterol;LDL_C;cholesterol;LDL_C;cholesterol;LDL_C;cholesterol;LDL_C;cholesterol;LDL_C;cholesterol;LDL_C;cholesterol;LDL_C;cholesterol;LDL_C;cholesterol;LDL_C;cholesterol;LDL_C;cholesterol;LDL_C;cholesterol;LDL_C;cholesterol;LDL_C;cholesterol;LDL_C;cholesterol;LDL_C;cholesterol;LDL;LDL_C;TC;cholesterol;LDL_C;cholesterol;LDL_C;cholesterol;LDL_C;cholesterol;LDL_C;cholesterol;LDL_C;cholesterol;LDL_C;cholesterol;LDL_C;cholesterol;LDL_C;cholesterol;LDL_C;cholesterol;LDL_C;cholesterol;LDL_C;cholesterol;LDL_C;cholesterol;LDL_C;cholesterol;LDL_C;cholesterol;LDL_C;cholesterol;LDL_C;cholesterol;LDL_C;cholesterol;LDL_C;cholesterol;LDL_C;cholesterol;LDL_C;cholesterol;LDL_C;cholesterol;LDL_C;cholesterol;LDL_C;cholesterol;LDL_C;cholesterol;LDL_C;cholesterol;LDL_C;cholesterol;LDL_C;LDL_C;cholesterol;LDL_C;cholesterol;LDL_C;cholesterol;LDL_C;cholesterol;LDL_C;cholesterol;LDL_C;cholesterol;LDL_C;cholesterol;LDL_C;cholesterol;LDL_C;cholesterol;LDL_C;cholesterol;LDL_C;cholesterol;LDL_C;cholesterol;LDL_C;cholesterol;LDL_C;cholesterol;LDL_C;cholesterol;LDL_C;cholesterol;LDL_C;cholesterol;LDL_C;cholesterol;LDL_C;cholesterol;LDL_C;cholesterol;LDL_C;cholesterol;LDL_C;cholesterol;LDL_C;cholesterol;LDL_C;cholesterol;LDL_C;cholesterol;LDL_C;cholesterol;LDL_C;cholesterol;LDL_C;cholesterol;LDL_C;cholesterol;LDL_C;cholesterol;LDL_C;cholesterol;LDL_C;cholesterol;LDL_C;LDL_C;cholesterol;LDL_C;cholesterol;LDL_C;cholesterol;LDL_C;cholesterol;LDL_C;cholesterol;LDL_C;cholesterol;LDL_C;cholesterol;LDL_C;cholesterol;LDL_C;cholesterol;LDL_C;cholesterol;LDL_C;cholesterol;LDL_C;cholesterol;LDL_C;cholesterol;LDL_C;cholesterol;LDL_C;cholesterol;LDL_C;cholesterol;LDL_C;cholesterol;LDL_C;cholesterol;LDL_C;cholesterol;LDL_C;cholesterol;LDL_C;cholesterol;LDL_C;cholesterol;LDL_C;cholesterol;LDL_C;cholesterol;LDL_C;cholesterol;LDL_C;cholesterol;LDL_C;cholesterol;LDL_C;cholesterol;LDL_C;cholesterol;LDL_C;cholesterol;LDL_C;cholesterol;LDL_C;cholesterol;LDL_C;cholesterol;LDL_C;cholesterol;LDL_C;cholesterol;LDL_C;cholesterol;LDL_C;cholesterol;LDL_C;cholesterol;LDL_C;cholesterol;LDL_C;cholesterol;LDL_C;cholesterol;LDL_C;cholesterol;LDL_C;cholesterol;LDL_C;cholesterol;LDL_C;cholesterol;LDL_C;cholesterol;LDL_C;cholesterol;LDL_C;cholesterol;LDL_C;cholesterol;LDL_C;cholesterol;LDL_C;cholesterol;LDL_C;cholesterol;LDL_C;cholesterol;LDL_C;cholesterol;LDL_C;cholesterol;LDL_C;cholesterol;LDL_C;cholesterol;LDL_C;cholesterol;LDL_C;cholesterol;LDL_C;cholesterol;LDL_C;cholesterol;LDL_C;cholesterol;LDL_C;cholesterol;LDL_C;cholesterol;LDL_C;cholesterol;LDL_C;cholesterol;LDL_C;cholesterol;LDL_C;cholesterol;LDL_C;cholesterol;LDL_C;LDL_C;cholesterol;LDL_C;cholesterol;LDL_C;cholesterol;LDL_C;cholesterol;LDL_C;LDL_C;cholesterol;LDL_C;cholesterol;LDL_C;cholesterol;LDL_C;cholesterol;LDL_C;cholesterol;LDL_C;cholesterol;LDL_C;cholesterol;LDL_C;cholesterol;LDL_C;cholesterol;LDL_C;cholesterol;LDL_C;cholesterol;LDL_C;cholesterol;LDL_C;cholesterol;LDL_C;cholesterol;LDL_C;cholesterol;LDL_C;cholesterol;LDL_C;cholesterol;LDL_C;cholesterol;LDL_C;cholesterol;LDL_C;LDL_C;cholesterol;LDL_C;cholesterol;LDL_C;cholesterol;LDL_C;cholesterol;LDL_C;cholesterol;LDL_C;cholesterol;LDL_C;cholesterol;LDL_C;cholesterol;LDL_C;cholesterol;LDL_C;cholesterol;LDL_C;cholesterol;LDL_C;cholesterol;LDL_C;cholesterol;LDL_C;cholesterol;LDL_C;cholesterol;LDL_C;cholesterol;LDL_C;cholesterol;LDL_C;cholesterol;LDL_C;cholesterol;LDL_C;cholesterol;LDL_C;cholesterol;LDL_C;cholesterol;LDL_C;cholesterol;LDL_C;cholesterol;LDL_C;cholesterol;LDL_C;cholesterol;LDL_C;cholesterol;LDL_C;cholesterol;LDL_C;cholesterol;LDL_C;cholesterol;LDL_C;cholesterol;LDL_C;cholesterol;LDL_C;cholesterol;LDL_C;cholesterol;LDL_C;cholesterol;LDL_C;LDL_C;cholesterol;LDL_C;cholesterol;LDL_C;cholesterol;LDL_C;cholesterol;LDL_C;cholesterol;LDL_C;cholesterol;LDL_C;cholesterol;LDL_C;cholesterol;LDL_C;cholesterol;LDL_C;cholesterol;LDL_C;cholesterol;LDL_C;cholesterol;LDL_C;cholesterol;LDL_C;cholesterol;LDL_C;cholesterol;LDL_C;cholesterol;LDL_C;cholesterol;LDL_C;cholesterol;LDL_C;cholesterol;LDL_C;cholesterol;LDL_C;cholesterol;LDL_C;cholesterol;LDL_C;cholesterol;LDL_C;cholesterol;LDL_C;cholesterol;LDL_C;cholesterol;LDL_C;cholesterol;LDL_C;cholesterol;LDL_C;cholesterol;LDL_C;cholesterol;LDL_C;cholesterol;LDL_C;cholesterol;LDL_C;cholesterol;LDL_C;cholesterol;LDL_C;cholesterol;LDL_C;cholesterol;LDL_C;cholesterol;LDL_C;cholesterol;LDL_C;cholesterol;LDL_C;cholesterol;LDL_C;cholesterol;LDL_C;cholesterol;LDL_C;cholesterol;LDL_C;cholesterol;LDL_C;cholesterol;LDL_C;cholesterol;LDL_C;cholesterol;LDL_C;cholesterol;LDL_C;cholesterol;LDL_C;cholesterol;LDL_C;cholesterol;LDL_C;cholesterol;LDL_C;cholesterol;LDL_C;cholesterol;LDL_C;cholesterol;LDL_C;cholesterol;LDL_C;cholesterol;LDL_C;cholesterol;LDL_C;cholesterol;LDL_C;cholesterol;LDL_C;cholesterol;LDL_C;cholesterol;LDL_C;cholesterol;LDL_C;cholesterol;LDL_C;cholesterol;LDL_C;cholesterol;LDL_C;cholesterol;LDL_C;cholesterol;LDL_C;cholesterol;LDL_C;cholesterol;LDL_C;cholesterol;LDL_C;cholesterol;LDL_C;cholesterol;LDL_C;cholesterol;LDL_C;cholesterol;LDL_C;cholesterol;LDL_C;cholesterol;LDL;LDL_C;TC;LDL_C;cholesterol;LDL_C;cholesterol;LDL_C;cholesterol;LDL_C;cholesterol;LDL_C;cholesterol;LDL_C;cholesterol;LDL_C;cholesterol;LDL_C;cholesterol;LDL_C;cholesterol;LDL_C;cholesterol;LDL_C;cholesterol;LDL_C;cholesterol;LDL_C;cholesterol;LDL_C;cholesterol;LDL_C;cholesterol;LDL_C;cholesterol;LDL_C;cholesterol;LDL_C;cholesterol;LDL_C;cholesterol;LDL_C;cholesterol;LDL;LDL_C;TC;cholesterol;LDL_C;cholesterol;LDL_C;cholesterol;LDL_C;cholesterol;LDL_C;cholesterol;LDL_C;cholesterol;LDL_C;cholesterol;LDL_C;cholesterol;LDL_C;cholesterol;LDL_C;cholesterol;LDL_C;cholesterol;LDL_C;cholesterol;LDL_C;cholesterol;LDL_C;cholesterol;LDL_C;cholesterol;LDL;LDL_C;TC;cholesterol;LDL_C;cholesterol;LDL_C;cholesterol;LDL_C;cholesterol;LDL_C;cholesterol;LDL_C;cholesterol;LDL_C;cholesterol;LDL_C;cholesterol;LDL_C;cholesterol;LDL_C;cholesterol;LDL_C;cholesterol;LDL_C;cholesterol;LDL_C;cholesterol;LDL_C;cholesterol;LDL_C;cholesterol;LDL_C;cholesterol;LDL_C;cholesterol;LDL_C;cholesterol;LDL_C;cholesterol;LDL_C;LDL_C;LDL_C;LDL_C;	UKBB;UKBB;UKBB;UKBB;UKBB;UKBB;UKBB;UKBB;UKBB;UKBB;UKBB;UKBB;UKBB;UKBB;UKBB;UKBB;UKBB;UKBB;UKBB;UKBB;UKBB;UKBB;UKBB;UKBB;UKBB;UKBB;UKBB;UKBB;UKBB;UKBB;UKBB;UKBB;UKBB;UKBB;UKBB;UKBB;UKBB;UKBB;UKBB;Willer_et_al_2013;UKBB;Willer_et_al_2013;UKBB;UKBB;UKBB;UKBB;UKBB;UKBB;UKBB;UKBB;UKBB;UKBB;UKBB;UKBB;UKBB;UKBB;UKBB;UKBB;UKBB;UKBB;UKBB;UKBB;UKBB;UKBB;UKBB;UKBB;UKBB;UKBB;UKBB;UKBB;UKBB;UKBB;UKBB;UKBB;UKBB;UKBB;UKBB;UKBB;UKBB;UKBB;UKBB;UKBB;UKBB;UKBB;UKBB;UKBB;UKBB;UKBB;UKBB;UKBB;UKBB;UKBB;UKBB;UKBB;UKBB;UKBB;UKBB;UKBB;UKBB;UKBB;UKBB;UKBB;UKBB;UKBB;UKBB;UKBB;UKBB;UKBB;UKBB;UKBB;UKBB;UKBB;UKBB;UKBB;UKBB;UKBB;UKBB;UKBB;UKBB;UKBB;UKBB;UKBB;UKBB;UKBB;Willer_et_al_2013;UKBB;Willer_et_al_2013;UKBB;UKBB;UKBB;UKBB;UKBB;UKBB;UKBB;UKBB;UKBB;UKBB;UKBB;UKBB;UKBB;UKBB;UKBB;UKBB;UKBB;UKBB;UKBB;UKBB;UKBB;UKBB;UKBB;UKBB;UKBB;UKBB;UKBB;UKBB;UKBB;UKBB;UKBB;UKBB;UKBB;UKBB;UKBB;UKBB;UKBB;UKBB;UKBB;UKBB;UKBB;UKBB;UKBB;UKBB;UKBB;UKBB;UKBB;UKBB;UKBB;UKBB;UKBB;UKBB;UKBB;UKBB;UKBB;UKBB;UKBB;UKBB;UKBB;UKBB;UKBB;UKBB;UKBB;Willer_et_al_2013;UKBB;Willer_et_al_2013;UKBB;UKBB;UKBB;UKBB;UKBB;UKBB;UKBB;UKBB;UKBB;UK	17:45794706	rs1808192	45734210;45734210;46232429;45794706;45419139;45419139;45794706;45419139;45794706;45805811;45805811;46103237;46103237;45805811;	chr17:45734210;chr17:45734210;chr17:46232429;rs1808192;rs11652957;rs11652957;rs1808192;rs11652957;rs1808192;rs62074057;rs62074057;rs11656818;rs11656818;rs62074057;	Total_cholesterol_levels;LDL_cholesterol;Triglycerides;Apolipoprotein_B;Cholesterol;LDL_cholesterol;LDL_cholesterol;Apolipoprotein_B;Cholesterol;Apolipoprotein_B;LDL_cholesterol;HDL_cholesterol;Triglycerides;Cholesterol;	Klarin_et_al.;Klarin_et_al.;Klarin_et_al.;Sinnott-Armstrong_et_al.;Sinnott-Armstrong_et_al.;Sinnott-Armstrong_et_al.;Sinnott-Armstrong_et_al.;Sinnott-Armstrong_et_al.;Sinnott-Armstrong_et_al.;Sinnott-Armstrong_et_al.;Sinnott-Armstrong_et_al.;Sinnott-Armstrong_et_al.;Sinnott-Armstrong_et_al.;Sinnott-Armstrong_et_al.;
17_9	17	44874795	46286452	L-LDL-C	45763073	17:45763073:A:C	rs4794048	a	c	0.5375	-0.0286942	0.00393136	2.903e-13	12.54	33	0.9587	No	KPNB1	KPNB1	Nearest gene	49	EstC;FreeC;Gly;HDL3-C;IDL-C;IDL-CE;IDL-FC;IDL-L;IDL-P;IDL-PL;LDL-C;L-LDL-C;L-LDL-CE;L-LDL-C_percent;L-LDL-FC;L-LDL-L;L-LDL-P;L-LDL-PL;L-LDL-PL_percent;M-LDL-C;M-LDL-CE;M-LDL-CE_percent;M-LDL-C_percent;M-LDL-FC;M-LDL-L;M-LDL-P;M-LDL-PL;M-LDL-PL_percent;M-VLDL-CE_percent;M-VLDL-TG_percent;Serum-C;S-HDL-CE_percent;S-HDL-C_percent;S-HDL-PL_percent;S-LDL-C;S-LDL-CE;S-LDL-CE_percent;S-LDL-C_percent;S-LDL-FC;S-LDL-L;S-LDL-P;S-LDL-PL_percent;SM;S-VLDL-CE_percent;S-VLDL-C_percent;S-VLDL-TG_percent;XS-VLDL-C;XS-VLDL-FC;XS-VLDL-PL;	1	region_17_9_locus_1	downstream_gene_variant	NA	NA	NA	NA	Height (GIANT 2014); Height (Neale B 2017); Self-reported high cholesterol (Neale B 2017);	NA	NA	NA	17:45374795;17:45374795;17:45374980;17:45374980;17:45374994;17:45374994;17:45380002;17:45380002;17:45380399;17:45380399;17:45385012;17:45385012;17:45385526;17:45385526;17:45385640;17:45385640;17:45386157;17:45386157;17:45386540;17:45386540;17:45386797;17:45386797;17:45387261;17:45387261;17:45388586;17:45388586;17:45390472;17:45390472;17:45390562;17:45390562;17:45390873;17:45390873;17:45390951;17:45390951;17:45391015;17:45391015;17:45391650;17:45391650;17:45391804;17:45391804;17:45391804;17:45391804;17:45391819;17:45393407;17:45393407;17:45393607;17:45393607;17:45393665;17:45393665;17:45393739;17:45393739;17:45393984;17:45393984;17:45394441;17:45394441;17:45394752;17:45394752;17:45395144;17:45395144;17:45396087;17:45396087;17:45396622;17:45396622;17:45396865;17:45396865;17:45398085;17:45398085;17:45398377;17:45398377;17:45398758;17:45398758;17:45399264;17:45399264;17:45399855;17:45399855;17:45400463;17:45400463;17:45400908;17:45400908;17:45401711;17:45401711;17:45401757;17:45401757;17:45402208;17:45402208;17:45402397;17:45402397;17:45403057;17:45403057;17:45403228;17:45403228;17:45405144;17:45405144;17:45406345;17:45406345;17:45409386;17:45409386;17:45413958;17:45413958;17:45418111;17:45418111;17:45419061;17:45419061;17:45422628;17:45422628;17:45425115;17:45425115;17:45425144;17:45425144;17:45425604;17:45425604;17:45425780;17:45425780;17:45427301;17:45427301;17:45427420;17:45427420;17:45430534;17:45430534;17:45436883;17:45436883;17:45438886;17:45438886;17:45438952;17:45438952;17:45438952;17:45438952;17:45440269;17:45440269;17:45440385;17:45440385;17:45442049;17:45442049;17:45442363;17:45442363;17:45443494;17:45443494;17:45443664;17:45443664;17:45445229;17:45445229;17:45448108;17:45448108;17:45448615;17:45448615;17:45451894;17:45451894;17:45454570;17:45454570;17:45454883;17:45454883;17:45455473;17:45455473;17:45456093;17:45456093;17:45456100;17:45456100;17:45456928;17:45456928;17:45457102;17:45457102;17:45457136;17:45457136;17:45457715;17:45457715;17:45460189;17:45460189;17:45461383;17:45461383;17:45464967;17:45464967;17:45468296;17:45468296;17:45471083;17:45471083;17:45474523;17:45474523;17:45474832;17:45474832;17:45474997;17:45474997;17:45475835;17:45475835;17:45476149;17:45476149;17:45477573;17:45477573;17:45479099;17:45479099;17:45479446;17:45479446;17:45479446;17:45479446;17:45479706;17:45479706;17:45479733;17:45479733;17:45479917;17:45479917;17:45482857;17:45482857;17:45483229;17:45483229;17:45485982;17:45485982;17:45486003;17:45486003;17:45486651;17:45486651;17:45490611;17:45490611;17:45491979;17:45491979;17:45493826;17:45493826;17:45494014;17:45494014;17:45494645;17:45494645;17:45495270;17:45495270;17:45497439;17:45497439;17:45497548;17:45497548;17:45498226;17:45498226;17:45498386;17:45498386;17:45498498;17:45498498;17:45498937;17:45498937;17:45501967;17:45501967;17:45502096;17:45502096;17:45503257;17:45503257;17:45506682;17:45506682;17:45509496;17:45509496;17:45509765;17:45509765;17:45511388;17:45511388;17:45511691;17:45512483;17:45512483;17:45513049;17:45513049;17:45513089;17:45513089;17:45513292;17:45513292;17:45515167;17:45515167;17:45515678;17:45515678;17:45515864;17:45515864;17:45516667;17:45516667;17:45518959;17:45518959;17:45523858;17:45523858;17:45525905;17:45525905;17:45526638;17:45526638;17:45527574;17:45527574;17:45528177;17:45528177;17:45528884;17:45528884;17:45530203;17:45530203;17:45530208;17:45530208;17:45536269;17:45536269;17:45536875;17:45536875;17:45537395;17:45537395;17:45537607;17:45537607;17:45538440;17:45538440;17:45539117;17:45539117;17:45539621;17:45539621;17:45540743;17:45540743;17:45542879;17:45542879;17:45543919;17:45543919;17:45544107;17:45544107;17:45544381;17:45544381;17:45544856;17:45544856;17:45545378;17:45545378;17:45545919;17:45545919;17:45546551;17:45546841;17:45546841;17:45546893;17:45546893;17:45547078;17:45547078;17:45547132;17:45547132;17:45547185;17:45547185;17:45548500;17:45548500;17:45548958;17:45548958;17:45549055;17:45549055;17:45549511;17:45549511;17:45549618;17:45549618;17:45549741;17:45549741;17:45550662;17:45550662;17:45551361;17:45551361;17:45551402;17:45551402;17:45551953;17:45551953;17:45552140;17:45552140;17:45553267;17:45553267;17:45554571;17:45554571;17:45554786;17:45554786;17:45554894;17:45554894;17:45556440;17:45556440;17:45556638;17:45556638;17:45556945;17:45556945;17:45557025;17:45557025;17:45557594;17:45557594;17:45557784;17:45557784;17:45557863;17:45557863;17:45558090;17:45558090;17:45558529;17:45558529;17:45559459;17:45559459;17:45559659;17:45559659;17:45560564;17:45560564;17:45560737;17:45560737;17:45562744;17:45562744;17:45563416;17:45563416;17:45564997;17:45564997;17:45565093;17:45565093;17:45565385;17:45565385;17:45565592;17:45565592;17:45566910;17:45566910;17:45567593;17:45567593;17:45569815;17:45569815;17:45570623;17:45570623;17:45570624;17:45570624;17:45571676;17:45571676;17:45572817;17:45572817;17:45574361;17:45574361;17:45574410;17:45574410;17:45574931;17:45574931;17:45575050;17:45575050;17:45575206;17:45575206;17:45575354;17:45575354;17:45575932;17:45575932;17:45575934;17:45575934;17:45576936;17:45576936;17:45577469;17:45577469;17:45577914;17:45577914;17:45578019;17:45578019;17:45578435;17:45578435;17:45579398;17:45579398;17:45579555;17:45579555;17:45579816;17:45579816;17:45580138;17:45580138;17:45580786;17:45580786;17:45582136;17:45582136;17:45582395;17:45582395;17:45582952;17:45582952;17:45583375;17:45583375;17:45584962;17:45584962;17:45587665;17:45588112;17:45588112;17:45588703;17:45588703;17:45588864;17:45588864;17:45590257;17:45590257;17:45590420;17:45590722;17:45590722;17:45591166;17:45591166;17:45592169;17:45592169;17:45592266;17:45592266;17:45593661;17:45593661;17:45594590;17:45594590;17:45597098;17:45597098;17:45597726;17:45597726;17:45599591;17:45599591;17:45600013;17:45600013;17:45600306;17:45600306;17:45601493;17:45601493;17:45601675;17:45601675;17:45604028;17:45604028;17:45604290;17:45604290;17:45607563;17:45607563;17:45607572;17:45607572;17:45607717;17:45607717;17:45608326;17:45608326;17:45609730;17:45611704;17:45611704;17:45612906;17:45612906;17:45613021;17:45613021;17:45613995;17:45613995;17:45614070;17:45614070;17:45614763;17:45614763;17:45615568;17:45615568;17:45616332;17:45616332;17:45618812;17:45618812;17:45620679;17:45620679;17:45621261;17:45621261;17:45624913;17:45624913;17:45625956;17:45625956;17:45626002;17:45626002;17:45626395;17:45626395;17:45626961;17:45626961;17:45627693;17:45627693;17:45627760;17:45627760;17:45627997;17:45627997;17:45629406;17:45629406;17:45630497;17:45630497;17:45631410;17:45631410;17:45632713;17:45632713;17:45632955;17:45632955;17:45633485;17:45633485;17:45634013;17:45634013;17:45634034;17:45634034;17:45635239;17:45635239;17:45638267;17:45638267;17:45638760;17:45638760;17:45640151;17:45640151;17:45640405;17:45640405;17:45640770;17:45640770;17:45641528;17:45641528;17:45641743;17:45641743;17:45642191;17:45645947;17:45645947;17:45645956;17:45645956;17:45647067;17:45647067;17:45648446;17:45648446;17:45649408;17:45649408;17:45649694;17:45649694;17:45649844;17:45649844;17:45650196;17:45650196;17:45651056;17:45651056;17:45653291;17:45653291;17:45653364;17:45653364;17:45653569;17:45653569;17:45653921;17:45653921;17:45655582;17:45655582;17:45655887;17:45655887;17:45657843;17:45657843;17:45659161;17:45659161;17:45660887;17:45660887;17:45661289;17:45661289;17:45661586;17:45661586;17:45662383;17:45662383;17:45664861;17:45664861;17:45665177;17:45665177;17:45667550;17:45667550;17:45667822;17:45667822;17:45668509;17:45668509;17:45668760;17:45668760;17:45669428;17:45669428;17:45669524;17:45669524;17:45670312;17:45670312;17:45671506;17:45671506;17:45671778;17:45671778;17:45671869;17:45671869;17:45672200;17:45672200;17:45674533;17:45674533;17:45674687;17:45674687;17:45674998;17:45674998;17:45675781;17:45675781;17:45676526;17:45676526;17:45676760;17:45676760;17:45677192;17:45677192;17:45678408;17:45678408;17:45678579;17:45678579;17:45686016;17:45686016;17:45687767;17:45687767;17:45690351;17:45690351;17:45693497;17:45693497;17:45694980;17:45694980;17:45695242;17:45695242;17:45695832;17:45695832;17:45695914;17:45695914;17:45697549;17:45697549;17:45698175;17:45698175;17:45700384;17:45700384;17:45701027;17:45701027;17:45701731;17:45701731;17:45702099;17:45702099;17:45702280;17:45702280;17:45703264;17:45703264;17:45703433;17:45703433;17:45707211;17:45707211;17:45707871;17:45707871;17:45709286;17:45709286;17:45709349;17:45709349;17:45709375;17:45709375;17:45712218;17:45712218;17:45714655;17:45714655;17:45714671;17:45714671;17:45715430;17:45715430;17:45716124;17:45716124;17:45717091;17:45717091;17:45719816;17:45719816;17:45720627;17:45720627;17:45720849;17:45720849;17:45721653;17:45721653;17:45721795;17:45721795;17:45724996;17:45724996;17:45724996;17:45724996;17:45725552;17:45725931;17:45725931;17:45730899;17:45730899;17:45732605;17:45732605;17:45732774;17:45732774;17:45733625;17:45733625;17:45735706;17:45735706;17:45737275;17:45737275;17:45737701;17:45737701;17:45738861;17:45738861;17:45740805;17:45740805;17:45741016;17:45741016;17:45742233;17:45742233;17:45744652;17:45744652;17:45744993;17:45744993;17:45746386;17:45746386;17:45746457;17:45746457;17:45748897;17:45748897;17:45749172;17:45749172;17:45749383;17:45749383;17:45750596;17:45750596;17:45750596;17:45750596;17:45752310;17:45752310;17:45752738;17:45752738;17:45755810;17:45755810;17:45755954;17:45755954;17:45757598;17:45757598;17:45759767;17:45759767;17:45760958;17:45760958;17:45763005;17:45763005;17:45763073;17:45763073;17:45764692;17:45764692;17:45765249;17:45765249;17:45766771;17:45766771;17:45766846;17:45766846;17:45766920;17:45766920;17:45768836;17:45768836;17:45768836;17:45768836;17:45769236;17:45769236;17:45769551;17:45769551;17:45771015;17:45771015;17:45771037;17:45771037;17:45771816;17:45771816;17:45771873;17:45771873;17:45771933;17:45771933;17:45772447;17:45772447;17:45772932;17:45772932;17:45774072;17:45774072;17:45776330;17:45776330;17:45777630;17:45777630;17:45780359;17:45780359;17:45781264;17:45781264;17:45781599;17:45781599;17:45781799;17:45781799;17:45782170;17:45782170;17:45786452;17:45786452;17:45791123;17:45791123;17:45794706;17:45800177;17:45800299;	rs7220606;rs7220606;rs7224753;rs7224753;rs7221196;rs7221196;rs3760372;rs3760372;rs1969267;rs1969267;rs3809863;rs3809863;rs200038305;rs200038305;rs11655943;rs11655943;rs9674670;rs9674670;rs9303533;rs9303533;rs7214993;rs7214993;rs11354112;rs11354112;rs3809865;rs3809865;rs9916007;rs9916007;rs8068200;rs8068200;rs9894860;rs9894860;rs12600603;rs12600603;rs9893410;rs9893410;rs7209109;rs7209109;rs7225700;rs7225700;rs7225700;rs7225700;rs11319266;rs2317677;rs2317677;rs11658426;rs11658426;rs11650072;rs11650072;rs11079772;rs11079772;rs12600865;rs12600865;rs4968314;rs4968314;rs7218813;rs7218813;rs9899121;rs9899121;rs6504833;rs6504833;rs7221232;rs7221232;rs9303534;rs9303534;rs34589418;rs34589418;rs34881034;rs34881034;rs8075410;rs8075410;rs35435669;rs35435669;rs6504836;rs6504836;rs4968316;rs4968316;rs2271803;rs2271803;rs35983484;rs35983484;rs35161461;rs35161461;rs9912450;rs9912450;rs56303211;rs56303211;rs12948299;rs12948299;rs34654710;rs34654710;rs7221345;rs7221345;rs7216112;rs7216112;rs9905308;rs9905308;rs576709621;rs576709621;rs4968317;rs4968317;rs7221224;rs7221224;rs7214410;rs7214410;rs7206971;rs7206971;rs3851808;rs3851808;rs148992138;rs148992138;rs35016056;rs35016056;rs4060889;rs4060889;rs2136749;rs2136749;rs4968257;rs4968257;rs398030950;rs398030950;rs10538163;rs10538163;rs6504872;rs6504872;rs6504872;rs6504872;rs62076461;rs62076461;rs2317631;rs2317631;rs8079142;rs8079142;rs8075843;rs8075843;rs1912483;rs1912483;rs1912484;rs1912484;rs9889709;rs9889709;rs11655393;rs11655393;rs9915222;rs9915222;rs4968318;rs4968318;rs12453233;rs12453233;rs1912482;rs1912482;rs2292346;rs2292346;rs2136751;rs2136751;rs2136750;rs2136750;rs59649848;rs59649848;rs9807106;rs9807106;rs74311766;rs74311766;rs9890782;rs9890782;rs9913014;rs9913014;rs9894594;rs9894594;rs4968319;rs4968319;rs9905073;rs9905073;rs142944677;rs142944677;rs9897492;rs9897492;rs34442406;rs34442406;rs4968320;rs4968320;rs200130731;rs200130731;rs8081556;rs8081556;rs8074451;rs8074451;rs9895746;rs9895746;rs12452315;rs12452315;rs12452315;rs12452315;rs11079774;rs11079774;rs12452796;rs12452796;rs2175290;rs2175290;rs8075058;rs8075058;rs11651643;rs11651643;rs9894905;rs9894905;rs9895776;rs9895776;rs3736438;rs3736438;rs398079019;rs398079019;rs9900360;rs9900360;rs56952963;rs56952963;rs57427906;rs57427906;rs9915919;rs9915919;rs4114873;rs4114873;rs62076505;rs62076505;rs4968228;rs4968228;rs369648654;rs369648654;rs369409560;rs369409560;rs112812555;rs112812555;rs9911944;rs9911944;rs3826536;rs3826536;rs9908049;rs9908049;rs1912487;rs1912487;rs9893901;rs9893901;rs77454872;rs77454872;rs148794683;rs148794683;rs3871595;rs3871595;rs72829650;rs4338849;rs4338849;rs9899859;rs9899859;rs36124511;rs36124511;rs9900366;rs9900366;rs1912486;rs1912486;rs1912485;rs1912485;rs147608043;rs147608043;rs11079775;rs11079775;rs57948692;rs57948692;rs58512566;rs58512566;rs56017620;rs56017620;rs55667148;rs55667148;rs1221385;rs1221385;rs4968259;rs4968259;rs9913206;rs9913206;rs34537623;rs34537623;rs34730728;rs34730728;rs9892686;rs9892686;rs9904967;rs9904967;rs9914653;rs9914653;rs9908393;rs9908393;rs200818591;rs200818591;rs9895274;rs9895274;rs9903100;rs9903100;rs3883319;rs3883319;rs57225689;rs57225689;rs10685338;rs10685338;rs7208530;rs7208530;rs138688109;rs138688109;rs12451409;rs12451409;rs2085755;rs2085755;rs9892497;rs9892497;rs112728196;rs67688344;rs67688344;rs11079776;rs11079776;rs9912101;rs9912101;rs9912311;rs9912311;rs9905581;rs9905581;rs57380730;rs57380730;rs12449647;rs12449647;rs9900123;rs9900123;rs112941070;rs112941070;rs9895509;rs9895509;rs9907159;rs9907159;rs9902574;rs9902574;rs9908016;rs9908016;rs28507314;rs28507314;rs397721544;rs397721544;rs28458768;rs28458768;rs12944103;rs12944103;rs8079744;rs8079744;rs8076778;rs8076778;rs79837985;rs79837985;rs112438412;rs112438412;rs55742422;rs55742422;rs9912592;rs9912592;rs56356751;rs56356751;rs59231671;rs59231671;rs62076540;rs62076540;rs62076541;rs62076541;rs62076542;rs62076542;rs144848893;rs144848893;rs534648669;rs534648669;rs9904664;rs9904664;rs374222238;rs374222238;rs568304386;rs568304386;rs142627977;rs142627977;rs1704808;rs1704808;rs9892234;rs9892234;rs9894179;rs9894179;rs7211910;rs7211910;rs12601144;rs12601144;rs200355529;rs200355529;rs142960189;rs142960189;rs2610367;rs2610367;rs7210801;rs7210801;rs7226079;rs7226079;rs7405889;rs7405889;rs146217891;rs146217891;rs9897063;rs9897063;rs12103481;rs12103481;rs11651766;rs11651766;rs554368435;rs554368435;rs9901869;rs9901869;rs9903898;rs9903898;rs142601339;rs142601339;rs200908868;rs200908868;rs141516856;rs141516856;rs12103836;rs12103836;rs4794051;rs4794051;rs59061384;rs59061384;rs11869940;rs11869940;rs11650210;rs11650210;rs62076549;rs62076549;rs2644383;rs2644383;rs140734195;rs140734195;rs55864353;rs55864353;rs12602134;rs12602134;rs12051716;rs12051716;rs7221548;rs7221548;rs8074149;rs8074149;rs11310394;rs11310394;rs149200826;rs7350906;rs7350906;rs11870057;rs11870057;rs6504963;rs6504963;rs35159316;rs35159316;rs4793994;rs4794007;rs4794007;rs8065990;rs8065990;rs7222851;rs7222851;rs10048173;rs10048173;rs72829689;rs72829689;rs8067286;rs8067286;rs4794058;rs4794058;rs6504974;rs6504974;rs62073965;rs62073965;rs62073966;rs62073966;rs201678252;rs201678252;rs113714334;rs113714334;rs200949448;rs200949448;rs201513188;rs201513188;rs2611998;rs2611998;rs3874910;rs3874910;rs2935183;rs2935183;rs549295681;rs549295681;rs8077485;rs8077485;rs150542839;rs8079821;rs8079821;rs35794672;rs35794672;rs62073970;rs62073970;rs7219173;rs7219173;rs572115219;rs572115219;rs11869730;rs11869730;rs543559258;rs543559258;rs4497739;rs4497739;rs11870585;rs11870585;rs111609085;rs111609085;rs12451766;rs12451766;rs10432035;rs10432035;rs538733982;rs538733982;rs78551919;rs78551919;rs7209422;rs7209422;rs79443387;rs79443387;rs4794371;rs4794371;rs4794372;rs4794372;rs35634041;rs35634041;rs36043200;rs36043200;rs55687600;rs55687600;rs113155660;rs113155660;rs11301327;rs11301327;rs74951133;rs74951133;rs8065099;rs8065099;rs35806769;rs35806769;rs34609599;rs34609599;rs9989466;rs9989466;rs145346039;rs145346039;rs8070759;rs8070759;rs3065310;rs3065310;rs11868058;rs11868058;rs11079779;rs11079779;rs7210472;rs7210472;rs2644349;rs2644349;rs56861081;rs371266029;rs371266029;rs56969181;rs56969181;rs8082284;rs8082284;rs9635762;rs9635762;rs34187971;rs34187971;rs9635763;rs9635763;rs59690898;rs59690898;rs12603290;rs12603290;rs1138193;rs1138193;rs8077106;rs8077106;rs8072644;rs8072644;rs2644364;rs2644364;rs8081717;rs8081717;rs200579989;rs200579989;rs11079782;rs11079782;rs35919601;rs35919601;rs11656056;rs11656056;rs2125873;rs2125873;rs58468752;rs58468752;rs146874360;rs146874360;rs10445374;rs10445374;rs201496912;rs201496912;rs199538746;rs199538746;rs4092460;rs4092460;rs59183684;rs59183684;rs62074014;rs62074014;rs62074015;rs62074015;rs59875832;rs59875832;rs3865314;rs3865314;rs4793836;rs4793836;rs4793842;rs4793842;rs112592322;rs112592322;rs12937560;rs12937560;rs12936468;rs12936468;rs35139463;rs35139463;rs8072100;rs8072100;rs6505048;rs6505048;rs6505049;rs6505049;rs8078880;rs8078880;rs8075411;rs8075411;rs34538095;rs34538095;rs4793908;rs4793908;rs4793913;rs4793913;rs11079783;rs11079783;rs10163469;rs10163469;rs12943464;rs12943464;rs7222225;rs7222225;rs71303319;rs71303319;rs398030955;rs398030955;rs3760370;rs3760370;rs3760371;rs3760371;rs7207542;rs7207542;rs4793978;rs4793978;rs3065062;rs3065062;rs11295316;rs11295316;rs7223029;rs7223029;rs7214799;rs7214799;rs11079784;rs11079784;rs6505062;rs6505062;rs7220935;rs7220935;rs4289035;rs4289035;rs1962307;rs1962307;rs35523349;rs35523349;rs9897957;rs9897957;rs9891111;rs9891111;rs4375701;rs4375701;rs11656855;rs11656855;rs11656856;rs11656856;rs398030956;rs398030956;rs10853090;rs10853090;rs12150231;rs12150231;rs55633793;rs55633793;rs11444334;rs11444334;rs4794001;rs4794001;rs8065437;rs8065437;rs11650372;rs11650372;rs8065669;rs8065669;rs8065669;rs8065669;rs55934576;rs4794016;rs4794016;rs2317826;rs2317826;rs11870935;rs11870935;rs11871606;rs11871606;rs11343864;rs11343864;rs8078686;rs8078686;rs4264433;rs4264433;rs7219303;rs7219303;rs4580230;rs4580230;rs9905922;rs9905922;rs9905583;rs9905583;rs56226803;rs56226803;rs34200664;rs34200664;rs73315878;rs73315878;rs398100524;rs398100524;rs397950874;rs397950874;rs34622766;rs34622766;rs4399567;rs4399567;rs11316050;rs11316050;rs3809868;rs3809868;rs3809868;rs3809868;rs7213086;rs7213086;rs77142415;rs77142415;rs4239162;rs4239162;rs4239163;rs4239163;rs7210738;rs7210738;rs7223246;rs7223246;rs398079020;rs398079020;rs4794047;rs4794047;rs4794048;rs4794048;rs16942199;rs16942199;rs6503796;rs6503796;rs56325564;rs56325564;rs34784720;rs34784720;rs56131210;rs56131210;rs8070463;rs8070463;rs8070463;rs8070463;rs4794052;rs4794052;rs4794053;rs4794053;rs567322758;rs567322758;rs8075566;rs8075566;rs62074054;rs62074054;rs67919208;rs67919208;rs62074055;rs62074055;rs6503804;rs6503804;rs6503807;rs6503807;rs8078309;rs8078309;rs9913503;rs9913503;rs11868838;rs11868838;rs146023574;rs146023574;rs4267364;rs4267364;rs4439799;rs4439799;rs4561509;rs4561509;rs10667940;rs10667940;rs4794057;rs4794057;rs2013383;rs2013383;rs1808192;rs9893629;rs7219420;	cholesterol;LDL_C;cholesterol;LDL_C;cholesterol;LDL_C;cholesterol;LDL_C;cholesterol;LDL_C;cholesterol;LDL_C;cholesterol;LDL_C;cholesterol;LDL_C;cholesterol;LDL_C;cholesterol;LDL_C;cholesterol;LDL_C;cholesterol;LDL_C;cholesterol;LDL_C;cholesterol;LDL_C;cholesterol;LDL_C;cholesterol;LDL_C;cholesterol;LDL_C;cholesterol;LDL_C;cholesterol;LDL_C;cholesterol;LDL;LDL_C;TC;LDL_C;cholesterol;LDL_C;cholesterol;LDL_C;cholesterol;LDL_C;cholesterol;LDL_C;cholesterol;LDL_C;cholesterol;LDL_C;cholesterol;LDL_C;cholesterol;LDL_C;cholesterol;LDL_C;cholesterol;LDL_C;cholesterol;LDL_C;cholesterol;LDL_C;cholesterol;LDL_C;cholesterol;LDL_C;cholesterol;LDL_C;cholesterol;LDL_C;cholesterol;LDL_C;cholesterol;LDL_C;cholesterol;LDL_C;cholesterol;LDL_C;cholesterol;LDL_C;cholesterol;LDL_C;cholesterol;LDL_C;cholesterol;LDL_C;cholesterol;LDL_C;cholesterol;LDL_C;cholesterol;LDL_C;cholesterol;LDL_C;cholesterol;LDL_C;cholesterol;LDL_C;cholesterol;LDL_C;cholesterol;LDL_C;cholesterol;LDL_C;cholesterol;LDL_C;cholesterol;LDL_C;cholesterol;LDL_C;cholesterol;LDL_C;cholesterol;LDL_C;cholesterol;LDL_C;cholesterol;LDL_C;cholesterol;LDL;LDL_C;TC;cholesterol;LDL_C;cholesterol;LDL_C;cholesterol;LDL_C;cholesterol;LDL_C;cholesterol;LDL_C;cholesterol;LDL_C;cholesterol;LDL_C;cholesterol;LDL_C;cholesterol;LDL_C;cholesterol;LDL_C;cholesterol;LDL_C;cholesterol;LDL_C;cholesterol;LDL_C;cholesterol;LDL_C;cholesterol;LDL_C;cholesterol;LDL_C;cholesterol;LDL_C;cholesterol;LDL_C;cholesterol;LDL_C;cholesterol;LDL_C;cholesterol;LDL_C;cholesterol;LDL_C;cholesterol;LDL_C;cholesterol;LDL_C;cholesterol;LDL_C;cholesterol;LDL_C;cholesterol;LDL_C;cholesterol;LDL_C;cholesterol;LDL_C;cholesterol;LDL_C;cholesterol;LDL_C;cholesterol;LDL;LDL_C;TC;cholesterol;LDL_C;cholesterol;LDL_C;cholesterol;LDL_C;cholesterol;LDL_C;cholesterol;LDL_C;cholesterol;LDL_C;cholesterol;LDL_C;cholesterol;LDL_C;cholesterol;LDL_C;cholesterol;LDL_C;cholesterol;LDL_C;cholesterol;LDL_C;cholesterol;LDL_C;cholesterol;LDL_C;cholesterol;LDL_C;cholesterol;LDL_C;cholesterol;LDL_C;cholesterol;LDL_C;cholesterol;LDL_C;cholesterol;LDL_C;cholesterol;LDL_C;cholesterol;LDL_C;cholesterol;LDL_C;cholesterol;LDL_C;cholesterol;LDL_C;cholesterol;LDL_C;cholesterol;LDL_C;LDL_C;cholesterol;LDL_C;cholesterol;LDL_C;cholesterol;LDL_C;cholesterol;LDL_C;cholesterol;LDL_C;cholesterol;LDL_C;cholesterol;LDL_C;cholesterol;LDL_C;cholesterol;LDL_C;cholesterol;LDL_C;cholesterol;LDL_C;cholesterol;LDL_C;cholesterol;LDL_C;cholesterol;LDL_C;cholesterol;LDL_C;cholesterol;LDL_C;cholesterol;LDL_C;cholesterol;LDL_C;cholesterol;LDL_C;cholesterol;LDL_C;cholesterol;LDL_C;cholesterol;LDL_C;cholesterol;LDL_C;cholesterol;LDL_C;cholesterol;LDL_C;cholesterol;LDL_C;cholesterol;LDL_C;cholesterol;LDL_C;cholesterol;LDL_C;cholesterol;LDL_C;cholesterol;LDL_C;cholesterol;LDL_C;LDL_C;cholesterol;LDL_C;cholesterol;LDL_C;cholesterol;LDL_C;cholesterol;LDL_C;cholesterol;LDL_C;cholesterol;LDL_C;cholesterol;LDL_C;cholesterol;LDL_C;cholesterol;LDL_C;cholesterol;LDL_C;cholesterol;LDL_C;cholesterol;LDL_C;cholesterol;LDL_C;cholesterol;LDL_C;cholesterol;LDL_C;cholesterol;LDL_C;cholesterol;LDL_C;cholesterol;LDL_C;cholesterol;LDL_C;cholesterol;LDL_C;cholesterol;LDL_C;cholesterol;LDL_C;cholesterol;LDL_C;cholesterol;LDL_C;cholesterol;LDL_C;cholesterol;LDL_C;cholesterol;LDL_C;cholesterol;LDL_C;cholesterol;LDL_C;cholesterol;LDL_C;cholesterol;LDL_C;cholesterol;LDL_C;cholesterol;LDL_C;cholesterol;LDL_C;cholesterol;LDL_C;cholesterol;LDL_C;cholesterol;LDL_C;cholesterol;LDL_C;cholesterol;LDL_C;cholesterol;LDL_C;cholesterol;LDL_C;cholesterol;LDL_C;cholesterol;LDL_C;cholesterol;LDL_C;cholesterol;LDL_C;cholesterol;LDL_C;cholesterol;LDL_C;cholesterol;LDL_C;cholesterol;LDL_C;cholesterol;LDL_C;cholesterol;LDL_C;cholesterol;LDL_C;cholesterol;LDL_C;cholesterol;LDL_C;cholesterol;LDL_C;cholesterol;LDL_C;cholesterol;LDL_C;cholesterol;LDL_C;cholesterol;LDL_C;cholesterol;LDL_C;cholesterol;LDL_C;cholesterol;LDL_C;cholesterol;LDL_C;cholesterol;LDL_C;cholesterol;LDL_C;cholesterol;LDL_C;cholesterol;LDL_C;cholesterol;LDL_C;cholesterol;LDL_C;LDL_C;cholesterol;LDL_C;cholesterol;LDL_C;cholesterol;LDL_C;cholesterol;LDL_C;LDL_C;cholesterol;LDL_C;cholesterol;LDL_C;cholesterol;LDL_C;cholesterol;LDL_C;cholesterol;LDL_C;cholesterol;LDL_C;cholesterol;LDL_C;cholesterol;LDL_C;cholesterol;LDL_C;cholesterol;LDL_C;cholesterol;LDL_C;cholesterol;LDL_C;cholesterol;LDL_C;cholesterol;LDL_C;cholesterol;LDL_C;cholesterol;LDL_C;cholesterol;LDL_C;cholesterol;LDL_C;cholesterol;LDL_C;LDL_C;cholesterol;LDL_C;cholesterol;LDL_C;cholesterol;LDL_C;cholesterol;LDL_C;cholesterol;LDL_C;cholesterol;LDL_C;cholesterol;LDL_C;cholesterol;LDL_C;cholesterol;LDL_C;cholesterol;LDL_C;cholesterol;LDL_C;cholesterol;LDL_C;cholesterol;LDL_C;cholesterol;LDL_C;cholesterol;LDL_C;cholesterol;LDL_C;cholesterol;LDL_C;cholesterol;LDL_C;cholesterol;LDL_C;cholesterol;LDL_C;cholesterol;LDL_C;cholesterol;LDL_C;cholesterol;LDL_C;cholesterol;LDL_C;cholesterol;LDL_C;cholesterol;LDL_C;cholesterol;LDL_C;cholesterol;LDL_C;cholesterol;LDL_C;cholesterol;LDL_C;cholesterol;LDL_C;cholesterol;LDL_C;cholesterol;LDL_C;cholesterol;LDL_C;cholesterol;LDL_C;LDL_C;cholesterol;LDL_C;cholesterol;LDL_C;cholesterol;LDL_C;cholesterol;LDL_C;cholesterol;LDL_C;cholesterol;LDL_C;cholesterol;LDL_C;cholesterol;LDL_C;cholesterol;LDL_C;cholesterol;LDL_C;cholesterol;LDL_C;cholesterol;LDL_C;cholesterol;LDL_C;cholesterol;LDL_C;cholesterol;LDL_C;cholesterol;LDL_C;cholesterol;LDL_C;cholesterol;LDL_C;cholesterol;LDL_C;cholesterol;LDL_C;cholesterol;LDL_C;cholesterol;LDL_C;cholesterol;LDL_C;cholesterol;LDL_C;cholesterol;LDL_C;cholesterol;LDL_C;cholesterol;LDL_C;cholesterol;LDL_C;cholesterol;LDL_C;cholesterol;LDL_C;cholesterol;LDL_C;cholesterol;LDL_C;cholesterol;LDL_C;cholesterol;LDL_C;cholesterol;LDL_C;cholesterol;LDL_C;cholesterol;LDL_C;cholesterol;LDL_C;cholesterol;LDL_C;cholesterol;LDL_C;cholesterol;LDL_C;cholesterol;LDL_C;cholesterol;LDL_C;cholesterol;LDL_C;cholesterol;LDL_C;cholesterol;LDL_C;cholesterol;LDL_C;cholesterol;LDL_C;cholesterol;LDL_C;cholesterol;LDL_C;cholesterol;LDL_C;cholesterol;LDL_C;cholesterol;LDL_C;cholesterol;LDL_C;cholesterol;LDL_C;cholesterol;LDL_C;cholesterol;LDL_C;cholesterol;LDL_C;cholesterol;LDL_C;cholesterol;LDL_C;cholesterol;LDL_C;cholesterol;LDL_C;cholesterol;LDL_C;cholesterol;LDL_C;cholesterol;LDL_C;cholesterol;LDL_C;cholesterol;LDL_C;cholesterol;LDL_C;cholesterol;LDL_C;cholesterol;LDL_C;cholesterol;LDL_C;cholesterol;LDL_C;cholesterol;LDL_C;cholesterol;LDL_C;cholesterol;LDL_C;cholesterol;LDL_C;cholesterol;LDL;LDL_C;TC;LDL_C;cholesterol;LDL_C;cholesterol;LDL_C;cholesterol;LDL_C;cholesterol;LDL_C;cholesterol;LDL_C;cholesterol;LDL_C;cholesterol;LDL_C;cholesterol;LDL_C;cholesterol;LDL_C;cholesterol;LDL_C;cholesterol;LDL_C;cholesterol;LDL_C;cholesterol;LDL_C;cholesterol;LDL_C;cholesterol;LDL_C;cholesterol;LDL_C;cholesterol;LDL_C;cholesterol;LDL_C;cholesterol;LDL_C;cholesterol;LDL;LDL_C;TC;cholesterol;LDL_C;cholesterol;LDL_C;cholesterol;LDL_C;cholesterol;LDL_C;cholesterol;LDL_C;cholesterol;LDL_C;cholesterol;LDL_C;cholesterol;LDL_C;cholesterol;LDL_C;cholesterol;LDL_C;cholesterol;LDL_C;cholesterol;LDL_C;cholesterol;LDL_C;cholesterol;LDL_C;cholesterol;LDL;LDL_C;TC;cholesterol;LDL_C;cholesterol;LDL_C;cholesterol;LDL_C;cholesterol;LDL_C;cholesterol;LDL_C;cholesterol;LDL_C;cholesterol;LDL_C;cholesterol;LDL_C;cholesterol;LDL_C;cholesterol;LDL_C;cholesterol;LDL_C;cholesterol;LDL_C;cholesterol;LDL_C;cholesterol;LDL_C;cholesterol;LDL_C;cholesterol;LDL_C;cholesterol;LDL_C;cholesterol;LDL_C;cholesterol;LDL_C;LDL_C;LDL_C;LDL_C;	UKBB;UKBB;UKBB;UKBB;UKBB;UKBB;UKBB;UKBB;UKBB;UKBB;UKBB;UKBB;UKBB;UKBB;UKBB;UKBB;UKBB;UKBB;UKBB;UKBB;UKBB;UKBB;UKBB;UKBB;UKBB;UKBB;UKBB;UKBB;UKBB;UKBB;UKBB;UKBB;UKBB;UKBB;UKBB;UKBB;UKBB;UKBB;UKBB;Willer_et_al_2013;UKBB;Willer_et_al_2013;UKBB;UKBB;UKBB;UKBB;UKBB;UKBB;UKBB;UKBB;UKBB;UKBB;UKBB;UKBB;UKBB;UKBB;UKBB;UKBB;UKBB;UKBB;UKBB;UKBB;UKBB;UKBB;UKBB;UKBB;UKBB;UKBB;UKBB;UKBB;UKBB;UKBB;UKBB;UKBB;UKBB;UKBB;UKBB;UKBB;UKBB;UKBB;UKBB;UKBB;UKBB;UKBB;UKBB;UKBB;UKBB;UKBB;UKBB;UKBB;UKBB;UKBB;UKBB;UKBB;UKBB;UKBB;UKBB;UKBB;UKBB;UKBB;UKBB;UKBB;UKBB;UKBB;UKBB;UKBB;UKBB;UKBB;UKBB;UKBB;UKBB;UKBB;UKBB;UKBB;UKBB;UKBB;UKBB;UKBB;UKBB;UKBB;UKBB;UKBB;UKBB;UKBB;Willer_et_al_2013;UKBB;Willer_et_al_2013;UKBB;UKBB;UKBB;UKBB;UKBB;UKBB;UKBB;UKBB;UKBB;UKBB;UKBB;UKBB;UKBB;UKBB;UKBB;UKBB;UKBB;UKBB;UKBB;UKBB;UKBB;UKBB;UKBB;UKBB;UKBB;UKBB;UKBB;UKBB;UKBB;UKBB;UKBB;UKBB;UKBB;UKBB;UKBB;UKBB;UKBB;UKBB;UKBB;UKBB;UKBB;UKBB;UKBB;UKBB;UKBB;UKBB;UKBB;UKBB;UKBB;UKBB;UKBB;UKBB;UKBB;UKBB;UKBB;UKBB;UKBB;UKBB;UKBB;UKBB;UKBB;UKBB;UKBB;Willer_et_al_2013;UKBB;Willer_et_al_2013;UKBB;UKBB;UKBB;UKBB;UKBB;UKBB;UKBB;UKBB;UKBB;UK	17:45794706	rs1808192	45734210;45734210;46232429;45794706;45419139;45419139;45794706;45419139;45794706;45805811;45805811;46103237;46103237;45805811;	chr17:45734210;chr17:45734210;chr17:46232429;rs1808192;rs11652957;rs11652957;rs1808192;rs11652957;rs1808192;rs62074057;rs62074057;rs11656818;rs11656818;rs62074057;	Total_cholesterol_levels;LDL_cholesterol;Triglycerides;Apolipoprotein_B;Cholesterol;LDL_cholesterol;LDL_cholesterol;Apolipoprotein_B;Cholesterol;Apolipoprotein_B;LDL_cholesterol;HDL_cholesterol;Triglycerides;Cholesterol;	Klarin_et_al.;Klarin_et_al.;Klarin_et_al.;Sinnott-Armstrong_et_al.;Sinnott-Armstrong_et_al.;Sinnott-Armstrong_et_al.;Sinnott-Armstrong_et_al.;Sinnott-Armstrong_et_al.;Sinnott-Armstrong_et_al.;Sinnott-Armstrong_et_al.;Sinnott-Armstrong_et_al.;Sinnott-Armstrong_et_al.;Sinnott-Armstrong_et_al.;Sinnott-Armstrong_et_al.;
17_9	17	44874795	46286452	S-LDL-C	45763073	17:45763073:A:C	rs4794048	a	c	0.5375	-0.0285603	0.00393314	3.83e-13	12.42	33	0.9323	No	KPNB1	KPNB1	Nearest gene	49	EstC;FreeC;Gly;HDL3-C;IDL-C;IDL-CE;IDL-FC;IDL-L;IDL-P;IDL-PL;LDL-C;L-LDL-C;L-LDL-CE;L-LDL-C_percent;L-LDL-FC;L-LDL-L;L-LDL-P;L-LDL-PL;L-LDL-PL_percent;M-LDL-C;M-LDL-CE;M-LDL-CE_percent;M-LDL-C_percent;M-LDL-FC;M-LDL-L;M-LDL-P;M-LDL-PL;M-LDL-PL_percent;M-VLDL-CE_percent;M-VLDL-TG_percent;Serum-C;S-HDL-CE_percent;S-HDL-C_percent;S-HDL-PL_percent;S-LDL-C;S-LDL-CE;S-LDL-CE_percent;S-LDL-C_percent;S-LDL-FC;S-LDL-L;S-LDL-P;S-LDL-PL_percent;SM;S-VLDL-CE_percent;S-VLDL-C_percent;S-VLDL-TG_percent;XS-VLDL-C;XS-VLDL-FC;XS-VLDL-PL;	1	region_17_9_locus_1	downstream_gene_variant	NA	NA	NA	NA	Height (GIANT 2014); Height (Neale B 2017); Self-reported high cholesterol (Neale B 2017);	NA	NA	NA	17:45374795;17:45374795;17:45374980;17:45374980;17:45374994;17:45374994;17:45380002;17:45380002;17:45380399;17:45380399;17:45385012;17:45385012;17:45385526;17:45385526;17:45385640;17:45385640;17:45386157;17:45386157;17:45386540;17:45386540;17:45386797;17:45386797;17:45387261;17:45387261;17:45388586;17:45388586;17:45390472;17:45390472;17:45390562;17:45390562;17:45390873;17:45390873;17:45390951;17:45390951;17:45391015;17:45391015;17:45391650;17:45391650;17:45391804;17:45391804;17:45391804;17:45391804;17:45391819;17:45393407;17:45393407;17:45393607;17:45393607;17:45393665;17:45393665;17:45393739;17:45393739;17:45393984;17:45393984;17:45394441;17:45394441;17:45394752;17:45394752;17:45395144;17:45395144;17:45396087;17:45396087;17:45396622;17:45396622;17:45396865;17:45396865;17:45398085;17:45398085;17:45398377;17:45398377;17:45398758;17:45398758;17:45399264;17:45399264;17:45399855;17:45399855;17:45400463;17:45400463;17:45400908;17:45400908;17:45401711;17:45401711;17:45401757;17:45401757;17:45402208;17:45402208;17:45402397;17:45402397;17:45403057;17:45403057;17:45403228;17:45403228;17:45405144;17:45405144;17:45406345;17:45406345;17:45409386;17:45409386;17:45413958;17:45413958;17:45418111;17:45418111;17:45419061;17:45419061;17:45422628;17:45422628;17:45425115;17:45425115;17:45425144;17:45425144;17:45425604;17:45425604;17:45425780;17:45425780;17:45427301;17:45427301;17:45427420;17:45427420;17:45430534;17:45430534;17:45436883;17:45436883;17:45438886;17:45438886;17:45438952;17:45438952;17:45438952;17:45438952;17:45440269;17:45440269;17:45440385;17:45440385;17:45442049;17:45442049;17:45442363;17:45442363;17:45443494;17:45443494;17:45443664;17:45443664;17:45445229;17:45445229;17:45448108;17:45448108;17:45448615;17:45448615;17:45451894;17:45451894;17:45454570;17:45454570;17:45454883;17:45454883;17:45455473;17:45455473;17:45456093;17:45456093;17:45456100;17:45456100;17:45456928;17:45456928;17:45457102;17:45457102;17:45457136;17:45457136;17:45457715;17:45457715;17:45460189;17:45460189;17:45461383;17:45461383;17:45464967;17:45464967;17:45468296;17:45468296;17:45471083;17:45471083;17:45474523;17:45474523;17:45474832;17:45474832;17:45474997;17:45474997;17:45475835;17:45475835;17:45476149;17:45476149;17:45477573;17:45477573;17:45479099;17:45479099;17:45479446;17:45479446;17:45479446;17:45479446;17:45479706;17:45479706;17:45479733;17:45479733;17:45479917;17:45479917;17:45482857;17:45482857;17:45483229;17:45483229;17:45485982;17:45485982;17:45486003;17:45486003;17:45486651;17:45486651;17:45490611;17:45490611;17:45491979;17:45491979;17:45493826;17:45493826;17:45494014;17:45494014;17:45494645;17:45494645;17:45495270;17:45495270;17:45497439;17:45497439;17:45497548;17:45497548;17:45498226;17:45498226;17:45498386;17:45498386;17:45498498;17:45498498;17:45498937;17:45498937;17:45501967;17:45501967;17:45502096;17:45502096;17:45503257;17:45503257;17:45506682;17:45506682;17:45509496;17:45509496;17:45509765;17:45509765;17:45511388;17:45511388;17:45511691;17:45512483;17:45512483;17:45513049;17:45513049;17:45513089;17:45513089;17:45513292;17:45513292;17:45515167;17:45515167;17:45515678;17:45515678;17:45515864;17:45515864;17:45516667;17:45516667;17:45518959;17:45518959;17:45523858;17:45523858;17:45525905;17:45525905;17:45526638;17:45526638;17:45527574;17:45527574;17:45528177;17:45528177;17:45528884;17:45528884;17:45530203;17:45530203;17:45530208;17:45530208;17:45536269;17:45536269;17:45536875;17:45536875;17:45537395;17:45537395;17:45537607;17:45537607;17:45538440;17:45538440;17:45539117;17:45539117;17:45539621;17:45539621;17:45540743;17:45540743;17:45542879;17:45542879;17:45543919;17:45543919;17:45544107;17:45544107;17:45544381;17:45544381;17:45544856;17:45544856;17:45545378;17:45545378;17:45545919;17:45545919;17:45546551;17:45546841;17:45546841;17:45546893;17:45546893;17:45547078;17:45547078;17:45547132;17:45547132;17:45547185;17:45547185;17:45548500;17:45548500;17:45548958;17:45548958;17:45549055;17:45549055;17:45549511;17:45549511;17:45549618;17:45549618;17:45549741;17:45549741;17:45550662;17:45550662;17:45551361;17:45551361;17:45551402;17:45551402;17:45551953;17:45551953;17:45552140;17:45552140;17:45553267;17:45553267;17:45554571;17:45554571;17:45554786;17:45554786;17:45554894;17:45554894;17:45556440;17:45556440;17:45556638;17:45556638;17:45556945;17:45556945;17:45557025;17:45557025;17:45557594;17:45557594;17:45557784;17:45557784;17:45557863;17:45557863;17:45558090;17:45558090;17:45558529;17:45558529;17:45559459;17:45559459;17:45559659;17:45559659;17:45560564;17:45560564;17:45560737;17:45560737;17:45562744;17:45562744;17:45563416;17:45563416;17:45564997;17:45564997;17:45565093;17:45565093;17:45565385;17:45565385;17:45565592;17:45565592;17:45566910;17:45566910;17:45567593;17:45567593;17:45569815;17:45569815;17:45570623;17:45570623;17:45570624;17:45570624;17:45571676;17:45571676;17:45572817;17:45572817;17:45574361;17:45574361;17:45574410;17:45574410;17:45574931;17:45574931;17:45575050;17:45575050;17:45575206;17:45575206;17:45575354;17:45575354;17:45575932;17:45575932;17:45575934;17:45575934;17:45576936;17:45576936;17:45577469;17:45577469;17:45577914;17:45577914;17:45578019;17:45578019;17:45578435;17:45578435;17:45579398;17:45579398;17:45579555;17:45579555;17:45579816;17:45579816;17:45580138;17:45580138;17:45580786;17:45580786;17:45582136;17:45582136;17:45582395;17:45582395;17:45582952;17:45582952;17:45583375;17:45583375;17:45584962;17:45584962;17:45587665;17:45588112;17:45588112;17:45588703;17:45588703;17:45588864;17:45588864;17:45590257;17:45590257;17:45590420;17:45590722;17:45590722;17:45591166;17:45591166;17:45592169;17:45592169;17:45592266;17:45592266;17:45593661;17:45593661;17:45594590;17:45594590;17:45597098;17:45597098;17:45597726;17:45597726;17:45599591;17:45599591;17:45600013;17:45600013;17:45600306;17:45600306;17:45601493;17:45601493;17:45601675;17:45601675;17:45604028;17:45604028;17:45604290;17:45604290;17:45607563;17:45607563;17:45607572;17:45607572;17:45607717;17:45607717;17:45608326;17:45608326;17:45609730;17:45611704;17:45611704;17:45612906;17:45612906;17:45613021;17:45613021;17:45613995;17:45613995;17:45614070;17:45614070;17:45614763;17:45614763;17:45615568;17:45615568;17:45616332;17:45616332;17:45618812;17:45618812;17:45620679;17:45620679;17:45621261;17:45621261;17:45624913;17:45624913;17:45625956;17:45625956;17:45626002;17:45626002;17:45626395;17:45626395;17:45626961;17:45626961;17:45627693;17:45627693;17:45627760;17:45627760;17:45627997;17:45627997;17:45629406;17:45629406;17:45630497;17:45630497;17:45631410;17:45631410;17:45632713;17:45632713;17:45632955;17:45632955;17:45633485;17:45633485;17:45634013;17:45634013;17:45634034;17:45634034;17:45635239;17:45635239;17:45638267;17:45638267;17:45638760;17:45638760;17:45640151;17:45640151;17:45640405;17:45640405;17:45640770;17:45640770;17:45641528;17:45641528;17:45641743;17:45641743;17:45642191;17:45645947;17:45645947;17:45645956;17:45645956;17:45647067;17:45647067;17:45648446;17:45648446;17:45649408;17:45649408;17:45649694;17:45649694;17:45649844;17:45649844;17:45650196;17:45650196;17:45651056;17:45651056;17:45653291;17:45653291;17:45653364;17:45653364;17:45653569;17:45653569;17:45653921;17:45653921;17:45655582;17:45655582;17:45655887;17:45655887;17:45657843;17:45657843;17:45659161;17:45659161;17:45660887;17:45660887;17:45661289;17:45661289;17:45661586;17:45661586;17:45662383;17:45662383;17:45664861;17:45664861;17:45665177;17:45665177;17:45667550;17:45667550;17:45667822;17:45667822;17:45668509;17:45668509;17:45668760;17:45668760;17:45669428;17:45669428;17:45669524;17:45669524;17:45670312;17:45670312;17:45671506;17:45671506;17:45671778;17:45671778;17:45671869;17:45671869;17:45672200;17:45672200;17:45674533;17:45674533;17:45674687;17:45674687;17:45674998;17:45674998;17:45675781;17:45675781;17:45676526;17:45676526;17:45676760;17:45676760;17:45677192;17:45677192;17:45678408;17:45678408;17:45678579;17:45678579;17:45686016;17:45686016;17:45687767;17:45687767;17:45690351;17:45690351;17:45693497;17:45693497;17:45694980;17:45694980;17:45695242;17:45695242;17:45695832;17:45695832;17:45695914;17:45695914;17:45697549;17:45697549;17:45698175;17:45698175;17:45700384;17:45700384;17:45701027;17:45701027;17:45701731;17:45701731;17:45702099;17:45702099;17:45702280;17:45702280;17:45703264;17:45703264;17:45703433;17:45703433;17:45707211;17:45707211;17:45707871;17:45707871;17:45709286;17:45709286;17:45709349;17:45709349;17:45709375;17:45709375;17:45712218;17:45712218;17:45714655;17:45714655;17:45714671;17:45714671;17:45715430;17:45715430;17:45716124;17:45716124;17:45717091;17:45717091;17:45719816;17:45719816;17:45720627;17:45720627;17:45720849;17:45720849;17:45721653;17:45721653;17:45721795;17:45721795;17:45724996;17:45724996;17:45724996;17:45724996;17:45725552;17:45725931;17:45725931;17:45730899;17:45730899;17:45732605;17:45732605;17:45732774;17:45732774;17:45733625;17:45733625;17:45735706;17:45735706;17:45737275;17:45737275;17:45737701;17:45737701;17:45738861;17:45738861;17:45740805;17:45740805;17:45741016;17:45741016;17:45742233;17:45742233;17:45744652;17:45744652;17:45744993;17:45744993;17:45746386;17:45746386;17:45746457;17:45746457;17:45748897;17:45748897;17:45749172;17:45749172;17:45749383;17:45749383;17:45750596;17:45750596;17:45750596;17:45750596;17:45752310;17:45752310;17:45752738;17:45752738;17:45755810;17:45755810;17:45755954;17:45755954;17:45757598;17:45757598;17:45759767;17:45759767;17:45760958;17:45760958;17:45763005;17:45763005;17:45763073;17:45763073;17:45764692;17:45764692;17:45765249;17:45765249;17:45766771;17:45766771;17:45766846;17:45766846;17:45766920;17:45766920;17:45768836;17:45768836;17:45768836;17:45768836;17:45769236;17:45769236;17:45769551;17:45769551;17:45771015;17:45771015;17:45771037;17:45771037;17:45771816;17:45771816;17:45771873;17:45771873;17:45771933;17:45771933;17:45772447;17:45772447;17:45772932;17:45772932;17:45774072;17:45774072;17:45776330;17:45776330;17:45777630;17:45777630;17:45780359;17:45780359;17:45781264;17:45781264;17:45781599;17:45781599;17:45781799;17:45781799;17:45782170;17:45782170;17:45786452;17:45786452;17:45791123;17:45791123;17:45794706;17:45800177;17:45800299;	rs7220606;rs7220606;rs7224753;rs7224753;rs7221196;rs7221196;rs3760372;rs3760372;rs1969267;rs1969267;rs3809863;rs3809863;rs200038305;rs200038305;rs11655943;rs11655943;rs9674670;rs9674670;rs9303533;rs9303533;rs7214993;rs7214993;rs11354112;rs11354112;rs3809865;rs3809865;rs9916007;rs9916007;rs8068200;rs8068200;rs9894860;rs9894860;rs12600603;rs12600603;rs9893410;rs9893410;rs7209109;rs7209109;rs7225700;rs7225700;rs7225700;rs7225700;rs11319266;rs2317677;rs2317677;rs11658426;rs11658426;rs11650072;rs11650072;rs11079772;rs11079772;rs12600865;rs12600865;rs4968314;rs4968314;rs7218813;rs7218813;rs9899121;rs9899121;rs6504833;rs6504833;rs7221232;rs7221232;rs9303534;rs9303534;rs34589418;rs34589418;rs34881034;rs34881034;rs8075410;rs8075410;rs35435669;rs35435669;rs6504836;rs6504836;rs4968316;rs4968316;rs2271803;rs2271803;rs35983484;rs35983484;rs35161461;rs35161461;rs9912450;rs9912450;rs56303211;rs56303211;rs12948299;rs12948299;rs34654710;rs34654710;rs7221345;rs7221345;rs7216112;rs7216112;rs9905308;rs9905308;rs576709621;rs576709621;rs4968317;rs4968317;rs7221224;rs7221224;rs7214410;rs7214410;rs7206971;rs7206971;rs3851808;rs3851808;rs148992138;rs148992138;rs35016056;rs35016056;rs4060889;rs4060889;rs2136749;rs2136749;rs4968257;rs4968257;rs398030950;rs398030950;rs10538163;rs10538163;rs6504872;rs6504872;rs6504872;rs6504872;rs62076461;rs62076461;rs2317631;rs2317631;rs8079142;rs8079142;rs8075843;rs8075843;rs1912483;rs1912483;rs1912484;rs1912484;rs9889709;rs9889709;rs11655393;rs11655393;rs9915222;rs9915222;rs4968318;rs4968318;rs12453233;rs12453233;rs1912482;rs1912482;rs2292346;rs2292346;rs2136751;rs2136751;rs2136750;rs2136750;rs59649848;rs59649848;rs9807106;rs9807106;rs74311766;rs74311766;rs9890782;rs9890782;rs9913014;rs9913014;rs9894594;rs9894594;rs4968319;rs4968319;rs9905073;rs9905073;rs142944677;rs142944677;rs9897492;rs9897492;rs34442406;rs34442406;rs4968320;rs4968320;rs200130731;rs200130731;rs8081556;rs8081556;rs8074451;rs8074451;rs9895746;rs9895746;rs12452315;rs12452315;rs12452315;rs12452315;rs11079774;rs11079774;rs12452796;rs12452796;rs2175290;rs2175290;rs8075058;rs8075058;rs11651643;rs11651643;rs9894905;rs9894905;rs9895776;rs9895776;rs3736438;rs3736438;rs398079019;rs398079019;rs9900360;rs9900360;rs56952963;rs56952963;rs57427906;rs57427906;rs9915919;rs9915919;rs4114873;rs4114873;rs62076505;rs62076505;rs4968228;rs4968228;rs369648654;rs369648654;rs369409560;rs369409560;rs112812555;rs112812555;rs9911944;rs9911944;rs3826536;rs3826536;rs9908049;rs9908049;rs1912487;rs1912487;rs9893901;rs9893901;rs77454872;rs77454872;rs148794683;rs148794683;rs3871595;rs3871595;rs72829650;rs4338849;rs4338849;rs9899859;rs9899859;rs36124511;rs36124511;rs9900366;rs9900366;rs1912486;rs1912486;rs1912485;rs1912485;rs147608043;rs147608043;rs11079775;rs11079775;rs57948692;rs57948692;rs58512566;rs58512566;rs56017620;rs56017620;rs55667148;rs55667148;rs1221385;rs1221385;rs4968259;rs4968259;rs9913206;rs9913206;rs34537623;rs34537623;rs34730728;rs34730728;rs9892686;rs9892686;rs9904967;rs9904967;rs9914653;rs9914653;rs9908393;rs9908393;rs200818591;rs200818591;rs9895274;rs9895274;rs9903100;rs9903100;rs3883319;rs3883319;rs57225689;rs57225689;rs10685338;rs10685338;rs7208530;rs7208530;rs138688109;rs138688109;rs12451409;rs12451409;rs2085755;rs2085755;rs9892497;rs9892497;rs112728196;rs67688344;rs67688344;rs11079776;rs11079776;rs9912101;rs9912101;rs9912311;rs9912311;rs9905581;rs9905581;rs57380730;rs57380730;rs12449647;rs12449647;rs9900123;rs9900123;rs112941070;rs112941070;rs9895509;rs9895509;rs9907159;rs9907159;rs9902574;rs9902574;rs9908016;rs9908016;rs28507314;rs28507314;rs397721544;rs397721544;rs28458768;rs28458768;rs12944103;rs12944103;rs8079744;rs8079744;rs8076778;rs8076778;rs79837985;rs79837985;rs112438412;rs112438412;rs55742422;rs55742422;rs9912592;rs9912592;rs56356751;rs56356751;rs59231671;rs59231671;rs62076540;rs62076540;rs62076541;rs62076541;rs62076542;rs62076542;rs144848893;rs144848893;rs534648669;rs534648669;rs9904664;rs9904664;rs374222238;rs374222238;rs568304386;rs568304386;rs142627977;rs142627977;rs1704808;rs1704808;rs9892234;rs9892234;rs9894179;rs9894179;rs7211910;rs7211910;rs12601144;rs12601144;rs200355529;rs200355529;rs142960189;rs142960189;rs2610367;rs2610367;rs7210801;rs7210801;rs7226079;rs7226079;rs7405889;rs7405889;rs146217891;rs146217891;rs9897063;rs9897063;rs12103481;rs12103481;rs11651766;rs11651766;rs554368435;rs554368435;rs9901869;rs9901869;rs9903898;rs9903898;rs142601339;rs142601339;rs200908868;rs200908868;rs141516856;rs141516856;rs12103836;rs12103836;rs4794051;rs4794051;rs59061384;rs59061384;rs11869940;rs11869940;rs11650210;rs11650210;rs62076549;rs62076549;rs2644383;rs2644383;rs140734195;rs140734195;rs55864353;rs55864353;rs12602134;rs12602134;rs12051716;rs12051716;rs7221548;rs7221548;rs8074149;rs8074149;rs11310394;rs11310394;rs149200826;rs7350906;rs7350906;rs11870057;rs11870057;rs6504963;rs6504963;rs35159316;rs35159316;rs4793994;rs4794007;rs4794007;rs8065990;rs8065990;rs7222851;rs7222851;rs10048173;rs10048173;rs72829689;rs72829689;rs8067286;rs8067286;rs4794058;rs4794058;rs6504974;rs6504974;rs62073965;rs62073965;rs62073966;rs62073966;rs201678252;rs201678252;rs113714334;rs113714334;rs200949448;rs200949448;rs201513188;rs201513188;rs2611998;rs2611998;rs3874910;rs3874910;rs2935183;rs2935183;rs549295681;rs549295681;rs8077485;rs8077485;rs150542839;rs8079821;rs8079821;rs35794672;rs35794672;rs62073970;rs62073970;rs7219173;rs7219173;rs572115219;rs572115219;rs11869730;rs11869730;rs543559258;rs543559258;rs4497739;rs4497739;rs11870585;rs11870585;rs111609085;rs111609085;rs12451766;rs12451766;rs10432035;rs10432035;rs538733982;rs538733982;rs78551919;rs78551919;rs7209422;rs7209422;rs79443387;rs79443387;rs4794371;rs4794371;rs4794372;rs4794372;rs35634041;rs35634041;rs36043200;rs36043200;rs55687600;rs55687600;rs113155660;rs113155660;rs11301327;rs11301327;rs74951133;rs74951133;rs8065099;rs8065099;rs35806769;rs35806769;rs34609599;rs34609599;rs9989466;rs9989466;rs145346039;rs145346039;rs8070759;rs8070759;rs3065310;rs3065310;rs11868058;rs11868058;rs11079779;rs11079779;rs7210472;rs7210472;rs2644349;rs2644349;rs56861081;rs371266029;rs371266029;rs56969181;rs56969181;rs8082284;rs8082284;rs9635762;rs9635762;rs34187971;rs34187971;rs9635763;rs9635763;rs59690898;rs59690898;rs12603290;rs12603290;rs1138193;rs1138193;rs8077106;rs8077106;rs8072644;rs8072644;rs2644364;rs2644364;rs8081717;rs8081717;rs200579989;rs200579989;rs11079782;rs11079782;rs35919601;rs35919601;rs11656056;rs11656056;rs2125873;rs2125873;rs58468752;rs58468752;rs146874360;rs146874360;rs10445374;rs10445374;rs201496912;rs201496912;rs199538746;rs199538746;rs4092460;rs4092460;rs59183684;rs59183684;rs62074014;rs62074014;rs62074015;rs62074015;rs59875832;rs59875832;rs3865314;rs3865314;rs4793836;rs4793836;rs4793842;rs4793842;rs112592322;rs112592322;rs12937560;rs12937560;rs12936468;rs12936468;rs35139463;rs35139463;rs8072100;rs8072100;rs6505048;rs6505048;rs6505049;rs6505049;rs8078880;rs8078880;rs8075411;rs8075411;rs34538095;rs34538095;rs4793908;rs4793908;rs4793913;rs4793913;rs11079783;rs11079783;rs10163469;rs10163469;rs12943464;rs12943464;rs7222225;rs7222225;rs71303319;rs71303319;rs398030955;rs398030955;rs3760370;rs3760370;rs3760371;rs3760371;rs7207542;rs7207542;rs4793978;rs4793978;rs3065062;rs3065062;rs11295316;rs11295316;rs7223029;rs7223029;rs7214799;rs7214799;rs11079784;rs11079784;rs6505062;rs6505062;rs7220935;rs7220935;rs4289035;rs4289035;rs1962307;rs1962307;rs35523349;rs35523349;rs9897957;rs9897957;rs9891111;rs9891111;rs4375701;rs4375701;rs11656855;rs11656855;rs11656856;rs11656856;rs398030956;rs398030956;rs10853090;rs10853090;rs12150231;rs12150231;rs55633793;rs55633793;rs11444334;rs11444334;rs4794001;rs4794001;rs8065437;rs8065437;rs11650372;rs11650372;rs8065669;rs8065669;rs8065669;rs8065669;rs55934576;rs4794016;rs4794016;rs2317826;rs2317826;rs11870935;rs11870935;rs11871606;rs11871606;rs11343864;rs11343864;rs8078686;rs8078686;rs4264433;rs4264433;rs7219303;rs7219303;rs4580230;rs4580230;rs9905922;rs9905922;rs9905583;rs9905583;rs56226803;rs56226803;rs34200664;rs34200664;rs73315878;rs73315878;rs398100524;rs398100524;rs397950874;rs397950874;rs34622766;rs34622766;rs4399567;rs4399567;rs11316050;rs11316050;rs3809868;rs3809868;rs3809868;rs3809868;rs7213086;rs7213086;rs77142415;rs77142415;rs4239162;rs4239162;rs4239163;rs4239163;rs7210738;rs7210738;rs7223246;rs7223246;rs398079020;rs398079020;rs4794047;rs4794047;rs4794048;rs4794048;rs16942199;rs16942199;rs6503796;rs6503796;rs56325564;rs56325564;rs34784720;rs34784720;rs56131210;rs56131210;rs8070463;rs8070463;rs8070463;rs8070463;rs4794052;rs4794052;rs4794053;rs4794053;rs567322758;rs567322758;rs8075566;rs8075566;rs62074054;rs62074054;rs67919208;rs67919208;rs62074055;rs62074055;rs6503804;rs6503804;rs6503807;rs6503807;rs8078309;rs8078309;rs9913503;rs9913503;rs11868838;rs11868838;rs146023574;rs146023574;rs4267364;rs4267364;rs4439799;rs4439799;rs4561509;rs4561509;rs10667940;rs10667940;rs4794057;rs4794057;rs2013383;rs2013383;rs1808192;rs9893629;rs7219420;	cholesterol;LDL_C;cholesterol;LDL_C;cholesterol;LDL_C;cholesterol;LDL_C;cholesterol;LDL_C;cholesterol;LDL_C;cholesterol;LDL_C;cholesterol;LDL_C;cholesterol;LDL_C;cholesterol;LDL_C;cholesterol;LDL_C;cholesterol;LDL_C;cholesterol;LDL_C;cholesterol;LDL_C;cholesterol;LDL_C;cholesterol;LDL_C;cholesterol;LDL_C;cholesterol;LDL_C;cholesterol;LDL_C;cholesterol;LDL;LDL_C;TC;LDL_C;cholesterol;LDL_C;cholesterol;LDL_C;cholesterol;LDL_C;cholesterol;LDL_C;cholesterol;LDL_C;cholesterol;LDL_C;cholesterol;LDL_C;cholesterol;LDL_C;cholesterol;LDL_C;cholesterol;LDL_C;cholesterol;LDL_C;cholesterol;LDL_C;cholesterol;LDL_C;cholesterol;LDL_C;cholesterol;LDL_C;cholesterol;LDL_C;cholesterol;LDL_C;cholesterol;LDL_C;cholesterol;LDL_C;cholesterol;LDL_C;cholesterol;LDL_C;cholesterol;LDL_C;cholesterol;LDL_C;cholesterol;LDL_C;cholesterol;LDL_C;cholesterol;LDL_C;cholesterol;LDL_C;cholesterol;LDL_C;cholesterol;LDL_C;cholesterol;LDL_C;cholesterol;LDL_C;cholesterol;LDL_C;cholesterol;LDL_C;cholesterol;LDL_C;cholesterol;LDL_C;cholesterol;LDL_C;cholesterol;LDL_C;cholesterol;LDL_C;cholesterol;LDL_C;cholesterol;LDL_C;cholesterol;LDL;LDL_C;TC;cholesterol;LDL_C;cholesterol;LDL_C;cholesterol;LDL_C;cholesterol;LDL_C;cholesterol;LDL_C;cholesterol;LDL_C;cholesterol;LDL_C;cholesterol;LDL_C;cholesterol;LDL_C;cholesterol;LDL_C;cholesterol;LDL_C;cholesterol;LDL_C;cholesterol;LDL_C;cholesterol;LDL_C;cholesterol;LDL_C;cholesterol;LDL_C;cholesterol;LDL_C;cholesterol;LDL_C;cholesterol;LDL_C;cholesterol;LDL_C;cholesterol;LDL_C;cholesterol;LDL_C;cholesterol;LDL_C;cholesterol;LDL_C;cholesterol;LDL_C;cholesterol;LDL_C;cholesterol;LDL_C;cholesterol;LDL_C;cholesterol;LDL_C;cholesterol;LDL_C;cholesterol;LDL_C;cholesterol;LDL;LDL_C;TC;cholesterol;LDL_C;cholesterol;LDL_C;cholesterol;LDL_C;cholesterol;LDL_C;cholesterol;LDL_C;cholesterol;LDL_C;cholesterol;LDL_C;cholesterol;LDL_C;cholesterol;LDL_C;cholesterol;LDL_C;cholesterol;LDL_C;cholesterol;LDL_C;cholesterol;LDL_C;cholesterol;LDL_C;cholesterol;LDL_C;cholesterol;LDL_C;cholesterol;LDL_C;cholesterol;LDL_C;cholesterol;LDL_C;cholesterol;LDL_C;cholesterol;LDL_C;cholesterol;LDL_C;cholesterol;LDL_C;cholesterol;LDL_C;cholesterol;LDL_C;cholesterol;LDL_C;cholesterol;LDL_C;LDL_C;cholesterol;LDL_C;cholesterol;LDL_C;cholesterol;LDL_C;cholesterol;LDL_C;cholesterol;LDL_C;cholesterol;LDL_C;cholesterol;LDL_C;cholesterol;LDL_C;cholesterol;LDL_C;cholesterol;LDL_C;cholesterol;LDL_C;cholesterol;LDL_C;cholesterol;LDL_C;cholesterol;LDL_C;cholesterol;LDL_C;cholesterol;LDL_C;cholesterol;LDL_C;cholesterol;LDL_C;cholesterol;LDL_C;cholesterol;LDL_C;cholesterol;LDL_C;cholesterol;LDL_C;cholesterol;LDL_C;cholesterol;LDL_C;cholesterol;LDL_C;cholesterol;LDL_C;cholesterol;LDL_C;cholesterol;LDL_C;cholesterol;LDL_C;cholesterol;LDL_C;cholesterol;LDL_C;cholesterol;LDL_C;LDL_C;cholesterol;LDL_C;cholesterol;LDL_C;cholesterol;LDL_C;cholesterol;LDL_C;cholesterol;LDL_C;cholesterol;LDL_C;cholesterol;LDL_C;cholesterol;LDL_C;cholesterol;LDL_C;cholesterol;LDL_C;cholesterol;LDL_C;cholesterol;LDL_C;cholesterol;LDL_C;cholesterol;LDL_C;cholesterol;LDL_C;cholesterol;LDL_C;cholesterol;LDL_C;cholesterol;LDL_C;cholesterol;LDL_C;cholesterol;LDL_C;cholesterol;LDL_C;cholesterol;LDL_C;cholesterol;LDL_C;cholesterol;LDL_C;cholesterol;LDL_C;cholesterol;LDL_C;cholesterol;LDL_C;cholesterol;LDL_C;cholesterol;LDL_C;cholesterol;LDL_C;cholesterol;LDL_C;cholesterol;LDL_C;cholesterol;LDL_C;cholesterol;LDL_C;cholesterol;LDL_C;cholesterol;LDL_C;cholesterol;LDL_C;cholesterol;LDL_C;cholesterol;LDL_C;cholesterol;LDL_C;cholesterol;LDL_C;cholesterol;LDL_C;cholesterol;LDL_C;cholesterol;LDL_C;cholesterol;LDL_C;cholesterol;LDL_C;cholesterol;LDL_C;cholesterol;LDL_C;cholesterol;LDL_C;cholesterol;LDL_C;cholesterol;LDL_C;cholesterol;LDL_C;cholesterol;LDL_C;cholesterol;LDL_C;cholesterol;LDL_C;cholesterol;LDL_C;cholesterol;LDL_C;cholesterol;LDL_C;cholesterol;LDL_C;cholesterol;LDL_C;cholesterol;LDL_C;cholesterol;LDL_C;cholesterol;LDL_C;cholesterol;LDL_C;cholesterol;LDL_C;cholesterol;LDL_C;cholesterol;LDL_C;cholesterol;LDL_C;cholesterol;LDL_C;LDL_C;cholesterol;LDL_C;cholesterol;LDL_C;cholesterol;LDL_C;cholesterol;LDL_C;LDL_C;cholesterol;LDL_C;cholesterol;LDL_C;cholesterol;LDL_C;cholesterol;LDL_C;cholesterol;LDL_C;cholesterol;LDL_C;cholesterol;LDL_C;cholesterol;LDL_C;cholesterol;LDL_C;cholesterol;LDL_C;cholesterol;LDL_C;cholesterol;LDL_C;cholesterol;LDL_C;cholesterol;LDL_C;cholesterol;LDL_C;cholesterol;LDL_C;cholesterol;LDL_C;cholesterol;LDL_C;cholesterol;LDL_C;LDL_C;cholesterol;LDL_C;cholesterol;LDL_C;cholesterol;LDL_C;cholesterol;LDL_C;cholesterol;LDL_C;cholesterol;LDL_C;cholesterol;LDL_C;cholesterol;LDL_C;cholesterol;LDL_C;cholesterol;LDL_C;cholesterol;LDL_C;cholesterol;LDL_C;cholesterol;LDL_C;cholesterol;LDL_C;cholesterol;LDL_C;cholesterol;LDL_C;cholesterol;LDL_C;cholesterol;LDL_C;cholesterol;LDL_C;cholesterol;LDL_C;cholesterol;LDL_C;cholesterol;LDL_C;cholesterol;LDL_C;cholesterol;LDL_C;cholesterol;LDL_C;cholesterol;LDL_C;cholesterol;LDL_C;cholesterol;LDL_C;cholesterol;LDL_C;cholesterol;LDL_C;cholesterol;LDL_C;cholesterol;LDL_C;cholesterol;LDL_C;cholesterol;LDL_C;cholesterol;LDL_C;LDL_C;cholesterol;LDL_C;cholesterol;LDL_C;cholesterol;LDL_C;cholesterol;LDL_C;cholesterol;LDL_C;cholesterol;LDL_C;cholesterol;LDL_C;cholesterol;LDL_C;cholesterol;LDL_C;cholesterol;LDL_C;cholesterol;LDL_C;cholesterol;LDL_C;cholesterol;LDL_C;cholesterol;LDL_C;cholesterol;LDL_C;cholesterol;LDL_C;cholesterol;LDL_C;cholesterol;LDL_C;cholesterol;LDL_C;cholesterol;LDL_C;cholesterol;LDL_C;cholesterol;LDL_C;cholesterol;LDL_C;cholesterol;LDL_C;cholesterol;LDL_C;cholesterol;LDL_C;cholesterol;LDL_C;cholesterol;LDL_C;cholesterol;LDL_C;cholesterol;LDL_C;cholesterol;LDL_C;cholesterol;LDL_C;cholesterol;LDL_C;cholesterol;LDL_C;cholesterol;LDL_C;cholesterol;LDL_C;cholesterol;LDL_C;cholesterol;LDL_C;cholesterol;LDL_C;cholesterol;LDL_C;cholesterol;LDL_C;cholesterol;LDL_C;cholesterol;LDL_C;cholesterol;LDL_C;cholesterol;LDL_C;cholesterol;LDL_C;cholesterol;LDL_C;cholesterol;LDL_C;cholesterol;LDL_C;cholesterol;LDL_C;cholesterol;LDL_C;cholesterol;LDL_C;cholesterol;LDL_C;cholesterol;LDL_C;cholesterol;LDL_C;cholesterol;LDL_C;cholesterol;LDL_C;cholesterol;LDL_C;cholesterol;LDL_C;cholesterol;LDL_C;cholesterol;LDL_C;cholesterol;LDL_C;cholesterol;LDL_C;cholesterol;LDL_C;cholesterol;LDL_C;cholesterol;LDL_C;cholesterol;LDL_C;cholesterol;LDL_C;cholesterol;LDL_C;cholesterol;LDL_C;cholesterol;LDL_C;cholesterol;LDL_C;cholesterol;LDL_C;cholesterol;LDL_C;cholesterol;LDL_C;cholesterol;LDL_C;cholesterol;LDL;LDL_C;TC;LDL_C;cholesterol;LDL_C;cholesterol;LDL_C;cholesterol;LDL_C;cholesterol;LDL_C;cholesterol;LDL_C;cholesterol;LDL_C;cholesterol;LDL_C;cholesterol;LDL_C;cholesterol;LDL_C;cholesterol;LDL_C;cholesterol;LDL_C;cholesterol;LDL_C;cholesterol;LDL_C;cholesterol;LDL_C;cholesterol;LDL_C;cholesterol;LDL_C;cholesterol;LDL_C;cholesterol;LDL_C;cholesterol;LDL_C;cholesterol;LDL;LDL_C;TC;cholesterol;LDL_C;cholesterol;LDL_C;cholesterol;LDL_C;cholesterol;LDL_C;cholesterol;LDL_C;cholesterol;LDL_C;cholesterol;LDL_C;cholesterol;LDL_C;cholesterol;LDL_C;cholesterol;LDL_C;cholesterol;LDL_C;cholesterol;LDL_C;cholesterol;LDL_C;cholesterol;LDL_C;cholesterol;LDL;LDL_C;TC;cholesterol;LDL_C;cholesterol;LDL_C;cholesterol;LDL_C;cholesterol;LDL_C;cholesterol;LDL_C;cholesterol;LDL_C;cholesterol;LDL_C;cholesterol;LDL_C;cholesterol;LDL_C;cholesterol;LDL_C;cholesterol;LDL_C;cholesterol;LDL_C;cholesterol;LDL_C;cholesterol;LDL_C;cholesterol;LDL_C;cholesterol;LDL_C;cholesterol;LDL_C;cholesterol;LDL_C;cholesterol;LDL_C;LDL_C;LDL_C;LDL_C;	UKBB;UKBB;UKBB;UKBB;UKBB;UKBB;UKBB;UKBB;UKBB;UKBB;UKBB;UKBB;UKBB;UKBB;UKBB;UKBB;UKBB;UKBB;UKBB;UKBB;UKBB;UKBB;UKBB;UKBB;UKBB;UKBB;UKBB;UKBB;UKBB;UKBB;UKBB;UKBB;UKBB;UKBB;UKBB;UKBB;UKBB;UKBB;UKBB;Willer_et_al_2013;UKBB;Willer_et_al_2013;UKBB;UKBB;UKBB;UKBB;UKBB;UKBB;UKBB;UKBB;UKBB;UKBB;UKBB;UKBB;UKBB;UKBB;UKBB;UKBB;UKBB;UKBB;UKBB;UKBB;UKBB;UKBB;UKBB;UKBB;UKBB;UKBB;UKBB;UKBB;UKBB;UKBB;UKBB;UKBB;UKBB;UKBB;UKBB;UKBB;UKBB;UKBB;UKBB;UKBB;UKBB;UKBB;UKBB;UKBB;UKBB;UKBB;UKBB;UKBB;UKBB;UKBB;UKBB;UKBB;UKBB;UKBB;UKBB;UKBB;UKBB;UKBB;UKBB;UKBB;UKBB;UKBB;UKBB;UKBB;UKBB;UKBB;UKBB;UKBB;UKBB;UKBB;UKBB;UKBB;UKBB;UKBB;UKBB;UKBB;UKBB;UKBB;UKBB;UKBB;UKBB;UKBB;Willer_et_al_2013;UKBB;Willer_et_al_2013;UKBB;UKBB;UKBB;UKBB;UKBB;UKBB;UKBB;UKBB;UKBB;UKBB;UKBB;UKBB;UKBB;UKBB;UKBB;UKBB;UKBB;UKBB;UKBB;UKBB;UKBB;UKBB;UKBB;UKBB;UKBB;UKBB;UKBB;UKBB;UKBB;UKBB;UKBB;UKBB;UKBB;UKBB;UKBB;UKBB;UKBB;UKBB;UKBB;UKBB;UKBB;UKBB;UKBB;UKBB;UKBB;UKBB;UKBB;UKBB;UKBB;UKBB;UKBB;UKBB;UKBB;UKBB;UKBB;UKBB;UKBB;UKBB;UKBB;UKBB;UKBB;UKBB;UKBB;Willer_et_al_2013;UKBB;Willer_et_al_2013;UKBB;UKBB;UKBB;UKBB;UKBB;UKBB;UKBB;UKBB;UKBB;UK	17:45794706	rs1808192	45734210;45734210;46232429;45794706;45419139;45419139;45794706;45419139;45794706;45805811;45805811;46103237;46103237;45805811;	chr17:45734210;chr17:45734210;chr17:46232429;rs1808192;rs11652957;rs11652957;rs1808192;rs11652957;rs1808192;rs62074057;rs62074057;rs11656818;rs11656818;rs62074057;	Total_cholesterol_levels;LDL_cholesterol;Triglycerides;Apolipoprotein_B;Cholesterol;LDL_cholesterol;LDL_cholesterol;Apolipoprotein_B;Cholesterol;Apolipoprotein_B;LDL_cholesterol;HDL_cholesterol;Triglycerides;Cholesterol;	Klarin_et_al.;Klarin_et_al.;Klarin_et_al.;Sinnott-Armstrong_et_al.;Sinnott-Armstrong_et_al.;Sinnott-Armstrong_et_al.;Sinnott-Armstrong_et_al.;Sinnott-Armstrong_et_al.;Sinnott-Armstrong_et_al.;Sinnott-Armstrong_et_al.;Sinnott-Armstrong_et_al.;Sinnott-Armstrong_et_al.;Sinnott-Armstrong_et_al.;Sinnott-Armstrong_et_al.;
17_9	17	44874795	46286452	LDL-C	45763073	17:45763073:A:C	rs4794048	a	c	0.5374	-0.0284664	0.00393533	4.706e-13	12.33	33	0.9574	No	KPNB1	KPNB1	Nearest gene	49	EstC;FreeC;Gly;HDL3-C;IDL-C;IDL-CE;IDL-FC;IDL-L;IDL-P;IDL-PL;LDL-C;L-LDL-C;L-LDL-CE;L-LDL-C_percent;L-LDL-FC;L-LDL-L;L-LDL-P;L-LDL-PL;L-LDL-PL_percent;M-LDL-C;M-LDL-CE;M-LDL-CE_percent;M-LDL-C_percent;M-LDL-FC;M-LDL-L;M-LDL-P;M-LDL-PL;M-LDL-PL_percent;M-VLDL-CE_percent;M-VLDL-TG_percent;Serum-C;S-HDL-CE_percent;S-HDL-C_percent;S-HDL-PL_percent;S-LDL-C;S-LDL-CE;S-LDL-CE_percent;S-LDL-C_percent;S-LDL-FC;S-LDL-L;S-LDL-P;S-LDL-PL_percent;SM;S-VLDL-CE_percent;S-VLDL-C_percent;S-VLDL-TG_percent;XS-VLDL-C;XS-VLDL-FC;XS-VLDL-PL;	1	region_17_9_locus_1	downstream_gene_variant	NA	NA	NA	NA	Height (GIANT 2014); Height (Neale B 2017); Self-reported high cholesterol (Neale B 2017);	NA	NA	NA	17:45374795;17:45374795;17:45374980;17:45374980;17:45374994;17:45374994;17:45380002;17:45380002;17:45380399;17:45380399;17:45385012;17:45385012;17:45385526;17:45385526;17:45385640;17:45385640;17:45386157;17:45386157;17:45386540;17:45386540;17:45386797;17:45386797;17:45387261;17:45387261;17:45388586;17:45388586;17:45390472;17:45390472;17:45390562;17:45390562;17:45390873;17:45390873;17:45390951;17:45390951;17:45391015;17:45391015;17:45391650;17:45391650;17:45391804;17:45391804;17:45391804;17:45391804;17:45391819;17:45393407;17:45393407;17:45393607;17:45393607;17:45393665;17:45393665;17:45393739;17:45393739;17:45393984;17:45393984;17:45394441;17:45394441;17:45394752;17:45394752;17:45395144;17:45395144;17:45396087;17:45396087;17:45396622;17:45396622;17:45396865;17:45396865;17:45398085;17:45398085;17:45398377;17:45398377;17:45398758;17:45398758;17:45399264;17:45399264;17:45399855;17:45399855;17:45400463;17:45400463;17:45400908;17:45400908;17:45401711;17:45401711;17:45401757;17:45401757;17:45402208;17:45402208;17:45402397;17:45402397;17:45403057;17:45403057;17:45403228;17:45403228;17:45405144;17:45405144;17:45406345;17:45406345;17:45409386;17:45409386;17:45413958;17:45413958;17:45418111;17:45418111;17:45419061;17:45419061;17:45422628;17:45422628;17:45425115;17:45425115;17:45425144;17:45425144;17:45425604;17:45425604;17:45425780;17:45425780;17:45427301;17:45427301;17:45427420;17:45427420;17:45430534;17:45430534;17:45436883;17:45436883;17:45438886;17:45438886;17:45438952;17:45438952;17:45438952;17:45438952;17:45440269;17:45440269;17:45440385;17:45440385;17:45442049;17:45442049;17:45442363;17:45442363;17:45443494;17:45443494;17:45443664;17:45443664;17:45445229;17:45445229;17:45448108;17:45448108;17:45448615;17:45448615;17:45451894;17:45451894;17:45454570;17:45454570;17:45454883;17:45454883;17:45455473;17:45455473;17:45456093;17:45456093;17:45456100;17:45456100;17:45456928;17:45456928;17:45457102;17:45457102;17:45457136;17:45457136;17:45457715;17:45457715;17:45460189;17:45460189;17:45461383;17:45461383;17:45464967;17:45464967;17:45468296;17:45468296;17:45471083;17:45471083;17:45474523;17:45474523;17:45474832;17:45474832;17:45474997;17:45474997;17:45475835;17:45475835;17:45476149;17:45476149;17:45477573;17:45477573;17:45479099;17:45479099;17:45479446;17:45479446;17:45479446;17:45479446;17:45479706;17:45479706;17:45479733;17:45479733;17:45479917;17:45479917;17:45482857;17:45482857;17:45483229;17:45483229;17:45485982;17:45485982;17:45486003;17:45486003;17:45486651;17:45486651;17:45490611;17:45490611;17:45491979;17:45491979;17:45493826;17:45493826;17:45494014;17:45494014;17:45494645;17:45494645;17:45495270;17:45495270;17:45497439;17:45497439;17:45497548;17:45497548;17:45498226;17:45498226;17:45498386;17:45498386;17:45498498;17:45498498;17:45498937;17:45498937;17:45501967;17:45501967;17:45502096;17:45502096;17:45503257;17:45503257;17:45506682;17:45506682;17:45509496;17:45509496;17:45509765;17:45509765;17:45511388;17:45511388;17:45511691;17:45512483;17:45512483;17:45513049;17:45513049;17:45513089;17:45513089;17:45513292;17:45513292;17:45515167;17:45515167;17:45515678;17:45515678;17:45515864;17:45515864;17:45516667;17:45516667;17:45518959;17:45518959;17:45523858;17:45523858;17:45525905;17:45525905;17:45526638;17:45526638;17:45527574;17:45527574;17:45528177;17:45528177;17:45528884;17:45528884;17:45530203;17:45530203;17:45530208;17:45530208;17:45536269;17:45536269;17:45536875;17:45536875;17:45537395;17:45537395;17:45537607;17:45537607;17:45538440;17:45538440;17:45539117;17:45539117;17:45539621;17:45539621;17:45540743;17:45540743;17:45542879;17:45542879;17:45543919;17:45543919;17:45544107;17:45544107;17:45544381;17:45544381;17:45544856;17:45544856;17:45545378;17:45545378;17:45545919;17:45545919;17:45546551;17:45546841;17:45546841;17:45546893;17:45546893;17:45547078;17:45547078;17:45547132;17:45547132;17:45547185;17:45547185;17:45548500;17:45548500;17:45548958;17:45548958;17:45549055;17:45549055;17:45549511;17:45549511;17:45549618;17:45549618;17:45549741;17:45549741;17:45550662;17:45550662;17:45551361;17:45551361;17:45551402;17:45551402;17:45551953;17:45551953;17:45552140;17:45552140;17:45553267;17:45553267;17:45554571;17:45554571;17:45554786;17:45554786;17:45554894;17:45554894;17:45556440;17:45556440;17:45556638;17:45556638;17:45556945;17:45556945;17:45557025;17:45557025;17:45557594;17:45557594;17:45557784;17:45557784;17:45557863;17:45557863;17:45558090;17:45558090;17:45558529;17:45558529;17:45559459;17:45559459;17:45559659;17:45559659;17:45560564;17:45560564;17:45560737;17:45560737;17:45562744;17:45562744;17:45563416;17:45563416;17:45564997;17:45564997;17:45565093;17:45565093;17:45565385;17:45565385;17:45565592;17:45565592;17:45566910;17:45566910;17:45567593;17:45567593;17:45569815;17:45569815;17:45570623;17:45570623;17:45570624;17:45570624;17:45571676;17:45571676;17:45572817;17:45572817;17:45574361;17:45574361;17:45574410;17:45574410;17:45574931;17:45574931;17:45575050;17:45575050;17:45575206;17:45575206;17:45575354;17:45575354;17:45575932;17:45575932;17:45575934;17:45575934;17:45576936;17:45576936;17:45577469;17:45577469;17:45577914;17:45577914;17:45578019;17:45578019;17:45578435;17:45578435;17:45579398;17:45579398;17:45579555;17:45579555;17:45579816;17:45579816;17:45580138;17:45580138;17:45580786;17:45580786;17:45582136;17:45582136;17:45582395;17:45582395;17:45582952;17:45582952;17:45583375;17:45583375;17:45584962;17:45584962;17:45587665;17:45588112;17:45588112;17:45588703;17:45588703;17:45588864;17:45588864;17:45590257;17:45590257;17:45590420;17:45590722;17:45590722;17:45591166;17:45591166;17:45592169;17:45592169;17:45592266;17:45592266;17:45593661;17:45593661;17:45594590;17:45594590;17:45597098;17:45597098;17:45597726;17:45597726;17:45599591;17:45599591;17:45600013;17:45600013;17:45600306;17:45600306;17:45601493;17:45601493;17:45601675;17:45601675;17:45604028;17:45604028;17:45604290;17:45604290;17:45607563;17:45607563;17:45607572;17:45607572;17:45607717;17:45607717;17:45608326;17:45608326;17:45609730;17:45611704;17:45611704;17:45612906;17:45612906;17:45613021;17:45613021;17:45613995;17:45613995;17:45614070;17:45614070;17:45614763;17:45614763;17:45615568;17:45615568;17:45616332;17:45616332;17:45618812;17:45618812;17:45620679;17:45620679;17:45621261;17:45621261;17:45624913;17:45624913;17:45625956;17:45625956;17:45626002;17:45626002;17:45626395;17:45626395;17:45626961;17:45626961;17:45627693;17:45627693;17:45627760;17:45627760;17:45627997;17:45627997;17:45629406;17:45629406;17:45630497;17:45630497;17:45631410;17:45631410;17:45632713;17:45632713;17:45632955;17:45632955;17:45633485;17:45633485;17:45634013;17:45634013;17:45634034;17:45634034;17:45635239;17:45635239;17:45638267;17:45638267;17:45638760;17:45638760;17:45640151;17:45640151;17:45640405;17:45640405;17:45640770;17:45640770;17:45641528;17:45641528;17:45641743;17:45641743;17:45642191;17:45645947;17:45645947;17:45645956;17:45645956;17:45647067;17:45647067;17:45648446;17:45648446;17:45649408;17:45649408;17:45649694;17:45649694;17:45649844;17:45649844;17:45650196;17:45650196;17:45651056;17:45651056;17:45653291;17:45653291;17:45653364;17:45653364;17:45653569;17:45653569;17:45653921;17:45653921;17:45655582;17:45655582;17:45655887;17:45655887;17:45657843;17:45657843;17:45659161;17:45659161;17:45660887;17:45660887;17:45661289;17:45661289;17:45661586;17:45661586;17:45662383;17:45662383;17:45664861;17:45664861;17:45665177;17:45665177;17:45667550;17:45667550;17:45667822;17:45667822;17:45668509;17:45668509;17:45668760;17:45668760;17:45669428;17:45669428;17:45669524;17:45669524;17:45670312;17:45670312;17:45671506;17:45671506;17:45671778;17:45671778;17:45671869;17:45671869;17:45672200;17:45672200;17:45674533;17:45674533;17:45674687;17:45674687;17:45674998;17:45674998;17:45675781;17:45675781;17:45676526;17:45676526;17:45676760;17:45676760;17:45677192;17:45677192;17:45678408;17:45678408;17:45678579;17:45678579;17:45686016;17:45686016;17:45687767;17:45687767;17:45690351;17:45690351;17:45693497;17:45693497;17:45694980;17:45694980;17:45695242;17:45695242;17:45695832;17:45695832;17:45695914;17:45695914;17:45697549;17:45697549;17:45698175;17:45698175;17:45700384;17:45700384;17:45701027;17:45701027;17:45701731;17:45701731;17:45702099;17:45702099;17:45702280;17:45702280;17:45703264;17:45703264;17:45703433;17:45703433;17:45707211;17:45707211;17:45707871;17:45707871;17:45709286;17:45709286;17:45709349;17:45709349;17:45709375;17:45709375;17:45712218;17:45712218;17:45714655;17:45714655;17:45714671;17:45714671;17:45715430;17:45715430;17:45716124;17:45716124;17:45717091;17:45717091;17:45719816;17:45719816;17:45720627;17:45720627;17:45720849;17:45720849;17:45721653;17:45721653;17:45721795;17:45721795;17:45724996;17:45724996;17:45724996;17:45724996;17:45725552;17:45725931;17:45725931;17:45730899;17:45730899;17:45732605;17:45732605;17:45732774;17:45732774;17:45733625;17:45733625;17:45735706;17:45735706;17:45737275;17:45737275;17:45737701;17:45737701;17:45738861;17:45738861;17:45740805;17:45740805;17:45741016;17:45741016;17:45742233;17:45742233;17:45744652;17:45744652;17:45744993;17:45744993;17:45746386;17:45746386;17:45746457;17:45746457;17:45748897;17:45748897;17:45749172;17:45749172;17:45749383;17:45749383;17:45750596;17:45750596;17:45750596;17:45750596;17:45752310;17:45752310;17:45752738;17:45752738;17:45755810;17:45755810;17:45755954;17:45755954;17:45757598;17:45757598;17:45759767;17:45759767;17:45760958;17:45760958;17:45763005;17:45763005;17:45763073;17:45763073;17:45764692;17:45764692;17:45765249;17:45765249;17:45766771;17:45766771;17:45766846;17:45766846;17:45766920;17:45766920;17:45768836;17:45768836;17:45768836;17:45768836;17:45769236;17:45769236;17:45769551;17:45769551;17:45771015;17:45771015;17:45771037;17:45771037;17:45771816;17:45771816;17:45771873;17:45771873;17:45771933;17:45771933;17:45772447;17:45772447;17:45772932;17:45772932;17:45774072;17:45774072;17:45776330;17:45776330;17:45777630;17:45777630;17:45780359;17:45780359;17:45781264;17:45781264;17:45781599;17:45781599;17:45781799;17:45781799;17:45782170;17:45782170;17:45786452;17:45786452;17:45791123;17:45791123;17:45794706;17:45800177;17:45800299;	rs7220606;rs7220606;rs7224753;rs7224753;rs7221196;rs7221196;rs3760372;rs3760372;rs1969267;rs1969267;rs3809863;rs3809863;rs200038305;rs200038305;rs11655943;rs11655943;rs9674670;rs9674670;rs9303533;rs9303533;rs7214993;rs7214993;rs11354112;rs11354112;rs3809865;rs3809865;rs9916007;rs9916007;rs8068200;rs8068200;rs9894860;rs9894860;rs12600603;rs12600603;rs9893410;rs9893410;rs7209109;rs7209109;rs7225700;rs7225700;rs7225700;rs7225700;rs11319266;rs2317677;rs2317677;rs11658426;rs11658426;rs11650072;rs11650072;rs11079772;rs11079772;rs12600865;rs12600865;rs4968314;rs4968314;rs7218813;rs7218813;rs9899121;rs9899121;rs6504833;rs6504833;rs7221232;rs7221232;rs9303534;rs9303534;rs34589418;rs34589418;rs34881034;rs34881034;rs8075410;rs8075410;rs35435669;rs35435669;rs6504836;rs6504836;rs4968316;rs4968316;rs2271803;rs2271803;rs35983484;rs35983484;rs35161461;rs35161461;rs9912450;rs9912450;rs56303211;rs56303211;rs12948299;rs12948299;rs34654710;rs34654710;rs7221345;rs7221345;rs7216112;rs7216112;rs9905308;rs9905308;rs576709621;rs576709621;rs4968317;rs4968317;rs7221224;rs7221224;rs7214410;rs7214410;rs7206971;rs7206971;rs3851808;rs3851808;rs148992138;rs148992138;rs35016056;rs35016056;rs4060889;rs4060889;rs2136749;rs2136749;rs4968257;rs4968257;rs398030950;rs398030950;rs10538163;rs10538163;rs6504872;rs6504872;rs6504872;rs6504872;rs62076461;rs62076461;rs2317631;rs2317631;rs8079142;rs8079142;rs8075843;rs8075843;rs1912483;rs1912483;rs1912484;rs1912484;rs9889709;rs9889709;rs11655393;rs11655393;rs9915222;rs9915222;rs4968318;rs4968318;rs12453233;rs12453233;rs1912482;rs1912482;rs2292346;rs2292346;rs2136751;rs2136751;rs2136750;rs2136750;rs59649848;rs59649848;rs9807106;rs9807106;rs74311766;rs74311766;rs9890782;rs9890782;rs9913014;rs9913014;rs9894594;rs9894594;rs4968319;rs4968319;rs9905073;rs9905073;rs142944677;rs142944677;rs9897492;rs9897492;rs34442406;rs34442406;rs4968320;rs4968320;rs200130731;rs200130731;rs8081556;rs8081556;rs8074451;rs8074451;rs9895746;rs9895746;rs12452315;rs12452315;rs12452315;rs12452315;rs11079774;rs11079774;rs12452796;rs12452796;rs2175290;rs2175290;rs8075058;rs8075058;rs11651643;rs11651643;rs9894905;rs9894905;rs9895776;rs9895776;rs3736438;rs3736438;rs398079019;rs398079019;rs9900360;rs9900360;rs56952963;rs56952963;rs57427906;rs57427906;rs9915919;rs9915919;rs4114873;rs4114873;rs62076505;rs62076505;rs4968228;rs4968228;rs369648654;rs369648654;rs369409560;rs369409560;rs112812555;rs112812555;rs9911944;rs9911944;rs3826536;rs3826536;rs9908049;rs9908049;rs1912487;rs1912487;rs9893901;rs9893901;rs77454872;rs77454872;rs148794683;rs148794683;rs3871595;rs3871595;rs72829650;rs4338849;rs4338849;rs9899859;rs9899859;rs36124511;rs36124511;rs9900366;rs9900366;rs1912486;rs1912486;rs1912485;rs1912485;rs147608043;rs147608043;rs11079775;rs11079775;rs57948692;rs57948692;rs58512566;rs58512566;rs56017620;rs56017620;rs55667148;rs55667148;rs1221385;rs1221385;rs4968259;rs4968259;rs9913206;rs9913206;rs34537623;rs34537623;rs34730728;rs34730728;rs9892686;rs9892686;rs9904967;rs9904967;rs9914653;rs9914653;rs9908393;rs9908393;rs200818591;rs200818591;rs9895274;rs9895274;rs9903100;rs9903100;rs3883319;rs3883319;rs57225689;rs57225689;rs10685338;rs10685338;rs7208530;rs7208530;rs138688109;rs138688109;rs12451409;rs12451409;rs2085755;rs2085755;rs9892497;rs9892497;rs112728196;rs67688344;rs67688344;rs11079776;rs11079776;rs9912101;rs9912101;rs9912311;rs9912311;rs9905581;rs9905581;rs57380730;rs57380730;rs12449647;rs12449647;rs9900123;rs9900123;rs112941070;rs112941070;rs9895509;rs9895509;rs9907159;rs9907159;rs9902574;rs9902574;rs9908016;rs9908016;rs28507314;rs28507314;rs397721544;rs397721544;rs28458768;rs28458768;rs12944103;rs12944103;rs8079744;rs8079744;rs8076778;rs8076778;rs79837985;rs79837985;rs112438412;rs112438412;rs55742422;rs55742422;rs9912592;rs9912592;rs56356751;rs56356751;rs59231671;rs59231671;rs62076540;rs62076540;rs62076541;rs62076541;rs62076542;rs62076542;rs144848893;rs144848893;rs534648669;rs534648669;rs9904664;rs9904664;rs374222238;rs374222238;rs568304386;rs568304386;rs142627977;rs142627977;rs1704808;rs1704808;rs9892234;rs9892234;rs9894179;rs9894179;rs7211910;rs7211910;rs12601144;rs12601144;rs200355529;rs200355529;rs142960189;rs142960189;rs2610367;rs2610367;rs7210801;rs7210801;rs7226079;rs7226079;rs7405889;rs7405889;rs146217891;rs146217891;rs9897063;rs9897063;rs12103481;rs12103481;rs11651766;rs11651766;rs554368435;rs554368435;rs9901869;rs9901869;rs9903898;rs9903898;rs142601339;rs142601339;rs200908868;rs200908868;rs141516856;rs141516856;rs12103836;rs12103836;rs4794051;rs4794051;rs59061384;rs59061384;rs11869940;rs11869940;rs11650210;rs11650210;rs62076549;rs62076549;rs2644383;rs2644383;rs140734195;rs140734195;rs55864353;rs55864353;rs12602134;rs12602134;rs12051716;rs12051716;rs7221548;rs7221548;rs8074149;rs8074149;rs11310394;rs11310394;rs149200826;rs7350906;rs7350906;rs11870057;rs11870057;rs6504963;rs6504963;rs35159316;rs35159316;rs4793994;rs4794007;rs4794007;rs8065990;rs8065990;rs7222851;rs7222851;rs10048173;rs10048173;rs72829689;rs72829689;rs8067286;rs8067286;rs4794058;rs4794058;rs6504974;rs6504974;rs62073965;rs62073965;rs62073966;rs62073966;rs201678252;rs201678252;rs113714334;rs113714334;rs200949448;rs200949448;rs201513188;rs201513188;rs2611998;rs2611998;rs3874910;rs3874910;rs2935183;rs2935183;rs549295681;rs549295681;rs8077485;rs8077485;rs150542839;rs8079821;rs8079821;rs35794672;rs35794672;rs62073970;rs62073970;rs7219173;rs7219173;rs572115219;rs572115219;rs11869730;rs11869730;rs543559258;rs543559258;rs4497739;rs4497739;rs11870585;rs11870585;rs111609085;rs111609085;rs12451766;rs12451766;rs10432035;rs10432035;rs538733982;rs538733982;rs78551919;rs78551919;rs7209422;rs7209422;rs79443387;rs79443387;rs4794371;rs4794371;rs4794372;rs4794372;rs35634041;rs35634041;rs36043200;rs36043200;rs55687600;rs55687600;rs113155660;rs113155660;rs11301327;rs11301327;rs74951133;rs74951133;rs8065099;rs8065099;rs35806769;rs35806769;rs34609599;rs34609599;rs9989466;rs9989466;rs145346039;rs145346039;rs8070759;rs8070759;rs3065310;rs3065310;rs11868058;rs11868058;rs11079779;rs11079779;rs7210472;rs7210472;rs2644349;rs2644349;rs56861081;rs371266029;rs371266029;rs56969181;rs56969181;rs8082284;rs8082284;rs9635762;rs9635762;rs34187971;rs34187971;rs9635763;rs9635763;rs59690898;rs59690898;rs12603290;rs12603290;rs1138193;rs1138193;rs8077106;rs8077106;rs8072644;rs8072644;rs2644364;rs2644364;rs8081717;rs8081717;rs200579989;rs200579989;rs11079782;rs11079782;rs35919601;rs35919601;rs11656056;rs11656056;rs2125873;rs2125873;rs58468752;rs58468752;rs146874360;rs146874360;rs10445374;rs10445374;rs201496912;rs201496912;rs199538746;rs199538746;rs4092460;rs4092460;rs59183684;rs59183684;rs62074014;rs62074014;rs62074015;rs62074015;rs59875832;rs59875832;rs3865314;rs3865314;rs4793836;rs4793836;rs4793842;rs4793842;rs112592322;rs112592322;rs12937560;rs12937560;rs12936468;rs12936468;rs35139463;rs35139463;rs8072100;rs8072100;rs6505048;rs6505048;rs6505049;rs6505049;rs8078880;rs8078880;rs8075411;rs8075411;rs34538095;rs34538095;rs4793908;rs4793908;rs4793913;rs4793913;rs11079783;rs11079783;rs10163469;rs10163469;rs12943464;rs12943464;rs7222225;rs7222225;rs71303319;rs71303319;rs398030955;rs398030955;rs3760370;rs3760370;rs3760371;rs3760371;rs7207542;rs7207542;rs4793978;rs4793978;rs3065062;rs3065062;rs11295316;rs11295316;rs7223029;rs7223029;rs7214799;rs7214799;rs11079784;rs11079784;rs6505062;rs6505062;rs7220935;rs7220935;rs4289035;rs4289035;rs1962307;rs1962307;rs35523349;rs35523349;rs9897957;rs9897957;rs9891111;rs9891111;rs4375701;rs4375701;rs11656855;rs11656855;rs11656856;rs11656856;rs398030956;rs398030956;rs10853090;rs10853090;rs12150231;rs12150231;rs55633793;rs55633793;rs11444334;rs11444334;rs4794001;rs4794001;rs8065437;rs8065437;rs11650372;rs11650372;rs8065669;rs8065669;rs8065669;rs8065669;rs55934576;rs4794016;rs4794016;rs2317826;rs2317826;rs11870935;rs11870935;rs11871606;rs11871606;rs11343864;rs11343864;rs8078686;rs8078686;rs4264433;rs4264433;rs7219303;rs7219303;rs4580230;rs4580230;rs9905922;rs9905922;rs9905583;rs9905583;rs56226803;rs56226803;rs34200664;rs34200664;rs73315878;rs73315878;rs398100524;rs398100524;rs397950874;rs397950874;rs34622766;rs34622766;rs4399567;rs4399567;rs11316050;rs11316050;rs3809868;rs3809868;rs3809868;rs3809868;rs7213086;rs7213086;rs77142415;rs77142415;rs4239162;rs4239162;rs4239163;rs4239163;rs7210738;rs7210738;rs7223246;rs7223246;rs398079020;rs398079020;rs4794047;rs4794047;rs4794048;rs4794048;rs16942199;rs16942199;rs6503796;rs6503796;rs56325564;rs56325564;rs34784720;rs34784720;rs56131210;rs56131210;rs8070463;rs8070463;rs8070463;rs8070463;rs4794052;rs4794052;rs4794053;rs4794053;rs567322758;rs567322758;rs8075566;rs8075566;rs62074054;rs62074054;rs67919208;rs67919208;rs62074055;rs62074055;rs6503804;rs6503804;rs6503807;rs6503807;rs8078309;rs8078309;rs9913503;rs9913503;rs11868838;rs11868838;rs146023574;rs146023574;rs4267364;rs4267364;rs4439799;rs4439799;rs4561509;rs4561509;rs10667940;rs10667940;rs4794057;rs4794057;rs2013383;rs2013383;rs1808192;rs9893629;rs7219420;	cholesterol;LDL_C;cholesterol;LDL_C;cholesterol;LDL_C;cholesterol;LDL_C;cholesterol;LDL_C;cholesterol;LDL_C;cholesterol;LDL_C;cholesterol;LDL_C;cholesterol;LDL_C;cholesterol;LDL_C;cholesterol;LDL_C;cholesterol;LDL_C;cholesterol;LDL_C;cholesterol;LDL_C;cholesterol;LDL_C;cholesterol;LDL_C;cholesterol;LDL_C;cholesterol;LDL_C;cholesterol;LDL_C;cholesterol;LDL;LDL_C;TC;LDL_C;cholesterol;LDL_C;cholesterol;LDL_C;cholesterol;LDL_C;cholesterol;LDL_C;cholesterol;LDL_C;cholesterol;LDL_C;cholesterol;LDL_C;cholesterol;LDL_C;cholesterol;LDL_C;cholesterol;LDL_C;cholesterol;LDL_C;cholesterol;LDL_C;cholesterol;LDL_C;cholesterol;LDL_C;cholesterol;LDL_C;cholesterol;LDL_C;cholesterol;LDL_C;cholesterol;LDL_C;cholesterol;LDL_C;cholesterol;LDL_C;cholesterol;LDL_C;cholesterol;LDL_C;cholesterol;LDL_C;cholesterol;LDL_C;cholesterol;LDL_C;cholesterol;LDL_C;cholesterol;LDL_C;cholesterol;LDL_C;cholesterol;LDL_C;cholesterol;LDL_C;cholesterol;LDL_C;cholesterol;LDL_C;cholesterol;LDL_C;cholesterol;LDL_C;cholesterol;LDL_C;cholesterol;LDL_C;cholesterol;LDL_C;cholesterol;LDL_C;cholesterol;LDL_C;cholesterol;LDL_C;cholesterol;LDL;LDL_C;TC;cholesterol;LDL_C;cholesterol;LDL_C;cholesterol;LDL_C;cholesterol;LDL_C;cholesterol;LDL_C;cholesterol;LDL_C;cholesterol;LDL_C;cholesterol;LDL_C;cholesterol;LDL_C;cholesterol;LDL_C;cholesterol;LDL_C;cholesterol;LDL_C;cholesterol;LDL_C;cholesterol;LDL_C;cholesterol;LDL_C;cholesterol;LDL_C;cholesterol;LDL_C;cholesterol;LDL_C;cholesterol;LDL_C;cholesterol;LDL_C;cholesterol;LDL_C;cholesterol;LDL_C;cholesterol;LDL_C;cholesterol;LDL_C;cholesterol;LDL_C;cholesterol;LDL_C;cholesterol;LDL_C;cholesterol;LDL_C;cholesterol;LDL_C;cholesterol;LDL_C;cholesterol;LDL_C;cholesterol;LDL;LDL_C;TC;cholesterol;LDL_C;cholesterol;LDL_C;cholesterol;LDL_C;cholesterol;LDL_C;cholesterol;LDL_C;cholesterol;LDL_C;cholesterol;LDL_C;cholesterol;LDL_C;cholesterol;LDL_C;cholesterol;LDL_C;cholesterol;LDL_C;cholesterol;LDL_C;cholesterol;LDL_C;cholesterol;LDL_C;cholesterol;LDL_C;cholesterol;LDL_C;cholesterol;LDL_C;cholesterol;LDL_C;cholesterol;LDL_C;cholesterol;LDL_C;cholesterol;LDL_C;cholesterol;LDL_C;cholesterol;LDL_C;cholesterol;LDL_C;cholesterol;LDL_C;cholesterol;LDL_C;cholesterol;LDL_C;LDL_C;cholesterol;LDL_C;cholesterol;LDL_C;cholesterol;LDL_C;cholesterol;LDL_C;cholesterol;LDL_C;cholesterol;LDL_C;cholesterol;LDL_C;cholesterol;LDL_C;cholesterol;LDL_C;cholesterol;LDL_C;cholesterol;LDL_C;cholesterol;LDL_C;cholesterol;LDL_C;cholesterol;LDL_C;cholesterol;LDL_C;cholesterol;LDL_C;cholesterol;LDL_C;cholesterol;LDL_C;cholesterol;LDL_C;cholesterol;LDL_C;cholesterol;LDL_C;cholesterol;LDL_C;cholesterol;LDL_C;cholesterol;LDL_C;cholesterol;LDL_C;cholesterol;LDL_C;cholesterol;LDL_C;cholesterol;LDL_C;cholesterol;LDL_C;cholesterol;LDL_C;cholesterol;LDL_C;cholesterol;LDL_C;LDL_C;cholesterol;LDL_C;cholesterol;LDL_C;cholesterol;LDL_C;cholesterol;LDL_C;cholesterol;LDL_C;cholesterol;LDL_C;cholesterol;LDL_C;cholesterol;LDL_C;cholesterol;LDL_C;cholesterol;LDL_C;cholesterol;LDL_C;cholesterol;LDL_C;cholesterol;LDL_C;cholesterol;LDL_C;cholesterol;LDL_C;cholesterol;LDL_C;cholesterol;LDL_C;cholesterol;LDL_C;cholesterol;LDL_C;cholesterol;LDL_C;cholesterol;LDL_C;cholesterol;LDL_C;cholesterol;LDL_C;cholesterol;LDL_C;cholesterol;LDL_C;cholesterol;LDL_C;cholesterol;LDL_C;cholesterol;LDL_C;cholesterol;LDL_C;cholesterol;LDL_C;cholesterol;LDL_C;cholesterol;LDL_C;cholesterol;LDL_C;cholesterol;LDL_C;cholesterol;LDL_C;cholesterol;LDL_C;cholesterol;LDL_C;cholesterol;LDL_C;cholesterol;LDL_C;cholesterol;LDL_C;cholesterol;LDL_C;cholesterol;LDL_C;cholesterol;LDL_C;cholesterol;LDL_C;cholesterol;LDL_C;cholesterol;LDL_C;cholesterol;LDL_C;cholesterol;LDL_C;cholesterol;LDL_C;cholesterol;LDL_C;cholesterol;LDL_C;cholesterol;LDL_C;cholesterol;LDL_C;cholesterol;LDL_C;cholesterol;LDL_C;cholesterol;LDL_C;cholesterol;LDL_C;cholesterol;LDL_C;cholesterol;LDL_C;cholesterol;LDL_C;cholesterol;LDL_C;cholesterol;LDL_C;cholesterol;LDL_C;cholesterol;LDL_C;cholesterol;LDL_C;cholesterol;LDL_C;cholesterol;LDL_C;cholesterol;LDL_C;cholesterol;LDL_C;LDL_C;cholesterol;LDL_C;cholesterol;LDL_C;cholesterol;LDL_C;cholesterol;LDL_C;LDL_C;cholesterol;LDL_C;cholesterol;LDL_C;cholesterol;LDL_C;cholesterol;LDL_C;cholesterol;LDL_C;cholesterol;LDL_C;cholesterol;LDL_C;cholesterol;LDL_C;cholesterol;LDL_C;cholesterol;LDL_C;cholesterol;LDL_C;cholesterol;LDL_C;cholesterol;LDL_C;cholesterol;LDL_C;cholesterol;LDL_C;cholesterol;LDL_C;cholesterol;LDL_C;cholesterol;LDL_C;cholesterol;LDL_C;LDL_C;cholesterol;LDL_C;cholesterol;LDL_C;cholesterol;LDL_C;cholesterol;LDL_C;cholesterol;LDL_C;cholesterol;LDL_C;cholesterol;LDL_C;cholesterol;LDL_C;cholesterol;LDL_C;cholesterol;LDL_C;cholesterol;LDL_C;cholesterol;LDL_C;cholesterol;LDL_C;cholesterol;LDL_C;cholesterol;LDL_C;cholesterol;LDL_C;cholesterol;LDL_C;cholesterol;LDL_C;cholesterol;LDL_C;cholesterol;LDL_C;cholesterol;LDL_C;cholesterol;LDL_C;cholesterol;LDL_C;cholesterol;LDL_C;cholesterol;LDL_C;cholesterol;LDL_C;cholesterol;LDL_C;cholesterol;LDL_C;cholesterol;LDL_C;cholesterol;LDL_C;cholesterol;LDL_C;cholesterol;LDL_C;cholesterol;LDL_C;cholesterol;LDL_C;cholesterol;LDL_C;LDL_C;cholesterol;LDL_C;cholesterol;LDL_C;cholesterol;LDL_C;cholesterol;LDL_C;cholesterol;LDL_C;cholesterol;LDL_C;cholesterol;LDL_C;cholesterol;LDL_C;cholesterol;LDL_C;cholesterol;LDL_C;cholesterol;LDL_C;cholesterol;LDL_C;cholesterol;LDL_C;cholesterol;LDL_C;cholesterol;LDL_C;cholesterol;LDL_C;cholesterol;LDL_C;cholesterol;LDL_C;cholesterol;LDL_C;cholesterol;LDL_C;cholesterol;LDL_C;cholesterol;LDL_C;cholesterol;LDL_C;cholesterol;LDL_C;cholesterol;LDL_C;cholesterol;LDL_C;cholesterol;LDL_C;cholesterol;LDL_C;cholesterol;LDL_C;cholesterol;LDL_C;cholesterol;LDL_C;cholesterol;LDL_C;cholesterol;LDL_C;cholesterol;LDL_C;cholesterol;LDL_C;cholesterol;LDL_C;cholesterol;LDL_C;cholesterol;LDL_C;cholesterol;LDL_C;cholesterol;LDL_C;cholesterol;LDL_C;cholesterol;LDL_C;cholesterol;LDL_C;cholesterol;LDL_C;cholesterol;LDL_C;cholesterol;LDL_C;cholesterol;LDL_C;cholesterol;LDL_C;cholesterol;LDL_C;cholesterol;LDL_C;cholesterol;LDL_C;cholesterol;LDL_C;cholesterol;LDL_C;cholesterol;LDL_C;cholesterol;LDL_C;cholesterol;LDL_C;cholesterol;LDL_C;cholesterol;LDL_C;cholesterol;LDL_C;cholesterol;LDL_C;cholesterol;LDL_C;cholesterol;LDL_C;cholesterol;LDL_C;cholesterol;LDL_C;cholesterol;LDL_C;cholesterol;LDL_C;cholesterol;LDL_C;cholesterol;LDL_C;cholesterol;LDL_C;cholesterol;LDL_C;cholesterol;LDL_C;cholesterol;LDL_C;cholesterol;LDL_C;cholesterol;LDL_C;cholesterol;LDL_C;cholesterol;LDL_C;cholesterol;LDL;LDL_C;TC;LDL_C;cholesterol;LDL_C;cholesterol;LDL_C;cholesterol;LDL_C;cholesterol;LDL_C;cholesterol;LDL_C;cholesterol;LDL_C;cholesterol;LDL_C;cholesterol;LDL_C;cholesterol;LDL_C;cholesterol;LDL_C;cholesterol;LDL_C;cholesterol;LDL_C;cholesterol;LDL_C;cholesterol;LDL_C;cholesterol;LDL_C;cholesterol;LDL_C;cholesterol;LDL_C;cholesterol;LDL_C;cholesterol;LDL_C;cholesterol;LDL;LDL_C;TC;cholesterol;LDL_C;cholesterol;LDL_C;cholesterol;LDL_C;cholesterol;LDL_C;cholesterol;LDL_C;cholesterol;LDL_C;cholesterol;LDL_C;cholesterol;LDL_C;cholesterol;LDL_C;cholesterol;LDL_C;cholesterol;LDL_C;cholesterol;LDL_C;cholesterol;LDL_C;cholesterol;LDL_C;cholesterol;LDL;LDL_C;TC;cholesterol;LDL_C;cholesterol;LDL_C;cholesterol;LDL_C;cholesterol;LDL_C;cholesterol;LDL_C;cholesterol;LDL_C;cholesterol;LDL_C;cholesterol;LDL_C;cholesterol;LDL_C;cholesterol;LDL_C;cholesterol;LDL_C;cholesterol;LDL_C;cholesterol;LDL_C;cholesterol;LDL_C;cholesterol;LDL_C;cholesterol;LDL_C;cholesterol;LDL_C;cholesterol;LDL_C;cholesterol;LDL_C;LDL_C;LDL_C;LDL_C;	UKBB;UKBB;UKBB;UKBB;UKBB;UKBB;UKBB;UKBB;UKBB;UKBB;UKBB;UKBB;UKBB;UKBB;UKBB;UKBB;UKBB;UKBB;UKBB;UKBB;UKBB;UKBB;UKBB;UKBB;UKBB;UKBB;UKBB;UKBB;UKBB;UKBB;UKBB;UKBB;UKBB;UKBB;UKBB;UKBB;UKBB;UKBB;UKBB;Willer_et_al_2013;UKBB;Willer_et_al_2013;UKBB;UKBB;UKBB;UKBB;UKBB;UKBB;UKBB;UKBB;UKBB;UKBB;UKBB;UKBB;UKBB;UKBB;UKBB;UKBB;UKBB;UKBB;UKBB;UKBB;UKBB;UKBB;UKBB;UKBB;UKBB;UKBB;UKBB;UKBB;UKBB;UKBB;UKBB;UKBB;UKBB;UKBB;UKBB;UKBB;UKBB;UKBB;UKBB;UKBB;UKBB;UKBB;UKBB;UKBB;UKBB;UKBB;UKBB;UKBB;UKBB;UKBB;UKBB;UKBB;UKBB;UKBB;UKBB;UKBB;UKBB;UKBB;UKBB;UKBB;UKBB;UKBB;UKBB;UKBB;UKBB;UKBB;UKBB;UKBB;UKBB;UKBB;UKBB;UKBB;UKBB;UKBB;UKBB;UKBB;UKBB;UKBB;UKBB;UKBB;UKBB;UKBB;Willer_et_al_2013;UKBB;Willer_et_al_2013;UKBB;UKBB;UKBB;UKBB;UKBB;UKBB;UKBB;UKBB;UKBB;UKBB;UKBB;UKBB;UKBB;UKBB;UKBB;UKBB;UKBB;UKBB;UKBB;UKBB;UKBB;UKBB;UKBB;UKBB;UKBB;UKBB;UKBB;UKBB;UKBB;UKBB;UKBB;UKBB;UKBB;UKBB;UKBB;UKBB;UKBB;UKBB;UKBB;UKBB;UKBB;UKBB;UKBB;UKBB;UKBB;UKBB;UKBB;UKBB;UKBB;UKBB;UKBB;UKBB;UKBB;UKBB;UKBB;UKBB;UKBB;UKBB;UKBB;UKBB;UKBB;UKBB;UKBB;Willer_et_al_2013;UKBB;Willer_et_al_2013;UKBB;UKBB;UKBB;UKBB;UKBB;UKBB;UKBB;UKBB;UKBB;UK	17:45794706	rs1808192	45734210;45734210;46232429;45794706;45419139;45419139;45794706;45419139;45794706;45805811;45805811;46103237;46103237;45805811;	chr17:45734210;chr17:45734210;chr17:46232429;rs1808192;rs11652957;rs11652957;rs1808192;rs11652957;rs1808192;rs62074057;rs62074057;rs11656818;rs11656818;rs62074057;	Total_cholesterol_levels;LDL_cholesterol;Triglycerides;Apolipoprotein_B;Cholesterol;LDL_cholesterol;LDL_cholesterol;Apolipoprotein_B;Cholesterol;Apolipoprotein_B;LDL_cholesterol;HDL_cholesterol;Triglycerides;Cholesterol;	Klarin_et_al.;Klarin_et_al.;Klarin_et_al.;Sinnott-Armstrong_et_al.;Sinnott-Armstrong_et_al.;Sinnott-Armstrong_et_al.;Sinnott-Armstrong_et_al.;Sinnott-Armstrong_et_al.;Sinnott-Armstrong_et_al.;Sinnott-Armstrong_et_al.;Sinnott-Armstrong_et_al.;Sinnott-Armstrong_et_al.;Sinnott-Armstrong_et_al.;Sinnott-Armstrong_et_al.;
17_9	17	44874795	46286452	M-LDL-C	45763073	17:45763073:A:C	rs4794048	a	c	0.5375	-0.0283668	0.00393455	5.609e-13	12.25	33	0.9463	No	KPNB1	KPNB1	Nearest gene	49	EstC;FreeC;Gly;HDL3-C;IDL-C;IDL-CE;IDL-FC;IDL-L;IDL-P;IDL-PL;LDL-C;L-LDL-C;L-LDL-CE;L-LDL-C_percent;L-LDL-FC;L-LDL-L;L-LDL-P;L-LDL-PL;L-LDL-PL_percent;M-LDL-C;M-LDL-CE;M-LDL-CE_percent;M-LDL-C_percent;M-LDL-FC;M-LDL-L;M-LDL-P;M-LDL-PL;M-LDL-PL_percent;M-VLDL-CE_percent;M-VLDL-TG_percent;Serum-C;S-HDL-CE_percent;S-HDL-C_percent;S-HDL-PL_percent;S-LDL-C;S-LDL-CE;S-LDL-CE_percent;S-LDL-C_percent;S-LDL-FC;S-LDL-L;S-LDL-P;S-LDL-PL_percent;SM;S-VLDL-CE_percent;S-VLDL-C_percent;S-VLDL-TG_percent;XS-VLDL-C;XS-VLDL-FC;XS-VLDL-PL;	1	region_17_9_locus_1	downstream_gene_variant	NA	NA	NA	NA	Height (GIANT 2014); Height (Neale B 2017); Self-reported high cholesterol (Neale B 2017);	NA	NA	NA	17:45374795;17:45374795;17:45374980;17:45374980;17:45374994;17:45374994;17:45380002;17:45380002;17:45380399;17:45380399;17:45385012;17:45385012;17:45385526;17:45385526;17:45385640;17:45385640;17:45386157;17:45386157;17:45386540;17:45386540;17:45386797;17:45386797;17:45387261;17:45387261;17:45388586;17:45388586;17:45390472;17:45390472;17:45390562;17:45390562;17:45390873;17:45390873;17:45390951;17:45390951;17:45391015;17:45391015;17:45391650;17:45391650;17:45391804;17:45391804;17:45391804;17:45391804;17:45391819;17:45393407;17:45393407;17:45393607;17:45393607;17:45393665;17:45393665;17:45393739;17:45393739;17:45393984;17:45393984;17:45394441;17:45394441;17:45394752;17:45394752;17:45395144;17:45395144;17:45396087;17:45396087;17:45396622;17:45396622;17:45396865;17:45396865;17:45398085;17:45398085;17:45398377;17:45398377;17:45398758;17:45398758;17:45399264;17:45399264;17:45399855;17:45399855;17:45400463;17:45400463;17:45400908;17:45400908;17:45401711;17:45401711;17:45401757;17:45401757;17:45402208;17:45402208;17:45402397;17:45402397;17:45403057;17:45403057;17:45403228;17:45403228;17:45405144;17:45405144;17:45406345;17:45406345;17:45409386;17:45409386;17:45413958;17:45413958;17:45418111;17:45418111;17:45419061;17:45419061;17:45422628;17:45422628;17:45425115;17:45425115;17:45425144;17:45425144;17:45425604;17:45425604;17:45425780;17:45425780;17:45427301;17:45427301;17:45427420;17:45427420;17:45430534;17:45430534;17:45436883;17:45436883;17:45438886;17:45438886;17:45438952;17:45438952;17:45438952;17:45438952;17:45440269;17:45440269;17:45440385;17:45440385;17:45442049;17:45442049;17:45442363;17:45442363;17:45443494;17:45443494;17:45443664;17:45443664;17:45445229;17:45445229;17:45448108;17:45448108;17:45448615;17:45448615;17:45451894;17:45451894;17:45454570;17:45454570;17:45454883;17:45454883;17:45455473;17:45455473;17:45456093;17:45456093;17:45456100;17:45456100;17:45456928;17:45456928;17:45457102;17:45457102;17:45457136;17:45457136;17:45457715;17:45457715;17:45460189;17:45460189;17:45461383;17:45461383;17:45464967;17:45464967;17:45468296;17:45468296;17:45471083;17:45471083;17:45474523;17:45474523;17:45474832;17:45474832;17:45474997;17:45474997;17:45475835;17:45475835;17:45476149;17:45476149;17:45477573;17:45477573;17:45479099;17:45479099;17:45479446;17:45479446;17:45479446;17:45479446;17:45479706;17:45479706;17:45479733;17:45479733;17:45479917;17:45479917;17:45482857;17:45482857;17:45483229;17:45483229;17:45485982;17:45485982;17:45486003;17:45486003;17:45486651;17:45486651;17:45490611;17:45490611;17:45491979;17:45491979;17:45493826;17:45493826;17:45494014;17:45494014;17:45494645;17:45494645;17:45495270;17:45495270;17:45497439;17:45497439;17:45497548;17:45497548;17:45498226;17:45498226;17:45498386;17:45498386;17:45498498;17:45498498;17:45498937;17:45498937;17:45501967;17:45501967;17:45502096;17:45502096;17:45503257;17:45503257;17:45506682;17:45506682;17:45509496;17:45509496;17:45509765;17:45509765;17:45511388;17:45511388;17:45511691;17:45512483;17:45512483;17:45513049;17:45513049;17:45513089;17:45513089;17:45513292;17:45513292;17:45515167;17:45515167;17:45515678;17:45515678;17:45515864;17:45515864;17:45516667;17:45516667;17:45518959;17:45518959;17:45523858;17:45523858;17:45525905;17:45525905;17:45526638;17:45526638;17:45527574;17:45527574;17:45528177;17:45528177;17:45528884;17:45528884;17:45530203;17:45530203;17:45530208;17:45530208;17:45536269;17:45536269;17:45536875;17:45536875;17:45537395;17:45537395;17:45537607;17:45537607;17:45538440;17:45538440;17:45539117;17:45539117;17:45539621;17:45539621;17:45540743;17:45540743;17:45542879;17:45542879;17:45543919;17:45543919;17:45544107;17:45544107;17:45544381;17:45544381;17:45544856;17:45544856;17:45545378;17:45545378;17:45545919;17:45545919;17:45546551;17:45546841;17:45546841;17:45546893;17:45546893;17:45547078;17:45547078;17:45547132;17:45547132;17:45547185;17:45547185;17:45548500;17:45548500;17:45548958;17:45548958;17:45549055;17:45549055;17:45549511;17:45549511;17:45549618;17:45549618;17:45549741;17:45549741;17:45550662;17:45550662;17:45551361;17:45551361;17:45551402;17:45551402;17:45551953;17:45551953;17:45552140;17:45552140;17:45553267;17:45553267;17:45554571;17:45554571;17:45554786;17:45554786;17:45554894;17:45554894;17:45556440;17:45556440;17:45556638;17:45556638;17:45556945;17:45556945;17:45557025;17:45557025;17:45557594;17:45557594;17:45557784;17:45557784;17:45557863;17:45557863;17:45558090;17:45558090;17:45558529;17:45558529;17:45559459;17:45559459;17:45559659;17:45559659;17:45560564;17:45560564;17:45560737;17:45560737;17:45562744;17:45562744;17:45563416;17:45563416;17:45564997;17:45564997;17:45565093;17:45565093;17:45565385;17:45565385;17:45565592;17:45565592;17:45566910;17:45566910;17:45567593;17:45567593;17:45569815;17:45569815;17:45570623;17:45570623;17:45570624;17:45570624;17:45571676;17:45571676;17:45572817;17:45572817;17:45574361;17:45574361;17:45574410;17:45574410;17:45574931;17:45574931;17:45575050;17:45575050;17:45575206;17:45575206;17:45575354;17:45575354;17:45575932;17:45575932;17:45575934;17:45575934;17:45576936;17:45576936;17:45577469;17:45577469;17:45577914;17:45577914;17:45578019;17:45578019;17:45578435;17:45578435;17:45579398;17:45579398;17:45579555;17:45579555;17:45579816;17:45579816;17:45580138;17:45580138;17:45580786;17:45580786;17:45582136;17:45582136;17:45582395;17:45582395;17:45582952;17:45582952;17:45583375;17:45583375;17:45584962;17:45584962;17:45587665;17:45588112;17:45588112;17:45588703;17:45588703;17:45588864;17:45588864;17:45590257;17:45590257;17:45590420;17:45590722;17:45590722;17:45591166;17:45591166;17:45592169;17:45592169;17:45592266;17:45592266;17:45593661;17:45593661;17:45594590;17:45594590;17:45597098;17:45597098;17:45597726;17:45597726;17:45599591;17:45599591;17:45600013;17:45600013;17:45600306;17:45600306;17:45601493;17:45601493;17:45601675;17:45601675;17:45604028;17:45604028;17:45604290;17:45604290;17:45607563;17:45607563;17:45607572;17:45607572;17:45607717;17:45607717;17:45608326;17:45608326;17:45609730;17:45611704;17:45611704;17:45612906;17:45612906;17:45613021;17:45613021;17:45613995;17:45613995;17:45614070;17:45614070;17:45614763;17:45614763;17:45615568;17:45615568;17:45616332;17:45616332;17:45618812;17:45618812;17:45620679;17:45620679;17:45621261;17:45621261;17:45624913;17:45624913;17:45625956;17:45625956;17:45626002;17:45626002;17:45626395;17:45626395;17:45626961;17:45626961;17:45627693;17:45627693;17:45627760;17:45627760;17:45627997;17:45627997;17:45629406;17:45629406;17:45630497;17:45630497;17:45631410;17:45631410;17:45632713;17:45632713;17:45632955;17:45632955;17:45633485;17:45633485;17:45634013;17:45634013;17:45634034;17:45634034;17:45635239;17:45635239;17:45638267;17:45638267;17:45638760;17:45638760;17:45640151;17:45640151;17:45640405;17:45640405;17:45640770;17:45640770;17:45641528;17:45641528;17:45641743;17:45641743;17:45642191;17:45645947;17:45645947;17:45645956;17:45645956;17:45647067;17:45647067;17:45648446;17:45648446;17:45649408;17:45649408;17:45649694;17:45649694;17:45649844;17:45649844;17:45650196;17:45650196;17:45651056;17:45651056;17:45653291;17:45653291;17:45653364;17:45653364;17:45653569;17:45653569;17:45653921;17:45653921;17:45655582;17:45655582;17:45655887;17:45655887;17:45657843;17:45657843;17:45659161;17:45659161;17:45660887;17:45660887;17:45661289;17:45661289;17:45661586;17:45661586;17:45662383;17:45662383;17:45664861;17:45664861;17:45665177;17:45665177;17:45667550;17:45667550;17:45667822;17:45667822;17:45668509;17:45668509;17:45668760;17:45668760;17:45669428;17:45669428;17:45669524;17:45669524;17:45670312;17:45670312;17:45671506;17:45671506;17:45671778;17:45671778;17:45671869;17:45671869;17:45672200;17:45672200;17:45674533;17:45674533;17:45674687;17:45674687;17:45674998;17:45674998;17:45675781;17:45675781;17:45676526;17:45676526;17:45676760;17:45676760;17:45677192;17:45677192;17:45678408;17:45678408;17:45678579;17:45678579;17:45686016;17:45686016;17:45687767;17:45687767;17:45690351;17:45690351;17:45693497;17:45693497;17:45694980;17:45694980;17:45695242;17:45695242;17:45695832;17:45695832;17:45695914;17:45695914;17:45697549;17:45697549;17:45698175;17:45698175;17:45700384;17:45700384;17:45701027;17:45701027;17:45701731;17:45701731;17:45702099;17:45702099;17:45702280;17:45702280;17:45703264;17:45703264;17:45703433;17:45703433;17:45707211;17:45707211;17:45707871;17:45707871;17:45709286;17:45709286;17:45709349;17:45709349;17:45709375;17:45709375;17:45712218;17:45712218;17:45714655;17:45714655;17:45714671;17:45714671;17:45715430;17:45715430;17:45716124;17:45716124;17:45717091;17:45717091;17:45719816;17:45719816;17:45720627;17:45720627;17:45720849;17:45720849;17:45721653;17:45721653;17:45721795;17:45721795;17:45724996;17:45724996;17:45724996;17:45724996;17:45725552;17:45725931;17:45725931;17:45730899;17:45730899;17:45732605;17:45732605;17:45732774;17:45732774;17:45733625;17:45733625;17:45735706;17:45735706;17:45737275;17:45737275;17:45737701;17:45737701;17:45738861;17:45738861;17:45740805;17:45740805;17:45741016;17:45741016;17:45742233;17:45742233;17:45744652;17:45744652;17:45744993;17:45744993;17:45746386;17:45746386;17:45746457;17:45746457;17:45748897;17:45748897;17:45749172;17:45749172;17:45749383;17:45749383;17:45750596;17:45750596;17:45750596;17:45750596;17:45752310;17:45752310;17:45752738;17:45752738;17:45755810;17:45755810;17:45755954;17:45755954;17:45757598;17:45757598;17:45759767;17:45759767;17:45760958;17:45760958;17:45763005;17:45763005;17:45763073;17:45763073;17:45764692;17:45764692;17:45765249;17:45765249;17:45766771;17:45766771;17:45766846;17:45766846;17:45766920;17:45766920;17:45768836;17:45768836;17:45768836;17:45768836;17:45769236;17:45769236;17:45769551;17:45769551;17:45771015;17:45771015;17:45771037;17:45771037;17:45771816;17:45771816;17:45771873;17:45771873;17:45771933;17:45771933;17:45772447;17:45772447;17:45772932;17:45772932;17:45774072;17:45774072;17:45776330;17:45776330;17:45777630;17:45777630;17:45780359;17:45780359;17:45781264;17:45781264;17:45781599;17:45781599;17:45781799;17:45781799;17:45782170;17:45782170;17:45786452;17:45786452;17:45791123;17:45791123;17:45794706;17:45800177;17:45800299;	rs7220606;rs7220606;rs7224753;rs7224753;rs7221196;rs7221196;rs3760372;rs3760372;rs1969267;rs1969267;rs3809863;rs3809863;rs200038305;rs200038305;rs11655943;rs11655943;rs9674670;rs9674670;rs9303533;rs9303533;rs7214993;rs7214993;rs11354112;rs11354112;rs3809865;rs3809865;rs9916007;rs9916007;rs8068200;rs8068200;rs9894860;rs9894860;rs12600603;rs12600603;rs9893410;rs9893410;rs7209109;rs7209109;rs7225700;rs7225700;rs7225700;rs7225700;rs11319266;rs2317677;rs2317677;rs11658426;rs11658426;rs11650072;rs11650072;rs11079772;rs11079772;rs12600865;rs12600865;rs4968314;rs4968314;rs7218813;rs7218813;rs9899121;rs9899121;rs6504833;rs6504833;rs7221232;rs7221232;rs9303534;rs9303534;rs34589418;rs34589418;rs34881034;rs34881034;rs8075410;rs8075410;rs35435669;rs35435669;rs6504836;rs6504836;rs4968316;rs4968316;rs2271803;rs2271803;rs35983484;rs35983484;rs35161461;rs35161461;rs9912450;rs9912450;rs56303211;rs56303211;rs12948299;rs12948299;rs34654710;rs34654710;rs7221345;rs7221345;rs7216112;rs7216112;rs9905308;rs9905308;rs576709621;rs576709621;rs4968317;rs4968317;rs7221224;rs7221224;rs7214410;rs7214410;rs7206971;rs7206971;rs3851808;rs3851808;rs148992138;rs148992138;rs35016056;rs35016056;rs4060889;rs4060889;rs2136749;rs2136749;rs4968257;rs4968257;rs398030950;rs398030950;rs10538163;rs10538163;rs6504872;rs6504872;rs6504872;rs6504872;rs62076461;rs62076461;rs2317631;rs2317631;rs8079142;rs8079142;rs8075843;rs8075843;rs1912483;rs1912483;rs1912484;rs1912484;rs9889709;rs9889709;rs11655393;rs11655393;rs9915222;rs9915222;rs4968318;rs4968318;rs12453233;rs12453233;rs1912482;rs1912482;rs2292346;rs2292346;rs2136751;rs2136751;rs2136750;rs2136750;rs59649848;rs59649848;rs9807106;rs9807106;rs74311766;rs74311766;rs9890782;rs9890782;rs9913014;rs9913014;rs9894594;rs9894594;rs4968319;rs4968319;rs9905073;rs9905073;rs142944677;rs142944677;rs9897492;rs9897492;rs34442406;rs34442406;rs4968320;rs4968320;rs200130731;rs200130731;rs8081556;rs8081556;rs8074451;rs8074451;rs9895746;rs9895746;rs12452315;rs12452315;rs12452315;rs12452315;rs11079774;rs11079774;rs12452796;rs12452796;rs2175290;rs2175290;rs8075058;rs8075058;rs11651643;rs11651643;rs9894905;rs9894905;rs9895776;rs9895776;rs3736438;rs3736438;rs398079019;rs398079019;rs9900360;rs9900360;rs56952963;rs56952963;rs57427906;rs57427906;rs9915919;rs9915919;rs4114873;rs4114873;rs62076505;rs62076505;rs4968228;rs4968228;rs369648654;rs369648654;rs369409560;rs369409560;rs112812555;rs112812555;rs9911944;rs9911944;rs3826536;rs3826536;rs9908049;rs9908049;rs1912487;rs1912487;rs9893901;rs9893901;rs77454872;rs77454872;rs148794683;rs148794683;rs3871595;rs3871595;rs72829650;rs4338849;rs4338849;rs9899859;rs9899859;rs36124511;rs36124511;rs9900366;rs9900366;rs1912486;rs1912486;rs1912485;rs1912485;rs147608043;rs147608043;rs11079775;rs11079775;rs57948692;rs57948692;rs58512566;rs58512566;rs56017620;rs56017620;rs55667148;rs55667148;rs1221385;rs1221385;rs4968259;rs4968259;rs9913206;rs9913206;rs34537623;rs34537623;rs34730728;rs34730728;rs9892686;rs9892686;rs9904967;rs9904967;rs9914653;rs9914653;rs9908393;rs9908393;rs200818591;rs200818591;rs9895274;rs9895274;rs9903100;rs9903100;rs3883319;rs3883319;rs57225689;rs57225689;rs10685338;rs10685338;rs7208530;rs7208530;rs138688109;rs138688109;rs12451409;rs12451409;rs2085755;rs2085755;rs9892497;rs9892497;rs112728196;rs67688344;rs67688344;rs11079776;rs11079776;rs9912101;rs9912101;rs9912311;rs9912311;rs9905581;rs9905581;rs57380730;rs57380730;rs12449647;rs12449647;rs9900123;rs9900123;rs112941070;rs112941070;rs9895509;rs9895509;rs9907159;rs9907159;rs9902574;rs9902574;rs9908016;rs9908016;rs28507314;rs28507314;rs397721544;rs397721544;rs28458768;rs28458768;rs12944103;rs12944103;rs8079744;rs8079744;rs8076778;rs8076778;rs79837985;rs79837985;rs112438412;rs112438412;rs55742422;rs55742422;rs9912592;rs9912592;rs56356751;rs56356751;rs59231671;rs59231671;rs62076540;rs62076540;rs62076541;rs62076541;rs62076542;rs62076542;rs144848893;rs144848893;rs534648669;rs534648669;rs9904664;rs9904664;rs374222238;rs374222238;rs568304386;rs568304386;rs142627977;rs142627977;rs1704808;rs1704808;rs9892234;rs9892234;rs9894179;rs9894179;rs7211910;rs7211910;rs12601144;rs12601144;rs200355529;rs200355529;rs142960189;rs142960189;rs2610367;rs2610367;rs7210801;rs7210801;rs7226079;rs7226079;rs7405889;rs7405889;rs146217891;rs146217891;rs9897063;rs9897063;rs12103481;rs12103481;rs11651766;rs11651766;rs554368435;rs554368435;rs9901869;rs9901869;rs9903898;rs9903898;rs142601339;rs142601339;rs200908868;rs200908868;rs141516856;rs141516856;rs12103836;rs12103836;rs4794051;rs4794051;rs59061384;rs59061384;rs11869940;rs11869940;rs11650210;rs11650210;rs62076549;rs62076549;rs2644383;rs2644383;rs140734195;rs140734195;rs55864353;rs55864353;rs12602134;rs12602134;rs12051716;rs12051716;rs7221548;rs7221548;rs8074149;rs8074149;rs11310394;rs11310394;rs149200826;rs7350906;rs7350906;rs11870057;rs11870057;rs6504963;rs6504963;rs35159316;rs35159316;rs4793994;rs4794007;rs4794007;rs8065990;rs8065990;rs7222851;rs7222851;rs10048173;rs10048173;rs72829689;rs72829689;rs8067286;rs8067286;rs4794058;rs4794058;rs6504974;rs6504974;rs62073965;rs62073965;rs62073966;rs62073966;rs201678252;rs201678252;rs113714334;rs113714334;rs200949448;rs200949448;rs201513188;rs201513188;rs2611998;rs2611998;rs3874910;rs3874910;rs2935183;rs2935183;rs549295681;rs549295681;rs8077485;rs8077485;rs150542839;rs8079821;rs8079821;rs35794672;rs35794672;rs62073970;rs62073970;rs7219173;rs7219173;rs572115219;rs572115219;rs11869730;rs11869730;rs543559258;rs543559258;rs4497739;rs4497739;rs11870585;rs11870585;rs111609085;rs111609085;rs12451766;rs12451766;rs10432035;rs10432035;rs538733982;rs538733982;rs78551919;rs78551919;rs7209422;rs7209422;rs79443387;rs79443387;rs4794371;rs4794371;rs4794372;rs4794372;rs35634041;rs35634041;rs36043200;rs36043200;rs55687600;rs55687600;rs113155660;rs113155660;rs11301327;rs11301327;rs74951133;rs74951133;rs8065099;rs8065099;rs35806769;rs35806769;rs34609599;rs34609599;rs9989466;rs9989466;rs145346039;rs145346039;rs8070759;rs8070759;rs3065310;rs3065310;rs11868058;rs11868058;rs11079779;rs11079779;rs7210472;rs7210472;rs2644349;rs2644349;rs56861081;rs371266029;rs371266029;rs56969181;rs56969181;rs8082284;rs8082284;rs9635762;rs9635762;rs34187971;rs34187971;rs9635763;rs9635763;rs59690898;rs59690898;rs12603290;rs12603290;rs1138193;rs1138193;rs8077106;rs8077106;rs8072644;rs8072644;rs2644364;rs2644364;rs8081717;rs8081717;rs200579989;rs200579989;rs11079782;rs11079782;rs35919601;rs35919601;rs11656056;rs11656056;rs2125873;rs2125873;rs58468752;rs58468752;rs146874360;rs146874360;rs10445374;rs10445374;rs201496912;rs201496912;rs199538746;rs199538746;rs4092460;rs4092460;rs59183684;rs59183684;rs62074014;rs62074014;rs62074015;rs62074015;rs59875832;rs59875832;rs3865314;rs3865314;rs4793836;rs4793836;rs4793842;rs4793842;rs112592322;rs112592322;rs12937560;rs12937560;rs12936468;rs12936468;rs35139463;rs35139463;rs8072100;rs8072100;rs6505048;rs6505048;rs6505049;rs6505049;rs8078880;rs8078880;rs8075411;rs8075411;rs34538095;rs34538095;rs4793908;rs4793908;rs4793913;rs4793913;rs11079783;rs11079783;rs10163469;rs10163469;rs12943464;rs12943464;rs7222225;rs7222225;rs71303319;rs71303319;rs398030955;rs398030955;rs3760370;rs3760370;rs3760371;rs3760371;rs7207542;rs7207542;rs4793978;rs4793978;rs3065062;rs3065062;rs11295316;rs11295316;rs7223029;rs7223029;rs7214799;rs7214799;rs11079784;rs11079784;rs6505062;rs6505062;rs7220935;rs7220935;rs4289035;rs4289035;rs1962307;rs1962307;rs35523349;rs35523349;rs9897957;rs9897957;rs9891111;rs9891111;rs4375701;rs4375701;rs11656855;rs11656855;rs11656856;rs11656856;rs398030956;rs398030956;rs10853090;rs10853090;rs12150231;rs12150231;rs55633793;rs55633793;rs11444334;rs11444334;rs4794001;rs4794001;rs8065437;rs8065437;rs11650372;rs11650372;rs8065669;rs8065669;rs8065669;rs8065669;rs55934576;rs4794016;rs4794016;rs2317826;rs2317826;rs11870935;rs11870935;rs11871606;rs11871606;rs11343864;rs11343864;rs8078686;rs8078686;rs4264433;rs4264433;rs7219303;rs7219303;rs4580230;rs4580230;rs9905922;rs9905922;rs9905583;rs9905583;rs56226803;rs56226803;rs34200664;rs34200664;rs73315878;rs73315878;rs398100524;rs398100524;rs397950874;rs397950874;rs34622766;rs34622766;rs4399567;rs4399567;rs11316050;rs11316050;rs3809868;rs3809868;rs3809868;rs3809868;rs7213086;rs7213086;rs77142415;rs77142415;rs4239162;rs4239162;rs4239163;rs4239163;rs7210738;rs7210738;rs7223246;rs7223246;rs398079020;rs398079020;rs4794047;rs4794047;rs4794048;rs4794048;rs16942199;rs16942199;rs6503796;rs6503796;rs56325564;rs56325564;rs34784720;rs34784720;rs56131210;rs56131210;rs8070463;rs8070463;rs8070463;rs8070463;rs4794052;rs4794052;rs4794053;rs4794053;rs567322758;rs567322758;rs8075566;rs8075566;rs62074054;rs62074054;rs67919208;rs67919208;rs62074055;rs62074055;rs6503804;rs6503804;rs6503807;rs6503807;rs8078309;rs8078309;rs9913503;rs9913503;rs11868838;rs11868838;rs146023574;rs146023574;rs4267364;rs4267364;rs4439799;rs4439799;rs4561509;rs4561509;rs10667940;rs10667940;rs4794057;rs4794057;rs2013383;rs2013383;rs1808192;rs9893629;rs7219420;	cholesterol;LDL_C;cholesterol;LDL_C;cholesterol;LDL_C;cholesterol;LDL_C;cholesterol;LDL_C;cholesterol;LDL_C;cholesterol;LDL_C;cholesterol;LDL_C;cholesterol;LDL_C;cholesterol;LDL_C;cholesterol;LDL_C;cholesterol;LDL_C;cholesterol;LDL_C;cholesterol;LDL_C;cholesterol;LDL_C;cholesterol;LDL_C;cholesterol;LDL_C;cholesterol;LDL_C;cholesterol;LDL_C;cholesterol;LDL;LDL_C;TC;LDL_C;cholesterol;LDL_C;cholesterol;LDL_C;cholesterol;LDL_C;cholesterol;LDL_C;cholesterol;LDL_C;cholesterol;LDL_C;cholesterol;LDL_C;cholesterol;LDL_C;cholesterol;LDL_C;cholesterol;LDL_C;cholesterol;LDL_C;cholesterol;LDL_C;cholesterol;LDL_C;cholesterol;LDL_C;cholesterol;LDL_C;cholesterol;LDL_C;cholesterol;LDL_C;cholesterol;LDL_C;cholesterol;LDL_C;cholesterol;LDL_C;cholesterol;LDL_C;cholesterol;LDL_C;cholesterol;LDL_C;cholesterol;LDL_C;cholesterol;LDL_C;cholesterol;LDL_C;cholesterol;LDL_C;cholesterol;LDL_C;cholesterol;LDL_C;cholesterol;LDL_C;cholesterol;LDL_C;cholesterol;LDL_C;cholesterol;LDL_C;cholesterol;LDL_C;cholesterol;LDL_C;cholesterol;LDL_C;cholesterol;LDL_C;cholesterol;LDL_C;cholesterol;LDL_C;cholesterol;LDL_C;cholesterol;LDL;LDL_C;TC;cholesterol;LDL_C;cholesterol;LDL_C;cholesterol;LDL_C;cholesterol;LDL_C;cholesterol;LDL_C;cholesterol;LDL_C;cholesterol;LDL_C;cholesterol;LDL_C;cholesterol;LDL_C;cholesterol;LDL_C;cholesterol;LDL_C;cholesterol;LDL_C;cholesterol;LDL_C;cholesterol;LDL_C;cholesterol;LDL_C;cholesterol;LDL_C;cholesterol;LDL_C;cholesterol;LDL_C;cholesterol;LDL_C;cholesterol;LDL_C;cholesterol;LDL_C;cholesterol;LDL_C;cholesterol;LDL_C;cholesterol;LDL_C;cholesterol;LDL_C;cholesterol;LDL_C;cholesterol;LDL_C;cholesterol;LDL_C;cholesterol;LDL_C;cholesterol;LDL_C;cholesterol;LDL_C;cholesterol;LDL;LDL_C;TC;cholesterol;LDL_C;cholesterol;LDL_C;cholesterol;LDL_C;cholesterol;LDL_C;cholesterol;LDL_C;cholesterol;LDL_C;cholesterol;LDL_C;cholesterol;LDL_C;cholesterol;LDL_C;cholesterol;LDL_C;cholesterol;LDL_C;cholesterol;LDL_C;cholesterol;LDL_C;cholesterol;LDL_C;cholesterol;LDL_C;cholesterol;LDL_C;cholesterol;LDL_C;cholesterol;LDL_C;cholesterol;LDL_C;cholesterol;LDL_C;cholesterol;LDL_C;cholesterol;LDL_C;cholesterol;LDL_C;cholesterol;LDL_C;cholesterol;LDL_C;cholesterol;LDL_C;cholesterol;LDL_C;LDL_C;cholesterol;LDL_C;cholesterol;LDL_C;cholesterol;LDL_C;cholesterol;LDL_C;cholesterol;LDL_C;cholesterol;LDL_C;cholesterol;LDL_C;cholesterol;LDL_C;cholesterol;LDL_C;cholesterol;LDL_C;cholesterol;LDL_C;cholesterol;LDL_C;cholesterol;LDL_C;cholesterol;LDL_C;cholesterol;LDL_C;cholesterol;LDL_C;cholesterol;LDL_C;cholesterol;LDL_C;cholesterol;LDL_C;cholesterol;LDL_C;cholesterol;LDL_C;cholesterol;LDL_C;cholesterol;LDL_C;cholesterol;LDL_C;cholesterol;LDL_C;cholesterol;LDL_C;cholesterol;LDL_C;cholesterol;LDL_C;cholesterol;LDL_C;cholesterol;LDL_C;cholesterol;LDL_C;cholesterol;LDL_C;LDL_C;cholesterol;LDL_C;cholesterol;LDL_C;cholesterol;LDL_C;cholesterol;LDL_C;cholesterol;LDL_C;cholesterol;LDL_C;cholesterol;LDL_C;cholesterol;LDL_C;cholesterol;LDL_C;cholesterol;LDL_C;cholesterol;LDL_C;cholesterol;LDL_C;cholesterol;LDL_C;cholesterol;LDL_C;cholesterol;LDL_C;cholesterol;LDL_C;cholesterol;LDL_C;cholesterol;LDL_C;cholesterol;LDL_C;cholesterol;LDL_C;cholesterol;LDL_C;cholesterol;LDL_C;cholesterol;LDL_C;cholesterol;LDL_C;cholesterol;LDL_C;cholesterol;LDL_C;cholesterol;LDL_C;cholesterol;LDL_C;cholesterol;LDL_C;cholesterol;LDL_C;cholesterol;LDL_C;cholesterol;LDL_C;cholesterol;LDL_C;cholesterol;LDL_C;cholesterol;LDL_C;cholesterol;LDL_C;cholesterol;LDL_C;cholesterol;LDL_C;cholesterol;LDL_C;cholesterol;LDL_C;cholesterol;LDL_C;cholesterol;LDL_C;cholesterol;LDL_C;cholesterol;LDL_C;cholesterol;LDL_C;cholesterol;LDL_C;cholesterol;LDL_C;cholesterol;LDL_C;cholesterol;LDL_C;cholesterol;LDL_C;cholesterol;LDL_C;cholesterol;LDL_C;cholesterol;LDL_C;cholesterol;LDL_C;cholesterol;LDL_C;cholesterol;LDL_C;cholesterol;LDL_C;cholesterol;LDL_C;cholesterol;LDL_C;cholesterol;LDL_C;cholesterol;LDL_C;cholesterol;LDL_C;cholesterol;LDL_C;cholesterol;LDL_C;cholesterol;LDL_C;cholesterol;LDL_C;cholesterol;LDL_C;cholesterol;LDL_C;cholesterol;LDL_C;LDL_C;cholesterol;LDL_C;cholesterol;LDL_C;cholesterol;LDL_C;cholesterol;LDL_C;LDL_C;cholesterol;LDL_C;cholesterol;LDL_C;cholesterol;LDL_C;cholesterol;LDL_C;cholesterol;LDL_C;cholesterol;LDL_C;cholesterol;LDL_C;cholesterol;LDL_C;cholesterol;LDL_C;cholesterol;LDL_C;cholesterol;LDL_C;cholesterol;LDL_C;cholesterol;LDL_C;cholesterol;LDL_C;cholesterol;LDL_C;cholesterol;LDL_C;cholesterol;LDL_C;cholesterol;LDL_C;cholesterol;LDL_C;LDL_C;cholesterol;LDL_C;cholesterol;LDL_C;cholesterol;LDL_C;cholesterol;LDL_C;cholesterol;LDL_C;cholesterol;LDL_C;cholesterol;LDL_C;cholesterol;LDL_C;cholesterol;LDL_C;cholesterol;LDL_C;cholesterol;LDL_C;cholesterol;LDL_C;cholesterol;LDL_C;cholesterol;LDL_C;cholesterol;LDL_C;cholesterol;LDL_C;cholesterol;LDL_C;cholesterol;LDL_C;cholesterol;LDL_C;cholesterol;LDL_C;cholesterol;LDL_C;cholesterol;LDL_C;cholesterol;LDL_C;cholesterol;LDL_C;cholesterol;LDL_C;cholesterol;LDL_C;cholesterol;LDL_C;cholesterol;LDL_C;cholesterol;LDL_C;cholesterol;LDL_C;cholesterol;LDL_C;cholesterol;LDL_C;cholesterol;LDL_C;cholesterol;LDL_C;cholesterol;LDL_C;LDL_C;cholesterol;LDL_C;cholesterol;LDL_C;cholesterol;LDL_C;cholesterol;LDL_C;cholesterol;LDL_C;cholesterol;LDL_C;cholesterol;LDL_C;cholesterol;LDL_C;cholesterol;LDL_C;cholesterol;LDL_C;cholesterol;LDL_C;cholesterol;LDL_C;cholesterol;LDL_C;cholesterol;LDL_C;cholesterol;LDL_C;cholesterol;LDL_C;cholesterol;LDL_C;cholesterol;LDL_C;cholesterol;LDL_C;cholesterol;LDL_C;cholesterol;LDL_C;cholesterol;LDL_C;cholesterol;LDL_C;cholesterol;LDL_C;cholesterol;LDL_C;cholesterol;LDL_C;cholesterol;LDL_C;cholesterol;LDL_C;cholesterol;LDL_C;cholesterol;LDL_C;cholesterol;LDL_C;cholesterol;LDL_C;cholesterol;LDL_C;cholesterol;LDL_C;cholesterol;LDL_C;cholesterol;LDL_C;cholesterol;LDL_C;cholesterol;LDL_C;cholesterol;LDL_C;cholesterol;LDL_C;cholesterol;LDL_C;cholesterol;LDL_C;cholesterol;LDL_C;cholesterol;LDL_C;cholesterol;LDL_C;cholesterol;LDL_C;cholesterol;LDL_C;cholesterol;LDL_C;cholesterol;LDL_C;cholesterol;LDL_C;cholesterol;LDL_C;cholesterol;LDL_C;cholesterol;LDL_C;cholesterol;LDL_C;cholesterol;LDL_C;cholesterol;LDL_C;cholesterol;LDL_C;cholesterol;LDL_C;cholesterol;LDL_C;cholesterol;LDL_C;cholesterol;LDL_C;cholesterol;LDL_C;cholesterol;LDL_C;cholesterol;LDL_C;cholesterol;LDL_C;cholesterol;LDL_C;cholesterol;LDL_C;cholesterol;LDL_C;cholesterol;LDL_C;cholesterol;LDL_C;cholesterol;LDL_C;cholesterol;LDL_C;cholesterol;LDL_C;cholesterol;LDL_C;cholesterol;LDL_C;cholesterol;LDL_C;cholesterol;LDL;LDL_C;TC;LDL_C;cholesterol;LDL_C;cholesterol;LDL_C;cholesterol;LDL_C;cholesterol;LDL_C;cholesterol;LDL_C;cholesterol;LDL_C;cholesterol;LDL_C;cholesterol;LDL_C;cholesterol;LDL_C;cholesterol;LDL_C;cholesterol;LDL_C;cholesterol;LDL_C;cholesterol;LDL_C;cholesterol;LDL_C;cholesterol;LDL_C;cholesterol;LDL_C;cholesterol;LDL_C;cholesterol;LDL_C;cholesterol;LDL_C;cholesterol;LDL;LDL_C;TC;cholesterol;LDL_C;cholesterol;LDL_C;cholesterol;LDL_C;cholesterol;LDL_C;cholesterol;LDL_C;cholesterol;LDL_C;cholesterol;LDL_C;cholesterol;LDL_C;cholesterol;LDL_C;cholesterol;LDL_C;cholesterol;LDL_C;cholesterol;LDL_C;cholesterol;LDL_C;cholesterol;LDL_C;cholesterol;LDL;LDL_C;TC;cholesterol;LDL_C;cholesterol;LDL_C;cholesterol;LDL_C;cholesterol;LDL_C;cholesterol;LDL_C;cholesterol;LDL_C;cholesterol;LDL_C;cholesterol;LDL_C;cholesterol;LDL_C;cholesterol;LDL_C;cholesterol;LDL_C;cholesterol;LDL_C;cholesterol;LDL_C;cholesterol;LDL_C;cholesterol;LDL_C;cholesterol;LDL_C;cholesterol;LDL_C;cholesterol;LDL_C;cholesterol;LDL_C;LDL_C;LDL_C;LDL_C;	UKBB;UKBB;UKBB;UKBB;UKBB;UKBB;UKBB;UKBB;UKBB;UKBB;UKBB;UKBB;UKBB;UKBB;UKBB;UKBB;UKBB;UKBB;UKBB;UKBB;UKBB;UKBB;UKBB;UKBB;UKBB;UKBB;UKBB;UKBB;UKBB;UKBB;UKBB;UKBB;UKBB;UKBB;UKBB;UKBB;UKBB;UKBB;UKBB;Willer_et_al_2013;UKBB;Willer_et_al_2013;UKBB;UKBB;UKBB;UKBB;UKBB;UKBB;UKBB;UKBB;UKBB;UKBB;UKBB;UKBB;UKBB;UKBB;UKBB;UKBB;UKBB;UKBB;UKBB;UKBB;UKBB;UKBB;UKBB;UKBB;UKBB;UKBB;UKBB;UKBB;UKBB;UKBB;UKBB;UKBB;UKBB;UKBB;UKBB;UKBB;UKBB;UKBB;UKBB;UKBB;UKBB;UKBB;UKBB;UKBB;UKBB;UKBB;UKBB;UKBB;UKBB;UKBB;UKBB;UKBB;UKBB;UKBB;UKBB;UKBB;UKBB;UKBB;UKBB;UKBB;UKBB;UKBB;UKBB;UKBB;UKBB;UKBB;UKBB;UKBB;UKBB;UKBB;UKBB;UKBB;UKBB;UKBB;UKBB;UKBB;UKBB;UKBB;UKBB;UKBB;UKBB;UKBB;Willer_et_al_2013;UKBB;Willer_et_al_2013;UKBB;UKBB;UKBB;UKBB;UKBB;UKBB;UKBB;UKBB;UKBB;UKBB;UKBB;UKBB;UKBB;UKBB;UKBB;UKBB;UKBB;UKBB;UKBB;UKBB;UKBB;UKBB;UKBB;UKBB;UKBB;UKBB;UKBB;UKBB;UKBB;UKBB;UKBB;UKBB;UKBB;UKBB;UKBB;UKBB;UKBB;UKBB;UKBB;UKBB;UKBB;UKBB;UKBB;UKBB;UKBB;UKBB;UKBB;UKBB;UKBB;UKBB;UKBB;UKBB;UKBB;UKBB;UKBB;UKBB;UKBB;UKBB;UKBB;UKBB;UKBB;UKBB;UKBB;Willer_et_al_2013;UKBB;Willer_et_al_2013;UKBB;UKBB;UKBB;UKBB;UKBB;UKBB;UKBB;UKBB;UKBB;UK	17:45794706	rs1808192	45734210;45734210;46232429;45794706;45419139;45419139;45794706;45419139;45794706;45805811;45805811;46103237;46103237;45805811;	chr17:45734210;chr17:45734210;chr17:46232429;rs1808192;rs11652957;rs11652957;rs1808192;rs11652957;rs1808192;rs62074057;rs62074057;rs11656818;rs11656818;rs62074057;	Total_cholesterol_levels;LDL_cholesterol;Triglycerides;Apolipoprotein_B;Cholesterol;LDL_cholesterol;LDL_cholesterol;Apolipoprotein_B;Cholesterol;Apolipoprotein_B;LDL_cholesterol;HDL_cholesterol;Triglycerides;Cholesterol;	Klarin_et_al.;Klarin_et_al.;Klarin_et_al.;Sinnott-Armstrong_et_al.;Sinnott-Armstrong_et_al.;Sinnott-Armstrong_et_al.;Sinnott-Armstrong_et_al.;Sinnott-Armstrong_et_al.;Sinnott-Armstrong_et_al.;Sinnott-Armstrong_et_al.;Sinnott-Armstrong_et_al.;Sinnott-Armstrong_et_al.;Sinnott-Armstrong_et_al.;Sinnott-Armstrong_et_al.;
17_9	17	44874795	46286452	S-LDL-CE	45763073	17:45763073:A:C	rs4794048	a	c	0.5375	-0.0283749	0.00393608	5.64e-13	12.25	33	0.9464	No	KPNB1	KPNB1	Nearest gene	49	EstC;FreeC;Gly;HDL3-C;IDL-C;IDL-CE;IDL-FC;IDL-L;IDL-P;IDL-PL;LDL-C;L-LDL-C;L-LDL-CE;L-LDL-C_percent;L-LDL-FC;L-LDL-L;L-LDL-P;L-LDL-PL;L-LDL-PL_percent;M-LDL-C;M-LDL-CE;M-LDL-CE_percent;M-LDL-C_percent;M-LDL-FC;M-LDL-L;M-LDL-P;M-LDL-PL;M-LDL-PL_percent;M-VLDL-CE_percent;M-VLDL-TG_percent;Serum-C;S-HDL-CE_percent;S-HDL-C_percent;S-HDL-PL_percent;S-LDL-C;S-LDL-CE;S-LDL-CE_percent;S-LDL-C_percent;S-LDL-FC;S-LDL-L;S-LDL-P;S-LDL-PL_percent;SM;S-VLDL-CE_percent;S-VLDL-C_percent;S-VLDL-TG_percent;XS-VLDL-C;XS-VLDL-FC;XS-VLDL-PL;	1	region_17_9_locus_1	downstream_gene_variant	NA	NA	NA	NA	Height (GIANT 2014); Height (Neale B 2017); Self-reported high cholesterol (Neale B 2017);	NA	NA	NA	17:45374795;17:45374795;17:45374980;17:45374980;17:45374994;17:45374994;17:45380002;17:45380002;17:45380399;17:45380399;17:45385012;17:45385012;17:45385526;17:45385526;17:45385640;17:45385640;17:45386157;17:45386157;17:45386540;17:45386540;17:45386797;17:45386797;17:45387261;17:45387261;17:45388586;17:45388586;17:45390472;17:45390472;17:45390562;17:45390562;17:45390873;17:45390873;17:45390951;17:45390951;17:45391015;17:45391015;17:45391650;17:45391650;17:45391804;17:45391804;17:45391804;17:45391804;17:45391819;17:45393407;17:45393407;17:45393607;17:45393607;17:45393665;17:45393665;17:45393739;17:45393739;17:45393984;17:45393984;17:45394441;17:45394441;17:45394752;17:45394752;17:45395144;17:45395144;17:45396087;17:45396087;17:45396622;17:45396622;17:45396865;17:45396865;17:45398085;17:45398085;17:45398377;17:45398377;17:45398758;17:45398758;17:45399264;17:45399264;17:45399855;17:45399855;17:45400463;17:45400463;17:45400908;17:45400908;17:45401711;17:45401711;17:45401757;17:45401757;17:45402208;17:45402208;17:45402397;17:45402397;17:45403057;17:45403057;17:45403228;17:45403228;17:45405144;17:45405144;17:45406345;17:45406345;17:45409386;17:45409386;17:45413958;17:45413958;17:45418111;17:45418111;17:45419061;17:45419061;17:45422628;17:45422628;17:45425115;17:45425115;17:45425144;17:45425144;17:45425604;17:45425604;17:45425780;17:45425780;17:45427301;17:45427301;17:45427420;17:45427420;17:45430534;17:45430534;17:45436883;17:45436883;17:45438886;17:45438886;17:45438952;17:45438952;17:45438952;17:45438952;17:45440269;17:45440269;17:45440385;17:45440385;17:45442049;17:45442049;17:45442363;17:45442363;17:45443494;17:45443494;17:45443664;17:45443664;17:45445229;17:45445229;17:45448108;17:45448108;17:45448615;17:45448615;17:45451894;17:45451894;17:45454570;17:45454570;17:45454883;17:45454883;17:45455473;17:45455473;17:45456093;17:45456093;17:45456100;17:45456100;17:45456928;17:45456928;17:45457102;17:45457102;17:45457136;17:45457136;17:45457715;17:45457715;17:45460189;17:45460189;17:45461383;17:45461383;17:45464967;17:45464967;17:45468296;17:45468296;17:45471083;17:45471083;17:45474523;17:45474523;17:45474832;17:45474832;17:45474997;17:45474997;17:45475835;17:45475835;17:45476149;17:45476149;17:45477573;17:45477573;17:45479099;17:45479099;17:45479446;17:45479446;17:45479446;17:45479446;17:45479706;17:45479706;17:45479733;17:45479733;17:45479917;17:45479917;17:45482857;17:45482857;17:45483229;17:45483229;17:45485982;17:45485982;17:45486003;17:45486003;17:45486651;17:45486651;17:45490611;17:45490611;17:45491979;17:45491979;17:45493826;17:45493826;17:45494014;17:45494014;17:45494645;17:45494645;17:45495270;17:45495270;17:45497439;17:45497439;17:45497548;17:45497548;17:45498226;17:45498226;17:45498386;17:45498386;17:45498498;17:45498498;17:45498937;17:45498937;17:45501967;17:45501967;17:45502096;17:45502096;17:45503257;17:45503257;17:45506682;17:45506682;17:45509496;17:45509496;17:45509765;17:45509765;17:45511388;17:45511388;17:45511691;17:45512483;17:45512483;17:45513049;17:45513049;17:45513089;17:45513089;17:45513292;17:45513292;17:45515167;17:45515167;17:45515678;17:45515678;17:45515864;17:45515864;17:45516667;17:45516667;17:45518959;17:45518959;17:45523858;17:45523858;17:45525905;17:45525905;17:45526638;17:45526638;17:45527574;17:45527574;17:45528177;17:45528177;17:45528884;17:45528884;17:45530203;17:45530203;17:45530208;17:45530208;17:45536269;17:45536269;17:45536875;17:45536875;17:45537395;17:45537395;17:45537607;17:45537607;17:45538440;17:45538440;17:45539117;17:45539117;17:45539621;17:45539621;17:45540743;17:45540743;17:45542879;17:45542879;17:45543919;17:45543919;17:45544107;17:45544107;17:45544381;17:45544381;17:45544856;17:45544856;17:45545378;17:45545378;17:45545919;17:45545919;17:45546551;17:45546841;17:45546841;17:45546893;17:45546893;17:45547078;17:45547078;17:45547132;17:45547132;17:45547185;17:45547185;17:45548500;17:45548500;17:45548958;17:45548958;17:45549055;17:45549055;17:45549511;17:45549511;17:45549618;17:45549618;17:45549741;17:45549741;17:45550662;17:45550662;17:45551361;17:45551361;17:45551402;17:45551402;17:45551953;17:45551953;17:45552140;17:45552140;17:45553267;17:45553267;17:45554571;17:45554571;17:45554786;17:45554786;17:45554894;17:45554894;17:45556440;17:45556440;17:45556638;17:45556638;17:45556945;17:45556945;17:45557025;17:45557025;17:45557594;17:45557594;17:45557784;17:45557784;17:45557863;17:45557863;17:45558090;17:45558090;17:45558529;17:45558529;17:45559459;17:45559459;17:45559659;17:45559659;17:45560564;17:45560564;17:45560737;17:45560737;17:45562744;17:45562744;17:45563416;17:45563416;17:45564997;17:45564997;17:45565093;17:45565093;17:45565385;17:45565385;17:45565592;17:45565592;17:45566910;17:45566910;17:45567593;17:45567593;17:45569815;17:45569815;17:45570623;17:45570623;17:45570624;17:45570624;17:45571676;17:45571676;17:45572817;17:45572817;17:45574361;17:45574361;17:45574410;17:45574410;17:45574931;17:45574931;17:45575050;17:45575050;17:45575206;17:45575206;17:45575354;17:45575354;17:45575932;17:45575932;17:45575934;17:45575934;17:45576936;17:45576936;17:45577469;17:45577469;17:45577914;17:45577914;17:45578019;17:45578019;17:45578435;17:45578435;17:45579398;17:45579398;17:45579555;17:45579555;17:45579816;17:45579816;17:45580138;17:45580138;17:45580786;17:45580786;17:45582136;17:45582136;17:45582395;17:45582395;17:45582952;17:45582952;17:45583375;17:45583375;17:45584962;17:45584962;17:45587665;17:45588112;17:45588112;17:45588703;17:45588703;17:45588864;17:45588864;17:45590257;17:45590257;17:45590420;17:45590722;17:45590722;17:45591166;17:45591166;17:45592169;17:45592169;17:45592266;17:45592266;17:45593661;17:45593661;17:45594590;17:45594590;17:45597098;17:45597098;17:45597726;17:45597726;17:45599591;17:45599591;17:45600013;17:45600013;17:45600306;17:45600306;17:45601493;17:45601493;17:45601675;17:45601675;17:45604028;17:45604028;17:45604290;17:45604290;17:45607563;17:45607563;17:45607572;17:45607572;17:45607717;17:45607717;17:45608326;17:45608326;17:45609730;17:45611704;17:45611704;17:45612906;17:45612906;17:45613021;17:45613021;17:45613995;17:45613995;17:45614070;17:45614070;17:45614763;17:45614763;17:45615568;17:45615568;17:45616332;17:45616332;17:45618812;17:45618812;17:45620679;17:45620679;17:45621261;17:45621261;17:45624913;17:45624913;17:45625956;17:45625956;17:45626002;17:45626002;17:45626395;17:45626395;17:45626961;17:45626961;17:45627693;17:45627693;17:45627760;17:45627760;17:45627997;17:45627997;17:45629406;17:45629406;17:45630497;17:45630497;17:45631410;17:45631410;17:45632713;17:45632713;17:45632955;17:45632955;17:45633485;17:45633485;17:45634013;17:45634013;17:45634034;17:45634034;17:45635239;17:45635239;17:45638267;17:45638267;17:45638760;17:45638760;17:45640151;17:45640151;17:45640405;17:45640405;17:45640770;17:45640770;17:45641528;17:45641528;17:45641743;17:45641743;17:45642191;17:45645947;17:45645947;17:45645956;17:45645956;17:45647067;17:45647067;17:45648446;17:45648446;17:45649408;17:45649408;17:45649694;17:45649694;17:45649844;17:45649844;17:45650196;17:45650196;17:45651056;17:45651056;17:45653291;17:45653291;17:45653364;17:45653364;17:45653569;17:45653569;17:45653921;17:45653921;17:45655582;17:45655582;17:45655887;17:45655887;17:45657843;17:45657843;17:45659161;17:45659161;17:45660887;17:45660887;17:45661289;17:45661289;17:45661586;17:45661586;17:45662383;17:45662383;17:45664861;17:45664861;17:45665177;17:45665177;17:45667550;17:45667550;17:45667822;17:45667822;17:45668509;17:45668509;17:45668760;17:45668760;17:45669428;17:45669428;17:45669524;17:45669524;17:45670312;17:45670312;17:45671506;17:45671506;17:45671778;17:45671778;17:45671869;17:45671869;17:45672200;17:45672200;17:45674533;17:45674533;17:45674687;17:45674687;17:45674998;17:45674998;17:45675781;17:45675781;17:45676526;17:45676526;17:45676760;17:45676760;17:45677192;17:45677192;17:45678408;17:45678408;17:45678579;17:45678579;17:45686016;17:45686016;17:45687767;17:45687767;17:45690351;17:45690351;17:45693497;17:45693497;17:45694980;17:45694980;17:45695242;17:45695242;17:45695832;17:45695832;17:45695914;17:45695914;17:45697549;17:45697549;17:45698175;17:45698175;17:45700384;17:45700384;17:45701027;17:45701027;17:45701731;17:45701731;17:45702099;17:45702099;17:45702280;17:45702280;17:45703264;17:45703264;17:45703433;17:45703433;17:45707211;17:45707211;17:45707871;17:45707871;17:45709286;17:45709286;17:45709349;17:45709349;17:45709375;17:45709375;17:45712218;17:45712218;17:45714655;17:45714655;17:45714671;17:45714671;17:45715430;17:45715430;17:45716124;17:45716124;17:45717091;17:45717091;17:45719816;17:45719816;17:45720627;17:45720627;17:45720849;17:45720849;17:45721653;17:45721653;17:45721795;17:45721795;17:45724996;17:45724996;17:45724996;17:45724996;17:45725552;17:45725931;17:45725931;17:45730899;17:45730899;17:45732605;17:45732605;17:45732774;17:45732774;17:45733625;17:45733625;17:45735706;17:45735706;17:45737275;17:45737275;17:45737701;17:45737701;17:45738861;17:45738861;17:45740805;17:45740805;17:45741016;17:45741016;17:45742233;17:45742233;17:45744652;17:45744652;17:45744993;17:45744993;17:45746386;17:45746386;17:45746457;17:45746457;17:45748897;17:45748897;17:45749172;17:45749172;17:45749383;17:45749383;17:45750596;17:45750596;17:45750596;17:45750596;17:45752310;17:45752310;17:45752738;17:45752738;17:45755810;17:45755810;17:45755954;17:45755954;17:45757598;17:45757598;17:45759767;17:45759767;17:45760958;17:45760958;17:45763005;17:45763005;17:45763073;17:45763073;17:45764692;17:45764692;17:45765249;17:45765249;17:45766771;17:45766771;17:45766846;17:45766846;17:45766920;17:45766920;17:45768836;17:45768836;17:45768836;17:45768836;17:45769236;17:45769236;17:45769551;17:45769551;17:45771015;17:45771015;17:45771037;17:45771037;17:45771816;17:45771816;17:45771873;17:45771873;17:45771933;17:45771933;17:45772447;17:45772447;17:45772932;17:45772932;17:45774072;17:45774072;17:45776330;17:45776330;17:45777630;17:45777630;17:45780359;17:45780359;17:45781264;17:45781264;17:45781599;17:45781599;17:45781799;17:45781799;17:45782170;17:45782170;17:45786452;17:45786452;17:45791123;17:45791123;17:45794706;17:45800177;17:45800299;	rs7220606;rs7220606;rs7224753;rs7224753;rs7221196;rs7221196;rs3760372;rs3760372;rs1969267;rs1969267;rs3809863;rs3809863;rs200038305;rs200038305;rs11655943;rs11655943;rs9674670;rs9674670;rs9303533;rs9303533;rs7214993;rs7214993;rs11354112;rs11354112;rs3809865;rs3809865;rs9916007;rs9916007;rs8068200;rs8068200;rs9894860;rs9894860;rs12600603;rs12600603;rs9893410;rs9893410;rs7209109;rs7209109;rs7225700;rs7225700;rs7225700;rs7225700;rs11319266;rs2317677;rs2317677;rs11658426;rs11658426;rs11650072;rs11650072;rs11079772;rs11079772;rs12600865;rs12600865;rs4968314;rs4968314;rs7218813;rs7218813;rs9899121;rs9899121;rs6504833;rs6504833;rs7221232;rs7221232;rs9303534;rs9303534;rs34589418;rs34589418;rs34881034;rs34881034;rs8075410;rs8075410;rs35435669;rs35435669;rs6504836;rs6504836;rs4968316;rs4968316;rs2271803;rs2271803;rs35983484;rs35983484;rs35161461;rs35161461;rs9912450;rs9912450;rs56303211;rs56303211;rs12948299;rs12948299;rs34654710;rs34654710;rs7221345;rs7221345;rs7216112;rs7216112;rs9905308;rs9905308;rs576709621;rs576709621;rs4968317;rs4968317;rs7221224;rs7221224;rs7214410;rs7214410;rs7206971;rs7206971;rs3851808;rs3851808;rs148992138;rs148992138;rs35016056;rs35016056;rs4060889;rs4060889;rs2136749;rs2136749;rs4968257;rs4968257;rs398030950;rs398030950;rs10538163;rs10538163;rs6504872;rs6504872;rs6504872;rs6504872;rs62076461;rs62076461;rs2317631;rs2317631;rs8079142;rs8079142;rs8075843;rs8075843;rs1912483;rs1912483;rs1912484;rs1912484;rs9889709;rs9889709;rs11655393;rs11655393;rs9915222;rs9915222;rs4968318;rs4968318;rs12453233;rs12453233;rs1912482;rs1912482;rs2292346;rs2292346;rs2136751;rs2136751;rs2136750;rs2136750;rs59649848;rs59649848;rs9807106;rs9807106;rs74311766;rs74311766;rs9890782;rs9890782;rs9913014;rs9913014;rs9894594;rs9894594;rs4968319;rs4968319;rs9905073;rs9905073;rs142944677;rs142944677;rs9897492;rs9897492;rs34442406;rs34442406;rs4968320;rs4968320;rs200130731;rs200130731;rs8081556;rs8081556;rs8074451;rs8074451;rs9895746;rs9895746;rs12452315;rs12452315;rs12452315;rs12452315;rs11079774;rs11079774;rs12452796;rs12452796;rs2175290;rs2175290;rs8075058;rs8075058;rs11651643;rs11651643;rs9894905;rs9894905;rs9895776;rs9895776;rs3736438;rs3736438;rs398079019;rs398079019;rs9900360;rs9900360;rs56952963;rs56952963;rs57427906;rs57427906;rs9915919;rs9915919;rs4114873;rs4114873;rs62076505;rs62076505;rs4968228;rs4968228;rs369648654;rs369648654;rs369409560;rs369409560;rs112812555;rs112812555;rs9911944;rs9911944;rs3826536;rs3826536;rs9908049;rs9908049;rs1912487;rs1912487;rs9893901;rs9893901;rs77454872;rs77454872;rs148794683;rs148794683;rs3871595;rs3871595;rs72829650;rs4338849;rs4338849;rs9899859;rs9899859;rs36124511;rs36124511;rs9900366;rs9900366;rs1912486;rs1912486;rs1912485;rs1912485;rs147608043;rs147608043;rs11079775;rs11079775;rs57948692;rs57948692;rs58512566;rs58512566;rs56017620;rs56017620;rs55667148;rs55667148;rs1221385;rs1221385;rs4968259;rs4968259;rs9913206;rs9913206;rs34537623;rs34537623;rs34730728;rs34730728;rs9892686;rs9892686;rs9904967;rs9904967;rs9914653;rs9914653;rs9908393;rs9908393;rs200818591;rs200818591;rs9895274;rs9895274;rs9903100;rs9903100;rs3883319;rs3883319;rs57225689;rs57225689;rs10685338;rs10685338;rs7208530;rs7208530;rs138688109;rs138688109;rs12451409;rs12451409;rs2085755;rs2085755;rs9892497;rs9892497;rs112728196;rs67688344;rs67688344;rs11079776;rs11079776;rs9912101;rs9912101;rs9912311;rs9912311;rs9905581;rs9905581;rs57380730;rs57380730;rs12449647;rs12449647;rs9900123;rs9900123;rs112941070;rs112941070;rs9895509;rs9895509;rs9907159;rs9907159;rs9902574;rs9902574;rs9908016;rs9908016;rs28507314;rs28507314;rs397721544;rs397721544;rs28458768;rs28458768;rs12944103;rs12944103;rs8079744;rs8079744;rs8076778;rs8076778;rs79837985;rs79837985;rs112438412;rs112438412;rs55742422;rs55742422;rs9912592;rs9912592;rs56356751;rs56356751;rs59231671;rs59231671;rs62076540;rs62076540;rs62076541;rs62076541;rs62076542;rs62076542;rs144848893;rs144848893;rs534648669;rs534648669;rs9904664;rs9904664;rs374222238;rs374222238;rs568304386;rs568304386;rs142627977;rs142627977;rs1704808;rs1704808;rs9892234;rs9892234;rs9894179;rs9894179;rs7211910;rs7211910;rs12601144;rs12601144;rs200355529;rs200355529;rs142960189;rs142960189;rs2610367;rs2610367;rs7210801;rs7210801;rs7226079;rs7226079;rs7405889;rs7405889;rs146217891;rs146217891;rs9897063;rs9897063;rs12103481;rs12103481;rs11651766;rs11651766;rs554368435;rs554368435;rs9901869;rs9901869;rs9903898;rs9903898;rs142601339;rs142601339;rs200908868;rs200908868;rs141516856;rs141516856;rs12103836;rs12103836;rs4794051;rs4794051;rs59061384;rs59061384;rs11869940;rs11869940;rs11650210;rs11650210;rs62076549;rs62076549;rs2644383;rs2644383;rs140734195;rs140734195;rs55864353;rs55864353;rs12602134;rs12602134;rs12051716;rs12051716;rs7221548;rs7221548;rs8074149;rs8074149;rs11310394;rs11310394;rs149200826;rs7350906;rs7350906;rs11870057;rs11870057;rs6504963;rs6504963;rs35159316;rs35159316;rs4793994;rs4794007;rs4794007;rs8065990;rs8065990;rs7222851;rs7222851;rs10048173;rs10048173;rs72829689;rs72829689;rs8067286;rs8067286;rs4794058;rs4794058;rs6504974;rs6504974;rs62073965;rs62073965;rs62073966;rs62073966;rs201678252;rs201678252;rs113714334;rs113714334;rs200949448;rs200949448;rs201513188;rs201513188;rs2611998;rs2611998;rs3874910;rs3874910;rs2935183;rs2935183;rs549295681;rs549295681;rs8077485;rs8077485;rs150542839;rs8079821;rs8079821;rs35794672;rs35794672;rs62073970;rs62073970;rs7219173;rs7219173;rs572115219;rs572115219;rs11869730;rs11869730;rs543559258;rs543559258;rs4497739;rs4497739;rs11870585;rs11870585;rs111609085;rs111609085;rs12451766;rs12451766;rs10432035;rs10432035;rs538733982;rs538733982;rs78551919;rs78551919;rs7209422;rs7209422;rs79443387;rs79443387;rs4794371;rs4794371;rs4794372;rs4794372;rs35634041;rs35634041;rs36043200;rs36043200;rs55687600;rs55687600;rs113155660;rs113155660;rs11301327;rs11301327;rs74951133;rs74951133;rs8065099;rs8065099;rs35806769;rs35806769;rs34609599;rs34609599;rs9989466;rs9989466;rs145346039;rs145346039;rs8070759;rs8070759;rs3065310;rs3065310;rs11868058;rs11868058;rs11079779;rs11079779;rs7210472;rs7210472;rs2644349;rs2644349;rs56861081;rs371266029;rs371266029;rs56969181;rs56969181;rs8082284;rs8082284;rs9635762;rs9635762;rs34187971;rs34187971;rs9635763;rs9635763;rs59690898;rs59690898;rs12603290;rs12603290;rs1138193;rs1138193;rs8077106;rs8077106;rs8072644;rs8072644;rs2644364;rs2644364;rs8081717;rs8081717;rs200579989;rs200579989;rs11079782;rs11079782;rs35919601;rs35919601;rs11656056;rs11656056;rs2125873;rs2125873;rs58468752;rs58468752;rs146874360;rs146874360;rs10445374;rs10445374;rs201496912;rs201496912;rs199538746;rs199538746;rs4092460;rs4092460;rs59183684;rs59183684;rs62074014;rs62074014;rs62074015;rs62074015;rs59875832;rs59875832;rs3865314;rs3865314;rs4793836;rs4793836;rs4793842;rs4793842;rs112592322;rs112592322;rs12937560;rs12937560;rs12936468;rs12936468;rs35139463;rs35139463;rs8072100;rs8072100;rs6505048;rs6505048;rs6505049;rs6505049;rs8078880;rs8078880;rs8075411;rs8075411;rs34538095;rs34538095;rs4793908;rs4793908;rs4793913;rs4793913;rs11079783;rs11079783;rs10163469;rs10163469;rs12943464;rs12943464;rs7222225;rs7222225;rs71303319;rs71303319;rs398030955;rs398030955;rs3760370;rs3760370;rs3760371;rs3760371;rs7207542;rs7207542;rs4793978;rs4793978;rs3065062;rs3065062;rs11295316;rs11295316;rs7223029;rs7223029;rs7214799;rs7214799;rs11079784;rs11079784;rs6505062;rs6505062;rs7220935;rs7220935;rs4289035;rs4289035;rs1962307;rs1962307;rs35523349;rs35523349;rs9897957;rs9897957;rs9891111;rs9891111;rs4375701;rs4375701;rs11656855;rs11656855;rs11656856;rs11656856;rs398030956;rs398030956;rs10853090;rs10853090;rs12150231;rs12150231;rs55633793;rs55633793;rs11444334;rs11444334;rs4794001;rs4794001;rs8065437;rs8065437;rs11650372;rs11650372;rs8065669;rs8065669;rs8065669;rs8065669;rs55934576;rs4794016;rs4794016;rs2317826;rs2317826;rs11870935;rs11870935;rs11871606;rs11871606;rs11343864;rs11343864;rs8078686;rs8078686;rs4264433;rs4264433;rs7219303;rs7219303;rs4580230;rs4580230;rs9905922;rs9905922;rs9905583;rs9905583;rs56226803;rs56226803;rs34200664;rs34200664;rs73315878;rs73315878;rs398100524;rs398100524;rs397950874;rs397950874;rs34622766;rs34622766;rs4399567;rs4399567;rs11316050;rs11316050;rs3809868;rs3809868;rs3809868;rs3809868;rs7213086;rs7213086;rs77142415;rs77142415;rs4239162;rs4239162;rs4239163;rs4239163;rs7210738;rs7210738;rs7223246;rs7223246;rs398079020;rs398079020;rs4794047;rs4794047;rs4794048;rs4794048;rs16942199;rs16942199;rs6503796;rs6503796;rs56325564;rs56325564;rs34784720;rs34784720;rs56131210;rs56131210;rs8070463;rs8070463;rs8070463;rs8070463;rs4794052;rs4794052;rs4794053;rs4794053;rs567322758;rs567322758;rs8075566;rs8075566;rs62074054;rs62074054;rs67919208;rs67919208;rs62074055;rs62074055;rs6503804;rs6503804;rs6503807;rs6503807;rs8078309;rs8078309;rs9913503;rs9913503;rs11868838;rs11868838;rs146023574;rs146023574;rs4267364;rs4267364;rs4439799;rs4439799;rs4561509;rs4561509;rs10667940;rs10667940;rs4794057;rs4794057;rs2013383;rs2013383;rs1808192;rs9893629;rs7219420;	cholesterol;LDL_C;cholesterol;LDL_C;cholesterol;LDL_C;cholesterol;LDL_C;cholesterol;LDL_C;cholesterol;LDL_C;cholesterol;LDL_C;cholesterol;LDL_C;cholesterol;LDL_C;cholesterol;LDL_C;cholesterol;LDL_C;cholesterol;LDL_C;cholesterol;LDL_C;cholesterol;LDL_C;cholesterol;LDL_C;cholesterol;LDL_C;cholesterol;LDL_C;cholesterol;LDL_C;cholesterol;LDL_C;cholesterol;LDL;LDL_C;TC;LDL_C;cholesterol;LDL_C;cholesterol;LDL_C;cholesterol;LDL_C;cholesterol;LDL_C;cholesterol;LDL_C;cholesterol;LDL_C;cholesterol;LDL_C;cholesterol;LDL_C;cholesterol;LDL_C;cholesterol;LDL_C;cholesterol;LDL_C;cholesterol;LDL_C;cholesterol;LDL_C;cholesterol;LDL_C;cholesterol;LDL_C;cholesterol;LDL_C;cholesterol;LDL_C;cholesterol;LDL_C;cholesterol;LDL_C;cholesterol;LDL_C;cholesterol;LDL_C;cholesterol;LDL_C;cholesterol;LDL_C;cholesterol;LDL_C;cholesterol;LDL_C;cholesterol;LDL_C;cholesterol;LDL_C;cholesterol;LDL_C;cholesterol;LDL_C;cholesterol;LDL_C;cholesterol;LDL_C;cholesterol;LDL_C;cholesterol;LDL_C;cholesterol;LDL_C;cholesterol;LDL_C;cholesterol;LDL_C;cholesterol;LDL_C;cholesterol;LDL_C;cholesterol;LDL_C;cholesterol;LDL_C;cholesterol;LDL;LDL_C;TC;cholesterol;LDL_C;cholesterol;LDL_C;cholesterol;LDL_C;cholesterol;LDL_C;cholesterol;LDL_C;cholesterol;LDL_C;cholesterol;LDL_C;cholesterol;LDL_C;cholesterol;LDL_C;cholesterol;LDL_C;cholesterol;LDL_C;cholesterol;LDL_C;cholesterol;LDL_C;cholesterol;LDL_C;cholesterol;LDL_C;cholesterol;LDL_C;cholesterol;LDL_C;cholesterol;LDL_C;cholesterol;LDL_C;cholesterol;LDL_C;cholesterol;LDL_C;cholesterol;LDL_C;cholesterol;LDL_C;cholesterol;LDL_C;cholesterol;LDL_C;cholesterol;LDL_C;cholesterol;LDL_C;cholesterol;LDL_C;cholesterol;LDL_C;cholesterol;LDL_C;cholesterol;LDL_C;cholesterol;LDL;LDL_C;TC;cholesterol;LDL_C;cholesterol;LDL_C;cholesterol;LDL_C;cholesterol;LDL_C;cholesterol;LDL_C;cholesterol;LDL_C;cholesterol;LDL_C;cholesterol;LDL_C;cholesterol;LDL_C;cholesterol;LDL_C;cholesterol;LDL_C;cholesterol;LDL_C;cholesterol;LDL_C;cholesterol;LDL_C;cholesterol;LDL_C;cholesterol;LDL_C;cholesterol;LDL_C;cholesterol;LDL_C;cholesterol;LDL_C;cholesterol;LDL_C;cholesterol;LDL_C;cholesterol;LDL_C;cholesterol;LDL_C;cholesterol;LDL_C;cholesterol;LDL_C;cholesterol;LDL_C;cholesterol;LDL_C;LDL_C;cholesterol;LDL_C;cholesterol;LDL_C;cholesterol;LDL_C;cholesterol;LDL_C;cholesterol;LDL_C;cholesterol;LDL_C;cholesterol;LDL_C;cholesterol;LDL_C;cholesterol;LDL_C;cholesterol;LDL_C;cholesterol;LDL_C;cholesterol;LDL_C;cholesterol;LDL_C;cholesterol;LDL_C;cholesterol;LDL_C;cholesterol;LDL_C;cholesterol;LDL_C;cholesterol;LDL_C;cholesterol;LDL_C;cholesterol;LDL_C;cholesterol;LDL_C;cholesterol;LDL_C;cholesterol;LDL_C;cholesterol;LDL_C;cholesterol;LDL_C;cholesterol;LDL_C;cholesterol;LDL_C;cholesterol;LDL_C;cholesterol;LDL_C;cholesterol;LDL_C;cholesterol;LDL_C;cholesterol;LDL_C;LDL_C;cholesterol;LDL_C;cholesterol;LDL_C;cholesterol;LDL_C;cholesterol;LDL_C;cholesterol;LDL_C;cholesterol;LDL_C;cholesterol;LDL_C;cholesterol;LDL_C;cholesterol;LDL_C;cholesterol;LDL_C;cholesterol;LDL_C;cholesterol;LDL_C;cholesterol;LDL_C;cholesterol;LDL_C;cholesterol;LDL_C;cholesterol;LDL_C;cholesterol;LDL_C;cholesterol;LDL_C;cholesterol;LDL_C;cholesterol;LDL_C;cholesterol;LDL_C;cholesterol;LDL_C;cholesterol;LDL_C;cholesterol;LDL_C;cholesterol;LDL_C;cholesterol;LDL_C;cholesterol;LDL_C;cholesterol;LDL_C;cholesterol;LDL_C;cholesterol;LDL_C;cholesterol;LDL_C;cholesterol;LDL_C;cholesterol;LDL_C;cholesterol;LDL_C;cholesterol;LDL_C;cholesterol;LDL_C;cholesterol;LDL_C;cholesterol;LDL_C;cholesterol;LDL_C;cholesterol;LDL_C;cholesterol;LDL_C;cholesterol;LDL_C;cholesterol;LDL_C;cholesterol;LDL_C;cholesterol;LDL_C;cholesterol;LDL_C;cholesterol;LDL_C;cholesterol;LDL_C;cholesterol;LDL_C;cholesterol;LDL_C;cholesterol;LDL_C;cholesterol;LDL_C;cholesterol;LDL_C;cholesterol;LDL_C;cholesterol;LDL_C;cholesterol;LDL_C;cholesterol;LDL_C;cholesterol;LDL_C;cholesterol;LDL_C;cholesterol;LDL_C;cholesterol;LDL_C;cholesterol;LDL_C;cholesterol;LDL_C;cholesterol;LDL_C;cholesterol;LDL_C;cholesterol;LDL_C;cholesterol;LDL_C;cholesterol;LDL_C;cholesterol;LDL_C;LDL_C;cholesterol;LDL_C;cholesterol;LDL_C;cholesterol;LDL_C;cholesterol;LDL_C;LDL_C;cholesterol;LDL_C;cholesterol;LDL_C;cholesterol;LDL_C;cholesterol;LDL_C;cholesterol;LDL_C;cholesterol;LDL_C;cholesterol;LDL_C;cholesterol;LDL_C;cholesterol;LDL_C;cholesterol;LDL_C;cholesterol;LDL_C;cholesterol;LDL_C;cholesterol;LDL_C;cholesterol;LDL_C;cholesterol;LDL_C;cholesterol;LDL_C;cholesterol;LDL_C;cholesterol;LDL_C;cholesterol;LDL_C;LDL_C;cholesterol;LDL_C;cholesterol;LDL_C;cholesterol;LDL_C;cholesterol;LDL_C;cholesterol;LDL_C;cholesterol;LDL_C;cholesterol;LDL_C;cholesterol;LDL_C;cholesterol;LDL_C;cholesterol;LDL_C;cholesterol;LDL_C;cholesterol;LDL_C;cholesterol;LDL_C;cholesterol;LDL_C;cholesterol;LDL_C;cholesterol;LDL_C;cholesterol;LDL_C;cholesterol;LDL_C;cholesterol;LDL_C;cholesterol;LDL_C;cholesterol;LDL_C;cholesterol;LDL_C;cholesterol;LDL_C;cholesterol;LDL_C;cholesterol;LDL_C;cholesterol;LDL_C;cholesterol;LDL_C;cholesterol;LDL_C;cholesterol;LDL_C;cholesterol;LDL_C;cholesterol;LDL_C;cholesterol;LDL_C;cholesterol;LDL_C;cholesterol;LDL_C;cholesterol;LDL_C;LDL_C;cholesterol;LDL_C;cholesterol;LDL_C;cholesterol;LDL_C;cholesterol;LDL_C;cholesterol;LDL_C;cholesterol;LDL_C;cholesterol;LDL_C;cholesterol;LDL_C;cholesterol;LDL_C;cholesterol;LDL_C;cholesterol;LDL_C;cholesterol;LDL_C;cholesterol;LDL_C;cholesterol;LDL_C;cholesterol;LDL_C;cholesterol;LDL_C;cholesterol;LDL_C;cholesterol;LDL_C;cholesterol;LDL_C;cholesterol;LDL_C;cholesterol;LDL_C;cholesterol;LDL_C;cholesterol;LDL_C;cholesterol;LDL_C;cholesterol;LDL_C;cholesterol;LDL_C;cholesterol;LDL_C;cholesterol;LDL_C;cholesterol;LDL_C;cholesterol;LDL_C;cholesterol;LDL_C;cholesterol;LDL_C;cholesterol;LDL_C;cholesterol;LDL_C;cholesterol;LDL_C;cholesterol;LDL_C;cholesterol;LDL_C;cholesterol;LDL_C;cholesterol;LDL_C;cholesterol;LDL_C;cholesterol;LDL_C;cholesterol;LDL_C;cholesterol;LDL_C;cholesterol;LDL_C;cholesterol;LDL_C;cholesterol;LDL_C;cholesterol;LDL_C;cholesterol;LDL_C;cholesterol;LDL_C;cholesterol;LDL_C;cholesterol;LDL_C;cholesterol;LDL_C;cholesterol;LDL_C;cholesterol;LDL_C;cholesterol;LDL_C;cholesterol;LDL_C;cholesterol;LDL_C;cholesterol;LDL_C;cholesterol;LDL_C;cholesterol;LDL_C;cholesterol;LDL_C;cholesterol;LDL_C;cholesterol;LDL_C;cholesterol;LDL_C;cholesterol;LDL_C;cholesterol;LDL_C;cholesterol;LDL_C;cholesterol;LDL_C;cholesterol;LDL_C;cholesterol;LDL_C;cholesterol;LDL_C;cholesterol;LDL_C;cholesterol;LDL_C;cholesterol;LDL_C;cholesterol;LDL_C;cholesterol;LDL_C;cholesterol;LDL;LDL_C;TC;LDL_C;cholesterol;LDL_C;cholesterol;LDL_C;cholesterol;LDL_C;cholesterol;LDL_C;cholesterol;LDL_C;cholesterol;LDL_C;cholesterol;LDL_C;cholesterol;LDL_C;cholesterol;LDL_C;cholesterol;LDL_C;cholesterol;LDL_C;cholesterol;LDL_C;cholesterol;LDL_C;cholesterol;LDL_C;cholesterol;LDL_C;cholesterol;LDL_C;cholesterol;LDL_C;cholesterol;LDL_C;cholesterol;LDL_C;cholesterol;LDL;LDL_C;TC;cholesterol;LDL_C;cholesterol;LDL_C;cholesterol;LDL_C;cholesterol;LDL_C;cholesterol;LDL_C;cholesterol;LDL_C;cholesterol;LDL_C;cholesterol;LDL_C;cholesterol;LDL_C;cholesterol;LDL_C;cholesterol;LDL_C;cholesterol;LDL_C;cholesterol;LDL_C;cholesterol;LDL_C;cholesterol;LDL;LDL_C;TC;cholesterol;LDL_C;cholesterol;LDL_C;cholesterol;LDL_C;cholesterol;LDL_C;cholesterol;LDL_C;cholesterol;LDL_C;cholesterol;LDL_C;cholesterol;LDL_C;cholesterol;LDL_C;cholesterol;LDL_C;cholesterol;LDL_C;cholesterol;LDL_C;cholesterol;LDL_C;cholesterol;LDL_C;cholesterol;LDL_C;cholesterol;LDL_C;cholesterol;LDL_C;cholesterol;LDL_C;cholesterol;LDL_C;LDL_C;LDL_C;LDL_C;	UKBB;UKBB;UKBB;UKBB;UKBB;UKBB;UKBB;UKBB;UKBB;UKBB;UKBB;UKBB;UKBB;UKBB;UKBB;UKBB;UKBB;UKBB;UKBB;UKBB;UKBB;UKBB;UKBB;UKBB;UKBB;UKBB;UKBB;UKBB;UKBB;UKBB;UKBB;UKBB;UKBB;UKBB;UKBB;UKBB;UKBB;UKBB;UKBB;Willer_et_al_2013;UKBB;Willer_et_al_2013;UKBB;UKBB;UKBB;UKBB;UKBB;UKBB;UKBB;UKBB;UKBB;UKBB;UKBB;UKBB;UKBB;UKBB;UKBB;UKBB;UKBB;UKBB;UKBB;UKBB;UKBB;UKBB;UKBB;UKBB;UKBB;UKBB;UKBB;UKBB;UKBB;UKBB;UKBB;UKBB;UKBB;UKBB;UKBB;UKBB;UKBB;UKBB;UKBB;UKBB;UKBB;UKBB;UKBB;UKBB;UKBB;UKBB;UKBB;UKBB;UKBB;UKBB;UKBB;UKBB;UKBB;UKBB;UKBB;UKBB;UKBB;UKBB;UKBB;UKBB;UKBB;UKBB;UKBB;UKBB;UKBB;UKBB;UKBB;UKBB;UKBB;UKBB;UKBB;UKBB;UKBB;UKBB;UKBB;UKBB;UKBB;UKBB;UKBB;UKBB;UKBB;UKBB;Willer_et_al_2013;UKBB;Willer_et_al_2013;UKBB;UKBB;UKBB;UKBB;UKBB;UKBB;UKBB;UKBB;UKBB;UKBB;UKBB;UKBB;UKBB;UKBB;UKBB;UKBB;UKBB;UKBB;UKBB;UKBB;UKBB;UKBB;UKBB;UKBB;UKBB;UKBB;UKBB;UKBB;UKBB;UKBB;UKBB;UKBB;UKBB;UKBB;UKBB;UKBB;UKBB;UKBB;UKBB;UKBB;UKBB;UKBB;UKBB;UKBB;UKBB;UKBB;UKBB;UKBB;UKBB;UKBB;UKBB;UKBB;UKBB;UKBB;UKBB;UKBB;UKBB;UKBB;UKBB;UKBB;UKBB;UKBB;UKBB;Willer_et_al_2013;UKBB;Willer_et_al_2013;UKBB;UKBB;UKBB;UKBB;UKBB;UKBB;UKBB;UKBB;UKBB;UK	17:45794706	rs1808192	45734210;45734210;46232429;45794706;45419139;45419139;45794706;45419139;45794706;45805811;45805811;46103237;46103237;45805811;	chr17:45734210;chr17:45734210;chr17:46232429;rs1808192;rs11652957;rs11652957;rs1808192;rs11652957;rs1808192;rs62074057;rs62074057;rs11656818;rs11656818;rs62074057;	Total_cholesterol_levels;LDL_cholesterol;Triglycerides;Apolipoprotein_B;Cholesterol;LDL_cholesterol;LDL_cholesterol;Apolipoprotein_B;Cholesterol;Apolipoprotein_B;LDL_cholesterol;HDL_cholesterol;Triglycerides;Cholesterol;	Klarin_et_al.;Klarin_et_al.;Klarin_et_al.;Sinnott-Armstrong_et_al.;Sinnott-Armstrong_et_al.;Sinnott-Armstrong_et_al.;Sinnott-Armstrong_et_al.;Sinnott-Armstrong_et_al.;Sinnott-Armstrong_et_al.;Sinnott-Armstrong_et_al.;Sinnott-Armstrong_et_al.;Sinnott-Armstrong_et_al.;Sinnott-Armstrong_et_al.;Sinnott-Armstrong_et_al.;
17_9	17	44874795	46286452	L-LDL-L	45763073	17:45763073:A:C	rs4794048	a	c	0.5375	-0.0281236	0.0039296	8.255e-13	12.08	33	0.9631	No	KPNB1	KPNB1	Nearest gene	49	EstC;FreeC;Gly;HDL3-C;IDL-C;IDL-CE;IDL-FC;IDL-L;IDL-P;IDL-PL;LDL-C;L-LDL-C;L-LDL-CE;L-LDL-C_percent;L-LDL-FC;L-LDL-L;L-LDL-P;L-LDL-PL;L-LDL-PL_percent;M-LDL-C;M-LDL-CE;M-LDL-CE_percent;M-LDL-C_percent;M-LDL-FC;M-LDL-L;M-LDL-P;M-LDL-PL;M-LDL-PL_percent;M-VLDL-CE_percent;M-VLDL-TG_percent;Serum-C;S-HDL-CE_percent;S-HDL-C_percent;S-HDL-PL_percent;S-LDL-C;S-LDL-CE;S-LDL-CE_percent;S-LDL-C_percent;S-LDL-FC;S-LDL-L;S-LDL-P;S-LDL-PL_percent;SM;S-VLDL-CE_percent;S-VLDL-C_percent;S-VLDL-TG_percent;XS-VLDL-C;XS-VLDL-FC;XS-VLDL-PL;	1	region_17_9_locus_1	downstream_gene_variant	NA	NA	NA	NA	Height (GIANT 2014); Height (Neale B 2017); Self-reported high cholesterol (Neale B 2017);	NA	NA	NA	17:45374795;17:45374795;17:45374980;17:45374980;17:45374994;17:45374994;17:45380002;17:45380002;17:45380399;17:45380399;17:45385012;17:45385012;17:45385526;17:45385526;17:45385640;17:45385640;17:45386157;17:45386157;17:45386540;17:45386540;17:45386797;17:45386797;17:45387261;17:45387261;17:45388586;17:45388586;17:45390472;17:45390472;17:45390562;17:45390562;17:45390873;17:45390873;17:45390951;17:45390951;17:45391015;17:45391015;17:45391650;17:45391650;17:45391804;17:45391804;17:45391804;17:45391804;17:45391819;17:45393407;17:45393407;17:45393607;17:45393607;17:45393665;17:45393665;17:45393739;17:45393739;17:45393984;17:45393984;17:45394441;17:45394441;17:45394752;17:45394752;17:45395144;17:45395144;17:45396087;17:45396087;17:45396622;17:45396622;17:45396865;17:45396865;17:45398085;17:45398085;17:45398377;17:45398377;17:45398758;17:45398758;17:45399264;17:45399264;17:45399855;17:45399855;17:45400463;17:45400463;17:45400908;17:45400908;17:45401711;17:45401711;17:45401757;17:45401757;17:45402208;17:45402208;17:45402397;17:45402397;17:45403057;17:45403057;17:45403228;17:45403228;17:45405144;17:45405144;17:45406345;17:45406345;17:45409386;17:45409386;17:45413958;17:45413958;17:45418111;17:45418111;17:45419061;17:45419061;17:45422628;17:45422628;17:45425115;17:45425115;17:45425144;17:45425144;17:45425604;17:45425604;17:45425780;17:45425780;17:45427301;17:45427301;17:45427420;17:45427420;17:45430534;17:45430534;17:45436883;17:45436883;17:45438886;17:45438886;17:45438952;17:45438952;17:45438952;17:45438952;17:45440269;17:45440269;17:45440385;17:45440385;17:45442049;17:45442049;17:45442363;17:45442363;17:45443494;17:45443494;17:45443664;17:45443664;17:45445229;17:45445229;17:45448108;17:45448108;17:45448615;17:45448615;17:45451894;17:45451894;17:45454570;17:45454570;17:45454883;17:45454883;17:45455473;17:45455473;17:45456093;17:45456093;17:45456100;17:45456100;17:45456928;17:45456928;17:45457102;17:45457102;17:45457136;17:45457136;17:45457715;17:45457715;17:45460189;17:45460189;17:45461383;17:45461383;17:45464967;17:45464967;17:45468296;17:45468296;17:45471083;17:45471083;17:45474523;17:45474523;17:45474832;17:45474832;17:45474997;17:45474997;17:45475835;17:45475835;17:45476149;17:45476149;17:45477573;17:45477573;17:45479099;17:45479099;17:45479446;17:45479446;17:45479446;17:45479446;17:45479706;17:45479706;17:45479733;17:45479733;17:45479917;17:45479917;17:45482857;17:45482857;17:45483229;17:45483229;17:45485982;17:45485982;17:45486003;17:45486003;17:45486651;17:45486651;17:45490611;17:45490611;17:45491979;17:45491979;17:45493826;17:45493826;17:45494014;17:45494014;17:45494645;17:45494645;17:45495270;17:45495270;17:45497439;17:45497439;17:45497548;17:45497548;17:45498226;17:45498226;17:45498386;17:45498386;17:45498498;17:45498498;17:45498937;17:45498937;17:45501967;17:45501967;17:45502096;17:45502096;17:45503257;17:45503257;17:45506682;17:45506682;17:45509496;17:45509496;17:45509765;17:45509765;17:45511388;17:45511388;17:45511691;17:45512483;17:45512483;17:45513049;17:45513049;17:45513089;17:45513089;17:45513292;17:45513292;17:45515167;17:45515167;17:45515678;17:45515678;17:45515864;17:45515864;17:45516667;17:45516667;17:45518959;17:45518959;17:45523858;17:45523858;17:45525905;17:45525905;17:45526638;17:45526638;17:45527574;17:45527574;17:45528177;17:45528177;17:45528884;17:45528884;17:45530203;17:45530203;17:45530208;17:45530208;17:45536269;17:45536269;17:45536875;17:45536875;17:45537395;17:45537395;17:45537607;17:45537607;17:45538440;17:45538440;17:45539117;17:45539117;17:45539621;17:45539621;17:45540743;17:45540743;17:45542879;17:45542879;17:45543919;17:45543919;17:45544107;17:45544107;17:45544381;17:45544381;17:45544856;17:45544856;17:45545378;17:45545378;17:45545919;17:45545919;17:45546551;17:45546841;17:45546841;17:45546893;17:45546893;17:45547078;17:45547078;17:45547132;17:45547132;17:45547185;17:45547185;17:45548500;17:45548500;17:45548958;17:45548958;17:45549055;17:45549055;17:45549511;17:45549511;17:45549618;17:45549618;17:45549741;17:45549741;17:45550662;17:45550662;17:45551361;17:45551361;17:45551402;17:45551402;17:45551953;17:45551953;17:45552140;17:45552140;17:45553267;17:45553267;17:45554571;17:45554571;17:45554786;17:45554786;17:45554894;17:45554894;17:45556440;17:45556440;17:45556638;17:45556638;17:45556945;17:45556945;17:45557025;17:45557025;17:45557594;17:45557594;17:45557784;17:45557784;17:45557863;17:45557863;17:45558090;17:45558090;17:45558529;17:45558529;17:45559459;17:45559459;17:45559659;17:45559659;17:45560564;17:45560564;17:45560737;17:45560737;17:45562744;17:45562744;17:45563416;17:45563416;17:45564997;17:45564997;17:45565093;17:45565093;17:45565385;17:45565385;17:45565592;17:45565592;17:45566910;17:45566910;17:45567593;17:45567593;17:45569815;17:45569815;17:45570623;17:45570623;17:45570624;17:45570624;17:45571676;17:45571676;17:45572817;17:45572817;17:45574361;17:45574361;17:45574410;17:45574410;17:45574931;17:45574931;17:45575050;17:45575050;17:45575206;17:45575206;17:45575354;17:45575354;17:45575932;17:45575932;17:45575934;17:45575934;17:45576936;17:45576936;17:45577469;17:45577469;17:45577914;17:45577914;17:45578019;17:45578019;17:45578435;17:45578435;17:45579398;17:45579398;17:45579555;17:45579555;17:45579816;17:45579816;17:45580138;17:45580138;17:45580786;17:45580786;17:45582136;17:45582136;17:45582395;17:45582395;17:45582952;17:45582952;17:45583375;17:45583375;17:45584962;17:45584962;17:45587665;17:45588112;17:45588112;17:45588703;17:45588703;17:45588864;17:45588864;17:45590257;17:45590257;17:45590420;17:45590722;17:45590722;17:45591166;17:45591166;17:45592169;17:45592169;17:45592266;17:45592266;17:45593661;17:45593661;17:45594590;17:45594590;17:45597098;17:45597098;17:45597726;17:45597726;17:45599591;17:45599591;17:45600013;17:45600013;17:45600306;17:45600306;17:45601493;17:45601493;17:45601675;17:45601675;17:45604028;17:45604028;17:45604290;17:45604290;17:45607563;17:45607563;17:45607572;17:45607572;17:45607717;17:45607717;17:45608326;17:45608326;17:45609730;17:45611704;17:45611704;17:45612906;17:45612906;17:45613021;17:45613021;17:45613995;17:45613995;17:45614070;17:45614070;17:45614763;17:45614763;17:45615568;17:45615568;17:45616332;17:45616332;17:45618812;17:45618812;17:45620679;17:45620679;17:45621261;17:45621261;17:45624913;17:45624913;17:45625956;17:45625956;17:45626002;17:45626002;17:45626395;17:45626395;17:45626961;17:45626961;17:45627693;17:45627693;17:45627760;17:45627760;17:45627997;17:45627997;17:45629406;17:45629406;17:45630497;17:45630497;17:45631410;17:45631410;17:45632713;17:45632713;17:45632955;17:45632955;17:45633485;17:45633485;17:45634013;17:45634013;17:45634034;17:45634034;17:45635239;17:45635239;17:45638267;17:45638267;17:45638760;17:45638760;17:45640151;17:45640151;17:45640405;17:45640405;17:45640770;17:45640770;17:45641528;17:45641528;17:45641743;17:45641743;17:45642191;17:45645947;17:45645947;17:45645956;17:45645956;17:45647067;17:45647067;17:45648446;17:45648446;17:45649408;17:45649408;17:45649694;17:45649694;17:45649844;17:45649844;17:45650196;17:45650196;17:45651056;17:45651056;17:45653291;17:45653291;17:45653364;17:45653364;17:45653569;17:45653569;17:45653921;17:45653921;17:45655582;17:45655582;17:45655887;17:45655887;17:45657843;17:45657843;17:45659161;17:45659161;17:45660887;17:45660887;17:45661289;17:45661289;17:45661586;17:45661586;17:45662383;17:45662383;17:45664861;17:45664861;17:45665177;17:45665177;17:45667550;17:45667550;17:45667822;17:45667822;17:45668509;17:45668509;17:45668760;17:45668760;17:45669428;17:45669428;17:45669524;17:45669524;17:45670312;17:45670312;17:45671506;17:45671506;17:45671778;17:45671778;17:45671869;17:45671869;17:45672200;17:45672200;17:45674533;17:45674533;17:45674687;17:45674687;17:45674998;17:45674998;17:45675781;17:45675781;17:45676526;17:45676526;17:45676760;17:45676760;17:45677192;17:45677192;17:45678408;17:45678408;17:45678579;17:45678579;17:45686016;17:45686016;17:45687767;17:45687767;17:45690351;17:45690351;17:45693497;17:45693497;17:45694980;17:45694980;17:45695242;17:45695242;17:45695832;17:45695832;17:45695914;17:45695914;17:45697549;17:45697549;17:45698175;17:45698175;17:45700384;17:45700384;17:45701027;17:45701027;17:45701731;17:45701731;17:45702099;17:45702099;17:45702280;17:45702280;17:45703264;17:45703264;17:45703433;17:45703433;17:45707211;17:45707211;17:45707871;17:45707871;17:45709286;17:45709286;17:45709349;17:45709349;17:45709375;17:45709375;17:45712218;17:45712218;17:45714655;17:45714655;17:45714671;17:45714671;17:45715430;17:45715430;17:45716124;17:45716124;17:45717091;17:45717091;17:45719816;17:45719816;17:45720627;17:45720627;17:45720849;17:45720849;17:45721653;17:45721653;17:45721795;17:45721795;17:45724996;17:45724996;17:45724996;17:45724996;17:45725552;17:45725931;17:45725931;17:45730899;17:45730899;17:45732605;17:45732605;17:45732774;17:45732774;17:45733625;17:45733625;17:45735706;17:45735706;17:45737275;17:45737275;17:45737701;17:45737701;17:45738861;17:45738861;17:45740805;17:45740805;17:45741016;17:45741016;17:45742233;17:45742233;17:45744652;17:45744652;17:45744993;17:45744993;17:45746386;17:45746386;17:45746457;17:45746457;17:45748897;17:45748897;17:45749172;17:45749172;17:45749383;17:45749383;17:45750596;17:45750596;17:45750596;17:45750596;17:45752310;17:45752310;17:45752738;17:45752738;17:45755810;17:45755810;17:45755954;17:45755954;17:45757598;17:45757598;17:45759767;17:45759767;17:45760958;17:45760958;17:45763005;17:45763005;17:45763073;17:45763073;17:45764692;17:45764692;17:45765249;17:45765249;17:45766771;17:45766771;17:45766846;17:45766846;17:45766920;17:45766920;17:45768836;17:45768836;17:45768836;17:45768836;17:45769236;17:45769236;17:45769551;17:45769551;17:45771015;17:45771015;17:45771037;17:45771037;17:45771816;17:45771816;17:45771873;17:45771873;17:45771933;17:45771933;17:45772447;17:45772447;17:45772932;17:45772932;17:45774072;17:45774072;17:45776330;17:45776330;17:45777630;17:45777630;17:45780359;17:45780359;17:45781264;17:45781264;17:45781599;17:45781599;17:45781799;17:45781799;17:45782170;17:45782170;17:45786452;17:45786452;17:45791123;17:45791123;17:45794706;17:45800177;17:45800299;	rs7220606;rs7220606;rs7224753;rs7224753;rs7221196;rs7221196;rs3760372;rs3760372;rs1969267;rs1969267;rs3809863;rs3809863;rs200038305;rs200038305;rs11655943;rs11655943;rs9674670;rs9674670;rs9303533;rs9303533;rs7214993;rs7214993;rs11354112;rs11354112;rs3809865;rs3809865;rs9916007;rs9916007;rs8068200;rs8068200;rs9894860;rs9894860;rs12600603;rs12600603;rs9893410;rs9893410;rs7209109;rs7209109;rs7225700;rs7225700;rs7225700;rs7225700;rs11319266;rs2317677;rs2317677;rs11658426;rs11658426;rs11650072;rs11650072;rs11079772;rs11079772;rs12600865;rs12600865;rs4968314;rs4968314;rs7218813;rs7218813;rs9899121;rs9899121;rs6504833;rs6504833;rs7221232;rs7221232;rs9303534;rs9303534;rs34589418;rs34589418;rs34881034;rs34881034;rs8075410;rs8075410;rs35435669;rs35435669;rs6504836;rs6504836;rs4968316;rs4968316;rs2271803;rs2271803;rs35983484;rs35983484;rs35161461;rs35161461;rs9912450;rs9912450;rs56303211;rs56303211;rs12948299;rs12948299;rs34654710;rs34654710;rs7221345;rs7221345;rs7216112;rs7216112;rs9905308;rs9905308;rs576709621;rs576709621;rs4968317;rs4968317;rs7221224;rs7221224;rs7214410;rs7214410;rs7206971;rs7206971;rs3851808;rs3851808;rs148992138;rs148992138;rs35016056;rs35016056;rs4060889;rs4060889;rs2136749;rs2136749;rs4968257;rs4968257;rs398030950;rs398030950;rs10538163;rs10538163;rs6504872;rs6504872;rs6504872;rs6504872;rs62076461;rs62076461;rs2317631;rs2317631;rs8079142;rs8079142;rs8075843;rs8075843;rs1912483;rs1912483;rs1912484;rs1912484;rs9889709;rs9889709;rs11655393;rs11655393;rs9915222;rs9915222;rs4968318;rs4968318;rs12453233;rs12453233;rs1912482;rs1912482;rs2292346;rs2292346;rs2136751;rs2136751;rs2136750;rs2136750;rs59649848;rs59649848;rs9807106;rs9807106;rs74311766;rs74311766;rs9890782;rs9890782;rs9913014;rs9913014;rs9894594;rs9894594;rs4968319;rs4968319;rs9905073;rs9905073;rs142944677;rs142944677;rs9897492;rs9897492;rs34442406;rs34442406;rs4968320;rs4968320;rs200130731;rs200130731;rs8081556;rs8081556;rs8074451;rs8074451;rs9895746;rs9895746;rs12452315;rs12452315;rs12452315;rs12452315;rs11079774;rs11079774;rs12452796;rs12452796;rs2175290;rs2175290;rs8075058;rs8075058;rs11651643;rs11651643;rs9894905;rs9894905;rs9895776;rs9895776;rs3736438;rs3736438;rs398079019;rs398079019;rs9900360;rs9900360;rs56952963;rs56952963;rs57427906;rs57427906;rs9915919;rs9915919;rs4114873;rs4114873;rs62076505;rs62076505;rs4968228;rs4968228;rs369648654;rs369648654;rs369409560;rs369409560;rs112812555;rs112812555;rs9911944;rs9911944;rs3826536;rs3826536;rs9908049;rs9908049;rs1912487;rs1912487;rs9893901;rs9893901;rs77454872;rs77454872;rs148794683;rs148794683;rs3871595;rs3871595;rs72829650;rs4338849;rs4338849;rs9899859;rs9899859;rs36124511;rs36124511;rs9900366;rs9900366;rs1912486;rs1912486;rs1912485;rs1912485;rs147608043;rs147608043;rs11079775;rs11079775;rs57948692;rs57948692;rs58512566;rs58512566;rs56017620;rs56017620;rs55667148;rs55667148;rs1221385;rs1221385;rs4968259;rs4968259;rs9913206;rs9913206;rs34537623;rs34537623;rs34730728;rs34730728;rs9892686;rs9892686;rs9904967;rs9904967;rs9914653;rs9914653;rs9908393;rs9908393;rs200818591;rs200818591;rs9895274;rs9895274;rs9903100;rs9903100;rs3883319;rs3883319;rs57225689;rs57225689;rs10685338;rs10685338;rs7208530;rs7208530;rs138688109;rs138688109;rs12451409;rs12451409;rs2085755;rs2085755;rs9892497;rs9892497;rs112728196;rs67688344;rs67688344;rs11079776;rs11079776;rs9912101;rs9912101;rs9912311;rs9912311;rs9905581;rs9905581;rs57380730;rs57380730;rs12449647;rs12449647;rs9900123;rs9900123;rs112941070;rs112941070;rs9895509;rs9895509;rs9907159;rs9907159;rs9902574;rs9902574;rs9908016;rs9908016;rs28507314;rs28507314;rs397721544;rs397721544;rs28458768;rs28458768;rs12944103;rs12944103;rs8079744;rs8079744;rs8076778;rs8076778;rs79837985;rs79837985;rs112438412;rs112438412;rs55742422;rs55742422;rs9912592;rs9912592;rs56356751;rs56356751;rs59231671;rs59231671;rs62076540;rs62076540;rs62076541;rs62076541;rs62076542;rs62076542;rs144848893;rs144848893;rs534648669;rs534648669;rs9904664;rs9904664;rs374222238;rs374222238;rs568304386;rs568304386;rs142627977;rs142627977;rs1704808;rs1704808;rs9892234;rs9892234;rs9894179;rs9894179;rs7211910;rs7211910;rs12601144;rs12601144;rs200355529;rs200355529;rs142960189;rs142960189;rs2610367;rs2610367;rs7210801;rs7210801;rs7226079;rs7226079;rs7405889;rs7405889;rs146217891;rs146217891;rs9897063;rs9897063;rs12103481;rs12103481;rs11651766;rs11651766;rs554368435;rs554368435;rs9901869;rs9901869;rs9903898;rs9903898;rs142601339;rs142601339;rs200908868;rs200908868;rs141516856;rs141516856;rs12103836;rs12103836;rs4794051;rs4794051;rs59061384;rs59061384;rs11869940;rs11869940;rs11650210;rs11650210;rs62076549;rs62076549;rs2644383;rs2644383;rs140734195;rs140734195;rs55864353;rs55864353;rs12602134;rs12602134;rs12051716;rs12051716;rs7221548;rs7221548;rs8074149;rs8074149;rs11310394;rs11310394;rs149200826;rs7350906;rs7350906;rs11870057;rs11870057;rs6504963;rs6504963;rs35159316;rs35159316;rs4793994;rs4794007;rs4794007;rs8065990;rs8065990;rs7222851;rs7222851;rs10048173;rs10048173;rs72829689;rs72829689;rs8067286;rs8067286;rs4794058;rs4794058;rs6504974;rs6504974;rs62073965;rs62073965;rs62073966;rs62073966;rs201678252;rs201678252;rs113714334;rs113714334;rs200949448;rs200949448;rs201513188;rs201513188;rs2611998;rs2611998;rs3874910;rs3874910;rs2935183;rs2935183;rs549295681;rs549295681;rs8077485;rs8077485;rs150542839;rs8079821;rs8079821;rs35794672;rs35794672;rs62073970;rs62073970;rs7219173;rs7219173;rs572115219;rs572115219;rs11869730;rs11869730;rs543559258;rs543559258;rs4497739;rs4497739;rs11870585;rs11870585;rs111609085;rs111609085;rs12451766;rs12451766;rs10432035;rs10432035;rs538733982;rs538733982;rs78551919;rs78551919;rs7209422;rs7209422;rs79443387;rs79443387;rs4794371;rs4794371;rs4794372;rs4794372;rs35634041;rs35634041;rs36043200;rs36043200;rs55687600;rs55687600;rs113155660;rs113155660;rs11301327;rs11301327;rs74951133;rs74951133;rs8065099;rs8065099;rs35806769;rs35806769;rs34609599;rs34609599;rs9989466;rs9989466;rs145346039;rs145346039;rs8070759;rs8070759;rs3065310;rs3065310;rs11868058;rs11868058;rs11079779;rs11079779;rs7210472;rs7210472;rs2644349;rs2644349;rs56861081;rs371266029;rs371266029;rs56969181;rs56969181;rs8082284;rs8082284;rs9635762;rs9635762;rs34187971;rs34187971;rs9635763;rs9635763;rs59690898;rs59690898;rs12603290;rs12603290;rs1138193;rs1138193;rs8077106;rs8077106;rs8072644;rs8072644;rs2644364;rs2644364;rs8081717;rs8081717;rs200579989;rs200579989;rs11079782;rs11079782;rs35919601;rs35919601;rs11656056;rs11656056;rs2125873;rs2125873;rs58468752;rs58468752;rs146874360;rs146874360;rs10445374;rs10445374;rs201496912;rs201496912;rs199538746;rs199538746;rs4092460;rs4092460;rs59183684;rs59183684;rs62074014;rs62074014;rs62074015;rs62074015;rs59875832;rs59875832;rs3865314;rs3865314;rs4793836;rs4793836;rs4793842;rs4793842;rs112592322;rs112592322;rs12937560;rs12937560;rs12936468;rs12936468;rs35139463;rs35139463;rs8072100;rs8072100;rs6505048;rs6505048;rs6505049;rs6505049;rs8078880;rs8078880;rs8075411;rs8075411;rs34538095;rs34538095;rs4793908;rs4793908;rs4793913;rs4793913;rs11079783;rs11079783;rs10163469;rs10163469;rs12943464;rs12943464;rs7222225;rs7222225;rs71303319;rs71303319;rs398030955;rs398030955;rs3760370;rs3760370;rs3760371;rs3760371;rs7207542;rs7207542;rs4793978;rs4793978;rs3065062;rs3065062;rs11295316;rs11295316;rs7223029;rs7223029;rs7214799;rs7214799;rs11079784;rs11079784;rs6505062;rs6505062;rs7220935;rs7220935;rs4289035;rs4289035;rs1962307;rs1962307;rs35523349;rs35523349;rs9897957;rs9897957;rs9891111;rs9891111;rs4375701;rs4375701;rs11656855;rs11656855;rs11656856;rs11656856;rs398030956;rs398030956;rs10853090;rs10853090;rs12150231;rs12150231;rs55633793;rs55633793;rs11444334;rs11444334;rs4794001;rs4794001;rs8065437;rs8065437;rs11650372;rs11650372;rs8065669;rs8065669;rs8065669;rs8065669;rs55934576;rs4794016;rs4794016;rs2317826;rs2317826;rs11870935;rs11870935;rs11871606;rs11871606;rs11343864;rs11343864;rs8078686;rs8078686;rs4264433;rs4264433;rs7219303;rs7219303;rs4580230;rs4580230;rs9905922;rs9905922;rs9905583;rs9905583;rs56226803;rs56226803;rs34200664;rs34200664;rs73315878;rs73315878;rs398100524;rs398100524;rs397950874;rs397950874;rs34622766;rs34622766;rs4399567;rs4399567;rs11316050;rs11316050;rs3809868;rs3809868;rs3809868;rs3809868;rs7213086;rs7213086;rs77142415;rs77142415;rs4239162;rs4239162;rs4239163;rs4239163;rs7210738;rs7210738;rs7223246;rs7223246;rs398079020;rs398079020;rs4794047;rs4794047;rs4794048;rs4794048;rs16942199;rs16942199;rs6503796;rs6503796;rs56325564;rs56325564;rs34784720;rs34784720;rs56131210;rs56131210;rs8070463;rs8070463;rs8070463;rs8070463;rs4794052;rs4794052;rs4794053;rs4794053;rs567322758;rs567322758;rs8075566;rs8075566;rs62074054;rs62074054;rs67919208;rs67919208;rs62074055;rs62074055;rs6503804;rs6503804;rs6503807;rs6503807;rs8078309;rs8078309;rs9913503;rs9913503;rs11868838;rs11868838;rs146023574;rs146023574;rs4267364;rs4267364;rs4439799;rs4439799;rs4561509;rs4561509;rs10667940;rs10667940;rs4794057;rs4794057;rs2013383;rs2013383;rs1808192;rs9893629;rs7219420;	cholesterol;LDL_C;cholesterol;LDL_C;cholesterol;LDL_C;cholesterol;LDL_C;cholesterol;LDL_C;cholesterol;LDL_C;cholesterol;LDL_C;cholesterol;LDL_C;cholesterol;LDL_C;cholesterol;LDL_C;cholesterol;LDL_C;cholesterol;LDL_C;cholesterol;LDL_C;cholesterol;LDL_C;cholesterol;LDL_C;cholesterol;LDL_C;cholesterol;LDL_C;cholesterol;LDL_C;cholesterol;LDL_C;cholesterol;LDL;LDL_C;TC;LDL_C;cholesterol;LDL_C;cholesterol;LDL_C;cholesterol;LDL_C;cholesterol;LDL_C;cholesterol;LDL_C;cholesterol;LDL_C;cholesterol;LDL_C;cholesterol;LDL_C;cholesterol;LDL_C;cholesterol;LDL_C;cholesterol;LDL_C;cholesterol;LDL_C;cholesterol;LDL_C;cholesterol;LDL_C;cholesterol;LDL_C;cholesterol;LDL_C;cholesterol;LDL_C;cholesterol;LDL_C;cholesterol;LDL_C;cholesterol;LDL_C;cholesterol;LDL_C;cholesterol;LDL_C;cholesterol;LDL_C;cholesterol;LDL_C;cholesterol;LDL_C;cholesterol;LDL_C;cholesterol;LDL_C;cholesterol;LDL_C;cholesterol;LDL_C;cholesterol;LDL_C;cholesterol;LDL_C;cholesterol;LDL_C;cholesterol;LDL_C;cholesterol;LDL_C;cholesterol;LDL_C;cholesterol;LDL_C;cholesterol;LDL_C;cholesterol;LDL_C;cholesterol;LDL_C;cholesterol;LDL_C;cholesterol;LDL;LDL_C;TC;cholesterol;LDL_C;cholesterol;LDL_C;cholesterol;LDL_C;cholesterol;LDL_C;cholesterol;LDL_C;cholesterol;LDL_C;cholesterol;LDL_C;cholesterol;LDL_C;cholesterol;LDL_C;cholesterol;LDL_C;cholesterol;LDL_C;cholesterol;LDL_C;cholesterol;LDL_C;cholesterol;LDL_C;cholesterol;LDL_C;cholesterol;LDL_C;cholesterol;LDL_C;cholesterol;LDL_C;cholesterol;LDL_C;cholesterol;LDL_C;cholesterol;LDL_C;cholesterol;LDL_C;cholesterol;LDL_C;cholesterol;LDL_C;cholesterol;LDL_C;cholesterol;LDL_C;cholesterol;LDL_C;cholesterol;LDL_C;cholesterol;LDL_C;cholesterol;LDL_C;cholesterol;LDL_C;cholesterol;LDL;LDL_C;TC;cholesterol;LDL_C;cholesterol;LDL_C;cholesterol;LDL_C;cholesterol;LDL_C;cholesterol;LDL_C;cholesterol;LDL_C;cholesterol;LDL_C;cholesterol;LDL_C;cholesterol;LDL_C;cholesterol;LDL_C;cholesterol;LDL_C;cholesterol;LDL_C;cholesterol;LDL_C;cholesterol;LDL_C;cholesterol;LDL_C;cholesterol;LDL_C;cholesterol;LDL_C;cholesterol;LDL_C;cholesterol;LDL_C;cholesterol;LDL_C;cholesterol;LDL_C;cholesterol;LDL_C;cholesterol;LDL_C;cholesterol;LDL_C;cholesterol;LDL_C;cholesterol;LDL_C;cholesterol;LDL_C;LDL_C;cholesterol;LDL_C;cholesterol;LDL_C;cholesterol;LDL_C;cholesterol;LDL_C;cholesterol;LDL_C;cholesterol;LDL_C;cholesterol;LDL_C;cholesterol;LDL_C;cholesterol;LDL_C;cholesterol;LDL_C;cholesterol;LDL_C;cholesterol;LDL_C;cholesterol;LDL_C;cholesterol;LDL_C;cholesterol;LDL_C;cholesterol;LDL_C;cholesterol;LDL_C;cholesterol;LDL_C;cholesterol;LDL_C;cholesterol;LDL_C;cholesterol;LDL_C;cholesterol;LDL_C;cholesterol;LDL_C;cholesterol;LDL_C;cholesterol;LDL_C;cholesterol;LDL_C;cholesterol;LDL_C;cholesterol;LDL_C;cholesterol;LDL_C;cholesterol;LDL_C;cholesterol;LDL_C;cholesterol;LDL_C;LDL_C;cholesterol;LDL_C;cholesterol;LDL_C;cholesterol;LDL_C;cholesterol;LDL_C;cholesterol;LDL_C;cholesterol;LDL_C;cholesterol;LDL_C;cholesterol;LDL_C;cholesterol;LDL_C;cholesterol;LDL_C;cholesterol;LDL_C;cholesterol;LDL_C;cholesterol;LDL_C;cholesterol;LDL_C;cholesterol;LDL_C;cholesterol;LDL_C;cholesterol;LDL_C;cholesterol;LDL_C;cholesterol;LDL_C;cholesterol;LDL_C;cholesterol;LDL_C;cholesterol;LDL_C;cholesterol;LDL_C;cholesterol;LDL_C;cholesterol;LDL_C;cholesterol;LDL_C;cholesterol;LDL_C;cholesterol;LDL_C;cholesterol;LDL_C;cholesterol;LDL_C;cholesterol;LDL_C;cholesterol;LDL_C;cholesterol;LDL_C;cholesterol;LDL_C;cholesterol;LDL_C;cholesterol;LDL_C;cholesterol;LDL_C;cholesterol;LDL_C;cholesterol;LDL_C;cholesterol;LDL_C;cholesterol;LDL_C;cholesterol;LDL_C;cholesterol;LDL_C;cholesterol;LDL_C;cholesterol;LDL_C;cholesterol;LDL_C;cholesterol;LDL_C;cholesterol;LDL_C;cholesterol;LDL_C;cholesterol;LDL_C;cholesterol;LDL_C;cholesterol;LDL_C;cholesterol;LDL_C;cholesterol;LDL_C;cholesterol;LDL_C;cholesterol;LDL_C;cholesterol;LDL_C;cholesterol;LDL_C;cholesterol;LDL_C;cholesterol;LDL_C;cholesterol;LDL_C;cholesterol;LDL_C;cholesterol;LDL_C;cholesterol;LDL_C;cholesterol;LDL_C;cholesterol;LDL_C;cholesterol;LDL_C;cholesterol;LDL_C;cholesterol;LDL_C;LDL_C;cholesterol;LDL_C;cholesterol;LDL_C;cholesterol;LDL_C;cholesterol;LDL_C;LDL_C;cholesterol;LDL_C;cholesterol;LDL_C;cholesterol;LDL_C;cholesterol;LDL_C;cholesterol;LDL_C;cholesterol;LDL_C;cholesterol;LDL_C;cholesterol;LDL_C;cholesterol;LDL_C;cholesterol;LDL_C;cholesterol;LDL_C;cholesterol;LDL_C;cholesterol;LDL_C;cholesterol;LDL_C;cholesterol;LDL_C;cholesterol;LDL_C;cholesterol;LDL_C;cholesterol;LDL_C;cholesterol;LDL_C;LDL_C;cholesterol;LDL_C;cholesterol;LDL_C;cholesterol;LDL_C;cholesterol;LDL_C;cholesterol;LDL_C;cholesterol;LDL_C;cholesterol;LDL_C;cholesterol;LDL_C;cholesterol;LDL_C;cholesterol;LDL_C;cholesterol;LDL_C;cholesterol;LDL_C;cholesterol;LDL_C;cholesterol;LDL_C;cholesterol;LDL_C;cholesterol;LDL_C;cholesterol;LDL_C;cholesterol;LDL_C;cholesterol;LDL_C;cholesterol;LDL_C;cholesterol;LDL_C;cholesterol;LDL_C;cholesterol;LDL_C;cholesterol;LDL_C;cholesterol;LDL_C;cholesterol;LDL_C;cholesterol;LDL_C;cholesterol;LDL_C;cholesterol;LDL_C;cholesterol;LDL_C;cholesterol;LDL_C;cholesterol;LDL_C;cholesterol;LDL_C;cholesterol;LDL_C;cholesterol;LDL_C;LDL_C;cholesterol;LDL_C;cholesterol;LDL_C;cholesterol;LDL_C;cholesterol;LDL_C;cholesterol;LDL_C;cholesterol;LDL_C;cholesterol;LDL_C;cholesterol;LDL_C;cholesterol;LDL_C;cholesterol;LDL_C;cholesterol;LDL_C;cholesterol;LDL_C;cholesterol;LDL_C;cholesterol;LDL_C;cholesterol;LDL_C;cholesterol;LDL_C;cholesterol;LDL_C;cholesterol;LDL_C;cholesterol;LDL_C;cholesterol;LDL_C;cholesterol;LDL_C;cholesterol;LDL_C;cholesterol;LDL_C;cholesterol;LDL_C;cholesterol;LDL_C;cholesterol;LDL_C;cholesterol;LDL_C;cholesterol;LDL_C;cholesterol;LDL_C;cholesterol;LDL_C;cholesterol;LDL_C;cholesterol;LDL_C;cholesterol;LDL_C;cholesterol;LDL_C;cholesterol;LDL_C;cholesterol;LDL_C;cholesterol;LDL_C;cholesterol;LDL_C;cholesterol;LDL_C;cholesterol;LDL_C;cholesterol;LDL_C;cholesterol;LDL_C;cholesterol;LDL_C;cholesterol;LDL_C;cholesterol;LDL_C;cholesterol;LDL_C;cholesterol;LDL_C;cholesterol;LDL_C;cholesterol;LDL_C;cholesterol;LDL_C;cholesterol;LDL_C;cholesterol;LDL_C;cholesterol;LDL_C;cholesterol;LDL_C;cholesterol;LDL_C;cholesterol;LDL_C;cholesterol;LDL_C;cholesterol;LDL_C;cholesterol;LDL_C;cholesterol;LDL_C;cholesterol;LDL_C;cholesterol;LDL_C;cholesterol;LDL_C;cholesterol;LDL_C;cholesterol;LDL_C;cholesterol;LDL_C;cholesterol;LDL_C;cholesterol;LDL_C;cholesterol;LDL_C;cholesterol;LDL_C;cholesterol;LDL_C;cholesterol;LDL_C;cholesterol;LDL_C;cholesterol;LDL_C;cholesterol;LDL_C;cholesterol;LDL_C;cholesterol;LDL;LDL_C;TC;LDL_C;cholesterol;LDL_C;cholesterol;LDL_C;cholesterol;LDL_C;cholesterol;LDL_C;cholesterol;LDL_C;cholesterol;LDL_C;cholesterol;LDL_C;cholesterol;LDL_C;cholesterol;LDL_C;cholesterol;LDL_C;cholesterol;LDL_C;cholesterol;LDL_C;cholesterol;LDL_C;cholesterol;LDL_C;cholesterol;LDL_C;cholesterol;LDL_C;cholesterol;LDL_C;cholesterol;LDL_C;cholesterol;LDL_C;cholesterol;LDL;LDL_C;TC;cholesterol;LDL_C;cholesterol;LDL_C;cholesterol;LDL_C;cholesterol;LDL_C;cholesterol;LDL_C;cholesterol;LDL_C;cholesterol;LDL_C;cholesterol;LDL_C;cholesterol;LDL_C;cholesterol;LDL_C;cholesterol;LDL_C;cholesterol;LDL_C;cholesterol;LDL_C;cholesterol;LDL_C;cholesterol;LDL;LDL_C;TC;cholesterol;LDL_C;cholesterol;LDL_C;cholesterol;LDL_C;cholesterol;LDL_C;cholesterol;LDL_C;cholesterol;LDL_C;cholesterol;LDL_C;cholesterol;LDL_C;cholesterol;LDL_C;cholesterol;LDL_C;cholesterol;LDL_C;cholesterol;LDL_C;cholesterol;LDL_C;cholesterol;LDL_C;cholesterol;LDL_C;cholesterol;LDL_C;cholesterol;LDL_C;cholesterol;LDL_C;cholesterol;LDL_C;LDL_C;LDL_C;LDL_C;	UKBB;UKBB;UKBB;UKBB;UKBB;UKBB;UKBB;UKBB;UKBB;UKBB;UKBB;UKBB;UKBB;UKBB;UKBB;UKBB;UKBB;UKBB;UKBB;UKBB;UKBB;UKBB;UKBB;UKBB;UKBB;UKBB;UKBB;UKBB;UKBB;UKBB;UKBB;UKBB;UKBB;UKBB;UKBB;UKBB;UKBB;UKBB;UKBB;Willer_et_al_2013;UKBB;Willer_et_al_2013;UKBB;UKBB;UKBB;UKBB;UKBB;UKBB;UKBB;UKBB;UKBB;UKBB;UKBB;UKBB;UKBB;UKBB;UKBB;UKBB;UKBB;UKBB;UKBB;UKBB;UKBB;UKBB;UKBB;UKBB;UKBB;UKBB;UKBB;UKBB;UKBB;UKBB;UKBB;UKBB;UKBB;UKBB;UKBB;UKBB;UKBB;UKBB;UKBB;UKBB;UKBB;UKBB;UKBB;UKBB;UKBB;UKBB;UKBB;UKBB;UKBB;UKBB;UKBB;UKBB;UKBB;UKBB;UKBB;UKBB;UKBB;UKBB;UKBB;UKBB;UKBB;UKBB;UKBB;UKBB;UKBB;UKBB;UKBB;UKBB;UKBB;UKBB;UKBB;UKBB;UKBB;UKBB;UKBB;UKBB;UKBB;UKBB;UKBB;UKBB;UKBB;UKBB;Willer_et_al_2013;UKBB;Willer_et_al_2013;UKBB;UKBB;UKBB;UKBB;UKBB;UKBB;UKBB;UKBB;UKBB;UKBB;UKBB;UKBB;UKBB;UKBB;UKBB;UKBB;UKBB;UKBB;UKBB;UKBB;UKBB;UKBB;UKBB;UKBB;UKBB;UKBB;UKBB;UKBB;UKBB;UKBB;UKBB;UKBB;UKBB;UKBB;UKBB;UKBB;UKBB;UKBB;UKBB;UKBB;UKBB;UKBB;UKBB;UKBB;UKBB;UKBB;UKBB;UKBB;UKBB;UKBB;UKBB;UKBB;UKBB;UKBB;UKBB;UKBB;UKBB;UKBB;UKBB;UKBB;UKBB;UKBB;UKBB;Willer_et_al_2013;UKBB;Willer_et_al_2013;UKBB;UKBB;UKBB;UKBB;UKBB;UKBB;UKBB;UKBB;UKBB;UK	17:45794706	rs1808192	45734210;45734210;46232429;45794706;45419139;45419139;45794706;45419139;45794706;45805811;45805811;46103237;46103237;45805811;	chr17:45734210;chr17:45734210;chr17:46232429;rs1808192;rs11652957;rs11652957;rs1808192;rs11652957;rs1808192;rs62074057;rs62074057;rs11656818;rs11656818;rs62074057;	Total_cholesterol_levels;LDL_cholesterol;Triglycerides;Apolipoprotein_B;Cholesterol;LDL_cholesterol;LDL_cholesterol;Apolipoprotein_B;Cholesterol;Apolipoprotein_B;LDL_cholesterol;HDL_cholesterol;Triglycerides;Cholesterol;	Klarin_et_al.;Klarin_et_al.;Klarin_et_al.;Sinnott-Armstrong_et_al.;Sinnott-Armstrong_et_al.;Sinnott-Armstrong_et_al.;Sinnott-Armstrong_et_al.;Sinnott-Armstrong_et_al.;Sinnott-Armstrong_et_al.;Sinnott-Armstrong_et_al.;Sinnott-Armstrong_et_al.;Sinnott-Armstrong_et_al.;Sinnott-Armstrong_et_al.;Sinnott-Armstrong_et_al.;
17_9	17	44874795	46286452	M-LDL-CE	45763073	17:45763073:A:C	rs4794048	a	c	0.5375	-0.0280823	0.00393659	9.774e-13	12.01	33	0.9519	No	KPNB1	KPNB1	Nearest gene	49	EstC;FreeC;Gly;HDL3-C;IDL-C;IDL-CE;IDL-FC;IDL-L;IDL-P;IDL-PL;LDL-C;L-LDL-C;L-LDL-CE;L-LDL-C_percent;L-LDL-FC;L-LDL-L;L-LDL-P;L-LDL-PL;L-LDL-PL_percent;M-LDL-C;M-LDL-CE;M-LDL-CE_percent;M-LDL-C_percent;M-LDL-FC;M-LDL-L;M-LDL-P;M-LDL-PL;M-LDL-PL_percent;M-VLDL-CE_percent;M-VLDL-TG_percent;Serum-C;S-HDL-CE_percent;S-HDL-C_percent;S-HDL-PL_percent;S-LDL-C;S-LDL-CE;S-LDL-CE_percent;S-LDL-C_percent;S-LDL-FC;S-LDL-L;S-LDL-P;S-LDL-PL_percent;SM;S-VLDL-CE_percent;S-VLDL-C_percent;S-VLDL-TG_percent;XS-VLDL-C;XS-VLDL-FC;XS-VLDL-PL;	1	region_17_9_locus_1	downstream_gene_variant	NA	NA	NA	NA	Height (GIANT 2014); Height (Neale B 2017); Self-reported high cholesterol (Neale B 2017);	NA	NA	NA	17:45374795;17:45374795;17:45374980;17:45374980;17:45374994;17:45374994;17:45380002;17:45380002;17:45380399;17:45380399;17:45385012;17:45385012;17:45385526;17:45385526;17:45385640;17:45385640;17:45386157;17:45386157;17:45386540;17:45386540;17:45386797;17:45386797;17:45387261;17:45387261;17:45388586;17:45388586;17:45390472;17:45390472;17:45390562;17:45390562;17:45390873;17:45390873;17:45390951;17:45390951;17:45391015;17:45391015;17:45391650;17:45391650;17:45391804;17:45391804;17:45391804;17:45391804;17:45391819;17:45393407;17:45393407;17:45393607;17:45393607;17:45393665;17:45393665;17:45393739;17:45393739;17:45393984;17:45393984;17:45394441;17:45394441;17:45394752;17:45394752;17:45395144;17:45395144;17:45396087;17:45396087;17:45396622;17:45396622;17:45396865;17:45396865;17:45398085;17:45398085;17:45398377;17:45398377;17:45398758;17:45398758;17:45399264;17:45399264;17:45399855;17:45399855;17:45400463;17:45400463;17:45400908;17:45400908;17:45401711;17:45401711;17:45401757;17:45401757;17:45402208;17:45402208;17:45402397;17:45402397;17:45403057;17:45403057;17:45403228;17:45403228;17:45405144;17:45405144;17:45406345;17:45406345;17:45409386;17:45409386;17:45413958;17:45413958;17:45418111;17:45418111;17:45419061;17:45419061;17:45422628;17:45422628;17:45425115;17:45425115;17:45425144;17:45425144;17:45425604;17:45425604;17:45425780;17:45425780;17:45427301;17:45427301;17:45427420;17:45427420;17:45430534;17:45430534;17:45436883;17:45436883;17:45438886;17:45438886;17:45438952;17:45438952;17:45438952;17:45438952;17:45440269;17:45440269;17:45440385;17:45440385;17:45442049;17:45442049;17:45442363;17:45442363;17:45443494;17:45443494;17:45443664;17:45443664;17:45445229;17:45445229;17:45448108;17:45448108;17:45448615;17:45448615;17:45451894;17:45451894;17:45454570;17:45454570;17:45454883;17:45454883;17:45455473;17:45455473;17:45456093;17:45456093;17:45456100;17:45456100;17:45456928;17:45456928;17:45457102;17:45457102;17:45457136;17:45457136;17:45457715;17:45457715;17:45460189;17:45460189;17:45461383;17:45461383;17:45464967;17:45464967;17:45468296;17:45468296;17:45471083;17:45471083;17:45474523;17:45474523;17:45474832;17:45474832;17:45474997;17:45474997;17:45475835;17:45475835;17:45476149;17:45476149;17:45477573;17:45477573;17:45479099;17:45479099;17:45479446;17:45479446;17:45479446;17:45479446;17:45479706;17:45479706;17:45479733;17:45479733;17:45479917;17:45479917;17:45482857;17:45482857;17:45483229;17:45483229;17:45485982;17:45485982;17:45486003;17:45486003;17:45486651;17:45486651;17:45490611;17:45490611;17:45491979;17:45491979;17:45493826;17:45493826;17:45494014;17:45494014;17:45494645;17:45494645;17:45495270;17:45495270;17:45497439;17:45497439;17:45497548;17:45497548;17:45498226;17:45498226;17:45498386;17:45498386;17:45498498;17:45498498;17:45498937;17:45498937;17:45501967;17:45501967;17:45502096;17:45502096;17:45503257;17:45503257;17:45506682;17:45506682;17:45509496;17:45509496;17:45509765;17:45509765;17:45511388;17:45511388;17:45511691;17:45512483;17:45512483;17:45513049;17:45513049;17:45513089;17:45513089;17:45513292;17:45513292;17:45515167;17:45515167;17:45515678;17:45515678;17:45515864;17:45515864;17:45516667;17:45516667;17:45518959;17:45518959;17:45523858;17:45523858;17:45525905;17:45525905;17:45526638;17:45526638;17:45527574;17:45527574;17:45528177;17:45528177;17:45528884;17:45528884;17:45530203;17:45530203;17:45530208;17:45530208;17:45536269;17:45536269;17:45536875;17:45536875;17:45537395;17:45537395;17:45537607;17:45537607;17:45538440;17:45538440;17:45539117;17:45539117;17:45539621;17:45539621;17:45540743;17:45540743;17:45542879;17:45542879;17:45543919;17:45543919;17:45544107;17:45544107;17:45544381;17:45544381;17:45544856;17:45544856;17:45545378;17:45545378;17:45545919;17:45545919;17:45546551;17:45546841;17:45546841;17:45546893;17:45546893;17:45547078;17:45547078;17:45547132;17:45547132;17:45547185;17:45547185;17:45548500;17:45548500;17:45548958;17:45548958;17:45549055;17:45549055;17:45549511;17:45549511;17:45549618;17:45549618;17:45549741;17:45549741;17:45550662;17:45550662;17:45551361;17:45551361;17:45551402;17:45551402;17:45551953;17:45551953;17:45552140;17:45552140;17:45553267;17:45553267;17:45554571;17:45554571;17:45554786;17:45554786;17:45554894;17:45554894;17:45556440;17:45556440;17:45556638;17:45556638;17:45556945;17:45556945;17:45557025;17:45557025;17:45557594;17:45557594;17:45557784;17:45557784;17:45557863;17:45557863;17:45558090;17:45558090;17:45558529;17:45558529;17:45559459;17:45559459;17:45559659;17:45559659;17:45560564;17:45560564;17:45560737;17:45560737;17:45562744;17:45562744;17:45563416;17:45563416;17:45564997;17:45564997;17:45565093;17:45565093;17:45565385;17:45565385;17:45565592;17:45565592;17:45566910;17:45566910;17:45567593;17:45567593;17:45569815;17:45569815;17:45570623;17:45570623;17:45570624;17:45570624;17:45571676;17:45571676;17:45572817;17:45572817;17:45574361;17:45574361;17:45574410;17:45574410;17:45574931;17:45574931;17:45575050;17:45575050;17:45575206;17:45575206;17:45575354;17:45575354;17:45575932;17:45575932;17:45575934;17:45575934;17:45576936;17:45576936;17:45577469;17:45577469;17:45577914;17:45577914;17:45578019;17:45578019;17:45578435;17:45578435;17:45579398;17:45579398;17:45579555;17:45579555;17:45579816;17:45579816;17:45580138;17:45580138;17:45580786;17:45580786;17:45582136;17:45582136;17:45582395;17:45582395;17:45582952;17:45582952;17:45583375;17:45583375;17:45584962;17:45584962;17:45587665;17:45588112;17:45588112;17:45588703;17:45588703;17:45588864;17:45588864;17:45590257;17:45590257;17:45590420;17:45590722;17:45590722;17:45591166;17:45591166;17:45592169;17:45592169;17:45592266;17:45592266;17:45593661;17:45593661;17:45594590;17:45594590;17:45597098;17:45597098;17:45597726;17:45597726;17:45599591;17:45599591;17:45600013;17:45600013;17:45600306;17:45600306;17:45601493;17:45601493;17:45601675;17:45601675;17:45604028;17:45604028;17:45604290;17:45604290;17:45607563;17:45607563;17:45607572;17:45607572;17:45607717;17:45607717;17:45608326;17:45608326;17:45609730;17:45611704;17:45611704;17:45612906;17:45612906;17:45613021;17:45613021;17:45613995;17:45613995;17:45614070;17:45614070;17:45614763;17:45614763;17:45615568;17:45615568;17:45616332;17:45616332;17:45618812;17:45618812;17:45620679;17:45620679;17:45621261;17:45621261;17:45624913;17:45624913;17:45625956;17:45625956;17:45626002;17:45626002;17:45626395;17:45626395;17:45626961;17:45626961;17:45627693;17:45627693;17:45627760;17:45627760;17:45627997;17:45627997;17:45629406;17:45629406;17:45630497;17:45630497;17:45631410;17:45631410;17:45632713;17:45632713;17:45632955;17:45632955;17:45633485;17:45633485;17:45634013;17:45634013;17:45634034;17:45634034;17:45635239;17:45635239;17:45638267;17:45638267;17:45638760;17:45638760;17:45640151;17:45640151;17:45640405;17:45640405;17:45640770;17:45640770;17:45641528;17:45641528;17:45641743;17:45641743;17:45642191;17:45645947;17:45645947;17:45645956;17:45645956;17:45647067;17:45647067;17:45648446;17:45648446;17:45649408;17:45649408;17:45649694;17:45649694;17:45649844;17:45649844;17:45650196;17:45650196;17:45651056;17:45651056;17:45653291;17:45653291;17:45653364;17:45653364;17:45653569;17:45653569;17:45653921;17:45653921;17:45655582;17:45655582;17:45655887;17:45655887;17:45657843;17:45657843;17:45659161;17:45659161;17:45660887;17:45660887;17:45661289;17:45661289;17:45661586;17:45661586;17:45662383;17:45662383;17:45664861;17:45664861;17:45665177;17:45665177;17:45667550;17:45667550;17:45667822;17:45667822;17:45668509;17:45668509;17:45668760;17:45668760;17:45669428;17:45669428;17:45669524;17:45669524;17:45670312;17:45670312;17:45671506;17:45671506;17:45671778;17:45671778;17:45671869;17:45671869;17:45672200;17:45672200;17:45674533;17:45674533;17:45674687;17:45674687;17:45674998;17:45674998;17:45675781;17:45675781;17:45676526;17:45676526;17:45676760;17:45676760;17:45677192;17:45677192;17:45678408;17:45678408;17:45678579;17:45678579;17:45686016;17:45686016;17:45687767;17:45687767;17:45690351;17:45690351;17:45693497;17:45693497;17:45694980;17:45694980;17:45695242;17:45695242;17:45695832;17:45695832;17:45695914;17:45695914;17:45697549;17:45697549;17:45698175;17:45698175;17:45700384;17:45700384;17:45701027;17:45701027;17:45701731;17:45701731;17:45702099;17:45702099;17:45702280;17:45702280;17:45703264;17:45703264;17:45703433;17:45703433;17:45707211;17:45707211;17:45707871;17:45707871;17:45709286;17:45709286;17:45709349;17:45709349;17:45709375;17:45709375;17:45712218;17:45712218;17:45714655;17:45714655;17:45714671;17:45714671;17:45715430;17:45715430;17:45716124;17:45716124;17:45717091;17:45717091;17:45719816;17:45719816;17:45720627;17:45720627;17:45720849;17:45720849;17:45721653;17:45721653;17:45721795;17:45721795;17:45724996;17:45724996;17:45724996;17:45724996;17:45725552;17:45725931;17:45725931;17:45730899;17:45730899;17:45732605;17:45732605;17:45732774;17:45732774;17:45733625;17:45733625;17:45735706;17:45735706;17:45737275;17:45737275;17:45737701;17:45737701;17:45738861;17:45738861;17:45740805;17:45740805;17:45741016;17:45741016;17:45742233;17:45742233;17:45744652;17:45744652;17:45744993;17:45744993;17:45746386;17:45746386;17:45746457;17:45746457;17:45748897;17:45748897;17:45749172;17:45749172;17:45749383;17:45749383;17:45750596;17:45750596;17:45750596;17:45750596;17:45752310;17:45752310;17:45752738;17:45752738;17:45755810;17:45755810;17:45755954;17:45755954;17:45757598;17:45757598;17:45759767;17:45759767;17:45760958;17:45760958;17:45763005;17:45763005;17:45763073;17:45763073;17:45764692;17:45764692;17:45765249;17:45765249;17:45766771;17:45766771;17:45766846;17:45766846;17:45766920;17:45766920;17:45768836;17:45768836;17:45768836;17:45768836;17:45769236;17:45769236;17:45769551;17:45769551;17:45771015;17:45771015;17:45771037;17:45771037;17:45771816;17:45771816;17:45771873;17:45771873;17:45771933;17:45771933;17:45772447;17:45772447;17:45772932;17:45772932;17:45774072;17:45774072;17:45776330;17:45776330;17:45777630;17:45777630;17:45780359;17:45780359;17:45781264;17:45781264;17:45781599;17:45781599;17:45781799;17:45781799;17:45782170;17:45782170;17:45786452;17:45786452;17:45791123;17:45791123;17:45794706;17:45800177;17:45800299;	rs7220606;rs7220606;rs7224753;rs7224753;rs7221196;rs7221196;rs3760372;rs3760372;rs1969267;rs1969267;rs3809863;rs3809863;rs200038305;rs200038305;rs11655943;rs11655943;rs9674670;rs9674670;rs9303533;rs9303533;rs7214993;rs7214993;rs11354112;rs11354112;rs3809865;rs3809865;rs9916007;rs9916007;rs8068200;rs8068200;rs9894860;rs9894860;rs12600603;rs12600603;rs9893410;rs9893410;rs7209109;rs7209109;rs7225700;rs7225700;rs7225700;rs7225700;rs11319266;rs2317677;rs2317677;rs11658426;rs11658426;rs11650072;rs11650072;rs11079772;rs11079772;rs12600865;rs12600865;rs4968314;rs4968314;rs7218813;rs7218813;rs9899121;rs9899121;rs6504833;rs6504833;rs7221232;rs7221232;rs9303534;rs9303534;rs34589418;rs34589418;rs34881034;rs34881034;rs8075410;rs8075410;rs35435669;rs35435669;rs6504836;rs6504836;rs4968316;rs4968316;rs2271803;rs2271803;rs35983484;rs35983484;rs35161461;rs35161461;rs9912450;rs9912450;rs56303211;rs56303211;rs12948299;rs12948299;rs34654710;rs34654710;rs7221345;rs7221345;rs7216112;rs7216112;rs9905308;rs9905308;rs576709621;rs576709621;rs4968317;rs4968317;rs7221224;rs7221224;rs7214410;rs7214410;rs7206971;rs7206971;rs3851808;rs3851808;rs148992138;rs148992138;rs35016056;rs35016056;rs4060889;rs4060889;rs2136749;rs2136749;rs4968257;rs4968257;rs398030950;rs398030950;rs10538163;rs10538163;rs6504872;rs6504872;rs6504872;rs6504872;rs62076461;rs62076461;rs2317631;rs2317631;rs8079142;rs8079142;rs8075843;rs8075843;rs1912483;rs1912483;rs1912484;rs1912484;rs9889709;rs9889709;rs11655393;rs11655393;rs9915222;rs9915222;rs4968318;rs4968318;rs12453233;rs12453233;rs1912482;rs1912482;rs2292346;rs2292346;rs2136751;rs2136751;rs2136750;rs2136750;rs59649848;rs59649848;rs9807106;rs9807106;rs74311766;rs74311766;rs9890782;rs9890782;rs9913014;rs9913014;rs9894594;rs9894594;rs4968319;rs4968319;rs9905073;rs9905073;rs142944677;rs142944677;rs9897492;rs9897492;rs34442406;rs34442406;rs4968320;rs4968320;rs200130731;rs200130731;rs8081556;rs8081556;rs8074451;rs8074451;rs9895746;rs9895746;rs12452315;rs12452315;rs12452315;rs12452315;rs11079774;rs11079774;rs12452796;rs12452796;rs2175290;rs2175290;rs8075058;rs8075058;rs11651643;rs11651643;rs9894905;rs9894905;rs9895776;rs9895776;rs3736438;rs3736438;rs398079019;rs398079019;rs9900360;rs9900360;rs56952963;rs56952963;rs57427906;rs57427906;rs9915919;rs9915919;rs4114873;rs4114873;rs62076505;rs62076505;rs4968228;rs4968228;rs369648654;rs369648654;rs369409560;rs369409560;rs112812555;rs112812555;rs9911944;rs9911944;rs3826536;rs3826536;rs9908049;rs9908049;rs1912487;rs1912487;rs9893901;rs9893901;rs77454872;rs77454872;rs148794683;rs148794683;rs3871595;rs3871595;rs72829650;rs4338849;rs4338849;rs9899859;rs9899859;rs36124511;rs36124511;rs9900366;rs9900366;rs1912486;rs1912486;rs1912485;rs1912485;rs147608043;rs147608043;rs11079775;rs11079775;rs57948692;rs57948692;rs58512566;rs58512566;rs56017620;rs56017620;rs55667148;rs55667148;rs1221385;rs1221385;rs4968259;rs4968259;rs9913206;rs9913206;rs34537623;rs34537623;rs34730728;rs34730728;rs9892686;rs9892686;rs9904967;rs9904967;rs9914653;rs9914653;rs9908393;rs9908393;rs200818591;rs200818591;rs9895274;rs9895274;rs9903100;rs9903100;rs3883319;rs3883319;rs57225689;rs57225689;rs10685338;rs10685338;rs7208530;rs7208530;rs138688109;rs138688109;rs12451409;rs12451409;rs2085755;rs2085755;rs9892497;rs9892497;rs112728196;rs67688344;rs67688344;rs11079776;rs11079776;rs9912101;rs9912101;rs9912311;rs9912311;rs9905581;rs9905581;rs57380730;rs57380730;rs12449647;rs12449647;rs9900123;rs9900123;rs112941070;rs112941070;rs9895509;rs9895509;rs9907159;rs9907159;rs9902574;rs9902574;rs9908016;rs9908016;rs28507314;rs28507314;rs397721544;rs397721544;rs28458768;rs28458768;rs12944103;rs12944103;rs8079744;rs8079744;rs8076778;rs8076778;rs79837985;rs79837985;rs112438412;rs112438412;rs55742422;rs55742422;rs9912592;rs9912592;rs56356751;rs56356751;rs59231671;rs59231671;rs62076540;rs62076540;rs62076541;rs62076541;rs62076542;rs62076542;rs144848893;rs144848893;rs534648669;rs534648669;rs9904664;rs9904664;rs374222238;rs374222238;rs568304386;rs568304386;rs142627977;rs142627977;rs1704808;rs1704808;rs9892234;rs9892234;rs9894179;rs9894179;rs7211910;rs7211910;rs12601144;rs12601144;rs200355529;rs200355529;rs142960189;rs142960189;rs2610367;rs2610367;rs7210801;rs7210801;rs7226079;rs7226079;rs7405889;rs7405889;rs146217891;rs146217891;rs9897063;rs9897063;rs12103481;rs12103481;rs11651766;rs11651766;rs554368435;rs554368435;rs9901869;rs9901869;rs9903898;rs9903898;rs142601339;rs142601339;rs200908868;rs200908868;rs141516856;rs141516856;rs12103836;rs12103836;rs4794051;rs4794051;rs59061384;rs59061384;rs11869940;rs11869940;rs11650210;rs11650210;rs62076549;rs62076549;rs2644383;rs2644383;rs140734195;rs140734195;rs55864353;rs55864353;rs12602134;rs12602134;rs12051716;rs12051716;rs7221548;rs7221548;rs8074149;rs8074149;rs11310394;rs11310394;rs149200826;rs7350906;rs7350906;rs11870057;rs11870057;rs6504963;rs6504963;rs35159316;rs35159316;rs4793994;rs4794007;rs4794007;rs8065990;rs8065990;rs7222851;rs7222851;rs10048173;rs10048173;rs72829689;rs72829689;rs8067286;rs8067286;rs4794058;rs4794058;rs6504974;rs6504974;rs62073965;rs62073965;rs62073966;rs62073966;rs201678252;rs201678252;rs113714334;rs113714334;rs200949448;rs200949448;rs201513188;rs201513188;rs2611998;rs2611998;rs3874910;rs3874910;rs2935183;rs2935183;rs549295681;rs549295681;rs8077485;rs8077485;rs150542839;rs8079821;rs8079821;rs35794672;rs35794672;rs62073970;rs62073970;rs7219173;rs7219173;rs572115219;rs572115219;rs11869730;rs11869730;rs543559258;rs543559258;rs4497739;rs4497739;rs11870585;rs11870585;rs111609085;rs111609085;rs12451766;rs12451766;rs10432035;rs10432035;rs538733982;rs538733982;rs78551919;rs78551919;rs7209422;rs7209422;rs79443387;rs79443387;rs4794371;rs4794371;rs4794372;rs4794372;rs35634041;rs35634041;rs36043200;rs36043200;rs55687600;rs55687600;rs113155660;rs113155660;rs11301327;rs11301327;rs74951133;rs74951133;rs8065099;rs8065099;rs35806769;rs35806769;rs34609599;rs34609599;rs9989466;rs9989466;rs145346039;rs145346039;rs8070759;rs8070759;rs3065310;rs3065310;rs11868058;rs11868058;rs11079779;rs11079779;rs7210472;rs7210472;rs2644349;rs2644349;rs56861081;rs371266029;rs371266029;rs56969181;rs56969181;rs8082284;rs8082284;rs9635762;rs9635762;rs34187971;rs34187971;rs9635763;rs9635763;rs59690898;rs59690898;rs12603290;rs12603290;rs1138193;rs1138193;rs8077106;rs8077106;rs8072644;rs8072644;rs2644364;rs2644364;rs8081717;rs8081717;rs200579989;rs200579989;rs11079782;rs11079782;rs35919601;rs35919601;rs11656056;rs11656056;rs2125873;rs2125873;rs58468752;rs58468752;rs146874360;rs146874360;rs10445374;rs10445374;rs201496912;rs201496912;rs199538746;rs199538746;rs4092460;rs4092460;rs59183684;rs59183684;rs62074014;rs62074014;rs62074015;rs62074015;rs59875832;rs59875832;rs3865314;rs3865314;rs4793836;rs4793836;rs4793842;rs4793842;rs112592322;rs112592322;rs12937560;rs12937560;rs12936468;rs12936468;rs35139463;rs35139463;rs8072100;rs8072100;rs6505048;rs6505048;rs6505049;rs6505049;rs8078880;rs8078880;rs8075411;rs8075411;rs34538095;rs34538095;rs4793908;rs4793908;rs4793913;rs4793913;rs11079783;rs11079783;rs10163469;rs10163469;rs12943464;rs12943464;rs7222225;rs7222225;rs71303319;rs71303319;rs398030955;rs398030955;rs3760370;rs3760370;rs3760371;rs3760371;rs7207542;rs7207542;rs4793978;rs4793978;rs3065062;rs3065062;rs11295316;rs11295316;rs7223029;rs7223029;rs7214799;rs7214799;rs11079784;rs11079784;rs6505062;rs6505062;rs7220935;rs7220935;rs4289035;rs4289035;rs1962307;rs1962307;rs35523349;rs35523349;rs9897957;rs9897957;rs9891111;rs9891111;rs4375701;rs4375701;rs11656855;rs11656855;rs11656856;rs11656856;rs398030956;rs398030956;rs10853090;rs10853090;rs12150231;rs12150231;rs55633793;rs55633793;rs11444334;rs11444334;rs4794001;rs4794001;rs8065437;rs8065437;rs11650372;rs11650372;rs8065669;rs8065669;rs8065669;rs8065669;rs55934576;rs4794016;rs4794016;rs2317826;rs2317826;rs11870935;rs11870935;rs11871606;rs11871606;rs11343864;rs11343864;rs8078686;rs8078686;rs4264433;rs4264433;rs7219303;rs7219303;rs4580230;rs4580230;rs9905922;rs9905922;rs9905583;rs9905583;rs56226803;rs56226803;rs34200664;rs34200664;rs73315878;rs73315878;rs398100524;rs398100524;rs397950874;rs397950874;rs34622766;rs34622766;rs4399567;rs4399567;rs11316050;rs11316050;rs3809868;rs3809868;rs3809868;rs3809868;rs7213086;rs7213086;rs77142415;rs77142415;rs4239162;rs4239162;rs4239163;rs4239163;rs7210738;rs7210738;rs7223246;rs7223246;rs398079020;rs398079020;rs4794047;rs4794047;rs4794048;rs4794048;rs16942199;rs16942199;rs6503796;rs6503796;rs56325564;rs56325564;rs34784720;rs34784720;rs56131210;rs56131210;rs8070463;rs8070463;rs8070463;rs8070463;rs4794052;rs4794052;rs4794053;rs4794053;rs567322758;rs567322758;rs8075566;rs8075566;rs62074054;rs62074054;rs67919208;rs67919208;rs62074055;rs62074055;rs6503804;rs6503804;rs6503807;rs6503807;rs8078309;rs8078309;rs9913503;rs9913503;rs11868838;rs11868838;rs146023574;rs146023574;rs4267364;rs4267364;rs4439799;rs4439799;rs4561509;rs4561509;rs10667940;rs10667940;rs4794057;rs4794057;rs2013383;rs2013383;rs1808192;rs9893629;rs7219420;	cholesterol;LDL_C;cholesterol;LDL_C;cholesterol;LDL_C;cholesterol;LDL_C;cholesterol;LDL_C;cholesterol;LDL_C;cholesterol;LDL_C;cholesterol;LDL_C;cholesterol;LDL_C;cholesterol;LDL_C;cholesterol;LDL_C;cholesterol;LDL_C;cholesterol;LDL_C;cholesterol;LDL_C;cholesterol;LDL_C;cholesterol;LDL_C;cholesterol;LDL_C;cholesterol;LDL_C;cholesterol;LDL_C;cholesterol;LDL;LDL_C;TC;LDL_C;cholesterol;LDL_C;cholesterol;LDL_C;cholesterol;LDL_C;cholesterol;LDL_C;cholesterol;LDL_C;cholesterol;LDL_C;cholesterol;LDL_C;cholesterol;LDL_C;cholesterol;LDL_C;cholesterol;LDL_C;cholesterol;LDL_C;cholesterol;LDL_C;cholesterol;LDL_C;cholesterol;LDL_C;cholesterol;LDL_C;cholesterol;LDL_C;cholesterol;LDL_C;cholesterol;LDL_C;cholesterol;LDL_C;cholesterol;LDL_C;cholesterol;LDL_C;cholesterol;LDL_C;cholesterol;LDL_C;cholesterol;LDL_C;cholesterol;LDL_C;cholesterol;LDL_C;cholesterol;LDL_C;cholesterol;LDL_C;cholesterol;LDL_C;cholesterol;LDL_C;cholesterol;LDL_C;cholesterol;LDL_C;cholesterol;LDL_C;cholesterol;LDL_C;cholesterol;LDL_C;cholesterol;LDL_C;cholesterol;LDL_C;cholesterol;LDL_C;cholesterol;LDL_C;cholesterol;LDL_C;cholesterol;LDL;LDL_C;TC;cholesterol;LDL_C;cholesterol;LDL_C;cholesterol;LDL_C;cholesterol;LDL_C;cholesterol;LDL_C;cholesterol;LDL_C;cholesterol;LDL_C;cholesterol;LDL_C;cholesterol;LDL_C;cholesterol;LDL_C;cholesterol;LDL_C;cholesterol;LDL_C;cholesterol;LDL_C;cholesterol;LDL_C;cholesterol;LDL_C;cholesterol;LDL_C;cholesterol;LDL_C;cholesterol;LDL_C;cholesterol;LDL_C;cholesterol;LDL_C;cholesterol;LDL_C;cholesterol;LDL_C;cholesterol;LDL_C;cholesterol;LDL_C;cholesterol;LDL_C;cholesterol;LDL_C;cholesterol;LDL_C;cholesterol;LDL_C;cholesterol;LDL_C;cholesterol;LDL_C;cholesterol;LDL_C;cholesterol;LDL;LDL_C;TC;cholesterol;LDL_C;cholesterol;LDL_C;cholesterol;LDL_C;cholesterol;LDL_C;cholesterol;LDL_C;cholesterol;LDL_C;cholesterol;LDL_C;cholesterol;LDL_C;cholesterol;LDL_C;cholesterol;LDL_C;cholesterol;LDL_C;cholesterol;LDL_C;cholesterol;LDL_C;cholesterol;LDL_C;cholesterol;LDL_C;cholesterol;LDL_C;cholesterol;LDL_C;cholesterol;LDL_C;cholesterol;LDL_C;cholesterol;LDL_C;cholesterol;LDL_C;cholesterol;LDL_C;cholesterol;LDL_C;cholesterol;LDL_C;cholesterol;LDL_C;cholesterol;LDL_C;cholesterol;LDL_C;LDL_C;cholesterol;LDL_C;cholesterol;LDL_C;cholesterol;LDL_C;cholesterol;LDL_C;cholesterol;LDL_C;cholesterol;LDL_C;cholesterol;LDL_C;cholesterol;LDL_C;cholesterol;LDL_C;cholesterol;LDL_C;cholesterol;LDL_C;cholesterol;LDL_C;cholesterol;LDL_C;cholesterol;LDL_C;cholesterol;LDL_C;cholesterol;LDL_C;cholesterol;LDL_C;cholesterol;LDL_C;cholesterol;LDL_C;cholesterol;LDL_C;cholesterol;LDL_C;cholesterol;LDL_C;cholesterol;LDL_C;cholesterol;LDL_C;cholesterol;LDL_C;cholesterol;LDL_C;cholesterol;LDL_C;cholesterol;LDL_C;cholesterol;LDL_C;cholesterol;LDL_C;cholesterol;LDL_C;cholesterol;LDL_C;LDL_C;cholesterol;LDL_C;cholesterol;LDL_C;cholesterol;LDL_C;cholesterol;LDL_C;cholesterol;LDL_C;cholesterol;LDL_C;cholesterol;LDL_C;cholesterol;LDL_C;cholesterol;LDL_C;cholesterol;LDL_C;cholesterol;LDL_C;cholesterol;LDL_C;cholesterol;LDL_C;cholesterol;LDL_C;cholesterol;LDL_C;cholesterol;LDL_C;cholesterol;LDL_C;cholesterol;LDL_C;cholesterol;LDL_C;cholesterol;LDL_C;cholesterol;LDL_C;cholesterol;LDL_C;cholesterol;LDL_C;cholesterol;LDL_C;cholesterol;LDL_C;cholesterol;LDL_C;cholesterol;LDL_C;cholesterol;LDL_C;cholesterol;LDL_C;cholesterol;LDL_C;cholesterol;LDL_C;cholesterol;LDL_C;cholesterol;LDL_C;cholesterol;LDL_C;cholesterol;LDL_C;cholesterol;LDL_C;cholesterol;LDL_C;cholesterol;LDL_C;cholesterol;LDL_C;cholesterol;LDL_C;cholesterol;LDL_C;cholesterol;LDL_C;cholesterol;LDL_C;cholesterol;LDL_C;cholesterol;LDL_C;cholesterol;LDL_C;cholesterol;LDL_C;cholesterol;LDL_C;cholesterol;LDL_C;cholesterol;LDL_C;cholesterol;LDL_C;cholesterol;LDL_C;cholesterol;LDL_C;cholesterol;LDL_C;cholesterol;LDL_C;cholesterol;LDL_C;cholesterol;LDL_C;cholesterol;LDL_C;cholesterol;LDL_C;cholesterol;LDL_C;cholesterol;LDL_C;cholesterol;LDL_C;cholesterol;LDL_C;cholesterol;LDL_C;cholesterol;LDL_C;cholesterol;LDL_C;cholesterol;LDL_C;cholesterol;LDL_C;cholesterol;LDL_C;LDL_C;cholesterol;LDL_C;cholesterol;LDL_C;cholesterol;LDL_C;cholesterol;LDL_C;LDL_C;cholesterol;LDL_C;cholesterol;LDL_C;cholesterol;LDL_C;cholesterol;LDL_C;cholesterol;LDL_C;cholesterol;LDL_C;cholesterol;LDL_C;cholesterol;LDL_C;cholesterol;LDL_C;cholesterol;LDL_C;cholesterol;LDL_C;cholesterol;LDL_C;cholesterol;LDL_C;cholesterol;LDL_C;cholesterol;LDL_C;cholesterol;LDL_C;cholesterol;LDL_C;cholesterol;LDL_C;cholesterol;LDL_C;LDL_C;cholesterol;LDL_C;cholesterol;LDL_C;cholesterol;LDL_C;cholesterol;LDL_C;cholesterol;LDL_C;cholesterol;LDL_C;cholesterol;LDL_C;cholesterol;LDL_C;cholesterol;LDL_C;cholesterol;LDL_C;cholesterol;LDL_C;cholesterol;LDL_C;cholesterol;LDL_C;cholesterol;LDL_C;cholesterol;LDL_C;cholesterol;LDL_C;cholesterol;LDL_C;cholesterol;LDL_C;cholesterol;LDL_C;cholesterol;LDL_C;cholesterol;LDL_C;cholesterol;LDL_C;cholesterol;LDL_C;cholesterol;LDL_C;cholesterol;LDL_C;cholesterol;LDL_C;cholesterol;LDL_C;cholesterol;LDL_C;cholesterol;LDL_C;cholesterol;LDL_C;cholesterol;LDL_C;cholesterol;LDL_C;cholesterol;LDL_C;cholesterol;LDL_C;cholesterol;LDL_C;LDL_C;cholesterol;LDL_C;cholesterol;LDL_C;cholesterol;LDL_C;cholesterol;LDL_C;cholesterol;LDL_C;cholesterol;LDL_C;cholesterol;LDL_C;cholesterol;LDL_C;cholesterol;LDL_C;cholesterol;LDL_C;cholesterol;LDL_C;cholesterol;LDL_C;cholesterol;LDL_C;cholesterol;LDL_C;cholesterol;LDL_C;cholesterol;LDL_C;cholesterol;LDL_C;cholesterol;LDL_C;cholesterol;LDL_C;cholesterol;LDL_C;cholesterol;LDL_C;cholesterol;LDL_C;cholesterol;LDL_C;cholesterol;LDL_C;cholesterol;LDL_C;cholesterol;LDL_C;cholesterol;LDL_C;cholesterol;LDL_C;cholesterol;LDL_C;cholesterol;LDL_C;cholesterol;LDL_C;cholesterol;LDL_C;cholesterol;LDL_C;cholesterol;LDL_C;cholesterol;LDL_C;cholesterol;LDL_C;cholesterol;LDL_C;cholesterol;LDL_C;cholesterol;LDL_C;cholesterol;LDL_C;cholesterol;LDL_C;cholesterol;LDL_C;cholesterol;LDL_C;cholesterol;LDL_C;cholesterol;LDL_C;cholesterol;LDL_C;cholesterol;LDL_C;cholesterol;LDL_C;cholesterol;LDL_C;cholesterol;LDL_C;cholesterol;LDL_C;cholesterol;LDL_C;cholesterol;LDL_C;cholesterol;LDL_C;cholesterol;LDL_C;cholesterol;LDL_C;cholesterol;LDL_C;cholesterol;LDL_C;cholesterol;LDL_C;cholesterol;LDL_C;cholesterol;LDL_C;cholesterol;LDL_C;cholesterol;LDL_C;cholesterol;LDL_C;cholesterol;LDL_C;cholesterol;LDL_C;cholesterol;LDL_C;cholesterol;LDL_C;cholesterol;LDL_C;cholesterol;LDL_C;cholesterol;LDL_C;cholesterol;LDL_C;cholesterol;LDL_C;cholesterol;LDL_C;cholesterol;LDL_C;cholesterol;LDL_C;cholesterol;LDL;LDL_C;TC;LDL_C;cholesterol;LDL_C;cholesterol;LDL_C;cholesterol;LDL_C;cholesterol;LDL_C;cholesterol;LDL_C;cholesterol;LDL_C;cholesterol;LDL_C;cholesterol;LDL_C;cholesterol;LDL_C;cholesterol;LDL_C;cholesterol;LDL_C;cholesterol;LDL_C;cholesterol;LDL_C;cholesterol;LDL_C;cholesterol;LDL_C;cholesterol;LDL_C;cholesterol;LDL_C;cholesterol;LDL_C;cholesterol;LDL_C;cholesterol;LDL;LDL_C;TC;cholesterol;LDL_C;cholesterol;LDL_C;cholesterol;LDL_C;cholesterol;LDL_C;cholesterol;LDL_C;cholesterol;LDL_C;cholesterol;LDL_C;cholesterol;LDL_C;cholesterol;LDL_C;cholesterol;LDL_C;cholesterol;LDL_C;cholesterol;LDL_C;cholesterol;LDL_C;cholesterol;LDL_C;cholesterol;LDL;LDL_C;TC;cholesterol;LDL_C;cholesterol;LDL_C;cholesterol;LDL_C;cholesterol;LDL_C;cholesterol;LDL_C;cholesterol;LDL_C;cholesterol;LDL_C;cholesterol;LDL_C;cholesterol;LDL_C;cholesterol;LDL_C;cholesterol;LDL_C;cholesterol;LDL_C;cholesterol;LDL_C;cholesterol;LDL_C;cholesterol;LDL_C;cholesterol;LDL_C;cholesterol;LDL_C;cholesterol;LDL_C;cholesterol;LDL_C;LDL_C;LDL_C;LDL_C;	UKBB;UKBB;UKBB;UKBB;UKBB;UKBB;UKBB;UKBB;UKBB;UKBB;UKBB;UKBB;UKBB;UKBB;UKBB;UKBB;UKBB;UKBB;UKBB;UKBB;UKBB;UKBB;UKBB;UKBB;UKBB;UKBB;UKBB;UKBB;UKBB;UKBB;UKBB;UKBB;UKBB;UKBB;UKBB;UKBB;UKBB;UKBB;UKBB;Willer_et_al_2013;UKBB;Willer_et_al_2013;UKBB;UKBB;UKBB;UKBB;UKBB;UKBB;UKBB;UKBB;UKBB;UKBB;UKBB;UKBB;UKBB;UKBB;UKBB;UKBB;UKBB;UKBB;UKBB;UKBB;UKBB;UKBB;UKBB;UKBB;UKBB;UKBB;UKBB;UKBB;UKBB;UKBB;UKBB;UKBB;UKBB;UKBB;UKBB;UKBB;UKBB;UKBB;UKBB;UKBB;UKBB;UKBB;UKBB;UKBB;UKBB;UKBB;UKBB;UKBB;UKBB;UKBB;UKBB;UKBB;UKBB;UKBB;UKBB;UKBB;UKBB;UKBB;UKBB;UKBB;UKBB;UKBB;UKBB;UKBB;UKBB;UKBB;UKBB;UKBB;UKBB;UKBB;UKBB;UKBB;UKBB;UKBB;UKBB;UKBB;UKBB;UKBB;UKBB;UKBB;UKBB;UKBB;Willer_et_al_2013;UKBB;Willer_et_al_2013;UKBB;UKBB;UKBB;UKBB;UKBB;UKBB;UKBB;UKBB;UKBB;UKBB;UKBB;UKBB;UKBB;UKBB;UKBB;UKBB;UKBB;UKBB;UKBB;UKBB;UKBB;UKBB;UKBB;UKBB;UKBB;UKBB;UKBB;UKBB;UKBB;UKBB;UKBB;UKBB;UKBB;UKBB;UKBB;UKBB;UKBB;UKBB;UKBB;UKBB;UKBB;UKBB;UKBB;UKBB;UKBB;UKBB;UKBB;UKBB;UKBB;UKBB;UKBB;UKBB;UKBB;UKBB;UKBB;UKBB;UKBB;UKBB;UKBB;UKBB;UKBB;UKBB;UKBB;Willer_et_al_2013;UKBB;Willer_et_al_2013;UKBB;UKBB;UKBB;UKBB;UKBB;UKBB;UKBB;UKBB;UKBB;UK	17:45794706	rs1808192	45734210;45734210;46232429;45794706;45419139;45419139;45794706;45419139;45794706;45805811;45805811;46103237;46103237;45805811;	chr17:45734210;chr17:45734210;chr17:46232429;rs1808192;rs11652957;rs11652957;rs1808192;rs11652957;rs1808192;rs62074057;rs62074057;rs11656818;rs11656818;rs62074057;	Total_cholesterol_levels;LDL_cholesterol;Triglycerides;Apolipoprotein_B;Cholesterol;LDL_cholesterol;LDL_cholesterol;Apolipoprotein_B;Cholesterol;Apolipoprotein_B;LDL_cholesterol;HDL_cholesterol;Triglycerides;Cholesterol;	Klarin_et_al.;Klarin_et_al.;Klarin_et_al.;Sinnott-Armstrong_et_al.;Sinnott-Armstrong_et_al.;Sinnott-Armstrong_et_al.;Sinnott-Armstrong_et_al.;Sinnott-Armstrong_et_al.;Sinnott-Armstrong_et_al.;Sinnott-Armstrong_et_al.;Sinnott-Armstrong_et_al.;Sinnott-Armstrong_et_al.;Sinnott-Armstrong_et_al.;Sinnott-Armstrong_et_al.;
17_9	17	44874795	46286452	L-LDL-CE	45763073	17:45763073:A:C	rs4794048	a	c	0.5375	-0.0279447	0.00393335	1.207e-12	11.92	33	0.9634	No	KPNB1	KPNB1	Nearest gene	49	EstC;FreeC;Gly;HDL3-C;IDL-C;IDL-CE;IDL-FC;IDL-L;IDL-P;IDL-PL;LDL-C;L-LDL-C;L-LDL-CE;L-LDL-C_percent;L-LDL-FC;L-LDL-L;L-LDL-P;L-LDL-PL;L-LDL-PL_percent;M-LDL-C;M-LDL-CE;M-LDL-CE_percent;M-LDL-C_percent;M-LDL-FC;M-LDL-L;M-LDL-P;M-LDL-PL;M-LDL-PL_percent;M-VLDL-CE_percent;M-VLDL-TG_percent;Serum-C;S-HDL-CE_percent;S-HDL-C_percent;S-HDL-PL_percent;S-LDL-C;S-LDL-CE;S-LDL-CE_percent;S-LDL-C_percent;S-LDL-FC;S-LDL-L;S-LDL-P;S-LDL-PL_percent;SM;S-VLDL-CE_percent;S-VLDL-C_percent;S-VLDL-TG_percent;XS-VLDL-C;XS-VLDL-FC;XS-VLDL-PL;	1	region_17_9_locus_1	downstream_gene_variant	NA	NA	NA	NA	Height (GIANT 2014); Height (Neale B 2017); Self-reported high cholesterol (Neale B 2017);	NA	NA	NA	17:45374795;17:45374795;17:45374980;17:45374980;17:45374994;17:45374994;17:45380002;17:45380002;17:45380399;17:45380399;17:45385012;17:45385012;17:45385526;17:45385526;17:45385640;17:45385640;17:45386157;17:45386157;17:45386540;17:45386540;17:45386797;17:45386797;17:45387261;17:45387261;17:45388586;17:45388586;17:45390472;17:45390472;17:45390562;17:45390562;17:45390873;17:45390873;17:45390951;17:45390951;17:45391015;17:45391015;17:45391650;17:45391650;17:45391804;17:45391804;17:45391804;17:45391804;17:45391819;17:45393407;17:45393407;17:45393607;17:45393607;17:45393665;17:45393665;17:45393739;17:45393739;17:45393984;17:45393984;17:45394441;17:45394441;17:45394752;17:45394752;17:45395144;17:45395144;17:45396087;17:45396087;17:45396622;17:45396622;17:45396865;17:45396865;17:45398085;17:45398085;17:45398377;17:45398377;17:45398758;17:45398758;17:45399264;17:45399264;17:45399855;17:45399855;17:45400463;17:45400463;17:45400908;17:45400908;17:45401711;17:45401711;17:45401757;17:45401757;17:45402208;17:45402208;17:45402397;17:45402397;17:45403057;17:45403057;17:45403228;17:45403228;17:45405144;17:45405144;17:45406345;17:45406345;17:45409386;17:45409386;17:45413958;17:45413958;17:45418111;17:45418111;17:45419061;17:45419061;17:45422628;17:45422628;17:45425115;17:45425115;17:45425144;17:45425144;17:45425604;17:45425604;17:45425780;17:45425780;17:45427301;17:45427301;17:45427420;17:45427420;17:45430534;17:45430534;17:45436883;17:45436883;17:45438886;17:45438886;17:45438952;17:45438952;17:45438952;17:45438952;17:45440269;17:45440269;17:45440385;17:45440385;17:45442049;17:45442049;17:45442363;17:45442363;17:45443494;17:45443494;17:45443664;17:45443664;17:45445229;17:45445229;17:45448108;17:45448108;17:45448615;17:45448615;17:45451894;17:45451894;17:45454570;17:45454570;17:45454883;17:45454883;17:45455473;17:45455473;17:45456093;17:45456093;17:45456100;17:45456100;17:45456928;17:45456928;17:45457102;17:45457102;17:45457136;17:45457136;17:45457715;17:45457715;17:45460189;17:45460189;17:45461383;17:45461383;17:45464967;17:45464967;17:45468296;17:45468296;17:45471083;17:45471083;17:45474523;17:45474523;17:45474832;17:45474832;17:45474997;17:45474997;17:45475835;17:45475835;17:45476149;17:45476149;17:45477573;17:45477573;17:45479099;17:45479099;17:45479446;17:45479446;17:45479446;17:45479446;17:45479706;17:45479706;17:45479733;17:45479733;17:45479917;17:45479917;17:45482857;17:45482857;17:45483229;17:45483229;17:45485982;17:45485982;17:45486003;17:45486003;17:45486651;17:45486651;17:45490611;17:45490611;17:45491979;17:45491979;17:45493826;17:45493826;17:45494014;17:45494014;17:45494645;17:45494645;17:45495270;17:45495270;17:45497439;17:45497439;17:45497548;17:45497548;17:45498226;17:45498226;17:45498386;17:45498386;17:45498498;17:45498498;17:45498937;17:45498937;17:45501967;17:45501967;17:45502096;17:45502096;17:45503257;17:45503257;17:45506682;17:45506682;17:45509496;17:45509496;17:45509765;17:45509765;17:45511388;17:45511388;17:45511691;17:45512483;17:45512483;17:45513049;17:45513049;17:45513089;17:45513089;17:45513292;17:45513292;17:45515167;17:45515167;17:45515678;17:45515678;17:45515864;17:45515864;17:45516667;17:45516667;17:45518959;17:45518959;17:45523858;17:45523858;17:45525905;17:45525905;17:45526638;17:45526638;17:45527574;17:45527574;17:45528177;17:45528177;17:45528884;17:45528884;17:45530203;17:45530203;17:45530208;17:45530208;17:45536269;17:45536269;17:45536875;17:45536875;17:45537395;17:45537395;17:45537607;17:45537607;17:45538440;17:45538440;17:45539117;17:45539117;17:45539621;17:45539621;17:45540743;17:45540743;17:45542879;17:45542879;17:45543919;17:45543919;17:45544107;17:45544107;17:45544381;17:45544381;17:45544856;17:45544856;17:45545378;17:45545378;17:45545919;17:45545919;17:45546551;17:45546841;17:45546841;17:45546893;17:45546893;17:45547078;17:45547078;17:45547132;17:45547132;17:45547185;17:45547185;17:45548500;17:45548500;17:45548958;17:45548958;17:45549055;17:45549055;17:45549511;17:45549511;17:45549618;17:45549618;17:45549741;17:45549741;17:45550662;17:45550662;17:45551361;17:45551361;17:45551402;17:45551402;17:45551953;17:45551953;17:45552140;17:45552140;17:45553267;17:45553267;17:45554571;17:45554571;17:45554786;17:45554786;17:45554894;17:45554894;17:45556440;17:45556440;17:45556638;17:45556638;17:45556945;17:45556945;17:45557025;17:45557025;17:45557594;17:45557594;17:45557784;17:45557784;17:45557863;17:45557863;17:45558090;17:45558090;17:45558529;17:45558529;17:45559459;17:45559459;17:45559659;17:45559659;17:45560564;17:45560564;17:45560737;17:45560737;17:45562744;17:45562744;17:45563416;17:45563416;17:45564997;17:45564997;17:45565093;17:45565093;17:45565385;17:45565385;17:45565592;17:45565592;17:45566910;17:45566910;17:45567593;17:45567593;17:45569815;17:45569815;17:45570623;17:45570623;17:45570624;17:45570624;17:45571676;17:45571676;17:45572817;17:45572817;17:45574361;17:45574361;17:45574410;17:45574410;17:45574931;17:45574931;17:45575050;17:45575050;17:45575206;17:45575206;17:45575354;17:45575354;17:45575932;17:45575932;17:45575934;17:45575934;17:45576936;17:45576936;17:45577469;17:45577469;17:45577914;17:45577914;17:45578019;17:45578019;17:45578435;17:45578435;17:45579398;17:45579398;17:45579555;17:45579555;17:45579816;17:45579816;17:45580138;17:45580138;17:45580786;17:45580786;17:45582136;17:45582136;17:45582395;17:45582395;17:45582952;17:45582952;17:45583375;17:45583375;17:45584962;17:45584962;17:45587665;17:45588112;17:45588112;17:45588703;17:45588703;17:45588864;17:45588864;17:45590257;17:45590257;17:45590420;17:45590722;17:45590722;17:45591166;17:45591166;17:45592169;17:45592169;17:45592266;17:45592266;17:45593661;17:45593661;17:45594590;17:45594590;17:45597098;17:45597098;17:45597726;17:45597726;17:45599591;17:45599591;17:45600013;17:45600013;17:45600306;17:45600306;17:45601493;17:45601493;17:45601675;17:45601675;17:45604028;17:45604028;17:45604290;17:45604290;17:45607563;17:45607563;17:45607572;17:45607572;17:45607717;17:45607717;17:45608326;17:45608326;17:45609730;17:45611704;17:45611704;17:45612906;17:45612906;17:45613021;17:45613021;17:45613995;17:45613995;17:45614070;17:45614070;17:45614763;17:45614763;17:45615568;17:45615568;17:45616332;17:45616332;17:45618812;17:45618812;17:45620679;17:45620679;17:45621261;17:45621261;17:45624913;17:45624913;17:45625956;17:45625956;17:45626002;17:45626002;17:45626395;17:45626395;17:45626961;17:45626961;17:45627693;17:45627693;17:45627760;17:45627760;17:45627997;17:45627997;17:45629406;17:45629406;17:45630497;17:45630497;17:45631410;17:45631410;17:45632713;17:45632713;17:45632955;17:45632955;17:45633485;17:45633485;17:45634013;17:45634013;17:45634034;17:45634034;17:45635239;17:45635239;17:45638267;17:45638267;17:45638760;17:45638760;17:45640151;17:45640151;17:45640405;17:45640405;17:45640770;17:45640770;17:45641528;17:45641528;17:45641743;17:45641743;17:45642191;17:45645947;17:45645947;17:45645956;17:45645956;17:45647067;17:45647067;17:45648446;17:45648446;17:45649408;17:45649408;17:45649694;17:45649694;17:45649844;17:45649844;17:45650196;17:45650196;17:45651056;17:45651056;17:45653291;17:45653291;17:45653364;17:45653364;17:45653569;17:45653569;17:45653921;17:45653921;17:45655582;17:45655582;17:45655887;17:45655887;17:45657843;17:45657843;17:45659161;17:45659161;17:45660887;17:45660887;17:45661289;17:45661289;17:45661586;17:45661586;17:45662383;17:45662383;17:45664861;17:45664861;17:45665177;17:45665177;17:45667550;17:45667550;17:45667822;17:45667822;17:45668509;17:45668509;17:45668760;17:45668760;17:45669428;17:45669428;17:45669524;17:45669524;17:45670312;17:45670312;17:45671506;17:45671506;17:45671778;17:45671778;17:45671869;17:45671869;17:45672200;17:45672200;17:45674533;17:45674533;17:45674687;17:45674687;17:45674998;17:45674998;17:45675781;17:45675781;17:45676526;17:45676526;17:45676760;17:45676760;17:45677192;17:45677192;17:45678408;17:45678408;17:45678579;17:45678579;17:45686016;17:45686016;17:45687767;17:45687767;17:45690351;17:45690351;17:45693497;17:45693497;17:45694980;17:45694980;17:45695242;17:45695242;17:45695832;17:45695832;17:45695914;17:45695914;17:45697549;17:45697549;17:45698175;17:45698175;17:45700384;17:45700384;17:45701027;17:45701027;17:45701731;17:45701731;17:45702099;17:45702099;17:45702280;17:45702280;17:45703264;17:45703264;17:45703433;17:45703433;17:45707211;17:45707211;17:45707871;17:45707871;17:45709286;17:45709286;17:45709349;17:45709349;17:45709375;17:45709375;17:45712218;17:45712218;17:45714655;17:45714655;17:45714671;17:45714671;17:45715430;17:45715430;17:45716124;17:45716124;17:45717091;17:45717091;17:45719816;17:45719816;17:45720627;17:45720627;17:45720849;17:45720849;17:45721653;17:45721653;17:45721795;17:45721795;17:45724996;17:45724996;17:45724996;17:45724996;17:45725552;17:45725931;17:45725931;17:45730899;17:45730899;17:45732605;17:45732605;17:45732774;17:45732774;17:45733625;17:45733625;17:45735706;17:45735706;17:45737275;17:45737275;17:45737701;17:45737701;17:45738861;17:45738861;17:45740805;17:45740805;17:45741016;17:45741016;17:45742233;17:45742233;17:45744652;17:45744652;17:45744993;17:45744993;17:45746386;17:45746386;17:45746457;17:45746457;17:45748897;17:45748897;17:45749172;17:45749172;17:45749383;17:45749383;17:45750596;17:45750596;17:45750596;17:45750596;17:45752310;17:45752310;17:45752738;17:45752738;17:45755810;17:45755810;17:45755954;17:45755954;17:45757598;17:45757598;17:45759767;17:45759767;17:45760958;17:45760958;17:45763005;17:45763005;17:45763073;17:45763073;17:45764692;17:45764692;17:45765249;17:45765249;17:45766771;17:45766771;17:45766846;17:45766846;17:45766920;17:45766920;17:45768836;17:45768836;17:45768836;17:45768836;17:45769236;17:45769236;17:45769551;17:45769551;17:45771015;17:45771015;17:45771037;17:45771037;17:45771816;17:45771816;17:45771873;17:45771873;17:45771933;17:45771933;17:45772447;17:45772447;17:45772932;17:45772932;17:45774072;17:45774072;17:45776330;17:45776330;17:45777630;17:45777630;17:45780359;17:45780359;17:45781264;17:45781264;17:45781599;17:45781599;17:45781799;17:45781799;17:45782170;17:45782170;17:45786452;17:45786452;17:45791123;17:45791123;17:45794706;17:45800177;17:45800299;	rs7220606;rs7220606;rs7224753;rs7224753;rs7221196;rs7221196;rs3760372;rs3760372;rs1969267;rs1969267;rs3809863;rs3809863;rs200038305;rs200038305;rs11655943;rs11655943;rs9674670;rs9674670;rs9303533;rs9303533;rs7214993;rs7214993;rs11354112;rs11354112;rs3809865;rs3809865;rs9916007;rs9916007;rs8068200;rs8068200;rs9894860;rs9894860;rs12600603;rs12600603;rs9893410;rs9893410;rs7209109;rs7209109;rs7225700;rs7225700;rs7225700;rs7225700;rs11319266;rs2317677;rs2317677;rs11658426;rs11658426;rs11650072;rs11650072;rs11079772;rs11079772;rs12600865;rs12600865;rs4968314;rs4968314;rs7218813;rs7218813;rs9899121;rs9899121;rs6504833;rs6504833;rs7221232;rs7221232;rs9303534;rs9303534;rs34589418;rs34589418;rs34881034;rs34881034;rs8075410;rs8075410;rs35435669;rs35435669;rs6504836;rs6504836;rs4968316;rs4968316;rs2271803;rs2271803;rs35983484;rs35983484;rs35161461;rs35161461;rs9912450;rs9912450;rs56303211;rs56303211;rs12948299;rs12948299;rs34654710;rs34654710;rs7221345;rs7221345;rs7216112;rs7216112;rs9905308;rs9905308;rs576709621;rs576709621;rs4968317;rs4968317;rs7221224;rs7221224;rs7214410;rs7214410;rs7206971;rs7206971;rs3851808;rs3851808;rs148992138;rs148992138;rs35016056;rs35016056;rs4060889;rs4060889;rs2136749;rs2136749;rs4968257;rs4968257;rs398030950;rs398030950;rs10538163;rs10538163;rs6504872;rs6504872;rs6504872;rs6504872;rs62076461;rs62076461;rs2317631;rs2317631;rs8079142;rs8079142;rs8075843;rs8075843;rs1912483;rs1912483;rs1912484;rs1912484;rs9889709;rs9889709;rs11655393;rs11655393;rs9915222;rs9915222;rs4968318;rs4968318;rs12453233;rs12453233;rs1912482;rs1912482;rs2292346;rs2292346;rs2136751;rs2136751;rs2136750;rs2136750;rs59649848;rs59649848;rs9807106;rs9807106;rs74311766;rs74311766;rs9890782;rs9890782;rs9913014;rs9913014;rs9894594;rs9894594;rs4968319;rs4968319;rs9905073;rs9905073;rs142944677;rs142944677;rs9897492;rs9897492;rs34442406;rs34442406;rs4968320;rs4968320;rs200130731;rs200130731;rs8081556;rs8081556;rs8074451;rs8074451;rs9895746;rs9895746;rs12452315;rs12452315;rs12452315;rs12452315;rs11079774;rs11079774;rs12452796;rs12452796;rs2175290;rs2175290;rs8075058;rs8075058;rs11651643;rs11651643;rs9894905;rs9894905;rs9895776;rs9895776;rs3736438;rs3736438;rs398079019;rs398079019;rs9900360;rs9900360;rs56952963;rs56952963;rs57427906;rs57427906;rs9915919;rs9915919;rs4114873;rs4114873;rs62076505;rs62076505;rs4968228;rs4968228;rs369648654;rs369648654;rs369409560;rs369409560;rs112812555;rs112812555;rs9911944;rs9911944;rs3826536;rs3826536;rs9908049;rs9908049;rs1912487;rs1912487;rs9893901;rs9893901;rs77454872;rs77454872;rs148794683;rs148794683;rs3871595;rs3871595;rs72829650;rs4338849;rs4338849;rs9899859;rs9899859;rs36124511;rs36124511;rs9900366;rs9900366;rs1912486;rs1912486;rs1912485;rs1912485;rs147608043;rs147608043;rs11079775;rs11079775;rs57948692;rs57948692;rs58512566;rs58512566;rs56017620;rs56017620;rs55667148;rs55667148;rs1221385;rs1221385;rs4968259;rs4968259;rs9913206;rs9913206;rs34537623;rs34537623;rs34730728;rs34730728;rs9892686;rs9892686;rs9904967;rs9904967;rs9914653;rs9914653;rs9908393;rs9908393;rs200818591;rs200818591;rs9895274;rs9895274;rs9903100;rs9903100;rs3883319;rs3883319;rs57225689;rs57225689;rs10685338;rs10685338;rs7208530;rs7208530;rs138688109;rs138688109;rs12451409;rs12451409;rs2085755;rs2085755;rs9892497;rs9892497;rs112728196;rs67688344;rs67688344;rs11079776;rs11079776;rs9912101;rs9912101;rs9912311;rs9912311;rs9905581;rs9905581;rs57380730;rs57380730;rs12449647;rs12449647;rs9900123;rs9900123;rs112941070;rs112941070;rs9895509;rs9895509;rs9907159;rs9907159;rs9902574;rs9902574;rs9908016;rs9908016;rs28507314;rs28507314;rs397721544;rs397721544;rs28458768;rs28458768;rs12944103;rs12944103;rs8079744;rs8079744;rs8076778;rs8076778;rs79837985;rs79837985;rs112438412;rs112438412;rs55742422;rs55742422;rs9912592;rs9912592;rs56356751;rs56356751;rs59231671;rs59231671;rs62076540;rs62076540;rs62076541;rs62076541;rs62076542;rs62076542;rs144848893;rs144848893;rs534648669;rs534648669;rs9904664;rs9904664;rs374222238;rs374222238;rs568304386;rs568304386;rs142627977;rs142627977;rs1704808;rs1704808;rs9892234;rs9892234;rs9894179;rs9894179;rs7211910;rs7211910;rs12601144;rs12601144;rs200355529;rs200355529;rs142960189;rs142960189;rs2610367;rs2610367;rs7210801;rs7210801;rs7226079;rs7226079;rs7405889;rs7405889;rs146217891;rs146217891;rs9897063;rs9897063;rs12103481;rs12103481;rs11651766;rs11651766;rs554368435;rs554368435;rs9901869;rs9901869;rs9903898;rs9903898;rs142601339;rs142601339;rs200908868;rs200908868;rs141516856;rs141516856;rs12103836;rs12103836;rs4794051;rs4794051;rs59061384;rs59061384;rs11869940;rs11869940;rs11650210;rs11650210;rs62076549;rs62076549;rs2644383;rs2644383;rs140734195;rs140734195;rs55864353;rs55864353;rs12602134;rs12602134;rs12051716;rs12051716;rs7221548;rs7221548;rs8074149;rs8074149;rs11310394;rs11310394;rs149200826;rs7350906;rs7350906;rs11870057;rs11870057;rs6504963;rs6504963;rs35159316;rs35159316;rs4793994;rs4794007;rs4794007;rs8065990;rs8065990;rs7222851;rs7222851;rs10048173;rs10048173;rs72829689;rs72829689;rs8067286;rs8067286;rs4794058;rs4794058;rs6504974;rs6504974;rs62073965;rs62073965;rs62073966;rs62073966;rs201678252;rs201678252;rs113714334;rs113714334;rs200949448;rs200949448;rs201513188;rs201513188;rs2611998;rs2611998;rs3874910;rs3874910;rs2935183;rs2935183;rs549295681;rs549295681;rs8077485;rs8077485;rs150542839;rs8079821;rs8079821;rs35794672;rs35794672;rs62073970;rs62073970;rs7219173;rs7219173;rs572115219;rs572115219;rs11869730;rs11869730;rs543559258;rs543559258;rs4497739;rs4497739;rs11870585;rs11870585;rs111609085;rs111609085;rs12451766;rs12451766;rs10432035;rs10432035;rs538733982;rs538733982;rs78551919;rs78551919;rs7209422;rs7209422;rs79443387;rs79443387;rs4794371;rs4794371;rs4794372;rs4794372;rs35634041;rs35634041;rs36043200;rs36043200;rs55687600;rs55687600;rs113155660;rs113155660;rs11301327;rs11301327;rs74951133;rs74951133;rs8065099;rs8065099;rs35806769;rs35806769;rs34609599;rs34609599;rs9989466;rs9989466;rs145346039;rs145346039;rs8070759;rs8070759;rs3065310;rs3065310;rs11868058;rs11868058;rs11079779;rs11079779;rs7210472;rs7210472;rs2644349;rs2644349;rs56861081;rs371266029;rs371266029;rs56969181;rs56969181;rs8082284;rs8082284;rs9635762;rs9635762;rs34187971;rs34187971;rs9635763;rs9635763;rs59690898;rs59690898;rs12603290;rs12603290;rs1138193;rs1138193;rs8077106;rs8077106;rs8072644;rs8072644;rs2644364;rs2644364;rs8081717;rs8081717;rs200579989;rs200579989;rs11079782;rs11079782;rs35919601;rs35919601;rs11656056;rs11656056;rs2125873;rs2125873;rs58468752;rs58468752;rs146874360;rs146874360;rs10445374;rs10445374;rs201496912;rs201496912;rs199538746;rs199538746;rs4092460;rs4092460;rs59183684;rs59183684;rs62074014;rs62074014;rs62074015;rs62074015;rs59875832;rs59875832;rs3865314;rs3865314;rs4793836;rs4793836;rs4793842;rs4793842;rs112592322;rs112592322;rs12937560;rs12937560;rs12936468;rs12936468;rs35139463;rs35139463;rs8072100;rs8072100;rs6505048;rs6505048;rs6505049;rs6505049;rs8078880;rs8078880;rs8075411;rs8075411;rs34538095;rs34538095;rs4793908;rs4793908;rs4793913;rs4793913;rs11079783;rs11079783;rs10163469;rs10163469;rs12943464;rs12943464;rs7222225;rs7222225;rs71303319;rs71303319;rs398030955;rs398030955;rs3760370;rs3760370;rs3760371;rs3760371;rs7207542;rs7207542;rs4793978;rs4793978;rs3065062;rs3065062;rs11295316;rs11295316;rs7223029;rs7223029;rs7214799;rs7214799;rs11079784;rs11079784;rs6505062;rs6505062;rs7220935;rs7220935;rs4289035;rs4289035;rs1962307;rs1962307;rs35523349;rs35523349;rs9897957;rs9897957;rs9891111;rs9891111;rs4375701;rs4375701;rs11656855;rs11656855;rs11656856;rs11656856;rs398030956;rs398030956;rs10853090;rs10853090;rs12150231;rs12150231;rs55633793;rs55633793;rs11444334;rs11444334;rs4794001;rs4794001;rs8065437;rs8065437;rs11650372;rs11650372;rs8065669;rs8065669;rs8065669;rs8065669;rs55934576;rs4794016;rs4794016;rs2317826;rs2317826;rs11870935;rs11870935;rs11871606;rs11871606;rs11343864;rs11343864;rs8078686;rs8078686;rs4264433;rs4264433;rs7219303;rs7219303;rs4580230;rs4580230;rs9905922;rs9905922;rs9905583;rs9905583;rs56226803;rs56226803;rs34200664;rs34200664;rs73315878;rs73315878;rs398100524;rs398100524;rs397950874;rs397950874;rs34622766;rs34622766;rs4399567;rs4399567;rs11316050;rs11316050;rs3809868;rs3809868;rs3809868;rs3809868;rs7213086;rs7213086;rs77142415;rs77142415;rs4239162;rs4239162;rs4239163;rs4239163;rs7210738;rs7210738;rs7223246;rs7223246;rs398079020;rs398079020;rs4794047;rs4794047;rs4794048;rs4794048;rs16942199;rs16942199;rs6503796;rs6503796;rs56325564;rs56325564;rs34784720;rs34784720;rs56131210;rs56131210;rs8070463;rs8070463;rs8070463;rs8070463;rs4794052;rs4794052;rs4794053;rs4794053;rs567322758;rs567322758;rs8075566;rs8075566;rs62074054;rs62074054;rs67919208;rs67919208;rs62074055;rs62074055;rs6503804;rs6503804;rs6503807;rs6503807;rs8078309;rs8078309;rs9913503;rs9913503;rs11868838;rs11868838;rs146023574;rs146023574;rs4267364;rs4267364;rs4439799;rs4439799;rs4561509;rs4561509;rs10667940;rs10667940;rs4794057;rs4794057;rs2013383;rs2013383;rs1808192;rs9893629;rs7219420;	cholesterol;LDL_C;cholesterol;LDL_C;cholesterol;LDL_C;cholesterol;LDL_C;cholesterol;LDL_C;cholesterol;LDL_C;cholesterol;LDL_C;cholesterol;LDL_C;cholesterol;LDL_C;cholesterol;LDL_C;cholesterol;LDL_C;cholesterol;LDL_C;cholesterol;LDL_C;cholesterol;LDL_C;cholesterol;LDL_C;cholesterol;LDL_C;cholesterol;LDL_C;cholesterol;LDL_C;cholesterol;LDL_C;cholesterol;LDL;LDL_C;TC;LDL_C;cholesterol;LDL_C;cholesterol;LDL_C;cholesterol;LDL_C;cholesterol;LDL_C;cholesterol;LDL_C;cholesterol;LDL_C;cholesterol;LDL_C;cholesterol;LDL_C;cholesterol;LDL_C;cholesterol;LDL_C;cholesterol;LDL_C;cholesterol;LDL_C;cholesterol;LDL_C;cholesterol;LDL_C;cholesterol;LDL_C;cholesterol;LDL_C;cholesterol;LDL_C;cholesterol;LDL_C;cholesterol;LDL_C;cholesterol;LDL_C;cholesterol;LDL_C;cholesterol;LDL_C;cholesterol;LDL_C;cholesterol;LDL_C;cholesterol;LDL_C;cholesterol;LDL_C;cholesterol;LDL_C;cholesterol;LDL_C;cholesterol;LDL_C;cholesterol;LDL_C;cholesterol;LDL_C;cholesterol;LDL_C;cholesterol;LDL_C;cholesterol;LDL_C;cholesterol;LDL_C;cholesterol;LDL_C;cholesterol;LDL_C;cholesterol;LDL_C;cholesterol;LDL_C;cholesterol;LDL_C;cholesterol;LDL;LDL_C;TC;cholesterol;LDL_C;cholesterol;LDL_C;cholesterol;LDL_C;cholesterol;LDL_C;cholesterol;LDL_C;cholesterol;LDL_C;cholesterol;LDL_C;cholesterol;LDL_C;cholesterol;LDL_C;cholesterol;LDL_C;cholesterol;LDL_C;cholesterol;LDL_C;cholesterol;LDL_C;cholesterol;LDL_C;cholesterol;LDL_C;cholesterol;LDL_C;cholesterol;LDL_C;cholesterol;LDL_C;cholesterol;LDL_C;cholesterol;LDL_C;cholesterol;LDL_C;cholesterol;LDL_C;cholesterol;LDL_C;cholesterol;LDL_C;cholesterol;LDL_C;cholesterol;LDL_C;cholesterol;LDL_C;cholesterol;LDL_C;cholesterol;LDL_C;cholesterol;LDL_C;cholesterol;LDL_C;cholesterol;LDL;LDL_C;TC;cholesterol;LDL_C;cholesterol;LDL_C;cholesterol;LDL_C;cholesterol;LDL_C;cholesterol;LDL_C;cholesterol;LDL_C;cholesterol;LDL_C;cholesterol;LDL_C;cholesterol;LDL_C;cholesterol;LDL_C;cholesterol;LDL_C;cholesterol;LDL_C;cholesterol;LDL_C;cholesterol;LDL_C;cholesterol;LDL_C;cholesterol;LDL_C;cholesterol;LDL_C;cholesterol;LDL_C;cholesterol;LDL_C;cholesterol;LDL_C;cholesterol;LDL_C;cholesterol;LDL_C;cholesterol;LDL_C;cholesterol;LDL_C;cholesterol;LDL_C;cholesterol;LDL_C;cholesterol;LDL_C;LDL_C;cholesterol;LDL_C;cholesterol;LDL_C;cholesterol;LDL_C;cholesterol;LDL_C;cholesterol;LDL_C;cholesterol;LDL_C;cholesterol;LDL_C;cholesterol;LDL_C;cholesterol;LDL_C;cholesterol;LDL_C;cholesterol;LDL_C;cholesterol;LDL_C;cholesterol;LDL_C;cholesterol;LDL_C;cholesterol;LDL_C;cholesterol;LDL_C;cholesterol;LDL_C;cholesterol;LDL_C;cholesterol;LDL_C;cholesterol;LDL_C;cholesterol;LDL_C;cholesterol;LDL_C;cholesterol;LDL_C;cholesterol;LDL_C;cholesterol;LDL_C;cholesterol;LDL_C;cholesterol;LDL_C;cholesterol;LDL_C;cholesterol;LDL_C;cholesterol;LDL_C;cholesterol;LDL_C;cholesterol;LDL_C;LDL_C;cholesterol;LDL_C;cholesterol;LDL_C;cholesterol;LDL_C;cholesterol;LDL_C;cholesterol;LDL_C;cholesterol;LDL_C;cholesterol;LDL_C;cholesterol;LDL_C;cholesterol;LDL_C;cholesterol;LDL_C;cholesterol;LDL_C;cholesterol;LDL_C;cholesterol;LDL_C;cholesterol;LDL_C;cholesterol;LDL_C;cholesterol;LDL_C;cholesterol;LDL_C;cholesterol;LDL_C;cholesterol;LDL_C;cholesterol;LDL_C;cholesterol;LDL_C;cholesterol;LDL_C;cholesterol;LDL_C;cholesterol;LDL_C;cholesterol;LDL_C;cholesterol;LDL_C;cholesterol;LDL_C;cholesterol;LDL_C;cholesterol;LDL_C;cholesterol;LDL_C;cholesterol;LDL_C;cholesterol;LDL_C;cholesterol;LDL_C;cholesterol;LDL_C;cholesterol;LDL_C;cholesterol;LDL_C;cholesterol;LDL_C;cholesterol;LDL_C;cholesterol;LDL_C;cholesterol;LDL_C;cholesterol;LDL_C;cholesterol;LDL_C;cholesterol;LDL_C;cholesterol;LDL_C;cholesterol;LDL_C;cholesterol;LDL_C;cholesterol;LDL_C;cholesterol;LDL_C;cholesterol;LDL_C;cholesterol;LDL_C;cholesterol;LDL_C;cholesterol;LDL_C;cholesterol;LDL_C;cholesterol;LDL_C;cholesterol;LDL_C;cholesterol;LDL_C;cholesterol;LDL_C;cholesterol;LDL_C;cholesterol;LDL_C;cholesterol;LDL_C;cholesterol;LDL_C;cholesterol;LDL_C;cholesterol;LDL_C;cholesterol;LDL_C;cholesterol;LDL_C;cholesterol;LDL_C;cholesterol;LDL_C;cholesterol;LDL_C;cholesterol;LDL_C;LDL_C;cholesterol;LDL_C;cholesterol;LDL_C;cholesterol;LDL_C;cholesterol;LDL_C;LDL_C;cholesterol;LDL_C;cholesterol;LDL_C;cholesterol;LDL_C;cholesterol;LDL_C;cholesterol;LDL_C;cholesterol;LDL_C;cholesterol;LDL_C;cholesterol;LDL_C;cholesterol;LDL_C;cholesterol;LDL_C;cholesterol;LDL_C;cholesterol;LDL_C;cholesterol;LDL_C;cholesterol;LDL_C;cholesterol;LDL_C;cholesterol;LDL_C;cholesterol;LDL_C;cholesterol;LDL_C;cholesterol;LDL_C;LDL_C;cholesterol;LDL_C;cholesterol;LDL_C;cholesterol;LDL_C;cholesterol;LDL_C;cholesterol;LDL_C;cholesterol;LDL_C;cholesterol;LDL_C;cholesterol;LDL_C;cholesterol;LDL_C;cholesterol;LDL_C;cholesterol;LDL_C;cholesterol;LDL_C;cholesterol;LDL_C;cholesterol;LDL_C;cholesterol;LDL_C;cholesterol;LDL_C;cholesterol;LDL_C;cholesterol;LDL_C;cholesterol;LDL_C;cholesterol;LDL_C;cholesterol;LDL_C;cholesterol;LDL_C;cholesterol;LDL_C;cholesterol;LDL_C;cholesterol;LDL_C;cholesterol;LDL_C;cholesterol;LDL_C;cholesterol;LDL_C;cholesterol;LDL_C;cholesterol;LDL_C;cholesterol;LDL_C;cholesterol;LDL_C;cholesterol;LDL_C;cholesterol;LDL_C;cholesterol;LDL_C;LDL_C;cholesterol;LDL_C;cholesterol;LDL_C;cholesterol;LDL_C;cholesterol;LDL_C;cholesterol;LDL_C;cholesterol;LDL_C;cholesterol;LDL_C;cholesterol;LDL_C;cholesterol;LDL_C;cholesterol;LDL_C;cholesterol;LDL_C;cholesterol;LDL_C;cholesterol;LDL_C;cholesterol;LDL_C;cholesterol;LDL_C;cholesterol;LDL_C;cholesterol;LDL_C;cholesterol;LDL_C;cholesterol;LDL_C;cholesterol;LDL_C;cholesterol;LDL_C;cholesterol;LDL_C;cholesterol;LDL_C;cholesterol;LDL_C;cholesterol;LDL_C;cholesterol;LDL_C;cholesterol;LDL_C;cholesterol;LDL_C;cholesterol;LDL_C;cholesterol;LDL_C;cholesterol;LDL_C;cholesterol;LDL_C;cholesterol;LDL_C;cholesterol;LDL_C;cholesterol;LDL_C;cholesterol;LDL_C;cholesterol;LDL_C;cholesterol;LDL_C;cholesterol;LDL_C;cholesterol;LDL_C;cholesterol;LDL_C;cholesterol;LDL_C;cholesterol;LDL_C;cholesterol;LDL_C;cholesterol;LDL_C;cholesterol;LDL_C;cholesterol;LDL_C;cholesterol;LDL_C;cholesterol;LDL_C;cholesterol;LDL_C;cholesterol;LDL_C;cholesterol;LDL_C;cholesterol;LDL_C;cholesterol;LDL_C;cholesterol;LDL_C;cholesterol;LDL_C;cholesterol;LDL_C;cholesterol;LDL_C;cholesterol;LDL_C;cholesterol;LDL_C;cholesterol;LDL_C;cholesterol;LDL_C;cholesterol;LDL_C;cholesterol;LDL_C;cholesterol;LDL_C;cholesterol;LDL_C;cholesterol;LDL_C;cholesterol;LDL_C;cholesterol;LDL_C;cholesterol;LDL_C;cholesterol;LDL_C;cholesterol;LDL_C;cholesterol;LDL_C;cholesterol;LDL_C;cholesterol;LDL_C;cholesterol;LDL_C;cholesterol;LDL;LDL_C;TC;LDL_C;cholesterol;LDL_C;cholesterol;LDL_C;cholesterol;LDL_C;cholesterol;LDL_C;cholesterol;LDL_C;cholesterol;LDL_C;cholesterol;LDL_C;cholesterol;LDL_C;cholesterol;LDL_C;cholesterol;LDL_C;cholesterol;LDL_C;cholesterol;LDL_C;cholesterol;LDL_C;cholesterol;LDL_C;cholesterol;LDL_C;cholesterol;LDL_C;cholesterol;LDL_C;cholesterol;LDL_C;cholesterol;LDL_C;cholesterol;LDL;LDL_C;TC;cholesterol;LDL_C;cholesterol;LDL_C;cholesterol;LDL_C;cholesterol;LDL_C;cholesterol;LDL_C;cholesterol;LDL_C;cholesterol;LDL_C;cholesterol;LDL_C;cholesterol;LDL_C;cholesterol;LDL_C;cholesterol;LDL_C;cholesterol;LDL_C;cholesterol;LDL_C;cholesterol;LDL_C;cholesterol;LDL;LDL_C;TC;cholesterol;LDL_C;cholesterol;LDL_C;cholesterol;LDL_C;cholesterol;LDL_C;cholesterol;LDL_C;cholesterol;LDL_C;cholesterol;LDL_C;cholesterol;LDL_C;cholesterol;LDL_C;cholesterol;LDL_C;cholesterol;LDL_C;cholesterol;LDL_C;cholesterol;LDL_C;cholesterol;LDL_C;cholesterol;LDL_C;cholesterol;LDL_C;cholesterol;LDL_C;cholesterol;LDL_C;cholesterol;LDL_C;LDL_C;LDL_C;LDL_C;	UKBB;UKBB;UKBB;UKBB;UKBB;UKBB;UKBB;UKBB;UKBB;UKBB;UKBB;UKBB;UKBB;UKBB;UKBB;UKBB;UKBB;UKBB;UKBB;UKBB;UKBB;UKBB;UKBB;UKBB;UKBB;UKBB;UKBB;UKBB;UKBB;UKBB;UKBB;UKBB;UKBB;UKBB;UKBB;UKBB;UKBB;UKBB;UKBB;Willer_et_al_2013;UKBB;Willer_et_al_2013;UKBB;UKBB;UKBB;UKBB;UKBB;UKBB;UKBB;UKBB;UKBB;UKBB;UKBB;UKBB;UKBB;UKBB;UKBB;UKBB;UKBB;UKBB;UKBB;UKBB;UKBB;UKBB;UKBB;UKBB;UKBB;UKBB;UKBB;UKBB;UKBB;UKBB;UKBB;UKBB;UKBB;UKBB;UKBB;UKBB;UKBB;UKBB;UKBB;UKBB;UKBB;UKBB;UKBB;UKBB;UKBB;UKBB;UKBB;UKBB;UKBB;UKBB;UKBB;UKBB;UKBB;UKBB;UKBB;UKBB;UKBB;UKBB;UKBB;UKBB;UKBB;UKBB;UKBB;UKBB;UKBB;UKBB;UKBB;UKBB;UKBB;UKBB;UKBB;UKBB;UKBB;UKBB;UKBB;UKBB;UKBB;UKBB;UKBB;UKBB;UKBB;UKBB;Willer_et_al_2013;UKBB;Willer_et_al_2013;UKBB;UKBB;UKBB;UKBB;UKBB;UKBB;UKBB;UKBB;UKBB;UKBB;UKBB;UKBB;UKBB;UKBB;UKBB;UKBB;UKBB;UKBB;UKBB;UKBB;UKBB;UKBB;UKBB;UKBB;UKBB;UKBB;UKBB;UKBB;UKBB;UKBB;UKBB;UKBB;UKBB;UKBB;UKBB;UKBB;UKBB;UKBB;UKBB;UKBB;UKBB;UKBB;UKBB;UKBB;UKBB;UKBB;UKBB;UKBB;UKBB;UKBB;UKBB;UKBB;UKBB;UKBB;UKBB;UKBB;UKBB;UKBB;UKBB;UKBB;UKBB;UKBB;UKBB;Willer_et_al_2013;UKBB;Willer_et_al_2013;UKBB;UKBB;UKBB;UKBB;UKBB;UKBB;UKBB;UKBB;UKBB;UK	17:45794706	rs1808192	45734210;45734210;46232429;45794706;45419139;45419139;45794706;45419139;45794706;45805811;45805811;46103237;46103237;45805811;	chr17:45734210;chr17:45734210;chr17:46232429;rs1808192;rs11652957;rs11652957;rs1808192;rs11652957;rs1808192;rs62074057;rs62074057;rs11656818;rs11656818;rs62074057;	Total_cholesterol_levels;LDL_cholesterol;Triglycerides;Apolipoprotein_B;Cholesterol;LDL_cholesterol;LDL_cholesterol;Apolipoprotein_B;Cholesterol;Apolipoprotein_B;LDL_cholesterol;HDL_cholesterol;Triglycerides;Cholesterol;	Klarin_et_al.;Klarin_et_al.;Klarin_et_al.;Sinnott-Armstrong_et_al.;Sinnott-Armstrong_et_al.;Sinnott-Armstrong_et_al.;Sinnott-Armstrong_et_al.;Sinnott-Armstrong_et_al.;Sinnott-Armstrong_et_al.;Sinnott-Armstrong_et_al.;Sinnott-Armstrong_et_al.;Sinnott-Armstrong_et_al.;Sinnott-Armstrong_et_al.;Sinnott-Armstrong_et_al.;
17_9	17	44874795	46286452	IDL-PL	45763073	17:45763073:A:C	rs4794048	a	c	0.5375	-0.0278434	0.00392931	1.38e-12	11.86	33	0.9739	No	KPNB1	KPNB1	Nearest gene	49	EstC;FreeC;Gly;HDL3-C;IDL-C;IDL-CE;IDL-FC;IDL-L;IDL-P;IDL-PL;LDL-C;L-LDL-C;L-LDL-CE;L-LDL-C_percent;L-LDL-FC;L-LDL-L;L-LDL-P;L-LDL-PL;L-LDL-PL_percent;M-LDL-C;M-LDL-CE;M-LDL-CE_percent;M-LDL-C_percent;M-LDL-FC;M-LDL-L;M-LDL-P;M-LDL-PL;M-LDL-PL_percent;M-VLDL-CE_percent;M-VLDL-TG_percent;Serum-C;S-HDL-CE_percent;S-HDL-C_percent;S-HDL-PL_percent;S-LDL-C;S-LDL-CE;S-LDL-CE_percent;S-LDL-C_percent;S-LDL-FC;S-LDL-L;S-LDL-P;S-LDL-PL_percent;SM;S-VLDL-CE_percent;S-VLDL-C_percent;S-VLDL-TG_percent;XS-VLDL-C;XS-VLDL-FC;XS-VLDL-PL;	1	region_17_9_locus_1	downstream_gene_variant	NA	NA	NA	NA	Height (GIANT 2014); Height (Neale B 2017); Self-reported high cholesterol (Neale B 2017);	NA	NA	NA	17:45374795;17:45374795;17:45374980;17:45374980;17:45374994;17:45374994;17:45380002;17:45380002;17:45380399;17:45380399;17:45385012;17:45385012;17:45385526;17:45385526;17:45385640;17:45385640;17:45386157;17:45386157;17:45386540;17:45386540;17:45386797;17:45386797;17:45387261;17:45387261;17:45388586;17:45388586;17:45390472;17:45390472;17:45390562;17:45390562;17:45390873;17:45390873;17:45390951;17:45390951;17:45391015;17:45391015;17:45391650;17:45391650;17:45391804;17:45391804;17:45391804;17:45391804;17:45391819;17:45393407;17:45393407;17:45393607;17:45393607;17:45393665;17:45393665;17:45393739;17:45393739;17:45393984;17:45393984;17:45394441;17:45394441;17:45394752;17:45394752;17:45395144;17:45395144;17:45396087;17:45396087;17:45396622;17:45396622;17:45396865;17:45396865;17:45398085;17:45398085;17:45398377;17:45398377;17:45398758;17:45398758;17:45399264;17:45399264;17:45399855;17:45399855;17:45400463;17:45400463;17:45400908;17:45400908;17:45401711;17:45401711;17:45401757;17:45401757;17:45402208;17:45402208;17:45402397;17:45402397;17:45403057;17:45403057;17:45403228;17:45403228;17:45405144;17:45405144;17:45406345;17:45406345;17:45409386;17:45409386;17:45413958;17:45413958;17:45418111;17:45418111;17:45419061;17:45419061;17:45422628;17:45422628;17:45425115;17:45425115;17:45425144;17:45425144;17:45425604;17:45425604;17:45425780;17:45425780;17:45427301;17:45427301;17:45427420;17:45427420;17:45430534;17:45430534;17:45436883;17:45436883;17:45438886;17:45438886;17:45438952;17:45438952;17:45438952;17:45438952;17:45440269;17:45440269;17:45440385;17:45440385;17:45442049;17:45442049;17:45442363;17:45442363;17:45443494;17:45443494;17:45443664;17:45443664;17:45445229;17:45445229;17:45448108;17:45448108;17:45448615;17:45448615;17:45451894;17:45451894;17:45454570;17:45454570;17:45454883;17:45454883;17:45455473;17:45455473;17:45456093;17:45456093;17:45456100;17:45456100;17:45456928;17:45456928;17:45457102;17:45457102;17:45457136;17:45457136;17:45457715;17:45457715;17:45460189;17:45460189;17:45461383;17:45461383;17:45464967;17:45464967;17:45468296;17:45468296;17:45471083;17:45471083;17:45474523;17:45474523;17:45474832;17:45474832;17:45474997;17:45474997;17:45475835;17:45475835;17:45476149;17:45476149;17:45477573;17:45477573;17:45479099;17:45479099;17:45479446;17:45479446;17:45479446;17:45479446;17:45479706;17:45479706;17:45479733;17:45479733;17:45479917;17:45479917;17:45482857;17:45482857;17:45483229;17:45483229;17:45485982;17:45485982;17:45486003;17:45486003;17:45486651;17:45486651;17:45490611;17:45490611;17:45491979;17:45491979;17:45493826;17:45493826;17:45494014;17:45494014;17:45494645;17:45494645;17:45495270;17:45495270;17:45497439;17:45497439;17:45497548;17:45497548;17:45498226;17:45498226;17:45498386;17:45498386;17:45498498;17:45498498;17:45498937;17:45498937;17:45501967;17:45501967;17:45502096;17:45502096;17:45503257;17:45503257;17:45506682;17:45506682;17:45509496;17:45509496;17:45509765;17:45509765;17:45511388;17:45511388;17:45511691;17:45512483;17:45512483;17:45513049;17:45513049;17:45513089;17:45513089;17:45513292;17:45513292;17:45515167;17:45515167;17:45515678;17:45515678;17:45515864;17:45515864;17:45516667;17:45516667;17:45518959;17:45518959;17:45523858;17:45523858;17:45525905;17:45525905;17:45526638;17:45526638;17:45527574;17:45527574;17:45528177;17:45528177;17:45528884;17:45528884;17:45530203;17:45530203;17:45530208;17:45530208;17:45536269;17:45536269;17:45536875;17:45536875;17:45537395;17:45537395;17:45537607;17:45537607;17:45538440;17:45538440;17:45539117;17:45539117;17:45539621;17:45539621;17:45540743;17:45540743;17:45542879;17:45542879;17:45543919;17:45543919;17:45544107;17:45544107;17:45544381;17:45544381;17:45544856;17:45544856;17:45545378;17:45545378;17:45545919;17:45545919;17:45546551;17:45546841;17:45546841;17:45546893;17:45546893;17:45547078;17:45547078;17:45547132;17:45547132;17:45547185;17:45547185;17:45548500;17:45548500;17:45548958;17:45548958;17:45549055;17:45549055;17:45549511;17:45549511;17:45549618;17:45549618;17:45549741;17:45549741;17:45550662;17:45550662;17:45551361;17:45551361;17:45551402;17:45551402;17:45551953;17:45551953;17:45552140;17:45552140;17:45553267;17:45553267;17:45554571;17:45554571;17:45554786;17:45554786;17:45554894;17:45554894;17:45556440;17:45556440;17:45556638;17:45556638;17:45556945;17:45556945;17:45557025;17:45557025;17:45557594;17:45557594;17:45557784;17:45557784;17:45557863;17:45557863;17:45558090;17:45558090;17:45558529;17:45558529;17:45559459;17:45559459;17:45559659;17:45559659;17:45560564;17:45560564;17:45560737;17:45560737;17:45562744;17:45562744;17:45563416;17:45563416;17:45564997;17:45564997;17:45565093;17:45565093;17:45565385;17:45565385;17:45565592;17:45565592;17:45566910;17:45566910;17:45567593;17:45567593;17:45569815;17:45569815;17:45570623;17:45570623;17:45570624;17:45570624;17:45571676;17:45571676;17:45572817;17:45572817;17:45574361;17:45574361;17:45574410;17:45574410;17:45574931;17:45574931;17:45575050;17:45575050;17:45575206;17:45575206;17:45575354;17:45575354;17:45575932;17:45575932;17:45575934;17:45575934;17:45576936;17:45576936;17:45577469;17:45577469;17:45577914;17:45577914;17:45578019;17:45578019;17:45578435;17:45578435;17:45579398;17:45579398;17:45579555;17:45579555;17:45579816;17:45579816;17:45580138;17:45580138;17:45580786;17:45580786;17:45582136;17:45582136;17:45582395;17:45582395;17:45582952;17:45582952;17:45583375;17:45583375;17:45584962;17:45584962;17:45587665;17:45588112;17:45588112;17:45588703;17:45588703;17:45588864;17:45588864;17:45590257;17:45590257;17:45590420;17:45590722;17:45590722;17:45591166;17:45591166;17:45592169;17:45592169;17:45592266;17:45592266;17:45593661;17:45593661;17:45594590;17:45594590;17:45597098;17:45597098;17:45597726;17:45597726;17:45599591;17:45599591;17:45600013;17:45600013;17:45600306;17:45600306;17:45601493;17:45601493;17:45601675;17:45601675;17:45604028;17:45604028;17:45604290;17:45604290;17:45607563;17:45607563;17:45607572;17:45607572;17:45607717;17:45607717;17:45608326;17:45608326;17:45609730;17:45611704;17:45611704;17:45612906;17:45612906;17:45613021;17:45613021;17:45613995;17:45613995;17:45614070;17:45614070;17:45614763;17:45614763;17:45615568;17:45615568;17:45616332;17:45616332;17:45618812;17:45618812;17:45620679;17:45620679;17:45621261;17:45621261;17:45624913;17:45624913;17:45625956;17:45625956;17:45626002;17:45626002;17:45626395;17:45626395;17:45626961;17:45626961;17:45627693;17:45627693;17:45627760;17:45627760;17:45627997;17:45627997;17:45629406;17:45629406;17:45630497;17:45630497;17:45631410;17:45631410;17:45632713;17:45632713;17:45632955;17:45632955;17:45633485;17:45633485;17:45634013;17:45634013;17:45634034;17:45634034;17:45635239;17:45635239;17:45638267;17:45638267;17:45638760;17:45638760;17:45640151;17:45640151;17:45640405;17:45640405;17:45640770;17:45640770;17:45641528;17:45641528;17:45641743;17:45641743;17:45642191;17:45645947;17:45645947;17:45645956;17:45645956;17:45647067;17:45647067;17:45648446;17:45648446;17:45649408;17:45649408;17:45649694;17:45649694;17:45649844;17:45649844;17:45650196;17:45650196;17:45651056;17:45651056;17:45653291;17:45653291;17:45653364;17:45653364;17:45653569;17:45653569;17:45653921;17:45653921;17:45655582;17:45655582;17:45655887;17:45655887;17:45657843;17:45657843;17:45659161;17:45659161;17:45660887;17:45660887;17:45661289;17:45661289;17:45661586;17:45661586;17:45662383;17:45662383;17:45664861;17:45664861;17:45665177;17:45665177;17:45667550;17:45667550;17:45667822;17:45667822;17:45668509;17:45668509;17:45668760;17:45668760;17:45669428;17:45669428;17:45669524;17:45669524;17:45670312;17:45670312;17:45671506;17:45671506;17:45671778;17:45671778;17:45671869;17:45671869;17:45672200;17:45672200;17:45674533;17:45674533;17:45674687;17:45674687;17:45674998;17:45674998;17:45675781;17:45675781;17:45676526;17:45676526;17:45676760;17:45676760;17:45677192;17:45677192;17:45678408;17:45678408;17:45678579;17:45678579;17:45686016;17:45686016;17:45687767;17:45687767;17:45690351;17:45690351;17:45693497;17:45693497;17:45694980;17:45694980;17:45695242;17:45695242;17:45695832;17:45695832;17:45695914;17:45695914;17:45697549;17:45697549;17:45698175;17:45698175;17:45700384;17:45700384;17:45701027;17:45701027;17:45701731;17:45701731;17:45702099;17:45702099;17:45702280;17:45702280;17:45703264;17:45703264;17:45703433;17:45703433;17:45707211;17:45707211;17:45707871;17:45707871;17:45709286;17:45709286;17:45709349;17:45709349;17:45709375;17:45709375;17:45712218;17:45712218;17:45714655;17:45714655;17:45714671;17:45714671;17:45715430;17:45715430;17:45716124;17:45716124;17:45717091;17:45717091;17:45719816;17:45719816;17:45720627;17:45720627;17:45720849;17:45720849;17:45721653;17:45721653;17:45721795;17:45721795;17:45724996;17:45724996;17:45724996;17:45724996;17:45725552;17:45725931;17:45725931;17:45730899;17:45730899;17:45732605;17:45732605;17:45732774;17:45732774;17:45733625;17:45733625;17:45735706;17:45735706;17:45737275;17:45737275;17:45737701;17:45737701;17:45738861;17:45738861;17:45740805;17:45740805;17:45741016;17:45741016;17:45742233;17:45742233;17:45744652;17:45744652;17:45744993;17:45744993;17:45746386;17:45746386;17:45746457;17:45746457;17:45748897;17:45748897;17:45749172;17:45749172;17:45749383;17:45749383;17:45750596;17:45750596;17:45750596;17:45750596;17:45752310;17:45752310;17:45752738;17:45752738;17:45755810;17:45755810;17:45755954;17:45755954;17:45757598;17:45757598;17:45759767;17:45759767;17:45760958;17:45760958;17:45763005;17:45763005;17:45763073;17:45763073;17:45764692;17:45764692;17:45765249;17:45765249;17:45766771;17:45766771;17:45766846;17:45766846;17:45766920;17:45766920;17:45768836;17:45768836;17:45768836;17:45768836;17:45769236;17:45769236;17:45769551;17:45769551;17:45771015;17:45771015;17:45771037;17:45771037;17:45771816;17:45771816;17:45771873;17:45771873;17:45771933;17:45771933;17:45772447;17:45772447;17:45772932;17:45772932;17:45774072;17:45774072;17:45776330;17:45776330;17:45777630;17:45777630;17:45780359;17:45780359;17:45781264;17:45781264;17:45781599;17:45781599;17:45781799;17:45781799;17:45782170;17:45782170;17:45786452;17:45786452;17:45791123;17:45791123;17:45794706;17:45800177;17:45800299;	rs7220606;rs7220606;rs7224753;rs7224753;rs7221196;rs7221196;rs3760372;rs3760372;rs1969267;rs1969267;rs3809863;rs3809863;rs200038305;rs200038305;rs11655943;rs11655943;rs9674670;rs9674670;rs9303533;rs9303533;rs7214993;rs7214993;rs11354112;rs11354112;rs3809865;rs3809865;rs9916007;rs9916007;rs8068200;rs8068200;rs9894860;rs9894860;rs12600603;rs12600603;rs9893410;rs9893410;rs7209109;rs7209109;rs7225700;rs7225700;rs7225700;rs7225700;rs11319266;rs2317677;rs2317677;rs11658426;rs11658426;rs11650072;rs11650072;rs11079772;rs11079772;rs12600865;rs12600865;rs4968314;rs4968314;rs7218813;rs7218813;rs9899121;rs9899121;rs6504833;rs6504833;rs7221232;rs7221232;rs9303534;rs9303534;rs34589418;rs34589418;rs34881034;rs34881034;rs8075410;rs8075410;rs35435669;rs35435669;rs6504836;rs6504836;rs4968316;rs4968316;rs2271803;rs2271803;rs35983484;rs35983484;rs35161461;rs35161461;rs9912450;rs9912450;rs56303211;rs56303211;rs12948299;rs12948299;rs34654710;rs34654710;rs7221345;rs7221345;rs7216112;rs7216112;rs9905308;rs9905308;rs576709621;rs576709621;rs4968317;rs4968317;rs7221224;rs7221224;rs7214410;rs7214410;rs7206971;rs7206971;rs3851808;rs3851808;rs148992138;rs148992138;rs35016056;rs35016056;rs4060889;rs4060889;rs2136749;rs2136749;rs4968257;rs4968257;rs398030950;rs398030950;rs10538163;rs10538163;rs6504872;rs6504872;rs6504872;rs6504872;rs62076461;rs62076461;rs2317631;rs2317631;rs8079142;rs8079142;rs8075843;rs8075843;rs1912483;rs1912483;rs1912484;rs1912484;rs9889709;rs9889709;rs11655393;rs11655393;rs9915222;rs9915222;rs4968318;rs4968318;rs12453233;rs12453233;rs1912482;rs1912482;rs2292346;rs2292346;rs2136751;rs2136751;rs2136750;rs2136750;rs59649848;rs59649848;rs9807106;rs9807106;rs74311766;rs74311766;rs9890782;rs9890782;rs9913014;rs9913014;rs9894594;rs9894594;rs4968319;rs4968319;rs9905073;rs9905073;rs142944677;rs142944677;rs9897492;rs9897492;rs34442406;rs34442406;rs4968320;rs4968320;rs200130731;rs200130731;rs8081556;rs8081556;rs8074451;rs8074451;rs9895746;rs9895746;rs12452315;rs12452315;rs12452315;rs12452315;rs11079774;rs11079774;rs12452796;rs12452796;rs2175290;rs2175290;rs8075058;rs8075058;rs11651643;rs11651643;rs9894905;rs9894905;rs9895776;rs9895776;rs3736438;rs3736438;rs398079019;rs398079019;rs9900360;rs9900360;rs56952963;rs56952963;rs57427906;rs57427906;rs9915919;rs9915919;rs4114873;rs4114873;rs62076505;rs62076505;rs4968228;rs4968228;rs369648654;rs369648654;rs369409560;rs369409560;rs112812555;rs112812555;rs9911944;rs9911944;rs3826536;rs3826536;rs9908049;rs9908049;rs1912487;rs1912487;rs9893901;rs9893901;rs77454872;rs77454872;rs148794683;rs148794683;rs3871595;rs3871595;rs72829650;rs4338849;rs4338849;rs9899859;rs9899859;rs36124511;rs36124511;rs9900366;rs9900366;rs1912486;rs1912486;rs1912485;rs1912485;rs147608043;rs147608043;rs11079775;rs11079775;rs57948692;rs57948692;rs58512566;rs58512566;rs56017620;rs56017620;rs55667148;rs55667148;rs1221385;rs1221385;rs4968259;rs4968259;rs9913206;rs9913206;rs34537623;rs34537623;rs34730728;rs34730728;rs9892686;rs9892686;rs9904967;rs9904967;rs9914653;rs9914653;rs9908393;rs9908393;rs200818591;rs200818591;rs9895274;rs9895274;rs9903100;rs9903100;rs3883319;rs3883319;rs57225689;rs57225689;rs10685338;rs10685338;rs7208530;rs7208530;rs138688109;rs138688109;rs12451409;rs12451409;rs2085755;rs2085755;rs9892497;rs9892497;rs112728196;rs67688344;rs67688344;rs11079776;rs11079776;rs9912101;rs9912101;rs9912311;rs9912311;rs9905581;rs9905581;rs57380730;rs57380730;rs12449647;rs12449647;rs9900123;rs9900123;rs112941070;rs112941070;rs9895509;rs9895509;rs9907159;rs9907159;rs9902574;rs9902574;rs9908016;rs9908016;rs28507314;rs28507314;rs397721544;rs397721544;rs28458768;rs28458768;rs12944103;rs12944103;rs8079744;rs8079744;rs8076778;rs8076778;rs79837985;rs79837985;rs112438412;rs112438412;rs55742422;rs55742422;rs9912592;rs9912592;rs56356751;rs56356751;rs59231671;rs59231671;rs62076540;rs62076540;rs62076541;rs62076541;rs62076542;rs62076542;rs144848893;rs144848893;rs534648669;rs534648669;rs9904664;rs9904664;rs374222238;rs374222238;rs568304386;rs568304386;rs142627977;rs142627977;rs1704808;rs1704808;rs9892234;rs9892234;rs9894179;rs9894179;rs7211910;rs7211910;rs12601144;rs12601144;rs200355529;rs200355529;rs142960189;rs142960189;rs2610367;rs2610367;rs7210801;rs7210801;rs7226079;rs7226079;rs7405889;rs7405889;rs146217891;rs146217891;rs9897063;rs9897063;rs12103481;rs12103481;rs11651766;rs11651766;rs554368435;rs554368435;rs9901869;rs9901869;rs9903898;rs9903898;rs142601339;rs142601339;rs200908868;rs200908868;rs141516856;rs141516856;rs12103836;rs12103836;rs4794051;rs4794051;rs59061384;rs59061384;rs11869940;rs11869940;rs11650210;rs11650210;rs62076549;rs62076549;rs2644383;rs2644383;rs140734195;rs140734195;rs55864353;rs55864353;rs12602134;rs12602134;rs12051716;rs12051716;rs7221548;rs7221548;rs8074149;rs8074149;rs11310394;rs11310394;rs149200826;rs7350906;rs7350906;rs11870057;rs11870057;rs6504963;rs6504963;rs35159316;rs35159316;rs4793994;rs4794007;rs4794007;rs8065990;rs8065990;rs7222851;rs7222851;rs10048173;rs10048173;rs72829689;rs72829689;rs8067286;rs8067286;rs4794058;rs4794058;rs6504974;rs6504974;rs62073965;rs62073965;rs62073966;rs62073966;rs201678252;rs201678252;rs113714334;rs113714334;rs200949448;rs200949448;rs201513188;rs201513188;rs2611998;rs2611998;rs3874910;rs3874910;rs2935183;rs2935183;rs549295681;rs549295681;rs8077485;rs8077485;rs150542839;rs8079821;rs8079821;rs35794672;rs35794672;rs62073970;rs62073970;rs7219173;rs7219173;rs572115219;rs572115219;rs11869730;rs11869730;rs543559258;rs543559258;rs4497739;rs4497739;rs11870585;rs11870585;rs111609085;rs111609085;rs12451766;rs12451766;rs10432035;rs10432035;rs538733982;rs538733982;rs78551919;rs78551919;rs7209422;rs7209422;rs79443387;rs79443387;rs4794371;rs4794371;rs4794372;rs4794372;rs35634041;rs35634041;rs36043200;rs36043200;rs55687600;rs55687600;rs113155660;rs113155660;rs11301327;rs11301327;rs74951133;rs74951133;rs8065099;rs8065099;rs35806769;rs35806769;rs34609599;rs34609599;rs9989466;rs9989466;rs145346039;rs145346039;rs8070759;rs8070759;rs3065310;rs3065310;rs11868058;rs11868058;rs11079779;rs11079779;rs7210472;rs7210472;rs2644349;rs2644349;rs56861081;rs371266029;rs371266029;rs56969181;rs56969181;rs8082284;rs8082284;rs9635762;rs9635762;rs34187971;rs34187971;rs9635763;rs9635763;rs59690898;rs59690898;rs12603290;rs12603290;rs1138193;rs1138193;rs8077106;rs8077106;rs8072644;rs8072644;rs2644364;rs2644364;rs8081717;rs8081717;rs200579989;rs200579989;rs11079782;rs11079782;rs35919601;rs35919601;rs11656056;rs11656056;rs2125873;rs2125873;rs58468752;rs58468752;rs146874360;rs146874360;rs10445374;rs10445374;rs201496912;rs201496912;rs199538746;rs199538746;rs4092460;rs4092460;rs59183684;rs59183684;rs62074014;rs62074014;rs62074015;rs62074015;rs59875832;rs59875832;rs3865314;rs3865314;rs4793836;rs4793836;rs4793842;rs4793842;rs112592322;rs112592322;rs12937560;rs12937560;rs12936468;rs12936468;rs35139463;rs35139463;rs8072100;rs8072100;rs6505048;rs6505048;rs6505049;rs6505049;rs8078880;rs8078880;rs8075411;rs8075411;rs34538095;rs34538095;rs4793908;rs4793908;rs4793913;rs4793913;rs11079783;rs11079783;rs10163469;rs10163469;rs12943464;rs12943464;rs7222225;rs7222225;rs71303319;rs71303319;rs398030955;rs398030955;rs3760370;rs3760370;rs3760371;rs3760371;rs7207542;rs7207542;rs4793978;rs4793978;rs3065062;rs3065062;rs11295316;rs11295316;rs7223029;rs7223029;rs7214799;rs7214799;rs11079784;rs11079784;rs6505062;rs6505062;rs7220935;rs7220935;rs4289035;rs4289035;rs1962307;rs1962307;rs35523349;rs35523349;rs9897957;rs9897957;rs9891111;rs9891111;rs4375701;rs4375701;rs11656855;rs11656855;rs11656856;rs11656856;rs398030956;rs398030956;rs10853090;rs10853090;rs12150231;rs12150231;rs55633793;rs55633793;rs11444334;rs11444334;rs4794001;rs4794001;rs8065437;rs8065437;rs11650372;rs11650372;rs8065669;rs8065669;rs8065669;rs8065669;rs55934576;rs4794016;rs4794016;rs2317826;rs2317826;rs11870935;rs11870935;rs11871606;rs11871606;rs11343864;rs11343864;rs8078686;rs8078686;rs4264433;rs4264433;rs7219303;rs7219303;rs4580230;rs4580230;rs9905922;rs9905922;rs9905583;rs9905583;rs56226803;rs56226803;rs34200664;rs34200664;rs73315878;rs73315878;rs398100524;rs398100524;rs397950874;rs397950874;rs34622766;rs34622766;rs4399567;rs4399567;rs11316050;rs11316050;rs3809868;rs3809868;rs3809868;rs3809868;rs7213086;rs7213086;rs77142415;rs77142415;rs4239162;rs4239162;rs4239163;rs4239163;rs7210738;rs7210738;rs7223246;rs7223246;rs398079020;rs398079020;rs4794047;rs4794047;rs4794048;rs4794048;rs16942199;rs16942199;rs6503796;rs6503796;rs56325564;rs56325564;rs34784720;rs34784720;rs56131210;rs56131210;rs8070463;rs8070463;rs8070463;rs8070463;rs4794052;rs4794052;rs4794053;rs4794053;rs567322758;rs567322758;rs8075566;rs8075566;rs62074054;rs62074054;rs67919208;rs67919208;rs62074055;rs62074055;rs6503804;rs6503804;rs6503807;rs6503807;rs8078309;rs8078309;rs9913503;rs9913503;rs11868838;rs11868838;rs146023574;rs146023574;rs4267364;rs4267364;rs4439799;rs4439799;rs4561509;rs4561509;rs10667940;rs10667940;rs4794057;rs4794057;rs2013383;rs2013383;rs1808192;rs9893629;rs7219420;	cholesterol;LDL_C;cholesterol;LDL_C;cholesterol;LDL_C;cholesterol;LDL_C;cholesterol;LDL_C;cholesterol;LDL_C;cholesterol;LDL_C;cholesterol;LDL_C;cholesterol;LDL_C;cholesterol;LDL_C;cholesterol;LDL_C;cholesterol;LDL_C;cholesterol;LDL_C;cholesterol;LDL_C;cholesterol;LDL_C;cholesterol;LDL_C;cholesterol;LDL_C;cholesterol;LDL_C;cholesterol;LDL_C;cholesterol;LDL;LDL_C;TC;LDL_C;cholesterol;LDL_C;cholesterol;LDL_C;cholesterol;LDL_C;cholesterol;LDL_C;cholesterol;LDL_C;cholesterol;LDL_C;cholesterol;LDL_C;cholesterol;LDL_C;cholesterol;LDL_C;cholesterol;LDL_C;cholesterol;LDL_C;cholesterol;LDL_C;cholesterol;LDL_C;cholesterol;LDL_C;cholesterol;LDL_C;cholesterol;LDL_C;cholesterol;LDL_C;cholesterol;LDL_C;cholesterol;LDL_C;cholesterol;LDL_C;cholesterol;LDL_C;cholesterol;LDL_C;cholesterol;LDL_C;cholesterol;LDL_C;cholesterol;LDL_C;cholesterol;LDL_C;cholesterol;LDL_C;cholesterol;LDL_C;cholesterol;LDL_C;cholesterol;LDL_C;cholesterol;LDL_C;cholesterol;LDL_C;cholesterol;LDL_C;cholesterol;LDL_C;cholesterol;LDL_C;cholesterol;LDL_C;cholesterol;LDL_C;cholesterol;LDL_C;cholesterol;LDL_C;cholesterol;LDL_C;cholesterol;LDL;LDL_C;TC;cholesterol;LDL_C;cholesterol;LDL_C;cholesterol;LDL_C;cholesterol;LDL_C;cholesterol;LDL_C;cholesterol;LDL_C;cholesterol;LDL_C;cholesterol;LDL_C;cholesterol;LDL_C;cholesterol;LDL_C;cholesterol;LDL_C;cholesterol;LDL_C;cholesterol;LDL_C;cholesterol;LDL_C;cholesterol;LDL_C;cholesterol;LDL_C;cholesterol;LDL_C;cholesterol;LDL_C;cholesterol;LDL_C;cholesterol;LDL_C;cholesterol;LDL_C;cholesterol;LDL_C;cholesterol;LDL_C;cholesterol;LDL_C;cholesterol;LDL_C;cholesterol;LDL_C;cholesterol;LDL_C;cholesterol;LDL_C;cholesterol;LDL_C;cholesterol;LDL_C;cholesterol;LDL_C;cholesterol;LDL;LDL_C;TC;cholesterol;LDL_C;cholesterol;LDL_C;cholesterol;LDL_C;cholesterol;LDL_C;cholesterol;LDL_C;cholesterol;LDL_C;cholesterol;LDL_C;cholesterol;LDL_C;cholesterol;LDL_C;cholesterol;LDL_C;cholesterol;LDL_C;cholesterol;LDL_C;cholesterol;LDL_C;cholesterol;LDL_C;cholesterol;LDL_C;cholesterol;LDL_C;cholesterol;LDL_C;cholesterol;LDL_C;cholesterol;LDL_C;cholesterol;LDL_C;cholesterol;LDL_C;cholesterol;LDL_C;cholesterol;LDL_C;cholesterol;LDL_C;cholesterol;LDL_C;cholesterol;LDL_C;cholesterol;LDL_C;LDL_C;cholesterol;LDL_C;cholesterol;LDL_C;cholesterol;LDL_C;cholesterol;LDL_C;cholesterol;LDL_C;cholesterol;LDL_C;cholesterol;LDL_C;cholesterol;LDL_C;cholesterol;LDL_C;cholesterol;LDL_C;cholesterol;LDL_C;cholesterol;LDL_C;cholesterol;LDL_C;cholesterol;LDL_C;cholesterol;LDL_C;cholesterol;LDL_C;cholesterol;LDL_C;cholesterol;LDL_C;cholesterol;LDL_C;cholesterol;LDL_C;cholesterol;LDL_C;cholesterol;LDL_C;cholesterol;LDL_C;cholesterol;LDL_C;cholesterol;LDL_C;cholesterol;LDL_C;cholesterol;LDL_C;cholesterol;LDL_C;cholesterol;LDL_C;cholesterol;LDL_C;cholesterol;LDL_C;cholesterol;LDL_C;LDL_C;cholesterol;LDL_C;cholesterol;LDL_C;cholesterol;LDL_C;cholesterol;LDL_C;cholesterol;LDL_C;cholesterol;LDL_C;cholesterol;LDL_C;cholesterol;LDL_C;cholesterol;LDL_C;cholesterol;LDL_C;cholesterol;LDL_C;cholesterol;LDL_C;cholesterol;LDL_C;cholesterol;LDL_C;cholesterol;LDL_C;cholesterol;LDL_C;cholesterol;LDL_C;cholesterol;LDL_C;cholesterol;LDL_C;cholesterol;LDL_C;cholesterol;LDL_C;cholesterol;LDL_C;cholesterol;LDL_C;cholesterol;LDL_C;cholesterol;LDL_C;cholesterol;LDL_C;cholesterol;LDL_C;cholesterol;LDL_C;cholesterol;LDL_C;cholesterol;LDL_C;cholesterol;LDL_C;cholesterol;LDL_C;cholesterol;LDL_C;cholesterol;LDL_C;cholesterol;LDL_C;cholesterol;LDL_C;cholesterol;LDL_C;cholesterol;LDL_C;cholesterol;LDL_C;cholesterol;LDL_C;cholesterol;LDL_C;cholesterol;LDL_C;cholesterol;LDL_C;cholesterol;LDL_C;cholesterol;LDL_C;cholesterol;LDL_C;cholesterol;LDL_C;cholesterol;LDL_C;cholesterol;LDL_C;cholesterol;LDL_C;cholesterol;LDL_C;cholesterol;LDL_C;cholesterol;LDL_C;cholesterol;LDL_C;cholesterol;LDL_C;cholesterol;LDL_C;cholesterol;LDL_C;cholesterol;LDL_C;cholesterol;LDL_C;cholesterol;LDL_C;cholesterol;LDL_C;cholesterol;LDL_C;cholesterol;LDL_C;cholesterol;LDL_C;cholesterol;LDL_C;cholesterol;LDL_C;cholesterol;LDL_C;cholesterol;LDL_C;cholesterol;LDL_C;LDL_C;cholesterol;LDL_C;cholesterol;LDL_C;cholesterol;LDL_C;cholesterol;LDL_C;LDL_C;cholesterol;LDL_C;cholesterol;LDL_C;cholesterol;LDL_C;cholesterol;LDL_C;cholesterol;LDL_C;cholesterol;LDL_C;cholesterol;LDL_C;cholesterol;LDL_C;cholesterol;LDL_C;cholesterol;LDL_C;cholesterol;LDL_C;cholesterol;LDL_C;cholesterol;LDL_C;cholesterol;LDL_C;cholesterol;LDL_C;cholesterol;LDL_C;cholesterol;LDL_C;cholesterol;LDL_C;cholesterol;LDL_C;LDL_C;cholesterol;LDL_C;cholesterol;LDL_C;cholesterol;LDL_C;cholesterol;LDL_C;cholesterol;LDL_C;cholesterol;LDL_C;cholesterol;LDL_C;cholesterol;LDL_C;cholesterol;LDL_C;cholesterol;LDL_C;cholesterol;LDL_C;cholesterol;LDL_C;cholesterol;LDL_C;cholesterol;LDL_C;cholesterol;LDL_C;cholesterol;LDL_C;cholesterol;LDL_C;cholesterol;LDL_C;cholesterol;LDL_C;cholesterol;LDL_C;cholesterol;LDL_C;cholesterol;LDL_C;cholesterol;LDL_C;cholesterol;LDL_C;cholesterol;LDL_C;cholesterol;LDL_C;cholesterol;LDL_C;cholesterol;LDL_C;cholesterol;LDL_C;cholesterol;LDL_C;cholesterol;LDL_C;cholesterol;LDL_C;cholesterol;LDL_C;cholesterol;LDL_C;cholesterol;LDL_C;LDL_C;cholesterol;LDL_C;cholesterol;LDL_C;cholesterol;LDL_C;cholesterol;LDL_C;cholesterol;LDL_C;cholesterol;LDL_C;cholesterol;LDL_C;cholesterol;LDL_C;cholesterol;LDL_C;cholesterol;LDL_C;cholesterol;LDL_C;cholesterol;LDL_C;cholesterol;LDL_C;cholesterol;LDL_C;cholesterol;LDL_C;cholesterol;LDL_C;cholesterol;LDL_C;cholesterol;LDL_C;cholesterol;LDL_C;cholesterol;LDL_C;cholesterol;LDL_C;cholesterol;LDL_C;cholesterol;LDL_C;cholesterol;LDL_C;cholesterol;LDL_C;cholesterol;LDL_C;cholesterol;LDL_C;cholesterol;LDL_C;cholesterol;LDL_C;cholesterol;LDL_C;cholesterol;LDL_C;cholesterol;LDL_C;cholesterol;LDL_C;cholesterol;LDL_C;cholesterol;LDL_C;cholesterol;LDL_C;cholesterol;LDL_C;cholesterol;LDL_C;cholesterol;LDL_C;cholesterol;LDL_C;cholesterol;LDL_C;cholesterol;LDL_C;cholesterol;LDL_C;cholesterol;LDL_C;cholesterol;LDL_C;cholesterol;LDL_C;cholesterol;LDL_C;cholesterol;LDL_C;cholesterol;LDL_C;cholesterol;LDL_C;cholesterol;LDL_C;cholesterol;LDL_C;cholesterol;LDL_C;cholesterol;LDL_C;cholesterol;LDL_C;cholesterol;LDL_C;cholesterol;LDL_C;cholesterol;LDL_C;cholesterol;LDL_C;cholesterol;LDL_C;cholesterol;LDL_C;cholesterol;LDL_C;cholesterol;LDL_C;cholesterol;LDL_C;cholesterol;LDL_C;cholesterol;LDL_C;cholesterol;LDL_C;cholesterol;LDL_C;cholesterol;LDL_C;cholesterol;LDL_C;cholesterol;LDL_C;cholesterol;LDL_C;cholesterol;LDL_C;cholesterol;LDL_C;cholesterol;LDL_C;cholesterol;LDL_C;cholesterol;LDL;LDL_C;TC;LDL_C;cholesterol;LDL_C;cholesterol;LDL_C;cholesterol;LDL_C;cholesterol;LDL_C;cholesterol;LDL_C;cholesterol;LDL_C;cholesterol;LDL_C;cholesterol;LDL_C;cholesterol;LDL_C;cholesterol;LDL_C;cholesterol;LDL_C;cholesterol;LDL_C;cholesterol;LDL_C;cholesterol;LDL_C;cholesterol;LDL_C;cholesterol;LDL_C;cholesterol;LDL_C;cholesterol;LDL_C;cholesterol;LDL_C;cholesterol;LDL;LDL_C;TC;cholesterol;LDL_C;cholesterol;LDL_C;cholesterol;LDL_C;cholesterol;LDL_C;cholesterol;LDL_C;cholesterol;LDL_C;cholesterol;LDL_C;cholesterol;LDL_C;cholesterol;LDL_C;cholesterol;LDL_C;cholesterol;LDL_C;cholesterol;LDL_C;cholesterol;LDL_C;cholesterol;LDL_C;cholesterol;LDL;LDL_C;TC;cholesterol;LDL_C;cholesterol;LDL_C;cholesterol;LDL_C;cholesterol;LDL_C;cholesterol;LDL_C;cholesterol;LDL_C;cholesterol;LDL_C;cholesterol;LDL_C;cholesterol;LDL_C;cholesterol;LDL_C;cholesterol;LDL_C;cholesterol;LDL_C;cholesterol;LDL_C;cholesterol;LDL_C;cholesterol;LDL_C;cholesterol;LDL_C;cholesterol;LDL_C;cholesterol;LDL_C;cholesterol;LDL_C;LDL_C;LDL_C;LDL_C;	UKBB;UKBB;UKBB;UKBB;UKBB;UKBB;UKBB;UKBB;UKBB;UKBB;UKBB;UKBB;UKBB;UKBB;UKBB;UKBB;UKBB;UKBB;UKBB;UKBB;UKBB;UKBB;UKBB;UKBB;UKBB;UKBB;UKBB;UKBB;UKBB;UKBB;UKBB;UKBB;UKBB;UKBB;UKBB;UKBB;UKBB;UKBB;UKBB;Willer_et_al_2013;UKBB;Willer_et_al_2013;UKBB;UKBB;UKBB;UKBB;UKBB;UKBB;UKBB;UKBB;UKBB;UKBB;UKBB;UKBB;UKBB;UKBB;UKBB;UKBB;UKBB;UKBB;UKBB;UKBB;UKBB;UKBB;UKBB;UKBB;UKBB;UKBB;UKBB;UKBB;UKBB;UKBB;UKBB;UKBB;UKBB;UKBB;UKBB;UKBB;UKBB;UKBB;UKBB;UKBB;UKBB;UKBB;UKBB;UKBB;UKBB;UKBB;UKBB;UKBB;UKBB;UKBB;UKBB;UKBB;UKBB;UKBB;UKBB;UKBB;UKBB;UKBB;UKBB;UKBB;UKBB;UKBB;UKBB;UKBB;UKBB;UKBB;UKBB;UKBB;UKBB;UKBB;UKBB;UKBB;UKBB;UKBB;UKBB;UKBB;UKBB;UKBB;UKBB;UKBB;UKBB;UKBB;Willer_et_al_2013;UKBB;Willer_et_al_2013;UKBB;UKBB;UKBB;UKBB;UKBB;UKBB;UKBB;UKBB;UKBB;UKBB;UKBB;UKBB;UKBB;UKBB;UKBB;UKBB;UKBB;UKBB;UKBB;UKBB;UKBB;UKBB;UKBB;UKBB;UKBB;UKBB;UKBB;UKBB;UKBB;UKBB;UKBB;UKBB;UKBB;UKBB;UKBB;UKBB;UKBB;UKBB;UKBB;UKBB;UKBB;UKBB;UKBB;UKBB;UKBB;UKBB;UKBB;UKBB;UKBB;UKBB;UKBB;UKBB;UKBB;UKBB;UKBB;UKBB;UKBB;UKBB;UKBB;UKBB;UKBB;UKBB;UKBB;Willer_et_al_2013;UKBB;Willer_et_al_2013;UKBB;UKBB;UKBB;UKBB;UKBB;UKBB;UKBB;UKBB;UKBB;UK	17:45794706	rs1808192	45734210;45734210;46232429;45794706;45419139;45419139;45794706;45419139;45794706;45805811;45805811;46103237;46103237;45805811;	chr17:45734210;chr17:45734210;chr17:46232429;rs1808192;rs11652957;rs11652957;rs1808192;rs11652957;rs1808192;rs62074057;rs62074057;rs11656818;rs11656818;rs62074057;	Total_cholesterol_levels;LDL_cholesterol;Triglycerides;Apolipoprotein_B;Cholesterol;LDL_cholesterol;LDL_cholesterol;Apolipoprotein_B;Cholesterol;Apolipoprotein_B;LDL_cholesterol;HDL_cholesterol;Triglycerides;Cholesterol;	Klarin_et_al.;Klarin_et_al.;Klarin_et_al.;Sinnott-Armstrong_et_al.;Sinnott-Armstrong_et_al.;Sinnott-Armstrong_et_al.;Sinnott-Armstrong_et_al.;Sinnott-Armstrong_et_al.;Sinnott-Armstrong_et_al.;Sinnott-Armstrong_et_al.;Sinnott-Armstrong_et_al.;Sinnott-Armstrong_et_al.;Sinnott-Armstrong_et_al.;Sinnott-Armstrong_et_al.;
17_9	17	44874795	46286452	IDL-L	45763073	17:45763073:A:C	rs4794048	a	c	0.5375	-0.0276665	0.00392025	1.697e-12	11.77	33	0.9678	No	KPNB1	KPNB1	Nearest gene	49	EstC;FreeC;Gly;HDL3-C;IDL-C;IDL-CE;IDL-FC;IDL-L;IDL-P;IDL-PL;LDL-C;L-LDL-C;L-LDL-CE;L-LDL-C_percent;L-LDL-FC;L-LDL-L;L-LDL-P;L-LDL-PL;L-LDL-PL_percent;M-LDL-C;M-LDL-CE;M-LDL-CE_percent;M-LDL-C_percent;M-LDL-FC;M-LDL-L;M-LDL-P;M-LDL-PL;M-LDL-PL_percent;M-VLDL-CE_percent;M-VLDL-TG_percent;Serum-C;S-HDL-CE_percent;S-HDL-C_percent;S-HDL-PL_percent;S-LDL-C;S-LDL-CE;S-LDL-CE_percent;S-LDL-C_percent;S-LDL-FC;S-LDL-L;S-LDL-P;S-LDL-PL_percent;SM;S-VLDL-CE_percent;S-VLDL-C_percent;S-VLDL-TG_percent;XS-VLDL-C;XS-VLDL-FC;XS-VLDL-PL;	1	region_17_9_locus_1	downstream_gene_variant	NA	NA	NA	NA	Height (GIANT 2014); Height (Neale B 2017); Self-reported high cholesterol (Neale B 2017);	NA	NA	NA	17:45374795;17:45374795;17:45374980;17:45374980;17:45374994;17:45374994;17:45380002;17:45380002;17:45380399;17:45380399;17:45385012;17:45385012;17:45385526;17:45385526;17:45385640;17:45385640;17:45386157;17:45386157;17:45386540;17:45386540;17:45386797;17:45386797;17:45387261;17:45387261;17:45388586;17:45388586;17:45390472;17:45390472;17:45390562;17:45390562;17:45390873;17:45390873;17:45390951;17:45390951;17:45391015;17:45391015;17:45391650;17:45391650;17:45391804;17:45391804;17:45391804;17:45391804;17:45391819;17:45393407;17:45393407;17:45393607;17:45393607;17:45393665;17:45393665;17:45393739;17:45393739;17:45393984;17:45393984;17:45394441;17:45394441;17:45394752;17:45394752;17:45395144;17:45395144;17:45396087;17:45396087;17:45396622;17:45396622;17:45396865;17:45396865;17:45398085;17:45398085;17:45398377;17:45398377;17:45398758;17:45398758;17:45399264;17:45399264;17:45399855;17:45399855;17:45400463;17:45400463;17:45400908;17:45400908;17:45401711;17:45401711;17:45401757;17:45401757;17:45402208;17:45402208;17:45402397;17:45402397;17:45403057;17:45403057;17:45403228;17:45403228;17:45405144;17:45405144;17:45406345;17:45406345;17:45409386;17:45409386;17:45413958;17:45413958;17:45418111;17:45418111;17:45419061;17:45419061;17:45422628;17:45422628;17:45425115;17:45425115;17:45425144;17:45425144;17:45425604;17:45425604;17:45425780;17:45425780;17:45427301;17:45427301;17:45427420;17:45427420;17:45430534;17:45430534;17:45436883;17:45436883;17:45438886;17:45438886;17:45438952;17:45438952;17:45438952;17:45438952;17:45440269;17:45440269;17:45440385;17:45440385;17:45442049;17:45442049;17:45442363;17:45442363;17:45443494;17:45443494;17:45443664;17:45443664;17:45445229;17:45445229;17:45448108;17:45448108;17:45448615;17:45448615;17:45451894;17:45451894;17:45454570;17:45454570;17:45454883;17:45454883;17:45455473;17:45455473;17:45456093;17:45456093;17:45456100;17:45456100;17:45456928;17:45456928;17:45457102;17:45457102;17:45457136;17:45457136;17:45457715;17:45457715;17:45460189;17:45460189;17:45461383;17:45461383;17:45464967;17:45464967;17:45468296;17:45468296;17:45471083;17:45471083;17:45474523;17:45474523;17:45474832;17:45474832;17:45474997;17:45474997;17:45475835;17:45475835;17:45476149;17:45476149;17:45477573;17:45477573;17:45479099;17:45479099;17:45479446;17:45479446;17:45479446;17:45479446;17:45479706;17:45479706;17:45479733;17:45479733;17:45479917;17:45479917;17:45482857;17:45482857;17:45483229;17:45483229;17:45485982;17:45485982;17:45486003;17:45486003;17:45486651;17:45486651;17:45490611;17:45490611;17:45491979;17:45491979;17:45493826;17:45493826;17:45494014;17:45494014;17:45494645;17:45494645;17:45495270;17:45495270;17:45497439;17:45497439;17:45497548;17:45497548;17:45498226;17:45498226;17:45498386;17:45498386;17:45498498;17:45498498;17:45498937;17:45498937;17:45501967;17:45501967;17:45502096;17:45502096;17:45503257;17:45503257;17:45506682;17:45506682;17:45509496;17:45509496;17:45509765;17:45509765;17:45511388;17:45511388;17:45511691;17:45512483;17:45512483;17:45513049;17:45513049;17:45513089;17:45513089;17:45513292;17:45513292;17:45515167;17:45515167;17:45515678;17:45515678;17:45515864;17:45515864;17:45516667;17:45516667;17:45518959;17:45518959;17:45523858;17:45523858;17:45525905;17:45525905;17:45526638;17:45526638;17:45527574;17:45527574;17:45528177;17:45528177;17:45528884;17:45528884;17:45530203;17:45530203;17:45530208;17:45530208;17:45536269;17:45536269;17:45536875;17:45536875;17:45537395;17:45537395;17:45537607;17:45537607;17:45538440;17:45538440;17:45539117;17:45539117;17:45539621;17:45539621;17:45540743;17:45540743;17:45542879;17:45542879;17:45543919;17:45543919;17:45544107;17:45544107;17:45544381;17:45544381;17:45544856;17:45544856;17:45545378;17:45545378;17:45545919;17:45545919;17:45546551;17:45546841;17:45546841;17:45546893;17:45546893;17:45547078;17:45547078;17:45547132;17:45547132;17:45547185;17:45547185;17:45548500;17:45548500;17:45548958;17:45548958;17:45549055;17:45549055;17:45549511;17:45549511;17:45549618;17:45549618;17:45549741;17:45549741;17:45550662;17:45550662;17:45551361;17:45551361;17:45551402;17:45551402;17:45551953;17:45551953;17:45552140;17:45552140;17:45553267;17:45553267;17:45554571;17:45554571;17:45554786;17:45554786;17:45554894;17:45554894;17:45556440;17:45556440;17:45556638;17:45556638;17:45556945;17:45556945;17:45557025;17:45557025;17:45557594;17:45557594;17:45557784;17:45557784;17:45557863;17:45557863;17:45558090;17:45558090;17:45558529;17:45558529;17:45559459;17:45559459;17:45559659;17:45559659;17:45560564;17:45560564;17:45560737;17:45560737;17:45562744;17:45562744;17:45563416;17:45563416;17:45564997;17:45564997;17:45565093;17:45565093;17:45565385;17:45565385;17:45565592;17:45565592;17:45566910;17:45566910;17:45567593;17:45567593;17:45569815;17:45569815;17:45570623;17:45570623;17:45570624;17:45570624;17:45571676;17:45571676;17:45572817;17:45572817;17:45574361;17:45574361;17:45574410;17:45574410;17:45574931;17:45574931;17:45575050;17:45575050;17:45575206;17:45575206;17:45575354;17:45575354;17:45575932;17:45575932;17:45575934;17:45575934;17:45576936;17:45576936;17:45577469;17:45577469;17:45577914;17:45577914;17:45578019;17:45578019;17:45578435;17:45578435;17:45579398;17:45579398;17:45579555;17:45579555;17:45579816;17:45579816;17:45580138;17:45580138;17:45580786;17:45580786;17:45582136;17:45582136;17:45582395;17:45582395;17:45582952;17:45582952;17:45583375;17:45583375;17:45584962;17:45584962;17:45587665;17:45588112;17:45588112;17:45588703;17:45588703;17:45588864;17:45588864;17:45590257;17:45590257;17:45590420;17:45590722;17:45590722;17:45591166;17:45591166;17:45592169;17:45592169;17:45592266;17:45592266;17:45593661;17:45593661;17:45594590;17:45594590;17:45597098;17:45597098;17:45597726;17:45597726;17:45599591;17:45599591;17:45600013;17:45600013;17:45600306;17:45600306;17:45601493;17:45601493;17:45601675;17:45601675;17:45604028;17:45604028;17:45604290;17:45604290;17:45607563;17:45607563;17:45607572;17:45607572;17:45607717;17:45607717;17:45608326;17:45608326;17:45609730;17:45611704;17:45611704;17:45612906;17:45612906;17:45613021;17:45613021;17:45613995;17:45613995;17:45614070;17:45614070;17:45614763;17:45614763;17:45615568;17:45615568;17:45616332;17:45616332;17:45618812;17:45618812;17:45620679;17:45620679;17:45621261;17:45621261;17:45624913;17:45624913;17:45625956;17:45625956;17:45626002;17:45626002;17:45626395;17:45626395;17:45626961;17:45626961;17:45627693;17:45627693;17:45627760;17:45627760;17:45627997;17:45627997;17:45629406;17:45629406;17:45630497;17:45630497;17:45631410;17:45631410;17:45632713;17:45632713;17:45632955;17:45632955;17:45633485;17:45633485;17:45634013;17:45634013;17:45634034;17:45634034;17:45635239;17:45635239;17:45638267;17:45638267;17:45638760;17:45638760;17:45640151;17:45640151;17:45640405;17:45640405;17:45640770;17:45640770;17:45641528;17:45641528;17:45641743;17:45641743;17:45642191;17:45645947;17:45645947;17:45645956;17:45645956;17:45647067;17:45647067;17:45648446;17:45648446;17:45649408;17:45649408;17:45649694;17:45649694;17:45649844;17:45649844;17:45650196;17:45650196;17:45651056;17:45651056;17:45653291;17:45653291;17:45653364;17:45653364;17:45653569;17:45653569;17:45653921;17:45653921;17:45655582;17:45655582;17:45655887;17:45655887;17:45657843;17:45657843;17:45659161;17:45659161;17:45660887;17:45660887;17:45661289;17:45661289;17:45661586;17:45661586;17:45662383;17:45662383;17:45664861;17:45664861;17:45665177;17:45665177;17:45667550;17:45667550;17:45667822;17:45667822;17:45668509;17:45668509;17:45668760;17:45668760;17:45669428;17:45669428;17:45669524;17:45669524;17:45670312;17:45670312;17:45671506;17:45671506;17:45671778;17:45671778;17:45671869;17:45671869;17:45672200;17:45672200;17:45674533;17:45674533;17:45674687;17:45674687;17:45674998;17:45674998;17:45675781;17:45675781;17:45676526;17:45676526;17:45676760;17:45676760;17:45677192;17:45677192;17:45678408;17:45678408;17:45678579;17:45678579;17:45686016;17:45686016;17:45687767;17:45687767;17:45690351;17:45690351;17:45693497;17:45693497;17:45694980;17:45694980;17:45695242;17:45695242;17:45695832;17:45695832;17:45695914;17:45695914;17:45697549;17:45697549;17:45698175;17:45698175;17:45700384;17:45700384;17:45701027;17:45701027;17:45701731;17:45701731;17:45702099;17:45702099;17:45702280;17:45702280;17:45703264;17:45703264;17:45703433;17:45703433;17:45707211;17:45707211;17:45707871;17:45707871;17:45709286;17:45709286;17:45709349;17:45709349;17:45709375;17:45709375;17:45712218;17:45712218;17:45714655;17:45714655;17:45714671;17:45714671;17:45715430;17:45715430;17:45716124;17:45716124;17:45717091;17:45717091;17:45719816;17:45719816;17:45720627;17:45720627;17:45720849;17:45720849;17:45721653;17:45721653;17:45721795;17:45721795;17:45724996;17:45724996;17:45724996;17:45724996;17:45725552;17:45725931;17:45725931;17:45730899;17:45730899;17:45732605;17:45732605;17:45732774;17:45732774;17:45733625;17:45733625;17:45735706;17:45735706;17:45737275;17:45737275;17:45737701;17:45737701;17:45738861;17:45738861;17:45740805;17:45740805;17:45741016;17:45741016;17:45742233;17:45742233;17:45744652;17:45744652;17:45744993;17:45744993;17:45746386;17:45746386;17:45746457;17:45746457;17:45748897;17:45748897;17:45749172;17:45749172;17:45749383;17:45749383;17:45750596;17:45750596;17:45750596;17:45750596;17:45752310;17:45752310;17:45752738;17:45752738;17:45755810;17:45755810;17:45755954;17:45755954;17:45757598;17:45757598;17:45759767;17:45759767;17:45760958;17:45760958;17:45763005;17:45763005;17:45763073;17:45763073;17:45764692;17:45764692;17:45765249;17:45765249;17:45766771;17:45766771;17:45766846;17:45766846;17:45766920;17:45766920;17:45768836;17:45768836;17:45768836;17:45768836;17:45769236;17:45769236;17:45769551;17:45769551;17:45771015;17:45771015;17:45771037;17:45771037;17:45771816;17:45771816;17:45771873;17:45771873;17:45771933;17:45771933;17:45772447;17:45772447;17:45772932;17:45772932;17:45774072;17:45774072;17:45776330;17:45776330;17:45777630;17:45777630;17:45780359;17:45780359;17:45781264;17:45781264;17:45781599;17:45781599;17:45781799;17:45781799;17:45782170;17:45782170;17:45786452;17:45786452;17:45791123;17:45791123;17:45794706;17:45800177;17:45800299;	rs7220606;rs7220606;rs7224753;rs7224753;rs7221196;rs7221196;rs3760372;rs3760372;rs1969267;rs1969267;rs3809863;rs3809863;rs200038305;rs200038305;rs11655943;rs11655943;rs9674670;rs9674670;rs9303533;rs9303533;rs7214993;rs7214993;rs11354112;rs11354112;rs3809865;rs3809865;rs9916007;rs9916007;rs8068200;rs8068200;rs9894860;rs9894860;rs12600603;rs12600603;rs9893410;rs9893410;rs7209109;rs7209109;rs7225700;rs7225700;rs7225700;rs7225700;rs11319266;rs2317677;rs2317677;rs11658426;rs11658426;rs11650072;rs11650072;rs11079772;rs11079772;rs12600865;rs12600865;rs4968314;rs4968314;rs7218813;rs7218813;rs9899121;rs9899121;rs6504833;rs6504833;rs7221232;rs7221232;rs9303534;rs9303534;rs34589418;rs34589418;rs34881034;rs34881034;rs8075410;rs8075410;rs35435669;rs35435669;rs6504836;rs6504836;rs4968316;rs4968316;rs2271803;rs2271803;rs35983484;rs35983484;rs35161461;rs35161461;rs9912450;rs9912450;rs56303211;rs56303211;rs12948299;rs12948299;rs34654710;rs34654710;rs7221345;rs7221345;rs7216112;rs7216112;rs9905308;rs9905308;rs576709621;rs576709621;rs4968317;rs4968317;rs7221224;rs7221224;rs7214410;rs7214410;rs7206971;rs7206971;rs3851808;rs3851808;rs148992138;rs148992138;rs35016056;rs35016056;rs4060889;rs4060889;rs2136749;rs2136749;rs4968257;rs4968257;rs398030950;rs398030950;rs10538163;rs10538163;rs6504872;rs6504872;rs6504872;rs6504872;rs62076461;rs62076461;rs2317631;rs2317631;rs8079142;rs8079142;rs8075843;rs8075843;rs1912483;rs1912483;rs1912484;rs1912484;rs9889709;rs9889709;rs11655393;rs11655393;rs9915222;rs9915222;rs4968318;rs4968318;rs12453233;rs12453233;rs1912482;rs1912482;rs2292346;rs2292346;rs2136751;rs2136751;rs2136750;rs2136750;rs59649848;rs59649848;rs9807106;rs9807106;rs74311766;rs74311766;rs9890782;rs9890782;rs9913014;rs9913014;rs9894594;rs9894594;rs4968319;rs4968319;rs9905073;rs9905073;rs142944677;rs142944677;rs9897492;rs9897492;rs34442406;rs34442406;rs4968320;rs4968320;rs200130731;rs200130731;rs8081556;rs8081556;rs8074451;rs8074451;rs9895746;rs9895746;rs12452315;rs12452315;rs12452315;rs12452315;rs11079774;rs11079774;rs12452796;rs12452796;rs2175290;rs2175290;rs8075058;rs8075058;rs11651643;rs11651643;rs9894905;rs9894905;rs9895776;rs9895776;rs3736438;rs3736438;rs398079019;rs398079019;rs9900360;rs9900360;rs56952963;rs56952963;rs57427906;rs57427906;rs9915919;rs9915919;rs4114873;rs4114873;rs62076505;rs62076505;rs4968228;rs4968228;rs369648654;rs369648654;rs369409560;rs369409560;rs112812555;rs112812555;rs9911944;rs9911944;rs3826536;rs3826536;rs9908049;rs9908049;rs1912487;rs1912487;rs9893901;rs9893901;rs77454872;rs77454872;rs148794683;rs148794683;rs3871595;rs3871595;rs72829650;rs4338849;rs4338849;rs9899859;rs9899859;rs36124511;rs36124511;rs9900366;rs9900366;rs1912486;rs1912486;rs1912485;rs1912485;rs147608043;rs147608043;rs11079775;rs11079775;rs57948692;rs57948692;rs58512566;rs58512566;rs56017620;rs56017620;rs55667148;rs55667148;rs1221385;rs1221385;rs4968259;rs4968259;rs9913206;rs9913206;rs34537623;rs34537623;rs34730728;rs34730728;rs9892686;rs9892686;rs9904967;rs9904967;rs9914653;rs9914653;rs9908393;rs9908393;rs200818591;rs200818591;rs9895274;rs9895274;rs9903100;rs9903100;rs3883319;rs3883319;rs57225689;rs57225689;rs10685338;rs10685338;rs7208530;rs7208530;rs138688109;rs138688109;rs12451409;rs12451409;rs2085755;rs2085755;rs9892497;rs9892497;rs112728196;rs67688344;rs67688344;rs11079776;rs11079776;rs9912101;rs9912101;rs9912311;rs9912311;rs9905581;rs9905581;rs57380730;rs57380730;rs12449647;rs12449647;rs9900123;rs9900123;rs112941070;rs112941070;rs9895509;rs9895509;rs9907159;rs9907159;rs9902574;rs9902574;rs9908016;rs9908016;rs28507314;rs28507314;rs397721544;rs397721544;rs28458768;rs28458768;rs12944103;rs12944103;rs8079744;rs8079744;rs8076778;rs8076778;rs79837985;rs79837985;rs112438412;rs112438412;rs55742422;rs55742422;rs9912592;rs9912592;rs56356751;rs56356751;rs59231671;rs59231671;rs62076540;rs62076540;rs62076541;rs62076541;rs62076542;rs62076542;rs144848893;rs144848893;rs534648669;rs534648669;rs9904664;rs9904664;rs374222238;rs374222238;rs568304386;rs568304386;rs142627977;rs142627977;rs1704808;rs1704808;rs9892234;rs9892234;rs9894179;rs9894179;rs7211910;rs7211910;rs12601144;rs12601144;rs200355529;rs200355529;rs142960189;rs142960189;rs2610367;rs2610367;rs7210801;rs7210801;rs7226079;rs7226079;rs7405889;rs7405889;rs146217891;rs146217891;rs9897063;rs9897063;rs12103481;rs12103481;rs11651766;rs11651766;rs554368435;rs554368435;rs9901869;rs9901869;rs9903898;rs9903898;rs142601339;rs142601339;rs200908868;rs200908868;rs141516856;rs141516856;rs12103836;rs12103836;rs4794051;rs4794051;rs59061384;rs59061384;rs11869940;rs11869940;rs11650210;rs11650210;rs62076549;rs62076549;rs2644383;rs2644383;rs140734195;rs140734195;rs55864353;rs55864353;rs12602134;rs12602134;rs12051716;rs12051716;rs7221548;rs7221548;rs8074149;rs8074149;rs11310394;rs11310394;rs149200826;rs7350906;rs7350906;rs11870057;rs11870057;rs6504963;rs6504963;rs35159316;rs35159316;rs4793994;rs4794007;rs4794007;rs8065990;rs8065990;rs7222851;rs7222851;rs10048173;rs10048173;rs72829689;rs72829689;rs8067286;rs8067286;rs4794058;rs4794058;rs6504974;rs6504974;rs62073965;rs62073965;rs62073966;rs62073966;rs201678252;rs201678252;rs113714334;rs113714334;rs200949448;rs200949448;rs201513188;rs201513188;rs2611998;rs2611998;rs3874910;rs3874910;rs2935183;rs2935183;rs549295681;rs549295681;rs8077485;rs8077485;rs150542839;rs8079821;rs8079821;rs35794672;rs35794672;rs62073970;rs62073970;rs7219173;rs7219173;rs572115219;rs572115219;rs11869730;rs11869730;rs543559258;rs543559258;rs4497739;rs4497739;rs11870585;rs11870585;rs111609085;rs111609085;rs12451766;rs12451766;rs10432035;rs10432035;rs538733982;rs538733982;rs78551919;rs78551919;rs7209422;rs7209422;rs79443387;rs79443387;rs4794371;rs4794371;rs4794372;rs4794372;rs35634041;rs35634041;rs36043200;rs36043200;rs55687600;rs55687600;rs113155660;rs113155660;rs11301327;rs11301327;rs74951133;rs74951133;rs8065099;rs8065099;rs35806769;rs35806769;rs34609599;rs34609599;rs9989466;rs9989466;rs145346039;rs145346039;rs8070759;rs8070759;rs3065310;rs3065310;rs11868058;rs11868058;rs11079779;rs11079779;rs7210472;rs7210472;rs2644349;rs2644349;rs56861081;rs371266029;rs371266029;rs56969181;rs56969181;rs8082284;rs8082284;rs9635762;rs9635762;rs34187971;rs34187971;rs9635763;rs9635763;rs59690898;rs59690898;rs12603290;rs12603290;rs1138193;rs1138193;rs8077106;rs8077106;rs8072644;rs8072644;rs2644364;rs2644364;rs8081717;rs8081717;rs200579989;rs200579989;rs11079782;rs11079782;rs35919601;rs35919601;rs11656056;rs11656056;rs2125873;rs2125873;rs58468752;rs58468752;rs146874360;rs146874360;rs10445374;rs10445374;rs201496912;rs201496912;rs199538746;rs199538746;rs4092460;rs4092460;rs59183684;rs59183684;rs62074014;rs62074014;rs62074015;rs62074015;rs59875832;rs59875832;rs3865314;rs3865314;rs4793836;rs4793836;rs4793842;rs4793842;rs112592322;rs112592322;rs12937560;rs12937560;rs12936468;rs12936468;rs35139463;rs35139463;rs8072100;rs8072100;rs6505048;rs6505048;rs6505049;rs6505049;rs8078880;rs8078880;rs8075411;rs8075411;rs34538095;rs34538095;rs4793908;rs4793908;rs4793913;rs4793913;rs11079783;rs11079783;rs10163469;rs10163469;rs12943464;rs12943464;rs7222225;rs7222225;rs71303319;rs71303319;rs398030955;rs398030955;rs3760370;rs3760370;rs3760371;rs3760371;rs7207542;rs7207542;rs4793978;rs4793978;rs3065062;rs3065062;rs11295316;rs11295316;rs7223029;rs7223029;rs7214799;rs7214799;rs11079784;rs11079784;rs6505062;rs6505062;rs7220935;rs7220935;rs4289035;rs4289035;rs1962307;rs1962307;rs35523349;rs35523349;rs9897957;rs9897957;rs9891111;rs9891111;rs4375701;rs4375701;rs11656855;rs11656855;rs11656856;rs11656856;rs398030956;rs398030956;rs10853090;rs10853090;rs12150231;rs12150231;rs55633793;rs55633793;rs11444334;rs11444334;rs4794001;rs4794001;rs8065437;rs8065437;rs11650372;rs11650372;rs8065669;rs8065669;rs8065669;rs8065669;rs55934576;rs4794016;rs4794016;rs2317826;rs2317826;rs11870935;rs11870935;rs11871606;rs11871606;rs11343864;rs11343864;rs8078686;rs8078686;rs4264433;rs4264433;rs7219303;rs7219303;rs4580230;rs4580230;rs9905922;rs9905922;rs9905583;rs9905583;rs56226803;rs56226803;rs34200664;rs34200664;rs73315878;rs73315878;rs398100524;rs398100524;rs397950874;rs397950874;rs34622766;rs34622766;rs4399567;rs4399567;rs11316050;rs11316050;rs3809868;rs3809868;rs3809868;rs3809868;rs7213086;rs7213086;rs77142415;rs77142415;rs4239162;rs4239162;rs4239163;rs4239163;rs7210738;rs7210738;rs7223246;rs7223246;rs398079020;rs398079020;rs4794047;rs4794047;rs4794048;rs4794048;rs16942199;rs16942199;rs6503796;rs6503796;rs56325564;rs56325564;rs34784720;rs34784720;rs56131210;rs56131210;rs8070463;rs8070463;rs8070463;rs8070463;rs4794052;rs4794052;rs4794053;rs4794053;rs567322758;rs567322758;rs8075566;rs8075566;rs62074054;rs62074054;rs67919208;rs67919208;rs62074055;rs62074055;rs6503804;rs6503804;rs6503807;rs6503807;rs8078309;rs8078309;rs9913503;rs9913503;rs11868838;rs11868838;rs146023574;rs146023574;rs4267364;rs4267364;rs4439799;rs4439799;rs4561509;rs4561509;rs10667940;rs10667940;rs4794057;rs4794057;rs2013383;rs2013383;rs1808192;rs9893629;rs7219420;	cholesterol;LDL_C;cholesterol;LDL_C;cholesterol;LDL_C;cholesterol;LDL_C;cholesterol;LDL_C;cholesterol;LDL_C;cholesterol;LDL_C;cholesterol;LDL_C;cholesterol;LDL_C;cholesterol;LDL_C;cholesterol;LDL_C;cholesterol;LDL_C;cholesterol;LDL_C;cholesterol;LDL_C;cholesterol;LDL_C;cholesterol;LDL_C;cholesterol;LDL_C;cholesterol;LDL_C;cholesterol;LDL_C;cholesterol;LDL;LDL_C;TC;LDL_C;cholesterol;LDL_C;cholesterol;LDL_C;cholesterol;LDL_C;cholesterol;LDL_C;cholesterol;LDL_C;cholesterol;LDL_C;cholesterol;LDL_C;cholesterol;LDL_C;cholesterol;LDL_C;cholesterol;LDL_C;cholesterol;LDL_C;cholesterol;LDL_C;cholesterol;LDL_C;cholesterol;LDL_C;cholesterol;LDL_C;cholesterol;LDL_C;cholesterol;LDL_C;cholesterol;LDL_C;cholesterol;LDL_C;cholesterol;LDL_C;cholesterol;LDL_C;cholesterol;LDL_C;cholesterol;LDL_C;cholesterol;LDL_C;cholesterol;LDL_C;cholesterol;LDL_C;cholesterol;LDL_C;cholesterol;LDL_C;cholesterol;LDL_C;cholesterol;LDL_C;cholesterol;LDL_C;cholesterol;LDL_C;cholesterol;LDL_C;cholesterol;LDL_C;cholesterol;LDL_C;cholesterol;LDL_C;cholesterol;LDL_C;cholesterol;LDL_C;cholesterol;LDL_C;cholesterol;LDL_C;cholesterol;LDL;LDL_C;TC;cholesterol;LDL_C;cholesterol;LDL_C;cholesterol;LDL_C;cholesterol;LDL_C;cholesterol;LDL_C;cholesterol;LDL_C;cholesterol;LDL_C;cholesterol;LDL_C;cholesterol;LDL_C;cholesterol;LDL_C;cholesterol;LDL_C;cholesterol;LDL_C;cholesterol;LDL_C;cholesterol;LDL_C;cholesterol;LDL_C;cholesterol;LDL_C;cholesterol;LDL_C;cholesterol;LDL_C;cholesterol;LDL_C;cholesterol;LDL_C;cholesterol;LDL_C;cholesterol;LDL_C;cholesterol;LDL_C;cholesterol;LDL_C;cholesterol;LDL_C;cholesterol;LDL_C;cholesterol;LDL_C;cholesterol;LDL_C;cholesterol;LDL_C;cholesterol;LDL_C;cholesterol;LDL_C;cholesterol;LDL;LDL_C;TC;cholesterol;LDL_C;cholesterol;LDL_C;cholesterol;LDL_C;cholesterol;LDL_C;cholesterol;LDL_C;cholesterol;LDL_C;cholesterol;LDL_C;cholesterol;LDL_C;cholesterol;LDL_C;cholesterol;LDL_C;cholesterol;LDL_C;cholesterol;LDL_C;cholesterol;LDL_C;cholesterol;LDL_C;cholesterol;LDL_C;cholesterol;LDL_C;cholesterol;LDL_C;cholesterol;LDL_C;cholesterol;LDL_C;cholesterol;LDL_C;cholesterol;LDL_C;cholesterol;LDL_C;cholesterol;LDL_C;cholesterol;LDL_C;cholesterol;LDL_C;cholesterol;LDL_C;cholesterol;LDL_C;LDL_C;cholesterol;LDL_C;cholesterol;LDL_C;cholesterol;LDL_C;cholesterol;LDL_C;cholesterol;LDL_C;cholesterol;LDL_C;cholesterol;LDL_C;cholesterol;LDL_C;cholesterol;LDL_C;cholesterol;LDL_C;cholesterol;LDL_C;cholesterol;LDL_C;cholesterol;LDL_C;cholesterol;LDL_C;cholesterol;LDL_C;cholesterol;LDL_C;cholesterol;LDL_C;cholesterol;LDL_C;cholesterol;LDL_C;cholesterol;LDL_C;cholesterol;LDL_C;cholesterol;LDL_C;cholesterol;LDL_C;cholesterol;LDL_C;cholesterol;LDL_C;cholesterol;LDL_C;cholesterol;LDL_C;cholesterol;LDL_C;cholesterol;LDL_C;cholesterol;LDL_C;cholesterol;LDL_C;cholesterol;LDL_C;LDL_C;cholesterol;LDL_C;cholesterol;LDL_C;cholesterol;LDL_C;cholesterol;LDL_C;cholesterol;LDL_C;cholesterol;LDL_C;cholesterol;LDL_C;cholesterol;LDL_C;cholesterol;LDL_C;cholesterol;LDL_C;cholesterol;LDL_C;cholesterol;LDL_C;cholesterol;LDL_C;cholesterol;LDL_C;cholesterol;LDL_C;cholesterol;LDL_C;cholesterol;LDL_C;cholesterol;LDL_C;cholesterol;LDL_C;cholesterol;LDL_C;cholesterol;LDL_C;cholesterol;LDL_C;cholesterol;LDL_C;cholesterol;LDL_C;cholesterol;LDL_C;cholesterol;LDL_C;cholesterol;LDL_C;cholesterol;LDL_C;cholesterol;LDL_C;cholesterol;LDL_C;cholesterol;LDL_C;cholesterol;LDL_C;cholesterol;LDL_C;cholesterol;LDL_C;cholesterol;LDL_C;cholesterol;LDL_C;cholesterol;LDL_C;cholesterol;LDL_C;cholesterol;LDL_C;cholesterol;LDL_C;cholesterol;LDL_C;cholesterol;LDL_C;cholesterol;LDL_C;cholesterol;LDL_C;cholesterol;LDL_C;cholesterol;LDL_C;cholesterol;LDL_C;cholesterol;LDL_C;cholesterol;LDL_C;cholesterol;LDL_C;cholesterol;LDL_C;cholesterol;LDL_C;cholesterol;LDL_C;cholesterol;LDL_C;cholesterol;LDL_C;cholesterol;LDL_C;cholesterol;LDL_C;cholesterol;LDL_C;cholesterol;LDL_C;cholesterol;LDL_C;cholesterol;LDL_C;cholesterol;LDL_C;cholesterol;LDL_C;cholesterol;LDL_C;cholesterol;LDL_C;cholesterol;LDL_C;cholesterol;LDL_C;cholesterol;LDL_C;cholesterol;LDL_C;LDL_C;cholesterol;LDL_C;cholesterol;LDL_C;cholesterol;LDL_C;cholesterol;LDL_C;LDL_C;cholesterol;LDL_C;cholesterol;LDL_C;cholesterol;LDL_C;cholesterol;LDL_C;cholesterol;LDL_C;cholesterol;LDL_C;cholesterol;LDL_C;cholesterol;LDL_C;cholesterol;LDL_C;cholesterol;LDL_C;cholesterol;LDL_C;cholesterol;LDL_C;cholesterol;LDL_C;cholesterol;LDL_C;cholesterol;LDL_C;cholesterol;LDL_C;cholesterol;LDL_C;cholesterol;LDL_C;cholesterol;LDL_C;LDL_C;cholesterol;LDL_C;cholesterol;LDL_C;cholesterol;LDL_C;cholesterol;LDL_C;cholesterol;LDL_C;cholesterol;LDL_C;cholesterol;LDL_C;cholesterol;LDL_C;cholesterol;LDL_C;cholesterol;LDL_C;cholesterol;LDL_C;cholesterol;LDL_C;cholesterol;LDL_C;cholesterol;LDL_C;cholesterol;LDL_C;cholesterol;LDL_C;cholesterol;LDL_C;cholesterol;LDL_C;cholesterol;LDL_C;cholesterol;LDL_C;cholesterol;LDL_C;cholesterol;LDL_C;cholesterol;LDL_C;cholesterol;LDL_C;cholesterol;LDL_C;cholesterol;LDL_C;cholesterol;LDL_C;cholesterol;LDL_C;cholesterol;LDL_C;cholesterol;LDL_C;cholesterol;LDL_C;cholesterol;LDL_C;cholesterol;LDL_C;cholesterol;LDL_C;cholesterol;LDL_C;LDL_C;cholesterol;LDL_C;cholesterol;LDL_C;cholesterol;LDL_C;cholesterol;LDL_C;cholesterol;LDL_C;cholesterol;LDL_C;cholesterol;LDL_C;cholesterol;LDL_C;cholesterol;LDL_C;cholesterol;LDL_C;cholesterol;LDL_C;cholesterol;LDL_C;cholesterol;LDL_C;cholesterol;LDL_C;cholesterol;LDL_C;cholesterol;LDL_C;cholesterol;LDL_C;cholesterol;LDL_C;cholesterol;LDL_C;cholesterol;LDL_C;cholesterol;LDL_C;cholesterol;LDL_C;cholesterol;LDL_C;cholesterol;LDL_C;cholesterol;LDL_C;cholesterol;LDL_C;cholesterol;LDL_C;cholesterol;LDL_C;cholesterol;LDL_C;cholesterol;LDL_C;cholesterol;LDL_C;cholesterol;LDL_C;cholesterol;LDL_C;cholesterol;LDL_C;cholesterol;LDL_C;cholesterol;LDL_C;cholesterol;LDL_C;cholesterol;LDL_C;cholesterol;LDL_C;cholesterol;LDL_C;cholesterol;LDL_C;cholesterol;LDL_C;cholesterol;LDL_C;cholesterol;LDL_C;cholesterol;LDL_C;cholesterol;LDL_C;cholesterol;LDL_C;cholesterol;LDL_C;cholesterol;LDL_C;cholesterol;LDL_C;cholesterol;LDL_C;cholesterol;LDL_C;cholesterol;LDL_C;cholesterol;LDL_C;cholesterol;LDL_C;cholesterol;LDL_C;cholesterol;LDL_C;cholesterol;LDL_C;cholesterol;LDL_C;cholesterol;LDL_C;cholesterol;LDL_C;cholesterol;LDL_C;cholesterol;LDL_C;cholesterol;LDL_C;cholesterol;LDL_C;cholesterol;LDL_C;cholesterol;LDL_C;cholesterol;LDL_C;cholesterol;LDL_C;cholesterol;LDL_C;cholesterol;LDL_C;cholesterol;LDL_C;cholesterol;LDL_C;cholesterol;LDL_C;cholesterol;LDL_C;cholesterol;LDL_C;cholesterol;LDL;LDL_C;TC;LDL_C;cholesterol;LDL_C;cholesterol;LDL_C;cholesterol;LDL_C;cholesterol;LDL_C;cholesterol;LDL_C;cholesterol;LDL_C;cholesterol;LDL_C;cholesterol;LDL_C;cholesterol;LDL_C;cholesterol;LDL_C;cholesterol;LDL_C;cholesterol;LDL_C;cholesterol;LDL_C;cholesterol;LDL_C;cholesterol;LDL_C;cholesterol;LDL_C;cholesterol;LDL_C;cholesterol;LDL_C;cholesterol;LDL_C;cholesterol;LDL;LDL_C;TC;cholesterol;LDL_C;cholesterol;LDL_C;cholesterol;LDL_C;cholesterol;LDL_C;cholesterol;LDL_C;cholesterol;LDL_C;cholesterol;LDL_C;cholesterol;LDL_C;cholesterol;LDL_C;cholesterol;LDL_C;cholesterol;LDL_C;cholesterol;LDL_C;cholesterol;LDL_C;cholesterol;LDL_C;cholesterol;LDL;LDL_C;TC;cholesterol;LDL_C;cholesterol;LDL_C;cholesterol;LDL_C;cholesterol;LDL_C;cholesterol;LDL_C;cholesterol;LDL_C;cholesterol;LDL_C;cholesterol;LDL_C;cholesterol;LDL_C;cholesterol;LDL_C;cholesterol;LDL_C;cholesterol;LDL_C;cholesterol;LDL_C;cholesterol;LDL_C;cholesterol;LDL_C;cholesterol;LDL_C;cholesterol;LDL_C;cholesterol;LDL_C;cholesterol;LDL_C;LDL_C;LDL_C;LDL_C;	UKBB;UKBB;UKBB;UKBB;UKBB;UKBB;UKBB;UKBB;UKBB;UKBB;UKBB;UKBB;UKBB;UKBB;UKBB;UKBB;UKBB;UKBB;UKBB;UKBB;UKBB;UKBB;UKBB;UKBB;UKBB;UKBB;UKBB;UKBB;UKBB;UKBB;UKBB;UKBB;UKBB;UKBB;UKBB;UKBB;UKBB;UKBB;UKBB;Willer_et_al_2013;UKBB;Willer_et_al_2013;UKBB;UKBB;UKBB;UKBB;UKBB;UKBB;UKBB;UKBB;UKBB;UKBB;UKBB;UKBB;UKBB;UKBB;UKBB;UKBB;UKBB;UKBB;UKBB;UKBB;UKBB;UKBB;UKBB;UKBB;UKBB;UKBB;UKBB;UKBB;UKBB;UKBB;UKBB;UKBB;UKBB;UKBB;UKBB;UKBB;UKBB;UKBB;UKBB;UKBB;UKBB;UKBB;UKBB;UKBB;UKBB;UKBB;UKBB;UKBB;UKBB;UKBB;UKBB;UKBB;UKBB;UKBB;UKBB;UKBB;UKBB;UKBB;UKBB;UKBB;UKBB;UKBB;UKBB;UKBB;UKBB;UKBB;UKBB;UKBB;UKBB;UKBB;UKBB;UKBB;UKBB;UKBB;UKBB;UKBB;UKBB;UKBB;UKBB;UKBB;UKBB;UKBB;Willer_et_al_2013;UKBB;Willer_et_al_2013;UKBB;UKBB;UKBB;UKBB;UKBB;UKBB;UKBB;UKBB;UKBB;UKBB;UKBB;UKBB;UKBB;UKBB;UKBB;UKBB;UKBB;UKBB;UKBB;UKBB;UKBB;UKBB;UKBB;UKBB;UKBB;UKBB;UKBB;UKBB;UKBB;UKBB;UKBB;UKBB;UKBB;UKBB;UKBB;UKBB;UKBB;UKBB;UKBB;UKBB;UKBB;UKBB;UKBB;UKBB;UKBB;UKBB;UKBB;UKBB;UKBB;UKBB;UKBB;UKBB;UKBB;UKBB;UKBB;UKBB;UKBB;UKBB;UKBB;UKBB;UKBB;UKBB;UKBB;Willer_et_al_2013;UKBB;Willer_et_al_2013;UKBB;UKBB;UKBB;UKBB;UKBB;UKBB;UKBB;UKBB;UKBB;UK	17:45794706	rs1808192	45734210;45734210;46232429;45794706;45419139;45419139;45794706;45419139;45794706;45805811;45805811;46103237;46103237;45805811;	chr17:45734210;chr17:45734210;chr17:46232429;rs1808192;rs11652957;rs11652957;rs1808192;rs11652957;rs1808192;rs62074057;rs62074057;rs11656818;rs11656818;rs62074057;	Total_cholesterol_levels;LDL_cholesterol;Triglycerides;Apolipoprotein_B;Cholesterol;LDL_cholesterol;LDL_cholesterol;Apolipoprotein_B;Cholesterol;Apolipoprotein_B;LDL_cholesterol;HDL_cholesterol;Triglycerides;Cholesterol;	Klarin_et_al.;Klarin_et_al.;Klarin_et_al.;Sinnott-Armstrong_et_al.;Sinnott-Armstrong_et_al.;Sinnott-Armstrong_et_al.;Sinnott-Armstrong_et_al.;Sinnott-Armstrong_et_al.;Sinnott-Armstrong_et_al.;Sinnott-Armstrong_et_al.;Sinnott-Armstrong_et_al.;Sinnott-Armstrong_et_al.;Sinnott-Armstrong_et_al.;Sinnott-Armstrong_et_al.;
17_9	17	44874795	46286452	L-LDL-P	45763073	17:45763073:A:C	rs4794048	a	c	0.5375	-0.0275721	0.00392971	2.278e-12	11.64	33	0.9671	No	KPNB1	KPNB1	Nearest gene	49	EstC;FreeC;Gly;HDL3-C;IDL-C;IDL-CE;IDL-FC;IDL-L;IDL-P;IDL-PL;LDL-C;L-LDL-C;L-LDL-CE;L-LDL-C_percent;L-LDL-FC;L-LDL-L;L-LDL-P;L-LDL-PL;L-LDL-PL_percent;M-LDL-C;M-LDL-CE;M-LDL-CE_percent;M-LDL-C_percent;M-LDL-FC;M-LDL-L;M-LDL-P;M-LDL-PL;M-LDL-PL_percent;M-VLDL-CE_percent;M-VLDL-TG_percent;Serum-C;S-HDL-CE_percent;S-HDL-C_percent;S-HDL-PL_percent;S-LDL-C;S-LDL-CE;S-LDL-CE_percent;S-LDL-C_percent;S-LDL-FC;S-LDL-L;S-LDL-P;S-LDL-PL_percent;SM;S-VLDL-CE_percent;S-VLDL-C_percent;S-VLDL-TG_percent;XS-VLDL-C;XS-VLDL-FC;XS-VLDL-PL;	1	region_17_9_locus_1	downstream_gene_variant	NA	NA	NA	NA	Height (GIANT 2014); Height (Neale B 2017); Self-reported high cholesterol (Neale B 2017);	NA	NA	NA	17:45374795;17:45374795;17:45374980;17:45374980;17:45374994;17:45374994;17:45380002;17:45380002;17:45380399;17:45380399;17:45385012;17:45385012;17:45385526;17:45385526;17:45385640;17:45385640;17:45386157;17:45386157;17:45386540;17:45386540;17:45386797;17:45386797;17:45387261;17:45387261;17:45388586;17:45388586;17:45390472;17:45390472;17:45390562;17:45390562;17:45390873;17:45390873;17:45390951;17:45390951;17:45391015;17:45391015;17:45391650;17:45391650;17:45391804;17:45391804;17:45391804;17:45391804;17:45391819;17:45393407;17:45393407;17:45393607;17:45393607;17:45393665;17:45393665;17:45393739;17:45393739;17:45393984;17:45393984;17:45394441;17:45394441;17:45394752;17:45394752;17:45395144;17:45395144;17:45396087;17:45396087;17:45396622;17:45396622;17:45396865;17:45396865;17:45398085;17:45398085;17:45398377;17:45398377;17:45398758;17:45398758;17:45399264;17:45399264;17:45399855;17:45399855;17:45400463;17:45400463;17:45400908;17:45400908;17:45401711;17:45401711;17:45401757;17:45401757;17:45402208;17:45402208;17:45402397;17:45402397;17:45403057;17:45403057;17:45403228;17:45403228;17:45405144;17:45405144;17:45406345;17:45406345;17:45409386;17:45409386;17:45413958;17:45413958;17:45418111;17:45418111;17:45419061;17:45419061;17:45422628;17:45422628;17:45425115;17:45425115;17:45425144;17:45425144;17:45425604;17:45425604;17:45425780;17:45425780;17:45427301;17:45427301;17:45427420;17:45427420;17:45430534;17:45430534;17:45436883;17:45436883;17:45438886;17:45438886;17:45438952;17:45438952;17:45438952;17:45438952;17:45440269;17:45440269;17:45440385;17:45440385;17:45442049;17:45442049;17:45442363;17:45442363;17:45443494;17:45443494;17:45443664;17:45443664;17:45445229;17:45445229;17:45448108;17:45448108;17:45448615;17:45448615;17:45451894;17:45451894;17:45454570;17:45454570;17:45454883;17:45454883;17:45455473;17:45455473;17:45456093;17:45456093;17:45456100;17:45456100;17:45456928;17:45456928;17:45457102;17:45457102;17:45457136;17:45457136;17:45457715;17:45457715;17:45460189;17:45460189;17:45461383;17:45461383;17:45464967;17:45464967;17:45468296;17:45468296;17:45471083;17:45471083;17:45474523;17:45474523;17:45474832;17:45474832;17:45474997;17:45474997;17:45475835;17:45475835;17:45476149;17:45476149;17:45477573;17:45477573;17:45479099;17:45479099;17:45479446;17:45479446;17:45479446;17:45479446;17:45479706;17:45479706;17:45479733;17:45479733;17:45479917;17:45479917;17:45482857;17:45482857;17:45483229;17:45483229;17:45485982;17:45485982;17:45486003;17:45486003;17:45486651;17:45486651;17:45490611;17:45490611;17:45491979;17:45491979;17:45493826;17:45493826;17:45494014;17:45494014;17:45494645;17:45494645;17:45495270;17:45495270;17:45497439;17:45497439;17:45497548;17:45497548;17:45498226;17:45498226;17:45498386;17:45498386;17:45498498;17:45498498;17:45498937;17:45498937;17:45501967;17:45501967;17:45502096;17:45502096;17:45503257;17:45503257;17:45506682;17:45506682;17:45509496;17:45509496;17:45509765;17:45509765;17:45511388;17:45511388;17:45511691;17:45512483;17:45512483;17:45513049;17:45513049;17:45513089;17:45513089;17:45513292;17:45513292;17:45515167;17:45515167;17:45515678;17:45515678;17:45515864;17:45515864;17:45516667;17:45516667;17:45518959;17:45518959;17:45523858;17:45523858;17:45525905;17:45525905;17:45526638;17:45526638;17:45527574;17:45527574;17:45528177;17:45528177;17:45528884;17:45528884;17:45530203;17:45530203;17:45530208;17:45530208;17:45536269;17:45536269;17:45536875;17:45536875;17:45537395;17:45537395;17:45537607;17:45537607;17:45538440;17:45538440;17:45539117;17:45539117;17:45539621;17:45539621;17:45540743;17:45540743;17:45542879;17:45542879;17:45543919;17:45543919;17:45544107;17:45544107;17:45544381;17:45544381;17:45544856;17:45544856;17:45545378;17:45545378;17:45545919;17:45545919;17:45546551;17:45546841;17:45546841;17:45546893;17:45546893;17:45547078;17:45547078;17:45547132;17:45547132;17:45547185;17:45547185;17:45548500;17:45548500;17:45548958;17:45548958;17:45549055;17:45549055;17:45549511;17:45549511;17:45549618;17:45549618;17:45549741;17:45549741;17:45550662;17:45550662;17:45551361;17:45551361;17:45551402;17:45551402;17:45551953;17:45551953;17:45552140;17:45552140;17:45553267;17:45553267;17:45554571;17:45554571;17:45554786;17:45554786;17:45554894;17:45554894;17:45556440;17:45556440;17:45556638;17:45556638;17:45556945;17:45556945;17:45557025;17:45557025;17:45557594;17:45557594;17:45557784;17:45557784;17:45557863;17:45557863;17:45558090;17:45558090;17:45558529;17:45558529;17:45559459;17:45559459;17:45559659;17:45559659;17:45560564;17:45560564;17:45560737;17:45560737;17:45562744;17:45562744;17:45563416;17:45563416;17:45564997;17:45564997;17:45565093;17:45565093;17:45565385;17:45565385;17:45565592;17:45565592;17:45566910;17:45566910;17:45567593;17:45567593;17:45569815;17:45569815;17:45570623;17:45570623;17:45570624;17:45570624;17:45571676;17:45571676;17:45572817;17:45572817;17:45574361;17:45574361;17:45574410;17:45574410;17:45574931;17:45574931;17:45575050;17:45575050;17:45575206;17:45575206;17:45575354;17:45575354;17:45575932;17:45575932;17:45575934;17:45575934;17:45576936;17:45576936;17:45577469;17:45577469;17:45577914;17:45577914;17:45578019;17:45578019;17:45578435;17:45578435;17:45579398;17:45579398;17:45579555;17:45579555;17:45579816;17:45579816;17:45580138;17:45580138;17:45580786;17:45580786;17:45582136;17:45582136;17:45582395;17:45582395;17:45582952;17:45582952;17:45583375;17:45583375;17:45584962;17:45584962;17:45587665;17:45588112;17:45588112;17:45588703;17:45588703;17:45588864;17:45588864;17:45590257;17:45590257;17:45590420;17:45590722;17:45590722;17:45591166;17:45591166;17:45592169;17:45592169;17:45592266;17:45592266;17:45593661;17:45593661;17:45594590;17:45594590;17:45597098;17:45597098;17:45597726;17:45597726;17:45599591;17:45599591;17:45600013;17:45600013;17:45600306;17:45600306;17:45601493;17:45601493;17:45601675;17:45601675;17:45604028;17:45604028;17:45604290;17:45604290;17:45607563;17:45607563;17:45607572;17:45607572;17:45607717;17:45607717;17:45608326;17:45608326;17:45609730;17:45611704;17:45611704;17:45612906;17:45612906;17:45613021;17:45613021;17:45613995;17:45613995;17:45614070;17:45614070;17:45614763;17:45614763;17:45615568;17:45615568;17:45616332;17:45616332;17:45618812;17:45618812;17:45620679;17:45620679;17:45621261;17:45621261;17:45624913;17:45624913;17:45625956;17:45625956;17:45626002;17:45626002;17:45626395;17:45626395;17:45626961;17:45626961;17:45627693;17:45627693;17:45627760;17:45627760;17:45627997;17:45627997;17:45629406;17:45629406;17:45630497;17:45630497;17:45631410;17:45631410;17:45632713;17:45632713;17:45632955;17:45632955;17:45633485;17:45633485;17:45634013;17:45634013;17:45634034;17:45634034;17:45635239;17:45635239;17:45638267;17:45638267;17:45638760;17:45638760;17:45640151;17:45640151;17:45640405;17:45640405;17:45640770;17:45640770;17:45641528;17:45641528;17:45641743;17:45641743;17:45642191;17:45645947;17:45645947;17:45645956;17:45645956;17:45647067;17:45647067;17:45648446;17:45648446;17:45649408;17:45649408;17:45649694;17:45649694;17:45649844;17:45649844;17:45650196;17:45650196;17:45651056;17:45651056;17:45653291;17:45653291;17:45653364;17:45653364;17:45653569;17:45653569;17:45653921;17:45653921;17:45655582;17:45655582;17:45655887;17:45655887;17:45657843;17:45657843;17:45659161;17:45659161;17:45660887;17:45660887;17:45661289;17:45661289;17:45661586;17:45661586;17:45662383;17:45662383;17:45664861;17:45664861;17:45665177;17:45665177;17:45667550;17:45667550;17:45667822;17:45667822;17:45668509;17:45668509;17:45668760;17:45668760;17:45669428;17:45669428;17:45669524;17:45669524;17:45670312;17:45670312;17:45671506;17:45671506;17:45671778;17:45671778;17:45671869;17:45671869;17:45672200;17:45672200;17:45674533;17:45674533;17:45674687;17:45674687;17:45674998;17:45674998;17:45675781;17:45675781;17:45676526;17:45676526;17:45676760;17:45676760;17:45677192;17:45677192;17:45678408;17:45678408;17:45678579;17:45678579;17:45686016;17:45686016;17:45687767;17:45687767;17:45690351;17:45690351;17:45693497;17:45693497;17:45694980;17:45694980;17:45695242;17:45695242;17:45695832;17:45695832;17:45695914;17:45695914;17:45697549;17:45697549;17:45698175;17:45698175;17:45700384;17:45700384;17:45701027;17:45701027;17:45701731;17:45701731;17:45702099;17:45702099;17:45702280;17:45702280;17:45703264;17:45703264;17:45703433;17:45703433;17:45707211;17:45707211;17:45707871;17:45707871;17:45709286;17:45709286;17:45709349;17:45709349;17:45709375;17:45709375;17:45712218;17:45712218;17:45714655;17:45714655;17:45714671;17:45714671;17:45715430;17:45715430;17:45716124;17:45716124;17:45717091;17:45717091;17:45719816;17:45719816;17:45720627;17:45720627;17:45720849;17:45720849;17:45721653;17:45721653;17:45721795;17:45721795;17:45724996;17:45724996;17:45724996;17:45724996;17:45725552;17:45725931;17:45725931;17:45730899;17:45730899;17:45732605;17:45732605;17:45732774;17:45732774;17:45733625;17:45733625;17:45735706;17:45735706;17:45737275;17:45737275;17:45737701;17:45737701;17:45738861;17:45738861;17:45740805;17:45740805;17:45741016;17:45741016;17:45742233;17:45742233;17:45744652;17:45744652;17:45744993;17:45744993;17:45746386;17:45746386;17:45746457;17:45746457;17:45748897;17:45748897;17:45749172;17:45749172;17:45749383;17:45749383;17:45750596;17:45750596;17:45750596;17:45750596;17:45752310;17:45752310;17:45752738;17:45752738;17:45755810;17:45755810;17:45755954;17:45755954;17:45757598;17:45757598;17:45759767;17:45759767;17:45760958;17:45760958;17:45763005;17:45763005;17:45763073;17:45763073;17:45764692;17:45764692;17:45765249;17:45765249;17:45766771;17:45766771;17:45766846;17:45766846;17:45766920;17:45766920;17:45768836;17:45768836;17:45768836;17:45768836;17:45769236;17:45769236;17:45769551;17:45769551;17:45771015;17:45771015;17:45771037;17:45771037;17:45771816;17:45771816;17:45771873;17:45771873;17:45771933;17:45771933;17:45772447;17:45772447;17:45772932;17:45772932;17:45774072;17:45774072;17:45776330;17:45776330;17:45777630;17:45777630;17:45780359;17:45780359;17:45781264;17:45781264;17:45781599;17:45781599;17:45781799;17:45781799;17:45782170;17:45782170;17:45786452;17:45786452;17:45791123;17:45791123;17:45794706;17:45800177;17:45800299;	rs7220606;rs7220606;rs7224753;rs7224753;rs7221196;rs7221196;rs3760372;rs3760372;rs1969267;rs1969267;rs3809863;rs3809863;rs200038305;rs200038305;rs11655943;rs11655943;rs9674670;rs9674670;rs9303533;rs9303533;rs7214993;rs7214993;rs11354112;rs11354112;rs3809865;rs3809865;rs9916007;rs9916007;rs8068200;rs8068200;rs9894860;rs9894860;rs12600603;rs12600603;rs9893410;rs9893410;rs7209109;rs7209109;rs7225700;rs7225700;rs7225700;rs7225700;rs11319266;rs2317677;rs2317677;rs11658426;rs11658426;rs11650072;rs11650072;rs11079772;rs11079772;rs12600865;rs12600865;rs4968314;rs4968314;rs7218813;rs7218813;rs9899121;rs9899121;rs6504833;rs6504833;rs7221232;rs7221232;rs9303534;rs9303534;rs34589418;rs34589418;rs34881034;rs34881034;rs8075410;rs8075410;rs35435669;rs35435669;rs6504836;rs6504836;rs4968316;rs4968316;rs2271803;rs2271803;rs35983484;rs35983484;rs35161461;rs35161461;rs9912450;rs9912450;rs56303211;rs56303211;rs12948299;rs12948299;rs34654710;rs34654710;rs7221345;rs7221345;rs7216112;rs7216112;rs9905308;rs9905308;rs576709621;rs576709621;rs4968317;rs4968317;rs7221224;rs7221224;rs7214410;rs7214410;rs7206971;rs7206971;rs3851808;rs3851808;rs148992138;rs148992138;rs35016056;rs35016056;rs4060889;rs4060889;rs2136749;rs2136749;rs4968257;rs4968257;rs398030950;rs398030950;rs10538163;rs10538163;rs6504872;rs6504872;rs6504872;rs6504872;rs62076461;rs62076461;rs2317631;rs2317631;rs8079142;rs8079142;rs8075843;rs8075843;rs1912483;rs1912483;rs1912484;rs1912484;rs9889709;rs9889709;rs11655393;rs11655393;rs9915222;rs9915222;rs4968318;rs4968318;rs12453233;rs12453233;rs1912482;rs1912482;rs2292346;rs2292346;rs2136751;rs2136751;rs2136750;rs2136750;rs59649848;rs59649848;rs9807106;rs9807106;rs74311766;rs74311766;rs9890782;rs9890782;rs9913014;rs9913014;rs9894594;rs9894594;rs4968319;rs4968319;rs9905073;rs9905073;rs142944677;rs142944677;rs9897492;rs9897492;rs34442406;rs34442406;rs4968320;rs4968320;rs200130731;rs200130731;rs8081556;rs8081556;rs8074451;rs8074451;rs9895746;rs9895746;rs12452315;rs12452315;rs12452315;rs12452315;rs11079774;rs11079774;rs12452796;rs12452796;rs2175290;rs2175290;rs8075058;rs8075058;rs11651643;rs11651643;rs9894905;rs9894905;rs9895776;rs9895776;rs3736438;rs3736438;rs398079019;rs398079019;rs9900360;rs9900360;rs56952963;rs56952963;rs57427906;rs57427906;rs9915919;rs9915919;rs4114873;rs4114873;rs62076505;rs62076505;rs4968228;rs4968228;rs369648654;rs369648654;rs369409560;rs369409560;rs112812555;rs112812555;rs9911944;rs9911944;rs3826536;rs3826536;rs9908049;rs9908049;rs1912487;rs1912487;rs9893901;rs9893901;rs77454872;rs77454872;rs148794683;rs148794683;rs3871595;rs3871595;rs72829650;rs4338849;rs4338849;rs9899859;rs9899859;rs36124511;rs36124511;rs9900366;rs9900366;rs1912486;rs1912486;rs1912485;rs1912485;rs147608043;rs147608043;rs11079775;rs11079775;rs57948692;rs57948692;rs58512566;rs58512566;rs56017620;rs56017620;rs55667148;rs55667148;rs1221385;rs1221385;rs4968259;rs4968259;rs9913206;rs9913206;rs34537623;rs34537623;rs34730728;rs34730728;rs9892686;rs9892686;rs9904967;rs9904967;rs9914653;rs9914653;rs9908393;rs9908393;rs200818591;rs200818591;rs9895274;rs9895274;rs9903100;rs9903100;rs3883319;rs3883319;rs57225689;rs57225689;rs10685338;rs10685338;rs7208530;rs7208530;rs138688109;rs138688109;rs12451409;rs12451409;rs2085755;rs2085755;rs9892497;rs9892497;rs112728196;rs67688344;rs67688344;rs11079776;rs11079776;rs9912101;rs9912101;rs9912311;rs9912311;rs9905581;rs9905581;rs57380730;rs57380730;rs12449647;rs12449647;rs9900123;rs9900123;rs112941070;rs112941070;rs9895509;rs9895509;rs9907159;rs9907159;rs9902574;rs9902574;rs9908016;rs9908016;rs28507314;rs28507314;rs397721544;rs397721544;rs28458768;rs28458768;rs12944103;rs12944103;rs8079744;rs8079744;rs8076778;rs8076778;rs79837985;rs79837985;rs112438412;rs112438412;rs55742422;rs55742422;rs9912592;rs9912592;rs56356751;rs56356751;rs59231671;rs59231671;rs62076540;rs62076540;rs62076541;rs62076541;rs62076542;rs62076542;rs144848893;rs144848893;rs534648669;rs534648669;rs9904664;rs9904664;rs374222238;rs374222238;rs568304386;rs568304386;rs142627977;rs142627977;rs1704808;rs1704808;rs9892234;rs9892234;rs9894179;rs9894179;rs7211910;rs7211910;rs12601144;rs12601144;rs200355529;rs200355529;rs142960189;rs142960189;rs2610367;rs2610367;rs7210801;rs7210801;rs7226079;rs7226079;rs7405889;rs7405889;rs146217891;rs146217891;rs9897063;rs9897063;rs12103481;rs12103481;rs11651766;rs11651766;rs554368435;rs554368435;rs9901869;rs9901869;rs9903898;rs9903898;rs142601339;rs142601339;rs200908868;rs200908868;rs141516856;rs141516856;rs12103836;rs12103836;rs4794051;rs4794051;rs59061384;rs59061384;rs11869940;rs11869940;rs11650210;rs11650210;rs62076549;rs62076549;rs2644383;rs2644383;rs140734195;rs140734195;rs55864353;rs55864353;rs12602134;rs12602134;rs12051716;rs12051716;rs7221548;rs7221548;rs8074149;rs8074149;rs11310394;rs11310394;rs149200826;rs7350906;rs7350906;rs11870057;rs11870057;rs6504963;rs6504963;rs35159316;rs35159316;rs4793994;rs4794007;rs4794007;rs8065990;rs8065990;rs7222851;rs7222851;rs10048173;rs10048173;rs72829689;rs72829689;rs8067286;rs8067286;rs4794058;rs4794058;rs6504974;rs6504974;rs62073965;rs62073965;rs62073966;rs62073966;rs201678252;rs201678252;rs113714334;rs113714334;rs200949448;rs200949448;rs201513188;rs201513188;rs2611998;rs2611998;rs3874910;rs3874910;rs2935183;rs2935183;rs549295681;rs549295681;rs8077485;rs8077485;rs150542839;rs8079821;rs8079821;rs35794672;rs35794672;rs62073970;rs62073970;rs7219173;rs7219173;rs572115219;rs572115219;rs11869730;rs11869730;rs543559258;rs543559258;rs4497739;rs4497739;rs11870585;rs11870585;rs111609085;rs111609085;rs12451766;rs12451766;rs10432035;rs10432035;rs538733982;rs538733982;rs78551919;rs78551919;rs7209422;rs7209422;rs79443387;rs79443387;rs4794371;rs4794371;rs4794372;rs4794372;rs35634041;rs35634041;rs36043200;rs36043200;rs55687600;rs55687600;rs113155660;rs113155660;rs11301327;rs11301327;rs74951133;rs74951133;rs8065099;rs8065099;rs35806769;rs35806769;rs34609599;rs34609599;rs9989466;rs9989466;rs145346039;rs145346039;rs8070759;rs8070759;rs3065310;rs3065310;rs11868058;rs11868058;rs11079779;rs11079779;rs7210472;rs7210472;rs2644349;rs2644349;rs56861081;rs371266029;rs371266029;rs56969181;rs56969181;rs8082284;rs8082284;rs9635762;rs9635762;rs34187971;rs34187971;rs9635763;rs9635763;rs59690898;rs59690898;rs12603290;rs12603290;rs1138193;rs1138193;rs8077106;rs8077106;rs8072644;rs8072644;rs2644364;rs2644364;rs8081717;rs8081717;rs200579989;rs200579989;rs11079782;rs11079782;rs35919601;rs35919601;rs11656056;rs11656056;rs2125873;rs2125873;rs58468752;rs58468752;rs146874360;rs146874360;rs10445374;rs10445374;rs201496912;rs201496912;rs199538746;rs199538746;rs4092460;rs4092460;rs59183684;rs59183684;rs62074014;rs62074014;rs62074015;rs62074015;rs59875832;rs59875832;rs3865314;rs3865314;rs4793836;rs4793836;rs4793842;rs4793842;rs112592322;rs112592322;rs12937560;rs12937560;rs12936468;rs12936468;rs35139463;rs35139463;rs8072100;rs8072100;rs6505048;rs6505048;rs6505049;rs6505049;rs8078880;rs8078880;rs8075411;rs8075411;rs34538095;rs34538095;rs4793908;rs4793908;rs4793913;rs4793913;rs11079783;rs11079783;rs10163469;rs10163469;rs12943464;rs12943464;rs7222225;rs7222225;rs71303319;rs71303319;rs398030955;rs398030955;rs3760370;rs3760370;rs3760371;rs3760371;rs7207542;rs7207542;rs4793978;rs4793978;rs3065062;rs3065062;rs11295316;rs11295316;rs7223029;rs7223029;rs7214799;rs7214799;rs11079784;rs11079784;rs6505062;rs6505062;rs7220935;rs7220935;rs4289035;rs4289035;rs1962307;rs1962307;rs35523349;rs35523349;rs9897957;rs9897957;rs9891111;rs9891111;rs4375701;rs4375701;rs11656855;rs11656855;rs11656856;rs11656856;rs398030956;rs398030956;rs10853090;rs10853090;rs12150231;rs12150231;rs55633793;rs55633793;rs11444334;rs11444334;rs4794001;rs4794001;rs8065437;rs8065437;rs11650372;rs11650372;rs8065669;rs8065669;rs8065669;rs8065669;rs55934576;rs4794016;rs4794016;rs2317826;rs2317826;rs11870935;rs11870935;rs11871606;rs11871606;rs11343864;rs11343864;rs8078686;rs8078686;rs4264433;rs4264433;rs7219303;rs7219303;rs4580230;rs4580230;rs9905922;rs9905922;rs9905583;rs9905583;rs56226803;rs56226803;rs34200664;rs34200664;rs73315878;rs73315878;rs398100524;rs398100524;rs397950874;rs397950874;rs34622766;rs34622766;rs4399567;rs4399567;rs11316050;rs11316050;rs3809868;rs3809868;rs3809868;rs3809868;rs7213086;rs7213086;rs77142415;rs77142415;rs4239162;rs4239162;rs4239163;rs4239163;rs7210738;rs7210738;rs7223246;rs7223246;rs398079020;rs398079020;rs4794047;rs4794047;rs4794048;rs4794048;rs16942199;rs16942199;rs6503796;rs6503796;rs56325564;rs56325564;rs34784720;rs34784720;rs56131210;rs56131210;rs8070463;rs8070463;rs8070463;rs8070463;rs4794052;rs4794052;rs4794053;rs4794053;rs567322758;rs567322758;rs8075566;rs8075566;rs62074054;rs62074054;rs67919208;rs67919208;rs62074055;rs62074055;rs6503804;rs6503804;rs6503807;rs6503807;rs8078309;rs8078309;rs9913503;rs9913503;rs11868838;rs11868838;rs146023574;rs146023574;rs4267364;rs4267364;rs4439799;rs4439799;rs4561509;rs4561509;rs10667940;rs10667940;rs4794057;rs4794057;rs2013383;rs2013383;rs1808192;rs9893629;rs7219420;	cholesterol;LDL_C;cholesterol;LDL_C;cholesterol;LDL_C;cholesterol;LDL_C;cholesterol;LDL_C;cholesterol;LDL_C;cholesterol;LDL_C;cholesterol;LDL_C;cholesterol;LDL_C;cholesterol;LDL_C;cholesterol;LDL_C;cholesterol;LDL_C;cholesterol;LDL_C;cholesterol;LDL_C;cholesterol;LDL_C;cholesterol;LDL_C;cholesterol;LDL_C;cholesterol;LDL_C;cholesterol;LDL_C;cholesterol;LDL;LDL_C;TC;LDL_C;cholesterol;LDL_C;cholesterol;LDL_C;cholesterol;LDL_C;cholesterol;LDL_C;cholesterol;LDL_C;cholesterol;LDL_C;cholesterol;LDL_C;cholesterol;LDL_C;cholesterol;LDL_C;cholesterol;LDL_C;cholesterol;LDL_C;cholesterol;LDL_C;cholesterol;LDL_C;cholesterol;LDL_C;cholesterol;LDL_C;cholesterol;LDL_C;cholesterol;LDL_C;cholesterol;LDL_C;cholesterol;LDL_C;cholesterol;LDL_C;cholesterol;LDL_C;cholesterol;LDL_C;cholesterol;LDL_C;cholesterol;LDL_C;cholesterol;LDL_C;cholesterol;LDL_C;cholesterol;LDL_C;cholesterol;LDL_C;cholesterol;LDL_C;cholesterol;LDL_C;cholesterol;LDL_C;cholesterol;LDL_C;cholesterol;LDL_C;cholesterol;LDL_C;cholesterol;LDL_C;cholesterol;LDL_C;cholesterol;LDL_C;cholesterol;LDL_C;cholesterol;LDL_C;cholesterol;LDL_C;cholesterol;LDL;LDL_C;TC;cholesterol;LDL_C;cholesterol;LDL_C;cholesterol;LDL_C;cholesterol;LDL_C;cholesterol;LDL_C;cholesterol;LDL_C;cholesterol;LDL_C;cholesterol;LDL_C;cholesterol;LDL_C;cholesterol;LDL_C;cholesterol;LDL_C;cholesterol;LDL_C;cholesterol;LDL_C;cholesterol;LDL_C;cholesterol;LDL_C;cholesterol;LDL_C;cholesterol;LDL_C;cholesterol;LDL_C;cholesterol;LDL_C;cholesterol;LDL_C;cholesterol;LDL_C;cholesterol;LDL_C;cholesterol;LDL_C;cholesterol;LDL_C;cholesterol;LDL_C;cholesterol;LDL_C;cholesterol;LDL_C;cholesterol;LDL_C;cholesterol;LDL_C;cholesterol;LDL_C;cholesterol;LDL_C;cholesterol;LDL;LDL_C;TC;cholesterol;LDL_C;cholesterol;LDL_C;cholesterol;LDL_C;cholesterol;LDL_C;cholesterol;LDL_C;cholesterol;LDL_C;cholesterol;LDL_C;cholesterol;LDL_C;cholesterol;LDL_C;cholesterol;LDL_C;cholesterol;LDL_C;cholesterol;LDL_C;cholesterol;LDL_C;cholesterol;LDL_C;cholesterol;LDL_C;cholesterol;LDL_C;cholesterol;LDL_C;cholesterol;LDL_C;cholesterol;LDL_C;cholesterol;LDL_C;cholesterol;LDL_C;cholesterol;LDL_C;cholesterol;LDL_C;cholesterol;LDL_C;cholesterol;LDL_C;cholesterol;LDL_C;cholesterol;LDL_C;LDL_C;cholesterol;LDL_C;cholesterol;LDL_C;cholesterol;LDL_C;cholesterol;LDL_C;cholesterol;LDL_C;cholesterol;LDL_C;cholesterol;LDL_C;cholesterol;LDL_C;cholesterol;LDL_C;cholesterol;LDL_C;cholesterol;LDL_C;cholesterol;LDL_C;cholesterol;LDL_C;cholesterol;LDL_C;cholesterol;LDL_C;cholesterol;LDL_C;cholesterol;LDL_C;cholesterol;LDL_C;cholesterol;LDL_C;cholesterol;LDL_C;cholesterol;LDL_C;cholesterol;LDL_C;cholesterol;LDL_C;cholesterol;LDL_C;cholesterol;LDL_C;cholesterol;LDL_C;cholesterol;LDL_C;cholesterol;LDL_C;cholesterol;LDL_C;cholesterol;LDL_C;cholesterol;LDL_C;cholesterol;LDL_C;LDL_C;cholesterol;LDL_C;cholesterol;LDL_C;cholesterol;LDL_C;cholesterol;LDL_C;cholesterol;LDL_C;cholesterol;LDL_C;cholesterol;LDL_C;cholesterol;LDL_C;cholesterol;LDL_C;cholesterol;LDL_C;cholesterol;LDL_C;cholesterol;LDL_C;cholesterol;LDL_C;cholesterol;LDL_C;cholesterol;LDL_C;cholesterol;LDL_C;cholesterol;LDL_C;cholesterol;LDL_C;cholesterol;LDL_C;cholesterol;LDL_C;cholesterol;LDL_C;cholesterol;LDL_C;cholesterol;LDL_C;cholesterol;LDL_C;cholesterol;LDL_C;cholesterol;LDL_C;cholesterol;LDL_C;cholesterol;LDL_C;cholesterol;LDL_C;cholesterol;LDL_C;cholesterol;LDL_C;cholesterol;LDL_C;cholesterol;LDL_C;cholesterol;LDL_C;cholesterol;LDL_C;cholesterol;LDL_C;cholesterol;LDL_C;cholesterol;LDL_C;cholesterol;LDL_C;cholesterol;LDL_C;cholesterol;LDL_C;cholesterol;LDL_C;cholesterol;LDL_C;cholesterol;LDL_C;cholesterol;LDL_C;cholesterol;LDL_C;cholesterol;LDL_C;cholesterol;LDL_C;cholesterol;LDL_C;cholesterol;LDL_C;cholesterol;LDL_C;cholesterol;LDL_C;cholesterol;LDL_C;cholesterol;LDL_C;cholesterol;LDL_C;cholesterol;LDL_C;cholesterol;LDL_C;cholesterol;LDL_C;cholesterol;LDL_C;cholesterol;LDL_C;cholesterol;LDL_C;cholesterol;LDL_C;cholesterol;LDL_C;cholesterol;LDL_C;cholesterol;LDL_C;cholesterol;LDL_C;cholesterol;LDL_C;cholesterol;LDL_C;cholesterol;LDL_C;LDL_C;cholesterol;LDL_C;cholesterol;LDL_C;cholesterol;LDL_C;cholesterol;LDL_C;LDL_C;cholesterol;LDL_C;cholesterol;LDL_C;cholesterol;LDL_C;cholesterol;LDL_C;cholesterol;LDL_C;cholesterol;LDL_C;cholesterol;LDL_C;cholesterol;LDL_C;cholesterol;LDL_C;cholesterol;LDL_C;cholesterol;LDL_C;cholesterol;LDL_C;cholesterol;LDL_C;cholesterol;LDL_C;cholesterol;LDL_C;cholesterol;LDL_C;cholesterol;LDL_C;cholesterol;LDL_C;cholesterol;LDL_C;LDL_C;cholesterol;LDL_C;cholesterol;LDL_C;cholesterol;LDL_C;cholesterol;LDL_C;cholesterol;LDL_C;cholesterol;LDL_C;cholesterol;LDL_C;cholesterol;LDL_C;cholesterol;LDL_C;cholesterol;LDL_C;cholesterol;LDL_C;cholesterol;LDL_C;cholesterol;LDL_C;cholesterol;LDL_C;cholesterol;LDL_C;cholesterol;LDL_C;cholesterol;LDL_C;cholesterol;LDL_C;cholesterol;LDL_C;cholesterol;LDL_C;cholesterol;LDL_C;cholesterol;LDL_C;cholesterol;LDL_C;cholesterol;LDL_C;cholesterol;LDL_C;cholesterol;LDL_C;cholesterol;LDL_C;cholesterol;LDL_C;cholesterol;LDL_C;cholesterol;LDL_C;cholesterol;LDL_C;cholesterol;LDL_C;cholesterol;LDL_C;cholesterol;LDL_C;cholesterol;LDL_C;LDL_C;cholesterol;LDL_C;cholesterol;LDL_C;cholesterol;LDL_C;cholesterol;LDL_C;cholesterol;LDL_C;cholesterol;LDL_C;cholesterol;LDL_C;cholesterol;LDL_C;cholesterol;LDL_C;cholesterol;LDL_C;cholesterol;LDL_C;cholesterol;LDL_C;cholesterol;LDL_C;cholesterol;LDL_C;cholesterol;LDL_C;cholesterol;LDL_C;cholesterol;LDL_C;cholesterol;LDL_C;cholesterol;LDL_C;cholesterol;LDL_C;cholesterol;LDL_C;cholesterol;LDL_C;cholesterol;LDL_C;cholesterol;LDL_C;cholesterol;LDL_C;cholesterol;LDL_C;cholesterol;LDL_C;cholesterol;LDL_C;cholesterol;LDL_C;cholesterol;LDL_C;cholesterol;LDL_C;cholesterol;LDL_C;cholesterol;LDL_C;cholesterol;LDL_C;cholesterol;LDL_C;cholesterol;LDL_C;cholesterol;LDL_C;cholesterol;LDL_C;cholesterol;LDL_C;cholesterol;LDL_C;cholesterol;LDL_C;cholesterol;LDL_C;cholesterol;LDL_C;cholesterol;LDL_C;cholesterol;LDL_C;cholesterol;LDL_C;cholesterol;LDL_C;cholesterol;LDL_C;cholesterol;LDL_C;cholesterol;LDL_C;cholesterol;LDL_C;cholesterol;LDL_C;cholesterol;LDL_C;cholesterol;LDL_C;cholesterol;LDL_C;cholesterol;LDL_C;cholesterol;LDL_C;cholesterol;LDL_C;cholesterol;LDL_C;cholesterol;LDL_C;cholesterol;LDL_C;cholesterol;LDL_C;cholesterol;LDL_C;cholesterol;LDL_C;cholesterol;LDL_C;cholesterol;LDL_C;cholesterol;LDL_C;cholesterol;LDL_C;cholesterol;LDL_C;cholesterol;LDL_C;cholesterol;LDL_C;cholesterol;LDL_C;cholesterol;LDL_C;cholesterol;LDL_C;cholesterol;LDL_C;cholesterol;LDL_C;cholesterol;LDL;LDL_C;TC;LDL_C;cholesterol;LDL_C;cholesterol;LDL_C;cholesterol;LDL_C;cholesterol;LDL_C;cholesterol;LDL_C;cholesterol;LDL_C;cholesterol;LDL_C;cholesterol;LDL_C;cholesterol;LDL_C;cholesterol;LDL_C;cholesterol;LDL_C;cholesterol;LDL_C;cholesterol;LDL_C;cholesterol;LDL_C;cholesterol;LDL_C;cholesterol;LDL_C;cholesterol;LDL_C;cholesterol;LDL_C;cholesterol;LDL_C;cholesterol;LDL;LDL_C;TC;cholesterol;LDL_C;cholesterol;LDL_C;cholesterol;LDL_C;cholesterol;LDL_C;cholesterol;LDL_C;cholesterol;LDL_C;cholesterol;LDL_C;cholesterol;LDL_C;cholesterol;LDL_C;cholesterol;LDL_C;cholesterol;LDL_C;cholesterol;LDL_C;cholesterol;LDL_C;cholesterol;LDL_C;cholesterol;LDL;LDL_C;TC;cholesterol;LDL_C;cholesterol;LDL_C;cholesterol;LDL_C;cholesterol;LDL_C;cholesterol;LDL_C;cholesterol;LDL_C;cholesterol;LDL_C;cholesterol;LDL_C;cholesterol;LDL_C;cholesterol;LDL_C;cholesterol;LDL_C;cholesterol;LDL_C;cholesterol;LDL_C;cholesterol;LDL_C;cholesterol;LDL_C;cholesterol;LDL_C;cholesterol;LDL_C;cholesterol;LDL_C;cholesterol;LDL_C;LDL_C;LDL_C;LDL_C;	UKBB;UKBB;UKBB;UKBB;UKBB;UKBB;UKBB;UKBB;UKBB;UKBB;UKBB;UKBB;UKBB;UKBB;UKBB;UKBB;UKBB;UKBB;UKBB;UKBB;UKBB;UKBB;UKBB;UKBB;UKBB;UKBB;UKBB;UKBB;UKBB;UKBB;UKBB;UKBB;UKBB;UKBB;UKBB;UKBB;UKBB;UKBB;UKBB;Willer_et_al_2013;UKBB;Willer_et_al_2013;UKBB;UKBB;UKBB;UKBB;UKBB;UKBB;UKBB;UKBB;UKBB;UKBB;UKBB;UKBB;UKBB;UKBB;UKBB;UKBB;UKBB;UKBB;UKBB;UKBB;UKBB;UKBB;UKBB;UKBB;UKBB;UKBB;UKBB;UKBB;UKBB;UKBB;UKBB;UKBB;UKBB;UKBB;UKBB;UKBB;UKBB;UKBB;UKBB;UKBB;UKBB;UKBB;UKBB;UKBB;UKBB;UKBB;UKBB;UKBB;UKBB;UKBB;UKBB;UKBB;UKBB;UKBB;UKBB;UKBB;UKBB;UKBB;UKBB;UKBB;UKBB;UKBB;UKBB;UKBB;UKBB;UKBB;UKBB;UKBB;UKBB;UKBB;UKBB;UKBB;UKBB;UKBB;UKBB;UKBB;UKBB;UKBB;UKBB;UKBB;UKBB;UKBB;Willer_et_al_2013;UKBB;Willer_et_al_2013;UKBB;UKBB;UKBB;UKBB;UKBB;UKBB;UKBB;UKBB;UKBB;UKBB;UKBB;UKBB;UKBB;UKBB;UKBB;UKBB;UKBB;UKBB;UKBB;UKBB;UKBB;UKBB;UKBB;UKBB;UKBB;UKBB;UKBB;UKBB;UKBB;UKBB;UKBB;UKBB;UKBB;UKBB;UKBB;UKBB;UKBB;UKBB;UKBB;UKBB;UKBB;UKBB;UKBB;UKBB;UKBB;UKBB;UKBB;UKBB;UKBB;UKBB;UKBB;UKBB;UKBB;UKBB;UKBB;UKBB;UKBB;UKBB;UKBB;UKBB;UKBB;UKBB;UKBB;Willer_et_al_2013;UKBB;Willer_et_al_2013;UKBB;UKBB;UKBB;UKBB;UKBB;UKBB;UKBB;UKBB;UKBB;UK	17:45794706	rs1808192	45734210;45734210;46232429;45794706;45419139;45419139;45794706;45419139;45794706;45805811;45805811;46103237;46103237;45805811;	chr17:45734210;chr17:45734210;chr17:46232429;rs1808192;rs11652957;rs11652957;rs1808192;rs11652957;rs1808192;rs62074057;rs62074057;rs11656818;rs11656818;rs62074057;	Total_cholesterol_levels;LDL_cholesterol;Triglycerides;Apolipoprotein_B;Cholesterol;LDL_cholesterol;LDL_cholesterol;Apolipoprotein_B;Cholesterol;Apolipoprotein_B;LDL_cholesterol;HDL_cholesterol;Triglycerides;Cholesterol;	Klarin_et_al.;Klarin_et_al.;Klarin_et_al.;Sinnott-Armstrong_et_al.;Sinnott-Armstrong_et_al.;Sinnott-Armstrong_et_al.;Sinnott-Armstrong_et_al.;Sinnott-Armstrong_et_al.;Sinnott-Armstrong_et_al.;Sinnott-Armstrong_et_al.;Sinnott-Armstrong_et_al.;Sinnott-Armstrong_et_al.;Sinnott-Armstrong_et_al.;Sinnott-Armstrong_et_al.;
