## Supplementary Tables S1-S11 for "Genome-wide characterization of circulating metabolic biomarkers reveals substantial pleiotropy and novel disease pathways" (part 279 of 356)

### Sheet: TableS5_all_lead_SNP_assoc (continued)
Table S5. Significant lead SNP – metabolic trait associations.
17_9	17	44874795	46286452	L-LDL-PL	45763073	17:45763073:A:C	rs4794048	a	c	0.5375	-0.0275565	0.00393149	2.397e-12	11.62	33	0.9537	No	KPNB1	KPNB1	Nearest gene	49	EstC;FreeC;Gly;HDL3-C;IDL-C;IDL-CE;IDL-FC;IDL-L;IDL-P;IDL-PL;LDL-C;L-LDL-C;L-LDL-CE;L-LDL-C_percent;L-LDL-FC;L-LDL-L;L-LDL-P;L-LDL-PL;L-LDL-PL_percent;M-LDL-C;M-LDL-CE;M-LDL-CE_percent;M-LDL-C_percent;M-LDL-FC;M-LDL-L;M-LDL-P;M-LDL-PL;M-LDL-PL_percent;M-VLDL-CE_percent;M-VLDL-TG_percent;Serum-C;S-HDL-CE_percent;S-HDL-C_percent;S-HDL-PL_percent;S-LDL-C;S-LDL-CE;S-LDL-CE_percent;S-LDL-C_percent;S-LDL-FC;S-LDL-L;S-LDL-P;S-LDL-PL_percent;SM;S-VLDL-CE_percent;S-VLDL-C_percent;S-VLDL-TG_percent;XS-VLDL-C;XS-VLDL-FC;XS-VLDL-PL;	1	region_17_9_locus_1	downstream_gene_variant	NA	NA	NA	NA	Height (GIANT 2014); Height (Neale B 2017); Self-reported high cholesterol (Neale B 2017);	NA	NA	NA	17:45374795;17:45374795;17:45374980;17:45374980;17:45374994;17:45374994;17:45380002;17:45380002;17:45380399;17:45380399;17:45385012;17:45385012;17:45385526;17:45385526;17:45385640;17:45385640;17:45386157;17:45386157;17:45386540;17:45386540;17:45386797;17:45386797;17:45387261;17:45387261;17:45388586;17:45388586;17:45390472;17:45390472;17:45390562;17:45390562;17:45390873;17:45390873;17:45390951;17:45390951;17:45391015;17:45391015;17:45391650;17:45391650;17:45391804;17:45391804;17:45391804;17:45391804;17:45391819;17:45393407;17:45393407;17:45393607;17:45393607;17:45393665;17:45393665;17:45393739;17:45393739;17:45393984;17:45393984;17:45394441;17:45394441;17:45394752;17:45394752;17:45395144;17:45395144;17:45396087;17:45396087;17:45396622;17:45396622;17:45396865;17:45396865;17:45398085;17:45398085;17:45398377;17:45398377;17:45398758;17:45398758;17:45399264;17:45399264;17:45399855;17:45399855;17:45400463;17:45400463;17:45400908;17:45400908;17:45401711;17:45401711;17:45401757;17:45401757;17:45402208;17:45402208;17:45402397;17:45402397;17:45403057;17:45403057;17:45403228;17:45403228;17:45405144;17:45405144;17:45406345;17:45406345;17:45409386;17:45409386;17:45413958;17:45413958;17:45418111;17:45418111;17:45419061;17:45419061;17:45422628;17:45422628;17:45425115;17:45425115;17:45425144;17:45425144;17:45425604;17:45425604;17:45425780;17:45425780;17:45427301;17:45427301;17:45427420;17:45427420;17:45430534;17:45430534;17:45436883;17:45436883;17:45438886;17:45438886;17:45438952;17:45438952;17:45438952;17:45438952;17:45440269;17:45440269;17:45440385;17:45440385;17:45442049;17:45442049;17:45442363;17:45442363;17:45443494;17:45443494;17:45443664;17:45443664;17:45445229;17:45445229;17:45448108;17:45448108;17:45448615;17:45448615;17:45451894;17:45451894;17:45454570;17:45454570;17:45454883;17:45454883;17:45455473;17:45455473;17:45456093;17:45456093;17:45456100;17:45456100;17:45456928;17:45456928;17:45457102;17:45457102;17:45457136;17:45457136;17:45457715;17:45457715;17:45460189;17:45460189;17:45461383;17:45461383;17:45464967;17:45464967;17:45468296;17:45468296;17:45471083;17:45471083;17:45474523;17:45474523;17:45474832;17:45474832;17:45474997;17:45474997;17:45475835;17:45475835;17:45476149;17:45476149;17:45477573;17:45477573;17:45479099;17:45479099;17:45479446;17:45479446;17:45479446;17:45479446;17:45479706;17:45479706;17:45479733;17:45479733;17:45479917;17:45479917;17:45482857;17:45482857;17:45483229;17:45483229;17:45485982;17:45485982;17:45486003;17:45486003;17:45486651;17:45486651;17:45490611;17:45490611;17:45491979;17:45491979;17:45493826;17:45493826;17:45494014;17:45494014;17:45494645;17:45494645;17:45495270;17:45495270;17:45497439;17:45497439;17:45497548;17:45497548;17:45498226;17:45498226;17:45498386;17:45498386;17:45498498;17:45498498;17:45498937;17:45498937;17:45501967;17:45501967;17:45502096;17:45502096;17:45503257;17:45503257;17:45506682;17:45506682;17:45509496;17:45509496;17:45509765;17:45509765;17:45511388;17:45511388;17:45511691;17:45512483;17:45512483;17:45513049;17:45513049;17:45513089;17:45513089;17:45513292;17:45513292;17:45515167;17:45515167;17:45515678;17:45515678;17:45515864;17:45515864;17:45516667;17:45516667;17:45518959;17:45518959;17:45523858;17:45523858;17:45525905;17:45525905;17:45526638;17:45526638;17:45527574;17:45527574;17:45528177;17:45528177;17:45528884;17:45528884;17:45530203;17:45530203;17:45530208;17:45530208;17:45536269;17:45536269;17:45536875;17:45536875;17:45537395;17:45537395;17:45537607;17:45537607;17:45538440;17:45538440;17:45539117;17:45539117;17:45539621;17:45539621;17:45540743;17:45540743;17:45542879;17:45542879;17:45543919;17:45543919;17:45544107;17:45544107;17:45544381;17:45544381;17:45544856;17:45544856;17:45545378;17:45545378;17:45545919;17:45545919;17:45546551;17:45546841;17:45546841;17:45546893;17:45546893;17:45547078;17:45547078;17:45547132;17:45547132;17:45547185;17:45547185;17:45548500;17:45548500;17:45548958;17:45548958;17:45549055;17:45549055;17:45549511;17:45549511;17:45549618;17:45549618;17:45549741;17:45549741;17:45550662;17:45550662;17:45551361;17:45551361;17:45551402;17:45551402;17:45551953;17:45551953;17:45552140;17:45552140;17:45553267;17:45553267;17:45554571;17:45554571;17:45554786;17:45554786;17:45554894;17:45554894;17:45556440;17:45556440;17:45556638;17:45556638;17:45556945;17:45556945;17:45557025;17:45557025;17:45557594;17:45557594;17:45557784;17:45557784;17:45557863;17:45557863;17:45558090;17:45558090;17:45558529;17:45558529;17:45559459;17:45559459;17:45559659;17:45559659;17:45560564;17:45560564;17:45560737;17:45560737;17:45562744;17:45562744;17:45563416;17:45563416;17:45564997;17:45564997;17:45565093;17:45565093;17:45565385;17:45565385;17:45565592;17:45565592;17:45566910;17:45566910;17:45567593;17:45567593;17:45569815;17:45569815;17:45570623;17:45570623;17:45570624;17:45570624;17:45571676;17:45571676;17:45572817;17:45572817;17:45574361;17:45574361;17:45574410;17:45574410;17:45574931;17:45574931;17:45575050;17:45575050;17:45575206;17:45575206;17:45575354;17:45575354;17:45575932;17:45575932;17:45575934;17:45575934;17:45576936;17:45576936;17:45577469;17:45577469;17:45577914;17:45577914;17:45578019;17:45578019;17:45578435;17:45578435;17:45579398;17:45579398;17:45579555;17:45579555;17:45579816;17:45579816;17:45580138;17:45580138;17:45580786;17:45580786;17:45582136;17:45582136;17:45582395;17:45582395;17:45582952;17:45582952;17:45583375;17:45583375;17:45584962;17:45584962;17:45587665;17:45588112;17:45588112;17:45588703;17:45588703;17:45588864;17:45588864;17:45590257;17:45590257;17:45590420;17:45590722;17:45590722;17:45591166;17:45591166;17:45592169;17:45592169;17:45592266;17:45592266;17:45593661;17:45593661;17:45594590;17:45594590;17:45597098;17:45597098;17:45597726;17:45597726;17:45599591;17:45599591;17:45600013;17:45600013;17:45600306;17:45600306;17:45601493;17:45601493;17:45601675;17:45601675;17:45604028;17:45604028;17:45604290;17:45604290;17:45607563;17:45607563;17:45607572;17:45607572;17:45607717;17:45607717;17:45608326;17:45608326;17:45609730;17:45611704;17:45611704;17:45612906;17:45612906;17:45613021;17:45613021;17:45613995;17:45613995;17:45614070;17:45614070;17:45614763;17:45614763;17:45615568;17:45615568;17:45616332;17:45616332;17:45618812;17:45618812;17:45620679;17:45620679;17:45621261;17:45621261;17:45624913;17:45624913;17:45625956;17:45625956;17:45626002;17:45626002;17:45626395;17:45626395;17:45626961;17:45626961;17:45627693;17:45627693;17:45627760;17:45627760;17:45627997;17:45627997;17:45629406;17:45629406;17:45630497;17:45630497;17:45631410;17:45631410;17:45632713;17:45632713;17:45632955;17:45632955;17:45633485;17:45633485;17:45634013;17:45634013;17:45634034;17:45634034;17:45635239;17:45635239;17:45638267;17:45638267;17:45638760;17:45638760;17:45640151;17:45640151;17:45640405;17:45640405;17:45640770;17:45640770;17:45641528;17:45641528;17:45641743;17:45641743;17:45642191;17:45645947;17:45645947;17:45645956;17:45645956;17:45647067;17:45647067;17:45648446;17:45648446;17:45649408;17:45649408;17:45649694;17:45649694;17:45649844;17:45649844;17:45650196;17:45650196;17:45651056;17:45651056;17:45653291;17:45653291;17:45653364;17:45653364;17:45653569;17:45653569;17:45653921;17:45653921;17:45655582;17:45655582;17:45655887;17:45655887;17:45657843;17:45657843;17:45659161;17:45659161;17:45660887;17:45660887;17:45661289;17:45661289;17:45661586;17:45661586;17:45662383;17:45662383;17:45664861;17:45664861;17:45665177;17:45665177;17:45667550;17:45667550;17:45667822;17:45667822;17:45668509;17:45668509;17:45668760;17:45668760;17:45669428;17:45669428;17:45669524;17:45669524;17:45670312;17:45670312;17:45671506;17:45671506;17:45671778;17:45671778;17:45671869;17:45671869;17:45672200;17:45672200;17:45674533;17:45674533;17:45674687;17:45674687;17:45674998;17:45674998;17:45675781;17:45675781;17:45676526;17:45676526;17:45676760;17:45676760;17:45677192;17:45677192;17:45678408;17:45678408;17:45678579;17:45678579;17:45686016;17:45686016;17:45687767;17:45687767;17:45690351;17:45690351;17:45693497;17:45693497;17:45694980;17:45694980;17:45695242;17:45695242;17:45695832;17:45695832;17:45695914;17:45695914;17:45697549;17:45697549;17:45698175;17:45698175;17:45700384;17:45700384;17:45701027;17:45701027;17:45701731;17:45701731;17:45702099;17:45702099;17:45702280;17:45702280;17:45703264;17:45703264;17:45703433;17:45703433;17:45707211;17:45707211;17:45707871;17:45707871;17:45709286;17:45709286;17:45709349;17:45709349;17:45709375;17:45709375;17:45712218;17:45712218;17:45714655;17:45714655;17:45714671;17:45714671;17:45715430;17:45715430;17:45716124;17:45716124;17:45717091;17:45717091;17:45719816;17:45719816;17:45720627;17:45720627;17:45720849;17:45720849;17:45721653;17:45721653;17:45721795;17:45721795;17:45724996;17:45724996;17:45724996;17:45724996;17:45725552;17:45725931;17:45725931;17:45730899;17:45730899;17:45732605;17:45732605;17:45732774;17:45732774;17:45733625;17:45733625;17:45735706;17:45735706;17:45737275;17:45737275;17:45737701;17:45737701;17:45738861;17:45738861;17:45740805;17:45740805;17:45741016;17:45741016;17:45742233;17:45742233;17:45744652;17:45744652;17:45744993;17:45744993;17:45746386;17:45746386;17:45746457;17:45746457;17:45748897;17:45748897;17:45749172;17:45749172;17:45749383;17:45749383;17:45750596;17:45750596;17:45750596;17:45750596;17:45752310;17:45752310;17:45752738;17:45752738;17:45755810;17:45755810;17:45755954;17:45755954;17:45757598;17:45757598;17:45759767;17:45759767;17:45760958;17:45760958;17:45763005;17:45763005;17:45763073;17:45763073;17:45764692;17:45764692;17:45765249;17:45765249;17:45766771;17:45766771;17:45766846;17:45766846;17:45766920;17:45766920;17:45768836;17:45768836;17:45768836;17:45768836;17:45769236;17:45769236;17:45769551;17:45769551;17:45771015;17:45771015;17:45771037;17:45771037;17:45771816;17:45771816;17:45771873;17:45771873;17:45771933;17:45771933;17:45772447;17:45772447;17:45772932;17:45772932;17:45774072;17:45774072;17:45776330;17:45776330;17:45777630;17:45777630;17:45780359;17:45780359;17:45781264;17:45781264;17:45781599;17:45781599;17:45781799;17:45781799;17:45782170;17:45782170;17:45786452;17:45786452;17:45791123;17:45791123;17:45794706;17:45800177;17:45800299;	rs7220606;rs7220606;rs7224753;rs7224753;rs7221196;rs7221196;rs3760372;rs3760372;rs1969267;rs1969267;rs3809863;rs3809863;rs200038305;rs200038305;rs11655943;rs11655943;rs9674670;rs9674670;rs9303533;rs9303533;rs7214993;rs7214993;rs11354112;rs11354112;rs3809865;rs3809865;rs9916007;rs9916007;rs8068200;rs8068200;rs9894860;rs9894860;rs12600603;rs12600603;rs9893410;rs9893410;rs7209109;rs7209109;rs7225700;rs7225700;rs7225700;rs7225700;rs11319266;rs2317677;rs2317677;rs11658426;rs11658426;rs11650072;rs11650072;rs11079772;rs11079772;rs12600865;rs12600865;rs4968314;rs4968314;rs7218813;rs7218813;rs9899121;rs9899121;rs6504833;rs6504833;rs7221232;rs7221232;rs9303534;rs9303534;rs34589418;rs34589418;rs34881034;rs34881034;rs8075410;rs8075410;rs35435669;rs35435669;rs6504836;rs6504836;rs4968316;rs4968316;rs2271803;rs2271803;rs35983484;rs35983484;rs35161461;rs35161461;rs9912450;rs9912450;rs56303211;rs56303211;rs12948299;rs12948299;rs34654710;rs34654710;rs7221345;rs7221345;rs7216112;rs7216112;rs9905308;rs9905308;rs576709621;rs576709621;rs4968317;rs4968317;rs7221224;rs7221224;rs7214410;rs7214410;rs7206971;rs7206971;rs3851808;rs3851808;rs148992138;rs148992138;rs35016056;rs35016056;rs4060889;rs4060889;rs2136749;rs2136749;rs4968257;rs4968257;rs398030950;rs398030950;rs10538163;rs10538163;rs6504872;rs6504872;rs6504872;rs6504872;rs62076461;rs62076461;rs2317631;rs2317631;rs8079142;rs8079142;rs8075843;rs8075843;rs1912483;rs1912483;rs1912484;rs1912484;rs9889709;rs9889709;rs11655393;rs11655393;rs9915222;rs9915222;rs4968318;rs4968318;rs12453233;rs12453233;rs1912482;rs1912482;rs2292346;rs2292346;rs2136751;rs2136751;rs2136750;rs2136750;rs59649848;rs59649848;rs9807106;rs9807106;rs74311766;rs74311766;rs9890782;rs9890782;rs9913014;rs9913014;rs9894594;rs9894594;rs4968319;rs4968319;rs9905073;rs9905073;rs142944677;rs142944677;rs9897492;rs9897492;rs34442406;rs34442406;rs4968320;rs4968320;rs200130731;rs200130731;rs8081556;rs8081556;rs8074451;rs8074451;rs9895746;rs9895746;rs12452315;rs12452315;rs12452315;rs12452315;rs11079774;rs11079774;rs12452796;rs12452796;rs2175290;rs2175290;rs8075058;rs8075058;rs11651643;rs11651643;rs9894905;rs9894905;rs9895776;rs9895776;rs3736438;rs3736438;rs398079019;rs398079019;rs9900360;rs9900360;rs56952963;rs56952963;rs57427906;rs57427906;rs9915919;rs9915919;rs4114873;rs4114873;rs62076505;rs62076505;rs4968228;rs4968228;rs369648654;rs369648654;rs369409560;rs369409560;rs112812555;rs112812555;rs9911944;rs9911944;rs3826536;rs3826536;rs9908049;rs9908049;rs1912487;rs1912487;rs9893901;rs9893901;rs77454872;rs77454872;rs148794683;rs148794683;rs3871595;rs3871595;rs72829650;rs4338849;rs4338849;rs9899859;rs9899859;rs36124511;rs36124511;rs9900366;rs9900366;rs1912486;rs1912486;rs1912485;rs1912485;rs147608043;rs147608043;rs11079775;rs11079775;rs57948692;rs57948692;rs58512566;rs58512566;rs56017620;rs56017620;rs55667148;rs55667148;rs1221385;rs1221385;rs4968259;rs4968259;rs9913206;rs9913206;rs34537623;rs34537623;rs34730728;rs34730728;rs9892686;rs9892686;rs9904967;rs9904967;rs9914653;rs9914653;rs9908393;rs9908393;rs200818591;rs200818591;rs9895274;rs9895274;rs9903100;rs9903100;rs3883319;rs3883319;rs57225689;rs57225689;rs10685338;rs10685338;rs7208530;rs7208530;rs138688109;rs138688109;rs12451409;rs12451409;rs2085755;rs2085755;rs9892497;rs9892497;rs112728196;rs67688344;rs67688344;rs11079776;rs11079776;rs9912101;rs9912101;rs9912311;rs9912311;rs9905581;rs9905581;rs57380730;rs57380730;rs12449647;rs12449647;rs9900123;rs9900123;rs112941070;rs112941070;rs9895509;rs9895509;rs9907159;rs9907159;rs9902574;rs9902574;rs9908016;rs9908016;rs28507314;rs28507314;rs397721544;rs397721544;rs28458768;rs28458768;rs12944103;rs12944103;rs8079744;rs8079744;rs8076778;rs8076778;rs79837985;rs79837985;rs112438412;rs112438412;rs55742422;rs55742422;rs9912592;rs9912592;rs56356751;rs56356751;rs59231671;rs59231671;rs62076540;rs62076540;rs62076541;rs62076541;rs62076542;rs62076542;rs144848893;rs144848893;rs534648669;rs534648669;rs9904664;rs9904664;rs374222238;rs374222238;rs568304386;rs568304386;rs142627977;rs142627977;rs1704808;rs1704808;rs9892234;rs9892234;rs9894179;rs9894179;rs7211910;rs7211910;rs12601144;rs12601144;rs200355529;rs200355529;rs142960189;rs142960189;rs2610367;rs2610367;rs7210801;rs7210801;rs7226079;rs7226079;rs7405889;rs7405889;rs146217891;rs146217891;rs9897063;rs9897063;rs12103481;rs12103481;rs11651766;rs11651766;rs554368435;rs554368435;rs9901869;rs9901869;rs9903898;rs9903898;rs142601339;rs142601339;rs200908868;rs200908868;rs141516856;rs141516856;rs12103836;rs12103836;rs4794051;rs4794051;rs59061384;rs59061384;rs11869940;rs11869940;rs11650210;rs11650210;rs62076549;rs62076549;rs2644383;rs2644383;rs140734195;rs140734195;rs55864353;rs55864353;rs12602134;rs12602134;rs12051716;rs12051716;rs7221548;rs7221548;rs8074149;rs8074149;rs11310394;rs11310394;rs149200826;rs7350906;rs7350906;rs11870057;rs11870057;rs6504963;rs6504963;rs35159316;rs35159316;rs4793994;rs4794007;rs4794007;rs8065990;rs8065990;rs7222851;rs7222851;rs10048173;rs10048173;rs72829689;rs72829689;rs8067286;rs8067286;rs4794058;rs4794058;rs6504974;rs6504974;rs62073965;rs62073965;rs62073966;rs62073966;rs201678252;rs201678252;rs113714334;rs113714334;rs200949448;rs200949448;rs201513188;rs201513188;rs2611998;rs2611998;rs3874910;rs3874910;rs2935183;rs2935183;rs549295681;rs549295681;rs8077485;rs8077485;rs150542839;rs8079821;rs8079821;rs35794672;rs35794672;rs62073970;rs62073970;rs7219173;rs7219173;rs572115219;rs572115219;rs11869730;rs11869730;rs543559258;rs543559258;rs4497739;rs4497739;rs11870585;rs11870585;rs111609085;rs111609085;rs12451766;rs12451766;rs10432035;rs10432035;rs538733982;rs538733982;rs78551919;rs78551919;rs7209422;rs7209422;rs79443387;rs79443387;rs4794371;rs4794371;rs4794372;rs4794372;rs35634041;rs35634041;rs36043200;rs36043200;rs55687600;rs55687600;rs113155660;rs113155660;rs11301327;rs11301327;rs74951133;rs74951133;rs8065099;rs8065099;rs35806769;rs35806769;rs34609599;rs34609599;rs9989466;rs9989466;rs145346039;rs145346039;rs8070759;rs8070759;rs3065310;rs3065310;rs11868058;rs11868058;rs11079779;rs11079779;rs7210472;rs7210472;rs2644349;rs2644349;rs56861081;rs371266029;rs371266029;rs56969181;rs56969181;rs8082284;rs8082284;rs9635762;rs9635762;rs34187971;rs34187971;rs9635763;rs9635763;rs59690898;rs59690898;rs12603290;rs12603290;rs1138193;rs1138193;rs8077106;rs8077106;rs8072644;rs8072644;rs2644364;rs2644364;rs8081717;rs8081717;rs200579989;rs200579989;rs11079782;rs11079782;rs35919601;rs35919601;rs11656056;rs11656056;rs2125873;rs2125873;rs58468752;rs58468752;rs146874360;rs146874360;rs10445374;rs10445374;rs201496912;rs201496912;rs199538746;rs199538746;rs4092460;rs4092460;rs59183684;rs59183684;rs62074014;rs62074014;rs62074015;rs62074015;rs59875832;rs59875832;rs3865314;rs3865314;rs4793836;rs4793836;rs4793842;rs4793842;rs112592322;rs112592322;rs12937560;rs12937560;rs12936468;rs12936468;rs35139463;rs35139463;rs8072100;rs8072100;rs6505048;rs6505048;rs6505049;rs6505049;rs8078880;rs8078880;rs8075411;rs8075411;rs34538095;rs34538095;rs4793908;rs4793908;rs4793913;rs4793913;rs11079783;rs11079783;rs10163469;rs10163469;rs12943464;rs12943464;rs7222225;rs7222225;rs71303319;rs71303319;rs398030955;rs398030955;rs3760370;rs3760370;rs3760371;rs3760371;rs7207542;rs7207542;rs4793978;rs4793978;rs3065062;rs3065062;rs11295316;rs11295316;rs7223029;rs7223029;rs7214799;rs7214799;rs11079784;rs11079784;rs6505062;rs6505062;rs7220935;rs7220935;rs4289035;rs4289035;rs1962307;rs1962307;rs35523349;rs35523349;rs9897957;rs9897957;rs9891111;rs9891111;rs4375701;rs4375701;rs11656855;rs11656855;rs11656856;rs11656856;rs398030956;rs398030956;rs10853090;rs10853090;rs12150231;rs12150231;rs55633793;rs55633793;rs11444334;rs11444334;rs4794001;rs4794001;rs8065437;rs8065437;rs11650372;rs11650372;rs8065669;rs8065669;rs8065669;rs8065669;rs55934576;rs4794016;rs4794016;rs2317826;rs2317826;rs11870935;rs11870935;rs11871606;rs11871606;rs11343864;rs11343864;rs8078686;rs8078686;rs4264433;rs4264433;rs7219303;rs7219303;rs4580230;rs4580230;rs9905922;rs9905922;rs9905583;rs9905583;rs56226803;rs56226803;rs34200664;rs34200664;rs73315878;rs73315878;rs398100524;rs398100524;rs397950874;rs397950874;rs34622766;rs34622766;rs4399567;rs4399567;rs11316050;rs11316050;rs3809868;rs3809868;rs3809868;rs3809868;rs7213086;rs7213086;rs77142415;rs77142415;rs4239162;rs4239162;rs4239163;rs4239163;rs7210738;rs7210738;rs7223246;rs7223246;rs398079020;rs398079020;rs4794047;rs4794047;rs4794048;rs4794048;rs16942199;rs16942199;rs6503796;rs6503796;rs56325564;rs56325564;rs34784720;rs34784720;rs56131210;rs56131210;rs8070463;rs8070463;rs8070463;rs8070463;rs4794052;rs4794052;rs4794053;rs4794053;rs567322758;rs567322758;rs8075566;rs8075566;rs62074054;rs62074054;rs67919208;rs67919208;rs62074055;rs62074055;rs6503804;rs6503804;rs6503807;rs6503807;rs8078309;rs8078309;rs9913503;rs9913503;rs11868838;rs11868838;rs146023574;rs146023574;rs4267364;rs4267364;rs4439799;rs4439799;rs4561509;rs4561509;rs10667940;rs10667940;rs4794057;rs4794057;rs2013383;rs2013383;rs1808192;rs9893629;rs7219420;	cholesterol;LDL_C;cholesterol;LDL_C;cholesterol;LDL_C;cholesterol;LDL_C;cholesterol;LDL_C;cholesterol;LDL_C;cholesterol;LDL_C;cholesterol;LDL_C;cholesterol;LDL_C;cholesterol;LDL_C;cholesterol;LDL_C;cholesterol;LDL_C;cholesterol;LDL_C;cholesterol;LDL_C;cholesterol;LDL_C;cholesterol;LDL_C;cholesterol;LDL_C;cholesterol;LDL_C;cholesterol;LDL_C;cholesterol;LDL;LDL_C;TC;LDL_C;cholesterol;LDL_C;cholesterol;LDL_C;cholesterol;LDL_C;cholesterol;LDL_C;cholesterol;LDL_C;cholesterol;LDL_C;cholesterol;LDL_C;cholesterol;LDL_C;cholesterol;LDL_C;cholesterol;LDL_C;cholesterol;LDL_C;cholesterol;LDL_C;cholesterol;LDL_C;cholesterol;LDL_C;cholesterol;LDL_C;cholesterol;LDL_C;cholesterol;LDL_C;cholesterol;LDL_C;cholesterol;LDL_C;cholesterol;LDL_C;cholesterol;LDL_C;cholesterol;LDL_C;cholesterol;LDL_C;cholesterol;LDL_C;cholesterol;LDL_C;cholesterol;LDL_C;cholesterol;LDL_C;cholesterol;LDL_C;cholesterol;LDL_C;cholesterol;LDL_C;cholesterol;LDL_C;cholesterol;LDL_C;cholesterol;LDL_C;cholesterol;LDL_C;cholesterol;LDL_C;cholesterol;LDL_C;cholesterol;LDL_C;cholesterol;LDL_C;cholesterol;LDL_C;cholesterol;LDL_C;cholesterol;LDL;LDL_C;TC;cholesterol;LDL_C;cholesterol;LDL_C;cholesterol;LDL_C;cholesterol;LDL_C;cholesterol;LDL_C;cholesterol;LDL_C;cholesterol;LDL_C;cholesterol;LDL_C;cholesterol;LDL_C;cholesterol;LDL_C;cholesterol;LDL_C;cholesterol;LDL_C;cholesterol;LDL_C;cholesterol;LDL_C;cholesterol;LDL_C;cholesterol;LDL_C;cholesterol;LDL_C;cholesterol;LDL_C;cholesterol;LDL_C;cholesterol;LDL_C;cholesterol;LDL_C;cholesterol;LDL_C;cholesterol;LDL_C;cholesterol;LDL_C;cholesterol;LDL_C;cholesterol;LDL_C;cholesterol;LDL_C;cholesterol;LDL_C;cholesterol;LDL_C;cholesterol;LDL_C;cholesterol;LDL_C;cholesterol;LDL;LDL_C;TC;cholesterol;LDL_C;cholesterol;LDL_C;cholesterol;LDL_C;cholesterol;LDL_C;cholesterol;LDL_C;cholesterol;LDL_C;cholesterol;LDL_C;cholesterol;LDL_C;cholesterol;LDL_C;cholesterol;LDL_C;cholesterol;LDL_C;cholesterol;LDL_C;cholesterol;LDL_C;cholesterol;LDL_C;cholesterol;LDL_C;cholesterol;LDL_C;cholesterol;LDL_C;cholesterol;LDL_C;cholesterol;LDL_C;cholesterol;LDL_C;cholesterol;LDL_C;cholesterol;LDL_C;cholesterol;LDL_C;cholesterol;LDL_C;cholesterol;LDL_C;cholesterol;LDL_C;cholesterol;LDL_C;LDL_C;cholesterol;LDL_C;cholesterol;LDL_C;cholesterol;LDL_C;cholesterol;LDL_C;cholesterol;LDL_C;cholesterol;LDL_C;cholesterol;LDL_C;cholesterol;LDL_C;cholesterol;LDL_C;cholesterol;LDL_C;cholesterol;LDL_C;cholesterol;LDL_C;cholesterol;LDL_C;cholesterol;LDL_C;cholesterol;LDL_C;cholesterol;LDL_C;cholesterol;LDL_C;cholesterol;LDL_C;cholesterol;LDL_C;cholesterol;LDL_C;cholesterol;LDL_C;cholesterol;LDL_C;cholesterol;LDL_C;cholesterol;LDL_C;cholesterol;LDL_C;cholesterol;LDL_C;cholesterol;LDL_C;cholesterol;LDL_C;cholesterol;LDL_C;cholesterol;LDL_C;cholesterol;LDL_C;cholesterol;LDL_C;LDL_C;cholesterol;LDL_C;cholesterol;LDL_C;cholesterol;LDL_C;cholesterol;LDL_C;cholesterol;LDL_C;cholesterol;LDL_C;cholesterol;LDL_C;cholesterol;LDL_C;cholesterol;LDL_C;cholesterol;LDL_C;cholesterol;LDL_C;cholesterol;LDL_C;cholesterol;LDL_C;cholesterol;LDL_C;cholesterol;LDL_C;cholesterol;LDL_C;cholesterol;LDL_C;cholesterol;LDL_C;cholesterol;LDL_C;cholesterol;LDL_C;cholesterol;LDL_C;cholesterol;LDL_C;cholesterol;LDL_C;cholesterol;LDL_C;cholesterol;LDL_C;cholesterol;LDL_C;cholesterol;LDL_C;cholesterol;LDL_C;cholesterol;LDL_C;cholesterol;LDL_C;cholesterol;LDL_C;cholesterol;LDL_C;cholesterol;LDL_C;cholesterol;LDL_C;cholesterol;LDL_C;cholesterol;LDL_C;cholesterol;LDL_C;cholesterol;LDL_C;cholesterol;LDL_C;cholesterol;LDL_C;cholesterol;LDL_C;cholesterol;LDL_C;cholesterol;LDL_C;cholesterol;LDL_C;cholesterol;LDL_C;cholesterol;LDL_C;cholesterol;LDL_C;cholesterol;LDL_C;cholesterol;LDL_C;cholesterol;LDL_C;cholesterol;LDL_C;cholesterol;LDL_C;cholesterol;LDL_C;cholesterol;LDL_C;cholesterol;LDL_C;cholesterol;LDL_C;cholesterol;LDL_C;cholesterol;LDL_C;cholesterol;LDL_C;cholesterol;LDL_C;cholesterol;LDL_C;cholesterol;LDL_C;cholesterol;LDL_C;cholesterol;LDL_C;cholesterol;LDL_C;cholesterol;LDL_C;cholesterol;LDL_C;cholesterol;LDL_C;cholesterol;LDL_C;LDL_C;cholesterol;LDL_C;cholesterol;LDL_C;cholesterol;LDL_C;cholesterol;LDL_C;LDL_C;cholesterol;LDL_C;cholesterol;LDL_C;cholesterol;LDL_C;cholesterol;LDL_C;cholesterol;LDL_C;cholesterol;LDL_C;cholesterol;LDL_C;cholesterol;LDL_C;cholesterol;LDL_C;cholesterol;LDL_C;cholesterol;LDL_C;cholesterol;LDL_C;cholesterol;LDL_C;cholesterol;LDL_C;cholesterol;LDL_C;cholesterol;LDL_C;cholesterol;LDL_C;cholesterol;LDL_C;cholesterol;LDL_C;LDL_C;cholesterol;LDL_C;cholesterol;LDL_C;cholesterol;LDL_C;cholesterol;LDL_C;cholesterol;LDL_C;cholesterol;LDL_C;cholesterol;LDL_C;cholesterol;LDL_C;cholesterol;LDL_C;cholesterol;LDL_C;cholesterol;LDL_C;cholesterol;LDL_C;cholesterol;LDL_C;cholesterol;LDL_C;cholesterol;LDL_C;cholesterol;LDL_C;cholesterol;LDL_C;cholesterol;LDL_C;cholesterol;LDL_C;cholesterol;LDL_C;cholesterol;LDL_C;cholesterol;LDL_C;cholesterol;LDL_C;cholesterol;LDL_C;cholesterol;LDL_C;cholesterol;LDL_C;cholesterol;LDL_C;cholesterol;LDL_C;cholesterol;LDL_C;cholesterol;LDL_C;cholesterol;LDL_C;cholesterol;LDL_C;cholesterol;LDL_C;cholesterol;LDL_C;cholesterol;LDL_C;LDL_C;cholesterol;LDL_C;cholesterol;LDL_C;cholesterol;LDL_C;cholesterol;LDL_C;cholesterol;LDL_C;cholesterol;LDL_C;cholesterol;LDL_C;cholesterol;LDL_C;cholesterol;LDL_C;cholesterol;LDL_C;cholesterol;LDL_C;cholesterol;LDL_C;cholesterol;LDL_C;cholesterol;LDL_C;cholesterol;LDL_C;cholesterol;LDL_C;cholesterol;LDL_C;cholesterol;LDL_C;cholesterol;LDL_C;cholesterol;LDL_C;cholesterol;LDL_C;cholesterol;LDL_C;cholesterol;LDL_C;cholesterol;LDL_C;cholesterol;LDL_C;cholesterol;LDL_C;cholesterol;LDL_C;cholesterol;LDL_C;cholesterol;LDL_C;cholesterol;LDL_C;cholesterol;LDL_C;cholesterol;LDL_C;cholesterol;LDL_C;cholesterol;LDL_C;cholesterol;LDL_C;cholesterol;LDL_C;cholesterol;LDL_C;cholesterol;LDL_C;cholesterol;LDL_C;cholesterol;LDL_C;cholesterol;LDL_C;cholesterol;LDL_C;cholesterol;LDL_C;cholesterol;LDL_C;cholesterol;LDL_C;cholesterol;LDL_C;cholesterol;LDL_C;cholesterol;LDL_C;cholesterol;LDL_C;cholesterol;LDL_C;cholesterol;LDL_C;cholesterol;LDL_C;cholesterol;LDL_C;cholesterol;LDL_C;cholesterol;LDL_C;cholesterol;LDL_C;cholesterol;LDL_C;cholesterol;LDL_C;cholesterol;LDL_C;cholesterol;LDL_C;cholesterol;LDL_C;cholesterol;LDL_C;cholesterol;LDL_C;cholesterol;LDL_C;cholesterol;LDL_C;cholesterol;LDL_C;cholesterol;LDL_C;cholesterol;LDL_C;cholesterol;LDL_C;cholesterol;LDL_C;cholesterol;LDL_C;cholesterol;LDL_C;cholesterol;LDL_C;cholesterol;LDL_C;cholesterol;LDL_C;cholesterol;LDL_C;cholesterol;LDL;LDL_C;TC;LDL_C;cholesterol;LDL_C;cholesterol;LDL_C;cholesterol;LDL_C;cholesterol;LDL_C;cholesterol;LDL_C;cholesterol;LDL_C;cholesterol;LDL_C;cholesterol;LDL_C;cholesterol;LDL_C;cholesterol;LDL_C;cholesterol;LDL_C;cholesterol;LDL_C;cholesterol;LDL_C;cholesterol;LDL_C;cholesterol;LDL_C;cholesterol;LDL_C;cholesterol;LDL_C;cholesterol;LDL_C;cholesterol;LDL_C;cholesterol;LDL;LDL_C;TC;cholesterol;LDL_C;cholesterol;LDL_C;cholesterol;LDL_C;cholesterol;LDL_C;cholesterol;LDL_C;cholesterol;LDL_C;cholesterol;LDL_C;cholesterol;LDL_C;cholesterol;LDL_C;cholesterol;LDL_C;cholesterol;LDL_C;cholesterol;LDL_C;cholesterol;LDL_C;cholesterol;LDL_C;cholesterol;LDL;LDL_C;TC;cholesterol;LDL_C;cholesterol;LDL_C;cholesterol;LDL_C;cholesterol;LDL_C;cholesterol;LDL_C;cholesterol;LDL_C;cholesterol;LDL_C;cholesterol;LDL_C;cholesterol;LDL_C;cholesterol;LDL_C;cholesterol;LDL_C;cholesterol;LDL_C;cholesterol;LDL_C;cholesterol;LDL_C;cholesterol;LDL_C;cholesterol;LDL_C;cholesterol;LDL_C;cholesterol;LDL_C;cholesterol;LDL_C;LDL_C;LDL_C;LDL_C;	UKBB;UKBB;UKBB;UKBB;UKBB;UKBB;UKBB;UKBB;UKBB;UKBB;UKBB;UKBB;UKBB;UKBB;UKBB;UKBB;UKBB;UKBB;UKBB;UKBB;UKBB;UKBB;UKBB;UKBB;UKBB;UKBB;UKBB;UKBB;UKBB;UKBB;UKBB;UKBB;UKBB;UKBB;UKBB;UKBB;UKBB;UKBB;UKBB;Willer_et_al_2013;UKBB;Willer_et_al_2013;UKBB;UKBB;UKBB;UKBB;UKBB;UKBB;UKBB;UKBB;UKBB;UKBB;UKBB;UKBB;UKBB;UKBB;UKBB;UKBB;UKBB;UKBB;UKBB;UKBB;UKBB;UKBB;UKBB;UKBB;UKBB;UKBB;UKBB;UKBB;UKBB;UKBB;UKBB;UKBB;UKBB;UKBB;UKBB;UKBB;UKBB;UKBB;UKBB;UKBB;UKBB;UKBB;UKBB;UKBB;UKBB;UKBB;UKBB;UKBB;UKBB;UKBB;UKBB;UKBB;UKBB;UKBB;UKBB;UKBB;UKBB;UKBB;UKBB;UKBB;UKBB;UKBB;UKBB;UKBB;UKBB;UKBB;UKBB;UKBB;UKBB;UKBB;UKBB;UKBB;UKBB;UKBB;UKBB;UKBB;UKBB;UKBB;UKBB;UKBB;UKBB;UKBB;Willer_et_al_2013;UKBB;Willer_et_al_2013;UKBB;UKBB;UKBB;UKBB;UKBB;UKBB;UKBB;UKBB;UKBB;UKBB;UKBB;UKBB;UKBB;UKBB;UKBB;UKBB;UKBB;UKBB;UKBB;UKBB;UKBB;UKBB;UKBB;UKBB;UKBB;UKBB;UKBB;UKBB;UKBB;UKBB;UKBB;UKBB;UKBB;UKBB;UKBB;UKBB;UKBB;UKBB;UKBB;UKBB;UKBB;UKBB;UKBB;UKBB;UKBB;UKBB;UKBB;UKBB;UKBB;UKBB;UKBB;UKBB;UKBB;UKBB;UKBB;UKBB;UKBB;UKBB;UKBB;UKBB;UKBB;UKBB;UKBB;Willer_et_al_2013;UKBB;Willer_et_al_2013;UKBB;UKBB;UKBB;UKBB;UKBB;UKBB;UKBB;UKBB;UKBB;UK	17:45794706	rs1808192	45734210;45734210;46232429;45794706;45419139;45419139;45794706;45419139;45794706;45805811;45805811;46103237;46103237;45805811;	chr17:45734210;chr17:45734210;chr17:46232429;rs1808192;rs11652957;rs11652957;rs1808192;rs11652957;rs1808192;rs62074057;rs62074057;rs11656818;rs11656818;rs62074057;	Total_cholesterol_levels;LDL_cholesterol;Triglycerides;Apolipoprotein_B;Cholesterol;LDL_cholesterol;LDL_cholesterol;Apolipoprotein_B;Cholesterol;Apolipoprotein_B;LDL_cholesterol;HDL_cholesterol;Triglycerides;Cholesterol;	Klarin_et_al.;Klarin_et_al.;Klarin_et_al.;Sinnott-Armstrong_et_al.;Sinnott-Armstrong_et_al.;Sinnott-Armstrong_et_al.;Sinnott-Armstrong_et_al.;Sinnott-Armstrong_et_al.;Sinnott-Armstrong_et_al.;Sinnott-Armstrong_et_al.;Sinnott-Armstrong_et_al.;Sinnott-Armstrong_et_al.;Sinnott-Armstrong_et_al.;Sinnott-Armstrong_et_al.;
17_9	17	44874795	46286452	M-LDL-L	45763073	17:45763073:A:C	rs4794048	a	c	0.5375	-0.0275174	0.00393308	2.626e-12	11.58	33	0.9554	No	KPNB1	KPNB1	Nearest gene	49	EstC;FreeC;Gly;HDL3-C;IDL-C;IDL-CE;IDL-FC;IDL-L;IDL-P;IDL-PL;LDL-C;L-LDL-C;L-LDL-CE;L-LDL-C_percent;L-LDL-FC;L-LDL-L;L-LDL-P;L-LDL-PL;L-LDL-PL_percent;M-LDL-C;M-LDL-CE;M-LDL-CE_percent;M-LDL-C_percent;M-LDL-FC;M-LDL-L;M-LDL-P;M-LDL-PL;M-LDL-PL_percent;M-VLDL-CE_percent;M-VLDL-TG_percent;Serum-C;S-HDL-CE_percent;S-HDL-C_percent;S-HDL-PL_percent;S-LDL-C;S-LDL-CE;S-LDL-CE_percent;S-LDL-C_percent;S-LDL-FC;S-LDL-L;S-LDL-P;S-LDL-PL_percent;SM;S-VLDL-CE_percent;S-VLDL-C_percent;S-VLDL-TG_percent;XS-VLDL-C;XS-VLDL-FC;XS-VLDL-PL;	1	region_17_9_locus_1	downstream_gene_variant	NA	NA	NA	NA	Height (GIANT 2014); Height (Neale B 2017); Self-reported high cholesterol (Neale B 2017);	NA	NA	NA	17:45374795;17:45374795;17:45374980;17:45374980;17:45374994;17:45374994;17:45380002;17:45380002;17:45380399;17:45380399;17:45385012;17:45385012;17:45385526;17:45385526;17:45385640;17:45385640;17:45386157;17:45386157;17:45386540;17:45386540;17:45386797;17:45386797;17:45387261;17:45387261;17:45388586;17:45388586;17:45390472;17:45390472;17:45390562;17:45390562;17:45390873;17:45390873;17:45390951;17:45390951;17:45391015;17:45391015;17:45391650;17:45391650;17:45391804;17:45391804;17:45391804;17:45391804;17:45391819;17:45393407;17:45393407;17:45393607;17:45393607;17:45393665;17:45393665;17:45393739;17:45393739;17:45393984;17:45393984;17:45394441;17:45394441;17:45394752;17:45394752;17:45395144;17:45395144;17:45396087;17:45396087;17:45396622;17:45396622;17:45396865;17:45396865;17:45398085;17:45398085;17:45398377;17:45398377;17:45398758;17:45398758;17:45399264;17:45399264;17:45399855;17:45399855;17:45400463;17:45400463;17:45400908;17:45400908;17:45401711;17:45401711;17:45401757;17:45401757;17:45402208;17:45402208;17:45402397;17:45402397;17:45403057;17:45403057;17:45403228;17:45403228;17:45405144;17:45405144;17:45406345;17:45406345;17:45409386;17:45409386;17:45413958;17:45413958;17:45418111;17:45418111;17:45419061;17:45419061;17:45422628;17:45422628;17:45425115;17:45425115;17:45425144;17:45425144;17:45425604;17:45425604;17:45425780;17:45425780;17:45427301;17:45427301;17:45427420;17:45427420;17:45430534;17:45430534;17:45436883;17:45436883;17:45438886;17:45438886;17:45438952;17:45438952;17:45438952;17:45438952;17:45440269;17:45440269;17:45440385;17:45440385;17:45442049;17:45442049;17:45442363;17:45442363;17:45443494;17:45443494;17:45443664;17:45443664;17:45445229;17:45445229;17:45448108;17:45448108;17:45448615;17:45448615;17:45451894;17:45451894;17:45454570;17:45454570;17:45454883;17:45454883;17:45455473;17:45455473;17:45456093;17:45456093;17:45456100;17:45456100;17:45456928;17:45456928;17:45457102;17:45457102;17:45457136;17:45457136;17:45457715;17:45457715;17:45460189;17:45460189;17:45461383;17:45461383;17:45464967;17:45464967;17:45468296;17:45468296;17:45471083;17:45471083;17:45474523;17:45474523;17:45474832;17:45474832;17:45474997;17:45474997;17:45475835;17:45475835;17:45476149;17:45476149;17:45477573;17:45477573;17:45479099;17:45479099;17:45479446;17:45479446;17:45479446;17:45479446;17:45479706;17:45479706;17:45479733;17:45479733;17:45479917;17:45479917;17:45482857;17:45482857;17:45483229;17:45483229;17:45485982;17:45485982;17:45486003;17:45486003;17:45486651;17:45486651;17:45490611;17:45490611;17:45491979;17:45491979;17:45493826;17:45493826;17:45494014;17:45494014;17:45494645;17:45494645;17:45495270;17:45495270;17:45497439;17:45497439;17:45497548;17:45497548;17:45498226;17:45498226;17:45498386;17:45498386;17:45498498;17:45498498;17:45498937;17:45498937;17:45501967;17:45501967;17:45502096;17:45502096;17:45503257;17:45503257;17:45506682;17:45506682;17:45509496;17:45509496;17:45509765;17:45509765;17:45511388;17:45511388;17:45511691;17:45512483;17:45512483;17:45513049;17:45513049;17:45513089;17:45513089;17:45513292;17:45513292;17:45515167;17:45515167;17:45515678;17:45515678;17:45515864;17:45515864;17:45516667;17:45516667;17:45518959;17:45518959;17:45523858;17:45523858;17:45525905;17:45525905;17:45526638;17:45526638;17:45527574;17:45527574;17:45528177;17:45528177;17:45528884;17:45528884;17:45530203;17:45530203;17:45530208;17:45530208;17:45536269;17:45536269;17:45536875;17:45536875;17:45537395;17:45537395;17:45537607;17:45537607;17:45538440;17:45538440;17:45539117;17:45539117;17:45539621;17:45539621;17:45540743;17:45540743;17:45542879;17:45542879;17:45543919;17:45543919;17:45544107;17:45544107;17:45544381;17:45544381;17:45544856;17:45544856;17:45545378;17:45545378;17:45545919;17:45545919;17:45546551;17:45546841;17:45546841;17:45546893;17:45546893;17:45547078;17:45547078;17:45547132;17:45547132;17:45547185;17:45547185;17:45548500;17:45548500;17:45548958;17:45548958;17:45549055;17:45549055;17:45549511;17:45549511;17:45549618;17:45549618;17:45549741;17:45549741;17:45550662;17:45550662;17:45551361;17:45551361;17:45551402;17:45551402;17:45551953;17:45551953;17:45552140;17:45552140;17:45553267;17:45553267;17:45554571;17:45554571;17:45554786;17:45554786;17:45554894;17:45554894;17:45556440;17:45556440;17:45556638;17:45556638;17:45556945;17:45556945;17:45557025;17:45557025;17:45557594;17:45557594;17:45557784;17:45557784;17:45557863;17:45557863;17:45558090;17:45558090;17:45558529;17:45558529;17:45559459;17:45559459;17:45559659;17:45559659;17:45560564;17:45560564;17:45560737;17:45560737;17:45562744;17:45562744;17:45563416;17:45563416;17:45564997;17:45564997;17:45565093;17:45565093;17:45565385;17:45565385;17:45565592;17:45565592;17:45566910;17:45566910;17:45567593;17:45567593;17:45569815;17:45569815;17:45570623;17:45570623;17:45570624;17:45570624;17:45571676;17:45571676;17:45572817;17:45572817;17:45574361;17:45574361;17:45574410;17:45574410;17:45574931;17:45574931;17:45575050;17:45575050;17:45575206;17:45575206;17:45575354;17:45575354;17:45575932;17:45575932;17:45575934;17:45575934;17:45576936;17:45576936;17:45577469;17:45577469;17:45577914;17:45577914;17:45578019;17:45578019;17:45578435;17:45578435;17:45579398;17:45579398;17:45579555;17:45579555;17:45579816;17:45579816;17:45580138;17:45580138;17:45580786;17:45580786;17:45582136;17:45582136;17:45582395;17:45582395;17:45582952;17:45582952;17:45583375;17:45583375;17:45584962;17:45584962;17:45587665;17:45588112;17:45588112;17:45588703;17:45588703;17:45588864;17:45588864;17:45590257;17:45590257;17:45590420;17:45590722;17:45590722;17:45591166;17:45591166;17:45592169;17:45592169;17:45592266;17:45592266;17:45593661;17:45593661;17:45594590;17:45594590;17:45597098;17:45597098;17:45597726;17:45597726;17:45599591;17:45599591;17:45600013;17:45600013;17:45600306;17:45600306;17:45601493;17:45601493;17:45601675;17:45601675;17:45604028;17:45604028;17:45604290;17:45604290;17:45607563;17:45607563;17:45607572;17:45607572;17:45607717;17:45607717;17:45608326;17:45608326;17:45609730;17:45611704;17:45611704;17:45612906;17:45612906;17:45613021;17:45613021;17:45613995;17:45613995;17:45614070;17:45614070;17:45614763;17:45614763;17:45615568;17:45615568;17:45616332;17:45616332;17:45618812;17:45618812;17:45620679;17:45620679;17:45621261;17:45621261;17:45624913;17:45624913;17:45625956;17:45625956;17:45626002;17:45626002;17:45626395;17:45626395;17:45626961;17:45626961;17:45627693;17:45627693;17:45627760;17:45627760;17:45627997;17:45627997;17:45629406;17:45629406;17:45630497;17:45630497;17:45631410;17:45631410;17:45632713;17:45632713;17:45632955;17:45632955;17:45633485;17:45633485;17:45634013;17:45634013;17:45634034;17:45634034;17:45635239;17:45635239;17:45638267;17:45638267;17:45638760;17:45638760;17:45640151;17:45640151;17:45640405;17:45640405;17:45640770;17:45640770;17:45641528;17:45641528;17:45641743;17:45641743;17:45642191;17:45645947;17:45645947;17:45645956;17:45645956;17:45647067;17:45647067;17:45648446;17:45648446;17:45649408;17:45649408;17:45649694;17:45649694;17:45649844;17:45649844;17:45650196;17:45650196;17:45651056;17:45651056;17:45653291;17:45653291;17:45653364;17:45653364;17:45653569;17:45653569;17:45653921;17:45653921;17:45655582;17:45655582;17:45655887;17:45655887;17:45657843;17:45657843;17:45659161;17:45659161;17:45660887;17:45660887;17:45661289;17:45661289;17:45661586;17:45661586;17:45662383;17:45662383;17:45664861;17:45664861;17:45665177;17:45665177;17:45667550;17:45667550;17:45667822;17:45667822;17:45668509;17:45668509;17:45668760;17:45668760;17:45669428;17:45669428;17:45669524;17:45669524;17:45670312;17:45670312;17:45671506;17:45671506;17:45671778;17:45671778;17:45671869;17:45671869;17:45672200;17:45672200;17:45674533;17:45674533;17:45674687;17:45674687;17:45674998;17:45674998;17:45675781;17:45675781;17:45676526;17:45676526;17:45676760;17:45676760;17:45677192;17:45677192;17:45678408;17:45678408;17:45678579;17:45678579;17:45686016;17:45686016;17:45687767;17:45687767;17:45690351;17:45690351;17:45693497;17:45693497;17:45694980;17:45694980;17:45695242;17:45695242;17:45695832;17:45695832;17:45695914;17:45695914;17:45697549;17:45697549;17:45698175;17:45698175;17:45700384;17:45700384;17:45701027;17:45701027;17:45701731;17:45701731;17:45702099;17:45702099;17:45702280;17:45702280;17:45703264;17:45703264;17:45703433;17:45703433;17:45707211;17:45707211;17:45707871;17:45707871;17:45709286;17:45709286;17:45709349;17:45709349;17:45709375;17:45709375;17:45712218;17:45712218;17:45714655;17:45714655;17:45714671;17:45714671;17:45715430;17:45715430;17:45716124;17:45716124;17:45717091;17:45717091;17:45719816;17:45719816;17:45720627;17:45720627;17:45720849;17:45720849;17:45721653;17:45721653;17:45721795;17:45721795;17:45724996;17:45724996;17:45724996;17:45724996;17:45725552;17:45725931;17:45725931;17:45730899;17:45730899;17:45732605;17:45732605;17:45732774;17:45732774;17:45733625;17:45733625;17:45735706;17:45735706;17:45737275;17:45737275;17:45737701;17:45737701;17:45738861;17:45738861;17:45740805;17:45740805;17:45741016;17:45741016;17:45742233;17:45742233;17:45744652;17:45744652;17:45744993;17:45744993;17:45746386;17:45746386;17:45746457;17:45746457;17:45748897;17:45748897;17:45749172;17:45749172;17:45749383;17:45749383;17:45750596;17:45750596;17:45750596;17:45750596;17:45752310;17:45752310;17:45752738;17:45752738;17:45755810;17:45755810;17:45755954;17:45755954;17:45757598;17:45757598;17:45759767;17:45759767;17:45760958;17:45760958;17:45763005;17:45763005;17:45763073;17:45763073;17:45764692;17:45764692;17:45765249;17:45765249;17:45766771;17:45766771;17:45766846;17:45766846;17:45766920;17:45766920;17:45768836;17:45768836;17:45768836;17:45768836;17:45769236;17:45769236;17:45769551;17:45769551;17:45771015;17:45771015;17:45771037;17:45771037;17:45771816;17:45771816;17:45771873;17:45771873;17:45771933;17:45771933;17:45772447;17:45772447;17:45772932;17:45772932;17:45774072;17:45774072;17:45776330;17:45776330;17:45777630;17:45777630;17:45780359;17:45780359;17:45781264;17:45781264;17:45781599;17:45781599;17:45781799;17:45781799;17:45782170;17:45782170;17:45786452;17:45786452;17:45791123;17:45791123;17:45794706;17:45800177;17:45800299;	rs7220606;rs7220606;rs7224753;rs7224753;rs7221196;rs7221196;rs3760372;rs3760372;rs1969267;rs1969267;rs3809863;rs3809863;rs200038305;rs200038305;rs11655943;rs11655943;rs9674670;rs9674670;rs9303533;rs9303533;rs7214993;rs7214993;rs11354112;rs11354112;rs3809865;rs3809865;rs9916007;rs9916007;rs8068200;rs8068200;rs9894860;rs9894860;rs12600603;rs12600603;rs9893410;rs9893410;rs7209109;rs7209109;rs7225700;rs7225700;rs7225700;rs7225700;rs11319266;rs2317677;rs2317677;rs11658426;rs11658426;rs11650072;rs11650072;rs11079772;rs11079772;rs12600865;rs12600865;rs4968314;rs4968314;rs7218813;rs7218813;rs9899121;rs9899121;rs6504833;rs6504833;rs7221232;rs7221232;rs9303534;rs9303534;rs34589418;rs34589418;rs34881034;rs34881034;rs8075410;rs8075410;rs35435669;rs35435669;rs6504836;rs6504836;rs4968316;rs4968316;rs2271803;rs2271803;rs35983484;rs35983484;rs35161461;rs35161461;rs9912450;rs9912450;rs56303211;rs56303211;rs12948299;rs12948299;rs34654710;rs34654710;rs7221345;rs7221345;rs7216112;rs7216112;rs9905308;rs9905308;rs576709621;rs576709621;rs4968317;rs4968317;rs7221224;rs7221224;rs7214410;rs7214410;rs7206971;rs7206971;rs3851808;rs3851808;rs148992138;rs148992138;rs35016056;rs35016056;rs4060889;rs4060889;rs2136749;rs2136749;rs4968257;rs4968257;rs398030950;rs398030950;rs10538163;rs10538163;rs6504872;rs6504872;rs6504872;rs6504872;rs62076461;rs62076461;rs2317631;rs2317631;rs8079142;rs8079142;rs8075843;rs8075843;rs1912483;rs1912483;rs1912484;rs1912484;rs9889709;rs9889709;rs11655393;rs11655393;rs9915222;rs9915222;rs4968318;rs4968318;rs12453233;rs12453233;rs1912482;rs1912482;rs2292346;rs2292346;rs2136751;rs2136751;rs2136750;rs2136750;rs59649848;rs59649848;rs9807106;rs9807106;rs74311766;rs74311766;rs9890782;rs9890782;rs9913014;rs9913014;rs9894594;rs9894594;rs4968319;rs4968319;rs9905073;rs9905073;rs142944677;rs142944677;rs9897492;rs9897492;rs34442406;rs34442406;rs4968320;rs4968320;rs200130731;rs200130731;rs8081556;rs8081556;rs8074451;rs8074451;rs9895746;rs9895746;rs12452315;rs12452315;rs12452315;rs12452315;rs11079774;rs11079774;rs12452796;rs12452796;rs2175290;rs2175290;rs8075058;rs8075058;rs11651643;rs11651643;rs9894905;rs9894905;rs9895776;rs9895776;rs3736438;rs3736438;rs398079019;rs398079019;rs9900360;rs9900360;rs56952963;rs56952963;rs57427906;rs57427906;rs9915919;rs9915919;rs4114873;rs4114873;rs62076505;rs62076505;rs4968228;rs4968228;rs369648654;rs369648654;rs369409560;rs369409560;rs112812555;rs112812555;rs9911944;rs9911944;rs3826536;rs3826536;rs9908049;rs9908049;rs1912487;rs1912487;rs9893901;rs9893901;rs77454872;rs77454872;rs148794683;rs148794683;rs3871595;rs3871595;rs72829650;rs4338849;rs4338849;rs9899859;rs9899859;rs36124511;rs36124511;rs9900366;rs9900366;rs1912486;rs1912486;rs1912485;rs1912485;rs147608043;rs147608043;rs11079775;rs11079775;rs57948692;rs57948692;rs58512566;rs58512566;rs56017620;rs56017620;rs55667148;rs55667148;rs1221385;rs1221385;rs4968259;rs4968259;rs9913206;rs9913206;rs34537623;rs34537623;rs34730728;rs34730728;rs9892686;rs9892686;rs9904967;rs9904967;rs9914653;rs9914653;rs9908393;rs9908393;rs200818591;rs200818591;rs9895274;rs9895274;rs9903100;rs9903100;rs3883319;rs3883319;rs57225689;rs57225689;rs10685338;rs10685338;rs7208530;rs7208530;rs138688109;rs138688109;rs12451409;rs12451409;rs2085755;rs2085755;rs9892497;rs9892497;rs112728196;rs67688344;rs67688344;rs11079776;rs11079776;rs9912101;rs9912101;rs9912311;rs9912311;rs9905581;rs9905581;rs57380730;rs57380730;rs12449647;rs12449647;rs9900123;rs9900123;rs112941070;rs112941070;rs9895509;rs9895509;rs9907159;rs9907159;rs9902574;rs9902574;rs9908016;rs9908016;rs28507314;rs28507314;rs397721544;rs397721544;rs28458768;rs28458768;rs12944103;rs12944103;rs8079744;rs8079744;rs8076778;rs8076778;rs79837985;rs79837985;rs112438412;rs112438412;rs55742422;rs55742422;rs9912592;rs9912592;rs56356751;rs56356751;rs59231671;rs59231671;rs62076540;rs62076540;rs62076541;rs62076541;rs62076542;rs62076542;rs144848893;rs144848893;rs534648669;rs534648669;rs9904664;rs9904664;rs374222238;rs374222238;rs568304386;rs568304386;rs142627977;rs142627977;rs1704808;rs1704808;rs9892234;rs9892234;rs9894179;rs9894179;rs7211910;rs7211910;rs12601144;rs12601144;rs200355529;rs200355529;rs142960189;rs142960189;rs2610367;rs2610367;rs7210801;rs7210801;rs7226079;rs7226079;rs7405889;rs7405889;rs146217891;rs146217891;rs9897063;rs9897063;rs12103481;rs12103481;rs11651766;rs11651766;rs554368435;rs554368435;rs9901869;rs9901869;rs9903898;rs9903898;rs142601339;rs142601339;rs200908868;rs200908868;rs141516856;rs141516856;rs12103836;rs12103836;rs4794051;rs4794051;rs59061384;rs59061384;rs11869940;rs11869940;rs11650210;rs11650210;rs62076549;rs62076549;rs2644383;rs2644383;rs140734195;rs140734195;rs55864353;rs55864353;rs12602134;rs12602134;rs12051716;rs12051716;rs7221548;rs7221548;rs8074149;rs8074149;rs11310394;rs11310394;rs149200826;rs7350906;rs7350906;rs11870057;rs11870057;rs6504963;rs6504963;rs35159316;rs35159316;rs4793994;rs4794007;rs4794007;rs8065990;rs8065990;rs7222851;rs7222851;rs10048173;rs10048173;rs72829689;rs72829689;rs8067286;rs8067286;rs4794058;rs4794058;rs6504974;rs6504974;rs62073965;rs62073965;rs62073966;rs62073966;rs201678252;rs201678252;rs113714334;rs113714334;rs200949448;rs200949448;rs201513188;rs201513188;rs2611998;rs2611998;rs3874910;rs3874910;rs2935183;rs2935183;rs549295681;rs549295681;rs8077485;rs8077485;rs150542839;rs8079821;rs8079821;rs35794672;rs35794672;rs62073970;rs62073970;rs7219173;rs7219173;rs572115219;rs572115219;rs11869730;rs11869730;rs543559258;rs543559258;rs4497739;rs4497739;rs11870585;rs11870585;rs111609085;rs111609085;rs12451766;rs12451766;rs10432035;rs10432035;rs538733982;rs538733982;rs78551919;rs78551919;rs7209422;rs7209422;rs79443387;rs79443387;rs4794371;rs4794371;rs4794372;rs4794372;rs35634041;rs35634041;rs36043200;rs36043200;rs55687600;rs55687600;rs113155660;rs113155660;rs11301327;rs11301327;rs74951133;rs74951133;rs8065099;rs8065099;rs35806769;rs35806769;rs34609599;rs34609599;rs9989466;rs9989466;rs145346039;rs145346039;rs8070759;rs8070759;rs3065310;rs3065310;rs11868058;rs11868058;rs11079779;rs11079779;rs7210472;rs7210472;rs2644349;rs2644349;rs56861081;rs371266029;rs371266029;rs56969181;rs56969181;rs8082284;rs8082284;rs9635762;rs9635762;rs34187971;rs34187971;rs9635763;rs9635763;rs59690898;rs59690898;rs12603290;rs12603290;rs1138193;rs1138193;rs8077106;rs8077106;rs8072644;rs8072644;rs2644364;rs2644364;rs8081717;rs8081717;rs200579989;rs200579989;rs11079782;rs11079782;rs35919601;rs35919601;rs11656056;rs11656056;rs2125873;rs2125873;rs58468752;rs58468752;rs146874360;rs146874360;rs10445374;rs10445374;rs201496912;rs201496912;rs199538746;rs199538746;rs4092460;rs4092460;rs59183684;rs59183684;rs62074014;rs62074014;rs62074015;rs62074015;rs59875832;rs59875832;rs3865314;rs3865314;rs4793836;rs4793836;rs4793842;rs4793842;rs112592322;rs112592322;rs12937560;rs12937560;rs12936468;rs12936468;rs35139463;rs35139463;rs8072100;rs8072100;rs6505048;rs6505048;rs6505049;rs6505049;rs8078880;rs8078880;rs8075411;rs8075411;rs34538095;rs34538095;rs4793908;rs4793908;rs4793913;rs4793913;rs11079783;rs11079783;rs10163469;rs10163469;rs12943464;rs12943464;rs7222225;rs7222225;rs71303319;rs71303319;rs398030955;rs398030955;rs3760370;rs3760370;rs3760371;rs3760371;rs7207542;rs7207542;rs4793978;rs4793978;rs3065062;rs3065062;rs11295316;rs11295316;rs7223029;rs7223029;rs7214799;rs7214799;rs11079784;rs11079784;rs6505062;rs6505062;rs7220935;rs7220935;rs4289035;rs4289035;rs1962307;rs1962307;rs35523349;rs35523349;rs9897957;rs9897957;rs9891111;rs9891111;rs4375701;rs4375701;rs11656855;rs11656855;rs11656856;rs11656856;rs398030956;rs398030956;rs10853090;rs10853090;rs12150231;rs12150231;rs55633793;rs55633793;rs11444334;rs11444334;rs4794001;rs4794001;rs8065437;rs8065437;rs11650372;rs11650372;rs8065669;rs8065669;rs8065669;rs8065669;rs55934576;rs4794016;rs4794016;rs2317826;rs2317826;rs11870935;rs11870935;rs11871606;rs11871606;rs11343864;rs11343864;rs8078686;rs8078686;rs4264433;rs4264433;rs7219303;rs7219303;rs4580230;rs4580230;rs9905922;rs9905922;rs9905583;rs9905583;rs56226803;rs56226803;rs34200664;rs34200664;rs73315878;rs73315878;rs398100524;rs398100524;rs397950874;rs397950874;rs34622766;rs34622766;rs4399567;rs4399567;rs11316050;rs11316050;rs3809868;rs3809868;rs3809868;rs3809868;rs7213086;rs7213086;rs77142415;rs77142415;rs4239162;rs4239162;rs4239163;rs4239163;rs7210738;rs7210738;rs7223246;rs7223246;rs398079020;rs398079020;rs4794047;rs4794047;rs4794048;rs4794048;rs16942199;rs16942199;rs6503796;rs6503796;rs56325564;rs56325564;rs34784720;rs34784720;rs56131210;rs56131210;rs8070463;rs8070463;rs8070463;rs8070463;rs4794052;rs4794052;rs4794053;rs4794053;rs567322758;rs567322758;rs8075566;rs8075566;rs62074054;rs62074054;rs67919208;rs67919208;rs62074055;rs62074055;rs6503804;rs6503804;rs6503807;rs6503807;rs8078309;rs8078309;rs9913503;rs9913503;rs11868838;rs11868838;rs146023574;rs146023574;rs4267364;rs4267364;rs4439799;rs4439799;rs4561509;rs4561509;rs10667940;rs10667940;rs4794057;rs4794057;rs2013383;rs2013383;rs1808192;rs9893629;rs7219420;	cholesterol;LDL_C;cholesterol;LDL_C;cholesterol;LDL_C;cholesterol;LDL_C;cholesterol;LDL_C;cholesterol;LDL_C;cholesterol;LDL_C;cholesterol;LDL_C;cholesterol;LDL_C;cholesterol;LDL_C;cholesterol;LDL_C;cholesterol;LDL_C;cholesterol;LDL_C;cholesterol;LDL_C;cholesterol;LDL_C;cholesterol;LDL_C;cholesterol;LDL_C;cholesterol;LDL_C;cholesterol;LDL_C;cholesterol;LDL;LDL_C;TC;LDL_C;cholesterol;LDL_C;cholesterol;LDL_C;cholesterol;LDL_C;cholesterol;LDL_C;cholesterol;LDL_C;cholesterol;LDL_C;cholesterol;LDL_C;cholesterol;LDL_C;cholesterol;LDL_C;cholesterol;LDL_C;cholesterol;LDL_C;cholesterol;LDL_C;cholesterol;LDL_C;cholesterol;LDL_C;cholesterol;LDL_C;cholesterol;LDL_C;cholesterol;LDL_C;cholesterol;LDL_C;cholesterol;LDL_C;cholesterol;LDL_C;cholesterol;LDL_C;cholesterol;LDL_C;cholesterol;LDL_C;cholesterol;LDL_C;cholesterol;LDL_C;cholesterol;LDL_C;cholesterol;LDL_C;cholesterol;LDL_C;cholesterol;LDL_C;cholesterol;LDL_C;cholesterol;LDL_C;cholesterol;LDL_C;cholesterol;LDL_C;cholesterol;LDL_C;cholesterol;LDL_C;cholesterol;LDL_C;cholesterol;LDL_C;cholesterol;LDL_C;cholesterol;LDL_C;cholesterol;LDL_C;cholesterol;LDL;LDL_C;TC;cholesterol;LDL_C;cholesterol;LDL_C;cholesterol;LDL_C;cholesterol;LDL_C;cholesterol;LDL_C;cholesterol;LDL_C;cholesterol;LDL_C;cholesterol;LDL_C;cholesterol;LDL_C;cholesterol;LDL_C;cholesterol;LDL_C;cholesterol;LDL_C;cholesterol;LDL_C;cholesterol;LDL_C;cholesterol;LDL_C;cholesterol;LDL_C;cholesterol;LDL_C;cholesterol;LDL_C;cholesterol;LDL_C;cholesterol;LDL_C;cholesterol;LDL_C;cholesterol;LDL_C;cholesterol;LDL_C;cholesterol;LDL_C;cholesterol;LDL_C;cholesterol;LDL_C;cholesterol;LDL_C;cholesterol;LDL_C;cholesterol;LDL_C;cholesterol;LDL_C;cholesterol;LDL_C;cholesterol;LDL;LDL_C;TC;cholesterol;LDL_C;cholesterol;LDL_C;cholesterol;LDL_C;cholesterol;LDL_C;cholesterol;LDL_C;cholesterol;LDL_C;cholesterol;LDL_C;cholesterol;LDL_C;cholesterol;LDL_C;cholesterol;LDL_C;cholesterol;LDL_C;cholesterol;LDL_C;cholesterol;LDL_C;cholesterol;LDL_C;cholesterol;LDL_C;cholesterol;LDL_C;cholesterol;LDL_C;cholesterol;LDL_C;cholesterol;LDL_C;cholesterol;LDL_C;cholesterol;LDL_C;cholesterol;LDL_C;cholesterol;LDL_C;cholesterol;LDL_C;cholesterol;LDL_C;cholesterol;LDL_C;cholesterol;LDL_C;LDL_C;cholesterol;LDL_C;cholesterol;LDL_C;cholesterol;LDL_C;cholesterol;LDL_C;cholesterol;LDL_C;cholesterol;LDL_C;cholesterol;LDL_C;cholesterol;LDL_C;cholesterol;LDL_C;cholesterol;LDL_C;cholesterol;LDL_C;cholesterol;LDL_C;cholesterol;LDL_C;cholesterol;LDL_C;cholesterol;LDL_C;cholesterol;LDL_C;cholesterol;LDL_C;cholesterol;LDL_C;cholesterol;LDL_C;cholesterol;LDL_C;cholesterol;LDL_C;cholesterol;LDL_C;cholesterol;LDL_C;cholesterol;LDL_C;cholesterol;LDL_C;cholesterol;LDL_C;cholesterol;LDL_C;cholesterol;LDL_C;cholesterol;LDL_C;cholesterol;LDL_C;cholesterol;LDL_C;cholesterol;LDL_C;LDL_C;cholesterol;LDL_C;cholesterol;LDL_C;cholesterol;LDL_C;cholesterol;LDL_C;cholesterol;LDL_C;cholesterol;LDL_C;cholesterol;LDL_C;cholesterol;LDL_C;cholesterol;LDL_C;cholesterol;LDL_C;cholesterol;LDL_C;cholesterol;LDL_C;cholesterol;LDL_C;cholesterol;LDL_C;cholesterol;LDL_C;cholesterol;LDL_C;cholesterol;LDL_C;cholesterol;LDL_C;cholesterol;LDL_C;cholesterol;LDL_C;cholesterol;LDL_C;cholesterol;LDL_C;cholesterol;LDL_C;cholesterol;LDL_C;cholesterol;LDL_C;cholesterol;LDL_C;cholesterol;LDL_C;cholesterol;LDL_C;cholesterol;LDL_C;cholesterol;LDL_C;cholesterol;LDL_C;cholesterol;LDL_C;cholesterol;LDL_C;cholesterol;LDL_C;cholesterol;LDL_C;cholesterol;LDL_C;cholesterol;LDL_C;cholesterol;LDL_C;cholesterol;LDL_C;cholesterol;LDL_C;cholesterol;LDL_C;cholesterol;LDL_C;cholesterol;LDL_C;cholesterol;LDL_C;cholesterol;LDL_C;cholesterol;LDL_C;cholesterol;LDL_C;cholesterol;LDL_C;cholesterol;LDL_C;cholesterol;LDL_C;cholesterol;LDL_C;cholesterol;LDL_C;cholesterol;LDL_C;cholesterol;LDL_C;cholesterol;LDL_C;cholesterol;LDL_C;cholesterol;LDL_C;cholesterol;LDL_C;cholesterol;LDL_C;cholesterol;LDL_C;cholesterol;LDL_C;cholesterol;LDL_C;cholesterol;LDL_C;cholesterol;LDL_C;cholesterol;LDL_C;cholesterol;LDL_C;cholesterol;LDL_C;cholesterol;LDL_C;cholesterol;LDL_C;LDL_C;cholesterol;LDL_C;cholesterol;LDL_C;cholesterol;LDL_C;cholesterol;LDL_C;LDL_C;cholesterol;LDL_C;cholesterol;LDL_C;cholesterol;LDL_C;cholesterol;LDL_C;cholesterol;LDL_C;cholesterol;LDL_C;cholesterol;LDL_C;cholesterol;LDL_C;cholesterol;LDL_C;cholesterol;LDL_C;cholesterol;LDL_C;cholesterol;LDL_C;cholesterol;LDL_C;cholesterol;LDL_C;cholesterol;LDL_C;cholesterol;LDL_C;cholesterol;LDL_C;cholesterol;LDL_C;cholesterol;LDL_C;LDL_C;cholesterol;LDL_C;cholesterol;LDL_C;cholesterol;LDL_C;cholesterol;LDL_C;cholesterol;LDL_C;cholesterol;LDL_C;cholesterol;LDL_C;cholesterol;LDL_C;cholesterol;LDL_C;cholesterol;LDL_C;cholesterol;LDL_C;cholesterol;LDL_C;cholesterol;LDL_C;cholesterol;LDL_C;cholesterol;LDL_C;cholesterol;LDL_C;cholesterol;LDL_C;cholesterol;LDL_C;cholesterol;LDL_C;cholesterol;LDL_C;cholesterol;LDL_C;cholesterol;LDL_C;cholesterol;LDL_C;cholesterol;LDL_C;cholesterol;LDL_C;cholesterol;LDL_C;cholesterol;LDL_C;cholesterol;LDL_C;cholesterol;LDL_C;cholesterol;LDL_C;cholesterol;LDL_C;cholesterol;LDL_C;cholesterol;LDL_C;cholesterol;LDL_C;cholesterol;LDL_C;LDL_C;cholesterol;LDL_C;cholesterol;LDL_C;cholesterol;LDL_C;cholesterol;LDL_C;cholesterol;LDL_C;cholesterol;LDL_C;cholesterol;LDL_C;cholesterol;LDL_C;cholesterol;LDL_C;cholesterol;LDL_C;cholesterol;LDL_C;cholesterol;LDL_C;cholesterol;LDL_C;cholesterol;LDL_C;cholesterol;LDL_C;cholesterol;LDL_C;cholesterol;LDL_C;cholesterol;LDL_C;cholesterol;LDL_C;cholesterol;LDL_C;cholesterol;LDL_C;cholesterol;LDL_C;cholesterol;LDL_C;cholesterol;LDL_C;cholesterol;LDL_C;cholesterol;LDL_C;cholesterol;LDL_C;cholesterol;LDL_C;cholesterol;LDL_C;cholesterol;LDL_C;cholesterol;LDL_C;cholesterol;LDL_C;cholesterol;LDL_C;cholesterol;LDL_C;cholesterol;LDL_C;cholesterol;LDL_C;cholesterol;LDL_C;cholesterol;LDL_C;cholesterol;LDL_C;cholesterol;LDL_C;cholesterol;LDL_C;cholesterol;LDL_C;cholesterol;LDL_C;cholesterol;LDL_C;cholesterol;LDL_C;cholesterol;LDL_C;cholesterol;LDL_C;cholesterol;LDL_C;cholesterol;LDL_C;cholesterol;LDL_C;cholesterol;LDL_C;cholesterol;LDL_C;cholesterol;LDL_C;cholesterol;LDL_C;cholesterol;LDL_C;cholesterol;LDL_C;cholesterol;LDL_C;cholesterol;LDL_C;cholesterol;LDL_C;cholesterol;LDL_C;cholesterol;LDL_C;cholesterol;LDL_C;cholesterol;LDL_C;cholesterol;LDL_C;cholesterol;LDL_C;cholesterol;LDL_C;cholesterol;LDL_C;cholesterol;LDL_C;cholesterol;LDL_C;cholesterol;LDL_C;cholesterol;LDL_C;cholesterol;LDL_C;cholesterol;LDL_C;cholesterol;LDL_C;cholesterol;LDL_C;cholesterol;LDL_C;cholesterol;LDL;LDL_C;TC;LDL_C;cholesterol;LDL_C;cholesterol;LDL_C;cholesterol;LDL_C;cholesterol;LDL_C;cholesterol;LDL_C;cholesterol;LDL_C;cholesterol;LDL_C;cholesterol;LDL_C;cholesterol;LDL_C;cholesterol;LDL_C;cholesterol;LDL_C;cholesterol;LDL_C;cholesterol;LDL_C;cholesterol;LDL_C;cholesterol;LDL_C;cholesterol;LDL_C;cholesterol;LDL_C;cholesterol;LDL_C;cholesterol;LDL_C;cholesterol;LDL;LDL_C;TC;cholesterol;LDL_C;cholesterol;LDL_C;cholesterol;LDL_C;cholesterol;LDL_C;cholesterol;LDL_C;cholesterol;LDL_C;cholesterol;LDL_C;cholesterol;LDL_C;cholesterol;LDL_C;cholesterol;LDL_C;cholesterol;LDL_C;cholesterol;LDL_C;cholesterol;LDL_C;cholesterol;LDL_C;cholesterol;LDL;LDL_C;TC;cholesterol;LDL_C;cholesterol;LDL_C;cholesterol;LDL_C;cholesterol;LDL_C;cholesterol;LDL_C;cholesterol;LDL_C;cholesterol;LDL_C;cholesterol;LDL_C;cholesterol;LDL_C;cholesterol;LDL_C;cholesterol;LDL_C;cholesterol;LDL_C;cholesterol;LDL_C;cholesterol;LDL_C;cholesterol;LDL_C;cholesterol;LDL_C;cholesterol;LDL_C;cholesterol;LDL_C;cholesterol;LDL_C;LDL_C;LDL_C;LDL_C;	UKBB;UKBB;UKBB;UKBB;UKBB;UKBB;UKBB;UKBB;UKBB;UKBB;UKBB;UKBB;UKBB;UKBB;UKBB;UKBB;UKBB;UKBB;UKBB;UKBB;UKBB;UKBB;UKBB;UKBB;UKBB;UKBB;UKBB;UKBB;UKBB;UKBB;UKBB;UKBB;UKBB;UKBB;UKBB;UKBB;UKBB;UKBB;UKBB;Willer_et_al_2013;UKBB;Willer_et_al_2013;UKBB;UKBB;UKBB;UKBB;UKBB;UKBB;UKBB;UKBB;UKBB;UKBB;UKBB;UKBB;UKBB;UKBB;UKBB;UKBB;UKBB;UKBB;UKBB;UKBB;UKBB;UKBB;UKBB;UKBB;UKBB;UKBB;UKBB;UKBB;UKBB;UKBB;UKBB;UKBB;UKBB;UKBB;UKBB;UKBB;UKBB;UKBB;UKBB;UKBB;UKBB;UKBB;UKBB;UKBB;UKBB;UKBB;UKBB;UKBB;UKBB;UKBB;UKBB;UKBB;UKBB;UKBB;UKBB;UKBB;UKBB;UKBB;UKBB;UKBB;UKBB;UKBB;UKBB;UKBB;UKBB;UKBB;UKBB;UKBB;UKBB;UKBB;UKBB;UKBB;UKBB;UKBB;UKBB;UKBB;UKBB;UKBB;UKBB;UKBB;UKBB;UKBB;Willer_et_al_2013;UKBB;Willer_et_al_2013;UKBB;UKBB;UKBB;UKBB;UKBB;UKBB;UKBB;UKBB;UKBB;UKBB;UKBB;UKBB;UKBB;UKBB;UKBB;UKBB;UKBB;UKBB;UKBB;UKBB;UKBB;UKBB;UKBB;UKBB;UKBB;UKBB;UKBB;UKBB;UKBB;UKBB;UKBB;UKBB;UKBB;UKBB;UKBB;UKBB;UKBB;UKBB;UKBB;UKBB;UKBB;UKBB;UKBB;UKBB;UKBB;UKBB;UKBB;UKBB;UKBB;UKBB;UKBB;UKBB;UKBB;UKBB;UKBB;UKBB;UKBB;UKBB;UKBB;UKBB;UKBB;UKBB;UKBB;Willer_et_al_2013;UKBB;Willer_et_al_2013;UKBB;UKBB;UKBB;UKBB;UKBB;UKBB;UKBB;UKBB;UKBB;UK	17:45794706	rs1808192	45734210;45734210;46232429;45794706;45419139;45419139;45794706;45419139;45794706;45805811;45805811;46103237;46103237;45805811;	chr17:45734210;chr17:45734210;chr17:46232429;rs1808192;rs11652957;rs11652957;rs1808192;rs11652957;rs1808192;rs62074057;rs62074057;rs11656818;rs11656818;rs62074057;	Total_cholesterol_levels;LDL_cholesterol;Triglycerides;Apolipoprotein_B;Cholesterol;LDL_cholesterol;LDL_cholesterol;Apolipoprotein_B;Cholesterol;Apolipoprotein_B;LDL_cholesterol;HDL_cholesterol;Triglycerides;Cholesterol;	Klarin_et_al.;Klarin_et_al.;Klarin_et_al.;Sinnott-Armstrong_et_al.;Sinnott-Armstrong_et_al.;Sinnott-Armstrong_et_al.;Sinnott-Armstrong_et_al.;Sinnott-Armstrong_et_al.;Sinnott-Armstrong_et_al.;Sinnott-Armstrong_et_al.;Sinnott-Armstrong_et_al.;Sinnott-Armstrong_et_al.;Sinnott-Armstrong_et_al.;Sinnott-Armstrong_et_al.;
17_9	17	44874795	46286452	S-LDL-L	45763073	17:45763073:A:C	rs4794048	a	c	0.5375	-0.027002	0.00393204	6.548e-12	11.18	33	0.9398	No	KPNB1	KPNB1	Nearest gene	49	EstC;FreeC;Gly;HDL3-C;IDL-C;IDL-CE;IDL-FC;IDL-L;IDL-P;IDL-PL;LDL-C;L-LDL-C;L-LDL-CE;L-LDL-C_percent;L-LDL-FC;L-LDL-L;L-LDL-P;L-LDL-PL;L-LDL-PL_percent;M-LDL-C;M-LDL-CE;M-LDL-CE_percent;M-LDL-C_percent;M-LDL-FC;M-LDL-L;M-LDL-P;M-LDL-PL;M-LDL-PL_percent;M-VLDL-CE_percent;M-VLDL-TG_percent;Serum-C;S-HDL-CE_percent;S-HDL-C_percent;S-HDL-PL_percent;S-LDL-C;S-LDL-CE;S-LDL-CE_percent;S-LDL-C_percent;S-LDL-FC;S-LDL-L;S-LDL-P;S-LDL-PL_percent;SM;S-VLDL-CE_percent;S-VLDL-C_percent;S-VLDL-TG_percent;XS-VLDL-C;XS-VLDL-FC;XS-VLDL-PL;	1	region_17_9_locus_1	downstream_gene_variant	NA	NA	NA	NA	Height (GIANT 2014); Height (Neale B 2017); Self-reported high cholesterol (Neale B 2017);	NA	NA	NA	17:45374795;17:45374795;17:45374980;17:45374980;17:45374994;17:45374994;17:45380002;17:45380002;17:45380399;17:45380399;17:45385012;17:45385012;17:45385526;17:45385526;17:45385640;17:45385640;17:45386157;17:45386157;17:45386540;17:45386540;17:45386797;17:45386797;17:45387261;17:45387261;17:45388586;17:45388586;17:45390472;17:45390472;17:45390562;17:45390562;17:45390873;17:45390873;17:45390951;17:45390951;17:45391015;17:45391015;17:45391650;17:45391650;17:45391804;17:45391804;17:45391804;17:45391804;17:45391819;17:45393407;17:45393407;17:45393607;17:45393607;17:45393665;17:45393665;17:45393739;17:45393739;17:45393984;17:45393984;17:45394441;17:45394441;17:45394752;17:45394752;17:45395144;17:45395144;17:45396087;17:45396087;17:45396622;17:45396622;17:45396865;17:45396865;17:45398085;17:45398085;17:45398377;17:45398377;17:45398758;17:45398758;17:45399264;17:45399264;17:45399855;17:45399855;17:45400463;17:45400463;17:45400908;17:45400908;17:45401711;17:45401711;17:45401757;17:45401757;17:45402208;17:45402208;17:45402397;17:45402397;17:45403057;17:45403057;17:45403228;17:45403228;17:45405144;17:45405144;17:45406345;17:45406345;17:45409386;17:45409386;17:45413958;17:45413958;17:45418111;17:45418111;17:45419061;17:45419061;17:45422628;17:45422628;17:45425115;17:45425115;17:45425144;17:45425144;17:45425604;17:45425604;17:45425780;17:45425780;17:45427301;17:45427301;17:45427420;17:45427420;17:45430534;17:45430534;17:45436883;17:45436883;17:45438886;17:45438886;17:45438952;17:45438952;17:45438952;17:45438952;17:45440269;17:45440269;17:45440385;17:45440385;17:45442049;17:45442049;17:45442363;17:45442363;17:45443494;17:45443494;17:45443664;17:45443664;17:45445229;17:45445229;17:45448108;17:45448108;17:45448615;17:45448615;17:45451894;17:45451894;17:45454570;17:45454570;17:45454883;17:45454883;17:45455473;17:45455473;17:45456093;17:45456093;17:45456100;17:45456100;17:45456928;17:45456928;17:45457102;17:45457102;17:45457136;17:45457136;17:45457715;17:45457715;17:45460189;17:45460189;17:45461383;17:45461383;17:45464967;17:45464967;17:45468296;17:45468296;17:45471083;17:45471083;17:45474523;17:45474523;17:45474832;17:45474832;17:45474997;17:45474997;17:45475835;17:45475835;17:45476149;17:45476149;17:45477573;17:45477573;17:45479099;17:45479099;17:45479446;17:45479446;17:45479446;17:45479446;17:45479706;17:45479706;17:45479733;17:45479733;17:45479917;17:45479917;17:45482857;17:45482857;17:45483229;17:45483229;17:45485982;17:45485982;17:45486003;17:45486003;17:45486651;17:45486651;17:45490611;17:45490611;17:45491979;17:45491979;17:45493826;17:45493826;17:45494014;17:45494014;17:45494645;17:45494645;17:45495270;17:45495270;17:45497439;17:45497439;17:45497548;17:45497548;17:45498226;17:45498226;17:45498386;17:45498386;17:45498498;17:45498498;17:45498937;17:45498937;17:45501967;17:45501967;17:45502096;17:45502096;17:45503257;17:45503257;17:45506682;17:45506682;17:45509496;17:45509496;17:45509765;17:45509765;17:45511388;17:45511388;17:45511691;17:45512483;17:45512483;17:45513049;17:45513049;17:45513089;17:45513089;17:45513292;17:45513292;17:45515167;17:45515167;17:45515678;17:45515678;17:45515864;17:45515864;17:45516667;17:45516667;17:45518959;17:45518959;17:45523858;17:45523858;17:45525905;17:45525905;17:45526638;17:45526638;17:45527574;17:45527574;17:45528177;17:45528177;17:45528884;17:45528884;17:45530203;17:45530203;17:45530208;17:45530208;17:45536269;17:45536269;17:45536875;17:45536875;17:45537395;17:45537395;17:45537607;17:45537607;17:45538440;17:45538440;17:45539117;17:45539117;17:45539621;17:45539621;17:45540743;17:45540743;17:45542879;17:45542879;17:45543919;17:45543919;17:45544107;17:45544107;17:45544381;17:45544381;17:45544856;17:45544856;17:45545378;17:45545378;17:45545919;17:45545919;17:45546551;17:45546841;17:45546841;17:45546893;17:45546893;17:45547078;17:45547078;17:45547132;17:45547132;17:45547185;17:45547185;17:45548500;17:45548500;17:45548958;17:45548958;17:45549055;17:45549055;17:45549511;17:45549511;17:45549618;17:45549618;17:45549741;17:45549741;17:45550662;17:45550662;17:45551361;17:45551361;17:45551402;17:45551402;17:45551953;17:45551953;17:45552140;17:45552140;17:45553267;17:45553267;17:45554571;17:45554571;17:45554786;17:45554786;17:45554894;17:45554894;17:45556440;17:45556440;17:45556638;17:45556638;17:45556945;17:45556945;17:45557025;17:45557025;17:45557594;17:45557594;17:45557784;17:45557784;17:45557863;17:45557863;17:45558090;17:45558090;17:45558529;17:45558529;17:45559459;17:45559459;17:45559659;17:45559659;17:45560564;17:45560564;17:45560737;17:45560737;17:45562744;17:45562744;17:45563416;17:45563416;17:45564997;17:45564997;17:45565093;17:45565093;17:45565385;17:45565385;17:45565592;17:45565592;17:45566910;17:45566910;17:45567593;17:45567593;17:45569815;17:45569815;17:45570623;17:45570623;17:45570624;17:45570624;17:45571676;17:45571676;17:45572817;17:45572817;17:45574361;17:45574361;17:45574410;17:45574410;17:45574931;17:45574931;17:45575050;17:45575050;17:45575206;17:45575206;17:45575354;17:45575354;17:45575932;17:45575932;17:45575934;17:45575934;17:45576936;17:45576936;17:45577469;17:45577469;17:45577914;17:45577914;17:45578019;17:45578019;17:45578435;17:45578435;17:45579398;17:45579398;17:45579555;17:45579555;17:45579816;17:45579816;17:45580138;17:45580138;17:45580786;17:45580786;17:45582136;17:45582136;17:45582395;17:45582395;17:45582952;17:45582952;17:45583375;17:45583375;17:45584962;17:45584962;17:45587665;17:45588112;17:45588112;17:45588703;17:45588703;17:45588864;17:45588864;17:45590257;17:45590257;17:45590420;17:45590722;17:45590722;17:45591166;17:45591166;17:45592169;17:45592169;17:45592266;17:45592266;17:45593661;17:45593661;17:45594590;17:45594590;17:45597098;17:45597098;17:45597726;17:45597726;17:45599591;17:45599591;17:45600013;17:45600013;17:45600306;17:45600306;17:45601493;17:45601493;17:45601675;17:45601675;17:45604028;17:45604028;17:45604290;17:45604290;17:45607563;17:45607563;17:45607572;17:45607572;17:45607717;17:45607717;17:45608326;17:45608326;17:45609730;17:45611704;17:45611704;17:45612906;17:45612906;17:45613021;17:45613021;17:45613995;17:45613995;17:45614070;17:45614070;17:45614763;17:45614763;17:45615568;17:45615568;17:45616332;17:45616332;17:45618812;17:45618812;17:45620679;17:45620679;17:45621261;17:45621261;17:45624913;17:45624913;17:45625956;17:45625956;17:45626002;17:45626002;17:45626395;17:45626395;17:45626961;17:45626961;17:45627693;17:45627693;17:45627760;17:45627760;17:45627997;17:45627997;17:45629406;17:45629406;17:45630497;17:45630497;17:45631410;17:45631410;17:45632713;17:45632713;17:45632955;17:45632955;17:45633485;17:45633485;17:45634013;17:45634013;17:45634034;17:45634034;17:45635239;17:45635239;17:45638267;17:45638267;17:45638760;17:45638760;17:45640151;17:45640151;17:45640405;17:45640405;17:45640770;17:45640770;17:45641528;17:45641528;17:45641743;17:45641743;17:45642191;17:45645947;17:45645947;17:45645956;17:45645956;17:45647067;17:45647067;17:45648446;17:45648446;17:45649408;17:45649408;17:45649694;17:45649694;17:45649844;17:45649844;17:45650196;17:45650196;17:45651056;17:45651056;17:45653291;17:45653291;17:45653364;17:45653364;17:45653569;17:45653569;17:45653921;17:45653921;17:45655582;17:45655582;17:45655887;17:45655887;17:45657843;17:45657843;17:45659161;17:45659161;17:45660887;17:45660887;17:45661289;17:45661289;17:45661586;17:45661586;17:45662383;17:45662383;17:45664861;17:45664861;17:45665177;17:45665177;17:45667550;17:45667550;17:45667822;17:45667822;17:45668509;17:45668509;17:45668760;17:45668760;17:45669428;17:45669428;17:45669524;17:45669524;17:45670312;17:45670312;17:45671506;17:45671506;17:45671778;17:45671778;17:45671869;17:45671869;17:45672200;17:45672200;17:45674533;17:45674533;17:45674687;17:45674687;17:45674998;17:45674998;17:45675781;17:45675781;17:45676526;17:45676526;17:45676760;17:45676760;17:45677192;17:45677192;17:45678408;17:45678408;17:45678579;17:45678579;17:45686016;17:45686016;17:45687767;17:45687767;17:45690351;17:45690351;17:45693497;17:45693497;17:45694980;17:45694980;17:45695242;17:45695242;17:45695832;17:45695832;17:45695914;17:45695914;17:45697549;17:45697549;17:45698175;17:45698175;17:45700384;17:45700384;17:45701027;17:45701027;17:45701731;17:45701731;17:45702099;17:45702099;17:45702280;17:45702280;17:45703264;17:45703264;17:45703433;17:45703433;17:45707211;17:45707211;17:45707871;17:45707871;17:45709286;17:45709286;17:45709349;17:45709349;17:45709375;17:45709375;17:45712218;17:45712218;17:45714655;17:45714655;17:45714671;17:45714671;17:45715430;17:45715430;17:45716124;17:45716124;17:45717091;17:45717091;17:45719816;17:45719816;17:45720627;17:45720627;17:45720849;17:45720849;17:45721653;17:45721653;17:45721795;17:45721795;17:45724996;17:45724996;17:45724996;17:45724996;17:45725552;17:45725931;17:45725931;17:45730899;17:45730899;17:45732605;17:45732605;17:45732774;17:45732774;17:45733625;17:45733625;17:45735706;17:45735706;17:45737275;17:45737275;17:45737701;17:45737701;17:45738861;17:45738861;17:45740805;17:45740805;17:45741016;17:45741016;17:45742233;17:45742233;17:45744652;17:45744652;17:45744993;17:45744993;17:45746386;17:45746386;17:45746457;17:45746457;17:45748897;17:45748897;17:45749172;17:45749172;17:45749383;17:45749383;17:45750596;17:45750596;17:45750596;17:45750596;17:45752310;17:45752310;17:45752738;17:45752738;17:45755810;17:45755810;17:45755954;17:45755954;17:45757598;17:45757598;17:45759767;17:45759767;17:45760958;17:45760958;17:45763005;17:45763005;17:45763073;17:45763073;17:45764692;17:45764692;17:45765249;17:45765249;17:45766771;17:45766771;17:45766846;17:45766846;17:45766920;17:45766920;17:45768836;17:45768836;17:45768836;17:45768836;17:45769236;17:45769236;17:45769551;17:45769551;17:45771015;17:45771015;17:45771037;17:45771037;17:45771816;17:45771816;17:45771873;17:45771873;17:45771933;17:45771933;17:45772447;17:45772447;17:45772932;17:45772932;17:45774072;17:45774072;17:45776330;17:45776330;17:45777630;17:45777630;17:45780359;17:45780359;17:45781264;17:45781264;17:45781599;17:45781599;17:45781799;17:45781799;17:45782170;17:45782170;17:45786452;17:45786452;17:45791123;17:45791123;17:45794706;17:45800177;17:45800299;	rs7220606;rs7220606;rs7224753;rs7224753;rs7221196;rs7221196;rs3760372;rs3760372;rs1969267;rs1969267;rs3809863;rs3809863;rs200038305;rs200038305;rs11655943;rs11655943;rs9674670;rs9674670;rs9303533;rs9303533;rs7214993;rs7214993;rs11354112;rs11354112;rs3809865;rs3809865;rs9916007;rs9916007;rs8068200;rs8068200;rs9894860;rs9894860;rs12600603;rs12600603;rs9893410;rs9893410;rs7209109;rs7209109;rs7225700;rs7225700;rs7225700;rs7225700;rs11319266;rs2317677;rs2317677;rs11658426;rs11658426;rs11650072;rs11650072;rs11079772;rs11079772;rs12600865;rs12600865;rs4968314;rs4968314;rs7218813;rs7218813;rs9899121;rs9899121;rs6504833;rs6504833;rs7221232;rs7221232;rs9303534;rs9303534;rs34589418;rs34589418;rs34881034;rs34881034;rs8075410;rs8075410;rs35435669;rs35435669;rs6504836;rs6504836;rs4968316;rs4968316;rs2271803;rs2271803;rs35983484;rs35983484;rs35161461;rs35161461;rs9912450;rs9912450;rs56303211;rs56303211;rs12948299;rs12948299;rs34654710;rs34654710;rs7221345;rs7221345;rs7216112;rs7216112;rs9905308;rs9905308;rs576709621;rs576709621;rs4968317;rs4968317;rs7221224;rs7221224;rs7214410;rs7214410;rs7206971;rs7206971;rs3851808;rs3851808;rs148992138;rs148992138;rs35016056;rs35016056;rs4060889;rs4060889;rs2136749;rs2136749;rs4968257;rs4968257;rs398030950;rs398030950;rs10538163;rs10538163;rs6504872;rs6504872;rs6504872;rs6504872;rs62076461;rs62076461;rs2317631;rs2317631;rs8079142;rs8079142;rs8075843;rs8075843;rs1912483;rs1912483;rs1912484;rs1912484;rs9889709;rs9889709;rs11655393;rs11655393;rs9915222;rs9915222;rs4968318;rs4968318;rs12453233;rs12453233;rs1912482;rs1912482;rs2292346;rs2292346;rs2136751;rs2136751;rs2136750;rs2136750;rs59649848;rs59649848;rs9807106;rs9807106;rs74311766;rs74311766;rs9890782;rs9890782;rs9913014;rs9913014;rs9894594;rs9894594;rs4968319;rs4968319;rs9905073;rs9905073;rs142944677;rs142944677;rs9897492;rs9897492;rs34442406;rs34442406;rs4968320;rs4968320;rs200130731;rs200130731;rs8081556;rs8081556;rs8074451;rs8074451;rs9895746;rs9895746;rs12452315;rs12452315;rs12452315;rs12452315;rs11079774;rs11079774;rs12452796;rs12452796;rs2175290;rs2175290;rs8075058;rs8075058;rs11651643;rs11651643;rs9894905;rs9894905;rs9895776;rs9895776;rs3736438;rs3736438;rs398079019;rs398079019;rs9900360;rs9900360;rs56952963;rs56952963;rs57427906;rs57427906;rs9915919;rs9915919;rs4114873;rs4114873;rs62076505;rs62076505;rs4968228;rs4968228;rs369648654;rs369648654;rs369409560;rs369409560;rs112812555;rs112812555;rs9911944;rs9911944;rs3826536;rs3826536;rs9908049;rs9908049;rs1912487;rs1912487;rs9893901;rs9893901;rs77454872;rs77454872;rs148794683;rs148794683;rs3871595;rs3871595;rs72829650;rs4338849;rs4338849;rs9899859;rs9899859;rs36124511;rs36124511;rs9900366;rs9900366;rs1912486;rs1912486;rs1912485;rs1912485;rs147608043;rs147608043;rs11079775;rs11079775;rs57948692;rs57948692;rs58512566;rs58512566;rs56017620;rs56017620;rs55667148;rs55667148;rs1221385;rs1221385;rs4968259;rs4968259;rs9913206;rs9913206;rs34537623;rs34537623;rs34730728;rs34730728;rs9892686;rs9892686;rs9904967;rs9904967;rs9914653;rs9914653;rs9908393;rs9908393;rs200818591;rs200818591;rs9895274;rs9895274;rs9903100;rs9903100;rs3883319;rs3883319;rs57225689;rs57225689;rs10685338;rs10685338;rs7208530;rs7208530;rs138688109;rs138688109;rs12451409;rs12451409;rs2085755;rs2085755;rs9892497;rs9892497;rs112728196;rs67688344;rs67688344;rs11079776;rs11079776;rs9912101;rs9912101;rs9912311;rs9912311;rs9905581;rs9905581;rs57380730;rs57380730;rs12449647;rs12449647;rs9900123;rs9900123;rs112941070;rs112941070;rs9895509;rs9895509;rs9907159;rs9907159;rs9902574;rs9902574;rs9908016;rs9908016;rs28507314;rs28507314;rs397721544;rs397721544;rs28458768;rs28458768;rs12944103;rs12944103;rs8079744;rs8079744;rs8076778;rs8076778;rs79837985;rs79837985;rs112438412;rs112438412;rs55742422;rs55742422;rs9912592;rs9912592;rs56356751;rs56356751;rs59231671;rs59231671;rs62076540;rs62076540;rs62076541;rs62076541;rs62076542;rs62076542;rs144848893;rs144848893;rs534648669;rs534648669;rs9904664;rs9904664;rs374222238;rs374222238;rs568304386;rs568304386;rs142627977;rs142627977;rs1704808;rs1704808;rs9892234;rs9892234;rs9894179;rs9894179;rs7211910;rs7211910;rs12601144;rs12601144;rs200355529;rs200355529;rs142960189;rs142960189;rs2610367;rs2610367;rs7210801;rs7210801;rs7226079;rs7226079;rs7405889;rs7405889;rs146217891;rs146217891;rs9897063;rs9897063;rs12103481;rs12103481;rs11651766;rs11651766;rs554368435;rs554368435;rs9901869;rs9901869;rs9903898;rs9903898;rs142601339;rs142601339;rs200908868;rs200908868;rs141516856;rs141516856;rs12103836;rs12103836;rs4794051;rs4794051;rs59061384;rs59061384;rs11869940;rs11869940;rs11650210;rs11650210;rs62076549;rs62076549;rs2644383;rs2644383;rs140734195;rs140734195;rs55864353;rs55864353;rs12602134;rs12602134;rs12051716;rs12051716;rs7221548;rs7221548;rs8074149;rs8074149;rs11310394;rs11310394;rs149200826;rs7350906;rs7350906;rs11870057;rs11870057;rs6504963;rs6504963;rs35159316;rs35159316;rs4793994;rs4794007;rs4794007;rs8065990;rs8065990;rs7222851;rs7222851;rs10048173;rs10048173;rs72829689;rs72829689;rs8067286;rs8067286;rs4794058;rs4794058;rs6504974;rs6504974;rs62073965;rs62073965;rs62073966;rs62073966;rs201678252;rs201678252;rs113714334;rs113714334;rs200949448;rs200949448;rs201513188;rs201513188;rs2611998;rs2611998;rs3874910;rs3874910;rs2935183;rs2935183;rs549295681;rs549295681;rs8077485;rs8077485;rs150542839;rs8079821;rs8079821;rs35794672;rs35794672;rs62073970;rs62073970;rs7219173;rs7219173;rs572115219;rs572115219;rs11869730;rs11869730;rs543559258;rs543559258;rs4497739;rs4497739;rs11870585;rs11870585;rs111609085;rs111609085;rs12451766;rs12451766;rs10432035;rs10432035;rs538733982;rs538733982;rs78551919;rs78551919;rs7209422;rs7209422;rs79443387;rs79443387;rs4794371;rs4794371;rs4794372;rs4794372;rs35634041;rs35634041;rs36043200;rs36043200;rs55687600;rs55687600;rs113155660;rs113155660;rs11301327;rs11301327;rs74951133;rs74951133;rs8065099;rs8065099;rs35806769;rs35806769;rs34609599;rs34609599;rs9989466;rs9989466;rs145346039;rs145346039;rs8070759;rs8070759;rs3065310;rs3065310;rs11868058;rs11868058;rs11079779;rs11079779;rs7210472;rs7210472;rs2644349;rs2644349;rs56861081;rs371266029;rs371266029;rs56969181;rs56969181;rs8082284;rs8082284;rs9635762;rs9635762;rs34187971;rs34187971;rs9635763;rs9635763;rs59690898;rs59690898;rs12603290;rs12603290;rs1138193;rs1138193;rs8077106;rs8077106;rs8072644;rs8072644;rs2644364;rs2644364;rs8081717;rs8081717;rs200579989;rs200579989;rs11079782;rs11079782;rs35919601;rs35919601;rs11656056;rs11656056;rs2125873;rs2125873;rs58468752;rs58468752;rs146874360;rs146874360;rs10445374;rs10445374;rs201496912;rs201496912;rs199538746;rs199538746;rs4092460;rs4092460;rs59183684;rs59183684;rs62074014;rs62074014;rs62074015;rs62074015;rs59875832;rs59875832;rs3865314;rs3865314;rs4793836;rs4793836;rs4793842;rs4793842;rs112592322;rs112592322;rs12937560;rs12937560;rs12936468;rs12936468;rs35139463;rs35139463;rs8072100;rs8072100;rs6505048;rs6505048;rs6505049;rs6505049;rs8078880;rs8078880;rs8075411;rs8075411;rs34538095;rs34538095;rs4793908;rs4793908;rs4793913;rs4793913;rs11079783;rs11079783;rs10163469;rs10163469;rs12943464;rs12943464;rs7222225;rs7222225;rs71303319;rs71303319;rs398030955;rs398030955;rs3760370;rs3760370;rs3760371;rs3760371;rs7207542;rs7207542;rs4793978;rs4793978;rs3065062;rs3065062;rs11295316;rs11295316;rs7223029;rs7223029;rs7214799;rs7214799;rs11079784;rs11079784;rs6505062;rs6505062;rs7220935;rs7220935;rs4289035;rs4289035;rs1962307;rs1962307;rs35523349;rs35523349;rs9897957;rs9897957;rs9891111;rs9891111;rs4375701;rs4375701;rs11656855;rs11656855;rs11656856;rs11656856;rs398030956;rs398030956;rs10853090;rs10853090;rs12150231;rs12150231;rs55633793;rs55633793;rs11444334;rs11444334;rs4794001;rs4794001;rs8065437;rs8065437;rs11650372;rs11650372;rs8065669;rs8065669;rs8065669;rs8065669;rs55934576;rs4794016;rs4794016;rs2317826;rs2317826;rs11870935;rs11870935;rs11871606;rs11871606;rs11343864;rs11343864;rs8078686;rs8078686;rs4264433;rs4264433;rs7219303;rs7219303;rs4580230;rs4580230;rs9905922;rs9905922;rs9905583;rs9905583;rs56226803;rs56226803;rs34200664;rs34200664;rs73315878;rs73315878;rs398100524;rs398100524;rs397950874;rs397950874;rs34622766;rs34622766;rs4399567;rs4399567;rs11316050;rs11316050;rs3809868;rs3809868;rs3809868;rs3809868;rs7213086;rs7213086;rs77142415;rs77142415;rs4239162;rs4239162;rs4239163;rs4239163;rs7210738;rs7210738;rs7223246;rs7223246;rs398079020;rs398079020;rs4794047;rs4794047;rs4794048;rs4794048;rs16942199;rs16942199;rs6503796;rs6503796;rs56325564;rs56325564;rs34784720;rs34784720;rs56131210;rs56131210;rs8070463;rs8070463;rs8070463;rs8070463;rs4794052;rs4794052;rs4794053;rs4794053;rs567322758;rs567322758;rs8075566;rs8075566;rs62074054;rs62074054;rs67919208;rs67919208;rs62074055;rs62074055;rs6503804;rs6503804;rs6503807;rs6503807;rs8078309;rs8078309;rs9913503;rs9913503;rs11868838;rs11868838;rs146023574;rs146023574;rs4267364;rs4267364;rs4439799;rs4439799;rs4561509;rs4561509;rs10667940;rs10667940;rs4794057;rs4794057;rs2013383;rs2013383;rs1808192;rs9893629;rs7219420;	cholesterol;LDL_C;cholesterol;LDL_C;cholesterol;LDL_C;cholesterol;LDL_C;cholesterol;LDL_C;cholesterol;LDL_C;cholesterol;LDL_C;cholesterol;LDL_C;cholesterol;LDL_C;cholesterol;LDL_C;cholesterol;LDL_C;cholesterol;LDL_C;cholesterol;LDL_C;cholesterol;LDL_C;cholesterol;LDL_C;cholesterol;LDL_C;cholesterol;LDL_C;cholesterol;LDL_C;cholesterol;LDL_C;cholesterol;LDL;LDL_C;TC;LDL_C;cholesterol;LDL_C;cholesterol;LDL_C;cholesterol;LDL_C;cholesterol;LDL_C;cholesterol;LDL_C;cholesterol;LDL_C;cholesterol;LDL_C;cholesterol;LDL_C;cholesterol;LDL_C;cholesterol;LDL_C;cholesterol;LDL_C;cholesterol;LDL_C;cholesterol;LDL_C;cholesterol;LDL_C;cholesterol;LDL_C;cholesterol;LDL_C;cholesterol;LDL_C;cholesterol;LDL_C;cholesterol;LDL_C;cholesterol;LDL_C;cholesterol;LDL_C;cholesterol;LDL_C;cholesterol;LDL_C;cholesterol;LDL_C;cholesterol;LDL_C;cholesterol;LDL_C;cholesterol;LDL_C;cholesterol;LDL_C;cholesterol;LDL_C;cholesterol;LDL_C;cholesterol;LDL_C;cholesterol;LDL_C;cholesterol;LDL_C;cholesterol;LDL_C;cholesterol;LDL_C;cholesterol;LDL_C;cholesterol;LDL_C;cholesterol;LDL_C;cholesterol;LDL_C;cholesterol;LDL_C;cholesterol;LDL;LDL_C;TC;cholesterol;LDL_C;cholesterol;LDL_C;cholesterol;LDL_C;cholesterol;LDL_C;cholesterol;LDL_C;cholesterol;LDL_C;cholesterol;LDL_C;cholesterol;LDL_C;cholesterol;LDL_C;cholesterol;LDL_C;cholesterol;LDL_C;cholesterol;LDL_C;cholesterol;LDL_C;cholesterol;LDL_C;cholesterol;LDL_C;cholesterol;LDL_C;cholesterol;LDL_C;cholesterol;LDL_C;cholesterol;LDL_C;cholesterol;LDL_C;cholesterol;LDL_C;cholesterol;LDL_C;cholesterol;LDL_C;cholesterol;LDL_C;cholesterol;LDL_C;cholesterol;LDL_C;cholesterol;LDL_C;cholesterol;LDL_C;cholesterol;LDL_C;cholesterol;LDL_C;cholesterol;LDL_C;cholesterol;LDL;LDL_C;TC;cholesterol;LDL_C;cholesterol;LDL_C;cholesterol;LDL_C;cholesterol;LDL_C;cholesterol;LDL_C;cholesterol;LDL_C;cholesterol;LDL_C;cholesterol;LDL_C;cholesterol;LDL_C;cholesterol;LDL_C;cholesterol;LDL_C;cholesterol;LDL_C;cholesterol;LDL_C;cholesterol;LDL_C;cholesterol;LDL_C;cholesterol;LDL_C;cholesterol;LDL_C;cholesterol;LDL_C;cholesterol;LDL_C;cholesterol;LDL_C;cholesterol;LDL_C;cholesterol;LDL_C;cholesterol;LDL_C;cholesterol;LDL_C;cholesterol;LDL_C;cholesterol;LDL_C;cholesterol;LDL_C;LDL_C;cholesterol;LDL_C;cholesterol;LDL_C;cholesterol;LDL_C;cholesterol;LDL_C;cholesterol;LDL_C;cholesterol;LDL_C;cholesterol;LDL_C;cholesterol;LDL_C;cholesterol;LDL_C;cholesterol;LDL_C;cholesterol;LDL_C;cholesterol;LDL_C;cholesterol;LDL_C;cholesterol;LDL_C;cholesterol;LDL_C;cholesterol;LDL_C;cholesterol;LDL_C;cholesterol;LDL_C;cholesterol;LDL_C;cholesterol;LDL_C;cholesterol;LDL_C;cholesterol;LDL_C;cholesterol;LDL_C;cholesterol;LDL_C;cholesterol;LDL_C;cholesterol;LDL_C;cholesterol;LDL_C;cholesterol;LDL_C;cholesterol;LDL_C;cholesterol;LDL_C;cholesterol;LDL_C;cholesterol;LDL_C;LDL_C;cholesterol;LDL_C;cholesterol;LDL_C;cholesterol;LDL_C;cholesterol;LDL_C;cholesterol;LDL_C;cholesterol;LDL_C;cholesterol;LDL_C;cholesterol;LDL_C;cholesterol;LDL_C;cholesterol;LDL_C;cholesterol;LDL_C;cholesterol;LDL_C;cholesterol;LDL_C;cholesterol;LDL_C;cholesterol;LDL_C;cholesterol;LDL_C;cholesterol;LDL_C;cholesterol;LDL_C;cholesterol;LDL_C;cholesterol;LDL_C;cholesterol;LDL_C;cholesterol;LDL_C;cholesterol;LDL_C;cholesterol;LDL_C;cholesterol;LDL_C;cholesterol;LDL_C;cholesterol;LDL_C;cholesterol;LDL_C;cholesterol;LDL_C;cholesterol;LDL_C;cholesterol;LDL_C;cholesterol;LDL_C;cholesterol;LDL_C;cholesterol;LDL_C;cholesterol;LDL_C;cholesterol;LDL_C;cholesterol;LDL_C;cholesterol;LDL_C;cholesterol;LDL_C;cholesterol;LDL_C;cholesterol;LDL_C;cholesterol;LDL_C;cholesterol;LDL_C;cholesterol;LDL_C;cholesterol;LDL_C;cholesterol;LDL_C;cholesterol;LDL_C;cholesterol;LDL_C;cholesterol;LDL_C;cholesterol;LDL_C;cholesterol;LDL_C;cholesterol;LDL_C;cholesterol;LDL_C;cholesterol;LDL_C;cholesterol;LDL_C;cholesterol;LDL_C;cholesterol;LDL_C;cholesterol;LDL_C;cholesterol;LDL_C;cholesterol;LDL_C;cholesterol;LDL_C;cholesterol;LDL_C;cholesterol;LDL_C;cholesterol;LDL_C;cholesterol;LDL_C;cholesterol;LDL_C;cholesterol;LDL_C;cholesterol;LDL_C;cholesterol;LDL_C;LDL_C;cholesterol;LDL_C;cholesterol;LDL_C;cholesterol;LDL_C;cholesterol;LDL_C;LDL_C;cholesterol;LDL_C;cholesterol;LDL_C;cholesterol;LDL_C;cholesterol;LDL_C;cholesterol;LDL_C;cholesterol;LDL_C;cholesterol;LDL_C;cholesterol;LDL_C;cholesterol;LDL_C;cholesterol;LDL_C;cholesterol;LDL_C;cholesterol;LDL_C;cholesterol;LDL_C;cholesterol;LDL_C;cholesterol;LDL_C;cholesterol;LDL_C;cholesterol;LDL_C;cholesterol;LDL_C;cholesterol;LDL_C;LDL_C;cholesterol;LDL_C;cholesterol;LDL_C;cholesterol;LDL_C;cholesterol;LDL_C;cholesterol;LDL_C;cholesterol;LDL_C;cholesterol;LDL_C;cholesterol;LDL_C;cholesterol;LDL_C;cholesterol;LDL_C;cholesterol;LDL_C;cholesterol;LDL_C;cholesterol;LDL_C;cholesterol;LDL_C;cholesterol;LDL_C;cholesterol;LDL_C;cholesterol;LDL_C;cholesterol;LDL_C;cholesterol;LDL_C;cholesterol;LDL_C;cholesterol;LDL_C;cholesterol;LDL_C;cholesterol;LDL_C;cholesterol;LDL_C;cholesterol;LDL_C;cholesterol;LDL_C;cholesterol;LDL_C;cholesterol;LDL_C;cholesterol;LDL_C;cholesterol;LDL_C;cholesterol;LDL_C;cholesterol;LDL_C;cholesterol;LDL_C;cholesterol;LDL_C;cholesterol;LDL_C;LDL_C;cholesterol;LDL_C;cholesterol;LDL_C;cholesterol;LDL_C;cholesterol;LDL_C;cholesterol;LDL_C;cholesterol;LDL_C;cholesterol;LDL_C;cholesterol;LDL_C;cholesterol;LDL_C;cholesterol;LDL_C;cholesterol;LDL_C;cholesterol;LDL_C;cholesterol;LDL_C;cholesterol;LDL_C;cholesterol;LDL_C;cholesterol;LDL_C;cholesterol;LDL_C;cholesterol;LDL_C;cholesterol;LDL_C;cholesterol;LDL_C;cholesterol;LDL_C;cholesterol;LDL_C;cholesterol;LDL_C;cholesterol;LDL_C;cholesterol;LDL_C;cholesterol;LDL_C;cholesterol;LDL_C;cholesterol;LDL_C;cholesterol;LDL_C;cholesterol;LDL_C;cholesterol;LDL_C;cholesterol;LDL_C;cholesterol;LDL_C;cholesterol;LDL_C;cholesterol;LDL_C;cholesterol;LDL_C;cholesterol;LDL_C;cholesterol;LDL_C;cholesterol;LDL_C;cholesterol;LDL_C;cholesterol;LDL_C;cholesterol;LDL_C;cholesterol;LDL_C;cholesterol;LDL_C;cholesterol;LDL_C;cholesterol;LDL_C;cholesterol;LDL_C;cholesterol;LDL_C;cholesterol;LDL_C;cholesterol;LDL_C;cholesterol;LDL_C;cholesterol;LDL_C;cholesterol;LDL_C;cholesterol;LDL_C;cholesterol;LDL_C;cholesterol;LDL_C;cholesterol;LDL_C;cholesterol;LDL_C;cholesterol;LDL_C;cholesterol;LDL_C;cholesterol;LDL_C;cholesterol;LDL_C;cholesterol;LDL_C;cholesterol;LDL_C;cholesterol;LDL_C;cholesterol;LDL_C;cholesterol;LDL_C;cholesterol;LDL_C;cholesterol;LDL_C;cholesterol;LDL_C;cholesterol;LDL_C;cholesterol;LDL_C;cholesterol;LDL_C;cholesterol;LDL_C;cholesterol;LDL_C;cholesterol;LDL_C;cholesterol;LDL;LDL_C;TC;LDL_C;cholesterol;LDL_C;cholesterol;LDL_C;cholesterol;LDL_C;cholesterol;LDL_C;cholesterol;LDL_C;cholesterol;LDL_C;cholesterol;LDL_C;cholesterol;LDL_C;cholesterol;LDL_C;cholesterol;LDL_C;cholesterol;LDL_C;cholesterol;LDL_C;cholesterol;LDL_C;cholesterol;LDL_C;cholesterol;LDL_C;cholesterol;LDL_C;cholesterol;LDL_C;cholesterol;LDL_C;cholesterol;LDL_C;cholesterol;LDL;LDL_C;TC;cholesterol;LDL_C;cholesterol;LDL_C;cholesterol;LDL_C;cholesterol;LDL_C;cholesterol;LDL_C;cholesterol;LDL_C;cholesterol;LDL_C;cholesterol;LDL_C;cholesterol;LDL_C;cholesterol;LDL_C;cholesterol;LDL_C;cholesterol;LDL_C;cholesterol;LDL_C;cholesterol;LDL_C;cholesterol;LDL;LDL_C;TC;cholesterol;LDL_C;cholesterol;LDL_C;cholesterol;LDL_C;cholesterol;LDL_C;cholesterol;LDL_C;cholesterol;LDL_C;cholesterol;LDL_C;cholesterol;LDL_C;cholesterol;LDL_C;cholesterol;LDL_C;cholesterol;LDL_C;cholesterol;LDL_C;cholesterol;LDL_C;cholesterol;LDL_C;cholesterol;LDL_C;cholesterol;LDL_C;cholesterol;LDL_C;cholesterol;LDL_C;cholesterol;LDL_C;LDL_C;LDL_C;LDL_C;	UKBB;UKBB;UKBB;UKBB;UKBB;UKBB;UKBB;UKBB;UKBB;UKBB;UKBB;UKBB;UKBB;UKBB;UKBB;UKBB;UKBB;UKBB;UKBB;UKBB;UKBB;UKBB;UKBB;UKBB;UKBB;UKBB;UKBB;UKBB;UKBB;UKBB;UKBB;UKBB;UKBB;UKBB;UKBB;UKBB;UKBB;UKBB;UKBB;Willer_et_al_2013;UKBB;Willer_et_al_2013;UKBB;UKBB;UKBB;UKBB;UKBB;UKBB;UKBB;UKBB;UKBB;UKBB;UKBB;UKBB;UKBB;UKBB;UKBB;UKBB;UKBB;UKBB;UKBB;UKBB;UKBB;UKBB;UKBB;UKBB;UKBB;UKBB;UKBB;UKBB;UKBB;UKBB;UKBB;UKBB;UKBB;UKBB;UKBB;UKBB;UKBB;UKBB;UKBB;UKBB;UKBB;UKBB;UKBB;UKBB;UKBB;UKBB;UKBB;UKBB;UKBB;UKBB;UKBB;UKBB;UKBB;UKBB;UKBB;UKBB;UKBB;UKBB;UKBB;UKBB;UKBB;UKBB;UKBB;UKBB;UKBB;UKBB;UKBB;UKBB;UKBB;UKBB;UKBB;UKBB;UKBB;UKBB;UKBB;UKBB;UKBB;UKBB;UKBB;UKBB;UKBB;UKBB;Willer_et_al_2013;UKBB;Willer_et_al_2013;UKBB;UKBB;UKBB;UKBB;UKBB;UKBB;UKBB;UKBB;UKBB;UKBB;UKBB;UKBB;UKBB;UKBB;UKBB;UKBB;UKBB;UKBB;UKBB;UKBB;UKBB;UKBB;UKBB;UKBB;UKBB;UKBB;UKBB;UKBB;UKBB;UKBB;UKBB;UKBB;UKBB;UKBB;UKBB;UKBB;UKBB;UKBB;UKBB;UKBB;UKBB;UKBB;UKBB;UKBB;UKBB;UKBB;UKBB;UKBB;UKBB;UKBB;UKBB;UKBB;UKBB;UKBB;UKBB;UKBB;UKBB;UKBB;UKBB;UKBB;UKBB;UKBB;UKBB;Willer_et_al_2013;UKBB;Willer_et_al_2013;UKBB;UKBB;UKBB;UKBB;UKBB;UKBB;UKBB;UKBB;UKBB;UK	17:45794706	rs1808192	45734210;45734210;46232429;45794706;45419139;45419139;45794706;45419139;45794706;45805811;45805811;46103237;46103237;45805811;	chr17:45734210;chr17:45734210;chr17:46232429;rs1808192;rs11652957;rs11652957;rs1808192;rs11652957;rs1808192;rs62074057;rs62074057;rs11656818;rs11656818;rs62074057;	Total_cholesterol_levels;LDL_cholesterol;Triglycerides;Apolipoprotein_B;Cholesterol;LDL_cholesterol;LDL_cholesterol;Apolipoprotein_B;Cholesterol;Apolipoprotein_B;LDL_cholesterol;HDL_cholesterol;Triglycerides;Cholesterol;	Klarin_et_al.;Klarin_et_al.;Klarin_et_al.;Sinnott-Armstrong_et_al.;Sinnott-Armstrong_et_al.;Sinnott-Armstrong_et_al.;Sinnott-Armstrong_et_al.;Sinnott-Armstrong_et_al.;Sinnott-Armstrong_et_al.;Sinnott-Armstrong_et_al.;Sinnott-Armstrong_et_al.;Sinnott-Armstrong_et_al.;Sinnott-Armstrong_et_al.;Sinnott-Armstrong_et_al.;
17_9	17	44874795	46286452	IDL-P	45763073	17:45763073:A:C	rs4794048	a	c	0.5374	-0.0268345	0.00392043	7.659e-12	11.12	33	0.9775	No	KPNB1	KPNB1	Nearest gene	49	EstC;FreeC;Gly;HDL3-C;IDL-C;IDL-CE;IDL-FC;IDL-L;IDL-P;IDL-PL;LDL-C;L-LDL-C;L-LDL-CE;L-LDL-C_percent;L-LDL-FC;L-LDL-L;L-LDL-P;L-LDL-PL;L-LDL-PL_percent;M-LDL-C;M-LDL-CE;M-LDL-CE_percent;M-LDL-C_percent;M-LDL-FC;M-LDL-L;M-LDL-P;M-LDL-PL;M-LDL-PL_percent;M-VLDL-CE_percent;M-VLDL-TG_percent;Serum-C;S-HDL-CE_percent;S-HDL-C_percent;S-HDL-PL_percent;S-LDL-C;S-LDL-CE;S-LDL-CE_percent;S-LDL-C_percent;S-LDL-FC;S-LDL-L;S-LDL-P;S-LDL-PL_percent;SM;S-VLDL-CE_percent;S-VLDL-C_percent;S-VLDL-TG_percent;XS-VLDL-C;XS-VLDL-FC;XS-VLDL-PL;	1	region_17_9_locus_1	downstream_gene_variant	NA	NA	NA	NA	Height (GIANT 2014); Height (Neale B 2017); Self-reported high cholesterol (Neale B 2017);	NA	NA	NA	17:45374795;17:45374795;17:45374980;17:45374980;17:45374994;17:45374994;17:45380002;17:45380002;17:45380399;17:45380399;17:45385012;17:45385012;17:45385526;17:45385526;17:45385640;17:45385640;17:45386157;17:45386157;17:45386540;17:45386540;17:45386797;17:45386797;17:45387261;17:45387261;17:45388586;17:45388586;17:45390472;17:45390472;17:45390562;17:45390562;17:45390873;17:45390873;17:45390951;17:45390951;17:45391015;17:45391015;17:45391650;17:45391650;17:45391804;17:45391804;17:45391804;17:45391804;17:45391819;17:45393407;17:45393407;17:45393607;17:45393607;17:45393665;17:45393665;17:45393739;17:45393739;17:45393984;17:45393984;17:45394441;17:45394441;17:45394752;17:45394752;17:45395144;17:45395144;17:45396087;17:45396087;17:45396622;17:45396622;17:45396865;17:45396865;17:45398085;17:45398085;17:45398377;17:45398377;17:45398758;17:45398758;17:45399264;17:45399264;17:45399855;17:45399855;17:45400463;17:45400463;17:45400908;17:45400908;17:45401711;17:45401711;17:45401757;17:45401757;17:45402208;17:45402208;17:45402397;17:45402397;17:45403057;17:45403057;17:45403228;17:45403228;17:45405144;17:45405144;17:45406345;17:45406345;17:45409386;17:45409386;17:45413958;17:45413958;17:45418111;17:45418111;17:45419061;17:45419061;17:45422628;17:45422628;17:45425115;17:45425115;17:45425144;17:45425144;17:45425604;17:45425604;17:45425780;17:45425780;17:45427301;17:45427301;17:45427420;17:45427420;17:45430534;17:45430534;17:45436883;17:45436883;17:45438886;17:45438886;17:45438952;17:45438952;17:45438952;17:45438952;17:45440269;17:45440269;17:45440385;17:45440385;17:45442049;17:45442049;17:45442363;17:45442363;17:45443494;17:45443494;17:45443664;17:45443664;17:45445229;17:45445229;17:45448108;17:45448108;17:45448615;17:45448615;17:45451894;17:45451894;17:45454570;17:45454570;17:45454883;17:45454883;17:45455473;17:45455473;17:45456093;17:45456093;17:45456100;17:45456100;17:45456928;17:45456928;17:45457102;17:45457102;17:45457136;17:45457136;17:45457715;17:45457715;17:45460189;17:45460189;17:45461383;17:45461383;17:45464967;17:45464967;17:45468296;17:45468296;17:45471083;17:45471083;17:45474523;17:45474523;17:45474832;17:45474832;17:45474997;17:45474997;17:45475835;17:45475835;17:45476149;17:45476149;17:45477573;17:45477573;17:45479099;17:45479099;17:45479446;17:45479446;17:45479446;17:45479446;17:45479706;17:45479706;17:45479733;17:45479733;17:45479917;17:45479917;17:45482857;17:45482857;17:45483229;17:45483229;17:45485982;17:45485982;17:45486003;17:45486003;17:45486651;17:45486651;17:45490611;17:45490611;17:45491979;17:45491979;17:45493826;17:45493826;17:45494014;17:45494014;17:45494645;17:45494645;17:45495270;17:45495270;17:45497439;17:45497439;17:45497548;17:45497548;17:45498226;17:45498226;17:45498386;17:45498386;17:45498498;17:45498498;17:45498937;17:45498937;17:45501967;17:45501967;17:45502096;17:45502096;17:45503257;17:45503257;17:45506682;17:45506682;17:45509496;17:45509496;17:45509765;17:45509765;17:45511388;17:45511388;17:45511691;17:45512483;17:45512483;17:45513049;17:45513049;17:45513089;17:45513089;17:45513292;17:45513292;17:45515167;17:45515167;17:45515678;17:45515678;17:45515864;17:45515864;17:45516667;17:45516667;17:45518959;17:45518959;17:45523858;17:45523858;17:45525905;17:45525905;17:45526638;17:45526638;17:45527574;17:45527574;17:45528177;17:45528177;17:45528884;17:45528884;17:45530203;17:45530203;17:45530208;17:45530208;17:45536269;17:45536269;17:45536875;17:45536875;17:45537395;17:45537395;17:45537607;17:45537607;17:45538440;17:45538440;17:45539117;17:45539117;17:45539621;17:45539621;17:45540743;17:45540743;17:45542879;17:45542879;17:45543919;17:45543919;17:45544107;17:45544107;17:45544381;17:45544381;17:45544856;17:45544856;17:45545378;17:45545378;17:45545919;17:45545919;17:45546551;17:45546841;17:45546841;17:45546893;17:45546893;17:45547078;17:45547078;17:45547132;17:45547132;17:45547185;17:45547185;17:45548500;17:45548500;17:45548958;17:45548958;17:45549055;17:45549055;17:45549511;17:45549511;17:45549618;17:45549618;17:45549741;17:45549741;17:45550662;17:45550662;17:45551361;17:45551361;17:45551402;17:45551402;17:45551953;17:45551953;17:45552140;17:45552140;17:45553267;17:45553267;17:45554571;17:45554571;17:45554786;17:45554786;17:45554894;17:45554894;17:45556440;17:45556440;17:45556638;17:45556638;17:45556945;17:45556945;17:45557025;17:45557025;17:45557594;17:45557594;17:45557784;17:45557784;17:45557863;17:45557863;17:45558090;17:45558090;17:45558529;17:45558529;17:45559459;17:45559459;17:45559659;17:45559659;17:45560564;17:45560564;17:45560737;17:45560737;17:45562744;17:45562744;17:45563416;17:45563416;17:45564997;17:45564997;17:45565093;17:45565093;17:45565385;17:45565385;17:45565592;17:45565592;17:45566910;17:45566910;17:45567593;17:45567593;17:45569815;17:45569815;17:45570623;17:45570623;17:45570624;17:45570624;17:45571676;17:45571676;17:45572817;17:45572817;17:45574361;17:45574361;17:45574410;17:45574410;17:45574931;17:45574931;17:45575050;17:45575050;17:45575206;17:45575206;17:45575354;17:45575354;17:45575932;17:45575932;17:45575934;17:45575934;17:45576936;17:45576936;17:45577469;17:45577469;17:45577914;17:45577914;17:45578019;17:45578019;17:45578435;17:45578435;17:45579398;17:45579398;17:45579555;17:45579555;17:45579816;17:45579816;17:45580138;17:45580138;17:45580786;17:45580786;17:45582136;17:45582136;17:45582395;17:45582395;17:45582952;17:45582952;17:45583375;17:45583375;17:45584962;17:45584962;17:45587665;17:45588112;17:45588112;17:45588703;17:45588703;17:45588864;17:45588864;17:45590257;17:45590257;17:45590420;17:45590722;17:45590722;17:45591166;17:45591166;17:45592169;17:45592169;17:45592266;17:45592266;17:45593661;17:45593661;17:45594590;17:45594590;17:45597098;17:45597098;17:45597726;17:45597726;17:45599591;17:45599591;17:45600013;17:45600013;17:45600306;17:45600306;17:45601493;17:45601493;17:45601675;17:45601675;17:45604028;17:45604028;17:45604290;17:45604290;17:45607563;17:45607563;17:45607572;17:45607572;17:45607717;17:45607717;17:45608326;17:45608326;17:45609730;17:45611704;17:45611704;17:45612906;17:45612906;17:45613021;17:45613021;17:45613995;17:45613995;17:45614070;17:45614070;17:45614763;17:45614763;17:45615568;17:45615568;17:45616332;17:45616332;17:45618812;17:45618812;17:45620679;17:45620679;17:45621261;17:45621261;17:45624913;17:45624913;17:45625956;17:45625956;17:45626002;17:45626002;17:45626395;17:45626395;17:45626961;17:45626961;17:45627693;17:45627693;17:45627760;17:45627760;17:45627997;17:45627997;17:45629406;17:45629406;17:45630497;17:45630497;17:45631410;17:45631410;17:45632713;17:45632713;17:45632955;17:45632955;17:45633485;17:45633485;17:45634013;17:45634013;17:45634034;17:45634034;17:45635239;17:45635239;17:45638267;17:45638267;17:45638760;17:45638760;17:45640151;17:45640151;17:45640405;17:45640405;17:45640770;17:45640770;17:45641528;17:45641528;17:45641743;17:45641743;17:45642191;17:45645947;17:45645947;17:45645956;17:45645956;17:45647067;17:45647067;17:45648446;17:45648446;17:45649408;17:45649408;17:45649694;17:45649694;17:45649844;17:45649844;17:45650196;17:45650196;17:45651056;17:45651056;17:45653291;17:45653291;17:45653364;17:45653364;17:45653569;17:45653569;17:45653921;17:45653921;17:45655582;17:45655582;17:45655887;17:45655887;17:45657843;17:45657843;17:45659161;17:45659161;17:45660887;17:45660887;17:45661289;17:45661289;17:45661586;17:45661586;17:45662383;17:45662383;17:45664861;17:45664861;17:45665177;17:45665177;17:45667550;17:45667550;17:45667822;17:45667822;17:45668509;17:45668509;17:45668760;17:45668760;17:45669428;17:45669428;17:45669524;17:45669524;17:45670312;17:45670312;17:45671506;17:45671506;17:45671778;17:45671778;17:45671869;17:45671869;17:45672200;17:45672200;17:45674533;17:45674533;17:45674687;17:45674687;17:45674998;17:45674998;17:45675781;17:45675781;17:45676526;17:45676526;17:45676760;17:45676760;17:45677192;17:45677192;17:45678408;17:45678408;17:45678579;17:45678579;17:45686016;17:45686016;17:45687767;17:45687767;17:45690351;17:45690351;17:45693497;17:45693497;17:45694980;17:45694980;17:45695242;17:45695242;17:45695832;17:45695832;17:45695914;17:45695914;17:45697549;17:45697549;17:45698175;17:45698175;17:45700384;17:45700384;17:45701027;17:45701027;17:45701731;17:45701731;17:45702099;17:45702099;17:45702280;17:45702280;17:45703264;17:45703264;17:45703433;17:45703433;17:45707211;17:45707211;17:45707871;17:45707871;17:45709286;17:45709286;17:45709349;17:45709349;17:45709375;17:45709375;17:45712218;17:45712218;17:45714655;17:45714655;17:45714671;17:45714671;17:45715430;17:45715430;17:45716124;17:45716124;17:45717091;17:45717091;17:45719816;17:45719816;17:45720627;17:45720627;17:45720849;17:45720849;17:45721653;17:45721653;17:45721795;17:45721795;17:45724996;17:45724996;17:45724996;17:45724996;17:45725552;17:45725931;17:45725931;17:45730899;17:45730899;17:45732605;17:45732605;17:45732774;17:45732774;17:45733625;17:45733625;17:45735706;17:45735706;17:45737275;17:45737275;17:45737701;17:45737701;17:45738861;17:45738861;17:45740805;17:45740805;17:45741016;17:45741016;17:45742233;17:45742233;17:45744652;17:45744652;17:45744993;17:45744993;17:45746386;17:45746386;17:45746457;17:45746457;17:45748897;17:45748897;17:45749172;17:45749172;17:45749383;17:45749383;17:45750596;17:45750596;17:45750596;17:45750596;17:45752310;17:45752310;17:45752738;17:45752738;17:45755810;17:45755810;17:45755954;17:45755954;17:45757598;17:45757598;17:45759767;17:45759767;17:45760958;17:45760958;17:45763005;17:45763005;17:45763073;17:45763073;17:45764692;17:45764692;17:45765249;17:45765249;17:45766771;17:45766771;17:45766846;17:45766846;17:45766920;17:45766920;17:45768836;17:45768836;17:45768836;17:45768836;17:45769236;17:45769236;17:45769551;17:45769551;17:45771015;17:45771015;17:45771037;17:45771037;17:45771816;17:45771816;17:45771873;17:45771873;17:45771933;17:45771933;17:45772447;17:45772447;17:45772932;17:45772932;17:45774072;17:45774072;17:45776330;17:45776330;17:45777630;17:45777630;17:45780359;17:45780359;17:45781264;17:45781264;17:45781599;17:45781599;17:45781799;17:45781799;17:45782170;17:45782170;17:45786452;17:45786452;17:45791123;17:45791123;17:45794706;17:45800177;17:45800299;	rs7220606;rs7220606;rs7224753;rs7224753;rs7221196;rs7221196;rs3760372;rs3760372;rs1969267;rs1969267;rs3809863;rs3809863;rs200038305;rs200038305;rs11655943;rs11655943;rs9674670;rs9674670;rs9303533;rs9303533;rs7214993;rs7214993;rs11354112;rs11354112;rs3809865;rs3809865;rs9916007;rs9916007;rs8068200;rs8068200;rs9894860;rs9894860;rs12600603;rs12600603;rs9893410;rs9893410;rs7209109;rs7209109;rs7225700;rs7225700;rs7225700;rs7225700;rs11319266;rs2317677;rs2317677;rs11658426;rs11658426;rs11650072;rs11650072;rs11079772;rs11079772;rs12600865;rs12600865;rs4968314;rs4968314;rs7218813;rs7218813;rs9899121;rs9899121;rs6504833;rs6504833;rs7221232;rs7221232;rs9303534;rs9303534;rs34589418;rs34589418;rs34881034;rs34881034;rs8075410;rs8075410;rs35435669;rs35435669;rs6504836;rs6504836;rs4968316;rs4968316;rs2271803;rs2271803;rs35983484;rs35983484;rs35161461;rs35161461;rs9912450;rs9912450;rs56303211;rs56303211;rs12948299;rs12948299;rs34654710;rs34654710;rs7221345;rs7221345;rs7216112;rs7216112;rs9905308;rs9905308;rs576709621;rs576709621;rs4968317;rs4968317;rs7221224;rs7221224;rs7214410;rs7214410;rs7206971;rs7206971;rs3851808;rs3851808;rs148992138;rs148992138;rs35016056;rs35016056;rs4060889;rs4060889;rs2136749;rs2136749;rs4968257;rs4968257;rs398030950;rs398030950;rs10538163;rs10538163;rs6504872;rs6504872;rs6504872;rs6504872;rs62076461;rs62076461;rs2317631;rs2317631;rs8079142;rs8079142;rs8075843;rs8075843;rs1912483;rs1912483;rs1912484;rs1912484;rs9889709;rs9889709;rs11655393;rs11655393;rs9915222;rs9915222;rs4968318;rs4968318;rs12453233;rs12453233;rs1912482;rs1912482;rs2292346;rs2292346;rs2136751;rs2136751;rs2136750;rs2136750;rs59649848;rs59649848;rs9807106;rs9807106;rs74311766;rs74311766;rs9890782;rs9890782;rs9913014;rs9913014;rs9894594;rs9894594;rs4968319;rs4968319;rs9905073;rs9905073;rs142944677;rs142944677;rs9897492;rs9897492;rs34442406;rs34442406;rs4968320;rs4968320;rs200130731;rs200130731;rs8081556;rs8081556;rs8074451;rs8074451;rs9895746;rs9895746;rs12452315;rs12452315;rs12452315;rs12452315;rs11079774;rs11079774;rs12452796;rs12452796;rs2175290;rs2175290;rs8075058;rs8075058;rs11651643;rs11651643;rs9894905;rs9894905;rs9895776;rs9895776;rs3736438;rs3736438;rs398079019;rs398079019;rs9900360;rs9900360;rs56952963;rs56952963;rs57427906;rs57427906;rs9915919;rs9915919;rs4114873;rs4114873;rs62076505;rs62076505;rs4968228;rs4968228;rs369648654;rs369648654;rs369409560;rs369409560;rs112812555;rs112812555;rs9911944;rs9911944;rs3826536;rs3826536;rs9908049;rs9908049;rs1912487;rs1912487;rs9893901;rs9893901;rs77454872;rs77454872;rs148794683;rs148794683;rs3871595;rs3871595;rs72829650;rs4338849;rs4338849;rs9899859;rs9899859;rs36124511;rs36124511;rs9900366;rs9900366;rs1912486;rs1912486;rs1912485;rs1912485;rs147608043;rs147608043;rs11079775;rs11079775;rs57948692;rs57948692;rs58512566;rs58512566;rs56017620;rs56017620;rs55667148;rs55667148;rs1221385;rs1221385;rs4968259;rs4968259;rs9913206;rs9913206;rs34537623;rs34537623;rs34730728;rs34730728;rs9892686;rs9892686;rs9904967;rs9904967;rs9914653;rs9914653;rs9908393;rs9908393;rs200818591;rs200818591;rs9895274;rs9895274;rs9903100;rs9903100;rs3883319;rs3883319;rs57225689;rs57225689;rs10685338;rs10685338;rs7208530;rs7208530;rs138688109;rs138688109;rs12451409;rs12451409;rs2085755;rs2085755;rs9892497;rs9892497;rs112728196;rs67688344;rs67688344;rs11079776;rs11079776;rs9912101;rs9912101;rs9912311;rs9912311;rs9905581;rs9905581;rs57380730;rs57380730;rs12449647;rs12449647;rs9900123;rs9900123;rs112941070;rs112941070;rs9895509;rs9895509;rs9907159;rs9907159;rs9902574;rs9902574;rs9908016;rs9908016;rs28507314;rs28507314;rs397721544;rs397721544;rs28458768;rs28458768;rs12944103;rs12944103;rs8079744;rs8079744;rs8076778;rs8076778;rs79837985;rs79837985;rs112438412;rs112438412;rs55742422;rs55742422;rs9912592;rs9912592;rs56356751;rs56356751;rs59231671;rs59231671;rs62076540;rs62076540;rs62076541;rs62076541;rs62076542;rs62076542;rs144848893;rs144848893;rs534648669;rs534648669;rs9904664;rs9904664;rs374222238;rs374222238;rs568304386;rs568304386;rs142627977;rs142627977;rs1704808;rs1704808;rs9892234;rs9892234;rs9894179;rs9894179;rs7211910;rs7211910;rs12601144;rs12601144;rs200355529;rs200355529;rs142960189;rs142960189;rs2610367;rs2610367;rs7210801;rs7210801;rs7226079;rs7226079;rs7405889;rs7405889;rs146217891;rs146217891;rs9897063;rs9897063;rs12103481;rs12103481;rs11651766;rs11651766;rs554368435;rs554368435;rs9901869;rs9901869;rs9903898;rs9903898;rs142601339;rs142601339;rs200908868;rs200908868;rs141516856;rs141516856;rs12103836;rs12103836;rs4794051;rs4794051;rs59061384;rs59061384;rs11869940;rs11869940;rs11650210;rs11650210;rs62076549;rs62076549;rs2644383;rs2644383;rs140734195;rs140734195;rs55864353;rs55864353;rs12602134;rs12602134;rs12051716;rs12051716;rs7221548;rs7221548;rs8074149;rs8074149;rs11310394;rs11310394;rs149200826;rs7350906;rs7350906;rs11870057;rs11870057;rs6504963;rs6504963;rs35159316;rs35159316;rs4793994;rs4794007;rs4794007;rs8065990;rs8065990;rs7222851;rs7222851;rs10048173;rs10048173;rs72829689;rs72829689;rs8067286;rs8067286;rs4794058;rs4794058;rs6504974;rs6504974;rs62073965;rs62073965;rs62073966;rs62073966;rs201678252;rs201678252;rs113714334;rs113714334;rs200949448;rs200949448;rs201513188;rs201513188;rs2611998;rs2611998;rs3874910;rs3874910;rs2935183;rs2935183;rs549295681;rs549295681;rs8077485;rs8077485;rs150542839;rs8079821;rs8079821;rs35794672;rs35794672;rs62073970;rs62073970;rs7219173;rs7219173;rs572115219;rs572115219;rs11869730;rs11869730;rs543559258;rs543559258;rs4497739;rs4497739;rs11870585;rs11870585;rs111609085;rs111609085;rs12451766;rs12451766;rs10432035;rs10432035;rs538733982;rs538733982;rs78551919;rs78551919;rs7209422;rs7209422;rs79443387;rs79443387;rs4794371;rs4794371;rs4794372;rs4794372;rs35634041;rs35634041;rs36043200;rs36043200;rs55687600;rs55687600;rs113155660;rs113155660;rs11301327;rs11301327;rs74951133;rs74951133;rs8065099;rs8065099;rs35806769;rs35806769;rs34609599;rs34609599;rs9989466;rs9989466;rs145346039;rs145346039;rs8070759;rs8070759;rs3065310;rs3065310;rs11868058;rs11868058;rs11079779;rs11079779;rs7210472;rs7210472;rs2644349;rs2644349;rs56861081;rs371266029;rs371266029;rs56969181;rs56969181;rs8082284;rs8082284;rs9635762;rs9635762;rs34187971;rs34187971;rs9635763;rs9635763;rs59690898;rs59690898;rs12603290;rs12603290;rs1138193;rs1138193;rs8077106;rs8077106;rs8072644;rs8072644;rs2644364;rs2644364;rs8081717;rs8081717;rs200579989;rs200579989;rs11079782;rs11079782;rs35919601;rs35919601;rs11656056;rs11656056;rs2125873;rs2125873;rs58468752;rs58468752;rs146874360;rs146874360;rs10445374;rs10445374;rs201496912;rs201496912;rs199538746;rs199538746;rs4092460;rs4092460;rs59183684;rs59183684;rs62074014;rs62074014;rs62074015;rs62074015;rs59875832;rs59875832;rs3865314;rs3865314;rs4793836;rs4793836;rs4793842;rs4793842;rs112592322;rs112592322;rs12937560;rs12937560;rs12936468;rs12936468;rs35139463;rs35139463;rs8072100;rs8072100;rs6505048;rs6505048;rs6505049;rs6505049;rs8078880;rs8078880;rs8075411;rs8075411;rs34538095;rs34538095;rs4793908;rs4793908;rs4793913;rs4793913;rs11079783;rs11079783;rs10163469;rs10163469;rs12943464;rs12943464;rs7222225;rs7222225;rs71303319;rs71303319;rs398030955;rs398030955;rs3760370;rs3760370;rs3760371;rs3760371;rs7207542;rs7207542;rs4793978;rs4793978;rs3065062;rs3065062;rs11295316;rs11295316;rs7223029;rs7223029;rs7214799;rs7214799;rs11079784;rs11079784;rs6505062;rs6505062;rs7220935;rs7220935;rs4289035;rs4289035;rs1962307;rs1962307;rs35523349;rs35523349;rs9897957;rs9897957;rs9891111;rs9891111;rs4375701;rs4375701;rs11656855;rs11656855;rs11656856;rs11656856;rs398030956;rs398030956;rs10853090;rs10853090;rs12150231;rs12150231;rs55633793;rs55633793;rs11444334;rs11444334;rs4794001;rs4794001;rs8065437;rs8065437;rs11650372;rs11650372;rs8065669;rs8065669;rs8065669;rs8065669;rs55934576;rs4794016;rs4794016;rs2317826;rs2317826;rs11870935;rs11870935;rs11871606;rs11871606;rs11343864;rs11343864;rs8078686;rs8078686;rs4264433;rs4264433;rs7219303;rs7219303;rs4580230;rs4580230;rs9905922;rs9905922;rs9905583;rs9905583;rs56226803;rs56226803;rs34200664;rs34200664;rs73315878;rs73315878;rs398100524;rs398100524;rs397950874;rs397950874;rs34622766;rs34622766;rs4399567;rs4399567;rs11316050;rs11316050;rs3809868;rs3809868;rs3809868;rs3809868;rs7213086;rs7213086;rs77142415;rs77142415;rs4239162;rs4239162;rs4239163;rs4239163;rs7210738;rs7210738;rs7223246;rs7223246;rs398079020;rs398079020;rs4794047;rs4794047;rs4794048;rs4794048;rs16942199;rs16942199;rs6503796;rs6503796;rs56325564;rs56325564;rs34784720;rs34784720;rs56131210;rs56131210;rs8070463;rs8070463;rs8070463;rs8070463;rs4794052;rs4794052;rs4794053;rs4794053;rs567322758;rs567322758;rs8075566;rs8075566;rs62074054;rs62074054;rs67919208;rs67919208;rs62074055;rs62074055;rs6503804;rs6503804;rs6503807;rs6503807;rs8078309;rs8078309;rs9913503;rs9913503;rs11868838;rs11868838;rs146023574;rs146023574;rs4267364;rs4267364;rs4439799;rs4439799;rs4561509;rs4561509;rs10667940;rs10667940;rs4794057;rs4794057;rs2013383;rs2013383;rs1808192;rs9893629;rs7219420;	cholesterol;LDL_C;cholesterol;LDL_C;cholesterol;LDL_C;cholesterol;LDL_C;cholesterol;LDL_C;cholesterol;LDL_C;cholesterol;LDL_C;cholesterol;LDL_C;cholesterol;LDL_C;cholesterol;LDL_C;cholesterol;LDL_C;cholesterol;LDL_C;cholesterol;LDL_C;cholesterol;LDL_C;cholesterol;LDL_C;cholesterol;LDL_C;cholesterol;LDL_C;cholesterol;LDL_C;cholesterol;LDL_C;cholesterol;LDL;LDL_C;TC;LDL_C;cholesterol;LDL_C;cholesterol;LDL_C;cholesterol;LDL_C;cholesterol;LDL_C;cholesterol;LDL_C;cholesterol;LDL_C;cholesterol;LDL_C;cholesterol;LDL_C;cholesterol;LDL_C;cholesterol;LDL_C;cholesterol;LDL_C;cholesterol;LDL_C;cholesterol;LDL_C;cholesterol;LDL_C;cholesterol;LDL_C;cholesterol;LDL_C;cholesterol;LDL_C;cholesterol;LDL_C;cholesterol;LDL_C;cholesterol;LDL_C;cholesterol;LDL_C;cholesterol;LDL_C;cholesterol;LDL_C;cholesterol;LDL_C;cholesterol;LDL_C;cholesterol;LDL_C;cholesterol;LDL_C;cholesterol;LDL_C;cholesterol;LDL_C;cholesterol;LDL_C;cholesterol;LDL_C;cholesterol;LDL_C;cholesterol;LDL_C;cholesterol;LDL_C;cholesterol;LDL_C;cholesterol;LDL_C;cholesterol;LDL_C;cholesterol;LDL_C;cholesterol;LDL_C;cholesterol;LDL_C;cholesterol;LDL;LDL_C;TC;cholesterol;LDL_C;cholesterol;LDL_C;cholesterol;LDL_C;cholesterol;LDL_C;cholesterol;LDL_C;cholesterol;LDL_C;cholesterol;LDL_C;cholesterol;LDL_C;cholesterol;LDL_C;cholesterol;LDL_C;cholesterol;LDL_C;cholesterol;LDL_C;cholesterol;LDL_C;cholesterol;LDL_C;cholesterol;LDL_C;cholesterol;LDL_C;cholesterol;LDL_C;cholesterol;LDL_C;cholesterol;LDL_C;cholesterol;LDL_C;cholesterol;LDL_C;cholesterol;LDL_C;cholesterol;LDL_C;cholesterol;LDL_C;cholesterol;LDL_C;cholesterol;LDL_C;cholesterol;LDL_C;cholesterol;LDL_C;cholesterol;LDL_C;cholesterol;LDL_C;cholesterol;LDL_C;cholesterol;LDL;LDL_C;TC;cholesterol;LDL_C;cholesterol;LDL_C;cholesterol;LDL_C;cholesterol;LDL_C;cholesterol;LDL_C;cholesterol;LDL_C;cholesterol;LDL_C;cholesterol;LDL_C;cholesterol;LDL_C;cholesterol;LDL_C;cholesterol;LDL_C;cholesterol;LDL_C;cholesterol;LDL_C;cholesterol;LDL_C;cholesterol;LDL_C;cholesterol;LDL_C;cholesterol;LDL_C;cholesterol;LDL_C;cholesterol;LDL_C;cholesterol;LDL_C;cholesterol;LDL_C;cholesterol;LDL_C;cholesterol;LDL_C;cholesterol;LDL_C;cholesterol;LDL_C;cholesterol;LDL_C;cholesterol;LDL_C;LDL_C;cholesterol;LDL_C;cholesterol;LDL_C;cholesterol;LDL_C;cholesterol;LDL_C;cholesterol;LDL_C;cholesterol;LDL_C;cholesterol;LDL_C;cholesterol;LDL_C;cholesterol;LDL_C;cholesterol;LDL_C;cholesterol;LDL_C;cholesterol;LDL_C;cholesterol;LDL_C;cholesterol;LDL_C;cholesterol;LDL_C;cholesterol;LDL_C;cholesterol;LDL_C;cholesterol;LDL_C;cholesterol;LDL_C;cholesterol;LDL_C;cholesterol;LDL_C;cholesterol;LDL_C;cholesterol;LDL_C;cholesterol;LDL_C;cholesterol;LDL_C;cholesterol;LDL_C;cholesterol;LDL_C;cholesterol;LDL_C;cholesterol;LDL_C;cholesterol;LDL_C;cholesterol;LDL_C;cholesterol;LDL_C;LDL_C;cholesterol;LDL_C;cholesterol;LDL_C;cholesterol;LDL_C;cholesterol;LDL_C;cholesterol;LDL_C;cholesterol;LDL_C;cholesterol;LDL_C;cholesterol;LDL_C;cholesterol;LDL_C;cholesterol;LDL_C;cholesterol;LDL_C;cholesterol;LDL_C;cholesterol;LDL_C;cholesterol;LDL_C;cholesterol;LDL_C;cholesterol;LDL_C;cholesterol;LDL_C;cholesterol;LDL_C;cholesterol;LDL_C;cholesterol;LDL_C;cholesterol;LDL_C;cholesterol;LDL_C;cholesterol;LDL_C;cholesterol;LDL_C;cholesterol;LDL_C;cholesterol;LDL_C;cholesterol;LDL_C;cholesterol;LDL_C;cholesterol;LDL_C;cholesterol;LDL_C;cholesterol;LDL_C;cholesterol;LDL_C;cholesterol;LDL_C;cholesterol;LDL_C;cholesterol;LDL_C;cholesterol;LDL_C;cholesterol;LDL_C;cholesterol;LDL_C;cholesterol;LDL_C;cholesterol;LDL_C;cholesterol;LDL_C;cholesterol;LDL_C;cholesterol;LDL_C;cholesterol;LDL_C;cholesterol;LDL_C;cholesterol;LDL_C;cholesterol;LDL_C;cholesterol;LDL_C;cholesterol;LDL_C;cholesterol;LDL_C;cholesterol;LDL_C;cholesterol;LDL_C;cholesterol;LDL_C;cholesterol;LDL_C;cholesterol;LDL_C;cholesterol;LDL_C;cholesterol;LDL_C;cholesterol;LDL_C;cholesterol;LDL_C;cholesterol;LDL_C;cholesterol;LDL_C;cholesterol;LDL_C;cholesterol;LDL_C;cholesterol;LDL_C;cholesterol;LDL_C;cholesterol;LDL_C;cholesterol;LDL_C;cholesterol;LDL_C;cholesterol;LDL_C;LDL_C;cholesterol;LDL_C;cholesterol;LDL_C;cholesterol;LDL_C;cholesterol;LDL_C;LDL_C;cholesterol;LDL_C;cholesterol;LDL_C;cholesterol;LDL_C;cholesterol;LDL_C;cholesterol;LDL_C;cholesterol;LDL_C;cholesterol;LDL_C;cholesterol;LDL_C;cholesterol;LDL_C;cholesterol;LDL_C;cholesterol;LDL_C;cholesterol;LDL_C;cholesterol;LDL_C;cholesterol;LDL_C;cholesterol;LDL_C;cholesterol;LDL_C;cholesterol;LDL_C;cholesterol;LDL_C;cholesterol;LDL_C;LDL_C;cholesterol;LDL_C;cholesterol;LDL_C;cholesterol;LDL_C;cholesterol;LDL_C;cholesterol;LDL_C;cholesterol;LDL_C;cholesterol;LDL_C;cholesterol;LDL_C;cholesterol;LDL_C;cholesterol;LDL_C;cholesterol;LDL_C;cholesterol;LDL_C;cholesterol;LDL_C;cholesterol;LDL_C;cholesterol;LDL_C;cholesterol;LDL_C;cholesterol;LDL_C;cholesterol;LDL_C;cholesterol;LDL_C;cholesterol;LDL_C;cholesterol;LDL_C;cholesterol;LDL_C;cholesterol;LDL_C;cholesterol;LDL_C;cholesterol;LDL_C;cholesterol;LDL_C;cholesterol;LDL_C;cholesterol;LDL_C;cholesterol;LDL_C;cholesterol;LDL_C;cholesterol;LDL_C;cholesterol;LDL_C;cholesterol;LDL_C;cholesterol;LDL_C;cholesterol;LDL_C;LDL_C;cholesterol;LDL_C;cholesterol;LDL_C;cholesterol;LDL_C;cholesterol;LDL_C;cholesterol;LDL_C;cholesterol;LDL_C;cholesterol;LDL_C;cholesterol;LDL_C;cholesterol;LDL_C;cholesterol;LDL_C;cholesterol;LDL_C;cholesterol;LDL_C;cholesterol;LDL_C;cholesterol;LDL_C;cholesterol;LDL_C;cholesterol;LDL_C;cholesterol;LDL_C;cholesterol;LDL_C;cholesterol;LDL_C;cholesterol;LDL_C;cholesterol;LDL_C;cholesterol;LDL_C;cholesterol;LDL_C;cholesterol;LDL_C;cholesterol;LDL_C;cholesterol;LDL_C;cholesterol;LDL_C;cholesterol;LDL_C;cholesterol;LDL_C;cholesterol;LDL_C;cholesterol;LDL_C;cholesterol;LDL_C;cholesterol;LDL_C;cholesterol;LDL_C;cholesterol;LDL_C;cholesterol;LDL_C;cholesterol;LDL_C;cholesterol;LDL_C;cholesterol;LDL_C;cholesterol;LDL_C;cholesterol;LDL_C;cholesterol;LDL_C;cholesterol;LDL_C;cholesterol;LDL_C;cholesterol;LDL_C;cholesterol;LDL_C;cholesterol;LDL_C;cholesterol;LDL_C;cholesterol;LDL_C;cholesterol;LDL_C;cholesterol;LDL_C;cholesterol;LDL_C;cholesterol;LDL_C;cholesterol;LDL_C;cholesterol;LDL_C;cholesterol;LDL_C;cholesterol;LDL_C;cholesterol;LDL_C;cholesterol;LDL_C;cholesterol;LDL_C;cholesterol;LDL_C;cholesterol;LDL_C;cholesterol;LDL_C;cholesterol;LDL_C;cholesterol;LDL_C;cholesterol;LDL_C;cholesterol;LDL_C;cholesterol;LDL_C;cholesterol;LDL_C;cholesterol;LDL_C;cholesterol;LDL_C;cholesterol;LDL_C;cholesterol;LDL_C;cholesterol;LDL_C;cholesterol;LDL_C;cholesterol;LDL_C;cholesterol;LDL;LDL_C;TC;LDL_C;cholesterol;LDL_C;cholesterol;LDL_C;cholesterol;LDL_C;cholesterol;LDL_C;cholesterol;LDL_C;cholesterol;LDL_C;cholesterol;LDL_C;cholesterol;LDL_C;cholesterol;LDL_C;cholesterol;LDL_C;cholesterol;LDL_C;cholesterol;LDL_C;cholesterol;LDL_C;cholesterol;LDL_C;cholesterol;LDL_C;cholesterol;LDL_C;cholesterol;LDL_C;cholesterol;LDL_C;cholesterol;LDL_C;cholesterol;LDL;LDL_C;TC;cholesterol;LDL_C;cholesterol;LDL_C;cholesterol;LDL_C;cholesterol;LDL_C;cholesterol;LDL_C;cholesterol;LDL_C;cholesterol;LDL_C;cholesterol;LDL_C;cholesterol;LDL_C;cholesterol;LDL_C;cholesterol;LDL_C;cholesterol;LDL_C;cholesterol;LDL_C;cholesterol;LDL_C;cholesterol;LDL;LDL_C;TC;cholesterol;LDL_C;cholesterol;LDL_C;cholesterol;LDL_C;cholesterol;LDL_C;cholesterol;LDL_C;cholesterol;LDL_C;cholesterol;LDL_C;cholesterol;LDL_C;cholesterol;LDL_C;cholesterol;LDL_C;cholesterol;LDL_C;cholesterol;LDL_C;cholesterol;LDL_C;cholesterol;LDL_C;cholesterol;LDL_C;cholesterol;LDL_C;cholesterol;LDL_C;cholesterol;LDL_C;cholesterol;LDL_C;LDL_C;LDL_C;LDL_C;	UKBB;UKBB;UKBB;UKBB;UKBB;UKBB;UKBB;UKBB;UKBB;UKBB;UKBB;UKBB;UKBB;UKBB;UKBB;UKBB;UKBB;UKBB;UKBB;UKBB;UKBB;UKBB;UKBB;UKBB;UKBB;UKBB;UKBB;UKBB;UKBB;UKBB;UKBB;UKBB;UKBB;UKBB;UKBB;UKBB;UKBB;UKBB;UKBB;Willer_et_al_2013;UKBB;Willer_et_al_2013;UKBB;UKBB;UKBB;UKBB;UKBB;UKBB;UKBB;UKBB;UKBB;UKBB;UKBB;UKBB;UKBB;UKBB;UKBB;UKBB;UKBB;UKBB;UKBB;UKBB;UKBB;UKBB;UKBB;UKBB;UKBB;UKBB;UKBB;UKBB;UKBB;UKBB;UKBB;UKBB;UKBB;UKBB;UKBB;UKBB;UKBB;UKBB;UKBB;UKBB;UKBB;UKBB;UKBB;UKBB;UKBB;UKBB;UKBB;UKBB;UKBB;UKBB;UKBB;UKBB;UKBB;UKBB;UKBB;UKBB;UKBB;UKBB;UKBB;UKBB;UKBB;UKBB;UKBB;UKBB;UKBB;UKBB;UKBB;UKBB;UKBB;UKBB;UKBB;UKBB;UKBB;UKBB;UKBB;UKBB;UKBB;UKBB;UKBB;UKBB;UKBB;UKBB;Willer_et_al_2013;UKBB;Willer_et_al_2013;UKBB;UKBB;UKBB;UKBB;UKBB;UKBB;UKBB;UKBB;UKBB;UKBB;UKBB;UKBB;UKBB;UKBB;UKBB;UKBB;UKBB;UKBB;UKBB;UKBB;UKBB;UKBB;UKBB;UKBB;UKBB;UKBB;UKBB;UKBB;UKBB;UKBB;UKBB;UKBB;UKBB;UKBB;UKBB;UKBB;UKBB;UKBB;UKBB;UKBB;UKBB;UKBB;UKBB;UKBB;UKBB;UKBB;UKBB;UKBB;UKBB;UKBB;UKBB;UKBB;UKBB;UKBB;UKBB;UKBB;UKBB;UKBB;UKBB;UKBB;UKBB;UKBB;UKBB;Willer_et_al_2013;UKBB;Willer_et_al_2013;UKBB;UKBB;UKBB;UKBB;UKBB;UKBB;UKBB;UKBB;UKBB;UK	17:45794706	rs1808192	45734210;45734210;46232429;45794706;45419139;45419139;45794706;45419139;45794706;45805811;45805811;46103237;46103237;45805811;	chr17:45734210;chr17:45734210;chr17:46232429;rs1808192;rs11652957;rs11652957;rs1808192;rs11652957;rs1808192;rs62074057;rs62074057;rs11656818;rs11656818;rs62074057;	Total_cholesterol_levels;LDL_cholesterol;Triglycerides;Apolipoprotein_B;Cholesterol;LDL_cholesterol;LDL_cholesterol;Apolipoprotein_B;Cholesterol;Apolipoprotein_B;LDL_cholesterol;HDL_cholesterol;Triglycerides;Cholesterol;	Klarin_et_al.;Klarin_et_al.;Klarin_et_al.;Sinnott-Armstrong_et_al.;Sinnott-Armstrong_et_al.;Sinnott-Armstrong_et_al.;Sinnott-Armstrong_et_al.;Sinnott-Armstrong_et_al.;Sinnott-Armstrong_et_al.;Sinnott-Armstrong_et_al.;Sinnott-Armstrong_et_al.;Sinnott-Armstrong_et_al.;Sinnott-Armstrong_et_al.;Sinnott-Armstrong_et_al.;
17_9	17	44874795	46286452	Serum-C	45763073	17:45763073:A:C	rs4794048	a	c	0.5375	-0.0266782	0.00391745	9.752e-12	11.01	33	0.9205	No	KPNB1	KPNB1	Nearest gene	49	EstC;FreeC;Gly;HDL3-C;IDL-C;IDL-CE;IDL-FC;IDL-L;IDL-P;IDL-PL;LDL-C;L-LDL-C;L-LDL-CE;L-LDL-C_percent;L-LDL-FC;L-LDL-L;L-LDL-P;L-LDL-PL;L-LDL-PL_percent;M-LDL-C;M-LDL-CE;M-LDL-CE_percent;M-LDL-C_percent;M-LDL-FC;M-LDL-L;M-LDL-P;M-LDL-PL;M-LDL-PL_percent;M-VLDL-CE_percent;M-VLDL-TG_percent;Serum-C;S-HDL-CE_percent;S-HDL-C_percent;S-HDL-PL_percent;S-LDL-C;S-LDL-CE;S-LDL-CE_percent;S-LDL-C_percent;S-LDL-FC;S-LDL-L;S-LDL-P;S-LDL-PL_percent;SM;S-VLDL-CE_percent;S-VLDL-C_percent;S-VLDL-TG_percent;XS-VLDL-C;XS-VLDL-FC;XS-VLDL-PL;	1	region_17_9_locus_1	downstream_gene_variant	NA	NA	NA	NA	Height (GIANT 2014); Height (Neale B 2017); Self-reported high cholesterol (Neale B 2017);	NA	NA	NA	17:45374795;17:45374795;17:45374980;17:45374980;17:45374994;17:45374994;17:45380002;17:45380002;17:45380399;17:45380399;17:45385012;17:45385012;17:45385526;17:45385526;17:45385640;17:45385640;17:45386157;17:45386157;17:45386540;17:45386540;17:45386797;17:45386797;17:45387261;17:45387261;17:45388586;17:45388586;17:45390472;17:45390472;17:45390562;17:45390562;17:45390873;17:45390873;17:45390951;17:45390951;17:45391015;17:45391015;17:45391650;17:45391650;17:45391804;17:45391804;17:45391804;17:45391804;17:45391819;17:45393407;17:45393407;17:45393607;17:45393607;17:45393665;17:45393665;17:45393739;17:45393739;17:45393984;17:45393984;17:45394441;17:45394441;17:45394752;17:45394752;17:45395144;17:45395144;17:45396087;17:45396087;17:45396622;17:45396622;17:45396865;17:45396865;17:45398085;17:45398085;17:45398377;17:45398377;17:45398758;17:45398758;17:45399264;17:45399264;17:45399855;17:45399855;17:45400463;17:45400463;17:45400908;17:45400908;17:45401711;17:45401711;17:45401757;17:45401757;17:45402208;17:45402208;17:45402397;17:45402397;17:45403057;17:45403057;17:45403228;17:45403228;17:45405144;17:45405144;17:45406345;17:45406345;17:45409386;17:45409386;17:45413958;17:45413958;17:45418111;17:45418111;17:45419061;17:45419061;17:45422628;17:45422628;17:45425115;17:45425115;17:45425144;17:45425144;17:45425604;17:45425604;17:45425780;17:45425780;17:45427301;17:45427301;17:45427420;17:45427420;17:45430534;17:45430534;17:45436883;17:45436883;17:45438886;17:45438886;17:45438952;17:45438952;17:45438952;17:45438952;17:45440269;17:45440269;17:45440385;17:45440385;17:45442049;17:45442049;17:45442363;17:45442363;17:45443494;17:45443494;17:45443664;17:45443664;17:45445229;17:45445229;17:45448108;17:45448108;17:45448615;17:45448615;17:45451894;17:45451894;17:45454570;17:45454570;17:45454883;17:45454883;17:45455473;17:45455473;17:45456093;17:45456093;17:45456100;17:45456100;17:45456928;17:45456928;17:45457102;17:45457102;17:45457136;17:45457136;17:45457715;17:45457715;17:45460189;17:45460189;17:45461383;17:45461383;17:45464967;17:45464967;17:45468296;17:45468296;17:45471083;17:45471083;17:45474523;17:45474523;17:45474832;17:45474832;17:45474997;17:45474997;17:45475835;17:45475835;17:45476149;17:45476149;17:45477573;17:45477573;17:45479099;17:45479099;17:45479446;17:45479446;17:45479446;17:45479446;17:45479706;17:45479706;17:45479733;17:45479733;17:45479917;17:45479917;17:45482857;17:45482857;17:45483229;17:45483229;17:45485982;17:45485982;17:45486003;17:45486003;17:45486651;17:45486651;17:45490611;17:45490611;17:45491979;17:45491979;17:45493826;17:45493826;17:45494014;17:45494014;17:45494645;17:45494645;17:45495270;17:45495270;17:45497439;17:45497439;17:45497548;17:45497548;17:45498226;17:45498226;17:45498386;17:45498386;17:45498498;17:45498498;17:45498937;17:45498937;17:45501967;17:45501967;17:45502096;17:45502096;17:45503257;17:45503257;17:45506682;17:45506682;17:45509496;17:45509496;17:45509765;17:45509765;17:45511388;17:45511388;17:45511691;17:45512483;17:45512483;17:45513049;17:45513049;17:45513089;17:45513089;17:45513292;17:45513292;17:45515167;17:45515167;17:45515678;17:45515678;17:45515864;17:45515864;17:45516667;17:45516667;17:45518959;17:45518959;17:45523858;17:45523858;17:45525905;17:45525905;17:45526638;17:45526638;17:45527574;17:45527574;17:45528177;17:45528177;17:45528884;17:45528884;17:45530203;17:45530203;17:45530208;17:45530208;17:45536269;17:45536269;17:45536875;17:45536875;17:45537395;17:45537395;17:45537607;17:45537607;17:45538440;17:45538440;17:45539117;17:45539117;17:45539621;17:45539621;17:45540743;17:45540743;17:45542879;17:45542879;17:45543919;17:45543919;17:45544107;17:45544107;17:45544381;17:45544381;17:45544856;17:45544856;17:45545378;17:45545378;17:45545919;17:45545919;17:45546551;17:45546841;17:45546841;17:45546893;17:45546893;17:45547078;17:45547078;17:45547132;17:45547132;17:45547185;17:45547185;17:45548500;17:45548500;17:45548958;17:45548958;17:45549055;17:45549055;17:45549511;17:45549511;17:45549618;17:45549618;17:45549741;17:45549741;17:45550662;17:45550662;17:45551361;17:45551361;17:45551402;17:45551402;17:45551953;17:45551953;17:45552140;17:45552140;17:45553267;17:45553267;17:45554571;17:45554571;17:45554786;17:45554786;17:45554894;17:45554894;17:45556440;17:45556440;17:45556638;17:45556638;17:45556945;17:45556945;17:45557025;17:45557025;17:45557594;17:45557594;17:45557784;17:45557784;17:45557863;17:45557863;17:45558090;17:45558090;17:45558529;17:45558529;17:45559459;17:45559459;17:45559659;17:45559659;17:45560564;17:45560564;17:45560737;17:45560737;17:45562744;17:45562744;17:45563416;17:45563416;17:45564997;17:45564997;17:45565093;17:45565093;17:45565385;17:45565385;17:45565592;17:45565592;17:45566910;17:45566910;17:45567593;17:45567593;17:45569815;17:45569815;17:45570623;17:45570623;17:45570624;17:45570624;17:45571676;17:45571676;17:45572817;17:45572817;17:45574361;17:45574361;17:45574410;17:45574410;17:45574931;17:45574931;17:45575050;17:45575050;17:45575206;17:45575206;17:45575354;17:45575354;17:45575932;17:45575932;17:45575934;17:45575934;17:45576936;17:45576936;17:45577469;17:45577469;17:45577914;17:45577914;17:45578019;17:45578019;17:45578435;17:45578435;17:45579398;17:45579398;17:45579555;17:45579555;17:45579816;17:45579816;17:45580138;17:45580138;17:45580786;17:45580786;17:45582136;17:45582136;17:45582395;17:45582395;17:45582952;17:45582952;17:45583375;17:45583375;17:45584962;17:45584962;17:45587665;17:45588112;17:45588112;17:45588703;17:45588703;17:45588864;17:45588864;17:45590257;17:45590257;17:45590420;17:45590722;17:45590722;17:45591166;17:45591166;17:45592169;17:45592169;17:45592266;17:45592266;17:45593661;17:45593661;17:45594590;17:45594590;17:45597098;17:45597098;17:45597726;17:45597726;17:45599591;17:45599591;17:45600013;17:45600013;17:45600306;17:45600306;17:45601493;17:45601493;17:45601675;17:45601675;17:45604028;17:45604028;17:45604290;17:45604290;17:45607563;17:45607563;17:45607572;17:45607572;17:45607717;17:45607717;17:45608326;17:45608326;17:45609730;17:45611704;17:45611704;17:45612906;17:45612906;17:45613021;17:45613021;17:45613995;17:45613995;17:45614070;17:45614070;17:45614763;17:45614763;17:45615568;17:45615568;17:45616332;17:45616332;17:45618812;17:45618812;17:45620679;17:45620679;17:45621261;17:45621261;17:45624913;17:45624913;17:45625956;17:45625956;17:45626002;17:45626002;17:45626395;17:45626395;17:45626961;17:45626961;17:45627693;17:45627693;17:45627760;17:45627760;17:45627997;17:45627997;17:45629406;17:45629406;17:45630497;17:45630497;17:45631410;17:45631410;17:45632713;17:45632713;17:45632955;17:45632955;17:45633485;17:45633485;17:45634013;17:45634013;17:45634034;17:45634034;17:45635239;17:45635239;17:45638267;17:45638267;17:45638760;17:45638760;17:45640151;17:45640151;17:45640405;17:45640405;17:45640770;17:45640770;17:45641528;17:45641528;17:45641743;17:45641743;17:45642191;17:45645947;17:45645947;17:45645956;17:45645956;17:45647067;17:45647067;17:45648446;17:45648446;17:45649408;17:45649408;17:45649694;17:45649694;17:45649844;17:45649844;17:45650196;17:45650196;17:45651056;17:45651056;17:45653291;17:45653291;17:45653364;17:45653364;17:45653569;17:45653569;17:45653921;17:45653921;17:45655582;17:45655582;17:45655887;17:45655887;17:45657843;17:45657843;17:45659161;17:45659161;17:45660887;17:45660887;17:45661289;17:45661289;17:45661586;17:45661586;17:45662383;17:45662383;17:45664861;17:45664861;17:45665177;17:45665177;17:45667550;17:45667550;17:45667822;17:45667822;17:45668509;17:45668509;17:45668760;17:45668760;17:45669428;17:45669428;17:45669524;17:45669524;17:45670312;17:45670312;17:45671506;17:45671506;17:45671778;17:45671778;17:45671869;17:45671869;17:45672200;17:45672200;17:45674533;17:45674533;17:45674687;17:45674687;17:45674998;17:45674998;17:45675781;17:45675781;17:45676526;17:45676526;17:45676760;17:45676760;17:45677192;17:45677192;17:45678408;17:45678408;17:45678579;17:45678579;17:45686016;17:45686016;17:45687767;17:45687767;17:45690351;17:45690351;17:45693497;17:45693497;17:45694980;17:45694980;17:45695242;17:45695242;17:45695832;17:45695832;17:45695914;17:45695914;17:45697549;17:45697549;17:45698175;17:45698175;17:45700384;17:45700384;17:45701027;17:45701027;17:45701731;17:45701731;17:45702099;17:45702099;17:45702280;17:45702280;17:45703264;17:45703264;17:45703433;17:45703433;17:45707211;17:45707211;17:45707871;17:45707871;17:45709286;17:45709286;17:45709349;17:45709349;17:45709375;17:45709375;17:45712218;17:45712218;17:45714655;17:45714655;17:45714671;17:45714671;17:45715430;17:45715430;17:45716124;17:45716124;17:45717091;17:45717091;17:45719816;17:45719816;17:45720627;17:45720627;17:45720849;17:45720849;17:45721653;17:45721653;17:45721795;17:45721795;17:45724996;17:45724996;17:45724996;17:45724996;17:45725552;17:45725931;17:45725931;17:45730899;17:45730899;17:45732605;17:45732605;17:45732774;17:45732774;17:45733625;17:45733625;17:45735706;17:45735706;17:45737275;17:45737275;17:45737701;17:45737701;17:45738861;17:45738861;17:45740805;17:45740805;17:45741016;17:45741016;17:45742233;17:45742233;17:45744652;17:45744652;17:45744993;17:45744993;17:45746386;17:45746386;17:45746457;17:45746457;17:45748897;17:45748897;17:45749172;17:45749172;17:45749383;17:45749383;17:45750596;17:45750596;17:45750596;17:45750596;17:45752310;17:45752310;17:45752738;17:45752738;17:45755810;17:45755810;17:45755954;17:45755954;17:45757598;17:45757598;17:45759767;17:45759767;17:45760958;17:45760958;17:45763005;17:45763005;17:45763073;17:45763073;17:45764692;17:45764692;17:45765249;17:45765249;17:45766771;17:45766771;17:45766846;17:45766846;17:45766920;17:45766920;17:45768836;17:45768836;17:45768836;17:45768836;17:45769236;17:45769236;17:45769551;17:45769551;17:45771015;17:45771015;17:45771037;17:45771037;17:45771816;17:45771816;17:45771873;17:45771873;17:45771933;17:45771933;17:45772447;17:45772447;17:45772932;17:45772932;17:45774072;17:45774072;17:45776330;17:45776330;17:45777630;17:45777630;17:45780359;17:45780359;17:45781264;17:45781264;17:45781599;17:45781599;17:45781799;17:45781799;17:45782170;17:45782170;17:45786452;17:45786452;17:45791123;17:45791123;17:45794706;17:45800177;17:45800299;	rs7220606;rs7220606;rs7224753;rs7224753;rs7221196;rs7221196;rs3760372;rs3760372;rs1969267;rs1969267;rs3809863;rs3809863;rs200038305;rs200038305;rs11655943;rs11655943;rs9674670;rs9674670;rs9303533;rs9303533;rs7214993;rs7214993;rs11354112;rs11354112;rs3809865;rs3809865;rs9916007;rs9916007;rs8068200;rs8068200;rs9894860;rs9894860;rs12600603;rs12600603;rs9893410;rs9893410;rs7209109;rs7209109;rs7225700;rs7225700;rs7225700;rs7225700;rs11319266;rs2317677;rs2317677;rs11658426;rs11658426;rs11650072;rs11650072;rs11079772;rs11079772;rs12600865;rs12600865;rs4968314;rs4968314;rs7218813;rs7218813;rs9899121;rs9899121;rs6504833;rs6504833;rs7221232;rs7221232;rs9303534;rs9303534;rs34589418;rs34589418;rs34881034;rs34881034;rs8075410;rs8075410;rs35435669;rs35435669;rs6504836;rs6504836;rs4968316;rs4968316;rs2271803;rs2271803;rs35983484;rs35983484;rs35161461;rs35161461;rs9912450;rs9912450;rs56303211;rs56303211;rs12948299;rs12948299;rs34654710;rs34654710;rs7221345;rs7221345;rs7216112;rs7216112;rs9905308;rs9905308;rs576709621;rs576709621;rs4968317;rs4968317;rs7221224;rs7221224;rs7214410;rs7214410;rs7206971;rs7206971;rs3851808;rs3851808;rs148992138;rs148992138;rs35016056;rs35016056;rs4060889;rs4060889;rs2136749;rs2136749;rs4968257;rs4968257;rs398030950;rs398030950;rs10538163;rs10538163;rs6504872;rs6504872;rs6504872;rs6504872;rs62076461;rs62076461;rs2317631;rs2317631;rs8079142;rs8079142;rs8075843;rs8075843;rs1912483;rs1912483;rs1912484;rs1912484;rs9889709;rs9889709;rs11655393;rs11655393;rs9915222;rs9915222;rs4968318;rs4968318;rs12453233;rs12453233;rs1912482;rs1912482;rs2292346;rs2292346;rs2136751;rs2136751;rs2136750;rs2136750;rs59649848;rs59649848;rs9807106;rs9807106;rs74311766;rs74311766;rs9890782;rs9890782;rs9913014;rs9913014;rs9894594;rs9894594;rs4968319;rs4968319;rs9905073;rs9905073;rs142944677;rs142944677;rs9897492;rs9897492;rs34442406;rs34442406;rs4968320;rs4968320;rs200130731;rs200130731;rs8081556;rs8081556;rs8074451;rs8074451;rs9895746;rs9895746;rs12452315;rs12452315;rs12452315;rs12452315;rs11079774;rs11079774;rs12452796;rs12452796;rs2175290;rs2175290;rs8075058;rs8075058;rs11651643;rs11651643;rs9894905;rs9894905;rs9895776;rs9895776;rs3736438;rs3736438;rs398079019;rs398079019;rs9900360;rs9900360;rs56952963;rs56952963;rs57427906;rs57427906;rs9915919;rs9915919;rs4114873;rs4114873;rs62076505;rs62076505;rs4968228;rs4968228;rs369648654;rs369648654;rs369409560;rs369409560;rs112812555;rs112812555;rs9911944;rs9911944;rs3826536;rs3826536;rs9908049;rs9908049;rs1912487;rs1912487;rs9893901;rs9893901;rs77454872;rs77454872;rs148794683;rs148794683;rs3871595;rs3871595;rs72829650;rs4338849;rs4338849;rs9899859;rs9899859;rs36124511;rs36124511;rs9900366;rs9900366;rs1912486;rs1912486;rs1912485;rs1912485;rs147608043;rs147608043;rs11079775;rs11079775;rs57948692;rs57948692;rs58512566;rs58512566;rs56017620;rs56017620;rs55667148;rs55667148;rs1221385;rs1221385;rs4968259;rs4968259;rs9913206;rs9913206;rs34537623;rs34537623;rs34730728;rs34730728;rs9892686;rs9892686;rs9904967;rs9904967;rs9914653;rs9914653;rs9908393;rs9908393;rs200818591;rs200818591;rs9895274;rs9895274;rs9903100;rs9903100;rs3883319;rs3883319;rs57225689;rs57225689;rs10685338;rs10685338;rs7208530;rs7208530;rs138688109;rs138688109;rs12451409;rs12451409;rs2085755;rs2085755;rs9892497;rs9892497;rs112728196;rs67688344;rs67688344;rs11079776;rs11079776;rs9912101;rs9912101;rs9912311;rs9912311;rs9905581;rs9905581;rs57380730;rs57380730;rs12449647;rs12449647;rs9900123;rs9900123;rs112941070;rs112941070;rs9895509;rs9895509;rs9907159;rs9907159;rs9902574;rs9902574;rs9908016;rs9908016;rs28507314;rs28507314;rs397721544;rs397721544;rs28458768;rs28458768;rs12944103;rs12944103;rs8079744;rs8079744;rs8076778;rs8076778;rs79837985;rs79837985;rs112438412;rs112438412;rs55742422;rs55742422;rs9912592;rs9912592;rs56356751;rs56356751;rs59231671;rs59231671;rs62076540;rs62076540;rs62076541;rs62076541;rs62076542;rs62076542;rs144848893;rs144848893;rs534648669;rs534648669;rs9904664;rs9904664;rs374222238;rs374222238;rs568304386;rs568304386;rs142627977;rs142627977;rs1704808;rs1704808;rs9892234;rs9892234;rs9894179;rs9894179;rs7211910;rs7211910;rs12601144;rs12601144;rs200355529;rs200355529;rs142960189;rs142960189;rs2610367;rs2610367;rs7210801;rs7210801;rs7226079;rs7226079;rs7405889;rs7405889;rs146217891;rs146217891;rs9897063;rs9897063;rs12103481;rs12103481;rs11651766;rs11651766;rs554368435;rs554368435;rs9901869;rs9901869;rs9903898;rs9903898;rs142601339;rs142601339;rs200908868;rs200908868;rs141516856;rs141516856;rs12103836;rs12103836;rs4794051;rs4794051;rs59061384;rs59061384;rs11869940;rs11869940;rs11650210;rs11650210;rs62076549;rs62076549;rs2644383;rs2644383;rs140734195;rs140734195;rs55864353;rs55864353;rs12602134;rs12602134;rs12051716;rs12051716;rs7221548;rs7221548;rs8074149;rs8074149;rs11310394;rs11310394;rs149200826;rs7350906;rs7350906;rs11870057;rs11870057;rs6504963;rs6504963;rs35159316;rs35159316;rs4793994;rs4794007;rs4794007;rs8065990;rs8065990;rs7222851;rs7222851;rs10048173;rs10048173;rs72829689;rs72829689;rs8067286;rs8067286;rs4794058;rs4794058;rs6504974;rs6504974;rs62073965;rs62073965;rs62073966;rs62073966;rs201678252;rs201678252;rs113714334;rs113714334;rs200949448;rs200949448;rs201513188;rs201513188;rs2611998;rs2611998;rs3874910;rs3874910;rs2935183;rs2935183;rs549295681;rs549295681;rs8077485;rs8077485;rs150542839;rs8079821;rs8079821;rs35794672;rs35794672;rs62073970;rs62073970;rs7219173;rs7219173;rs572115219;rs572115219;rs11869730;rs11869730;rs543559258;rs543559258;rs4497739;rs4497739;rs11870585;rs11870585;rs111609085;rs111609085;rs12451766;rs12451766;rs10432035;rs10432035;rs538733982;rs538733982;rs78551919;rs78551919;rs7209422;rs7209422;rs79443387;rs79443387;rs4794371;rs4794371;rs4794372;rs4794372;rs35634041;rs35634041;rs36043200;rs36043200;rs55687600;rs55687600;rs113155660;rs113155660;rs11301327;rs11301327;rs74951133;rs74951133;rs8065099;rs8065099;rs35806769;rs35806769;rs34609599;rs34609599;rs9989466;rs9989466;rs145346039;rs145346039;rs8070759;rs8070759;rs3065310;rs3065310;rs11868058;rs11868058;rs11079779;rs11079779;rs7210472;rs7210472;rs2644349;rs2644349;rs56861081;rs371266029;rs371266029;rs56969181;rs56969181;rs8082284;rs8082284;rs9635762;rs9635762;rs34187971;rs34187971;rs9635763;rs9635763;rs59690898;rs59690898;rs12603290;rs12603290;rs1138193;rs1138193;rs8077106;rs8077106;rs8072644;rs8072644;rs2644364;rs2644364;rs8081717;rs8081717;rs200579989;rs200579989;rs11079782;rs11079782;rs35919601;rs35919601;rs11656056;rs11656056;rs2125873;rs2125873;rs58468752;rs58468752;rs146874360;rs146874360;rs10445374;rs10445374;rs201496912;rs201496912;rs199538746;rs199538746;rs4092460;rs4092460;rs59183684;rs59183684;rs62074014;rs62074014;rs62074015;rs62074015;rs59875832;rs59875832;rs3865314;rs3865314;rs4793836;rs4793836;rs4793842;rs4793842;rs112592322;rs112592322;rs12937560;rs12937560;rs12936468;rs12936468;rs35139463;rs35139463;rs8072100;rs8072100;rs6505048;rs6505048;rs6505049;rs6505049;rs8078880;rs8078880;rs8075411;rs8075411;rs34538095;rs34538095;rs4793908;rs4793908;rs4793913;rs4793913;rs11079783;rs11079783;rs10163469;rs10163469;rs12943464;rs12943464;rs7222225;rs7222225;rs71303319;rs71303319;rs398030955;rs398030955;rs3760370;rs3760370;rs3760371;rs3760371;rs7207542;rs7207542;rs4793978;rs4793978;rs3065062;rs3065062;rs11295316;rs11295316;rs7223029;rs7223029;rs7214799;rs7214799;rs11079784;rs11079784;rs6505062;rs6505062;rs7220935;rs7220935;rs4289035;rs4289035;rs1962307;rs1962307;rs35523349;rs35523349;rs9897957;rs9897957;rs9891111;rs9891111;rs4375701;rs4375701;rs11656855;rs11656855;rs11656856;rs11656856;rs398030956;rs398030956;rs10853090;rs10853090;rs12150231;rs12150231;rs55633793;rs55633793;rs11444334;rs11444334;rs4794001;rs4794001;rs8065437;rs8065437;rs11650372;rs11650372;rs8065669;rs8065669;rs8065669;rs8065669;rs55934576;rs4794016;rs4794016;rs2317826;rs2317826;rs11870935;rs11870935;rs11871606;rs11871606;rs11343864;rs11343864;rs8078686;rs8078686;rs4264433;rs4264433;rs7219303;rs7219303;rs4580230;rs4580230;rs9905922;rs9905922;rs9905583;rs9905583;rs56226803;rs56226803;rs34200664;rs34200664;rs73315878;rs73315878;rs398100524;rs398100524;rs397950874;rs397950874;rs34622766;rs34622766;rs4399567;rs4399567;rs11316050;rs11316050;rs3809868;rs3809868;rs3809868;rs3809868;rs7213086;rs7213086;rs77142415;rs77142415;rs4239162;rs4239162;rs4239163;rs4239163;rs7210738;rs7210738;rs7223246;rs7223246;rs398079020;rs398079020;rs4794047;rs4794047;rs4794048;rs4794048;rs16942199;rs16942199;rs6503796;rs6503796;rs56325564;rs56325564;rs34784720;rs34784720;rs56131210;rs56131210;rs8070463;rs8070463;rs8070463;rs8070463;rs4794052;rs4794052;rs4794053;rs4794053;rs567322758;rs567322758;rs8075566;rs8075566;rs62074054;rs62074054;rs67919208;rs67919208;rs62074055;rs62074055;rs6503804;rs6503804;rs6503807;rs6503807;rs8078309;rs8078309;rs9913503;rs9913503;rs11868838;rs11868838;rs146023574;rs146023574;rs4267364;rs4267364;rs4439799;rs4439799;rs4561509;rs4561509;rs10667940;rs10667940;rs4794057;rs4794057;rs2013383;rs2013383;rs1808192;rs9893629;rs7219420;	cholesterol;LDL_C;cholesterol;LDL_C;cholesterol;LDL_C;cholesterol;LDL_C;cholesterol;LDL_C;cholesterol;LDL_C;cholesterol;LDL_C;cholesterol;LDL_C;cholesterol;LDL_C;cholesterol;LDL_C;cholesterol;LDL_C;cholesterol;LDL_C;cholesterol;LDL_C;cholesterol;LDL_C;cholesterol;LDL_C;cholesterol;LDL_C;cholesterol;LDL_C;cholesterol;LDL_C;cholesterol;LDL_C;cholesterol;LDL;LDL_C;TC;LDL_C;cholesterol;LDL_C;cholesterol;LDL_C;cholesterol;LDL_C;cholesterol;LDL_C;cholesterol;LDL_C;cholesterol;LDL_C;cholesterol;LDL_C;cholesterol;LDL_C;cholesterol;LDL_C;cholesterol;LDL_C;cholesterol;LDL_C;cholesterol;LDL_C;cholesterol;LDL_C;cholesterol;LDL_C;cholesterol;LDL_C;cholesterol;LDL_C;cholesterol;LDL_C;cholesterol;LDL_C;cholesterol;LDL_C;cholesterol;LDL_C;cholesterol;LDL_C;cholesterol;LDL_C;cholesterol;LDL_C;cholesterol;LDL_C;cholesterol;LDL_C;cholesterol;LDL_C;cholesterol;LDL_C;cholesterol;LDL_C;cholesterol;LDL_C;cholesterol;LDL_C;cholesterol;LDL_C;cholesterol;LDL_C;cholesterol;LDL_C;cholesterol;LDL_C;cholesterol;LDL_C;cholesterol;LDL_C;cholesterol;LDL_C;cholesterol;LDL_C;cholesterol;LDL_C;cholesterol;LDL_C;cholesterol;LDL;LDL_C;TC;cholesterol;LDL_C;cholesterol;LDL_C;cholesterol;LDL_C;cholesterol;LDL_C;cholesterol;LDL_C;cholesterol;LDL_C;cholesterol;LDL_C;cholesterol;LDL_C;cholesterol;LDL_C;cholesterol;LDL_C;cholesterol;LDL_C;cholesterol;LDL_C;cholesterol;LDL_C;cholesterol;LDL_C;cholesterol;LDL_C;cholesterol;LDL_C;cholesterol;LDL_C;cholesterol;LDL_C;cholesterol;LDL_C;cholesterol;LDL_C;cholesterol;LDL_C;cholesterol;LDL_C;cholesterol;LDL_C;cholesterol;LDL_C;cholesterol;LDL_C;cholesterol;LDL_C;cholesterol;LDL_C;cholesterol;LDL_C;cholesterol;LDL_C;cholesterol;LDL_C;cholesterol;LDL_C;cholesterol;LDL;LDL_C;TC;cholesterol;LDL_C;cholesterol;LDL_C;cholesterol;LDL_C;cholesterol;LDL_C;cholesterol;LDL_C;cholesterol;LDL_C;cholesterol;LDL_C;cholesterol;LDL_C;cholesterol;LDL_C;cholesterol;LDL_C;cholesterol;LDL_C;cholesterol;LDL_C;cholesterol;LDL_C;cholesterol;LDL_C;cholesterol;LDL_C;cholesterol;LDL_C;cholesterol;LDL_C;cholesterol;LDL_C;cholesterol;LDL_C;cholesterol;LDL_C;cholesterol;LDL_C;cholesterol;LDL_C;cholesterol;LDL_C;cholesterol;LDL_C;cholesterol;LDL_C;cholesterol;LDL_C;cholesterol;LDL_C;LDL_C;cholesterol;LDL_C;cholesterol;LDL_C;cholesterol;LDL_C;cholesterol;LDL_C;cholesterol;LDL_C;cholesterol;LDL_C;cholesterol;LDL_C;cholesterol;LDL_C;cholesterol;LDL_C;cholesterol;LDL_C;cholesterol;LDL_C;cholesterol;LDL_C;cholesterol;LDL_C;cholesterol;LDL_C;cholesterol;LDL_C;cholesterol;LDL_C;cholesterol;LDL_C;cholesterol;LDL_C;cholesterol;LDL_C;cholesterol;LDL_C;cholesterol;LDL_C;cholesterol;LDL_C;cholesterol;LDL_C;cholesterol;LDL_C;cholesterol;LDL_C;cholesterol;LDL_C;cholesterol;LDL_C;cholesterol;LDL_C;cholesterol;LDL_C;cholesterol;LDL_C;cholesterol;LDL_C;cholesterol;LDL_C;LDL_C;cholesterol;LDL_C;cholesterol;LDL_C;cholesterol;LDL_C;cholesterol;LDL_C;cholesterol;LDL_C;cholesterol;LDL_C;cholesterol;LDL_C;cholesterol;LDL_C;cholesterol;LDL_C;cholesterol;LDL_C;cholesterol;LDL_C;cholesterol;LDL_C;cholesterol;LDL_C;cholesterol;LDL_C;cholesterol;LDL_C;cholesterol;LDL_C;cholesterol;LDL_C;cholesterol;LDL_C;cholesterol;LDL_C;cholesterol;LDL_C;cholesterol;LDL_C;cholesterol;LDL_C;cholesterol;LDL_C;cholesterol;LDL_C;cholesterol;LDL_C;cholesterol;LDL_C;cholesterol;LDL_C;cholesterol;LDL_C;cholesterol;LDL_C;cholesterol;LDL_C;cholesterol;LDL_C;cholesterol;LDL_C;cholesterol;LDL_C;cholesterol;LDL_C;cholesterol;LDL_C;cholesterol;LDL_C;cholesterol;LDL_C;cholesterol;LDL_C;cholesterol;LDL_C;cholesterol;LDL_C;cholesterol;LDL_C;cholesterol;LDL_C;cholesterol;LDL_C;cholesterol;LDL_C;cholesterol;LDL_C;cholesterol;LDL_C;cholesterol;LDL_C;cholesterol;LDL_C;cholesterol;LDL_C;cholesterol;LDL_C;cholesterol;LDL_C;cholesterol;LDL_C;cholesterol;LDL_C;cholesterol;LDL_C;cholesterol;LDL_C;cholesterol;LDL_C;cholesterol;LDL_C;cholesterol;LDL_C;cholesterol;LDL_C;cholesterol;LDL_C;cholesterol;LDL_C;cholesterol;LDL_C;cholesterol;LDL_C;cholesterol;LDL_C;cholesterol;LDL_C;cholesterol;LDL_C;cholesterol;LDL_C;cholesterol;LDL_C;cholesterol;LDL_C;LDL_C;cholesterol;LDL_C;cholesterol;LDL_C;cholesterol;LDL_C;cholesterol;LDL_C;LDL_C;cholesterol;LDL_C;cholesterol;LDL_C;cholesterol;LDL_C;cholesterol;LDL_C;cholesterol;LDL_C;cholesterol;LDL_C;cholesterol;LDL_C;cholesterol;LDL_C;cholesterol;LDL_C;cholesterol;LDL_C;cholesterol;LDL_C;cholesterol;LDL_C;cholesterol;LDL_C;cholesterol;LDL_C;cholesterol;LDL_C;cholesterol;LDL_C;cholesterol;LDL_C;cholesterol;LDL_C;cholesterol;LDL_C;LDL_C;cholesterol;LDL_C;cholesterol;LDL_C;cholesterol;LDL_C;cholesterol;LDL_C;cholesterol;LDL_C;cholesterol;LDL_C;cholesterol;LDL_C;cholesterol;LDL_C;cholesterol;LDL_C;cholesterol;LDL_C;cholesterol;LDL_C;cholesterol;LDL_C;cholesterol;LDL_C;cholesterol;LDL_C;cholesterol;LDL_C;cholesterol;LDL_C;cholesterol;LDL_C;cholesterol;LDL_C;cholesterol;LDL_C;cholesterol;LDL_C;cholesterol;LDL_C;cholesterol;LDL_C;cholesterol;LDL_C;cholesterol;LDL_C;cholesterol;LDL_C;cholesterol;LDL_C;cholesterol;LDL_C;cholesterol;LDL_C;cholesterol;LDL_C;cholesterol;LDL_C;cholesterol;LDL_C;cholesterol;LDL_C;cholesterol;LDL_C;cholesterol;LDL_C;cholesterol;LDL_C;LDL_C;cholesterol;LDL_C;cholesterol;LDL_C;cholesterol;LDL_C;cholesterol;LDL_C;cholesterol;LDL_C;cholesterol;LDL_C;cholesterol;LDL_C;cholesterol;LDL_C;cholesterol;LDL_C;cholesterol;LDL_C;cholesterol;LDL_C;cholesterol;LDL_C;cholesterol;LDL_C;cholesterol;LDL_C;cholesterol;LDL_C;cholesterol;LDL_C;cholesterol;LDL_C;cholesterol;LDL_C;cholesterol;LDL_C;cholesterol;LDL_C;cholesterol;LDL_C;cholesterol;LDL_C;cholesterol;LDL_C;cholesterol;LDL_C;cholesterol;LDL_C;cholesterol;LDL_C;cholesterol;LDL_C;cholesterol;LDL_C;cholesterol;LDL_C;cholesterol;LDL_C;cholesterol;LDL_C;cholesterol;LDL_C;cholesterol;LDL_C;cholesterol;LDL_C;cholesterol;LDL_C;cholesterol;LDL_C;cholesterol;LDL_C;cholesterol;LDL_C;cholesterol;LDL_C;cholesterol;LDL_C;cholesterol;LDL_C;cholesterol;LDL_C;cholesterol;LDL_C;cholesterol;LDL_C;cholesterol;LDL_C;cholesterol;LDL_C;cholesterol;LDL_C;cholesterol;LDL_C;cholesterol;LDL_C;cholesterol;LDL_C;cholesterol;LDL_C;cholesterol;LDL_C;cholesterol;LDL_C;cholesterol;LDL_C;cholesterol;LDL_C;cholesterol;LDL_C;cholesterol;LDL_C;cholesterol;LDL_C;cholesterol;LDL_C;cholesterol;LDL_C;cholesterol;LDL_C;cholesterol;LDL_C;cholesterol;LDL_C;cholesterol;LDL_C;cholesterol;LDL_C;cholesterol;LDL_C;cholesterol;LDL_C;cholesterol;LDL_C;cholesterol;LDL_C;cholesterol;LDL_C;cholesterol;LDL_C;cholesterol;LDL_C;cholesterol;LDL_C;cholesterol;LDL_C;cholesterol;LDL_C;cholesterol;LDL_C;cholesterol;LDL;LDL_C;TC;LDL_C;cholesterol;LDL_C;cholesterol;LDL_C;cholesterol;LDL_C;cholesterol;LDL_C;cholesterol;LDL_C;cholesterol;LDL_C;cholesterol;LDL_C;cholesterol;LDL_C;cholesterol;LDL_C;cholesterol;LDL_C;cholesterol;LDL_C;cholesterol;LDL_C;cholesterol;LDL_C;cholesterol;LDL_C;cholesterol;LDL_C;cholesterol;LDL_C;cholesterol;LDL_C;cholesterol;LDL_C;cholesterol;LDL_C;cholesterol;LDL;LDL_C;TC;cholesterol;LDL_C;cholesterol;LDL_C;cholesterol;LDL_C;cholesterol;LDL_C;cholesterol;LDL_C;cholesterol;LDL_C;cholesterol;LDL_C;cholesterol;LDL_C;cholesterol;LDL_C;cholesterol;LDL_C;cholesterol;LDL_C;cholesterol;LDL_C;cholesterol;LDL_C;cholesterol;LDL_C;cholesterol;LDL;LDL_C;TC;cholesterol;LDL_C;cholesterol;LDL_C;cholesterol;LDL_C;cholesterol;LDL_C;cholesterol;LDL_C;cholesterol;LDL_C;cholesterol;LDL_C;cholesterol;LDL_C;cholesterol;LDL_C;cholesterol;LDL_C;cholesterol;LDL_C;cholesterol;LDL_C;cholesterol;LDL_C;cholesterol;LDL_C;cholesterol;LDL_C;cholesterol;LDL_C;cholesterol;LDL_C;cholesterol;LDL_C;cholesterol;LDL_C;LDL_C;LDL_C;LDL_C;	UKBB;UKBB;UKBB;UKBB;UKBB;UKBB;UKBB;UKBB;UKBB;UKBB;UKBB;UKBB;UKBB;UKBB;UKBB;UKBB;UKBB;UKBB;UKBB;UKBB;UKBB;UKBB;UKBB;UKBB;UKBB;UKBB;UKBB;UKBB;UKBB;UKBB;UKBB;UKBB;UKBB;UKBB;UKBB;UKBB;UKBB;UKBB;UKBB;Willer_et_al_2013;UKBB;Willer_et_al_2013;UKBB;UKBB;UKBB;UKBB;UKBB;UKBB;UKBB;UKBB;UKBB;UKBB;UKBB;UKBB;UKBB;UKBB;UKBB;UKBB;UKBB;UKBB;UKBB;UKBB;UKBB;UKBB;UKBB;UKBB;UKBB;UKBB;UKBB;UKBB;UKBB;UKBB;UKBB;UKBB;UKBB;UKBB;UKBB;UKBB;UKBB;UKBB;UKBB;UKBB;UKBB;UKBB;UKBB;UKBB;UKBB;UKBB;UKBB;UKBB;UKBB;UKBB;UKBB;UKBB;UKBB;UKBB;UKBB;UKBB;UKBB;UKBB;UKBB;UKBB;UKBB;UKBB;UKBB;UKBB;UKBB;UKBB;UKBB;UKBB;UKBB;UKBB;UKBB;UKBB;UKBB;UKBB;UKBB;UKBB;UKBB;UKBB;UKBB;UKBB;UKBB;UKBB;Willer_et_al_2013;UKBB;Willer_et_al_2013;UKBB;UKBB;UKBB;UKBB;UKBB;UKBB;UKBB;UKBB;UKBB;UKBB;UKBB;UKBB;UKBB;UKBB;UKBB;UKBB;UKBB;UKBB;UKBB;UKBB;UKBB;UKBB;UKBB;UKBB;UKBB;UKBB;UKBB;UKBB;UKBB;UKBB;UKBB;UKBB;UKBB;UKBB;UKBB;UKBB;UKBB;UKBB;UKBB;UKBB;UKBB;UKBB;UKBB;UKBB;UKBB;UKBB;UKBB;UKBB;UKBB;UKBB;UKBB;UKBB;UKBB;UKBB;UKBB;UKBB;UKBB;UKBB;UKBB;UKBB;UKBB;UKBB;UKBB;Willer_et_al_2013;UKBB;Willer_et_al_2013;UKBB;UKBB;UKBB;UKBB;UKBB;UKBB;UKBB;UKBB;UKBB;UK	17:45794706	rs1808192	45734210;45734210;46232429;45794706;45419139;45419139;45794706;45419139;45794706;45805811;45805811;46103237;46103237;45805811;	chr17:45734210;chr17:45734210;chr17:46232429;rs1808192;rs11652957;rs11652957;rs1808192;rs11652957;rs1808192;rs62074057;rs62074057;rs11656818;rs11656818;rs62074057;	Total_cholesterol_levels;LDL_cholesterol;Triglycerides;Apolipoprotein_B;Cholesterol;LDL_cholesterol;LDL_cholesterol;Apolipoprotein_B;Cholesterol;Apolipoprotein_B;LDL_cholesterol;HDL_cholesterol;Triglycerides;Cholesterol;	Klarin_et_al.;Klarin_et_al.;Klarin_et_al.;Sinnott-Armstrong_et_al.;Sinnott-Armstrong_et_al.;Sinnott-Armstrong_et_al.;Sinnott-Armstrong_et_al.;Sinnott-Armstrong_et_al.;Sinnott-Armstrong_et_al.;Sinnott-Armstrong_et_al.;Sinnott-Armstrong_et_al.;Sinnott-Armstrong_et_al.;Sinnott-Armstrong_et_al.;Sinnott-Armstrong_et_al.;
17_9	17	44874795	46286452	S-LDL-P	45763073	17:45763073:A:C	rs4794048	a	c	0.5375	-0.0261652	0.00393321	2.884e-11	10.54	33	0.9403	No	KPNB1	KPNB1	Nearest gene	49	EstC;FreeC;Gly;HDL3-C;IDL-C;IDL-CE;IDL-FC;IDL-L;IDL-P;IDL-PL;LDL-C;L-LDL-C;L-LDL-CE;L-LDL-C_percent;L-LDL-FC;L-LDL-L;L-LDL-P;L-LDL-PL;L-LDL-PL_percent;M-LDL-C;M-LDL-CE;M-LDL-CE_percent;M-LDL-C_percent;M-LDL-FC;M-LDL-L;M-LDL-P;M-LDL-PL;M-LDL-PL_percent;M-VLDL-CE_percent;M-VLDL-TG_percent;Serum-C;S-HDL-CE_percent;S-HDL-C_percent;S-HDL-PL_percent;S-LDL-C;S-LDL-CE;S-LDL-CE_percent;S-LDL-C_percent;S-LDL-FC;S-LDL-L;S-LDL-P;S-LDL-PL_percent;SM;S-VLDL-CE_percent;S-VLDL-C_percent;S-VLDL-TG_percent;XS-VLDL-C;XS-VLDL-FC;XS-VLDL-PL;	1	region_17_9_locus_1	downstream_gene_variant	NA	NA	NA	NA	Height (GIANT 2014); Height (Neale B 2017); Self-reported high cholesterol (Neale B 2017);	NA	NA	NA	17:45374795;17:45374795;17:45374980;17:45374980;17:45374994;17:45374994;17:45380002;17:45380002;17:45380399;17:45380399;17:45385012;17:45385012;17:45385526;17:45385526;17:45385640;17:45385640;17:45386157;17:45386157;17:45386540;17:45386540;17:45386797;17:45386797;17:45387261;17:45387261;17:45388586;17:45388586;17:45390472;17:45390472;17:45390562;17:45390562;17:45390873;17:45390873;17:45390951;17:45390951;17:45391015;17:45391015;17:45391650;17:45391650;17:45391804;17:45391804;17:45391804;17:45391804;17:45391819;17:45393407;17:45393407;17:45393607;17:45393607;17:45393665;17:45393665;17:45393739;17:45393739;17:45393984;17:45393984;17:45394441;17:45394441;17:45394752;17:45394752;17:45395144;17:45395144;17:45396087;17:45396087;17:45396622;17:45396622;17:45396865;17:45396865;17:45398085;17:45398085;17:45398377;17:45398377;17:45398758;17:45398758;17:45399264;17:45399264;17:45399855;17:45399855;17:45400463;17:45400463;17:45400908;17:45400908;17:45401711;17:45401711;17:45401757;17:45401757;17:45402208;17:45402208;17:45402397;17:45402397;17:45403057;17:45403057;17:45403228;17:45403228;17:45405144;17:45405144;17:45406345;17:45406345;17:45409386;17:45409386;17:45413958;17:45413958;17:45418111;17:45418111;17:45419061;17:45419061;17:45422628;17:45422628;17:45425115;17:45425115;17:45425144;17:45425144;17:45425604;17:45425604;17:45425780;17:45425780;17:45427301;17:45427301;17:45427420;17:45427420;17:45430534;17:45430534;17:45436883;17:45436883;17:45438886;17:45438886;17:45438952;17:45438952;17:45438952;17:45438952;17:45440269;17:45440269;17:45440385;17:45440385;17:45442049;17:45442049;17:45442363;17:45442363;17:45443494;17:45443494;17:45443664;17:45443664;17:45445229;17:45445229;17:45448108;17:45448108;17:45448615;17:45448615;17:45451894;17:45451894;17:45454570;17:45454570;17:45454883;17:45454883;17:45455473;17:45455473;17:45456093;17:45456093;17:45456100;17:45456100;17:45456928;17:45456928;17:45457102;17:45457102;17:45457136;17:45457136;17:45457715;17:45457715;17:45460189;17:45460189;17:45461383;17:45461383;17:45464967;17:45464967;17:45468296;17:45468296;17:45471083;17:45471083;17:45474523;17:45474523;17:45474832;17:45474832;17:45474997;17:45474997;17:45475835;17:45475835;17:45476149;17:45476149;17:45477573;17:45477573;17:45479099;17:45479099;17:45479446;17:45479446;17:45479446;17:45479446;17:45479706;17:45479706;17:45479733;17:45479733;17:45479917;17:45479917;17:45482857;17:45482857;17:45483229;17:45483229;17:45485982;17:45485982;17:45486003;17:45486003;17:45486651;17:45486651;17:45490611;17:45490611;17:45491979;17:45491979;17:45493826;17:45493826;17:45494014;17:45494014;17:45494645;17:45494645;17:45495270;17:45495270;17:45497439;17:45497439;17:45497548;17:45497548;17:45498226;17:45498226;17:45498386;17:45498386;17:45498498;17:45498498;17:45498937;17:45498937;17:45501967;17:45501967;17:45502096;17:45502096;17:45503257;17:45503257;17:45506682;17:45506682;17:45509496;17:45509496;17:45509765;17:45509765;17:45511388;17:45511388;17:45511691;17:45512483;17:45512483;17:45513049;17:45513049;17:45513089;17:45513089;17:45513292;17:45513292;17:45515167;17:45515167;17:45515678;17:45515678;17:45515864;17:45515864;17:45516667;17:45516667;17:45518959;17:45518959;17:45523858;17:45523858;17:45525905;17:45525905;17:45526638;17:45526638;17:45527574;17:45527574;17:45528177;17:45528177;17:45528884;17:45528884;17:45530203;17:45530203;17:45530208;17:45530208;17:45536269;17:45536269;17:45536875;17:45536875;17:45537395;17:45537395;17:45537607;17:45537607;17:45538440;17:45538440;17:45539117;17:45539117;17:45539621;17:45539621;17:45540743;17:45540743;17:45542879;17:45542879;17:45543919;17:45543919;17:45544107;17:45544107;17:45544381;17:45544381;17:45544856;17:45544856;17:45545378;17:45545378;17:45545919;17:45545919;17:45546551;17:45546841;17:45546841;17:45546893;17:45546893;17:45547078;17:45547078;17:45547132;17:45547132;17:45547185;17:45547185;17:45548500;17:45548500;17:45548958;17:45548958;17:45549055;17:45549055;17:45549511;17:45549511;17:45549618;17:45549618;17:45549741;17:45549741;17:45550662;17:45550662;17:45551361;17:45551361;17:45551402;17:45551402;17:45551953;17:45551953;17:45552140;17:45552140;17:45553267;17:45553267;17:45554571;17:45554571;17:45554786;17:45554786;17:45554894;17:45554894;17:45556440;17:45556440;17:45556638;17:45556638;17:45556945;17:45556945;17:45557025;17:45557025;17:45557594;17:45557594;17:45557784;17:45557784;17:45557863;17:45557863;17:45558090;17:45558090;17:45558529;17:45558529;17:45559459;17:45559459;17:45559659;17:45559659;17:45560564;17:45560564;17:45560737;17:45560737;17:45562744;17:45562744;17:45563416;17:45563416;17:45564997;17:45564997;17:45565093;17:45565093;17:45565385;17:45565385;17:45565592;17:45565592;17:45566910;17:45566910;17:45567593;17:45567593;17:45569815;17:45569815;17:45570623;17:45570623;17:45570624;17:45570624;17:45571676;17:45571676;17:45572817;17:45572817;17:45574361;17:45574361;17:45574410;17:45574410;17:45574931;17:45574931;17:45575050;17:45575050;17:45575206;17:45575206;17:45575354;17:45575354;17:45575932;17:45575932;17:45575934;17:45575934;17:45576936;17:45576936;17:45577469;17:45577469;17:45577914;17:45577914;17:45578019;17:45578019;17:45578435;17:45578435;17:45579398;17:45579398;17:45579555;17:45579555;17:45579816;17:45579816;17:45580138;17:45580138;17:45580786;17:45580786;17:45582136;17:45582136;17:45582395;17:45582395;17:45582952;17:45582952;17:45583375;17:45583375;17:45584962;17:45584962;17:45587665;17:45588112;17:45588112;17:45588703;17:45588703;17:45588864;17:45588864;17:45590257;17:45590257;17:45590420;17:45590722;17:45590722;17:45591166;17:45591166;17:45592169;17:45592169;17:45592266;17:45592266;17:45593661;17:45593661;17:45594590;17:45594590;17:45597098;17:45597098;17:45597726;17:45597726;17:45599591;17:45599591;17:45600013;17:45600013;17:45600306;17:45600306;17:45601493;17:45601493;17:45601675;17:45601675;17:45604028;17:45604028;17:45604290;17:45604290;17:45607563;17:45607563;17:45607572;17:45607572;17:45607717;17:45607717;17:45608326;17:45608326;17:45609730;17:45611704;17:45611704;17:45612906;17:45612906;17:45613021;17:45613021;17:45613995;17:45613995;17:45614070;17:45614070;17:45614763;17:45614763;17:45615568;17:45615568;17:45616332;17:45616332;17:45618812;17:45618812;17:45620679;17:45620679;17:45621261;17:45621261;17:45624913;17:45624913;17:45625956;17:45625956;17:45626002;17:45626002;17:45626395;17:45626395;17:45626961;17:45626961;17:45627693;17:45627693;17:45627760;17:45627760;17:45627997;17:45627997;17:45629406;17:45629406;17:45630497;17:45630497;17:45631410;17:45631410;17:45632713;17:45632713;17:45632955;17:45632955;17:45633485;17:45633485;17:45634013;17:45634013;17:45634034;17:45634034;17:45635239;17:45635239;17:45638267;17:45638267;17:45638760;17:45638760;17:45640151;17:45640151;17:45640405;17:45640405;17:45640770;17:45640770;17:45641528;17:45641528;17:45641743;17:45641743;17:45642191;17:45645947;17:45645947;17:45645956;17:45645956;17:45647067;17:45647067;17:45648446;17:45648446;17:45649408;17:45649408;17:45649694;17:45649694;17:45649844;17:45649844;17:45650196;17:45650196;17:45651056;17:45651056;17:45653291;17:45653291;17:45653364;17:45653364;17:45653569;17:45653569;17:45653921;17:45653921;17:45655582;17:45655582;17:45655887;17:45655887;17:45657843;17:45657843;17:45659161;17:45659161;17:45660887;17:45660887;17:45661289;17:45661289;17:45661586;17:45661586;17:45662383;17:45662383;17:45664861;17:45664861;17:45665177;17:45665177;17:45667550;17:45667550;17:45667822;17:45667822;17:45668509;17:45668509;17:45668760;17:45668760;17:45669428;17:45669428;17:45669524;17:45669524;17:45670312;17:45670312;17:45671506;17:45671506;17:45671778;17:45671778;17:45671869;17:45671869;17:45672200;17:45672200;17:45674533;17:45674533;17:45674687;17:45674687;17:45674998;17:45674998;17:45675781;17:45675781;17:45676526;17:45676526;17:45676760;17:45676760;17:45677192;17:45677192;17:45678408;17:45678408;17:45678579;17:45678579;17:45686016;17:45686016;17:45687767;17:45687767;17:45690351;17:45690351;17:45693497;17:45693497;17:45694980;17:45694980;17:45695242;17:45695242;17:45695832;17:45695832;17:45695914;17:45695914;17:45697549;17:45697549;17:45698175;17:45698175;17:45700384;17:45700384;17:45701027;17:45701027;17:45701731;17:45701731;17:45702099;17:45702099;17:45702280;17:45702280;17:45703264;17:45703264;17:45703433;17:45703433;17:45707211;17:45707211;17:45707871;17:45707871;17:45709286;17:45709286;17:45709349;17:45709349;17:45709375;17:45709375;17:45712218;17:45712218;17:45714655;17:45714655;17:45714671;17:45714671;17:45715430;17:45715430;17:45716124;17:45716124;17:45717091;17:45717091;17:45719816;17:45719816;17:45720627;17:45720627;17:45720849;17:45720849;17:45721653;17:45721653;17:45721795;17:45721795;17:45724996;17:45724996;17:45724996;17:45724996;17:45725552;17:45725931;17:45725931;17:45730899;17:45730899;17:45732605;17:45732605;17:45732774;17:45732774;17:45733625;17:45733625;17:45735706;17:45735706;17:45737275;17:45737275;17:45737701;17:45737701;17:45738861;17:45738861;17:45740805;17:45740805;17:45741016;17:45741016;17:45742233;17:45742233;17:45744652;17:45744652;17:45744993;17:45744993;17:45746386;17:45746386;17:45746457;17:45746457;17:45748897;17:45748897;17:45749172;17:45749172;17:45749383;17:45749383;17:45750596;17:45750596;17:45750596;17:45750596;17:45752310;17:45752310;17:45752738;17:45752738;17:45755810;17:45755810;17:45755954;17:45755954;17:45757598;17:45757598;17:45759767;17:45759767;17:45760958;17:45760958;17:45763005;17:45763005;17:45763073;17:45763073;17:45764692;17:45764692;17:45765249;17:45765249;17:45766771;17:45766771;17:45766846;17:45766846;17:45766920;17:45766920;17:45768836;17:45768836;17:45768836;17:45768836;17:45769236;17:45769236;17:45769551;17:45769551;17:45771015;17:45771015;17:45771037;17:45771037;17:45771816;17:45771816;17:45771873;17:45771873;17:45771933;17:45771933;17:45772447;17:45772447;17:45772932;17:45772932;17:45774072;17:45774072;17:45776330;17:45776330;17:45777630;17:45777630;17:45780359;17:45780359;17:45781264;17:45781264;17:45781599;17:45781599;17:45781799;17:45781799;17:45782170;17:45782170;17:45786452;17:45786452;17:45791123;17:45791123;17:45794706;17:45800177;17:45800299;	rs7220606;rs7220606;rs7224753;rs7224753;rs7221196;rs7221196;rs3760372;rs3760372;rs1969267;rs1969267;rs3809863;rs3809863;rs200038305;rs200038305;rs11655943;rs11655943;rs9674670;rs9674670;rs9303533;rs9303533;rs7214993;rs7214993;rs11354112;rs11354112;rs3809865;rs3809865;rs9916007;rs9916007;rs8068200;rs8068200;rs9894860;rs9894860;rs12600603;rs12600603;rs9893410;rs9893410;rs7209109;rs7209109;rs7225700;rs7225700;rs7225700;rs7225700;rs11319266;rs2317677;rs2317677;rs11658426;rs11658426;rs11650072;rs11650072;rs11079772;rs11079772;rs12600865;rs12600865;rs4968314;rs4968314;rs7218813;rs7218813;rs9899121;rs9899121;rs6504833;rs6504833;rs7221232;rs7221232;rs9303534;rs9303534;rs34589418;rs34589418;rs34881034;rs34881034;rs8075410;rs8075410;rs35435669;rs35435669;rs6504836;rs6504836;rs4968316;rs4968316;rs2271803;rs2271803;rs35983484;rs35983484;rs35161461;rs35161461;rs9912450;rs9912450;rs56303211;rs56303211;rs12948299;rs12948299;rs34654710;rs34654710;rs7221345;rs7221345;rs7216112;rs7216112;rs9905308;rs9905308;rs576709621;rs576709621;rs4968317;rs4968317;rs7221224;rs7221224;rs7214410;rs7214410;rs7206971;rs7206971;rs3851808;rs3851808;rs148992138;rs148992138;rs35016056;rs35016056;rs4060889;rs4060889;rs2136749;rs2136749;rs4968257;rs4968257;rs398030950;rs398030950;rs10538163;rs10538163;rs6504872;rs6504872;rs6504872;rs6504872;rs62076461;rs62076461;rs2317631;rs2317631;rs8079142;rs8079142;rs8075843;rs8075843;rs1912483;rs1912483;rs1912484;rs1912484;rs9889709;rs9889709;rs11655393;rs11655393;rs9915222;rs9915222;rs4968318;rs4968318;rs12453233;rs12453233;rs1912482;rs1912482;rs2292346;rs2292346;rs2136751;rs2136751;rs2136750;rs2136750;rs59649848;rs59649848;rs9807106;rs9807106;rs74311766;rs74311766;rs9890782;rs9890782;rs9913014;rs9913014;rs9894594;rs9894594;rs4968319;rs4968319;rs9905073;rs9905073;rs142944677;rs142944677;rs9897492;rs9897492;rs34442406;rs34442406;rs4968320;rs4968320;rs200130731;rs200130731;rs8081556;rs8081556;rs8074451;rs8074451;rs9895746;rs9895746;rs12452315;rs12452315;rs12452315;rs12452315;rs11079774;rs11079774;rs12452796;rs12452796;rs2175290;rs2175290;rs8075058;rs8075058;rs11651643;rs11651643;rs9894905;rs9894905;rs9895776;rs9895776;rs3736438;rs3736438;rs398079019;rs398079019;rs9900360;rs9900360;rs56952963;rs56952963;rs57427906;rs57427906;rs9915919;rs9915919;rs4114873;rs4114873;rs62076505;rs62076505;rs4968228;rs4968228;rs369648654;rs369648654;rs369409560;rs369409560;rs112812555;rs112812555;rs9911944;rs9911944;rs3826536;rs3826536;rs9908049;rs9908049;rs1912487;rs1912487;rs9893901;rs9893901;rs77454872;rs77454872;rs148794683;rs148794683;rs3871595;rs3871595;rs72829650;rs4338849;rs4338849;rs9899859;rs9899859;rs36124511;rs36124511;rs9900366;rs9900366;rs1912486;rs1912486;rs1912485;rs1912485;rs147608043;rs147608043;rs11079775;rs11079775;rs57948692;rs57948692;rs58512566;rs58512566;rs56017620;rs56017620;rs55667148;rs55667148;rs1221385;rs1221385;rs4968259;rs4968259;rs9913206;rs9913206;rs34537623;rs34537623;rs34730728;rs34730728;rs9892686;rs9892686;rs9904967;rs9904967;rs9914653;rs9914653;rs9908393;rs9908393;rs200818591;rs200818591;rs9895274;rs9895274;rs9903100;rs9903100;rs3883319;rs3883319;rs57225689;rs57225689;rs10685338;rs10685338;rs7208530;rs7208530;rs138688109;rs138688109;rs12451409;rs12451409;rs2085755;rs2085755;rs9892497;rs9892497;rs112728196;rs67688344;rs67688344;rs11079776;rs11079776;rs9912101;rs9912101;rs9912311;rs9912311;rs9905581;rs9905581;rs57380730;rs57380730;rs12449647;rs12449647;rs9900123;rs9900123;rs112941070;rs112941070;rs9895509;rs9895509;rs9907159;rs9907159;rs9902574;rs9902574;rs9908016;rs9908016;rs28507314;rs28507314;rs397721544;rs397721544;rs28458768;rs28458768;rs12944103;rs12944103;rs8079744;rs8079744;rs8076778;rs8076778;rs79837985;rs79837985;rs112438412;rs112438412;rs55742422;rs55742422;rs9912592;rs9912592;rs56356751;rs56356751;rs59231671;rs59231671;rs62076540;rs62076540;rs62076541;rs62076541;rs62076542;rs62076542;rs144848893;rs144848893;rs534648669;rs534648669;rs9904664;rs9904664;rs374222238;rs374222238;rs568304386;rs568304386;rs142627977;rs142627977;rs1704808;rs1704808;rs9892234;rs9892234;rs9894179;rs9894179;rs7211910;rs7211910;rs12601144;rs12601144;rs200355529;rs200355529;rs142960189;rs142960189;rs2610367;rs2610367;rs7210801;rs7210801;rs7226079;rs7226079;rs7405889;rs7405889;rs146217891;rs146217891;rs9897063;rs9897063;rs12103481;rs12103481;rs11651766;rs11651766;rs554368435;rs554368435;rs9901869;rs9901869;rs9903898;rs9903898;rs142601339;rs142601339;rs200908868;rs200908868;rs141516856;rs141516856;rs12103836;rs12103836;rs4794051;rs4794051;rs59061384;rs59061384;rs11869940;rs11869940;rs11650210;rs11650210;rs62076549;rs62076549;rs2644383;rs2644383;rs140734195;rs140734195;rs55864353;rs55864353;rs12602134;rs12602134;rs12051716;rs12051716;rs7221548;rs7221548;rs8074149;rs8074149;rs11310394;rs11310394;rs149200826;rs7350906;rs7350906;rs11870057;rs11870057;rs6504963;rs6504963;rs35159316;rs35159316;rs4793994;rs4794007;rs4794007;rs8065990;rs8065990;rs7222851;rs7222851;rs10048173;rs10048173;rs72829689;rs72829689;rs8067286;rs8067286;rs4794058;rs4794058;rs6504974;rs6504974;rs62073965;rs62073965;rs62073966;rs62073966;rs201678252;rs201678252;rs113714334;rs113714334;rs200949448;rs200949448;rs201513188;rs201513188;rs2611998;rs2611998;rs3874910;rs3874910;rs2935183;rs2935183;rs549295681;rs549295681;rs8077485;rs8077485;rs150542839;rs8079821;rs8079821;rs35794672;rs35794672;rs62073970;rs62073970;rs7219173;rs7219173;rs572115219;rs572115219;rs11869730;rs11869730;rs543559258;rs543559258;rs4497739;rs4497739;rs11870585;rs11870585;rs111609085;rs111609085;rs12451766;rs12451766;rs10432035;rs10432035;rs538733982;rs538733982;rs78551919;rs78551919;rs7209422;rs7209422;rs79443387;rs79443387;rs4794371;rs4794371;rs4794372;rs4794372;rs35634041;rs35634041;rs36043200;rs36043200;rs55687600;rs55687600;rs113155660;rs113155660;rs11301327;rs11301327;rs74951133;rs74951133;rs8065099;rs8065099;rs35806769;rs35806769;rs34609599;rs34609599;rs9989466;rs9989466;rs145346039;rs145346039;rs8070759;rs8070759;rs3065310;rs3065310;rs11868058;rs11868058;rs11079779;rs11079779;rs7210472;rs7210472;rs2644349;rs2644349;rs56861081;rs371266029;rs371266029;rs56969181;rs56969181;rs8082284;rs8082284;rs9635762;rs9635762;rs34187971;rs34187971;rs9635763;rs9635763;rs59690898;rs59690898;rs12603290;rs12603290;rs1138193;rs1138193;rs8077106;rs8077106;rs8072644;rs8072644;rs2644364;rs2644364;rs8081717;rs8081717;rs200579989;rs200579989;rs11079782;rs11079782;rs35919601;rs35919601;rs11656056;rs11656056;rs2125873;rs2125873;rs58468752;rs58468752;rs146874360;rs146874360;rs10445374;rs10445374;rs201496912;rs201496912;rs199538746;rs199538746;rs4092460;rs4092460;rs59183684;rs59183684;rs62074014;rs62074014;rs62074015;rs62074015;rs59875832;rs59875832;rs3865314;rs3865314;rs4793836;rs4793836;rs4793842;rs4793842;rs112592322;rs112592322;rs12937560;rs12937560;rs12936468;rs12936468;rs35139463;rs35139463;rs8072100;rs8072100;rs6505048;rs6505048;rs6505049;rs6505049;rs8078880;rs8078880;rs8075411;rs8075411;rs34538095;rs34538095;rs4793908;rs4793908;rs4793913;rs4793913;rs11079783;rs11079783;rs10163469;rs10163469;rs12943464;rs12943464;rs7222225;rs7222225;rs71303319;rs71303319;rs398030955;rs398030955;rs3760370;rs3760370;rs3760371;rs3760371;rs7207542;rs7207542;rs4793978;rs4793978;rs3065062;rs3065062;rs11295316;rs11295316;rs7223029;rs7223029;rs7214799;rs7214799;rs11079784;rs11079784;rs6505062;rs6505062;rs7220935;rs7220935;rs4289035;rs4289035;rs1962307;rs1962307;rs35523349;rs35523349;rs9897957;rs9897957;rs9891111;rs9891111;rs4375701;rs4375701;rs11656855;rs11656855;rs11656856;rs11656856;rs398030956;rs398030956;rs10853090;rs10853090;rs12150231;rs12150231;rs55633793;rs55633793;rs11444334;rs11444334;rs4794001;rs4794001;rs8065437;rs8065437;rs11650372;rs11650372;rs8065669;rs8065669;rs8065669;rs8065669;rs55934576;rs4794016;rs4794016;rs2317826;rs2317826;rs11870935;rs11870935;rs11871606;rs11871606;rs11343864;rs11343864;rs8078686;rs8078686;rs4264433;rs4264433;rs7219303;rs7219303;rs4580230;rs4580230;rs9905922;rs9905922;rs9905583;rs9905583;rs56226803;rs56226803;rs34200664;rs34200664;rs73315878;rs73315878;rs398100524;rs398100524;rs397950874;rs397950874;rs34622766;rs34622766;rs4399567;rs4399567;rs11316050;rs11316050;rs3809868;rs3809868;rs3809868;rs3809868;rs7213086;rs7213086;rs77142415;rs77142415;rs4239162;rs4239162;rs4239163;rs4239163;rs7210738;rs7210738;rs7223246;rs7223246;rs398079020;rs398079020;rs4794047;rs4794047;rs4794048;rs4794048;rs16942199;rs16942199;rs6503796;rs6503796;rs56325564;rs56325564;rs34784720;rs34784720;rs56131210;rs56131210;rs8070463;rs8070463;rs8070463;rs8070463;rs4794052;rs4794052;rs4794053;rs4794053;rs567322758;rs567322758;rs8075566;rs8075566;rs62074054;rs62074054;rs67919208;rs67919208;rs62074055;rs62074055;rs6503804;rs6503804;rs6503807;rs6503807;rs8078309;rs8078309;rs9913503;rs9913503;rs11868838;rs11868838;rs146023574;rs146023574;rs4267364;rs4267364;rs4439799;rs4439799;rs4561509;rs4561509;rs10667940;rs10667940;rs4794057;rs4794057;rs2013383;rs2013383;rs1808192;rs9893629;rs7219420;	cholesterol;LDL_C;cholesterol;LDL_C;cholesterol;LDL_C;cholesterol;LDL_C;cholesterol;LDL_C;cholesterol;LDL_C;cholesterol;LDL_C;cholesterol;LDL_C;cholesterol;LDL_C;cholesterol;LDL_C;cholesterol;LDL_C;cholesterol;LDL_C;cholesterol;LDL_C;cholesterol;LDL_C;cholesterol;LDL_C;cholesterol;LDL_C;cholesterol;LDL_C;cholesterol;LDL_C;cholesterol;LDL_C;cholesterol;LDL;LDL_C;TC;LDL_C;cholesterol;LDL_C;cholesterol;LDL_C;cholesterol;LDL_C;cholesterol;LDL_C;cholesterol;LDL_C;cholesterol;LDL_C;cholesterol;LDL_C;cholesterol;LDL_C;cholesterol;LDL_C;cholesterol;LDL_C;cholesterol;LDL_C;cholesterol;LDL_C;cholesterol;LDL_C;cholesterol;LDL_C;cholesterol;LDL_C;cholesterol;LDL_C;cholesterol;LDL_C;cholesterol;LDL_C;cholesterol;LDL_C;cholesterol;LDL_C;cholesterol;LDL_C;cholesterol;LDL_C;cholesterol;LDL_C;cholesterol;LDL_C;cholesterol;LDL_C;cholesterol;LDL_C;cholesterol;LDL_C;cholesterol;LDL_C;cholesterol;LDL_C;cholesterol;LDL_C;cholesterol;LDL_C;cholesterol;LDL_C;cholesterol;LDL_C;cholesterol;LDL_C;cholesterol;LDL_C;cholesterol;LDL_C;cholesterol;LDL_C;cholesterol;LDL_C;cholesterol;LDL_C;cholesterol;LDL_C;cholesterol;LDL;LDL_C;TC;cholesterol;LDL_C;cholesterol;LDL_C;cholesterol;LDL_C;cholesterol;LDL_C;cholesterol;LDL_C;cholesterol;LDL_C;cholesterol;LDL_C;cholesterol;LDL_C;cholesterol;LDL_C;cholesterol;LDL_C;cholesterol;LDL_C;cholesterol;LDL_C;cholesterol;LDL_C;cholesterol;LDL_C;cholesterol;LDL_C;cholesterol;LDL_C;cholesterol;LDL_C;cholesterol;LDL_C;cholesterol;LDL_C;cholesterol;LDL_C;cholesterol;LDL_C;cholesterol;LDL_C;cholesterol;LDL_C;cholesterol;LDL_C;cholesterol;LDL_C;cholesterol;LDL_C;cholesterol;LDL_C;cholesterol;LDL_C;cholesterol;LDL_C;cholesterol;LDL_C;cholesterol;LDL_C;cholesterol;LDL;LDL_C;TC;cholesterol;LDL_C;cholesterol;LDL_C;cholesterol;LDL_C;cholesterol;LDL_C;cholesterol;LDL_C;cholesterol;LDL_C;cholesterol;LDL_C;cholesterol;LDL_C;cholesterol;LDL_C;cholesterol;LDL_C;cholesterol;LDL_C;cholesterol;LDL_C;cholesterol;LDL_C;cholesterol;LDL_C;cholesterol;LDL_C;cholesterol;LDL_C;cholesterol;LDL_C;cholesterol;LDL_C;cholesterol;LDL_C;cholesterol;LDL_C;cholesterol;LDL_C;cholesterol;LDL_C;cholesterol;LDL_C;cholesterol;LDL_C;cholesterol;LDL_C;cholesterol;LDL_C;cholesterol;LDL_C;LDL_C;cholesterol;LDL_C;cholesterol;LDL_C;cholesterol;LDL_C;cholesterol;LDL_C;cholesterol;LDL_C;cholesterol;LDL_C;cholesterol;LDL_C;cholesterol;LDL_C;cholesterol;LDL_C;cholesterol;LDL_C;cholesterol;LDL_C;cholesterol;LDL_C;cholesterol;LDL_C;cholesterol;LDL_C;cholesterol;LDL_C;cholesterol;LDL_C;cholesterol;LDL_C;cholesterol;LDL_C;cholesterol;LDL_C;cholesterol;LDL_C;cholesterol;LDL_C;cholesterol;LDL_C;cholesterol;LDL_C;cholesterol;LDL_C;cholesterol;LDL_C;cholesterol;LDL_C;cholesterol;LDL_C;cholesterol;LDL_C;cholesterol;LDL_C;cholesterol;LDL_C;cholesterol;LDL_C;cholesterol;LDL_C;LDL_C;cholesterol;LDL_C;cholesterol;LDL_C;cholesterol;LDL_C;cholesterol;LDL_C;cholesterol;LDL_C;cholesterol;LDL_C;cholesterol;LDL_C;cholesterol;LDL_C;cholesterol;LDL_C;cholesterol;LDL_C;cholesterol;LDL_C;cholesterol;LDL_C;cholesterol;LDL_C;cholesterol;LDL_C;cholesterol;LDL_C;cholesterol;LDL_C;cholesterol;LDL_C;cholesterol;LDL_C;cholesterol;LDL_C;cholesterol;LDL_C;cholesterol;LDL_C;cholesterol;LDL_C;cholesterol;LDL_C;cholesterol;LDL_C;cholesterol;LDL_C;cholesterol;LDL_C;cholesterol;LDL_C;cholesterol;LDL_C;cholesterol;LDL_C;cholesterol;LDL_C;cholesterol;LDL_C;cholesterol;LDL_C;cholesterol;LDL_C;cholesterol;LDL_C;cholesterol;LDL_C;cholesterol;LDL_C;cholesterol;LDL_C;cholesterol;LDL_C;cholesterol;LDL_C;cholesterol;LDL_C;cholesterol;LDL_C;cholesterol;LDL_C;cholesterol;LDL_C;cholesterol;LDL_C;cholesterol;LDL_C;cholesterol;LDL_C;cholesterol;LDL_C;cholesterol;LDL_C;cholesterol;LDL_C;cholesterol;LDL_C;cholesterol;LDL_C;cholesterol;LDL_C;cholesterol;LDL_C;cholesterol;LDL_C;cholesterol;LDL_C;cholesterol;LDL_C;cholesterol;LDL_C;cholesterol;LDL_C;cholesterol;LDL_C;cholesterol;LDL_C;cholesterol;LDL_C;cholesterol;LDL_C;cholesterol;LDL_C;cholesterol;LDL_C;cholesterol;LDL_C;cholesterol;LDL_C;cholesterol;LDL_C;cholesterol;LDL_C;cholesterol;LDL_C;LDL_C;cholesterol;LDL_C;cholesterol;LDL_C;cholesterol;LDL_C;cholesterol;LDL_C;LDL_C;cholesterol;LDL_C;cholesterol;LDL_C;cholesterol;LDL_C;cholesterol;LDL_C;cholesterol;LDL_C;cholesterol;LDL_C;cholesterol;LDL_C;cholesterol;LDL_C;cholesterol;LDL_C;cholesterol;LDL_C;cholesterol;LDL_C;cholesterol;LDL_C;cholesterol;LDL_C;cholesterol;LDL_C;cholesterol;LDL_C;cholesterol;LDL_C;cholesterol;LDL_C;cholesterol;LDL_C;cholesterol;LDL_C;LDL_C;cholesterol;LDL_C;cholesterol;LDL_C;cholesterol;LDL_C;cholesterol;LDL_C;cholesterol;LDL_C;cholesterol;LDL_C;cholesterol;LDL_C;cholesterol;LDL_C;cholesterol;LDL_C;cholesterol;LDL_C;cholesterol;LDL_C;cholesterol;LDL_C;cholesterol;LDL_C;cholesterol;LDL_C;cholesterol;LDL_C;cholesterol;LDL_C;cholesterol;LDL_C;cholesterol;LDL_C;cholesterol;LDL_C;cholesterol;LDL_C;cholesterol;LDL_C;cholesterol;LDL_C;cholesterol;LDL_C;cholesterol;LDL_C;cholesterol;LDL_C;cholesterol;LDL_C;cholesterol;LDL_C;cholesterol;LDL_C;cholesterol;LDL_C;cholesterol;LDL_C;cholesterol;LDL_C;cholesterol;LDL_C;cholesterol;LDL_C;cholesterol;LDL_C;cholesterol;LDL_C;LDL_C;cholesterol;LDL_C;cholesterol;LDL_C;cholesterol;LDL_C;cholesterol;LDL_C;cholesterol;LDL_C;cholesterol;LDL_C;cholesterol;LDL_C;cholesterol;LDL_C;cholesterol;LDL_C;cholesterol;LDL_C;cholesterol;LDL_C;cholesterol;LDL_C;cholesterol;LDL_C;cholesterol;LDL_C;cholesterol;LDL_C;cholesterol;LDL_C;cholesterol;LDL_C;cholesterol;LDL_C;cholesterol;LDL_C;cholesterol;LDL_C;cholesterol;LDL_C;cholesterol;LDL_C;cholesterol;LDL_C;cholesterol;LDL_C;cholesterol;LDL_C;cholesterol;LDL_C;cholesterol;LDL_C;cholesterol;LDL_C;cholesterol;LDL_C;cholesterol;LDL_C;cholesterol;LDL_C;cholesterol;LDL_C;cholesterol;LDL_C;cholesterol;LDL_C;cholesterol;LDL_C;cholesterol;LDL_C;cholesterol;LDL_C;cholesterol;LDL_C;cholesterol;LDL_C;cholesterol;LDL_C;cholesterol;LDL_C;cholesterol;LDL_C;cholesterol;LDL_C;cholesterol;LDL_C;cholesterol;LDL_C;cholesterol;LDL_C;cholesterol;LDL_C;cholesterol;LDL_C;cholesterol;LDL_C;cholesterol;LDL_C;cholesterol;LDL_C;cholesterol;LDL_C;cholesterol;LDL_C;cholesterol;LDL_C;cholesterol;LDL_C;cholesterol;LDL_C;cholesterol;LDL_C;cholesterol;LDL_C;cholesterol;LDL_C;cholesterol;LDL_C;cholesterol;LDL_C;cholesterol;LDL_C;cholesterol;LDL_C;cholesterol;LDL_C;cholesterol;LDL_C;cholesterol;LDL_C;cholesterol;LDL_C;cholesterol;LDL_C;cholesterol;LDL_C;cholesterol;LDL_C;cholesterol;LDL_C;cholesterol;LDL_C;cholesterol;LDL_C;cholesterol;LDL_C;cholesterol;LDL_C;cholesterol;LDL_C;cholesterol;LDL;LDL_C;TC;LDL_C;cholesterol;LDL_C;cholesterol;LDL_C;cholesterol;LDL_C;cholesterol;LDL_C;cholesterol;LDL_C;cholesterol;LDL_C;cholesterol;LDL_C;cholesterol;LDL_C;cholesterol;LDL_C;cholesterol;LDL_C;cholesterol;LDL_C;cholesterol;LDL_C;cholesterol;LDL_C;cholesterol;LDL_C;cholesterol;LDL_C;cholesterol;LDL_C;cholesterol;LDL_C;cholesterol;LDL_C;cholesterol;LDL_C;cholesterol;LDL;LDL_C;TC;cholesterol;LDL_C;cholesterol;LDL_C;cholesterol;LDL_C;cholesterol;LDL_C;cholesterol;LDL_C;cholesterol;LDL_C;cholesterol;LDL_C;cholesterol;LDL_C;cholesterol;LDL_C;cholesterol;LDL_C;cholesterol;LDL_C;cholesterol;LDL_C;cholesterol;LDL_C;cholesterol;LDL_C;cholesterol;LDL;LDL_C;TC;cholesterol;LDL_C;cholesterol;LDL_C;cholesterol;LDL_C;cholesterol;LDL_C;cholesterol;LDL_C;cholesterol;LDL_C;cholesterol;LDL_C;cholesterol;LDL_C;cholesterol;LDL_C;cholesterol;LDL_C;cholesterol;LDL_C;cholesterol;LDL_C;cholesterol;LDL_C;cholesterol;LDL_C;cholesterol;LDL_C;cholesterol;LDL_C;cholesterol;LDL_C;cholesterol;LDL_C;cholesterol;LDL_C;LDL_C;LDL_C;LDL_C;	UKBB;UKBB;UKBB;UKBB;UKBB;UKBB;UKBB;UKBB;UKBB;UKBB;UKBB;UKBB;UKBB;UKBB;UKBB;UKBB;UKBB;UKBB;UKBB;UKBB;UKBB;UKBB;UKBB;UKBB;UKBB;UKBB;UKBB;UKBB;UKBB;UKBB;UKBB;UKBB;UKBB;UKBB;UKBB;UKBB;UKBB;UKBB;UKBB;Willer_et_al_2013;UKBB;Willer_et_al_2013;UKBB;UKBB;UKBB;UKBB;UKBB;UKBB;UKBB;UKBB;UKBB;UKBB;UKBB;UKBB;UKBB;UKBB;UKBB;UKBB;UKBB;UKBB;UKBB;UKBB;UKBB;UKBB;UKBB;UKBB;UKBB;UKBB;UKBB;UKBB;UKBB;UKBB;UKBB;UKBB;UKBB;UKBB;UKBB;UKBB;UKBB;UKBB;UKBB;UKBB;UKBB;UKBB;UKBB;UKBB;UKBB;UKBB;UKBB;UKBB;UKBB;UKBB;UKBB;UKBB;UKBB;UKBB;UKBB;UKBB;UKBB;UKBB;UKBB;UKBB;UKBB;UKBB;UKBB;UKBB;UKBB;UKBB;UKBB;UKBB;UKBB;UKBB;UKBB;UKBB;UKBB;UKBB;UKBB;UKBB;UKBB;UKBB;UKBB;UKBB;UKBB;UKBB;Willer_et_al_2013;UKBB;Willer_et_al_2013;UKBB;UKBB;UKBB;UKBB;UKBB;UKBB;UKBB;UKBB;UKBB;UKBB;UKBB;UKBB;UKBB;UKBB;UKBB;UKBB;UKBB;UKBB;UKBB;UKBB;UKBB;UKBB;UKBB;UKBB;UKBB;UKBB;UKBB;UKBB;UKBB;UKBB;UKBB;UKBB;UKBB;UKBB;UKBB;UKBB;UKBB;UKBB;UKBB;UKBB;UKBB;UKBB;UKBB;UKBB;UKBB;UKBB;UKBB;UKBB;UKBB;UKBB;UKBB;UKBB;UKBB;UKBB;UKBB;UKBB;UKBB;UKBB;UKBB;UKBB;UKBB;UKBB;UKBB;Willer_et_al_2013;UKBB;Willer_et_al_2013;UKBB;UKBB;UKBB;UKBB;UKBB;UKBB;UKBB;UKBB;UKBB;UK	17:45794706	rs1808192	45734210;45734210;46232429;45794706;45419139;45419139;45794706;45419139;45794706;45805811;45805811;46103237;46103237;45805811;	chr17:45734210;chr17:45734210;chr17:46232429;rs1808192;rs11652957;rs11652957;rs1808192;rs11652957;rs1808192;rs62074057;rs62074057;rs11656818;rs11656818;rs62074057;	Total_cholesterol_levels;LDL_cholesterol;Triglycerides;Apolipoprotein_B;Cholesterol;LDL_cholesterol;LDL_cholesterol;Apolipoprotein_B;Cholesterol;Apolipoprotein_B;LDL_cholesterol;HDL_cholesterol;Triglycerides;Cholesterol;	Klarin_et_al.;Klarin_et_al.;Klarin_et_al.;Sinnott-Armstrong_et_al.;Sinnott-Armstrong_et_al.;Sinnott-Armstrong_et_al.;Sinnott-Armstrong_et_al.;Sinnott-Armstrong_et_al.;Sinnott-Armstrong_et_al.;Sinnott-Armstrong_et_al.;Sinnott-Armstrong_et_al.;Sinnott-Armstrong_et_al.;Sinnott-Armstrong_et_al.;Sinnott-Armstrong_et_al.;
17_9	17	44874795	46286452	XS-VLDL-FC	45763073	17:45763073:A:C	rs4794048	a	c	0.5377	-0.0239279	0.00389388	7.996e-10	9.1	33	0.825	No	KPNB1	KPNB1	Nearest gene	49	EstC;FreeC;Gly;HDL3-C;IDL-C;IDL-CE;IDL-FC;IDL-L;IDL-P;IDL-PL;LDL-C;L-LDL-C;L-LDL-CE;L-LDL-C_percent;L-LDL-FC;L-LDL-L;L-LDL-P;L-LDL-PL;L-LDL-PL_percent;M-LDL-C;M-LDL-CE;M-LDL-CE_percent;M-LDL-C_percent;M-LDL-FC;M-LDL-L;M-LDL-P;M-LDL-PL;M-LDL-PL_percent;M-VLDL-CE_percent;M-VLDL-TG_percent;Serum-C;S-HDL-CE_percent;S-HDL-C_percent;S-HDL-PL_percent;S-LDL-C;S-LDL-CE;S-LDL-CE_percent;S-LDL-C_percent;S-LDL-FC;S-LDL-L;S-LDL-P;S-LDL-PL_percent;SM;S-VLDL-CE_percent;S-VLDL-C_percent;S-VLDL-TG_percent;XS-VLDL-C;XS-VLDL-FC;XS-VLDL-PL;	1	region_17_9_locus_1	downstream_gene_variant	NA	NA	NA	NA	Height (GIANT 2014); Height (Neale B 2017); Self-reported high cholesterol (Neale B 2017);	NA	NA	NA	17:45374795;17:45374795;17:45374980;17:45374980;17:45374994;17:45374994;17:45380002;17:45380002;17:45380399;17:45380399;17:45385012;17:45385012;17:45385526;17:45385526;17:45385640;17:45385640;17:45386157;17:45386157;17:45386540;17:45386540;17:45386797;17:45386797;17:45387261;17:45387261;17:45388586;17:45388586;17:45390472;17:45390472;17:45390562;17:45390562;17:45390873;17:45390873;17:45390951;17:45390951;17:45391015;17:45391015;17:45391650;17:45391650;17:45391804;17:45391804;17:45391804;17:45391804;17:45391819;17:45393407;17:45393407;17:45393607;17:45393607;17:45393665;17:45393665;17:45393739;17:45393739;17:45393984;17:45393984;17:45394441;17:45394441;17:45394752;17:45394752;17:45395144;17:45395144;17:45396087;17:45396087;17:45396622;17:45396622;17:45396865;17:45396865;17:45398085;17:45398085;17:45398377;17:45398377;17:45398758;17:45398758;17:45399264;17:45399264;17:45399855;17:45399855;17:45400463;17:45400463;17:45400908;17:45400908;17:45401711;17:45401711;17:45401757;17:45401757;17:45402208;17:45402208;17:45402397;17:45402397;17:45403057;17:45403057;17:45403228;17:45403228;17:45405144;17:45405144;17:45406345;17:45406345;17:45409386;17:45409386;17:45413958;17:45413958;17:45418111;17:45418111;17:45419061;17:45419061;17:45422628;17:45422628;17:45425115;17:45425115;17:45425144;17:45425144;17:45425604;17:45425604;17:45425780;17:45425780;17:45427301;17:45427301;17:45427420;17:45427420;17:45430534;17:45430534;17:45436883;17:45436883;17:45438886;17:45438886;17:45438952;17:45438952;17:45438952;17:45438952;17:45440269;17:45440269;17:45440385;17:45440385;17:45442049;17:45442049;17:45442363;17:45442363;17:45443494;17:45443494;17:45443664;17:45443664;17:45445229;17:45445229;17:45448108;17:45448108;17:45448615;17:45448615;17:45451894;17:45451894;17:45454570;17:45454570;17:45454883;17:45454883;17:45455473;17:45455473;17:45456093;17:45456093;17:45456100;17:45456100;17:45456928;17:45456928;17:45457102;17:45457102;17:45457136;17:45457136;17:45457715;17:45457715;17:45460189;17:45460189;17:45461383;17:45461383;17:45464967;17:45464967;17:45468296;17:45468296;17:45471083;17:45471083;17:45474523;17:45474523;17:45474832;17:45474832;17:45474997;17:45474997;17:45475835;17:45475835;17:45476149;17:45476149;17:45477573;17:45477573;17:45479099;17:45479099;17:45479446;17:45479446;17:45479446;17:45479446;17:45479706;17:45479706;17:45479733;17:45479733;17:45479917;17:45479917;17:45482857;17:45482857;17:45483229;17:45483229;17:45485982;17:45485982;17:45486003;17:45486003;17:45486651;17:45486651;17:45490611;17:45490611;17:45491979;17:45491979;17:45493826;17:45493826;17:45494014;17:45494014;17:45494645;17:45494645;17:45495270;17:45495270;17:45497439;17:45497439;17:45497548;17:45497548;17:45498226;17:45498226;17:45498386;17:45498386;17:45498498;17:45498498;17:45498937;17:45498937;17:45501967;17:45501967;17:45502096;17:45502096;17:45503257;17:45503257;17:45506682;17:45506682;17:45509496;17:45509496;17:45509765;17:45509765;17:45511388;17:45511388;17:45511691;17:45512483;17:45512483;17:45513049;17:45513049;17:45513089;17:45513089;17:45513292;17:45513292;17:45515167;17:45515167;17:45515678;17:45515678;17:45515864;17:45515864;17:45516667;17:45516667;17:45518959;17:45518959;17:45523858;17:45523858;17:45525905;17:45525905;17:45526638;17:45526638;17:45527574;17:45527574;17:45528177;17:45528177;17:45528884;17:45528884;17:45530203;17:45530203;17:45530208;17:45530208;17:45536269;17:45536269;17:45536875;17:45536875;17:45537395;17:45537395;17:45537607;17:45537607;17:45538440;17:45538440;17:45539117;17:45539117;17:45539621;17:45539621;17:45540743;17:45540743;17:45542879;17:45542879;17:45543919;17:45543919;17:45544107;17:45544107;17:45544381;17:45544381;17:45544856;17:45544856;17:45545378;17:45545378;17:45545919;17:45545919;17:45546551;17:45546841;17:45546841;17:45546893;17:45546893;17:45547078;17:45547078;17:45547132;17:45547132;17:45547185;17:45547185;17:45548500;17:45548500;17:45548958;17:45548958;17:45549055;17:45549055;17:45549511;17:45549511;17:45549618;17:45549618;17:45549741;17:45549741;17:45550662;17:45550662;17:45551361;17:45551361;17:45551402;17:45551402;17:45551953;17:45551953;17:45552140;17:45552140;17:45553267;17:45553267;17:45554571;17:45554571;17:45554786;17:45554786;17:45554894;17:45554894;17:45556440;17:45556440;17:45556638;17:45556638;17:45556945;17:45556945;17:45557025;17:45557025;17:45557594;17:45557594;17:45557784;17:45557784;17:45557863;17:45557863;17:45558090;17:45558090;17:45558529;17:45558529;17:45559459;17:45559459;17:45559659;17:45559659;17:45560564;17:45560564;17:45560737;17:45560737;17:45562744;17:45562744;17:45563416;17:45563416;17:45564997;17:45564997;17:45565093;17:45565093;17:45565385;17:45565385;17:45565592;17:45565592;17:45566910;17:45566910;17:45567593;17:45567593;17:45569815;17:45569815;17:45570623;17:45570623;17:45570624;17:45570624;17:45571676;17:45571676;17:45572817;17:45572817;17:45574361;17:45574361;17:45574410;17:45574410;17:45574931;17:45574931;17:45575050;17:45575050;17:45575206;17:45575206;17:45575354;17:45575354;17:45575932;17:45575932;17:45575934;17:45575934;17:45576936;17:45576936;17:45577469;17:45577469;17:45577914;17:45577914;17:45578019;17:45578019;17:45578435;17:45578435;17:45579398;17:45579398;17:45579555;17:45579555;17:45579816;17:45579816;17:45580138;17:45580138;17:45580786;17:45580786;17:45582136;17:45582136;17:45582395;17:45582395;17:45582952;17:45582952;17:45583375;17:45583375;17:45584962;17:45584962;17:45587665;17:45588112;17:45588112;17:45588703;17:45588703;17:45588864;17:45588864;17:45590257;17:45590257;17:45590420;17:45590722;17:45590722;17:45591166;17:45591166;17:45592169;17:45592169;17:45592266;17:45592266;17:45593661;17:45593661;17:45594590;17:45594590;17:45597098;17:45597098;17:45597726;17:45597726;17:45599591;17:45599591;17:45600013;17:45600013;17:45600306;17:45600306;17:45601493;17:45601493;17:45601675;17:45601675;17:45604028;17:45604028;17:45604290;17:45604290;17:45607563;17:45607563;17:45607572;17:45607572;17:45607717;17:45607717;17:45608326;17:45608326;17:45609730;17:45611704;17:45611704;17:45612906;17:45612906;17:45613021;17:45613021;17:45613995;17:45613995;17:45614070;17:45614070;17:45614763;17:45614763;17:45615568;17:45615568;17:45616332;17:45616332;17:45618812;17:45618812;17:45620679;17:45620679;17:45621261;17:45621261;17:45624913;17:45624913;17:45625956;17:45625956;17:45626002;17:45626002;17:45626395;17:45626395;17:45626961;17:45626961;17:45627693;17:45627693;17:45627760;17:45627760;17:45627997;17:45627997;17:45629406;17:45629406;17:45630497;17:45630497;17:45631410;17:45631410;17:45632713;17:45632713;17:45632955;17:45632955;17:45633485;17:45633485;17:45634013;17:45634013;17:45634034;17:45634034;17:45635239;17:45635239;17:45638267;17:45638267;17:45638760;17:45638760;17:45640151;17:45640151;17:45640405;17:45640405;17:45640770;17:45640770;17:45641528;17:45641528;17:45641743;17:45641743;17:45642191;17:45645947;17:45645947;17:45645956;17:45645956;17:45647067;17:45647067;17:45648446;17:45648446;17:45649408;17:45649408;17:45649694;17:45649694;17:45649844;17:45649844;17:45650196;17:45650196;17:45651056;17:45651056;17:45653291;17:45653291;17:45653364;17:45653364;17:45653569;17:45653569;17:45653921;17:45653921;17:45655582;17:45655582;17:45655887;17:45655887;17:45657843;17:45657843;17:45659161;17:45659161;17:45660887;17:45660887;17:45661289;17:45661289;17:45661586;17:45661586;17:45662383;17:45662383;17:45664861;17:45664861;17:45665177;17:45665177;17:45667550;17:45667550;17:45667822;17:45667822;17:45668509;17:45668509;17:45668760;17:45668760;17:45669428;17:45669428;17:45669524;17:45669524;17:45670312;17:45670312;17:45671506;17:45671506;17:45671778;17:45671778;17:45671869;17:45671869;17:45672200;17:45672200;17:45674533;17:45674533;17:45674687;17:45674687;17:45674998;17:45674998;17:45675781;17:45675781;17:45676526;17:45676526;17:45676760;17:45676760;17:45677192;17:45677192;17:45678408;17:45678408;17:45678579;17:45678579;17:45686016;17:45686016;17:45687767;17:45687767;17:45690351;17:45690351;17:45693497;17:45693497;17:45694980;17:45694980;17:45695242;17:45695242;17:45695832;17:45695832;17:45695914;17:45695914;17:45697549;17:45697549;17:45698175;17:45698175;17:45700384;17:45700384;17:45701027;17:45701027;17:45701731;17:45701731;17:45702099;17:45702099;17:45702280;17:45702280;17:45703264;17:45703264;17:45703433;17:45703433;17:45707211;17:45707211;17:45707871;17:45707871;17:45709286;17:45709286;17:45709349;17:45709349;17:45709375;17:45709375;17:45712218;17:45712218;17:45714655;17:45714655;17:45714671;17:45714671;17:45715430;17:45715430;17:45716124;17:45716124;17:45717091;17:45717091;17:45719816;17:45719816;17:45720627;17:45720627;17:45720849;17:45720849;17:45721653;17:45721653;17:45721795;17:45721795;17:45724996;17:45724996;17:45724996;17:45724996;17:45725552;17:45725931;17:45725931;17:45730899;17:45730899;17:45732605;17:45732605;17:45732774;17:45732774;17:45733625;17:45733625;17:45735706;17:45735706;17:45737275;17:45737275;17:45737701;17:45737701;17:45738861;17:45738861;17:45740805;17:45740805;17:45741016;17:45741016;17:45742233;17:45742233;17:45744652;17:45744652;17:45744993;17:45744993;17:45746386;17:45746386;17:45746457;17:45746457;17:45748897;17:45748897;17:45749172;17:45749172;17:45749383;17:45749383;17:45750596;17:45750596;17:45750596;17:45750596;17:45752310;17:45752310;17:45752738;17:45752738;17:45755810;17:45755810;17:45755954;17:45755954;17:45757598;17:45757598;17:45759767;17:45759767;17:45760958;17:45760958;17:45763005;17:45763005;17:45763073;17:45763073;17:45764692;17:45764692;17:45765249;17:45765249;17:45766771;17:45766771;17:45766846;17:45766846;17:45766920;17:45766920;17:45768836;17:45768836;17:45768836;17:45768836;17:45769236;17:45769236;17:45769551;17:45769551;17:45771015;17:45771015;17:45771037;17:45771037;17:45771816;17:45771816;17:45771873;17:45771873;17:45771933;17:45771933;17:45772447;17:45772447;17:45772932;17:45772932;17:45774072;17:45774072;17:45776330;17:45776330;17:45777630;17:45777630;17:45780359;17:45780359;17:45781264;17:45781264;17:45781599;17:45781599;17:45781799;17:45781799;17:45782170;17:45782170;17:45786452;17:45786452;17:45791123;17:45791123;17:45794706;17:45800177;17:45800299;	rs7220606;rs7220606;rs7224753;rs7224753;rs7221196;rs7221196;rs3760372;rs3760372;rs1969267;rs1969267;rs3809863;rs3809863;rs200038305;rs200038305;rs11655943;rs11655943;rs9674670;rs9674670;rs9303533;rs9303533;rs7214993;rs7214993;rs11354112;rs11354112;rs3809865;rs3809865;rs9916007;rs9916007;rs8068200;rs8068200;rs9894860;rs9894860;rs12600603;rs12600603;rs9893410;rs9893410;rs7209109;rs7209109;rs7225700;rs7225700;rs7225700;rs7225700;rs11319266;rs2317677;rs2317677;rs11658426;rs11658426;rs11650072;rs11650072;rs11079772;rs11079772;rs12600865;rs12600865;rs4968314;rs4968314;rs7218813;rs7218813;rs9899121;rs9899121;rs6504833;rs6504833;rs7221232;rs7221232;rs9303534;rs9303534;rs34589418;rs34589418;rs34881034;rs34881034;rs8075410;rs8075410;rs35435669;rs35435669;rs6504836;rs6504836;rs4968316;rs4968316;rs2271803;rs2271803;rs35983484;rs35983484;rs35161461;rs35161461;rs9912450;rs9912450;rs56303211;rs56303211;rs12948299;rs12948299;rs34654710;rs34654710;rs7221345;rs7221345;rs7216112;rs7216112;rs9905308;rs9905308;rs576709621;rs576709621;rs4968317;rs4968317;rs7221224;rs7221224;rs7214410;rs7214410;rs7206971;rs7206971;rs3851808;rs3851808;rs148992138;rs148992138;rs35016056;rs35016056;rs4060889;rs4060889;rs2136749;rs2136749;rs4968257;rs4968257;rs398030950;rs398030950;rs10538163;rs10538163;rs6504872;rs6504872;rs6504872;rs6504872;rs62076461;rs62076461;rs2317631;rs2317631;rs8079142;rs8079142;rs8075843;rs8075843;rs1912483;rs1912483;rs1912484;rs1912484;rs9889709;rs9889709;rs11655393;rs11655393;rs9915222;rs9915222;rs4968318;rs4968318;rs12453233;rs12453233;rs1912482;rs1912482;rs2292346;rs2292346;rs2136751;rs2136751;rs2136750;rs2136750;rs59649848;rs59649848;rs9807106;rs9807106;rs74311766;rs74311766;rs9890782;rs9890782;rs9913014;rs9913014;rs9894594;rs9894594;rs4968319;rs4968319;rs9905073;rs9905073;rs142944677;rs142944677;rs9897492;rs9897492;rs34442406;rs34442406;rs4968320;rs4968320;rs200130731;rs200130731;rs8081556;rs8081556;rs8074451;rs8074451;rs9895746;rs9895746;rs12452315;rs12452315;rs12452315;rs12452315;rs11079774;rs11079774;rs12452796;rs12452796;rs2175290;rs2175290;rs8075058;rs8075058;rs11651643;rs11651643;rs9894905;rs9894905;rs9895776;rs9895776;rs3736438;rs3736438;rs398079019;rs398079019;rs9900360;rs9900360;rs56952963;rs56952963;rs57427906;rs57427906;rs9915919;rs9915919;rs4114873;rs4114873;rs62076505;rs62076505;rs4968228;rs4968228;rs369648654;rs369648654;rs369409560;rs369409560;rs112812555;rs112812555;rs9911944;rs9911944;rs3826536;rs3826536;rs9908049;rs9908049;rs1912487;rs1912487;rs9893901;rs9893901;rs77454872;rs77454872;rs148794683;rs148794683;rs3871595;rs3871595;rs72829650;rs4338849;rs4338849;rs9899859;rs9899859;rs36124511;rs36124511;rs9900366;rs9900366;rs1912486;rs1912486;rs1912485;rs1912485;rs147608043;rs147608043;rs11079775;rs11079775;rs57948692;rs57948692;rs58512566;rs58512566;rs56017620;rs56017620;rs55667148;rs55667148;rs1221385;rs1221385;rs4968259;rs4968259;rs9913206;rs9913206;rs34537623;rs34537623;rs34730728;rs34730728;rs9892686;rs9892686;rs9904967;rs9904967;rs9914653;rs9914653;rs9908393;rs9908393;rs200818591;rs200818591;rs9895274;rs9895274;rs9903100;rs9903100;rs3883319;rs3883319;rs57225689;rs57225689;rs10685338;rs10685338;rs7208530;rs7208530;rs138688109;rs138688109;rs12451409;rs12451409;rs2085755;rs2085755;rs9892497;rs9892497;rs112728196;rs67688344;rs67688344;rs11079776;rs11079776;rs9912101;rs9912101;rs9912311;rs9912311;rs9905581;rs9905581;rs57380730;rs57380730;rs12449647;rs12449647;rs9900123;rs9900123;rs112941070;rs112941070;rs9895509;rs9895509;rs9907159;rs9907159;rs9902574;rs9902574;rs9908016;rs9908016;rs28507314;rs28507314;rs397721544;rs397721544;rs28458768;rs28458768;rs12944103;rs12944103;rs8079744;rs8079744;rs8076778;rs8076778;rs79837985;rs79837985;rs112438412;rs112438412;rs55742422;rs55742422;rs9912592;rs9912592;rs56356751;rs56356751;rs59231671;rs59231671;rs62076540;rs62076540;rs62076541;rs62076541;rs62076542;rs62076542;rs144848893;rs144848893;rs534648669;rs534648669;rs9904664;rs9904664;rs374222238;rs374222238;rs568304386;rs568304386;rs142627977;rs142627977;rs1704808;rs1704808;rs9892234;rs9892234;rs9894179;rs9894179;rs7211910;rs7211910;rs12601144;rs12601144;rs200355529;rs200355529;rs142960189;rs142960189;rs2610367;rs2610367;rs7210801;rs7210801;rs7226079;rs7226079;rs7405889;rs7405889;rs146217891;rs146217891;rs9897063;rs9897063;rs12103481;rs12103481;rs11651766;rs11651766;rs554368435;rs554368435;rs9901869;rs9901869;rs9903898;rs9903898;rs142601339;rs142601339;rs200908868;rs200908868;rs141516856;rs141516856;rs12103836;rs12103836;rs4794051;rs4794051;rs59061384;rs59061384;rs11869940;rs11869940;rs11650210;rs11650210;rs62076549;rs62076549;rs2644383;rs2644383;rs140734195;rs140734195;rs55864353;rs55864353;rs12602134;rs12602134;rs12051716;rs12051716;rs7221548;rs7221548;rs8074149;rs8074149;rs11310394;rs11310394;rs149200826;rs7350906;rs7350906;rs11870057;rs11870057;rs6504963;rs6504963;rs35159316;rs35159316;rs4793994;rs4794007;rs4794007;rs8065990;rs8065990;rs7222851;rs7222851;rs10048173;rs10048173;rs72829689;rs72829689;rs8067286;rs8067286;rs4794058;rs4794058;rs6504974;rs6504974;rs62073965;rs62073965;rs62073966;rs62073966;rs201678252;rs201678252;rs113714334;rs113714334;rs200949448;rs200949448;rs201513188;rs201513188;rs2611998;rs2611998;rs3874910;rs3874910;rs2935183;rs2935183;rs549295681;rs549295681;rs8077485;rs8077485;rs150542839;rs8079821;rs8079821;rs35794672;rs35794672;rs62073970;rs62073970;rs7219173;rs7219173;rs572115219;rs572115219;rs11869730;rs11869730;rs543559258;rs543559258;rs4497739;rs4497739;rs11870585;rs11870585;rs111609085;rs111609085;rs12451766;rs12451766;rs10432035;rs10432035;rs538733982;rs538733982;rs78551919;rs78551919;rs7209422;rs7209422;rs79443387;rs79443387;rs4794371;rs4794371;rs4794372;rs4794372;rs35634041;rs35634041;rs36043200;rs36043200;rs55687600;rs55687600;rs113155660;rs113155660;rs11301327;rs11301327;rs74951133;rs74951133;rs8065099;rs8065099;rs35806769;rs35806769;rs34609599;rs34609599;rs9989466;rs9989466;rs145346039;rs145346039;rs8070759;rs8070759;rs3065310;rs3065310;rs11868058;rs11868058;rs11079779;rs11079779;rs7210472;rs7210472;rs2644349;rs2644349;rs56861081;rs371266029;rs371266029;rs56969181;rs56969181;rs8082284;rs8082284;rs9635762;rs9635762;rs34187971;rs34187971;rs9635763;rs9635763;rs59690898;rs59690898;rs12603290;rs12603290;rs1138193;rs1138193;rs8077106;rs8077106;rs8072644;rs8072644;rs2644364;rs2644364;rs8081717;rs8081717;rs200579989;rs200579989;rs11079782;rs11079782;rs35919601;rs35919601;rs11656056;rs11656056;rs2125873;rs2125873;rs58468752;rs58468752;rs146874360;rs146874360;rs10445374;rs10445374;rs201496912;rs201496912;rs199538746;rs199538746;rs4092460;rs4092460;rs59183684;rs59183684;rs62074014;rs62074014;rs62074015;rs62074015;rs59875832;rs59875832;rs3865314;rs3865314;rs4793836;rs4793836;rs4793842;rs4793842;rs112592322;rs112592322;rs12937560;rs12937560;rs12936468;rs12936468;rs35139463;rs35139463;rs8072100;rs8072100;rs6505048;rs6505048;rs6505049;rs6505049;rs8078880;rs8078880;rs8075411;rs8075411;rs34538095;rs34538095;rs4793908;rs4793908;rs4793913;rs4793913;rs11079783;rs11079783;rs10163469;rs10163469;rs12943464;rs12943464;rs7222225;rs7222225;rs71303319;rs71303319;rs398030955;rs398030955;rs3760370;rs3760370;rs3760371;rs3760371;rs7207542;rs7207542;rs4793978;rs4793978;rs3065062;rs3065062;rs11295316;rs11295316;rs7223029;rs7223029;rs7214799;rs7214799;rs11079784;rs11079784;rs6505062;rs6505062;rs7220935;rs7220935;rs4289035;rs4289035;rs1962307;rs1962307;rs35523349;rs35523349;rs9897957;rs9897957;rs9891111;rs9891111;rs4375701;rs4375701;rs11656855;rs11656855;rs11656856;rs11656856;rs398030956;rs398030956;rs10853090;rs10853090;rs12150231;rs12150231;rs55633793;rs55633793;rs11444334;rs11444334;rs4794001;rs4794001;rs8065437;rs8065437;rs11650372;rs11650372;rs8065669;rs8065669;rs8065669;rs8065669;rs55934576;rs4794016;rs4794016;rs2317826;rs2317826;rs11870935;rs11870935;rs11871606;rs11871606;rs11343864;rs11343864;rs8078686;rs8078686;rs4264433;rs4264433;rs7219303;rs7219303;rs4580230;rs4580230;rs9905922;rs9905922;rs9905583;rs9905583;rs56226803;rs56226803;rs34200664;rs34200664;rs73315878;rs73315878;rs398100524;rs398100524;rs397950874;rs397950874;rs34622766;rs34622766;rs4399567;rs4399567;rs11316050;rs11316050;rs3809868;rs3809868;rs3809868;rs3809868;rs7213086;rs7213086;rs77142415;rs77142415;rs4239162;rs4239162;rs4239163;rs4239163;rs7210738;rs7210738;rs7223246;rs7223246;rs398079020;rs398079020;rs4794047;rs4794047;rs4794048;rs4794048;rs16942199;rs16942199;rs6503796;rs6503796;rs56325564;rs56325564;rs34784720;rs34784720;rs56131210;rs56131210;rs8070463;rs8070463;rs8070463;rs8070463;rs4794052;rs4794052;rs4794053;rs4794053;rs567322758;rs567322758;rs8075566;rs8075566;rs62074054;rs62074054;rs67919208;rs67919208;rs62074055;rs62074055;rs6503804;rs6503804;rs6503807;rs6503807;rs8078309;rs8078309;rs9913503;rs9913503;rs11868838;rs11868838;rs146023574;rs146023574;rs4267364;rs4267364;rs4439799;rs4439799;rs4561509;rs4561509;rs10667940;rs10667940;rs4794057;rs4794057;rs2013383;rs2013383;rs1808192;rs9893629;rs7219420;	cholesterol;LDL_C;cholesterol;LDL_C;cholesterol;LDL_C;cholesterol;LDL_C;cholesterol;LDL_C;cholesterol;LDL_C;cholesterol;LDL_C;cholesterol;LDL_C;cholesterol;LDL_C;cholesterol;LDL_C;cholesterol;LDL_C;cholesterol;LDL_C;cholesterol;LDL_C;cholesterol;LDL_C;cholesterol;LDL_C;cholesterol;LDL_C;cholesterol;LDL_C;cholesterol;LDL_C;cholesterol;LDL_C;cholesterol;LDL;LDL_C;TC;LDL_C;cholesterol;LDL_C;cholesterol;LDL_C;cholesterol;LDL_C;cholesterol;LDL_C;cholesterol;LDL_C;cholesterol;LDL_C;cholesterol;LDL_C;cholesterol;LDL_C;cholesterol;LDL_C;cholesterol;LDL_C;cholesterol;LDL_C;cholesterol;LDL_C;cholesterol;LDL_C;cholesterol;LDL_C;cholesterol;LDL_C;cholesterol;LDL_C;cholesterol;LDL_C;cholesterol;LDL_C;cholesterol;LDL_C;cholesterol;LDL_C;cholesterol;LDL_C;cholesterol;LDL_C;cholesterol;LDL_C;cholesterol;LDL_C;cholesterol;LDL_C;cholesterol;LDL_C;cholesterol;LDL_C;cholesterol;LDL_C;cholesterol;LDL_C;cholesterol;LDL_C;cholesterol;LDL_C;cholesterol;LDL_C;cholesterol;LDL_C;cholesterol;LDL_C;cholesterol;LDL_C;cholesterol;LDL_C;cholesterol;LDL_C;cholesterol;LDL_C;cholesterol;LDL_C;cholesterol;LDL_C;cholesterol;LDL;LDL_C;TC;cholesterol;LDL_C;cholesterol;LDL_C;cholesterol;LDL_C;cholesterol;LDL_C;cholesterol;LDL_C;cholesterol;LDL_C;cholesterol;LDL_C;cholesterol;LDL_C;cholesterol;LDL_C;cholesterol;LDL_C;cholesterol;LDL_C;cholesterol;LDL_C;cholesterol;LDL_C;cholesterol;LDL_C;cholesterol;LDL_C;cholesterol;LDL_C;cholesterol;LDL_C;cholesterol;LDL_C;cholesterol;LDL_C;cholesterol;LDL_C;cholesterol;LDL_C;cholesterol;LDL_C;cholesterol;LDL_C;cholesterol;LDL_C;cholesterol;LDL_C;cholesterol;LDL_C;cholesterol;LDL_C;cholesterol;LDL_C;cholesterol;LDL_C;cholesterol;LDL_C;cholesterol;LDL_C;cholesterol;LDL;LDL_C;TC;cholesterol;LDL_C;cholesterol;LDL_C;cholesterol;LDL_C;cholesterol;LDL_C;cholesterol;LDL_C;cholesterol;LDL_C;cholesterol;LDL_C;cholesterol;LDL_C;cholesterol;LDL_C;cholesterol;LDL_C;cholesterol;LDL_C;cholesterol;LDL_C;cholesterol;LDL_C;cholesterol;LDL_C;cholesterol;LDL_C;cholesterol;LDL_C;cholesterol;LDL_C;cholesterol;LDL_C;cholesterol;LDL_C;cholesterol;LDL_C;cholesterol;LDL_C;cholesterol;LDL_C;cholesterol;LDL_C;cholesterol;LDL_C;cholesterol;LDL_C;cholesterol;LDL_C;cholesterol;LDL_C;LDL_C;cholesterol;LDL_C;cholesterol;LDL_C;cholesterol;LDL_C;cholesterol;LDL_C;cholesterol;LDL_C;cholesterol;LDL_C;cholesterol;LDL_C;cholesterol;LDL_C;cholesterol;LDL_C;cholesterol;LDL_C;cholesterol;LDL_C;cholesterol;LDL_C;cholesterol;LDL_C;cholesterol;LDL_C;cholesterol;LDL_C;cholesterol;LDL_C;cholesterol;LDL_C;cholesterol;LDL_C;cholesterol;LDL_C;cholesterol;LDL_C;cholesterol;LDL_C;cholesterol;LDL_C;cholesterol;LDL_C;cholesterol;LDL_C;cholesterol;LDL_C;cholesterol;LDL_C;cholesterol;LDL_C;cholesterol;LDL_C;cholesterol;LDL_C;cholesterol;LDL_C;cholesterol;LDL_C;cholesterol;LDL_C;LDL_C;cholesterol;LDL_C;cholesterol;LDL_C;cholesterol;LDL_C;cholesterol;LDL_C;cholesterol;LDL_C;cholesterol;LDL_C;cholesterol;LDL_C;cholesterol;LDL_C;cholesterol;LDL_C;cholesterol;LDL_C;cholesterol;LDL_C;cholesterol;LDL_C;cholesterol;LDL_C;cholesterol;LDL_C;cholesterol;LDL_C;cholesterol;LDL_C;cholesterol;LDL_C;cholesterol;LDL_C;cholesterol;LDL_C;cholesterol;LDL_C;cholesterol;LDL_C;cholesterol;LDL_C;cholesterol;LDL_C;cholesterol;LDL_C;cholesterol;LDL_C;cholesterol;LDL_C;cholesterol;LDL_C;cholesterol;LDL_C;cholesterol;LDL_C;cholesterol;LDL_C;cholesterol;LDL_C;cholesterol;LDL_C;cholesterol;LDL_C;cholesterol;LDL_C;cholesterol;LDL_C;cholesterol;LDL_C;cholesterol;LDL_C;cholesterol;LDL_C;cholesterol;LDL_C;cholesterol;LDL_C;cholesterol;LDL_C;cholesterol;LDL_C;cholesterol;LDL_C;cholesterol;LDL_C;cholesterol;LDL_C;cholesterol;LDL_C;cholesterol;LDL_C;cholesterol;LDL_C;cholesterol;LDL_C;cholesterol;LDL_C;cholesterol;LDL_C;cholesterol;LDL_C;cholesterol;LDL_C;cholesterol;LDL_C;cholesterol;LDL_C;cholesterol;LDL_C;cholesterol;LDL_C;cholesterol;LDL_C;cholesterol;LDL_C;cholesterol;LDL_C;cholesterol;LDL_C;cholesterol;LDL_C;cholesterol;LDL_C;cholesterol;LDL_C;cholesterol;LDL_C;cholesterol;LDL_C;cholesterol;LDL_C;cholesterol;LDL_C;cholesterol;LDL_C;LDL_C;cholesterol;LDL_C;cholesterol;LDL_C;cholesterol;LDL_C;cholesterol;LDL_C;LDL_C;cholesterol;LDL_C;cholesterol;LDL_C;cholesterol;LDL_C;cholesterol;LDL_C;cholesterol;LDL_C;cholesterol;LDL_C;cholesterol;LDL_C;cholesterol;LDL_C;cholesterol;LDL_C;cholesterol;LDL_C;cholesterol;LDL_C;cholesterol;LDL_C;cholesterol;LDL_C;cholesterol;LDL_C;cholesterol;LDL_C;cholesterol;LDL_C;cholesterol;LDL_C;cholesterol;LDL_C;cholesterol;LDL_C;LDL_C;cholesterol;LDL_C;cholesterol;LDL_C;cholesterol;LDL_C;cholesterol;LDL_C;cholesterol;LDL_C;cholesterol;LDL_C;cholesterol;LDL_C;cholesterol;LDL_C;cholesterol;LDL_C;cholesterol;LDL_C;cholesterol;LDL_C;cholesterol;LDL_C;cholesterol;LDL_C;cholesterol;LDL_C;cholesterol;LDL_C;cholesterol;LDL_C;cholesterol;LDL_C;cholesterol;LDL_C;cholesterol;LDL_C;cholesterol;LDL_C;cholesterol;LDL_C;cholesterol;LDL_C;cholesterol;LDL_C;cholesterol;LDL_C;cholesterol;LDL_C;cholesterol;LDL_C;cholesterol;LDL_C;cholesterol;LDL_C;cholesterol;LDL_C;cholesterol;LDL_C;cholesterol;LDL_C;cholesterol;LDL_C;cholesterol;LDL_C;cholesterol;LDL_C;cholesterol;LDL_C;LDL_C;cholesterol;LDL_C;cholesterol;LDL_C;cholesterol;LDL_C;cholesterol;LDL_C;cholesterol;LDL_C;cholesterol;LDL_C;cholesterol;LDL_C;cholesterol;LDL_C;cholesterol;LDL_C;cholesterol;LDL_C;cholesterol;LDL_C;cholesterol;LDL_C;cholesterol;LDL_C;cholesterol;LDL_C;cholesterol;LDL_C;cholesterol;LDL_C;cholesterol;LDL_C;cholesterol;LDL_C;cholesterol;LDL_C;cholesterol;LDL_C;cholesterol;LDL_C;cholesterol;LDL_C;cholesterol;LDL_C;cholesterol;LDL_C;cholesterol;LDL_C;cholesterol;LDL_C;cholesterol;LDL_C;cholesterol;LDL_C;cholesterol;LDL_C;cholesterol;LDL_C;cholesterol;LDL_C;cholesterol;LDL_C;cholesterol;LDL_C;cholesterol;LDL_C;cholesterol;LDL_C;cholesterol;LDL_C;cholesterol;LDL_C;cholesterol;LDL_C;cholesterol;LDL_C;cholesterol;LDL_C;cholesterol;LDL_C;cholesterol;LDL_C;cholesterol;LDL_C;cholesterol;LDL_C;cholesterol;LDL_C;cholesterol;LDL_C;cholesterol;LDL_C;cholesterol;LDL_C;cholesterol;LDL_C;cholesterol;LDL_C;cholesterol;LDL_C;cholesterol;LDL_C;cholesterol;LDL_C;cholesterol;LDL_C;cholesterol;LDL_C;cholesterol;LDL_C;cholesterol;LDL_C;cholesterol;LDL_C;cholesterol;LDL_C;cholesterol;LDL_C;cholesterol;LDL_C;cholesterol;LDL_C;cholesterol;LDL_C;cholesterol;LDL_C;cholesterol;LDL_C;cholesterol;LDL_C;cholesterol;LDL_C;cholesterol;LDL_C;cholesterol;LDL_C;cholesterol;LDL_C;cholesterol;LDL_C;cholesterol;LDL_C;cholesterol;LDL_C;cholesterol;LDL_C;cholesterol;LDL_C;cholesterol;LDL_C;cholesterol;LDL;LDL_C;TC;LDL_C;cholesterol;LDL_C;cholesterol;LDL_C;cholesterol;LDL_C;cholesterol;LDL_C;cholesterol;LDL_C;cholesterol;LDL_C;cholesterol;LDL_C;cholesterol;LDL_C;cholesterol;LDL_C;cholesterol;LDL_C;cholesterol;LDL_C;cholesterol;LDL_C;cholesterol;LDL_C;cholesterol;LDL_C;cholesterol;LDL_C;cholesterol;LDL_C;cholesterol;LDL_C;cholesterol;LDL_C;cholesterol;LDL_C;cholesterol;LDL;LDL_C;TC;cholesterol;LDL_C;cholesterol;LDL_C;cholesterol;LDL_C;cholesterol;LDL_C;cholesterol;LDL_C;cholesterol;LDL_C;cholesterol;LDL_C;cholesterol;LDL_C;cholesterol;LDL_C;cholesterol;LDL_C;cholesterol;LDL_C;cholesterol;LDL_C;cholesterol;LDL_C;cholesterol;LDL_C;cholesterol;LDL;LDL_C;TC;cholesterol;LDL_C;cholesterol;LDL_C;cholesterol;LDL_C;cholesterol;LDL_C;cholesterol;LDL_C;cholesterol;LDL_C;cholesterol;LDL_C;cholesterol;LDL_C;cholesterol;LDL_C;cholesterol;LDL_C;cholesterol;LDL_C;cholesterol;LDL_C;cholesterol;LDL_C;cholesterol;LDL_C;cholesterol;LDL_C;cholesterol;LDL_C;cholesterol;LDL_C;cholesterol;LDL_C;cholesterol;LDL_C;LDL_C;LDL_C;LDL_C;	UKBB;UKBB;UKBB;UKBB;UKBB;UKBB;UKBB;UKBB;UKBB;UKBB;UKBB;UKBB;UKBB;UKBB;UKBB;UKBB;UKBB;UKBB;UKBB;UKBB;UKBB;UKBB;UKBB;UKBB;UKBB;UKBB;UKBB;UKBB;UKBB;UKBB;UKBB;UKBB;UKBB;UKBB;UKBB;UKBB;UKBB;UKBB;UKBB;Willer_et_al_2013;UKBB;Willer_et_al_2013;UKBB;UKBB;UKBB;UKBB;UKBB;UKBB;UKBB;UKBB;UKBB;UKBB;UKBB;UKBB;UKBB;UKBB;UKBB;UKBB;UKBB;UKBB;UKBB;UKBB;UKBB;UKBB;UKBB;UKBB;UKBB;UKBB;UKBB;UKBB;UKBB;UKBB;UKBB;UKBB;UKBB;UKBB;UKBB;UKBB;UKBB;UKBB;UKBB;UKBB;UKBB;UKBB;UKBB;UKBB;UKBB;UKBB;UKBB;UKBB;UKBB;UKBB;UKBB;UKBB;UKBB;UKBB;UKBB;UKBB;UKBB;UKBB;UKBB;UKBB;UKBB;UKBB;UKBB;UKBB;UKBB;UKBB;UKBB;UKBB;UKBB;UKBB;UKBB;UKBB;UKBB;UKBB;UKBB;UKBB;UKBB;UKBB;UKBB;UKBB;UKBB;UKBB;Willer_et_al_2013;UKBB;Willer_et_al_2013;UKBB;UKBB;UKBB;UKBB;UKBB;UKBB;UKBB;UKBB;UKBB;UKBB;UKBB;UKBB;UKBB;UKBB;UKBB;UKBB;UKBB;UKBB;UKBB;UKBB;UKBB;UKBB;UKBB;UKBB;UKBB;UKBB;UKBB;UKBB;UKBB;UKBB;UKBB;UKBB;UKBB;UKBB;UKBB;UKBB;UKBB;UKBB;UKBB;UKBB;UKBB;UKBB;UKBB;UKBB;UKBB;UKBB;UKBB;UKBB;UKBB;UKBB;UKBB;UKBB;UKBB;UKBB;UKBB;UKBB;UKBB;UKBB;UKBB;UKBB;UKBB;UKBB;UKBB;Willer_et_al_2013;UKBB;Willer_et_al_2013;UKBB;UKBB;UKBB;UKBB;UKBB;UKBB;UKBB;UKBB;UKBB;UK	17:45794706	rs1808192	45734210;45734210;46232429;45794706;45419139;45419139;45794706;45419139;45794706;45805811;45805811;46103237;46103237;45805811;	chr17:45734210;chr17:45734210;chr17:46232429;rs1808192;rs11652957;rs11652957;rs1808192;rs11652957;rs1808192;rs62074057;rs62074057;rs11656818;rs11656818;rs62074057;	Total_cholesterol_levels;LDL_cholesterol;Triglycerides;Apolipoprotein_B;Cholesterol;LDL_cholesterol;LDL_cholesterol;Apolipoprotein_B;Cholesterol;Apolipoprotein_B;LDL_cholesterol;HDL_cholesterol;Triglycerides;Cholesterol;	Klarin_et_al.;Klarin_et_al.;Klarin_et_al.;Sinnott-Armstrong_et_al.;Sinnott-Armstrong_et_al.;Sinnott-Armstrong_et_al.;Sinnott-Armstrong_et_al.;Sinnott-Armstrong_et_al.;Sinnott-Armstrong_et_al.;Sinnott-Armstrong_et_al.;Sinnott-Armstrong_et_al.;Sinnott-Armstrong_et_al.;Sinnott-Armstrong_et_al.;Sinnott-Armstrong_et_al.;
17_9	17	44874795	46286452	XS-VLDL-PL	45771933	17:45771933:C:G	rs62074055	c	g	0.4814	0.0238925	0.00392452	1.143e-09	8.94	33	0.9184	No	TBKBP1	TBKBP1	Nearest gene	41	EstC;FreeC;Gly;IDL-C;IDL-CE;IDL-FC;IDL-L;IDL-P;IDL-PL;LDL-C;L-LDL-C;L-LDL-CE;L-LDL-FC;L-LDL-L;L-LDL-P;L-LDL-PL;L-LDL-PL_percent;M-LDL-C;M-LDL-CE;M-LDL-CE_percent;M-LDL-FC;M-LDL-L;M-LDL-P;M-LDL-PL;M-LDL-PL_percent;Serum-C;S-HDL-CE_percent;S-HDL-C_percent;S-HDL-PL_percent;S-LDL-C;S-LDL-CE;S-LDL-CE_percent;S-LDL-C_percent;S-LDL-FC;S-LDL-L;S-LDL-P;S-LDL-PL_percent;SM;S-VLDL-C_percent;XS-VLDL-FC;XS-VLDL-PL;	1	region_17_9_locus_1	upstream_gene_variant	NA	NA	NA	NA	Height (Neale B 2017);	NA	NA	NA	17:45374795;17:45374795;17:45374980;17:45374980;17:45374994;17:45374994;17:45380002;17:45380002;17:45380399;17:45380399;17:45385012;17:45385012;17:45385526;17:45385526;17:45385640;17:45385640;17:45386157;17:45386157;17:45386540;17:45386540;17:45386797;17:45386797;17:45387261;17:45387261;17:45388586;17:45388586;17:45390472;17:45390472;17:45390562;17:45390562;17:45390873;17:45390873;17:45390951;17:45390951;17:45391015;17:45391015;17:45391804;17:45391804;17:45391804;17:45391804;17:45391819;17:45393407;17:45393407;17:45393607;17:45393607;17:45393665;17:45393665;17:45393739;17:45393739;17:45393984;17:45393984;17:45394441;17:45394441;17:45394752;17:45394752;17:45395144;17:45395144;17:45396087;17:45396087;17:45396622;17:45396622;17:45396865;17:45396865;17:45398085;17:45398085;17:45398377;17:45398377;17:45398758;17:45398758;17:45399264;17:45399264;17:45399855;17:45399855;17:45400463;17:45400463;17:45400908;17:45400908;17:45401711;17:45401711;17:45401757;17:45401757;17:45402208;17:45402208;17:45402397;17:45402397;17:45403057;17:45403057;17:45403228;17:45403228;17:45405144;17:45405144;17:45406345;17:45406345;17:45409386;17:45409386;17:45413958;17:45413958;17:45418111;17:45418111;17:45419061;17:45419061;17:45422628;17:45422628;17:45425115;17:45425115;17:45425144;17:45425144;17:45425604;17:45425604;17:45425780;17:45425780;17:45427301;17:45427301;17:45427420;17:45427420;17:45430534;17:45430534;17:45436883;17:45436883;17:45438886;17:45438886;17:45438952;17:45438952;17:45438952;17:45438952;17:45440269;17:45440269;17:45440385;17:45440385;17:45442049;17:45442049;17:45442363;17:45442363;17:45443494;17:45443494;17:45443664;17:45443664;17:45445229;17:45445229;17:45448108;17:45448108;17:45448615;17:45448615;17:45451894;17:45451894;17:45454570;17:45454570;17:45454883;17:45454883;17:45455473;17:45455473;17:45456093;17:45456093;17:45456100;17:45456100;17:45456928;17:45456928;17:45457102;17:45457102;17:45457136;17:45457136;17:45457715;17:45457715;17:45460189;17:45460189;17:45461383;17:45461383;17:45464967;17:45464967;17:45468296;17:45468296;17:45471083;17:45471083;17:45474523;17:45474523;17:45474832;17:45474832;17:45474997;17:45474997;17:45475835;17:45475835;17:45476149;17:45476149;17:45477573;17:45477573;17:45479099;17:45479099;17:45479446;17:45479446;17:45479446;17:45479446;17:45479706;17:45479706;17:45479733;17:45479733;17:45479917;17:45479917;17:45482857;17:45482857;17:45483229;17:45483229;17:45485982;17:45485982;17:45486003;17:45486003;17:45486651;17:45486651;17:45490611;17:45490611;17:45491979;17:45491979;17:45493826;17:45493826;17:45494014;17:45494014;17:45494645;17:45494645;17:45495270;17:45495270;17:45497439;17:45497439;17:45497548;17:45497548;17:45498226;17:45498226;17:45498386;17:45498386;17:45498498;17:45498498;17:45498937;17:45498937;17:45501967;17:45501967;17:45502096;17:45502096;17:45503257;17:45503257;17:45506682;17:45506682;17:45509496;17:45509496;17:45509765;17:45509765;17:45511388;17:45511388;17:45511691;17:45512483;17:45512483;17:45513049;17:45513049;17:45513089;17:45513089;17:45513292;17:45513292;17:45515167;17:45515167;17:45515678;17:45515678;17:45515864;17:45515864;17:45516667;17:45516667;17:45518959;17:45518959;17:45523858;17:45523858;17:45525905;17:45525905;17:45526638;17:45526638;17:45527574;17:45527574;17:45528177;17:45528177;17:45528884;17:45528884;17:45530203;17:45530203;17:45530208;17:45530208;17:45536269;17:45536269;17:45536875;17:45536875;17:45537395;17:45537395;17:45537607;17:45537607;17:45538440;17:45538440;17:45539117;17:45539117;17:45539621;17:45539621;17:45540743;17:45540743;17:45542879;17:45542879;17:45543919;17:45543919;17:45544107;17:45544107;17:45544381;17:45544381;17:45544856;17:45544856;17:45545378;17:45545378;17:45545919;17:45545919;17:45546551;17:45546841;17:45546841;17:45546893;17:45546893;17:45547078;17:45547078;17:45547132;17:45547132;17:45547185;17:45547185;17:45548500;17:45548500;17:45548958;17:45548958;17:45549055;17:45549055;17:45549511;17:45549511;17:45549618;17:45549618;17:45549741;17:45549741;17:45550662;17:45550662;17:45551361;17:45551361;17:45551402;17:45551402;17:45551953;17:45551953;17:45552140;17:45552140;17:45553267;17:45553267;17:45554571;17:45554571;17:45554786;17:45554786;17:45554894;17:45554894;17:45556440;17:45556440;17:45556638;17:45556638;17:45556945;17:45556945;17:45557025;17:45557025;17:45557594;17:45557594;17:45557784;17:45557784;17:45557863;17:45557863;17:45558090;17:45558090;17:45558529;17:45558529;17:45559459;17:45559459;17:45559659;17:45559659;17:45560564;17:45560564;17:45560737;17:45560737;17:45562744;17:45562744;17:45563416;17:45563416;17:45564997;17:45564997;17:45565093;17:45565093;17:45565385;17:45565385;17:45565592;17:45565592;17:45566910;17:45566910;17:45567593;17:45567593;17:45569815;17:45569815;17:45570623;17:45570623;17:45570624;17:45570624;17:45571676;17:45571676;17:45572817;17:45572817;17:45574361;17:45574361;17:45574410;17:45574410;17:45574931;17:45574931;17:45575050;17:45575050;17:45575206;17:45575206;17:45575354;17:45575354;17:45575932;17:45575932;17:45575934;17:45575934;17:45576936;17:45576936;17:45577469;17:45577469;17:45577914;17:45577914;17:45578019;17:45578019;17:45578435;17:45578435;17:45579398;17:45579398;17:45579555;17:45579555;17:45579816;17:45579816;17:45580138;17:45580138;17:45580786;17:45580786;17:45582136;17:45582136;17:45582395;17:45582395;17:45582952;17:45582952;17:45583375;17:45583375;17:45584962;17:45584962;17:45587665;17:45588112;17:45588112;17:45588703;17:45588703;17:45588864;17:45588864;17:45590257;17:45590257;17:45590420;17:45590722;17:45590722;17:45591166;17:45591166;17:45592169;17:45592169;17:45592266;17:45592266;17:45593661;17:45593661;17:45594590;17:45594590;17:45597098;17:45597098;17:45597726;17:45597726;17:45599591;17:45599591;17:45600013;17:45600013;17:45600306;17:45600306;17:45601493;17:45601493;17:45601675;17:45601675;17:45604028;17:45604028;17:45604290;17:45604290;17:45607563;17:45607563;17:45607572;17:45607572;17:45607717;17:45607717;17:45608326;17:45608326;17:45609730;17:45611704;17:45611704;17:45612906;17:45612906;17:45613021;17:45613021;17:45613995;17:45613995;17:45614070;17:45614070;17:45614763;17:45614763;17:45615568;17:45615568;17:45615649;17:45615649;17:45616332;17:45616332;17:45618812;17:45618812;17:45620679;17:45620679;17:45621261;17:45621261;17:45624913;17:45624913;17:45625956;17:45625956;17:45626002;17:45626002;17:45626395;17:45626395;17:45626961;17:45626961;17:45627693;17:45627693;17:45627760;17:45627760;17:45627997;17:45627997;17:45629406;17:45629406;17:45630497;17:45630497;17:45631410;17:45631410;17:45632713;17:45632713;17:45632955;17:45632955;17:45633485;17:45633485;17:45634013;17:45634013;17:45634034;17:45634034;17:45635239;17:45635239;17:45638267;17:45638267;17:45638760;17:45638760;17:45640151;17:45640151;17:45640405;17:45640405;17:45640770;17:45640770;17:45641528;17:45641528;17:45641743;17:45641743;17:45642191;17:45645947;17:45645947;17:45645956;17:45645956;17:45647067;17:45647067;17:45648446;17:45648446;17:45649408;17:45649408;17:45649694;17:45649694;17:45649844;17:45649844;17:45650196;17:45650196;17:45651056;17:45651056;17:45653291;17:45653291;17:45653364;17:45653364;17:45653569;17:45653569;17:45653921;17:45653921;17:45655582;17:45655582;17:45655887;17:45655887;17:45657843;17:45657843;17:45659161;17:45659161;17:45660887;17:45660887;17:45661289;17:45661289;17:45661586;17:45661586;17:45662383;17:45662383;17:45664861;17:45664861;17:45665177;17:45665177;17:45667550;17:45667550;17:45667822;17:45667822;17:45668509;17:45668509;17:45668760;17:45668760;17:45669428;17:45669428;17:45669524;17:45669524;17:45670312;17:45670312;17:45671506;17:45671506;17:45671778;17:45671778;17:45671869;17:45671869;17:45672200;17:45672200;17:45674533;17:45674533;17:45674687;17:45674687;17:45674998;17:45674998;17:45675781;17:45675781;17:45676526;17:45676526;17:45676760;17:45676760;17:45677192;17:45677192;17:45678408;17:45678408;17:45678579;17:45678579;17:45686016;17:45686016;17:45687767;17:45687767;17:45690351;17:45690351;17:45693497;17:45693497;17:45694980;17:45694980;17:45695242;17:45695242;17:45695832;17:45695832;17:45695914;17:45695914;17:45697549;17:45697549;17:45698175;17:45698175;17:45700384;17:45700384;17:45701027;17:45701027;17:45701731;17:45701731;17:45702099;17:45702099;17:45702280;17:45702280;17:45703264;17:45703264;17:45703433;17:45703433;17:45707211;17:45707211;17:45707871;17:45707871;17:45709286;17:45709286;17:45709349;17:45709349;17:45709375;17:45709375;17:45712218;17:45712218;17:45714655;17:45714655;17:45714671;17:45714671;17:45715430;17:45715430;17:45716124;17:45716124;17:45717091;17:45717091;17:45719816;17:45719816;17:45720627;17:45720627;17:45720849;17:45720849;17:45721653;17:45721653;17:45721795;17:45721795;17:45724996;17:45724996;17:45724996;17:45724996;17:45725552;17:45725931;17:45725931;17:45730899;17:45730899;17:45732605;17:45732605;17:45732774;17:45732774;17:45733625;17:45733625;17:45735706;17:45735706;17:45737275;17:45737275;17:45737701;17:45737701;17:45738861;17:45738861;17:45740805;17:45740805;17:45741016;17:45741016;17:45742233;17:45742233;17:45744652;17:45744652;17:45744993;17:45744993;17:45746386;17:45746386;17:45746457;17:45746457;17:45748897;17:45748897;17:45749172;17:45749172;17:45749383;17:45749383;17:45750596;17:45750596;17:45750596;17:45750596;17:45752310;17:45752310;17:45752738;17:45752738;17:45755810;17:45755810;17:45755954;17:45755954;17:45757598;17:45757598;17:45760958;17:45760958;17:45763005;17:45763005;17:45763073;17:45763073;17:45764692;17:45764692;17:45765249;17:45765249;17:45766771;17:45766771;17:45766846;17:45766846;17:45766920;17:45766920;17:45768836;17:45768836;17:45768836;17:45768836;17:45769236;17:45769236;17:45769551;17:45769551;17:45771015;17:45771015;17:45771037;17:45771037;17:45771816;17:45771816;17:45771873;17:45771873;17:45771933;17:45771933;17:45772447;17:45772447;17:45772932;17:45772932;17:45774072;17:45774072;17:45776330;17:45776330;17:45777630;17:45777630;17:45780359;17:45780359;17:45781264;17:45781264;17:45781599;17:45781599;17:45781799;17:45781799;17:45782170;17:45782170;17:45786452;17:45786452;17:45791123;17:45791123;17:45794706;17:45800177;17:45800299;	rs7220606;rs7220606;rs7224753;rs7224753;rs7221196;rs7221196;rs3760372;rs3760372;rs1969267;rs1969267;rs3809863;rs3809863;rs200038305;rs200038305;rs11655943;rs11655943;rs9674670;rs9674670;rs9303533;rs9303533;rs7214993;rs7214993;rs11354112;rs11354112;rs3809865;rs3809865;rs9916007;rs9916007;rs8068200;rs8068200;rs9894860;rs9894860;rs12600603;rs12600603;rs9893410;rs9893410;rs7225700;rs7225700;rs7225700;rs7225700;rs11319266;rs2317677;rs2317677;rs11658426;rs11658426;rs11650072;rs11650072;rs11079772;rs11079772;rs12600865;rs12600865;rs4968314;rs4968314;rs7218813;rs7218813;rs9899121;rs9899121;rs6504833;rs6504833;rs7221232;rs7221232;rs9303534;rs9303534;rs34589418;rs34589418;rs34881034;rs34881034;rs8075410;rs8075410;rs35435669;rs35435669;rs6504836;rs6504836;rs4968316;rs4968316;rs2271803;rs2271803;rs35983484;rs35983484;rs35161461;rs35161461;rs9912450;rs9912450;rs56303211;rs56303211;rs12948299;rs12948299;rs34654710;rs34654710;rs7221345;rs7221345;rs7216112;rs7216112;rs9905308;rs9905308;rs576709621;rs576709621;rs4968317;rs4968317;rs7221224;rs7221224;rs7214410;rs7214410;rs7206971;rs7206971;rs3851808;rs3851808;rs148992138;rs148992138;rs35016056;rs35016056;rs4060889;rs4060889;rs2136749;rs2136749;rs4968257;rs4968257;rs398030950;rs398030950;rs10538163;rs10538163;rs6504872;rs6504872;rs6504872;rs6504872;rs62076461;rs62076461;rs2317631;rs2317631;rs8079142;rs8079142;rs8075843;rs8075843;rs1912483;rs1912483;rs1912484;rs1912484;rs9889709;rs9889709;rs11655393;rs11655393;rs9915222;rs9915222;rs4968318;rs4968318;rs12453233;rs12453233;rs1912482;rs1912482;rs2292346;rs2292346;rs2136751;rs2136751;rs2136750;rs2136750;rs59649848;rs59649848;rs9807106;rs9807106;rs74311766;rs74311766;rs9890782;rs9890782;rs9913014;rs9913014;rs9894594;rs9894594;rs4968319;rs4968319;rs9905073;rs9905073;rs142944677;rs142944677;rs9897492;rs9897492;rs34442406;rs34442406;rs4968320;rs4968320;rs200130731;rs200130731;rs8081556;rs8081556;rs8074451;rs8074451;rs9895746;rs9895746;rs12452315;rs12452315;rs12452315;rs12452315;rs11079774;rs11079774;rs12452796;rs12452796;rs2175290;rs2175290;rs8075058;rs8075058;rs11651643;rs11651643;rs9894905;rs9894905;rs9895776;rs9895776;rs3736438;rs3736438;rs398079019;rs398079019;rs9900360;rs9900360;rs56952963;rs56952963;rs57427906;rs57427906;rs9915919;rs9915919;rs4114873;rs4114873;rs62076505;rs62076505;rs4968228;rs4968228;rs369648654;rs369648654;rs369409560;rs369409560;rs112812555;rs112812555;rs9911944;rs9911944;rs3826536;rs3826536;rs9908049;rs9908049;rs1912487;rs1912487;rs9893901;rs9893901;rs77454872;rs77454872;rs148794683;rs148794683;rs3871595;rs3871595;rs72829650;rs4338849;rs4338849;rs9899859;rs9899859;rs36124511;rs36124511;rs9900366;rs9900366;rs1912486;rs1912486;rs1912485;rs1912485;rs147608043;rs147608043;rs11079775;rs11079775;rs57948692;rs57948692;rs58512566;rs58512566;rs56017620;rs56017620;rs55667148;rs55667148;rs1221385;rs1221385;rs4968259;rs4968259;rs9913206;rs9913206;rs34537623;rs34537623;rs34730728;rs34730728;rs9892686;rs9892686;rs9904967;rs9904967;rs9914653;rs9914653;rs9908393;rs9908393;rs200818591;rs200818591;rs9895274;rs9895274;rs9903100;rs9903100;rs3883319;rs3883319;rs57225689;rs57225689;rs10685338;rs10685338;rs7208530;rs7208530;rs138688109;rs138688109;rs12451409;rs12451409;rs2085755;rs2085755;rs9892497;rs9892497;rs112728196;rs67688344;rs67688344;rs11079776;rs11079776;rs9912101;rs9912101;rs9912311;rs9912311;rs9905581;rs9905581;rs57380730;rs57380730;rs12449647;rs12449647;rs9900123;rs9900123;rs112941070;rs112941070;rs9895509;rs9895509;rs9907159;rs9907159;rs9902574;rs9902574;rs9908016;rs9908016;rs28507314;rs28507314;rs397721544;rs397721544;rs28458768;rs28458768;rs12944103;rs12944103;rs8079744;rs8079744;rs8076778;rs8076778;rs79837985;rs79837985;rs112438412;rs112438412;rs55742422;rs55742422;rs9912592;rs9912592;rs56356751;rs56356751;rs59231671;rs59231671;rs62076540;rs62076540;rs62076541;rs62076541;rs62076542;rs62076542;rs144848893;rs144848893;rs534648669;rs534648669;rs9904664;rs9904664;rs374222238;rs374222238;rs568304386;rs568304386;rs142627977;rs142627977;rs1704808;rs1704808;rs9892234;rs9892234;rs9894179;rs9894179;rs7211910;rs7211910;rs12601144;rs12601144;rs200355529;rs200355529;rs142960189;rs142960189;rs2610367;rs2610367;rs7210801;rs7210801;rs7226079;rs7226079;rs7405889;rs7405889;rs146217891;rs146217891;rs9897063;rs9897063;rs12103481;rs12103481;rs11651766;rs11651766;rs554368435;rs554368435;rs9901869;rs9901869;rs9903898;rs9903898;rs142601339;rs142601339;rs200908868;rs200908868;rs141516856;rs141516856;rs12103836;rs12103836;rs4794051;rs4794051;rs59061384;rs59061384;rs11869940;rs11869940;rs11650210;rs11650210;rs62076549;rs62076549;rs2644383;rs2644383;rs140734195;rs140734195;rs55864353;rs55864353;rs12602134;rs12602134;rs12051716;rs12051716;rs7221548;rs7221548;rs8074149;rs8074149;rs11310394;rs11310394;rs149200826;rs7350906;rs7350906;rs11870057;rs11870057;rs6504963;rs6504963;rs35159316;rs35159316;rs4793994;rs4794007;rs4794007;rs8065990;rs8065990;rs7222851;rs7222851;rs10048173;rs10048173;rs72829689;rs72829689;rs8067286;rs8067286;rs4794058;rs4794058;rs6504974;rs6504974;rs62073965;rs62073965;rs62073966;rs62073966;rs201678252;rs201678252;rs113714334;rs113714334;rs200949448;rs200949448;rs201513188;rs201513188;rs2611998;rs2611998;rs3874910;rs3874910;rs2935183;rs2935183;rs549295681;rs549295681;rs8077485;rs8077485;rs150542839;rs8079821;rs8079821;rs35794672;rs35794672;rs62073970;rs62073970;rs7219173;rs7219173;rs572115219;rs572115219;rs11869730;rs11869730;rs543559258;rs543559258;rs77478212;rs77478212;rs4497739;rs4497739;rs11870585;rs11870585;rs111609085;rs111609085;rs12451766;rs12451766;rs10432035;rs10432035;rs538733982;rs538733982;rs78551919;rs78551919;rs7209422;rs7209422;rs79443387;rs79443387;rs4794371;rs4794371;rs4794372;rs4794372;rs35634041;rs35634041;rs36043200;rs36043200;rs55687600;rs55687600;rs113155660;rs113155660;rs11301327;rs11301327;rs74951133;rs74951133;rs8065099;rs8065099;rs35806769;rs35806769;rs34609599;rs34609599;rs9989466;rs9989466;rs145346039;rs145346039;rs8070759;rs8070759;rs3065310;rs3065310;rs11868058;rs11868058;rs11079779;rs11079779;rs7210472;rs7210472;rs2644349;rs2644349;rs56861081;rs371266029;rs371266029;rs56969181;rs56969181;rs8082284;rs8082284;rs9635762;rs9635762;rs34187971;rs34187971;rs9635763;rs9635763;rs59690898;rs59690898;rs12603290;rs12603290;rs1138193;rs1138193;rs8077106;rs8077106;rs8072644;rs8072644;rs2644364;rs2644364;rs8081717;rs8081717;rs200579989;rs200579989;rs11079782;rs11079782;rs35919601;rs35919601;rs11656056;rs11656056;rs2125873;rs2125873;rs58468752;rs58468752;rs146874360;rs146874360;rs10445374;rs10445374;rs201496912;rs201496912;rs199538746;rs199538746;rs4092460;rs4092460;rs59183684;rs59183684;rs62074014;rs62074014;rs62074015;rs62074015;rs59875832;rs59875832;rs3865314;rs3865314;rs4793836;rs4793836;rs4793842;rs4793842;rs112592322;rs112592322;rs12937560;rs12937560;rs12936468;rs12936468;rs35139463;rs35139463;rs8072100;rs8072100;rs6505048;rs6505048;rs6505049;rs6505049;rs8078880;rs8078880;rs8075411;rs8075411;rs34538095;rs34538095;rs4793908;rs4793908;rs4793913;rs4793913;rs11079783;rs11079783;rs10163469;rs10163469;rs12943464;rs12943464;rs7222225;rs7222225;rs71303319;rs71303319;rs398030955;rs398030955;rs3760370;rs3760370;rs3760371;rs3760371;rs7207542;rs7207542;rs4793978;rs4793978;rs3065062;rs3065062;rs11295316;rs11295316;rs7223029;rs7223029;rs7214799;rs7214799;rs11079784;rs11079784;rs6505062;rs6505062;rs7220935;rs7220935;rs4289035;rs4289035;rs1962307;rs1962307;rs35523349;rs35523349;rs9897957;rs9897957;rs9891111;rs9891111;rs4375701;rs4375701;rs11656855;rs11656855;rs11656856;rs11656856;rs398030956;rs398030956;rs10853090;rs10853090;rs12150231;rs12150231;rs55633793;rs55633793;rs11444334;rs11444334;rs4794001;rs4794001;rs8065437;rs8065437;rs11650372;rs11650372;rs8065669;rs8065669;rs8065669;rs8065669;rs55934576;rs4794016;rs4794016;rs2317826;rs2317826;rs11870935;rs11870935;rs11871606;rs11871606;rs11343864;rs11343864;rs8078686;rs8078686;rs4264433;rs4264433;rs7219303;rs7219303;rs4580230;rs4580230;rs9905922;rs9905922;rs9905583;rs9905583;rs56226803;rs56226803;rs34200664;rs34200664;rs73315878;rs73315878;rs398100524;rs398100524;rs397950874;rs397950874;rs34622766;rs34622766;rs4399567;rs4399567;rs11316050;rs11316050;rs3809868;rs3809868;rs3809868;rs3809868;rs7213086;rs7213086;rs77142415;rs77142415;rs4239162;rs4239162;rs4239163;rs4239163;rs7210738;rs7210738;rs398079020;rs398079020;rs4794047;rs4794047;rs4794048;rs4794048;rs16942199;rs16942199;rs6503796;rs6503796;rs56325564;rs56325564;rs34784720;rs34784720;rs56131210;rs56131210;rs8070463;rs8070463;rs8070463;rs8070463;rs4794052;rs4794052;rs4794053;rs4794053;rs567322758;rs567322758;rs8075566;rs8075566;rs62074054;rs62074054;rs67919208;rs67919208;rs62074055;rs62074055;rs6503804;rs6503804;rs6503807;rs6503807;rs8078309;rs8078309;rs9913503;rs9913503;rs11868838;rs11868838;rs146023574;rs146023574;rs4267364;rs4267364;rs4439799;rs4439799;rs4561509;rs4561509;rs10667940;rs10667940;rs4794057;rs4794057;rs2013383;rs2013383;rs1808192;rs9893629;rs7219420;	cholesterol;LDL_C;cholesterol;LDL_C;cholesterol;LDL_C;cholesterol;LDL_C;cholesterol;LDL_C;cholesterol;LDL_C;cholesterol;LDL_C;cholesterol;LDL_C;cholesterol;LDL_C;cholesterol;LDL_C;cholesterol;LDL_C;cholesterol;LDL_C;cholesterol;LDL_C;cholesterol;LDL_C;cholesterol;LDL_C;cholesterol;LDL_C;cholesterol;LDL_C;cholesterol;LDL_C;cholesterol;LDL;LDL_C;TC;LDL_C;cholesterol;LDL_C;cholesterol;LDL_C;cholesterol;LDL_C;cholesterol;LDL_C;cholesterol;LDL_C;cholesterol;LDL_C;cholesterol;LDL_C;cholesterol;LDL_C;cholesterol;LDL_C;cholesterol;LDL_C;cholesterol;LDL_C;cholesterol;LDL_C;cholesterol;LDL_C;cholesterol;LDL_C;cholesterol;LDL_C;cholesterol;LDL_C;cholesterol;LDL_C;cholesterol;LDL_C;cholesterol;LDL_C;cholesterol;LDL_C;cholesterol;LDL_C;cholesterol;LDL_C;cholesterol;LDL_C;cholesterol;LDL_C;cholesterol;LDL_C;cholesterol;LDL_C;cholesterol;LDL_C;cholesterol;LDL_C;cholesterol;LDL_C;cholesterol;LDL_C;cholesterol;LDL_C;cholesterol;LDL_C;cholesterol;LDL_C;cholesterol;LDL_C;cholesterol;LDL_C;cholesterol;LDL_C;cholesterol;LDL_C;cholesterol;LDL_C;cholesterol;LDL_C;cholesterol;LDL_C;cholesterol;LDL;LDL_C;TC;cholesterol;LDL_C;cholesterol;LDL_C;cholesterol;LDL_C;cholesterol;LDL_C;cholesterol;LDL_C;cholesterol;LDL_C;cholesterol;LDL_C;cholesterol;LDL_C;cholesterol;LDL_C;cholesterol;LDL_C;cholesterol;LDL_C;cholesterol;LDL_C;cholesterol;LDL_C;cholesterol;LDL_C;cholesterol;LDL_C;cholesterol;LDL_C;cholesterol;LDL_C;cholesterol;LDL_C;cholesterol;LDL_C;cholesterol;LDL_C;cholesterol;LDL_C;cholesterol;LDL_C;cholesterol;LDL_C;cholesterol;LDL_C;cholesterol;LDL_C;cholesterol;LDL_C;cholesterol;LDL_C;cholesterol;LDL_C;cholesterol;LDL_C;cholesterol;LDL_C;cholesterol;LDL_C;cholesterol;LDL;LDL_C;TC;cholesterol;LDL_C;cholesterol;LDL_C;cholesterol;LDL_C;cholesterol;LDL_C;cholesterol;LDL_C;cholesterol;LDL_C;cholesterol;LDL_C;cholesterol;LDL_C;cholesterol;LDL_C;cholesterol;LDL_C;cholesterol;LDL_C;cholesterol;LDL_C;cholesterol;LDL_C;cholesterol;LDL_C;cholesterol;LDL_C;cholesterol;LDL_C;cholesterol;LDL_C;cholesterol;LDL_C;cholesterol;LDL_C;cholesterol;LDL_C;cholesterol;LDL_C;cholesterol;LDL_C;cholesterol;LDL_C;cholesterol;LDL_C;cholesterol;LDL_C;cholesterol;LDL_C;cholesterol;LDL_C;LDL_C;cholesterol;LDL_C;cholesterol;LDL_C;cholesterol;LDL_C;cholesterol;LDL_C;cholesterol;LDL_C;cholesterol;LDL_C;cholesterol;LDL_C;cholesterol;LDL_C;cholesterol;LDL_C;cholesterol;LDL_C;cholesterol;LDL_C;cholesterol;LDL_C;cholesterol;LDL_C;cholesterol;LDL_C;cholesterol;LDL_C;cholesterol;LDL_C;cholesterol;LDL_C;cholesterol;LDL_C;cholesterol;LDL_C;cholesterol;LDL_C;cholesterol;LDL_C;cholesterol;LDL_C;cholesterol;LDL_C;cholesterol;LDL_C;cholesterol;LDL_C;cholesterol;LDL_C;cholesterol;LDL_C;cholesterol;LDL_C;cholesterol;LDL_C;cholesterol;LDL_C;cholesterol;LDL_C;cholesterol;LDL_C;LDL_C;cholesterol;LDL_C;cholesterol;LDL_C;cholesterol;LDL_C;cholesterol;LDL_C;cholesterol;LDL_C;cholesterol;LDL_C;cholesterol;LDL_C;cholesterol;LDL_C;cholesterol;LDL_C;cholesterol;LDL_C;cholesterol;LDL_C;cholesterol;LDL_C;cholesterol;LDL_C;cholesterol;LDL_C;cholesterol;LDL_C;cholesterol;LDL_C;cholesterol;LDL_C;cholesterol;LDL_C;cholesterol;LDL_C;cholesterol;LDL_C;cholesterol;LDL_C;cholesterol;LDL_C;cholesterol;LDL_C;cholesterol;LDL_C;cholesterol;LDL_C;cholesterol;LDL_C;cholesterol;LDL_C;cholesterol;LDL_C;cholesterol;LDL_C;cholesterol;LDL_C;cholesterol;LDL_C;cholesterol;LDL_C;cholesterol;LDL_C;cholesterol;LDL_C;cholesterol;LDL_C;cholesterol;LDL_C;cholesterol;LDL_C;cholesterol;LDL_C;cholesterol;LDL_C;cholesterol;LDL_C;cholesterol;LDL_C;cholesterol;LDL_C;cholesterol;LDL_C;cholesterol;LDL_C;cholesterol;LDL_C;cholesterol;LDL_C;cholesterol;LDL_C;cholesterol;LDL_C;cholesterol;LDL_C;cholesterol;LDL_C;cholesterol;LDL_C;cholesterol;LDL_C;cholesterol;LDL_C;cholesterol;LDL_C;cholesterol;LDL_C;cholesterol;LDL_C;cholesterol;LDL_C;cholesterol;LDL_C;cholesterol;LDL_C;cholesterol;LDL_C;cholesterol;LDL_C;cholesterol;LDL_C;cholesterol;LDL_C;cholesterol;LDL_C;cholesterol;LDL_C;cholesterol;LDL_C;cholesterol;LDL_C;cholesterol;LDL_C;cholesterol;LDL_C;LDL_C;cholesterol;LDL_C;cholesterol;LDL_C;cholesterol;LDL_C;cholesterol;LDL_C;LDL_C;cholesterol;LDL_C;cholesterol;LDL_C;cholesterol;LDL_C;cholesterol;LDL_C;cholesterol;LDL_C;cholesterol;LDL_C;cholesterol;LDL_C;cholesterol;LDL_C;cholesterol;LDL_C;cholesterol;LDL_C;cholesterol;LDL_C;cholesterol;LDL_C;cholesterol;LDL_C;cholesterol;LDL_C;cholesterol;LDL_C;cholesterol;LDL_C;cholesterol;LDL_C;cholesterol;LDL_C;cholesterol;LDL_C;LDL_C;cholesterol;LDL_C;cholesterol;LDL_C;cholesterol;LDL_C;cholesterol;LDL_C;cholesterol;LDL_C;cholesterol;LDL_C;cholesterol;LDL_C;cholesterol;LDL_C;cholesterol;LDL_C;cholesterol;LDL_C;cholesterol;LDL_C;cholesterol;LDL_C;cholesterol;LDL_C;cholesterol;LDL_C;cholesterol;LDL_C;cholesterol;LDL_C;cholesterol;LDL_C;cholesterol;LDL_C;cholesterol;LDL_C;cholesterol;LDL_C;cholesterol;LDL_C;cholesterol;LDL_C;cholesterol;LDL_C;cholesterol;LDL_C;cholesterol;LDL_C;cholesterol;LDL_C;cholesterol;LDL_C;cholesterol;LDL_C;cholesterol;LDL_C;cholesterol;LDL_C;cholesterol;LDL_C;cholesterol;LDL_C;cholesterol;LDL_C;cholesterol;LDL_C;cholesterol;LDL_C;cholesterol;LDL_C;LDL_C;cholesterol;LDL_C;cholesterol;LDL_C;cholesterol;LDL_C;cholesterol;LDL_C;cholesterol;LDL_C;cholesterol;LDL_C;cholesterol;LDL_C;cholesterol;LDL_C;cholesterol;LDL_C;cholesterol;LDL_C;cholesterol;LDL_C;cholesterol;LDL_C;cholesterol;LDL_C;cholesterol;LDL_C;cholesterol;LDL_C;cholesterol;LDL_C;cholesterol;LDL_C;cholesterol;LDL_C;cholesterol;LDL_C;cholesterol;LDL_C;cholesterol;LDL_C;cholesterol;LDL_C;cholesterol;LDL_C;cholesterol;LDL_C;cholesterol;LDL_C;cholesterol;LDL_C;cholesterol;LDL_C;cholesterol;LDL_C;cholesterol;LDL_C;cholesterol;LDL_C;cholesterol;LDL_C;cholesterol;LDL_C;cholesterol;LDL_C;cholesterol;LDL_C;cholesterol;LDL_C;cholesterol;LDL_C;cholesterol;LDL_C;cholesterol;LDL_C;cholesterol;LDL_C;cholesterol;LDL_C;cholesterol;LDL_C;cholesterol;LDL_C;cholesterol;LDL_C;cholesterol;LDL_C;cholesterol;LDL_C;cholesterol;LDL_C;cholesterol;LDL_C;cholesterol;LDL_C;cholesterol;LDL_C;cholesterol;LDL_C;cholesterol;LDL_C;cholesterol;LDL_C;cholesterol;LDL_C;cholesterol;LDL_C;cholesterol;LDL_C;cholesterol;LDL_C;cholesterol;LDL_C;cholesterol;LDL_C;cholesterol;LDL_C;cholesterol;LDL_C;cholesterol;LDL_C;cholesterol;LDL_C;cholesterol;LDL_C;cholesterol;LDL_C;cholesterol;LDL_C;cholesterol;LDL_C;cholesterol;LDL_C;cholesterol;LDL_C;cholesterol;LDL_C;cholesterol;LDL_C;cholesterol;LDL_C;cholesterol;LDL_C;cholesterol;LDL_C;cholesterol;LDL_C;cholesterol;LDL_C;cholesterol;LDL_C;cholesterol;LDL;LDL_C;TC;LDL_C;cholesterol;LDL_C;cholesterol;LDL_C;cholesterol;LDL_C;cholesterol;LDL_C;cholesterol;LDL_C;cholesterol;LDL_C;cholesterol;LDL_C;cholesterol;LDL_C;cholesterol;LDL_C;cholesterol;LDL_C;cholesterol;LDL_C;cholesterol;LDL_C;cholesterol;LDL_C;cholesterol;LDL_C;cholesterol;LDL_C;cholesterol;LDL_C;cholesterol;LDL_C;cholesterol;LDL_C;cholesterol;LDL_C;cholesterol;LDL;LDL_C;TC;cholesterol;LDL_C;cholesterol;LDL_C;cholesterol;LDL_C;cholesterol;LDL_C;cholesterol;LDL_C;cholesterol;LDL_C;cholesterol;LDL_C;cholesterol;LDL_C;cholesterol;LDL_C;cholesterol;LDL_C;cholesterol;LDL_C;cholesterol;LDL_C;cholesterol;LDL_C;cholesterol;LDL;LDL_C;TC;cholesterol;LDL_C;cholesterol;LDL_C;cholesterol;LDL_C;cholesterol;LDL_C;cholesterol;LDL_C;cholesterol;LDL_C;cholesterol;LDL_C;cholesterol;LDL_C;cholesterol;LDL_C;cholesterol;LDL_C;cholesterol;LDL_C;cholesterol;LDL_C;cholesterol;LDL_C;cholesterol;LDL_C;cholesterol;LDL_C;cholesterol;LDL_C;cholesterol;LDL_C;cholesterol;LDL_C;cholesterol;LDL_C;LDL_C;LDL_C;LDL_C;	UKBB;UKBB;UKBB;UKBB;UKBB;UKBB;UKBB;UKBB;UKBB;UKBB;UKBB;UKBB;UKBB;UKBB;UKBB;UKBB;UKBB;UKBB;UKBB;UKBB;UKBB;UKBB;UKBB;UKBB;UKBB;UKBB;UKBB;UKBB;UKBB;UKBB;UKBB;UKBB;UKBB;UKBB;UKBB;UKBB;UKBB;Willer_et_al_2013;UKBB;Willer_et_al_2013;UKBB;UKBB;UKBB;UKBB;UKBB;UKBB;UKBB;UKBB;UKBB;UKBB;UKBB;UKBB;UKBB;UKBB;UKBB;UKBB;UKBB;UKBB;UKBB;UKBB;UKBB;UKBB;UKBB;UKBB;UKBB;UKBB;UKBB;UKBB;UKBB;UKBB;UKBB;UKBB;UKBB;UKBB;UKBB;UKBB;UKBB;UKBB;UKBB;UKBB;UKBB;UKBB;UKBB;UKBB;UKBB;UKBB;UKBB;UKBB;UKBB;UKBB;UKBB;UKBB;UKBB;UKBB;UKBB;UKBB;UKBB;UKBB;UKBB;UKBB;UKBB;UKBB;UKBB;UKBB;UKBB;UKBB;UKBB;UKBB;UKBB;UKBB;UKBB;UKBB;UKBB;UKBB;UKBB;UKBB;UKBB;UKBB;UKBB;UKBB;UKBB;UKBB;Willer_et_al_2013;UKBB;Willer_et_al_2013;UKBB;UKBB;UKBB;UKBB;UKBB;UKBB;UKBB;UKBB;UKBB;UKBB;UKBB;UKBB;UKBB;UKBB;UKBB;UKBB;UKBB;UKBB;UKBB;UKBB;UKBB;UKBB;UKBB;UKBB;UKBB;UKBB;UKBB;UKBB;UKBB;UKBB;UKBB;UKBB;UKBB;UKBB;UKBB;UKBB;UKBB;UKBB;UKBB;UKBB;UKBB;UKBB;UKBB;UKBB;UKBB;UKBB;UKBB;UKBB;UKBB;UKBB;UKBB;UKBB;UKBB;UKBB;UKBB;UKBB;UKBB;UKBB;UKBB;UKBB;UKBB;UKBB;UKBB;Willer_et_al_2013;UKBB;Willer_et_al_2013;UKBB;UKBB;UKBB;UKBB;UKBB;UKBB;UKBB;UKBB;UKBB;UKBB;UKBB;UKBB;UKBB;UKBB;UKBB;UKBB;UKBB;UKBB;UK	17:45794706	rs1808192	45734210;45734210;46232429;45794706;45419139;45419139;45794706;45419139;45794706;45805811;45805811;46103237;46103237;45805811;	chr17:45734210;chr17:45734210;chr17:46232429;rs1808192;rs11652957;rs11652957;rs1808192;rs11652957;rs1808192;rs62074057;rs62074057;rs11656818;rs11656818;rs62074057;	Total_cholesterol_levels;LDL_cholesterol;Triglycerides;Apolipoprotein_B;Cholesterol;LDL_cholesterol;LDL_cholesterol;Apolipoprotein_B;Cholesterol;Apolipoprotein_B;LDL_cholesterol;HDL_cholesterol;Triglycerides;Cholesterol;	Klarin_et_al.;Klarin_et_al.;Klarin_et_al.;Sinnott-Armstrong_et_al.;Sinnott-Armstrong_et_al.;Sinnott-Armstrong_et_al.;Sinnott-Armstrong_et_al.;Sinnott-Armstrong_et_al.;Sinnott-Armstrong_et_al.;Sinnott-Armstrong_et_al.;Sinnott-Armstrong_et_al.;Sinnott-Armstrong_et_al.;Sinnott-Armstrong_et_al.;Sinnott-Armstrong_et_al.;
17_10	17	48774511	49774511	S-LDL-FC_percent	49274511	17:49274511:A:G	rs71381337	a	g	0.2391	0.0284856	0.00469626	1.315e-09	8.88	32	0.1137	Yes	MBTD1	MBTD1	Nearest gene	1	S-LDL-FC_percent;	1	region_17_10_locus_1	intron_variant	NA	NA	NA	NA	Sitting height (Neale B 2017);	NA	NA	NA	NA	NA	NA	NA	NA	NA	NA	NA	NA	NA
17_11	17	57394459	59998250	Cit	57896022	17:57896022:G:T	rs7223793	t	g	0.7564	0.0355194	0.00584099	1.194e-09	8.92	30	0.5136	No	MIR21	MIR21	Nearest gene	3	Cit;HDL-D;XL-HDL-PL;	2	region_17_11_locus_2	intron_variant	NA	NA	NA	D3_ANAEMIA (p=4.46951e-08); D3_ANAEMIANAS (p=3.50131e-08); D3_ANAEMIA_IRONDEF_NAS (p=3.13415e-09); D3_APLASTICANDOTHANAEMIA (p=1.9246e-08);	Granulocyte count (Astle W 2016); Myeloid white cell count (Astle W 2016); Neutrophil count (Astle W 2016); Platelet distribution width (Astle W 2016); Red cell distribution width (Astle W 2016); Sum basophil neutrophil counts (Astle W 2016); Sum neutrophil eosinophil counts (Astle W 2016);	NA	NA	NA	17:57796677;17:57796677;17:57796677;17:57796677;17:57796677;17:57796677;17:57796677;17:57796677;17:57796677;17:57796677;17:57796677;17:57796677;17:57796677;17:57796677;17:57796677;17:57796677;17:57796677;17:57796677;17:57798165;17:57800966;17:57801422;17:57802047;17:57802152;17:57802351;17:57806011;17:57811407;17:57812067;17:57814641;17:57816578;17:57821430;17:57821453;17:57822125;17:57822354;17:57823685;17:57824774;17:57824927;17:57826530;17:57826605;17:57828964;17:57828968;17:57829992;17:57832190;17:57836767;17:57836924;17:57837483;17:57839568;17:57839604;17:57841357;17:57845321;17:57845470;17:57848006;17:57848184;17:57848527;17:57849456;17:57850763;17:57851781;17:57853214;17:57854783;17:57858374;17:57859705;17:57860150;17:57860157;17:57866165;17:57866165;17:57866165;17:57866165;17:57868601;17:57872494;17:57874517;17:57875554;17:57875907;17:57877049;17:57878509;17:57878776;17:57880201;17:57883371;17:57884397;17:57885901;17:57886125;17:57886915;17:57887952;17:57889405;17:57889406;17:57889985;17:57890932;17:57892640;17:57892825;17:57892829;17:57893050;17:57894459;17:57894607;17:57894703;17:57895941;17:57896022;17:57896220;17:57896338;17:57904823;17:57906288;17:57907768;17:57910263;17:57913849;17:57918908;17:57919031;17:57921221;17:57925487;17:57925649;17:57927724;17:57929319;17:57932314;17:57934169;17:57934995;17:57942585;17:57950619;17:57950621;17:57951973;17:57953082;17:57954905;17:57957888;17:57958124;17:57960436;17:57965169;17:57965299;17:57965731;17:57966230;17:57966233;17:57967268;17:57972342;17:57974913;17:57976658;17:57977942;17:57979002;17:57984265;17:57984367;17:57986274;17:57988607;17:57989557;17:57990597;17:57992145;17:57996336;17:57997527;17:57997614;17:58007193;17:58012351;17:58014712;17:58018142;17:58018570;17:58021294;17:58024324;17:58032865;17:58036737;17:58037374;17:58038278;17:58042126;17:58046246;	rs112549034;rs112549034;rs112549034;rs112549034;rs112549034;rs112549034;rs112549034;rs112549034;rs112549034;rs112549034;rs112549034;rs112549034;rs112549034;rs112549034;rs112549034;rs112549034;rs112549034;rs112549034;rs8065615;rs76856339;rs8080483;rs9900133;rs11870590;rs397733017;rs72840511;rs9901606;rs9910518;rs2271304;rs28516945;rs8067354;rs397974246;rs56236317;rs7215180;rs6503939;rs201448260;rs9907923;rs9896742;rs60451858;rs139779337;rs200844057;rs72840522;rs9899611;rs72838857;rs8081468;rs11291457;rs2333563;rs16943838;rs1874548;rs2777886;rs11326509;rs2777889;rs2645483;rs397761280;rs2482455;rs34893138;rs116683462;rs2645466;rs2645467;rs2132715;rs2173119;rs2453913;rs35519306;rs10640460;rs10640460;rs10640460;rs10640460;rs2645474;rs2777900;rs35957291;rs2645492;rs2102507;rs2645491;rs2645490;rs201691308;rs2665400;rs2645489;rs4622571;rs2645486;rs2645487;rs2665401;rs11079389;rs2645488;rs2665402;rs2665403;rs35095805;rs2173120;rs398100569;rs115869798;rs11325908;rs4257266;rs147970496;rs150529295;rs11079390;rs7223793;rs2333617;rs7224006;rs2526352;rs1292065;rs1292063;rs1295925;rs1292060;rs1292037;rs13137;rs35043561;rs199938279;rs1292072;rs79417738;rs1292068;rs1292066;rs1292043;rs1292042;rs2526358;rs201184664;rs551493589;rs2250526;rs1299514;rs1292049;rs1292059;rs1292057;rs1295923;rs1292050;rs11361835;rs1296279;rs112149564;rs148385197;rs111282327;rs139238401;rs1292039;rs2526354;rs2645481;rs199552698;rs7224366;rs35908905;rs12603480;rs2526353;rs1292035;rs1292033;rs3066247;rs1291947;rs1148559;rs1148560;rs2531899;rs2531898;rs2645478;rs72840315;rs9789060;rs145383951;rs1051424;rs7219089;rs7221472;rs12600680;rs150771523;rs76419616;rs76236917;	triglyc;triglyc;triglyc;triglyc;triglyc;triglyc;triglyc;triglyc;triglyc;triglyc;triglyc;triglyc;triglyc;triglyc;triglyc;triglyc;triglyc;triglyc;triglyc;triglyc;triglyc;triglyc;triglyc;triglyc;triglyc;triglyc;triglyc;triglyc;triglyc;triglyc;triglyc;triglyc;triglyc;triglyc;triglyc;triglyc;triglyc;triglyc;triglyc;triglyc;triglyc;triglyc;triglyc;triglyc;triglyc;triglyc;triglyc;triglyc;triglyc;triglyc;triglyc;triglyc;triglyc;triglyc;triglyc;triglyc;triglyc;triglyc;triglyc;triglyc;triglyc;triglyc;triglyc;triglyc;triglyc;triglyc;triglyc;triglyc;triglyc;triglyc;triglyc;triglyc;triglyc;triglyc;triglyc;triglyc;triglyc;triglyc;triglyc;triglyc;triglyc;triglyc;triglyc;triglyc;triglyc;triglyc;triglyc;triglyc;triglyc;triglyc;triglyc;triglyc;triglyc;triglyc;triglyc;triglyc;triglyc;triglyc;triglyc;triglyc;triglyc;triglyc;triglyc;triglyc;triglyc;triglyc;triglyc;triglyc;triglyc;triglyc;triglyc;triglyc;triglyc;triglyc;triglyc;triglyc;triglyc;triglyc;triglyc;triglyc;triglyc;triglyc;triglyc;triglyc;triglyc;triglyc;triglyc;triglyc;triglyc;triglyc;triglyc;triglyc;triglyc;triglyc;triglyc;triglyc;triglyc;triglyc;triglyc;triglyc;triglyc;triglyc;triglyc;triglyc;triglyc;triglyc;triglyc;triglyc;triglyc;triglyc;triglyc;triglyc;triglyc;triglyc;	UKBB;UKBB;UKBB;UKBB;UKBB;UKBB;UKBB;UKBB;UKBB;UKBB;UKBB;UKBB;UKBB;UKBB;UKBB;UKBB;UKBB;UKBB;UKBB;UKBB;UKBB;UKBB;UKBB;UKBB;UKBB;UKBB;UKBB;UKBB;UKBB;UKBB;UKBB;UKBB;UKBB;UKBB;UKBB;UKBB;UKBB;UKBB;UKBB;UKBB;UKBB;UKBB;UKBB;UKBB;UKBB;UKBB;UKBB;UKBB;UKBB;UKBB;UKBB;UKBB;UKBB;UKBB;UKBB;UKBB;UKBB;UKBB;UKBB;UKBB;UKBB;UKBB;UKBB;UKBB;UKBB;UKBB;UKBB;UKBB;UKBB;UKBB;UKBB;UKBB;UKBB;UKBB;UKBB;UKBB;UKBB;UKBB;UKBB;UKBB;UKBB;UKBB;UKBB;UKBB;UKBB;UKBB;UKBB;UKBB;UKBB;UKBB;UKBB;UKBB;UKBB;UKBB;UKBB;UKBB;UKBB;UKBB;UKBB;UKBB;UKBB;UKBB;UKBB;UKBB;UKBB;UKBB;UKBB;UKBB;UKBB;UKBB;UKBB;UKBB;UKBB;UKBB;UKBB;UKBB;UKBB;UKBB;UKBB;UKBB;UKBB;UKBB;UKBB;UKBB;UKBB;UKBB;UKBB;UKBB;UKBB;UKBB;UKBB;UKBB;UKBB;UKBB;UKBB;UKBB;UKBB;UKBB;UKBB;UKBB;UKBB;UKBB;UKBB;UKBB;UKBB;UKBB;UKBB;UKBB;UKBB;UKBB;UKBB;UKBB;UKBB;UKBB;	17:57988607	rs2526353	57649755;57649755;57988607;	rs77883876;rs77883876;rs2526353;	eGFR;Creatinine;Triglycerides;	Sinnott-Armstrong_et_al.;Sinnott-Armstrong_et_al.;Sinnott-Armstrong_et_al.;
17_11	17	57394459	59998250	HDL-D	57904823	17:57904823:A:G	rs2526352	a	g	0.242	-0.0304262	0.00466328	6.817e-11	10.17	33	0.3203	No	MIR21	MIR21	Nearest gene	4	Cit;HDL-D;XL-HDL-P;XL-HDL-PL;	2	region_17_11_locus_2	intron_variant	NA	NA	NA	D3_ANAEMIA (p=4.36707e-08); D3_ANAEMIANAS (p=3.51512e-08); D3_ANAEMIA_IRONDEF_NAS (p=2.97475e-09); D3_APLASTICANDOTHANAEMIA (p=1.92881e-08);	Granulocyte count (Astle W 2016); Myeloid white cell count (Astle W 2016); Neutrophil count (Astle W 2016); Platelet distribution width (Astle W 2016); Red cell distribution width (Astle W 2016); Sum basophil neutrophil counts (Astle W 2016); Sum neutrophil eosinophil counts (Astle W 2016);	NA	NA	NA	17:57796677;17:57796677;17:57796677;17:57796677;17:57796677;17:57796677;17:57796677;17:57796677;17:57796677;17:57796677;17:57796677;17:57796677;17:57796677;17:57796677;17:57796677;17:57796677;17:57796677;17:57796677;17:57798165;17:57800966;17:57801422;17:57802047;17:57802152;17:57802351;17:57806011;17:57811407;17:57812067;17:57814641;17:57816578;17:57821430;17:57821453;17:57822125;17:57822354;17:57823685;17:57824774;17:57824927;17:57826530;17:57826605;17:57828964;17:57828968;17:57829992;17:57832190;17:57836767;17:57836924;17:57837483;17:57839568;17:57839604;17:57841357;17:57845321;17:57845470;17:57848006;17:57848184;17:57848527;17:57849456;17:57850763;17:57851781;17:57853214;17:57854783;17:57858374;17:57859705;17:57860150;17:57860157;17:57866165;17:57866165;17:57866165;17:57866165;17:57868601;17:57872494;17:57874517;17:57875554;17:57875907;17:57877049;17:57878509;17:57878776;17:57880201;17:57883371;17:57884397;17:57885901;17:57886125;17:57886915;17:57887952;17:57889405;17:57889406;17:57889985;17:57890932;17:57892640;17:57892825;17:57892829;17:57893050;17:57894459;17:57894607;17:57894703;17:57895941;17:57896022;17:57896220;17:57896338;17:57904823;17:57906288;17:57907768;17:57910263;17:57913849;17:57918908;17:57919031;17:57921221;17:57925487;17:57925649;17:57927724;17:57929319;17:57932314;17:57934169;17:57934995;17:57942585;17:57950619;17:57950621;17:57951973;17:57953082;17:57954905;17:57957888;17:57958124;17:57960436;17:57965169;17:57965299;17:57965731;17:57966230;17:57966233;17:57967268;17:57972342;17:57974913;17:57976658;17:57977942;17:57979002;17:57984265;17:57984367;17:57986274;17:57988607;17:57989557;17:57990597;17:57992145;17:57996336;17:57997527;17:57997614;17:58007193;17:58012351;17:58014712;17:58018142;17:58018570;17:58021294;17:58024324;17:58032865;17:58036737;17:58037374;17:58038278;17:58042126;17:58046246;	rs112549034;rs112549034;rs112549034;rs112549034;rs112549034;rs112549034;rs112549034;rs112549034;rs112549034;rs112549034;rs112549034;rs112549034;rs112549034;rs112549034;rs112549034;rs112549034;rs112549034;rs112549034;rs8065615;rs76856339;rs8080483;rs9900133;rs11870590;rs397733017;rs72840511;rs9901606;rs9910518;rs2271304;rs28516945;rs8067354;rs397974246;rs56236317;rs7215180;rs6503939;rs201448260;rs9907923;rs9896742;rs60451858;rs139779337;rs200844057;rs72840522;rs9899611;rs72838857;rs8081468;rs11291457;rs2333563;rs16943838;rs1874548;rs2777886;rs11326509;rs2777889;rs2645483;rs397761280;rs2482455;rs34893138;rs116683462;rs2645466;rs2645467;rs2132715;rs2173119;rs2453913;rs35519306;rs10640460;rs10640460;rs10640460;rs10640460;rs2645474;rs2777900;rs35957291;rs2645492;rs2102507;rs2645491;rs2645490;rs201691308;rs2665400;rs2645489;rs4622571;rs2645486;rs2645487;rs2665401;rs11079389;rs2645488;rs2665402;rs2665403;rs35095805;rs2173120;rs398100569;rs115869798;rs11325908;rs4257266;rs147970496;rs150529295;rs11079390;rs7223793;rs2333617;rs7224006;rs2526352;rs1292065;rs1292063;rs1295925;rs1292060;rs1292037;rs13137;rs35043561;rs199938279;rs1292072;rs79417738;rs1292068;rs1292066;rs1292043;rs1292042;rs2526358;rs201184664;rs551493589;rs2250526;rs1299514;rs1292049;rs1292059;rs1292057;rs1295923;rs1292050;rs11361835;rs1296279;rs112149564;rs148385197;rs111282327;rs139238401;rs1292039;rs2526354;rs2645481;rs199552698;rs7224366;rs35908905;rs12603480;rs2526353;rs1292035;rs1292033;rs3066247;rs1291947;rs1148559;rs1148560;rs2531899;rs2531898;rs2645478;rs72840315;rs9789060;rs145383951;rs1051424;rs7219089;rs7221472;rs12600680;rs150771523;rs76419616;rs76236917;	triglyc;triglyc;triglyc;triglyc;triglyc;triglyc;triglyc;triglyc;triglyc;triglyc;triglyc;triglyc;triglyc;triglyc;triglyc;triglyc;triglyc;triglyc;triglyc;triglyc;triglyc;triglyc;triglyc;triglyc;triglyc;triglyc;triglyc;triglyc;triglyc;triglyc;triglyc;triglyc;triglyc;triglyc;triglyc;triglyc;triglyc;triglyc;triglyc;triglyc;triglyc;triglyc;triglyc;triglyc;triglyc;triglyc;triglyc;triglyc;triglyc;triglyc;triglyc;triglyc;triglyc;triglyc;triglyc;triglyc;triglyc;triglyc;triglyc;triglyc;triglyc;triglyc;triglyc;triglyc;triglyc;triglyc;triglyc;triglyc;triglyc;triglyc;triglyc;triglyc;triglyc;triglyc;triglyc;triglyc;triglyc;triglyc;triglyc;triglyc;triglyc;triglyc;triglyc;triglyc;triglyc;triglyc;triglyc;triglyc;triglyc;triglyc;triglyc;triglyc;triglyc;triglyc;triglyc;triglyc;triglyc;triglyc;triglyc;triglyc;triglyc;triglyc;triglyc;triglyc;triglyc;triglyc;triglyc;triglyc;triglyc;triglyc;triglyc;triglyc;triglyc;triglyc;triglyc;triglyc;triglyc;triglyc;triglyc;triglyc;triglyc;triglyc;triglyc;triglyc;triglyc;triglyc;triglyc;triglyc;triglyc;triglyc;triglyc;triglyc;triglyc;triglyc;triglyc;triglyc;triglyc;triglyc;triglyc;triglyc;triglyc;triglyc;triglyc;triglyc;triglyc;triglyc;triglyc;triglyc;triglyc;triglyc;triglyc;triglyc;triglyc;triglyc;	UKBB;UKBB;UKBB;UKBB;UKBB;UKBB;UKBB;UKBB;UKBB;UKBB;UKBB;UKBB;UKBB;UKBB;UKBB;UKBB;UKBB;UKBB;UKBB;UKBB;UKBB;UKBB;UKBB;UKBB;UKBB;UKBB;UKBB;UKBB;UKBB;UKBB;UKBB;UKBB;UKBB;UKBB;UKBB;UKBB;UKBB;UKBB;UKBB;UKBB;UKBB;UKBB;UKBB;UKBB;UKBB;UKBB;UKBB;UKBB;UKBB;UKBB;UKBB;UKBB;UKBB;UKBB;UKBB;UKBB;UKBB;UKBB;UKBB;UKBB;UKBB;UKBB;UKBB;UKBB;UKBB;UKBB;UKBB;UKBB;UKBB;UKBB;UKBB;UKBB;UKBB;UKBB;UKBB;UKBB;UKBB;UKBB;UKBB;UKBB;UKBB;UKBB;UKBB;UKBB;UKBB;UKBB;UKBB;UKBB;UKBB;UKBB;UKBB;UKBB;UKBB;UKBB;UKBB;UKBB;UKBB;UKBB;UKBB;UKBB;UKBB;UKBB;UKBB;UKBB;UKBB;UKBB;UKBB;UKBB;UKBB;UKBB;UKBB;UKBB;UKBB;UKBB;UKBB;UKBB;UKBB;UKBB;UKBB;UKBB;UKBB;UKBB;UKBB;UKBB;UKBB;UKBB;UKBB;UKBB;UKBB;UKBB;UKBB;UKBB;UKBB;UKBB;UKBB;UKBB;UKBB;UKBB;UKBB;UKBB;UKBB;UKBB;UKBB;UKBB;UKBB;UKBB;UKBB;UKBB;UKBB;UKBB;UKBB;UKBB;UKBB;UKBB;	17:57988607	rs2526353	57649755;57649755;57988607;	rs77883876;rs77883876;rs2526353;	eGFR;Creatinine;Triglycerides;	Sinnott-Armstrong_et_al.;Sinnott-Armstrong_et_al.;Sinnott-Armstrong_et_al.;
17_11	17	57394459	59998250	XL-HDL-PL	57904823	17:57904823:A:G	rs2526352	a	g	0.2422	-0.0296312	0.0046816	2.463e-10	9.61	33	0.6346	No	MIR21	MIR21	Nearest gene	4	Cit;HDL-D;XL-HDL-P;XL-HDL-PL;	2	region_17_11_locus_2	intron_variant	NA	NA	NA	D3_ANAEMIA (p=4.36707e-08); D3_ANAEMIANAS (p=3.51512e-08); D3_ANAEMIA_IRONDEF_NAS (p=2.97475e-09); D3_APLASTICANDOTHANAEMIA (p=1.92881e-08);	Granulocyte count (Astle W 2016); Myeloid white cell count (Astle W 2016); Neutrophil count (Astle W 2016); Platelet distribution width (Astle W 2016); Red cell distribution width (Astle W 2016); Sum basophil neutrophil counts (Astle W 2016); Sum neutrophil eosinophil counts (Astle W 2016);	NA	NA	NA	17:57796677;17:57796677;17:57796677;17:57796677;17:57796677;17:57796677;17:57796677;17:57796677;17:57796677;17:57796677;17:57796677;17:57796677;17:57796677;17:57796677;17:57796677;17:57796677;17:57796677;17:57796677;17:57798165;17:57800966;17:57801422;17:57802047;17:57802152;17:57802351;17:57806011;17:57811407;17:57812067;17:57814641;17:57816578;17:57821430;17:57821453;17:57822125;17:57822354;17:57823685;17:57824774;17:57824927;17:57826530;17:57826605;17:57828964;17:57828968;17:57829992;17:57832190;17:57836767;17:57836924;17:57837483;17:57839568;17:57839604;17:57841357;17:57845321;17:57845470;17:57848006;17:57848184;17:57848527;17:57849456;17:57850763;17:57851781;17:57853214;17:57854783;17:57858374;17:57859705;17:57860150;17:57860157;17:57866165;17:57866165;17:57866165;17:57866165;17:57868601;17:57872494;17:57874517;17:57875554;17:57875907;17:57877049;17:57878509;17:57878776;17:57880201;17:57883371;17:57884397;17:57885901;17:57886125;17:57886915;17:57887952;17:57889405;17:57889406;17:57889985;17:57890932;17:57892640;17:57892825;17:57892829;17:57893050;17:57894459;17:57894607;17:57894703;17:57895941;17:57896022;17:57896220;17:57896338;17:57904823;17:57906288;17:57907768;17:57910263;17:57913849;17:57918908;17:57919031;17:57921221;17:57925487;17:57925649;17:57927724;17:57929319;17:57932314;17:57934169;17:57934995;17:57942585;17:57950619;17:57950621;17:57951973;17:57953082;17:57954905;17:57957888;17:57958124;17:57960436;17:57965169;17:57965299;17:57965731;17:57966230;17:57966233;17:57967268;17:57972342;17:57974913;17:57976658;17:57977942;17:57979002;17:57984265;17:57984367;17:57986274;17:57988607;17:57989557;17:57990597;17:57992145;17:57996336;17:57997527;17:57997614;17:58007193;17:58012351;17:58014712;17:58018142;17:58018570;17:58021294;17:58024324;17:58032865;17:58036737;17:58037374;17:58038278;17:58042126;17:58046246;	rs112549034;rs112549034;rs112549034;rs112549034;rs112549034;rs112549034;rs112549034;rs112549034;rs112549034;rs112549034;rs112549034;rs112549034;rs112549034;rs112549034;rs112549034;rs112549034;rs112549034;rs112549034;rs8065615;rs76856339;rs8080483;rs9900133;rs11870590;rs397733017;rs72840511;rs9901606;rs9910518;rs2271304;rs28516945;rs8067354;rs397974246;rs56236317;rs7215180;rs6503939;rs201448260;rs9907923;rs9896742;rs60451858;rs139779337;rs200844057;rs72840522;rs9899611;rs72838857;rs8081468;rs11291457;rs2333563;rs16943838;rs1874548;rs2777886;rs11326509;rs2777889;rs2645483;rs397761280;rs2482455;rs34893138;rs116683462;rs2645466;rs2645467;rs2132715;rs2173119;rs2453913;rs35519306;rs10640460;rs10640460;rs10640460;rs10640460;rs2645474;rs2777900;rs35957291;rs2645492;rs2102507;rs2645491;rs2645490;rs201691308;rs2665400;rs2645489;rs4622571;rs2645486;rs2645487;rs2665401;rs11079389;rs2645488;rs2665402;rs2665403;rs35095805;rs2173120;rs398100569;rs115869798;rs11325908;rs4257266;rs147970496;rs150529295;rs11079390;rs7223793;rs2333617;rs7224006;rs2526352;rs1292065;rs1292063;rs1295925;rs1292060;rs1292037;rs13137;rs35043561;rs199938279;rs1292072;rs79417738;rs1292068;rs1292066;rs1292043;rs1292042;rs2526358;rs201184664;rs551493589;rs2250526;rs1299514;rs1292049;rs1292059;rs1292057;rs1295923;rs1292050;rs11361835;rs1296279;rs112149564;rs148385197;rs111282327;rs139238401;rs1292039;rs2526354;rs2645481;rs199552698;rs7224366;rs35908905;rs12603480;rs2526353;rs1292035;rs1292033;rs3066247;rs1291947;rs1148559;rs1148560;rs2531899;rs2531898;rs2645478;rs72840315;rs9789060;rs145383951;rs1051424;rs7219089;rs7221472;rs12600680;rs150771523;rs76419616;rs76236917;	triglyc;triglyc;triglyc;triglyc;triglyc;triglyc;triglyc;triglyc;triglyc;triglyc;triglyc;triglyc;triglyc;triglyc;triglyc;triglyc;triglyc;triglyc;triglyc;triglyc;triglyc;triglyc;triglyc;triglyc;triglyc;triglyc;triglyc;triglyc;triglyc;triglyc;triglyc;triglyc;triglyc;triglyc;triglyc;triglyc;triglyc;triglyc;triglyc;triglyc;triglyc;triglyc;triglyc;triglyc;triglyc;triglyc;triglyc;triglyc;triglyc;triglyc;triglyc;triglyc;triglyc;triglyc;triglyc;triglyc;triglyc;triglyc;triglyc;triglyc;triglyc;triglyc;triglyc;triglyc;triglyc;triglyc;triglyc;triglyc;triglyc;triglyc;triglyc;triglyc;triglyc;triglyc;triglyc;triglyc;triglyc;triglyc;triglyc;triglyc;triglyc;triglyc;triglyc;triglyc;triglyc;triglyc;triglyc;triglyc;triglyc;triglyc;triglyc;triglyc;triglyc;triglyc;triglyc;triglyc;triglyc;triglyc;triglyc;triglyc;triglyc;triglyc;triglyc;triglyc;triglyc;triglyc;triglyc;triglyc;triglyc;triglyc;triglyc;triglyc;triglyc;triglyc;triglyc;triglyc;triglyc;triglyc;triglyc;triglyc;triglyc;triglyc;triglyc;triglyc;triglyc;triglyc;triglyc;triglyc;triglyc;triglyc;triglyc;triglyc;triglyc;triglyc;triglyc;triglyc;triglyc;triglyc;triglyc;triglyc;triglyc;triglyc;triglyc;triglyc;triglyc;triglyc;triglyc;triglyc;triglyc;triglyc;triglyc;triglyc;triglyc;triglyc;	UKBB;UKBB;UKBB;UKBB;UKBB;UKBB;UKBB;UKBB;UKBB;UKBB;UKBB;UKBB;UKBB;UKBB;UKBB;UKBB;UKBB;UKBB;UKBB;UKBB;UKBB;UKBB;UKBB;UKBB;UKBB;UKBB;UKBB;UKBB;UKBB;UKBB;UKBB;UKBB;UKBB;UKBB;UKBB;UKBB;UKBB;UKBB;UKBB;UKBB;UKBB;UKBB;UKBB;UKBB;UKBB;UKBB;UKBB;UKBB;UKBB;UKBB;UKBB;UKBB;UKBB;UKBB;UKBB;UKBB;UKBB;UKBB;UKBB;UKBB;UKBB;UKBB;UKBB;UKBB;UKBB;UKBB;UKBB;UKBB;UKBB;UKBB;UKBB;UKBB;UKBB;UKBB;UKBB;UKBB;UKBB;UKBB;UKBB;UKBB;UKBB;UKBB;UKBB;UKBB;UKBB;UKBB;UKBB;UKBB;UKBB;UKBB;UKBB;UKBB;UKBB;UKBB;UKBB;UKBB;UKBB;UKBB;UKBB;UKBB;UKBB;UKBB;UKBB;UKBB;UKBB;UKBB;UKBB;UKBB;UKBB;UKBB;UKBB;UKBB;UKBB;UKBB;UKBB;UKBB;UKBB;UKBB;UKBB;UKBB;UKBB;UKBB;UKBB;UKBB;UKBB;UKBB;UKBB;UKBB;UKBB;UKBB;UKBB;UKBB;UKBB;UKBB;UKBB;UKBB;UKBB;UKBB;UKBB;UKBB;UKBB;UKBB;UKBB;UKBB;UKBB;UKBB;UKBB;UKBB;UKBB;UKBB;UKBB;UKBB;UKBB;UKBB;	17:57988607	rs2526353	57649755;57649755;57988607;	rs77883876;rs77883876;rs2526353;	eGFR;Creatinine;Triglycerides;	Sinnott-Armstrong_et_al.;Sinnott-Armstrong_et_al.;Sinnott-Armstrong_et_al.;
17_11	17	57394459	59998250	XL-HDL-P	57904823	17:57904823:A:G	rs2526352	a	g	0.2422	-0.02831	0.00468607	1.529e-09	8.82	33	0.2903	No	MIR21	MIR21	Nearest gene	4	Cit;HDL-D;XL-HDL-P;XL-HDL-PL;	2	region_17_11_locus_2	intron_variant	NA	NA	NA	D3_ANAEMIA (p=4.36707e-08); D3_ANAEMIANAS (p=3.51512e-08); D3_ANAEMIA_IRONDEF_NAS (p=2.97475e-09); D3_APLASTICANDOTHANAEMIA (p=1.92881e-08);	Granulocyte count (Astle W 2016); Myeloid white cell count (Astle W 2016); Neutrophil count (Astle W 2016); Platelet distribution width (Astle W 2016); Red cell distribution width (Astle W 2016); Sum basophil neutrophil counts (Astle W 2016); Sum neutrophil eosinophil counts (Astle W 2016);	NA	NA	NA	17:57796677;17:57796677;17:57796677;17:57796677;17:57796677;17:57796677;17:57796677;17:57796677;17:57796677;17:57796677;17:57796677;17:57796677;17:57796677;17:57796677;17:57796677;17:57796677;17:57796677;17:57796677;17:57798165;17:57800966;17:57801422;17:57802047;17:57802152;17:57802351;17:57806011;17:57811407;17:57812067;17:57814641;17:57816578;17:57821430;17:57821453;17:57822125;17:57822354;17:57823685;17:57824774;17:57824927;17:57826530;17:57826605;17:57828964;17:57828968;17:57829992;17:57832190;17:57836767;17:57836924;17:57837483;17:57839568;17:57839604;17:57841357;17:57845321;17:57845470;17:57848006;17:57848184;17:57848527;17:57849456;17:57850763;17:57851781;17:57853214;17:57854783;17:57858374;17:57859705;17:57860150;17:57860157;17:57866165;17:57866165;17:57866165;17:57866165;17:57868601;17:57872494;17:57874517;17:57875554;17:57875907;17:57877049;17:57878509;17:57878776;17:57880201;17:57883371;17:57884397;17:57885901;17:57886125;17:57886915;17:57887952;17:57889405;17:57889406;17:57889985;17:57890932;17:57892640;17:57892825;17:57892829;17:57893050;17:57894459;17:57894607;17:57894703;17:57895941;17:57896022;17:57896220;17:57896338;17:57904823;17:57906288;17:57907768;17:57910263;17:57913849;17:57918908;17:57919031;17:57921221;17:57925487;17:57925649;17:57927724;17:57929319;17:57932314;17:57934169;17:57934995;17:57942585;17:57950619;17:57950621;17:57951973;17:57953082;17:57954905;17:57957888;17:57958124;17:57960436;17:57965169;17:57965299;17:57965731;17:57966230;17:57966233;17:57967268;17:57972342;17:57974913;17:57976658;17:57977942;17:57979002;17:57984265;17:57984367;17:57986274;17:57988607;17:57989557;17:57990597;17:57992145;17:57996336;17:57997527;17:57997614;17:58007193;17:58012351;17:58014712;17:58018142;17:58018570;17:58021294;17:58024324;17:58032865;17:58036737;17:58037374;17:58038278;17:58042126;17:58046246;	rs112549034;rs112549034;rs112549034;rs112549034;rs112549034;rs112549034;rs112549034;rs112549034;rs112549034;rs112549034;rs112549034;rs112549034;rs112549034;rs112549034;rs112549034;rs112549034;rs112549034;rs112549034;rs8065615;rs76856339;rs8080483;rs9900133;rs11870590;rs397733017;rs72840511;rs9901606;rs9910518;rs2271304;rs28516945;rs8067354;rs397974246;rs56236317;rs7215180;rs6503939;rs201448260;rs9907923;rs9896742;rs60451858;rs139779337;rs200844057;rs72840522;rs9899611;rs72838857;rs8081468;rs11291457;rs2333563;rs16943838;rs1874548;rs2777886;rs11326509;rs2777889;rs2645483;rs397761280;rs2482455;rs34893138;rs116683462;rs2645466;rs2645467;rs2132715;rs2173119;rs2453913;rs35519306;rs10640460;rs10640460;rs10640460;rs10640460;rs2645474;rs2777900;rs35957291;rs2645492;rs2102507;rs2645491;rs2645490;rs201691308;rs2665400;rs2645489;rs4622571;rs2645486;rs2645487;rs2665401;rs11079389;rs2645488;rs2665402;rs2665403;rs35095805;rs2173120;rs398100569;rs115869798;rs11325908;rs4257266;rs147970496;rs150529295;rs11079390;rs7223793;rs2333617;rs7224006;rs2526352;rs1292065;rs1292063;rs1295925;rs1292060;rs1292037;rs13137;rs35043561;rs199938279;rs1292072;rs79417738;rs1292068;rs1292066;rs1292043;rs1292042;rs2526358;rs201184664;rs551493589;rs2250526;rs1299514;rs1292049;rs1292059;rs1292057;rs1295923;rs1292050;rs11361835;rs1296279;rs112149564;rs148385197;rs111282327;rs139238401;rs1292039;rs2526354;rs2645481;rs199552698;rs7224366;rs35908905;rs12603480;rs2526353;rs1292035;rs1292033;rs3066247;rs1291947;rs1148559;rs1148560;rs2531899;rs2531898;rs2645478;rs72840315;rs9789060;rs145383951;rs1051424;rs7219089;rs7221472;rs12600680;rs150771523;rs76419616;rs76236917;	triglyc;triglyc;triglyc;triglyc;triglyc;triglyc;triglyc;triglyc;triglyc;triglyc;triglyc;triglyc;triglyc;triglyc;triglyc;triglyc;triglyc;triglyc;triglyc;triglyc;triglyc;triglyc;triglyc;triglyc;triglyc;triglyc;triglyc;triglyc;triglyc;triglyc;triglyc;triglyc;triglyc;triglyc;triglyc;triglyc;triglyc;triglyc;triglyc;triglyc;triglyc;triglyc;triglyc;triglyc;triglyc;triglyc;triglyc;triglyc;triglyc;triglyc;triglyc;triglyc;triglyc;triglyc;triglyc;triglyc;triglyc;triglyc;triglyc;triglyc;triglyc;triglyc;triglyc;triglyc;triglyc;triglyc;triglyc;triglyc;triglyc;triglyc;triglyc;triglyc;triglyc;triglyc;triglyc;triglyc;triglyc;triglyc;triglyc;triglyc;triglyc;triglyc;triglyc;triglyc;triglyc;triglyc;triglyc;triglyc;triglyc;triglyc;triglyc;triglyc;triglyc;triglyc;triglyc;triglyc;triglyc;triglyc;triglyc;triglyc;triglyc;triglyc;triglyc;triglyc;triglyc;triglyc;triglyc;triglyc;triglyc;triglyc;triglyc;triglyc;triglyc;triglyc;triglyc;triglyc;triglyc;triglyc;triglyc;triglyc;triglyc;triglyc;triglyc;triglyc;triglyc;triglyc;triglyc;triglyc;triglyc;triglyc;triglyc;triglyc;triglyc;triglyc;triglyc;triglyc;triglyc;triglyc;triglyc;triglyc;triglyc;triglyc;triglyc;triglyc;triglyc;triglyc;triglyc;triglyc;triglyc;triglyc;triglyc;triglyc;triglyc;triglyc;	UKBB;UKBB;UKBB;UKBB;UKBB;UKBB;UKBB;UKBB;UKBB;UKBB;UKBB;UKBB;UKBB;UKBB;UKBB;UKBB;UKBB;UKBB;UKBB;UKBB;UKBB;UKBB;UKBB;UKBB;UKBB;UKBB;UKBB;UKBB;UKBB;UKBB;UKBB;UKBB;UKBB;UKBB;UKBB;UKBB;UKBB;UKBB;UKBB;UKBB;UKBB;UKBB;UKBB;UKBB;UKBB;UKBB;UKBB;UKBB;UKBB;UKBB;UKBB;UKBB;UKBB;UKBB;UKBB;UKBB;UKBB;UKBB;UKBB;UKBB;UKBB;UKBB;UKBB;UKBB;UKBB;UKBB;UKBB;UKBB;UKBB;UKBB;UKBB;UKBB;UKBB;UKBB;UKBB;UKBB;UKBB;UKBB;UKBB;UKBB;UKBB;UKBB;UKBB;UKBB;UKBB;UKBB;UKBB;UKBB;UKBB;UKBB;UKBB;UKBB;UKBB;UKBB;UKBB;UKBB;UKBB;UKBB;UKBB;UKBB;UKBB;UKBB;UKBB;UKBB;UKBB;UKBB;UKBB;UKBB;UKBB;UKBB;UKBB;UKBB;UKBB;UKBB;UKBB;UKBB;UKBB;UKBB;UKBB;UKBB;UKBB;UKBB;UKBB;UKBB;UKBB;UKBB;UKBB;UKBB;UKBB;UKBB;UKBB;UKBB;UKBB;UKBB;UKBB;UKBB;UKBB;UKBB;UKBB;UKBB;UKBB;UKBB;UKBB;UKBB;UKBB;UKBB;UKBB;UKBB;UKBB;UKBB;UKBB;UKBB;UKBB;UKBB;	17:57988607	rs2526353	57649755;57649755;57988607;	rs77883876;rs77883876;rs2526353;	eGFR;Creatinine;Triglycerides;	Sinnott-Armstrong_et_al.;Sinnott-Armstrong_et_al.;Sinnott-Armstrong_et_al.;
17_11	17	57394459	59998250	Crea	59456589	17:59456589:C:T	rs9895661	t	c	0.7886	-0.0694604	0.00515088	1.913e-41	40.72	31	0.233	Yes	LOC101927855	LOC101927855	Nearest gene	1	Crea;	2	region_17_11_locus_1	intron_variant	NA	NA	NA	FG_HYPERTENSION (p=4.72107e-09); I9_HYPERTENSION (p=1.16673e-10); I9_HYPTENS (p=7.23769e-11); I9_HYPTENSESS (p=1.09476e-08); N14_CALCUKIDUR (p=2.05116e-11); N14_UROLITHIASIS (p=8.6816e-12);	Hematocrit (Astle W 2016); Hemoglobin concentration (Astle W 2016); Red blood cell count (Astle W 2016); Diastolic blood pressure (BPExome 2016); log eGFR creatinine in non diabetics (CKDGen 2016); log eGFR creatinine (CKDGen 2010); log eGFR creatinine (CKDGen 2016); Serum creatinine (CKDGen 2010); Serum creatinine (Okada Y 2012); Serum creatinine estimated glomerular filtration rate eGFR (CKDGen 2010); Serum creatinine estimated glomerular filtration rate eGFR (Pattaro C 2012); Serum creatinine estimated glomerular filtration rate eGFR (Okada Y 2012); Serum creatinine estimated glomerular filtration rate eGFR age 65 (Pattaro C 2012); Serum creatinine estimated glomerular filtration rate eGFR females (Pattaro C 2012); Serum creatinine estimated glomerular filtration rate eGFR without diabetes (Pattaro C 2012); Serum urate (GUGC 2012); Serum urate (GUGC 2012); Chronic kidney disease (CKDGen 2010); Glomerular filtration rate (Mahajan A 2016); Glomerular filtration rate creatinine (Gorski M 2017); Glomerular filtration rate in non diabetics creatinine (CKDGen 2016); Hematocrit (Astle W 2016); Red blood cell count (Astle W 2016); Renal function related traits eGRFcrea (Okada Y 2012); Renal function related traits sCR (Okada Y 2012); Creatinine (CKDGen 2010);	Creatinine (Kettunen J 2016);	rs9905274;rs1010269;rs4968556;rs11079428;rs3785837;rs11657044;rs11650989;rs9895661;rs2079742;	Creatinine;Creatinine;Creatinine;Creatinine;Creatinine;Creatinine;Creatinine;Creatinine;Creatinine;	NA	NA	NA	NA	17:59450105	rs11657044	59946963;59485555;59485555;59490235;59490235;59450105;59456589;59456589;59497277;59497277;59306037;59306037;59470842;59470842;59464100;59464100;59435833;59435833;59473316;59473316;59496894;59441648;59496894;59441648;	rs1051424;rs1057987;rs1057987;rs11871637;rs11871637;rs11657044;rs9895661;rs9895661;rs757608;rs757608;rs7223401;rs7223401;rs1132179;rs1132179;rs34895486;rs34895486;rs72834650;rs72834650;rs117514972;rs117514972;rs116960885;rs4968555;rs116960885;rs4968555;	Triglycerides;eGFR;Creatinine;Creatinine;eGFR;Creatinine;Creatinine;eGFR;Creatinine;eGFR;Creatinine;eGFR;Creatinine;eGFR;Creatinine;eGFR;eGFR;Creatinine;Creatinine;eGFR;eGFR;Creatinine;Creatinine;eGFR;	Klarin_et_al.;Locke_et_al.;Locke_et_al.;Locke_et_al.;Locke_et_al.;Lotta_et_al.;Sinnott-Armstrong_et_al.;Sinnott-Armstrong_et_al.;Sinnott-Armstrong_et_al.;Sinnott-Armstrong_et_al.;Sinnott-Armstrong_et_al.;Sinnott-Armstrong_et_al.;Sinnott-Armstrong_et_al.;Sinnott-Armstrong_et_al.;Sinnott-Armstrong_et_al.;Sinnott-Armstrong_et_al.;Sinnott-Armstrong_et_al.;Sinnott-Armstrong_et_al.;Sinnott-Armstrong_et_al.;Sinnott-Armstrong_et_al.;Sinnott-Armstrong_et_al.;Sinnott-Armstrong_et_al.;Sinnott-Armstrong_et_al.;Sinnott-Armstrong_et_al.;
17_12	17	63695431	64816544	IDL-FC	64210580	17:64210580:A:C	rs1801689	a	c	0.9711	-0.110447	0.0139175	2.091e-15	14.68	30	0.6402	No	APOH	APOH	Biology	51	FreeC;IDL-C;IDL-CE;IDL-FC;IDL-L;IDL-P;IDL-PL;IDL-TG;LDL-C;LDL-TG;L-LDL-C;L-LDL-CE;L-LDL-FC;L-LDL-L;L-LDL-P;L-LDL-PL;L-LDL-PL_percent;L-LDL-TG;M-LDL-C;M-LDL-CE;M-LDL-CE_percent;M-LDL-C_percent;M-LDL-FC;M-LDL-FC_percent;M-LDL-L;M-LDL-P;M-LDL-PL_percent;M-LDL-TG;M-VLDL-CE_percent;M-VLDL-C_percent;M-VLDL-PL_percent;M-VLDL-TG_percent;Serum-C;S-HDL-CE_percent;S-HDL-C_percent;S-LDL-C;S-LDL-CE;S-LDL-CE_percent;S-LDL-C_percent;S-LDL-FC;S-LDL-L;S-LDL-P;S-LDL-PL_percent;SM;S-VLDL-FC_percent;VLDL-D;XS-VLDL-C;XS-VLDL-FC;XS-VLDL-L;XS-VLDL-P;XS-VLDL-PL;	1	region_17_12_locus_1	missense_variant	NA	NA	NA	NA	Platelet count (Astle W 2016); Plateletcrit (Astle W 2016); Low density lipoprotein (GLGC 2013); LDL cholesterol (Asselbergs 2012); Blood protein levels (Suhre K 2017); Blood protein levels (Suhre K 2017); LDL cholesterol (GLGC 2013);	NA	NA	NA	17:64127377;17:64133071;17:64195431;17:64195431;17:64195431;17:64210467;17:64210580;17:64210580;17:64210580;17:64210580;17:64224775;17:64224775;17:64224775;17:64228995;17:64228995;17:64228995;17:64260789;17:64260789;17:64271364;17:64271364;17:64294581;17:64294581;17:64296776;17:64296776;17:64305051;17:64305051;17:64305051;17:64316544;17:64316544;17:64361924;17:64361924;17:64378442;17:64378442;	rs186158511;rs117525469;rs75003668;rs75003668;rs75003668;rs8178860;rs1801689;rs1801689;rs1801689;rs1801689;rs8178824;rs8178824;rs8178824;rs149394327;rs149394327;rs149394327;rs138634592;rs138634592;rs138397488;rs138397488;rs117280021;rs117280021;rs141625428;rs141625428;rs78357146;rs78357146;rs78357146;rs139464717;rs139464717;rs117524772;rs117524772;rs147896615;rs147896615;	LDL_C;LDL_C;cholesterol;LDL_C;triglyc;LDL_C;cholesterol;LDL;LDL_C;triglyc;cholesterol;LDL_C;triglyc;cholesterol;LDL_C;triglyc;LDL_C;triglyc;LDL_C;triglyc;LDL_C;triglyc;LDL_C;triglyc;cholesterol;LDL_C;triglyc;LDL_C;triglyc;LDL_C;triglyc;LDL_C;triglyc;	UKBB;UKBB;UKBB;UKBB;UKBB;UKBB;UKBB;Willer_et_al_2013;UKBB;UKBB;UKBB;UKBB;UKBB;UKBB;UKBB;UKBB;UKBB;UKBB;UKBB;UKBB;UKBB;UKBB;UKBB;UKBB;UKBB;UKBB;UKBB;UKBB;UKBB;UKBB;UKBB;UKBB;UKBB;	17:64361924	rs117524772	64210580;64210580;64210580;64210580;64361924;64361924;64361924;64361924;	rs1801689;rs1801689;rs1801689;rs1801689;rs117524772;rs117524772;rs117524772;rs117524772;	Apolipoprotein_B;LDL_cholesterol;Cholesterol;Triglycerides;LDL_cholesterol;Apolipoprotein_B;Triglycerides;Cholesterol;	Sinnott-Armstrong_et_al.;Sinnott-Armstrong_et_al.;Sinnott-Armstrong_et_al.;Sinnott-Armstrong_et_al.;Sinnott-Armstrong_et_al.;Sinnott-Armstrong_et_al.;Sinnott-Armstrong_et_al.;Sinnott-Armstrong_et_al.;
17_12	17	63695431	64816544	XS-VLDL-PL	64210580	17:64210580:A:C	rs1801689	a	c	0.9711	-0.110228	0.0139126	2.321e-15	14.63	30	0.7334	No	APOH	APOH	Biology	51	FreeC;IDL-C;IDL-CE;IDL-FC;IDL-L;IDL-P;IDL-PL;IDL-TG;LDL-C;LDL-TG;L-LDL-C;L-LDL-CE;L-LDL-FC;L-LDL-L;L-LDL-P;L-LDL-PL;L-LDL-PL_percent;L-LDL-TG;M-LDL-C;M-LDL-CE;M-LDL-CE_percent;M-LDL-C_percent;M-LDL-FC;M-LDL-FC_percent;M-LDL-L;M-LDL-P;M-LDL-PL_percent;M-LDL-TG;M-VLDL-CE_percent;M-VLDL-C_percent;M-VLDL-PL_percent;M-VLDL-TG_percent;Serum-C;S-HDL-CE_percent;S-HDL-C_percent;S-LDL-C;S-LDL-CE;S-LDL-CE_percent;S-LDL-C_percent;S-LDL-FC;S-LDL-L;S-LDL-P;S-LDL-PL_percent;SM;S-VLDL-FC_percent;VLDL-D;XS-VLDL-C;XS-VLDL-FC;XS-VLDL-L;XS-VLDL-P;XS-VLDL-PL;	1	region_17_12_locus_1	missense_variant	NA	NA	NA	NA	Platelet count (Astle W 2016); Plateletcrit (Astle W 2016); Low density lipoprotein (GLGC 2013); LDL cholesterol (Asselbergs 2012); Blood protein levels (Suhre K 2017); Blood protein levels (Suhre K 2017); LDL cholesterol (GLGC 2013);	NA	NA	NA	17:64127377;17:64133071;17:64195431;17:64195431;17:64195431;17:64210467;17:64210580;17:64210580;17:64210580;17:64210580;17:64224775;17:64224775;17:64224775;17:64228995;17:64228995;17:64228995;17:64260789;17:64260789;17:64271364;17:64271364;17:64294581;17:64294581;17:64296776;17:64296776;17:64305051;17:64305051;17:64305051;17:64316544;17:64316544;17:64361924;17:64361924;17:64378442;17:64378442;	rs186158511;rs117525469;rs75003668;rs75003668;rs75003668;rs8178860;rs1801689;rs1801689;rs1801689;rs1801689;rs8178824;rs8178824;rs8178824;rs149394327;rs149394327;rs149394327;rs138634592;rs138634592;rs138397488;rs138397488;rs117280021;rs117280021;rs141625428;rs141625428;rs78357146;rs78357146;rs78357146;rs139464717;rs139464717;rs117524772;rs117524772;rs147896615;rs147896615;	LDL_C;LDL_C;cholesterol;LDL_C;triglyc;LDL_C;cholesterol;LDL;LDL_C;triglyc;cholesterol;LDL_C;triglyc;cholesterol;LDL_C;triglyc;LDL_C;triglyc;LDL_C;triglyc;LDL_C;triglyc;LDL_C;triglyc;cholesterol;LDL_C;triglyc;LDL_C;triglyc;LDL_C;triglyc;LDL_C;triglyc;	UKBB;UKBB;UKBB;UKBB;UKBB;UKBB;UKBB;Willer_et_al_2013;UKBB;UKBB;UKBB;UKBB;UKBB;UKBB;UKBB;UKBB;UKBB;UKBB;UKBB;UKBB;UKBB;UKBB;UKBB;UKBB;UKBB;UKBB;UKBB;UKBB;UKBB;UKBB;UKBB;UKBB;UKBB;	17:64361924	rs117524772	64210580;64210580;64210580;64210580;64361924;64361924;64361924;64361924;	rs1801689;rs1801689;rs1801689;rs1801689;rs117524772;rs117524772;rs117524772;rs117524772;	Apolipoprotein_B;LDL_cholesterol;Cholesterol;Triglycerides;LDL_cholesterol;Apolipoprotein_B;Triglycerides;Cholesterol;	Sinnott-Armstrong_et_al.;Sinnott-Armstrong_et_al.;Sinnott-Armstrong_et_al.;Sinnott-Armstrong_et_al.;Sinnott-Armstrong_et_al.;Sinnott-Armstrong_et_al.;Sinnott-Armstrong_et_al.;Sinnott-Armstrong_et_al.;
17_12	17	63695431	64816544	L-LDL-PL_percent	64210580	17:64210580:A:C	rs1801689	a	c	0.9714	0.113759	0.014439	3.312e-15	14.48	28	0.7622	No	APOH	APOH	Biology	51	FreeC;IDL-C;IDL-CE;IDL-FC;IDL-L;IDL-P;IDL-PL;IDL-TG;LDL-C;LDL-TG;L-LDL-C;L-LDL-CE;L-LDL-FC;L-LDL-L;L-LDL-P;L-LDL-PL;L-LDL-PL_percent;L-LDL-TG;M-LDL-C;M-LDL-CE;M-LDL-CE_percent;M-LDL-C_percent;M-LDL-FC;M-LDL-FC_percent;M-LDL-L;M-LDL-P;M-LDL-PL_percent;M-LDL-TG;M-VLDL-CE_percent;M-VLDL-C_percent;M-VLDL-PL_percent;M-VLDL-TG_percent;Serum-C;S-HDL-CE_percent;S-HDL-C_percent;S-LDL-C;S-LDL-CE;S-LDL-CE_percent;S-LDL-C_percent;S-LDL-FC;S-LDL-L;S-LDL-P;S-LDL-PL_percent;SM;S-VLDL-FC_percent;VLDL-D;XS-VLDL-C;XS-VLDL-FC;XS-VLDL-L;XS-VLDL-P;XS-VLDL-PL;	1	region_17_12_locus_1	missense_variant	NA	NA	NA	NA	Platelet count (Astle W 2016); Plateletcrit (Astle W 2016); Low density lipoprotein (GLGC 2013); LDL cholesterol (Asselbergs 2012); Blood protein levels (Suhre K 2017); Blood protein levels (Suhre K 2017); LDL cholesterol (GLGC 2013);	NA	NA	NA	17:64127377;17:64133071;17:64195431;17:64195431;17:64195431;17:64210467;17:64210580;17:64210580;17:64210580;17:64210580;17:64224775;17:64224775;17:64224775;17:64228995;17:64228995;17:64228995;17:64260789;17:64260789;17:64271364;17:64271364;17:64294581;17:64294581;17:64296776;17:64296776;17:64305051;17:64305051;17:64305051;17:64316544;17:64316544;17:64361924;17:64361924;17:64378442;17:64378442;	rs186158511;rs117525469;rs75003668;rs75003668;rs75003668;rs8178860;rs1801689;rs1801689;rs1801689;rs1801689;rs8178824;rs8178824;rs8178824;rs149394327;rs149394327;rs149394327;rs138634592;rs138634592;rs138397488;rs138397488;rs117280021;rs117280021;rs141625428;rs141625428;rs78357146;rs78357146;rs78357146;rs139464717;rs139464717;rs117524772;rs117524772;rs147896615;rs147896615;	LDL_C;LDL_C;cholesterol;LDL_C;triglyc;LDL_C;cholesterol;LDL;LDL_C;triglyc;cholesterol;LDL_C;triglyc;cholesterol;LDL_C;triglyc;LDL_C;triglyc;LDL_C;triglyc;LDL_C;triglyc;LDL_C;triglyc;cholesterol;LDL_C;triglyc;LDL_C;triglyc;LDL_C;triglyc;LDL_C;triglyc;	UKBB;UKBB;UKBB;UKBB;UKBB;UKBB;UKBB;Willer_et_al_2013;UKBB;UKBB;UKBB;UKBB;UKBB;UKBB;UKBB;UKBB;UKBB;UKBB;UKBB;UKBB;UKBB;UKBB;UKBB;UKBB;UKBB;UKBB;UKBB;UKBB;UKBB;UKBB;UKBB;UKBB;UKBB;	17:64361924	rs117524772	64210580;64210580;64210580;64210580;64361924;64361924;64361924;64361924;	rs1801689;rs1801689;rs1801689;rs1801689;rs117524772;rs117524772;rs117524772;rs117524772;	Apolipoprotein_B;LDL_cholesterol;Cholesterol;Triglycerides;LDL_cholesterol;Apolipoprotein_B;Triglycerides;Cholesterol;	Sinnott-Armstrong_et_al.;Sinnott-Armstrong_et_al.;Sinnott-Armstrong_et_al.;Sinnott-Armstrong_et_al.;Sinnott-Armstrong_et_al.;Sinnott-Armstrong_et_al.;Sinnott-Armstrong_et_al.;Sinnott-Armstrong_et_al.;
17_12	17	63695431	64816544	M-LDL-PL_percent	64210580	17:64210580:A:C	rs1801689	a	c	0.9713	0.112035	0.0142926	4.554e-15	14.34	28	0.592	No	APOH	APOH	Biology	51	FreeC;IDL-C;IDL-CE;IDL-FC;IDL-L;IDL-P;IDL-PL;IDL-TG;LDL-C;LDL-TG;L-LDL-C;L-LDL-CE;L-LDL-FC;L-LDL-L;L-LDL-P;L-LDL-PL;L-LDL-PL_percent;L-LDL-TG;M-LDL-C;M-LDL-CE;M-LDL-CE_percent;M-LDL-C_percent;M-LDL-FC;M-LDL-FC_percent;M-LDL-L;M-LDL-P;M-LDL-PL_percent;M-LDL-TG;M-VLDL-CE_percent;M-VLDL-C_percent;M-VLDL-PL_percent;M-VLDL-TG_percent;Serum-C;S-HDL-CE_percent;S-HDL-C_percent;S-LDL-C;S-LDL-CE;S-LDL-CE_percent;S-LDL-C_percent;S-LDL-FC;S-LDL-L;S-LDL-P;S-LDL-PL_percent;SM;S-VLDL-FC_percent;VLDL-D;XS-VLDL-C;XS-VLDL-FC;XS-VLDL-L;XS-VLDL-P;XS-VLDL-PL;	1	region_17_12_locus_1	missense_variant	NA	NA	NA	NA	Platelet count (Astle W 2016); Plateletcrit (Astle W 2016); Low density lipoprotein (GLGC 2013); LDL cholesterol (Asselbergs 2012); Blood protein levels (Suhre K 2017); Blood protein levels (Suhre K 2017); LDL cholesterol (GLGC 2013);	NA	NA	NA	17:64127377;17:64133071;17:64195431;17:64195431;17:64195431;17:64210467;17:64210580;17:64210580;17:64210580;17:64210580;17:64224775;17:64224775;17:64224775;17:64228995;17:64228995;17:64228995;17:64260789;17:64260789;17:64271364;17:64271364;17:64294581;17:64294581;17:64296776;17:64296776;17:64305051;17:64305051;17:64305051;17:64316544;17:64316544;17:64361924;17:64361924;17:64378442;17:64378442;	rs186158511;rs117525469;rs75003668;rs75003668;rs75003668;rs8178860;rs1801689;rs1801689;rs1801689;rs1801689;rs8178824;rs8178824;rs8178824;rs149394327;rs149394327;rs149394327;rs138634592;rs138634592;rs138397488;rs138397488;rs117280021;rs117280021;rs141625428;rs141625428;rs78357146;rs78357146;rs78357146;rs139464717;rs139464717;rs117524772;rs117524772;rs147896615;rs147896615;	LDL_C;LDL_C;cholesterol;LDL_C;triglyc;LDL_C;cholesterol;LDL;LDL_C;triglyc;cholesterol;LDL_C;triglyc;cholesterol;LDL_C;triglyc;LDL_C;triglyc;LDL_C;triglyc;LDL_C;triglyc;LDL_C;triglyc;cholesterol;LDL_C;triglyc;LDL_C;triglyc;LDL_C;triglyc;LDL_C;triglyc;	UKBB;UKBB;UKBB;UKBB;UKBB;UKBB;UKBB;Willer_et_al_2013;UKBB;UKBB;UKBB;UKBB;UKBB;UKBB;UKBB;UKBB;UKBB;UKBB;UKBB;UKBB;UKBB;UKBB;UKBB;UKBB;UKBB;UKBB;UKBB;UKBB;UKBB;UKBB;UKBB;UKBB;UKBB;	17:64361924	rs117524772	64210580;64210580;64210580;64210580;64361924;64361924;64361924;64361924;	rs1801689;rs1801689;rs1801689;rs1801689;rs117524772;rs117524772;rs117524772;rs117524772;	Apolipoprotein_B;LDL_cholesterol;Cholesterol;Triglycerides;LDL_cholesterol;Apolipoprotein_B;Triglycerides;Cholesterol;	Sinnott-Armstrong_et_al.;Sinnott-Armstrong_et_al.;Sinnott-Armstrong_et_al.;Sinnott-Armstrong_et_al.;Sinnott-Armstrong_et_al.;Sinnott-Armstrong_et_al.;Sinnott-Armstrong_et_al.;Sinnott-Armstrong_et_al.;
17_12	17	63695431	64816544	FreeC	64210580	17:64210580:A:C	rs1801689	a	c	0.9711	-0.109224	0.0139548	4.997e-15	14.3	30	0.6187	No	APOH	APOH	Biology	51	FreeC;IDL-C;IDL-CE;IDL-FC;IDL-L;IDL-P;IDL-PL;IDL-TG;LDL-C;LDL-TG;L-LDL-C;L-LDL-CE;L-LDL-FC;L-LDL-L;L-LDL-P;L-LDL-PL;L-LDL-PL_percent;L-LDL-TG;M-LDL-C;M-LDL-CE;M-LDL-CE_percent;M-LDL-C_percent;M-LDL-FC;M-LDL-FC_percent;M-LDL-L;M-LDL-P;M-LDL-PL_percent;M-LDL-TG;M-VLDL-CE_percent;M-VLDL-C_percent;M-VLDL-PL_percent;M-VLDL-TG_percent;Serum-C;S-HDL-CE_percent;S-HDL-C_percent;S-LDL-C;S-LDL-CE;S-LDL-CE_percent;S-LDL-C_percent;S-LDL-FC;S-LDL-L;S-LDL-P;S-LDL-PL_percent;SM;S-VLDL-FC_percent;VLDL-D;XS-VLDL-C;XS-VLDL-FC;XS-VLDL-L;XS-VLDL-P;XS-VLDL-PL;	1	region_17_12_locus_1	missense_variant	NA	NA	NA	NA	Platelet count (Astle W 2016); Plateletcrit (Astle W 2016); Low density lipoprotein (GLGC 2013); LDL cholesterol (Asselbergs 2012); Blood protein levels (Suhre K 2017); Blood protein levels (Suhre K 2017); LDL cholesterol (GLGC 2013);	NA	NA	NA	17:64127377;17:64133071;17:64195431;17:64195431;17:64195431;17:64210467;17:64210580;17:64210580;17:64210580;17:64210580;17:64224775;17:64224775;17:64224775;17:64228995;17:64228995;17:64228995;17:64260789;17:64260789;17:64271364;17:64271364;17:64294581;17:64294581;17:64296776;17:64296776;17:64305051;17:64305051;17:64305051;17:64316544;17:64316544;17:64361924;17:64361924;17:64378442;17:64378442;	rs186158511;rs117525469;rs75003668;rs75003668;rs75003668;rs8178860;rs1801689;rs1801689;rs1801689;rs1801689;rs8178824;rs8178824;rs8178824;rs149394327;rs149394327;rs149394327;rs138634592;rs138634592;rs138397488;rs138397488;rs117280021;rs117280021;rs141625428;rs141625428;rs78357146;rs78357146;rs78357146;rs139464717;rs139464717;rs117524772;rs117524772;rs147896615;rs147896615;	LDL_C;LDL_C;cholesterol;LDL_C;triglyc;LDL_C;cholesterol;LDL;LDL_C;triglyc;cholesterol;LDL_C;triglyc;cholesterol;LDL_C;triglyc;LDL_C;triglyc;LDL_C;triglyc;LDL_C;triglyc;LDL_C;triglyc;cholesterol;LDL_C;triglyc;LDL_C;triglyc;LDL_C;triglyc;LDL_C;triglyc;	UKBB;UKBB;UKBB;UKBB;UKBB;UKBB;UKBB;Willer_et_al_2013;UKBB;UKBB;UKBB;UKBB;UKBB;UKBB;UKBB;UKBB;UKBB;UKBB;UKBB;UKBB;UKBB;UKBB;UKBB;UKBB;UKBB;UKBB;UKBB;UKBB;UKBB;UKBB;UKBB;UKBB;UKBB;	17:64361924	rs117524772	64210580;64210580;64210580;64210580;64361924;64361924;64361924;64361924;	rs1801689;rs1801689;rs1801689;rs1801689;rs117524772;rs117524772;rs117524772;rs117524772;	Apolipoprotein_B;LDL_cholesterol;Cholesterol;Triglycerides;LDL_cholesterol;Apolipoprotein_B;Triglycerides;Cholesterol;	Sinnott-Armstrong_et_al.;Sinnott-Armstrong_et_al.;Sinnott-Armstrong_et_al.;Sinnott-Armstrong_et_al.;Sinnott-Armstrong_et_al.;Sinnott-Armstrong_et_al.;Sinnott-Armstrong_et_al.;Sinnott-Armstrong_et_al.;
17_12	17	63695431	64816544	XS-VLDL-FC	64210580	17:64210580:A:C	rs1801689	a	c	0.9711	-0.107984	0.0139025	8.024e-15	14.1	30	0.6344	No	APOH	APOH	Biology	51	FreeC;IDL-C;IDL-CE;IDL-FC;IDL-L;IDL-P;IDL-PL;IDL-TG;LDL-C;LDL-TG;L-LDL-C;L-LDL-CE;L-LDL-FC;L-LDL-L;L-LDL-P;L-LDL-PL;L-LDL-PL_percent;L-LDL-TG;M-LDL-C;M-LDL-CE;M-LDL-CE_percent;M-LDL-C_percent;M-LDL-FC;M-LDL-FC_percent;M-LDL-L;M-LDL-P;M-LDL-PL_percent;M-LDL-TG;M-VLDL-CE_percent;M-VLDL-C_percent;M-VLDL-PL_percent;M-VLDL-TG_percent;Serum-C;S-HDL-CE_percent;S-HDL-C_percent;S-LDL-C;S-LDL-CE;S-LDL-CE_percent;S-LDL-C_percent;S-LDL-FC;S-LDL-L;S-LDL-P;S-LDL-PL_percent;SM;S-VLDL-FC_percent;VLDL-D;XS-VLDL-C;XS-VLDL-FC;XS-VLDL-L;XS-VLDL-P;XS-VLDL-PL;	1	region_17_12_locus_1	missense_variant	NA	NA	NA	NA	Platelet count (Astle W 2016); Plateletcrit (Astle W 2016); Low density lipoprotein (GLGC 2013); LDL cholesterol (Asselbergs 2012); Blood protein levels (Suhre K 2017); Blood protein levels (Suhre K 2017); LDL cholesterol (GLGC 2013);	NA	NA	NA	17:64127377;17:64133071;17:64195431;17:64195431;17:64195431;17:64210467;17:64210580;17:64210580;17:64210580;17:64210580;17:64224775;17:64224775;17:64224775;17:64228995;17:64228995;17:64228995;17:64260789;17:64260789;17:64271364;17:64271364;17:64294581;17:64294581;17:64296776;17:64296776;17:64305051;17:64305051;17:64305051;17:64316544;17:64316544;17:64361924;17:64361924;17:64378442;17:64378442;	rs186158511;rs117525469;rs75003668;rs75003668;rs75003668;rs8178860;rs1801689;rs1801689;rs1801689;rs1801689;rs8178824;rs8178824;rs8178824;rs149394327;rs149394327;rs149394327;rs138634592;rs138634592;rs138397488;rs138397488;rs117280021;rs117280021;rs141625428;rs141625428;rs78357146;rs78357146;rs78357146;rs139464717;rs139464717;rs117524772;rs117524772;rs147896615;rs147896615;	LDL_C;LDL_C;cholesterol;LDL_C;triglyc;LDL_C;cholesterol;LDL;LDL_C;triglyc;cholesterol;LDL_C;triglyc;cholesterol;LDL_C;triglyc;LDL_C;triglyc;LDL_C;triglyc;LDL_C;triglyc;LDL_C;triglyc;cholesterol;LDL_C;triglyc;LDL_C;triglyc;LDL_C;triglyc;LDL_C;triglyc;	UKBB;UKBB;UKBB;UKBB;UKBB;UKBB;UKBB;Willer_et_al_2013;UKBB;UKBB;UKBB;UKBB;UKBB;UKBB;UKBB;UKBB;UKBB;UKBB;UKBB;UKBB;UKBB;UKBB;UKBB;UKBB;UKBB;UKBB;UKBB;UKBB;UKBB;UKBB;UKBB;UKBB;UKBB;	17:64361924	rs117524772	64210580;64210580;64210580;64210580;64361924;64361924;64361924;64361924;	rs1801689;rs1801689;rs1801689;rs1801689;rs117524772;rs117524772;rs117524772;rs117524772;	Apolipoprotein_B;LDL_cholesterol;Cholesterol;Triglycerides;LDL_cholesterol;Apolipoprotein_B;Triglycerides;Cholesterol;	Sinnott-Armstrong_et_al.;Sinnott-Armstrong_et_al.;Sinnott-Armstrong_et_al.;Sinnott-Armstrong_et_al.;Sinnott-Armstrong_et_al.;Sinnott-Armstrong_et_al.;Sinnott-Armstrong_et_al.;Sinnott-Armstrong_et_al.;
17_12	17	63695431	64816544	L-LDL-FC	64210580	17:64210580:A:C	rs1801689	a	c	0.9711	-0.108572	0.0140574	1.132e-14	13.95	29	0.551	No	APOH	APOH	Biology	51	FreeC;IDL-C;IDL-CE;IDL-FC;IDL-L;IDL-P;IDL-PL;IDL-TG;LDL-C;LDL-TG;L-LDL-C;L-LDL-CE;L-LDL-FC;L-LDL-L;L-LDL-P;L-LDL-PL;L-LDL-PL_percent;L-LDL-TG;M-LDL-C;M-LDL-CE;M-LDL-CE_percent;M-LDL-C_percent;M-LDL-FC;M-LDL-FC_percent;M-LDL-L;M-LDL-P;M-LDL-PL_percent;M-LDL-TG;M-VLDL-CE_percent;M-VLDL-C_percent;M-VLDL-PL_percent;M-VLDL-TG_percent;Serum-C;S-HDL-CE_percent;S-HDL-C_percent;S-LDL-C;S-LDL-CE;S-LDL-CE_percent;S-LDL-C_percent;S-LDL-FC;S-LDL-L;S-LDL-P;S-LDL-PL_percent;SM;S-VLDL-FC_percent;VLDL-D;XS-VLDL-C;XS-VLDL-FC;XS-VLDL-L;XS-VLDL-P;XS-VLDL-PL;	1	region_17_12_locus_1	missense_variant	NA	NA	NA	NA	Platelet count (Astle W 2016); Plateletcrit (Astle W 2016); Low density lipoprotein (GLGC 2013); LDL cholesterol (Asselbergs 2012); Blood protein levels (Suhre K 2017); Blood protein levels (Suhre K 2017); LDL cholesterol (GLGC 2013);	NA	NA	NA	17:64127377;17:64133071;17:64195431;17:64195431;17:64195431;17:64210467;17:64210580;17:64210580;17:64210580;17:64210580;17:64224775;17:64224775;17:64224775;17:64228995;17:64228995;17:64228995;17:64260789;17:64260789;17:64271364;17:64271364;17:64294581;17:64294581;17:64296776;17:64296776;17:64305051;17:64305051;17:64305051;17:64316544;17:64316544;17:64361924;17:64361924;17:64378442;17:64378442;	rs186158511;rs117525469;rs75003668;rs75003668;rs75003668;rs8178860;rs1801689;rs1801689;rs1801689;rs1801689;rs8178824;rs8178824;rs8178824;rs149394327;rs149394327;rs149394327;rs138634592;rs138634592;rs138397488;rs138397488;rs117280021;rs117280021;rs141625428;rs141625428;rs78357146;rs78357146;rs78357146;rs139464717;rs139464717;rs117524772;rs117524772;rs147896615;rs147896615;	LDL_C;LDL_C;cholesterol;LDL_C;triglyc;LDL_C;cholesterol;LDL;LDL_C;triglyc;cholesterol;LDL_C;triglyc;cholesterol;LDL_C;triglyc;LDL_C;triglyc;LDL_C;triglyc;LDL_C;triglyc;LDL_C;triglyc;cholesterol;LDL_C;triglyc;LDL_C;triglyc;LDL_C;triglyc;LDL_C;triglyc;	UKBB;UKBB;UKBB;UKBB;UKBB;UKBB;UKBB;Willer_et_al_2013;UKBB;UKBB;UKBB;UKBB;UKBB;UKBB;UKBB;UKBB;UKBB;UKBB;UKBB;UKBB;UKBB;UKBB;UKBB;UKBB;UKBB;UKBB;UKBB;UKBB;UKBB;UKBB;UKBB;UKBB;UKBB;	17:64361924	rs117524772	64210580;64210580;64210580;64210580;64361924;64361924;64361924;64361924;	rs1801689;rs1801689;rs1801689;rs1801689;rs117524772;rs117524772;rs117524772;rs117524772;	Apolipoprotein_B;LDL_cholesterol;Cholesterol;Triglycerides;LDL_cholesterol;Apolipoprotein_B;Triglycerides;Cholesterol;	Sinnott-Armstrong_et_al.;Sinnott-Armstrong_et_al.;Sinnott-Armstrong_et_al.;Sinnott-Armstrong_et_al.;Sinnott-Armstrong_et_al.;Sinnott-Armstrong_et_al.;Sinnott-Armstrong_et_al.;Sinnott-Armstrong_et_al.;
17_12	17	63695431	64816544	IDL-PL	64210580	17:64210580:A:C	rs1801689	a	c	0.9711	-0.107266	0.0139077	1.232e-14	13.91	30	0.6502	No	APOH	APOH	Biology	51	FreeC;IDL-C;IDL-CE;IDL-FC;IDL-L;IDL-P;IDL-PL;IDL-TG;LDL-C;LDL-TG;L-LDL-C;L-LDL-CE;L-LDL-FC;L-LDL-L;L-LDL-P;L-LDL-PL;L-LDL-PL_percent;L-LDL-TG;M-LDL-C;M-LDL-CE;M-LDL-CE_percent;M-LDL-C_percent;M-LDL-FC;M-LDL-FC_percent;M-LDL-L;M-LDL-P;M-LDL-PL_percent;M-LDL-TG;M-VLDL-CE_percent;M-VLDL-C_percent;M-VLDL-PL_percent;M-VLDL-TG_percent;Serum-C;S-HDL-CE_percent;S-HDL-C_percent;S-LDL-C;S-LDL-CE;S-LDL-CE_percent;S-LDL-C_percent;S-LDL-FC;S-LDL-L;S-LDL-P;S-LDL-PL_percent;SM;S-VLDL-FC_percent;VLDL-D;XS-VLDL-C;XS-VLDL-FC;XS-VLDL-L;XS-VLDL-P;XS-VLDL-PL;	1	region_17_12_locus_1	missense_variant	NA	NA	NA	NA	Platelet count (Astle W 2016); Plateletcrit (Astle W 2016); Low density lipoprotein (GLGC 2013); LDL cholesterol (Asselbergs 2012); Blood protein levels (Suhre K 2017); Blood protein levels (Suhre K 2017); LDL cholesterol (GLGC 2013);	NA	NA	NA	17:64127377;17:64133071;17:64195431;17:64195431;17:64195431;17:64210467;17:64210580;17:64210580;17:64210580;17:64210580;17:64224775;17:64224775;17:64224775;17:64228995;17:64228995;17:64228995;17:64260789;17:64260789;17:64271364;17:64271364;17:64294581;17:64294581;17:64296776;17:64296776;17:64305051;17:64305051;17:64305051;17:64316544;17:64316544;17:64361924;17:64361924;17:64378442;17:64378442;	rs186158511;rs117525469;rs75003668;rs75003668;rs75003668;rs8178860;rs1801689;rs1801689;rs1801689;rs1801689;rs8178824;rs8178824;rs8178824;rs149394327;rs149394327;rs149394327;rs138634592;rs138634592;rs138397488;rs138397488;rs117280021;rs117280021;rs141625428;rs141625428;rs78357146;rs78357146;rs78357146;rs139464717;rs139464717;rs117524772;rs117524772;rs147896615;rs147896615;	LDL_C;LDL_C;cholesterol;LDL_C;triglyc;LDL_C;cholesterol;LDL;LDL_C;triglyc;cholesterol;LDL_C;triglyc;cholesterol;LDL_C;triglyc;LDL_C;triglyc;LDL_C;triglyc;LDL_C;triglyc;LDL_C;triglyc;cholesterol;LDL_C;triglyc;LDL_C;triglyc;LDL_C;triglyc;LDL_C;triglyc;	UKBB;UKBB;UKBB;UKBB;UKBB;UKBB;UKBB;Willer_et_al_2013;UKBB;UKBB;UKBB;UKBB;UKBB;UKBB;UKBB;UKBB;UKBB;UKBB;UKBB;UKBB;UKBB;UKBB;UKBB;UKBB;UKBB;UKBB;UKBB;UKBB;UKBB;UKBB;UKBB;UKBB;UKBB;	17:64361924	rs117524772	64210580;64210580;64210580;64210580;64361924;64361924;64361924;64361924;	rs1801689;rs1801689;rs1801689;rs1801689;rs117524772;rs117524772;rs117524772;rs117524772;	Apolipoprotein_B;LDL_cholesterol;Cholesterol;Triglycerides;LDL_cholesterol;Apolipoprotein_B;Triglycerides;Cholesterol;	Sinnott-Armstrong_et_al.;Sinnott-Armstrong_et_al.;Sinnott-Armstrong_et_al.;Sinnott-Armstrong_et_al.;Sinnott-Armstrong_et_al.;Sinnott-Armstrong_et_al.;Sinnott-Armstrong_et_al.;Sinnott-Armstrong_et_al.;
17_12	17	63695431	64816544	S-LDL-PL_percent	64210580	17:64210580:A:C	rs1801689	a	c	0.9713	0.109405	0.0143197	2.169e-14	13.66	28	0.4727	No	APOH	APOH	Biology	51	FreeC;IDL-C;IDL-CE;IDL-FC;IDL-L;IDL-P;IDL-PL;IDL-TG;LDL-C;LDL-TG;L-LDL-C;L-LDL-CE;L-LDL-FC;L-LDL-L;L-LDL-P;L-LDL-PL;L-LDL-PL_percent;L-LDL-TG;M-LDL-C;M-LDL-CE;M-LDL-CE_percent;M-LDL-C_percent;M-LDL-FC;M-LDL-FC_percent;M-LDL-L;M-LDL-P;M-LDL-PL_percent;M-LDL-TG;M-VLDL-CE_percent;M-VLDL-C_percent;M-VLDL-PL_percent;M-VLDL-TG_percent;Serum-C;S-HDL-CE_percent;S-HDL-C_percent;S-LDL-C;S-LDL-CE;S-LDL-CE_percent;S-LDL-C_percent;S-LDL-FC;S-LDL-L;S-LDL-P;S-LDL-PL_percent;SM;S-VLDL-FC_percent;VLDL-D;XS-VLDL-C;XS-VLDL-FC;XS-VLDL-L;XS-VLDL-P;XS-VLDL-PL;	1	region_17_12_locus_1	missense_variant	NA	NA	NA	NA	Platelet count (Astle W 2016); Plateletcrit (Astle W 2016); Low density lipoprotein (GLGC 2013); LDL cholesterol (Asselbergs 2012); Blood protein levels (Suhre K 2017); Blood protein levels (Suhre K 2017); LDL cholesterol (GLGC 2013);	NA	NA	NA	17:64127377;17:64133071;17:64195431;17:64195431;17:64195431;17:64210467;17:64210580;17:64210580;17:64210580;17:64210580;17:64224775;17:64224775;17:64224775;17:64228995;17:64228995;17:64228995;17:64260789;17:64260789;17:64271364;17:64271364;17:64294581;17:64294581;17:64296776;17:64296776;17:64305051;17:64305051;17:64305051;17:64316544;17:64316544;17:64361924;17:64361924;17:64378442;17:64378442;	rs186158511;rs117525469;rs75003668;rs75003668;rs75003668;rs8178860;rs1801689;rs1801689;rs1801689;rs1801689;rs8178824;rs8178824;rs8178824;rs149394327;rs149394327;rs149394327;rs138634592;rs138634592;rs138397488;rs138397488;rs117280021;rs117280021;rs141625428;rs141625428;rs78357146;rs78357146;rs78357146;rs139464717;rs139464717;rs117524772;rs117524772;rs147896615;rs147896615;	LDL_C;LDL_C;cholesterol;LDL_C;triglyc;LDL_C;cholesterol;LDL;LDL_C;triglyc;cholesterol;LDL_C;triglyc;cholesterol;LDL_C;triglyc;LDL_C;triglyc;LDL_C;triglyc;LDL_C;triglyc;LDL_C;triglyc;cholesterol;LDL_C;triglyc;LDL_C;triglyc;LDL_C;triglyc;LDL_C;triglyc;	UKBB;UKBB;UKBB;UKBB;UKBB;UKBB;UKBB;Willer_et_al_2013;UKBB;UKBB;UKBB;UKBB;UKBB;UKBB;UKBB;UKBB;UKBB;UKBB;UKBB;UKBB;UKBB;UKBB;UKBB;UKBB;UKBB;UKBB;UKBB;UKBB;UKBB;UKBB;UKBB;UKBB;UKBB;	17:64361924	rs117524772	64210580;64210580;64210580;64210580;64361924;64361924;64361924;64361924;	rs1801689;rs1801689;rs1801689;rs1801689;rs117524772;rs117524772;rs117524772;rs117524772;	Apolipoprotein_B;LDL_cholesterol;Cholesterol;Triglycerides;LDL_cholesterol;Apolipoprotein_B;Triglycerides;Cholesterol;	Sinnott-Armstrong_et_al.;Sinnott-Armstrong_et_al.;Sinnott-Armstrong_et_al.;Sinnott-Armstrong_et_al.;Sinnott-Armstrong_et_al.;Sinnott-Armstrong_et_al.;Sinnott-Armstrong_et_al.;Sinnott-Armstrong_et_al.;
17_12	17	63695431	64816544	S-LDL-CE_percent	64210580	17:64210580:A:C	rs1801689	a	c	0.971	-0.10637	0.0139274	2.216e-14	13.65	29	0.2219	No	APOH	APOH	Biology	51	FreeC;IDL-C;IDL-CE;IDL-FC;IDL-L;IDL-P;IDL-PL;IDL-TG;LDL-C;LDL-TG;L-LDL-C;L-LDL-CE;L-LDL-FC;L-LDL-L;L-LDL-P;L-LDL-PL;L-LDL-PL_percent;L-LDL-TG;M-LDL-C;M-LDL-CE;M-LDL-CE_percent;M-LDL-C_percent;M-LDL-FC;M-LDL-FC_percent;M-LDL-L;M-LDL-P;M-LDL-PL_percent;M-LDL-TG;M-VLDL-CE_percent;M-VLDL-C_percent;M-VLDL-PL_percent;M-VLDL-TG_percent;Serum-C;S-HDL-CE_percent;S-HDL-C_percent;S-LDL-C;S-LDL-CE;S-LDL-CE_percent;S-LDL-C_percent;S-LDL-FC;S-LDL-L;S-LDL-P;S-LDL-PL_percent;SM;S-VLDL-FC_percent;VLDL-D;XS-VLDL-C;XS-VLDL-FC;XS-VLDL-L;XS-VLDL-P;XS-VLDL-PL;	1	region_17_12_locus_1	missense_variant	NA	NA	NA	NA	Platelet count (Astle W 2016); Plateletcrit (Astle W 2016); Low density lipoprotein (GLGC 2013); LDL cholesterol (Asselbergs 2012); Blood protein levels (Suhre K 2017); Blood protein levels (Suhre K 2017); LDL cholesterol (GLGC 2013);	NA	NA	NA	17:64127377;17:64133071;17:64195431;17:64195431;17:64195431;17:64210467;17:64210580;17:64210580;17:64210580;17:64210580;17:64224775;17:64224775;17:64224775;17:64228995;17:64228995;17:64228995;17:64260789;17:64260789;17:64271364;17:64271364;17:64294581;17:64294581;17:64296776;17:64296776;17:64305051;17:64305051;17:64305051;17:64316544;17:64316544;17:64361924;17:64361924;17:64378442;17:64378442;	rs186158511;rs117525469;rs75003668;rs75003668;rs75003668;rs8178860;rs1801689;rs1801689;rs1801689;rs1801689;rs8178824;rs8178824;rs8178824;rs149394327;rs149394327;rs149394327;rs138634592;rs138634592;rs138397488;rs138397488;rs117280021;rs117280021;rs141625428;rs141625428;rs78357146;rs78357146;rs78357146;rs139464717;rs139464717;rs117524772;rs117524772;rs147896615;rs147896615;	LDL_C;LDL_C;cholesterol;LDL_C;triglyc;LDL_C;cholesterol;LDL;LDL_C;triglyc;cholesterol;LDL_C;triglyc;cholesterol;LDL_C;triglyc;LDL_C;triglyc;LDL_C;triglyc;LDL_C;triglyc;LDL_C;triglyc;cholesterol;LDL_C;triglyc;LDL_C;triglyc;LDL_C;triglyc;LDL_C;triglyc;	UKBB;UKBB;UKBB;UKBB;UKBB;UKBB;UKBB;Willer_et_al_2013;UKBB;UKBB;UKBB;UKBB;UKBB;UKBB;UKBB;UKBB;UKBB;UKBB;UKBB;UKBB;UKBB;UKBB;UKBB;UKBB;UKBB;UKBB;UKBB;UKBB;UKBB;UKBB;UKBB;UKBB;UKBB;	17:64361924	rs117524772	64210580;64210580;64210580;64210580;64361924;64361924;64361924;64361924;	rs1801689;rs1801689;rs1801689;rs1801689;rs117524772;rs117524772;rs117524772;rs117524772;	Apolipoprotein_B;LDL_cholesterol;Cholesterol;Triglycerides;LDL_cholesterol;Apolipoprotein_B;Triglycerides;Cholesterol;	Sinnott-Armstrong_et_al.;Sinnott-Armstrong_et_al.;Sinnott-Armstrong_et_al.;Sinnott-Armstrong_et_al.;Sinnott-Armstrong_et_al.;Sinnott-Armstrong_et_al.;Sinnott-Armstrong_et_al.;Sinnott-Armstrong_et_al.;
17_12	17	63695431	64816544	IDL-P	64210580	17:64210580:A:C	rs1801689	a	c	0.9711	-0.104937	0.0139094	4.547e-14	13.34	30	0.5841	No	APOH	APOH	Biology	51	FreeC;IDL-C;IDL-CE;IDL-FC;IDL-L;IDL-P;IDL-PL;IDL-TG;LDL-C;LDL-TG;L-LDL-C;L-LDL-CE;L-LDL-FC;L-LDL-L;L-LDL-P;L-LDL-PL;L-LDL-PL_percent;L-LDL-TG;M-LDL-C;M-LDL-CE;M-LDL-CE_percent;M-LDL-C_percent;M-LDL-FC;M-LDL-FC_percent;M-LDL-L;M-LDL-P;M-LDL-PL_percent;M-LDL-TG;M-VLDL-CE_percent;M-VLDL-C_percent;M-VLDL-PL_percent;M-VLDL-TG_percent;Serum-C;S-HDL-CE_percent;S-HDL-C_percent;S-LDL-C;S-LDL-CE;S-LDL-CE_percent;S-LDL-C_percent;S-LDL-FC;S-LDL-L;S-LDL-P;S-LDL-PL_percent;SM;S-VLDL-FC_percent;VLDL-D;XS-VLDL-C;XS-VLDL-FC;XS-VLDL-L;XS-VLDL-P;XS-VLDL-PL;	1	region_17_12_locus_1	missense_variant	NA	NA	NA	NA	Platelet count (Astle W 2016); Plateletcrit (Astle W 2016); Low density lipoprotein (GLGC 2013); LDL cholesterol (Asselbergs 2012); Blood protein levels (Suhre K 2017); Blood protein levels (Suhre K 2017); LDL cholesterol (GLGC 2013);	NA	NA	NA	17:64127377;17:64133071;17:64195431;17:64195431;17:64195431;17:64210467;17:64210580;17:64210580;17:64210580;17:64210580;17:64224775;17:64224775;17:64224775;17:64228995;17:64228995;17:64228995;17:64260789;17:64260789;17:64271364;17:64271364;17:64294581;17:64294581;17:64296776;17:64296776;17:64305051;17:64305051;17:64305051;17:64316544;17:64316544;17:64361924;17:64361924;17:64378442;17:64378442;	rs186158511;rs117525469;rs75003668;rs75003668;rs75003668;rs8178860;rs1801689;rs1801689;rs1801689;rs1801689;rs8178824;rs8178824;rs8178824;rs149394327;rs149394327;rs149394327;rs138634592;rs138634592;rs138397488;rs138397488;rs117280021;rs117280021;rs141625428;rs141625428;rs78357146;rs78357146;rs78357146;rs139464717;rs139464717;rs117524772;rs117524772;rs147896615;rs147896615;	LDL_C;LDL_C;cholesterol;LDL_C;triglyc;LDL_C;cholesterol;LDL;LDL_C;triglyc;cholesterol;LDL_C;triglyc;cholesterol;LDL_C;triglyc;LDL_C;triglyc;LDL_C;triglyc;LDL_C;triglyc;LDL_C;triglyc;cholesterol;LDL_C;triglyc;LDL_C;triglyc;LDL_C;triglyc;LDL_C;triglyc;	UKBB;UKBB;UKBB;UKBB;UKBB;UKBB;UKBB;Willer_et_al_2013;UKBB;UKBB;UKBB;UKBB;UKBB;UKBB;UKBB;UKBB;UKBB;UKBB;UKBB;UKBB;UKBB;UKBB;UKBB;UKBB;UKBB;UKBB;UKBB;UKBB;UKBB;UKBB;UKBB;UKBB;UKBB;	17:64361924	rs117524772	64210580;64210580;64210580;64210580;64361924;64361924;64361924;64361924;	rs1801689;rs1801689;rs1801689;rs1801689;rs117524772;rs117524772;rs117524772;rs117524772;	Apolipoprotein_B;LDL_cholesterol;Cholesterol;Triglycerides;LDL_cholesterol;Apolipoprotein_B;Triglycerides;Cholesterol;	Sinnott-Armstrong_et_al.;Sinnott-Armstrong_et_al.;Sinnott-Armstrong_et_al.;Sinnott-Armstrong_et_al.;Sinnott-Armstrong_et_al.;Sinnott-Armstrong_et_al.;Sinnott-Armstrong_et_al.;Sinnott-Armstrong_et_al.;
17_12	17	63695431	64816544	IDL-L	64210580	17:64210580:A:C	rs1801689	a	c	0.9711	-0.103502	0.0139075	9.902e-14	13	30	0.5707	No	APOH	APOH	Biology	51	FreeC;IDL-C;IDL-CE;IDL-FC;IDL-L;IDL-P;IDL-PL;IDL-TG;LDL-C;LDL-TG;L-LDL-C;L-LDL-CE;L-LDL-FC;L-LDL-L;L-LDL-P;L-LDL-PL;L-LDL-PL_percent;L-LDL-TG;M-LDL-C;M-LDL-CE;M-LDL-CE_percent;M-LDL-C_percent;M-LDL-FC;M-LDL-FC_percent;M-LDL-L;M-LDL-P;M-LDL-PL_percent;M-LDL-TG;M-VLDL-CE_percent;M-VLDL-C_percent;M-VLDL-PL_percent;M-VLDL-TG_percent;Serum-C;S-HDL-CE_percent;S-HDL-C_percent;S-LDL-C;S-LDL-CE;S-LDL-CE_percent;S-LDL-C_percent;S-LDL-FC;S-LDL-L;S-LDL-P;S-LDL-PL_percent;SM;S-VLDL-FC_percent;VLDL-D;XS-VLDL-C;XS-VLDL-FC;XS-VLDL-L;XS-VLDL-P;XS-VLDL-PL;	1	region_17_12_locus_1	missense_variant	NA	NA	NA	NA	Platelet count (Astle W 2016); Plateletcrit (Astle W 2016); Low density lipoprotein (GLGC 2013); LDL cholesterol (Asselbergs 2012); Blood protein levels (Suhre K 2017); Blood protein levels (Suhre K 2017); LDL cholesterol (GLGC 2013);	NA	NA	NA	17:64127377;17:64133071;17:64195431;17:64195431;17:64195431;17:64210467;17:64210580;17:64210580;17:64210580;17:64210580;17:64224775;17:64224775;17:64224775;17:64228995;17:64228995;17:64228995;17:64260789;17:64260789;17:64271364;17:64271364;17:64294581;17:64294581;17:64296776;17:64296776;17:64305051;17:64305051;17:64305051;17:64316544;17:64316544;17:64361924;17:64361924;17:64378442;17:64378442;	rs186158511;rs117525469;rs75003668;rs75003668;rs75003668;rs8178860;rs1801689;rs1801689;rs1801689;rs1801689;rs8178824;rs8178824;rs8178824;rs149394327;rs149394327;rs149394327;rs138634592;rs138634592;rs138397488;rs138397488;rs117280021;rs117280021;rs141625428;rs141625428;rs78357146;rs78357146;rs78357146;rs139464717;rs139464717;rs117524772;rs117524772;rs147896615;rs147896615;	LDL_C;LDL_C;cholesterol;LDL_C;triglyc;LDL_C;cholesterol;LDL;LDL_C;triglyc;cholesterol;LDL_C;triglyc;cholesterol;LDL_C;triglyc;LDL_C;triglyc;LDL_C;triglyc;LDL_C;triglyc;LDL_C;triglyc;cholesterol;LDL_C;triglyc;LDL_C;triglyc;LDL_C;triglyc;LDL_C;triglyc;	UKBB;UKBB;UKBB;UKBB;UKBB;UKBB;UKBB;Willer_et_al_2013;UKBB;UKBB;UKBB;UKBB;UKBB;UKBB;UKBB;UKBB;UKBB;UKBB;UKBB;UKBB;UKBB;UKBB;UKBB;UKBB;UKBB;UKBB;UKBB;UKBB;UKBB;UKBB;UKBB;UKBB;UKBB;	17:64361924	rs117524772	64210580;64210580;64210580;64210580;64361924;64361924;64361924;64361924;	rs1801689;rs1801689;rs1801689;rs1801689;rs117524772;rs117524772;rs117524772;rs117524772;	Apolipoprotein_B;LDL_cholesterol;Cholesterol;Triglycerides;LDL_cholesterol;Apolipoprotein_B;Triglycerides;Cholesterol;	Sinnott-Armstrong_et_al.;Sinnott-Armstrong_et_al.;Sinnott-Armstrong_et_al.;Sinnott-Armstrong_et_al.;Sinnott-Armstrong_et_al.;Sinnott-Armstrong_et_al.;Sinnott-Armstrong_et_al.;Sinnott-Armstrong_et_al.;
17_12	17	63695431	64816544	S-LDL-C_percent	64210580	17:64210580:A:C	rs1801689	a	c	0.971	-0.10263	0.0139192	1.665e-13	12.78	29	0.2771	No	APOH	APOH	Biology	51	FreeC;IDL-C;IDL-CE;IDL-FC;IDL-L;IDL-P;IDL-PL;IDL-TG;LDL-C;LDL-TG;L-LDL-C;L-LDL-CE;L-LDL-FC;L-LDL-L;L-LDL-P;L-LDL-PL;L-LDL-PL_percent;L-LDL-TG;M-LDL-C;M-LDL-CE;M-LDL-CE_percent;M-LDL-C_percent;M-LDL-FC;M-LDL-FC_percent;M-LDL-L;M-LDL-P;M-LDL-PL_percent;M-LDL-TG;M-VLDL-CE_percent;M-VLDL-C_percent;M-VLDL-PL_percent;M-VLDL-TG_percent;Serum-C;S-HDL-CE_percent;S-HDL-C_percent;S-LDL-C;S-LDL-CE;S-LDL-CE_percent;S-LDL-C_percent;S-LDL-FC;S-LDL-L;S-LDL-P;S-LDL-PL_percent;SM;S-VLDL-FC_percent;VLDL-D;XS-VLDL-C;XS-VLDL-FC;XS-VLDL-L;XS-VLDL-P;XS-VLDL-PL;	1	region_17_12_locus_1	missense_variant	NA	NA	NA	NA	Platelet count (Astle W 2016); Plateletcrit (Astle W 2016); Low density lipoprotein (GLGC 2013); LDL cholesterol (Asselbergs 2012); Blood protein levels (Suhre K 2017); Blood protein levels (Suhre K 2017); LDL cholesterol (GLGC 2013);	NA	NA	NA	17:64127377;17:64133071;17:64195431;17:64195431;17:64195431;17:64210467;17:64210580;17:64210580;17:64210580;17:64210580;17:64224775;17:64224775;17:64224775;17:64228995;17:64228995;17:64228995;17:64260789;17:64260789;17:64271364;17:64271364;17:64294581;17:64294581;17:64296776;17:64296776;17:64305051;17:64305051;17:64305051;17:64316544;17:64316544;17:64361924;17:64361924;17:64378442;17:64378442;	rs186158511;rs117525469;rs75003668;rs75003668;rs75003668;rs8178860;rs1801689;rs1801689;rs1801689;rs1801689;rs8178824;rs8178824;rs8178824;rs149394327;rs149394327;rs149394327;rs138634592;rs138634592;rs138397488;rs138397488;rs117280021;rs117280021;rs141625428;rs141625428;rs78357146;rs78357146;rs78357146;rs139464717;rs139464717;rs117524772;rs117524772;rs147896615;rs147896615;	LDL_C;LDL_C;cholesterol;LDL_C;triglyc;LDL_C;cholesterol;LDL;LDL_C;triglyc;cholesterol;LDL_C;triglyc;cholesterol;LDL_C;triglyc;LDL_C;triglyc;LDL_C;triglyc;LDL_C;triglyc;LDL_C;triglyc;cholesterol;LDL_C;triglyc;LDL_C;triglyc;LDL_C;triglyc;LDL_C;triglyc;	UKBB;UKBB;UKBB;UKBB;UKBB;UKBB;UKBB;Willer_et_al_2013;UKBB;UKBB;UKBB;UKBB;UKBB;UKBB;UKBB;UKBB;UKBB;UKBB;UKBB;UKBB;UKBB;UKBB;UKBB;UKBB;UKBB;UKBB;UKBB;UKBB;UKBB;UKBB;UKBB;UKBB;UKBB;	17:64361924	rs117524772	64210580;64210580;64210580;64210580;64361924;64361924;64361924;64361924;	rs1801689;rs1801689;rs1801689;rs1801689;rs117524772;rs117524772;rs117524772;rs117524772;	Apolipoprotein_B;LDL_cholesterol;Cholesterol;Triglycerides;LDL_cholesterol;Apolipoprotein_B;Triglycerides;Cholesterol;	Sinnott-Armstrong_et_al.;Sinnott-Armstrong_et_al.;Sinnott-Armstrong_et_al.;Sinnott-Armstrong_et_al.;Sinnott-Armstrong_et_al.;Sinnott-Armstrong_et_al.;Sinnott-Armstrong_et_al.;Sinnott-Armstrong_et_al.;
17_12	17	63695431	64816544	LDL-C	64210580	17:64210580:A:C	rs1801689	a	c	0.9711	-0.100632	0.0140587	8.187e-13	12.09	29	0.3871	No	APOH	APOH	Biology	51	FreeC;IDL-C;IDL-CE;IDL-FC;IDL-L;IDL-P;IDL-PL;IDL-TG;LDL-C;LDL-TG;L-LDL-C;L-LDL-CE;L-LDL-FC;L-LDL-L;L-LDL-P;L-LDL-PL;L-LDL-PL_percent;L-LDL-TG;M-LDL-C;M-LDL-CE;M-LDL-CE_percent;M-LDL-C_percent;M-LDL-FC;M-LDL-FC_percent;M-LDL-L;M-LDL-P;M-LDL-PL_percent;M-LDL-TG;M-VLDL-CE_percent;M-VLDL-C_percent;M-VLDL-PL_percent;M-VLDL-TG_percent;Serum-C;S-HDL-CE_percent;S-HDL-C_percent;S-LDL-C;S-LDL-CE;S-LDL-CE_percent;S-LDL-C_percent;S-LDL-FC;S-LDL-L;S-LDL-P;S-LDL-PL_percent;SM;S-VLDL-FC_percent;VLDL-D;XS-VLDL-C;XS-VLDL-FC;XS-VLDL-L;XS-VLDL-P;XS-VLDL-PL;	1	region_17_12_locus_1	missense_variant	NA	NA	NA	NA	Platelet count (Astle W 2016); Plateletcrit (Astle W 2016); Low density lipoprotein (GLGC 2013); LDL cholesterol (Asselbergs 2012); Blood protein levels (Suhre K 2017); Blood protein levels (Suhre K 2017); LDL cholesterol (GLGC 2013);	NA	NA	NA	17:64127377;17:64133071;17:64195431;17:64195431;17:64195431;17:64210467;17:64210580;17:64210580;17:64210580;17:64210580;17:64224775;17:64224775;17:64224775;17:64228995;17:64228995;17:64228995;17:64260789;17:64260789;17:64271364;17:64271364;17:64294581;17:64294581;17:64296776;17:64296776;17:64305051;17:64305051;17:64305051;17:64316544;17:64316544;17:64361924;17:64361924;17:64378442;17:64378442;	rs186158511;rs117525469;rs75003668;rs75003668;rs75003668;rs8178860;rs1801689;rs1801689;rs1801689;rs1801689;rs8178824;rs8178824;rs8178824;rs149394327;rs149394327;rs149394327;rs138634592;rs138634592;rs138397488;rs138397488;rs117280021;rs117280021;rs141625428;rs141625428;rs78357146;rs78357146;rs78357146;rs139464717;rs139464717;rs117524772;rs117524772;rs147896615;rs147896615;	LDL_C;LDL_C;cholesterol;LDL_C;triglyc;LDL_C;cholesterol;LDL;LDL_C;triglyc;cholesterol;LDL_C;triglyc;cholesterol;LDL_C;triglyc;LDL_C;triglyc;LDL_C;triglyc;LDL_C;triglyc;LDL_C;triglyc;cholesterol;LDL_C;triglyc;LDL_C;triglyc;LDL_C;triglyc;LDL_C;triglyc;	UKBB;UKBB;UKBB;UKBB;UKBB;UKBB;UKBB;Willer_et_al_2013;UKBB;UKBB;UKBB;UKBB;UKBB;UKBB;UKBB;UKBB;UKBB;UKBB;UKBB;UKBB;UKBB;UKBB;UKBB;UKBB;UKBB;UKBB;UKBB;UKBB;UKBB;UKBB;UKBB;UKBB;UKBB;	17:64361924	rs117524772	64210580;64210580;64210580;64210580;64361924;64361924;64361924;64361924;	rs1801689;rs1801689;rs1801689;rs1801689;rs117524772;rs117524772;rs117524772;rs117524772;	Apolipoprotein_B;LDL_cholesterol;Cholesterol;Triglycerides;LDL_cholesterol;Apolipoprotein_B;Triglycerides;Cholesterol;	Sinnott-Armstrong_et_al.;Sinnott-Armstrong_et_al.;Sinnott-Armstrong_et_al.;Sinnott-Armstrong_et_al.;Sinnott-Armstrong_et_al.;Sinnott-Armstrong_et_al.;Sinnott-Armstrong_et_al.;Sinnott-Armstrong_et_al.;
17_12	17	63695431	64816544	L-LDL-P	64210580	17:64210580:A:C	rs1801689	a	c	0.9711	-0.0993673	0.0139075	9.006e-13	12.05	30	0.6399	No	APOH	APOH	Biology	51	FreeC;IDL-C;IDL-CE;IDL-FC;IDL-L;IDL-P;IDL-PL;IDL-TG;LDL-C;LDL-TG;L-LDL-C;L-LDL-CE;L-LDL-FC;L-LDL-L;L-LDL-P;L-LDL-PL;L-LDL-PL_percent;L-LDL-TG;M-LDL-C;M-LDL-CE;M-LDL-CE_percent;M-LDL-C_percent;M-LDL-FC;M-LDL-FC_percent;M-LDL-L;M-LDL-P;M-LDL-PL_percent;M-LDL-TG;M-VLDL-CE_percent;M-VLDL-C_percent;M-VLDL-PL_percent;M-VLDL-TG_percent;Serum-C;S-HDL-CE_percent;S-HDL-C_percent;S-LDL-C;S-LDL-CE;S-LDL-CE_percent;S-LDL-C_percent;S-LDL-FC;S-LDL-L;S-LDL-P;S-LDL-PL_percent;SM;S-VLDL-FC_percent;VLDL-D;XS-VLDL-C;XS-VLDL-FC;XS-VLDL-L;XS-VLDL-P;XS-VLDL-PL;	1	region_17_12_locus_1	missense_variant	NA	NA	NA	NA	Platelet count (Astle W 2016); Plateletcrit (Astle W 2016); Low density lipoprotein (GLGC 2013); LDL cholesterol (Asselbergs 2012); Blood protein levels (Suhre K 2017); Blood protein levels (Suhre K 2017); LDL cholesterol (GLGC 2013);	NA	NA	NA	17:64127377;17:64133071;17:64195431;17:64195431;17:64195431;17:64210467;17:64210580;17:64210580;17:64210580;17:64210580;17:64224775;17:64224775;17:64224775;17:64228995;17:64228995;17:64228995;17:64260789;17:64260789;17:64271364;17:64271364;17:64294581;17:64294581;17:64296776;17:64296776;17:64305051;17:64305051;17:64305051;17:64316544;17:64316544;17:64361924;17:64361924;17:64378442;17:64378442;	rs186158511;rs117525469;rs75003668;rs75003668;rs75003668;rs8178860;rs1801689;rs1801689;rs1801689;rs1801689;rs8178824;rs8178824;rs8178824;rs149394327;rs149394327;rs149394327;rs138634592;rs138634592;rs138397488;rs138397488;rs117280021;rs117280021;rs141625428;rs141625428;rs78357146;rs78357146;rs78357146;rs139464717;rs139464717;rs117524772;rs117524772;rs147896615;rs147896615;	LDL_C;LDL_C;cholesterol;LDL_C;triglyc;LDL_C;cholesterol;LDL;LDL_C;triglyc;cholesterol;LDL_C;triglyc;cholesterol;LDL_C;triglyc;LDL_C;triglyc;LDL_C;triglyc;LDL_C;triglyc;LDL_C;triglyc;cholesterol;LDL_C;triglyc;LDL_C;triglyc;LDL_C;triglyc;LDL_C;triglyc;	UKBB;UKBB;UKBB;UKBB;UKBB;UKBB;UKBB;Willer_et_al_2013;UKBB;UKBB;UKBB;UKBB;UKBB;UKBB;UKBB;UKBB;UKBB;UKBB;UKBB;UKBB;UKBB;UKBB;UKBB;UKBB;UKBB;UKBB;UKBB;UKBB;UKBB;UKBB;UKBB;UKBB;UKBB;	17:64361924	rs117524772	64210580;64210580;64210580;64210580;64361924;64361924;64361924;64361924;	rs1801689;rs1801689;rs1801689;rs1801689;rs117524772;rs117524772;rs117524772;rs117524772;	Apolipoprotein_B;LDL_cholesterol;Cholesterol;Triglycerides;LDL_cholesterol;Apolipoprotein_B;Triglycerides;Cholesterol;	Sinnott-Armstrong_et_al.;Sinnott-Armstrong_et_al.;Sinnott-Armstrong_et_al.;Sinnott-Armstrong_et_al.;Sinnott-Armstrong_et_al.;Sinnott-Armstrong_et_al.;Sinnott-Armstrong_et_al.;Sinnott-Armstrong_et_al.;
17_12	17	63695431	64816544	L-LDL-L	64210580	17:64210580:A:C	rs1801689	a	c	0.9711	-0.0990136	0.0139063	1.079e-12	11.97	30	0.6134	No	APOH	APOH	Biology	51	FreeC;IDL-C;IDL-CE;IDL-FC;IDL-L;IDL-P;IDL-PL;IDL-TG;LDL-C;LDL-TG;L-LDL-C;L-LDL-CE;L-LDL-FC;L-LDL-L;L-LDL-P;L-LDL-PL;L-LDL-PL_percent;L-LDL-TG;M-LDL-C;M-LDL-CE;M-LDL-CE_percent;M-LDL-C_percent;M-LDL-FC;M-LDL-FC_percent;M-LDL-L;M-LDL-P;M-LDL-PL_percent;M-LDL-TG;M-VLDL-CE_percent;M-VLDL-C_percent;M-VLDL-PL_percent;M-VLDL-TG_percent;Serum-C;S-HDL-CE_percent;S-HDL-C_percent;S-LDL-C;S-LDL-CE;S-LDL-CE_percent;S-LDL-C_percent;S-LDL-FC;S-LDL-L;S-LDL-P;S-LDL-PL_percent;SM;S-VLDL-FC_percent;VLDL-D;XS-VLDL-C;XS-VLDL-FC;XS-VLDL-L;XS-VLDL-P;XS-VLDL-PL;	1	region_17_12_locus_1	missense_variant	NA	NA	NA	NA	Platelet count (Astle W 2016); Plateletcrit (Astle W 2016); Low density lipoprotein (GLGC 2013); LDL cholesterol (Asselbergs 2012); Blood protein levels (Suhre K 2017); Blood protein levels (Suhre K 2017); LDL cholesterol (GLGC 2013);	NA	NA	NA	17:64127377;17:64133071;17:64195431;17:64195431;17:64195431;17:64210467;17:64210580;17:64210580;17:64210580;17:64210580;17:64224775;17:64224775;17:64224775;17:64228995;17:64228995;17:64228995;17:64260789;17:64260789;17:64271364;17:64271364;17:64294581;17:64294581;17:64296776;17:64296776;17:64305051;17:64305051;17:64305051;17:64316544;17:64316544;17:64361924;17:64361924;17:64378442;17:64378442;	rs186158511;rs117525469;rs75003668;rs75003668;rs75003668;rs8178860;rs1801689;rs1801689;rs1801689;rs1801689;rs8178824;rs8178824;rs8178824;rs149394327;rs149394327;rs149394327;rs138634592;rs138634592;rs138397488;rs138397488;rs117280021;rs117280021;rs141625428;rs141625428;rs78357146;rs78357146;rs78357146;rs139464717;rs139464717;rs117524772;rs117524772;rs147896615;rs147896615;	LDL_C;LDL_C;cholesterol;LDL_C;triglyc;LDL_C;cholesterol;LDL;LDL_C;triglyc;cholesterol;LDL_C;triglyc;cholesterol;LDL_C;triglyc;LDL_C;triglyc;LDL_C;triglyc;LDL_C;triglyc;LDL_C;triglyc;cholesterol;LDL_C;triglyc;LDL_C;triglyc;LDL_C;triglyc;LDL_C;triglyc;	UKBB;UKBB;UKBB;UKBB;UKBB;UKBB;UKBB;Willer_et_al_2013;UKBB;UKBB;UKBB;UKBB;UKBB;UKBB;UKBB;UKBB;UKBB;UKBB;UKBB;UKBB;UKBB;UKBB;UKBB;UKBB;UKBB;UKBB;UKBB;UKBB;UKBB;UKBB;UKBB;UKBB;UKBB;	17:64361924	rs117524772	64210580;64210580;64210580;64210580;64361924;64361924;64361924;64361924;	rs1801689;rs1801689;rs1801689;rs1801689;rs117524772;rs117524772;rs117524772;rs117524772;	Apolipoprotein_B;LDL_cholesterol;Cholesterol;Triglycerides;LDL_cholesterol;Apolipoprotein_B;Triglycerides;Cholesterol;	Sinnott-Armstrong_et_al.;Sinnott-Armstrong_et_al.;Sinnott-Armstrong_et_al.;Sinnott-Armstrong_et_al.;Sinnott-Armstrong_et_al.;Sinnott-Armstrong_et_al.;Sinnott-Armstrong_et_al.;Sinnott-Armstrong_et_al.;
17_12	17	63695431	64816544	M-LDL-C	64210580	17:64210580:A:C	rs1801689	a	c	0.9711	-0.0998613	0.0140575	1.214e-12	11.92	29	0.4034	No	APOH	APOH	Biology	51	FreeC;IDL-C;IDL-CE;IDL-FC;IDL-L;IDL-P;IDL-PL;IDL-TG;LDL-C;LDL-TG;L-LDL-C;L-LDL-CE;L-LDL-FC;L-LDL-L;L-LDL-P;L-LDL-PL;L-LDL-PL_percent;L-LDL-TG;M-LDL-C;M-LDL-CE;M-LDL-CE_percent;M-LDL-C_percent;M-LDL-FC;M-LDL-FC_percent;M-LDL-L;M-LDL-P;M-LDL-PL_percent;M-LDL-TG;M-VLDL-CE_percent;M-VLDL-C_percent;M-VLDL-PL_percent;M-VLDL-TG_percent;Serum-C;S-HDL-CE_percent;S-HDL-C_percent;S-LDL-C;S-LDL-CE;S-LDL-CE_percent;S-LDL-C_percent;S-LDL-FC;S-LDL-L;S-LDL-P;S-LDL-PL_percent;SM;S-VLDL-FC_percent;VLDL-D;XS-VLDL-C;XS-VLDL-FC;XS-VLDL-L;XS-VLDL-P;XS-VLDL-PL;	1	region_17_12_locus_1	missense_variant	NA	NA	NA	NA	Platelet count (Astle W 2016); Plateletcrit (Astle W 2016); Low density lipoprotein (GLGC 2013); LDL cholesterol (Asselbergs 2012); Blood protein levels (Suhre K 2017); Blood protein levels (Suhre K 2017); LDL cholesterol (GLGC 2013);	NA	NA	NA	17:64127377;17:64133071;17:64195431;17:64195431;17:64195431;17:64210467;17:64210580;17:64210580;17:64210580;17:64210580;17:64224775;17:64224775;17:64224775;17:64228995;17:64228995;17:64228995;17:64260789;17:64260789;17:64271364;17:64271364;17:64294581;17:64294581;17:64296776;17:64296776;17:64305051;17:64305051;17:64305051;17:64316544;17:64316544;17:64361924;17:64361924;17:64378442;17:64378442;	rs186158511;rs117525469;rs75003668;rs75003668;rs75003668;rs8178860;rs1801689;rs1801689;rs1801689;rs1801689;rs8178824;rs8178824;rs8178824;rs149394327;rs149394327;rs149394327;rs138634592;rs138634592;rs138397488;rs138397488;rs117280021;rs117280021;rs141625428;rs141625428;rs78357146;rs78357146;rs78357146;rs139464717;rs139464717;rs117524772;rs117524772;rs147896615;rs147896615;	LDL_C;LDL_C;cholesterol;LDL_C;triglyc;LDL_C;cholesterol;LDL;LDL_C;triglyc;cholesterol;LDL_C;triglyc;cholesterol;LDL_C;triglyc;LDL_C;triglyc;LDL_C;triglyc;LDL_C;triglyc;LDL_C;triglyc;cholesterol;LDL_C;triglyc;LDL_C;triglyc;LDL_C;triglyc;LDL_C;triglyc;	UKBB;UKBB;UKBB;UKBB;UKBB;UKBB;UKBB;Willer_et_al_2013;UKBB;UKBB;UKBB;UKBB;UKBB;UKBB;UKBB;UKBB;UKBB;UKBB;UKBB;UKBB;UKBB;UKBB;UKBB;UKBB;UKBB;UKBB;UKBB;UKBB;UKBB;UKBB;UKBB;UKBB;UKBB;	17:64361924	rs117524772	64210580;64210580;64210580;64210580;64361924;64361924;64361924;64361924;	rs1801689;rs1801689;rs1801689;rs1801689;rs117524772;rs117524772;rs117524772;rs117524772;	Apolipoprotein_B;LDL_cholesterol;Cholesterol;Triglycerides;LDL_cholesterol;Apolipoprotein_B;Triglycerides;Cholesterol;	Sinnott-Armstrong_et_al.;Sinnott-Armstrong_et_al.;Sinnott-Armstrong_et_al.;Sinnott-Armstrong_et_al.;Sinnott-Armstrong_et_al.;Sinnott-Armstrong_et_al.;Sinnott-Armstrong_et_al.;Sinnott-Armstrong_et_al.;
17_12	17	63695431	64816544	M-VLDL-TG_percent	64210580	17:64210580:A:C	rs1801689	a	c	0.9714	0.101722	0.0143452	1.331e-12	11.88	28	0.2149	No	APOH	APOH	Biology	51	FreeC;IDL-C;IDL-CE;IDL-FC;IDL-L;IDL-P;IDL-PL;IDL-TG;LDL-C;LDL-TG;L-LDL-C;L-LDL-CE;L-LDL-FC;L-LDL-L;L-LDL-P;L-LDL-PL;L-LDL-PL_percent;L-LDL-TG;M-LDL-C;M-LDL-CE;M-LDL-CE_percent;M-LDL-C_percent;M-LDL-FC;M-LDL-FC_percent;M-LDL-L;M-LDL-P;M-LDL-PL_percent;M-LDL-TG;M-VLDL-CE_percent;M-VLDL-C_percent;M-VLDL-PL_percent;M-VLDL-TG_percent;Serum-C;S-HDL-CE_percent;S-HDL-C_percent;S-LDL-C;S-LDL-CE;S-LDL-CE_percent;S-LDL-C_percent;S-LDL-FC;S-LDL-L;S-LDL-P;S-LDL-PL_percent;SM;S-VLDL-FC_percent;VLDL-D;XS-VLDL-C;XS-VLDL-FC;XS-VLDL-L;XS-VLDL-P;XS-VLDL-PL;	1	region_17_12_locus_1	missense_variant	NA	NA	NA	NA	Platelet count (Astle W 2016); Plateletcrit (Astle W 2016); Low density lipoprotein (GLGC 2013); LDL cholesterol (Asselbergs 2012); Blood protein levels (Suhre K 2017); Blood protein levels (Suhre K 2017); LDL cholesterol (GLGC 2013);	NA	NA	NA	17:64127377;17:64133071;17:64195431;17:64195431;17:64195431;17:64210467;17:64210580;17:64210580;17:64210580;17:64210580;17:64224775;17:64224775;17:64224775;17:64228995;17:64228995;17:64228995;17:64260789;17:64260789;17:64271364;17:64271364;17:64294581;17:64294581;17:64296776;17:64296776;17:64305051;17:64305051;17:64305051;17:64316544;17:64316544;17:64361924;17:64361924;17:64378442;17:64378442;	rs186158511;rs117525469;rs75003668;rs75003668;rs75003668;rs8178860;rs1801689;rs1801689;rs1801689;rs1801689;rs8178824;rs8178824;rs8178824;rs149394327;rs149394327;rs149394327;rs138634592;rs138634592;rs138397488;rs138397488;rs117280021;rs117280021;rs141625428;rs141625428;rs78357146;rs78357146;rs78357146;rs139464717;rs139464717;rs117524772;rs117524772;rs147896615;rs147896615;	LDL_C;LDL_C;cholesterol;LDL_C;triglyc;LDL_C;cholesterol;LDL;LDL_C;triglyc;cholesterol;LDL_C;triglyc;cholesterol;LDL_C;triglyc;LDL_C;triglyc;LDL_C;triglyc;LDL_C;triglyc;LDL_C;triglyc;cholesterol;LDL_C;triglyc;LDL_C;triglyc;LDL_C;triglyc;LDL_C;triglyc;	UKBB;UKBB;UKBB;UKBB;UKBB;UKBB;UKBB;Willer_et_al_2013;UKBB;UKBB;UKBB;UKBB;UKBB;UKBB;UKBB;UKBB;UKBB;UKBB;UKBB;UKBB;UKBB;UKBB;UKBB;UKBB;UKBB;UKBB;UKBB;UKBB;UKBB;UKBB;UKBB;UKBB;UKBB;	17:64361924	rs117524772	64210580;64210580;64210580;64210580;64361924;64361924;64361924;64361924;	rs1801689;rs1801689;rs1801689;rs1801689;rs117524772;rs117524772;rs117524772;rs117524772;	Apolipoprotein_B;LDL_cholesterol;Cholesterol;Triglycerides;LDL_cholesterol;Apolipoprotein_B;Triglycerides;Cholesterol;	Sinnott-Armstrong_et_al.;Sinnott-Armstrong_et_al.;Sinnott-Armstrong_et_al.;Sinnott-Armstrong_et_al.;Sinnott-Armstrong_et_al.;Sinnott-Armstrong_et_al.;Sinnott-Armstrong_et_al.;Sinnott-Armstrong_et_al.;
17_12	17	63695431	64816544	S-LDL-CE	64210580	17:64210580:A:C	rs1801689	a	c	0.9711	-0.0992048	0.0140557	1.689e-12	11.77	29	0.4909	No	APOH	APOH	Biology	51	FreeC;IDL-C;IDL-CE;IDL-FC;IDL-L;IDL-P;IDL-PL;IDL-TG;LDL-C;LDL-TG;L-LDL-C;L-LDL-CE;L-LDL-FC;L-LDL-L;L-LDL-P;L-LDL-PL;L-LDL-PL_percent;L-LDL-TG;M-LDL-C;M-LDL-CE;M-LDL-CE_percent;M-LDL-C_percent;M-LDL-FC;M-LDL-FC_percent;M-LDL-L;M-LDL-P;M-LDL-PL_percent;M-LDL-TG;M-VLDL-CE_percent;M-VLDL-C_percent;M-VLDL-PL_percent;M-VLDL-TG_percent;Serum-C;S-HDL-CE_percent;S-HDL-C_percent;S-LDL-C;S-LDL-CE;S-LDL-CE_percent;S-LDL-C_percent;S-LDL-FC;S-LDL-L;S-LDL-P;S-LDL-PL_percent;SM;S-VLDL-FC_percent;VLDL-D;XS-VLDL-C;XS-VLDL-FC;XS-VLDL-L;XS-VLDL-P;XS-VLDL-PL;	1	region_17_12_locus_1	missense_variant	NA	NA	NA	NA	Platelet count (Astle W 2016); Plateletcrit (Astle W 2016); Low density lipoprotein (GLGC 2013); LDL cholesterol (Asselbergs 2012); Blood protein levels (Suhre K 2017); Blood protein levels (Suhre K 2017); LDL cholesterol (GLGC 2013);	NA	NA	NA	17:64127377;17:64133071;17:64195431;17:64195431;17:64195431;17:64210467;17:64210580;17:64210580;17:64210580;17:64210580;17:64224775;17:64224775;17:64224775;17:64228995;17:64228995;17:64228995;17:64260789;17:64260789;17:64271364;17:64271364;17:64294581;17:64294581;17:64296776;17:64296776;17:64305051;17:64305051;17:64305051;17:64316544;17:64316544;17:64361924;17:64361924;17:64378442;17:64378442;	rs186158511;rs117525469;rs75003668;rs75003668;rs75003668;rs8178860;rs1801689;rs1801689;rs1801689;rs1801689;rs8178824;rs8178824;rs8178824;rs149394327;rs149394327;rs149394327;rs138634592;rs138634592;rs138397488;rs138397488;rs117280021;rs117280021;rs141625428;rs141625428;rs78357146;rs78357146;rs78357146;rs139464717;rs139464717;rs117524772;rs117524772;rs147896615;rs147896615;	LDL_C;LDL_C;cholesterol;LDL_C;triglyc;LDL_C;cholesterol;LDL;LDL_C;triglyc;cholesterol;LDL_C;triglyc;cholesterol;LDL_C;triglyc;LDL_C;triglyc;LDL_C;triglyc;LDL_C;triglyc;LDL_C;triglyc;cholesterol;LDL_C;triglyc;LDL_C;triglyc;LDL_C;triglyc;LDL_C;triglyc;	UKBB;UKBB;UKBB;UKBB;UKBB;UKBB;UKBB;Willer_et_al_2013;UKBB;UKBB;UKBB;UKBB;UKBB;UKBB;UKBB;UKBB;UKBB;UKBB;UKBB;UKBB;UKBB;UKBB;UKBB;UKBB;UKBB;UKBB;UKBB;UKBB;UKBB;UKBB;UKBB;UKBB;UKBB;	17:64361924	rs117524772	64210580;64210580;64210580;64210580;64361924;64361924;64361924;64361924;	rs1801689;rs1801689;rs1801689;rs1801689;rs117524772;rs117524772;rs117524772;rs117524772;	Apolipoprotein_B;LDL_cholesterol;Cholesterol;Triglycerides;LDL_cholesterol;Apolipoprotein_B;Triglycerides;Cholesterol;	Sinnott-Armstrong_et_al.;Sinnott-Armstrong_et_al.;Sinnott-Armstrong_et_al.;Sinnott-Armstrong_et_al.;Sinnott-Armstrong_et_al.;Sinnott-Armstrong_et_al.;Sinnott-Armstrong_et_al.;Sinnott-Armstrong_et_al.;
17_12	17	63695431	64816544	L-LDL-C	64210580	17:64210580:A:C	rs1801689	a	c	0.9711	-0.0987927	0.0140521	2.059e-12	11.69	29	0.5189	No	APOH	APOH	Biology	51	FreeC;IDL-C;IDL-CE;IDL-FC;IDL-L;IDL-P;IDL-PL;IDL-TG;LDL-C;LDL-TG;L-LDL-C;L-LDL-CE;L-LDL-FC;L-LDL-L;L-LDL-P;L-LDL-PL;L-LDL-PL_percent;L-LDL-TG;M-LDL-C;M-LDL-CE;M-LDL-CE_percent;M-LDL-C_percent;M-LDL-FC;M-LDL-FC_percent;M-LDL-L;M-LDL-P;M-LDL-PL_percent;M-LDL-TG;M-VLDL-CE_percent;M-VLDL-C_percent;M-VLDL-PL_percent;M-VLDL-TG_percent;Serum-C;S-HDL-CE_percent;S-HDL-C_percent;S-LDL-C;S-LDL-CE;S-LDL-CE_percent;S-LDL-C_percent;S-LDL-FC;S-LDL-L;S-LDL-P;S-LDL-PL_percent;SM;S-VLDL-FC_percent;VLDL-D;XS-VLDL-C;XS-VLDL-FC;XS-VLDL-L;XS-VLDL-P;XS-VLDL-PL;	1	region_17_12_locus_1	missense_variant	NA	NA	NA	NA	Platelet count (Astle W 2016); Plateletcrit (Astle W 2016); Low density lipoprotein (GLGC 2013); LDL cholesterol (Asselbergs 2012); Blood protein levels (Suhre K 2017); Blood protein levels (Suhre K 2017); LDL cholesterol (GLGC 2013);	NA	NA	NA	17:64127377;17:64133071;17:64195431;17:64195431;17:64195431;17:64210467;17:64210580;17:64210580;17:64210580;17:64210580;17:64224775;17:64224775;17:64224775;17:64228995;17:64228995;17:64228995;17:64260789;17:64260789;17:64271364;17:64271364;17:64294581;17:64294581;17:64296776;17:64296776;17:64305051;17:64305051;17:64305051;17:64316544;17:64316544;17:64361924;17:64361924;17:64378442;17:64378442;	rs186158511;rs117525469;rs75003668;rs75003668;rs75003668;rs8178860;rs1801689;rs1801689;rs1801689;rs1801689;rs8178824;rs8178824;rs8178824;rs149394327;rs149394327;rs149394327;rs138634592;rs138634592;rs138397488;rs138397488;rs117280021;rs117280021;rs141625428;rs141625428;rs78357146;rs78357146;rs78357146;rs139464717;rs139464717;rs117524772;rs117524772;rs147896615;rs147896615;	LDL_C;LDL_C;cholesterol;LDL_C;triglyc;LDL_C;cholesterol;LDL;LDL_C;triglyc;cholesterol;LDL_C;triglyc;cholesterol;LDL_C;triglyc;LDL_C;triglyc;LDL_C;triglyc;LDL_C;triglyc;LDL_C;triglyc;cholesterol;LDL_C;triglyc;LDL_C;triglyc;LDL_C;triglyc;LDL_C;triglyc;	UKBB;UKBB;UKBB;UKBB;UKBB;UKBB;UKBB;Willer_et_al_2013;UKBB;UKBB;UKBB;UKBB;UKBB;UKBB;UKBB;UKBB;UKBB;UKBB;UKBB;UKBB;UKBB;UKBB;UKBB;UKBB;UKBB;UKBB;UKBB;UKBB;UKBB;UKBB;UKBB;UKBB;UKBB;	17:64361924	rs117524772	64210580;64210580;64210580;64210580;64361924;64361924;64361924;64361924;	rs1801689;rs1801689;rs1801689;rs1801689;rs117524772;rs117524772;rs117524772;rs117524772;	Apolipoprotein_B;LDL_cholesterol;Cholesterol;Triglycerides;LDL_cholesterol;Apolipoprotein_B;Triglycerides;Cholesterol;	Sinnott-Armstrong_et_al.;Sinnott-Armstrong_et_al.;Sinnott-Armstrong_et_al.;Sinnott-Armstrong_et_al.;Sinnott-Armstrong_et_al.;Sinnott-Armstrong_et_al.;Sinnott-Armstrong_et_al.;Sinnott-Armstrong_et_al.;
17_12	17	63695431	64816544	S-LDL-C	64210580	17:64210580:A:C	rs1801689	a	c	0.9711	-0.098498	0.0140545	2.412e-12	11.62	29	0.5048	No	APOH	APOH	Biology	51	FreeC;IDL-C;IDL-CE;IDL-FC;IDL-L;IDL-P;IDL-PL;IDL-TG;LDL-C;LDL-TG;L-LDL-C;L-LDL-CE;L-LDL-FC;L-LDL-L;L-LDL-P;L-LDL-PL;L-LDL-PL_percent;L-LDL-TG;M-LDL-C;M-LDL-CE;M-LDL-CE_percent;M-LDL-C_percent;M-LDL-FC;M-LDL-FC_percent;M-LDL-L;M-LDL-P;M-LDL-PL_percent;M-LDL-TG;M-VLDL-CE_percent;M-VLDL-C_percent;M-VLDL-PL_percent;M-VLDL-TG_percent;Serum-C;S-HDL-CE_percent;S-HDL-C_percent;S-LDL-C;S-LDL-CE;S-LDL-CE_percent;S-LDL-C_percent;S-LDL-FC;S-LDL-L;S-LDL-P;S-LDL-PL_percent;SM;S-VLDL-FC_percent;VLDL-D;XS-VLDL-C;XS-VLDL-FC;XS-VLDL-L;XS-VLDL-P;XS-VLDL-PL;	1	region_17_12_locus_1	missense_variant	NA	NA	NA	NA	Platelet count (Astle W 2016); Plateletcrit (Astle W 2016); Low density lipoprotein (GLGC 2013); LDL cholesterol (Asselbergs 2012); Blood protein levels (Suhre K 2017); Blood protein levels (Suhre K 2017); LDL cholesterol (GLGC 2013);	NA	NA	NA	17:64127377;17:64133071;17:64195431;17:64195431;17:64195431;17:64210467;17:64210580;17:64210580;17:64210580;17:64210580;17:64224775;17:64224775;17:64224775;17:64228995;17:64228995;17:64228995;17:64260789;17:64260789;17:64271364;17:64271364;17:64294581;17:64294581;17:64296776;17:64296776;17:64305051;17:64305051;17:64305051;17:64316544;17:64316544;17:64361924;17:64361924;17:64378442;17:64378442;	rs186158511;rs117525469;rs75003668;rs75003668;rs75003668;rs8178860;rs1801689;rs1801689;rs1801689;rs1801689;rs8178824;rs8178824;rs8178824;rs149394327;rs149394327;rs149394327;rs138634592;rs138634592;rs138397488;rs138397488;rs117280021;rs117280021;rs141625428;rs141625428;rs78357146;rs78357146;rs78357146;rs139464717;rs139464717;rs117524772;rs117524772;rs147896615;rs147896615;	LDL_C;LDL_C;cholesterol;LDL_C;triglyc;LDL_C;cholesterol;LDL;LDL_C;triglyc;cholesterol;LDL_C;triglyc;cholesterol;LDL_C;triglyc;LDL_C;triglyc;LDL_C;triglyc;LDL_C;triglyc;LDL_C;triglyc;cholesterol;LDL_C;triglyc;LDL_C;triglyc;LDL_C;triglyc;LDL_C;triglyc;	UKBB;UKBB;UKBB;UKBB;UKBB;UKBB;UKBB;Willer_et_al_2013;UKBB;UKBB;UKBB;UKBB;UKBB;UKBB;UKBB;UKBB;UKBB;UKBB;UKBB;UKBB;UKBB;UKBB;UKBB;UKBB;UKBB;UKBB;UKBB;UKBB;UKBB;UKBB;UKBB;UKBB;UKBB;	17:64361924	rs117524772	64210580;64210580;64210580;64210580;64361924;64361924;64361924;64361924;	rs1801689;rs1801689;rs1801689;rs1801689;rs117524772;rs117524772;rs117524772;rs117524772;	Apolipoprotein_B;LDL_cholesterol;Cholesterol;Triglycerides;LDL_cholesterol;Apolipoprotein_B;Triglycerides;Cholesterol;	Sinnott-Armstrong_et_al.;Sinnott-Armstrong_et_al.;Sinnott-Armstrong_et_al.;Sinnott-Armstrong_et_al.;Sinnott-Armstrong_et_al.;Sinnott-Armstrong_et_al.;Sinnott-Armstrong_et_al.;Sinnott-Armstrong_et_al.;
17_12	17	63695431	64816544	M-LDL-P	64210580	17:64210580:A:C	rs1801689	a	c	0.9711	-0.0971207	0.0139087	2.895e-12	11.54	30	0.5171	No	APOH	APOH	Biology	51	FreeC;IDL-C;IDL-CE;IDL-FC;IDL-L;IDL-P;IDL-PL;IDL-TG;LDL-C;LDL-TG;L-LDL-C;L-LDL-CE;L-LDL-FC;L-LDL-L;L-LDL-P;L-LDL-PL;L-LDL-PL_percent;L-LDL-TG;M-LDL-C;M-LDL-CE;M-LDL-CE_percent;M-LDL-C_percent;M-LDL-FC;M-LDL-FC_percent;M-LDL-L;M-LDL-P;M-LDL-PL_percent;M-LDL-TG;M-VLDL-CE_percent;M-VLDL-C_percent;M-VLDL-PL_percent;M-VLDL-TG_percent;Serum-C;S-HDL-CE_percent;S-HDL-C_percent;S-LDL-C;S-LDL-CE;S-LDL-CE_percent;S-LDL-C_percent;S-LDL-FC;S-LDL-L;S-LDL-P;S-LDL-PL_percent;SM;S-VLDL-FC_percent;VLDL-D;XS-VLDL-C;XS-VLDL-FC;XS-VLDL-L;XS-VLDL-P;XS-VLDL-PL;	1	region_17_12_locus_1	missense_variant	NA	NA	NA	NA	Platelet count (Astle W 2016); Plateletcrit (Astle W 2016); Low density lipoprotein (GLGC 2013); LDL cholesterol (Asselbergs 2012); Blood protein levels (Suhre K 2017); Blood protein levels (Suhre K 2017); LDL cholesterol (GLGC 2013);	NA	NA	NA	17:64127377;17:64133071;17:64195431;17:64195431;17:64195431;17:64210467;17:64210580;17:64210580;17:64210580;17:64210580;17:64224775;17:64224775;17:64224775;17:64228995;17:64228995;17:64228995;17:64260789;17:64260789;17:64271364;17:64271364;17:64294581;17:64294581;17:64296776;17:64296776;17:64305051;17:64305051;17:64305051;17:64316544;17:64316544;17:64361924;17:64361924;17:64378442;17:64378442;	rs186158511;rs117525469;rs75003668;rs75003668;rs75003668;rs8178860;rs1801689;rs1801689;rs1801689;rs1801689;rs8178824;rs8178824;rs8178824;rs149394327;rs149394327;rs149394327;rs138634592;rs138634592;rs138397488;rs138397488;rs117280021;rs117280021;rs141625428;rs141625428;rs78357146;rs78357146;rs78357146;rs139464717;rs139464717;rs117524772;rs117524772;rs147896615;rs147896615;	LDL_C;LDL_C;cholesterol;LDL_C;triglyc;LDL_C;cholesterol;LDL;LDL_C;triglyc;cholesterol;LDL_C;triglyc;cholesterol;LDL_C;triglyc;LDL_C;triglyc;LDL_C;triglyc;LDL_C;triglyc;LDL_C;triglyc;cholesterol;LDL_C;triglyc;LDL_C;triglyc;LDL_C;triglyc;LDL_C;triglyc;	UKBB;UKBB;UKBB;UKBB;UKBB;UKBB;UKBB;Willer_et_al_2013;UKBB;UKBB;UKBB;UKBB;UKBB;UKBB;UKBB;UKBB;UKBB;UKBB;UKBB;UKBB;UKBB;UKBB;UKBB;UKBB;UKBB;UKBB;UKBB;UKBB;UKBB;UKBB;UKBB;UKBB;UKBB;	17:64361924	rs117524772	64210580;64210580;64210580;64210580;64361924;64361924;64361924;64361924;	rs1801689;rs1801689;rs1801689;rs1801689;rs117524772;rs117524772;rs117524772;rs117524772;	Apolipoprotein_B;LDL_cholesterol;Cholesterol;Triglycerides;LDL_cholesterol;Apolipoprotein_B;Triglycerides;Cholesterol;	Sinnott-Armstrong_et_al.;Sinnott-Armstrong_et_al.;Sinnott-Armstrong_et_al.;Sinnott-Armstrong_et_al.;Sinnott-Armstrong_et_al.;Sinnott-Armstrong_et_al.;Sinnott-Armstrong_et_al.;Sinnott-Armstrong_et_al.;
17_12	17	63695431	64816544	IDL-C	64210580	17:64210580:A:C	rs1801689	a	c	0.9711	-0.0969211	0.0139074	3.191e-12	11.5	30	0.473	No	APOH	APOH	Biology	51	FreeC;IDL-C;IDL-CE;IDL-FC;IDL-L;IDL-P;IDL-PL;IDL-TG;LDL-C;LDL-TG;L-LDL-C;L-LDL-CE;L-LDL-FC;L-LDL-L;L-LDL-P;L-LDL-PL;L-LDL-PL_percent;L-LDL-TG;M-LDL-C;M-LDL-CE;M-LDL-CE_percent;M-LDL-C_percent;M-LDL-FC;M-LDL-FC_percent;M-LDL-L;M-LDL-P;M-LDL-PL_percent;M-LDL-TG;M-VLDL-CE_percent;M-VLDL-C_percent;M-VLDL-PL_percent;M-VLDL-TG_percent;Serum-C;S-HDL-CE_percent;S-HDL-C_percent;S-LDL-C;S-LDL-CE;S-LDL-CE_percent;S-LDL-C_percent;S-LDL-FC;S-LDL-L;S-LDL-P;S-LDL-PL_percent;SM;S-VLDL-FC_percent;VLDL-D;XS-VLDL-C;XS-VLDL-FC;XS-VLDL-L;XS-VLDL-P;XS-VLDL-PL;	1	region_17_12_locus_1	missense_variant	NA	NA	NA	NA	Platelet count (Astle W 2016); Plateletcrit (Astle W 2016); Low density lipoprotein (GLGC 2013); LDL cholesterol (Asselbergs 2012); Blood protein levels (Suhre K 2017); Blood protein levels (Suhre K 2017); LDL cholesterol (GLGC 2013);	NA	NA	NA	17:64127377;17:64133071;17:64195431;17:64195431;17:64195431;17:64210467;17:64210580;17:64210580;17:64210580;17:64210580;17:64224775;17:64224775;17:64224775;17:64228995;17:64228995;17:64228995;17:64260789;17:64260789;17:64271364;17:64271364;17:64294581;17:64294581;17:64296776;17:64296776;17:64305051;17:64305051;17:64305051;17:64316544;17:64316544;17:64361924;17:64361924;17:64378442;17:64378442;	rs186158511;rs117525469;rs75003668;rs75003668;rs75003668;rs8178860;rs1801689;rs1801689;rs1801689;rs1801689;rs8178824;rs8178824;rs8178824;rs149394327;rs149394327;rs149394327;rs138634592;rs138634592;rs138397488;rs138397488;rs117280021;rs117280021;rs141625428;rs141625428;rs78357146;rs78357146;rs78357146;rs139464717;rs139464717;rs117524772;rs117524772;rs147896615;rs147896615;	LDL_C;LDL_C;cholesterol;LDL_C;triglyc;LDL_C;cholesterol;LDL;LDL_C;triglyc;cholesterol;LDL_C;triglyc;cholesterol;LDL_C;triglyc;LDL_C;triglyc;LDL_C;triglyc;LDL_C;triglyc;LDL_C;triglyc;cholesterol;LDL_C;triglyc;LDL_C;triglyc;LDL_C;triglyc;LDL_C;triglyc;	UKBB;UKBB;UKBB;UKBB;UKBB;UKBB;UKBB;Willer_et_al_2013;UKBB;UKBB;UKBB;UKBB;UKBB;UKBB;UKBB;UKBB;UKBB;UKBB;UKBB;UKBB;UKBB;UKBB;UKBB;UKBB;UKBB;UKBB;UKBB;UKBB;UKBB;UKBB;UKBB;UKBB;UKBB;	17:64361924	rs117524772	64210580;64210580;64210580;64210580;64361924;64361924;64361924;64361924;	rs1801689;rs1801689;rs1801689;rs1801689;rs117524772;rs117524772;rs117524772;rs117524772;	Apolipoprotein_B;LDL_cholesterol;Cholesterol;Triglycerides;LDL_cholesterol;Apolipoprotein_B;Triglycerides;Cholesterol;	Sinnott-Armstrong_et_al.;Sinnott-Armstrong_et_al.;Sinnott-Armstrong_et_al.;Sinnott-Armstrong_et_al.;Sinnott-Armstrong_et_al.;Sinnott-Armstrong_et_al.;Sinnott-Armstrong_et_al.;Sinnott-Armstrong_et_al.;
17_12	17	63695431	64816544	M-LDL-CE	64210580	17:64210580:A:C	rs1801689	a	c	0.9711	-0.0964149	0.0139139	4.227e-12	11.37	30	0.4733	No	APOH	APOH	Biology	51	FreeC;IDL-C;IDL-CE;IDL-FC;IDL-L;IDL-P;IDL-PL;IDL-TG;LDL-C;LDL-TG;L-LDL-C;L-LDL-CE;L-LDL-FC;L-LDL-L;L-LDL-P;L-LDL-PL;L-LDL-PL_percent;L-LDL-TG;M-LDL-C;M-LDL-CE;M-LDL-CE_percent;M-LDL-C_percent;M-LDL-FC;M-LDL-FC_percent;M-LDL-L;M-LDL-P;M-LDL-PL_percent;M-LDL-TG;M-VLDL-CE_percent;M-VLDL-C_percent;M-VLDL-PL_percent;M-VLDL-TG_percent;Serum-C;S-HDL-CE_percent;S-HDL-C_percent;S-LDL-C;S-LDL-CE;S-LDL-CE_percent;S-LDL-C_percent;S-LDL-FC;S-LDL-L;S-LDL-P;S-LDL-PL_percent;SM;S-VLDL-FC_percent;VLDL-D;XS-VLDL-C;XS-VLDL-FC;XS-VLDL-L;XS-VLDL-P;XS-VLDL-PL;	1	region_17_12_locus_1	missense_variant	NA	NA	NA	NA	Platelet count (Astle W 2016); Plateletcrit (Astle W 2016); Low density lipoprotein (GLGC 2013); LDL cholesterol (Asselbergs 2012); Blood protein levels (Suhre K 2017); Blood protein levels (Suhre K 2017); LDL cholesterol (GLGC 2013);	NA	NA	NA	17:64127377;17:64133071;17:64195431;17:64195431;17:64195431;17:64210467;17:64210580;17:64210580;17:64210580;17:64210580;17:64224775;17:64224775;17:64224775;17:64228995;17:64228995;17:64228995;17:64260789;17:64260789;17:64271364;17:64271364;17:64294581;17:64294581;17:64296776;17:64296776;17:64305051;17:64305051;17:64305051;17:64316544;17:64316544;17:64361924;17:64361924;17:64378442;17:64378442;	rs186158511;rs117525469;rs75003668;rs75003668;rs75003668;rs8178860;rs1801689;rs1801689;rs1801689;rs1801689;rs8178824;rs8178824;rs8178824;rs149394327;rs149394327;rs149394327;rs138634592;rs138634592;rs138397488;rs138397488;rs117280021;rs117280021;rs141625428;rs141625428;rs78357146;rs78357146;rs78357146;rs139464717;rs139464717;rs117524772;rs117524772;rs147896615;rs147896615;	LDL_C;LDL_C;cholesterol;LDL_C;triglyc;LDL_C;cholesterol;LDL;LDL_C;triglyc;cholesterol;LDL_C;triglyc;cholesterol;LDL_C;triglyc;LDL_C;triglyc;LDL_C;triglyc;LDL_C;triglyc;LDL_C;triglyc;cholesterol;LDL_C;triglyc;LDL_C;triglyc;LDL_C;triglyc;LDL_C;triglyc;	UKBB;UKBB;UKBB;UKBB;UKBB;UKBB;UKBB;Willer_et_al_2013;UKBB;UKBB;UKBB;UKBB;UKBB;UKBB;UKBB;UKBB;UKBB;UKBB;UKBB;UKBB;UKBB;UKBB;UKBB;UKBB;UKBB;UKBB;UKBB;UKBB;UKBB;UKBB;UKBB;UKBB;UKBB;	17:64361924	rs117524772	64210580;64210580;64210580;64210580;64361924;64361924;64361924;64361924;	rs1801689;rs1801689;rs1801689;rs1801689;rs117524772;rs117524772;rs117524772;rs117524772;	Apolipoprotein_B;LDL_cholesterol;Cholesterol;Triglycerides;LDL_cholesterol;Apolipoprotein_B;Triglycerides;Cholesterol;	Sinnott-Armstrong_et_al.;Sinnott-Armstrong_et_al.;Sinnott-Armstrong_et_al.;Sinnott-Armstrong_et_al.;Sinnott-Armstrong_et_al.;Sinnott-Armstrong_et_al.;Sinnott-Armstrong_et_al.;Sinnott-Armstrong_et_al.;
17_12	17	63695431	64816544	M-LDL-CE_percent	64210580	17:64210580:A:C	rs1801689	a	c	0.971	-0.0964129	0.0139234	4.374e-12	11.36	29	0.1503	No	APOH	APOH	Biology	51	FreeC;IDL-C;IDL-CE;IDL-FC;IDL-L;IDL-P;IDL-PL;IDL-TG;LDL-C;LDL-TG;L-LDL-C;L-LDL-CE;L-LDL-FC;L-LDL-L;L-LDL-P;L-LDL-PL;L-LDL-PL_percent;L-LDL-TG;M-LDL-C;M-LDL-CE;M-LDL-CE_percent;M-LDL-C_percent;M-LDL-FC;M-LDL-FC_percent;M-LDL-L;M-LDL-P;M-LDL-PL_percent;M-LDL-TG;M-VLDL-CE_percent;M-VLDL-C_percent;M-VLDL-PL_percent;M-VLDL-TG_percent;Serum-C;S-HDL-CE_percent;S-HDL-C_percent;S-LDL-C;S-LDL-CE;S-LDL-CE_percent;S-LDL-C_percent;S-LDL-FC;S-LDL-L;S-LDL-P;S-LDL-PL_percent;SM;S-VLDL-FC_percent;VLDL-D;XS-VLDL-C;XS-VLDL-FC;XS-VLDL-L;XS-VLDL-P;XS-VLDL-PL;	1	region_17_12_locus_1	missense_variant	NA	NA	NA	NA	Platelet count (Astle W 2016); Plateletcrit (Astle W 2016); Low density lipoprotein (GLGC 2013); LDL cholesterol (Asselbergs 2012); Blood protein levels (Suhre K 2017); Blood protein levels (Suhre K 2017); LDL cholesterol (GLGC 2013);	NA	NA	NA	17:64127377;17:64133071;17:64195431;17:64195431;17:64195431;17:64210467;17:64210580;17:64210580;17:64210580;17:64210580;17:64224775;17:64224775;17:64224775;17:64228995;17:64228995;17:64228995;17:64260789;17:64260789;17:64271364;17:64271364;17:64294581;17:64294581;17:64296776;17:64296776;17:64305051;17:64305051;17:64305051;17:64316544;17:64316544;17:64361924;17:64361924;17:64378442;17:64378442;	rs186158511;rs117525469;rs75003668;rs75003668;rs75003668;rs8178860;rs1801689;rs1801689;rs1801689;rs1801689;rs8178824;rs8178824;rs8178824;rs149394327;rs149394327;rs149394327;rs138634592;rs138634592;rs138397488;rs138397488;rs117280021;rs117280021;rs141625428;rs141625428;rs78357146;rs78357146;rs78357146;rs139464717;rs139464717;rs117524772;rs117524772;rs147896615;rs147896615;	LDL_C;LDL_C;cholesterol;LDL_C;triglyc;LDL_C;cholesterol;LDL;LDL_C;triglyc;cholesterol;LDL_C;triglyc;cholesterol;LDL_C;triglyc;LDL_C;triglyc;LDL_C;triglyc;LDL_C;triglyc;LDL_C;triglyc;cholesterol;LDL_C;triglyc;LDL_C;triglyc;LDL_C;triglyc;LDL_C;triglyc;	UKBB;UKBB;UKBB;UKBB;UKBB;UKBB;UKBB;Willer_et_al_2013;UKBB;UKBB;UKBB;UKBB;UKBB;UKBB;UKBB;UKBB;UKBB;UKBB;UKBB;UKBB;UKBB;UKBB;UKBB;UKBB;UKBB;UKBB;UKBB;UKBB;UKBB;UKBB;UKBB;UKBB;UKBB;	17:64361924	rs117524772	64210580;64210580;64210580;64210580;64361924;64361924;64361924;64361924;	rs1801689;rs1801689;rs1801689;rs1801689;rs117524772;rs117524772;rs117524772;rs117524772;	Apolipoprotein_B;LDL_cholesterol;Cholesterol;Triglycerides;LDL_cholesterol;Apolipoprotein_B;Triglycerides;Cholesterol;	Sinnott-Armstrong_et_al.;Sinnott-Armstrong_et_al.;Sinnott-Armstrong_et_al.;Sinnott-Armstrong_et_al.;Sinnott-Armstrong_et_al.;Sinnott-Armstrong_et_al.;Sinnott-Armstrong_et_al.;Sinnott-Armstrong_et_al.;
17_12	17	63695431	64816544	M-VLDL-C_percent	64210580	17:64210580:A:C	rs1801689	a	c	0.971	-0.0949401	0.0137516	5.058e-12	11.3	30	0.1315	No	APOH	APOH	Biology	51	FreeC;IDL-C;IDL-CE;IDL-FC;IDL-L;IDL-P;IDL-PL;IDL-TG;LDL-C;LDL-TG;L-LDL-C;L-LDL-CE;L-LDL-FC;L-LDL-L;L-LDL-P;L-LDL-PL;L-LDL-PL_percent;L-LDL-TG;M-LDL-C;M-LDL-CE;M-LDL-CE_percent;M-LDL-C_percent;M-LDL-FC;M-LDL-FC_percent;M-LDL-L;M-LDL-P;M-LDL-PL_percent;M-LDL-TG;M-VLDL-CE_percent;M-VLDL-C_percent;M-VLDL-PL_percent;M-VLDL-TG_percent;Serum-C;S-HDL-CE_percent;S-HDL-C_percent;S-LDL-C;S-LDL-CE;S-LDL-CE_percent;S-LDL-C_percent;S-LDL-FC;S-LDL-L;S-LDL-P;S-LDL-PL_percent;SM;S-VLDL-FC_percent;VLDL-D;XS-VLDL-C;XS-VLDL-FC;XS-VLDL-L;XS-VLDL-P;XS-VLDL-PL;	1	region_17_12_locus_1	missense_variant	NA	NA	NA	NA	Platelet count (Astle W 2016); Plateletcrit (Astle W 2016); Low density lipoprotein (GLGC 2013); LDL cholesterol (Asselbergs 2012); Blood protein levels (Suhre K 2017); Blood protein levels (Suhre K 2017); LDL cholesterol (GLGC 2013);	NA	NA	NA	17:64127377;17:64133071;17:64195431;17:64195431;17:64195431;17:64210467;17:64210580;17:64210580;17:64210580;17:64210580;17:64224775;17:64224775;17:64224775;17:64228995;17:64228995;17:64228995;17:64260789;17:64260789;17:64271364;17:64271364;17:64294581;17:64294581;17:64296776;17:64296776;17:64305051;17:64305051;17:64305051;17:64316544;17:64316544;17:64361924;17:64361924;17:64378442;17:64378442;	rs186158511;rs117525469;rs75003668;rs75003668;rs75003668;rs8178860;rs1801689;rs1801689;rs1801689;rs1801689;rs8178824;rs8178824;rs8178824;rs149394327;rs149394327;rs149394327;rs138634592;rs138634592;rs138397488;rs138397488;rs117280021;rs117280021;rs141625428;rs141625428;rs78357146;rs78357146;rs78357146;rs139464717;rs139464717;rs117524772;rs117524772;rs147896615;rs147896615;	LDL_C;LDL_C;cholesterol;LDL_C;triglyc;LDL_C;cholesterol;LDL;LDL_C;triglyc;cholesterol;LDL_C;triglyc;cholesterol;LDL_C;triglyc;LDL_C;triglyc;LDL_C;triglyc;LDL_C;triglyc;LDL_C;triglyc;cholesterol;LDL_C;triglyc;LDL_C;triglyc;LDL_C;triglyc;LDL_C;triglyc;	UKBB;UKBB;UKBB;UKBB;UKBB;UKBB;UKBB;Willer_et_al_2013;UKBB;UKBB;UKBB;UKBB;UKBB;UKBB;UKBB;UKBB;UKBB;UKBB;UKBB;UKBB;UKBB;UKBB;UKBB;UKBB;UKBB;UKBB;UKBB;UKBB;UKBB;UKBB;UKBB;UKBB;UKBB;	17:64361924	rs117524772	64210580;64210580;64210580;64210580;64361924;64361924;64361924;64361924;	rs1801689;rs1801689;rs1801689;rs1801689;rs117524772;rs117524772;rs117524772;rs117524772;	Apolipoprotein_B;LDL_cholesterol;Cholesterol;Triglycerides;LDL_cholesterol;Apolipoprotein_B;Triglycerides;Cholesterol;	Sinnott-Armstrong_et_al.;Sinnott-Armstrong_et_al.;Sinnott-Armstrong_et_al.;Sinnott-Armstrong_et_al.;Sinnott-Armstrong_et_al.;Sinnott-Armstrong_et_al.;Sinnott-Armstrong_et_al.;Sinnott-Armstrong_et_al.;
17_12	17	63695431	64816544	M-LDL-L	64210580	17:64210580:A:C	rs1801689	a	c	0.9711	-0.0959236	0.0139073	5.298e-12	11.28	30	0.5206	No	APOH	APOH	Biology	51	FreeC;IDL-C;IDL-CE;IDL-FC;IDL-L;IDL-P;IDL-PL;IDL-TG;LDL-C;LDL-TG;L-LDL-C;L-LDL-CE;L-LDL-FC;L-LDL-L;L-LDL-P;L-LDL-PL;L-LDL-PL_percent;L-LDL-TG;M-LDL-C;M-LDL-CE;M-LDL-CE_percent;M-LDL-C_percent;M-LDL-FC;M-LDL-FC_percent;M-LDL-L;M-LDL-P;M-LDL-PL_percent;M-LDL-TG;M-VLDL-CE_percent;M-VLDL-C_percent;M-VLDL-PL_percent;M-VLDL-TG_percent;Serum-C;S-HDL-CE_percent;S-HDL-C_percent;S-LDL-C;S-LDL-CE;S-LDL-CE_percent;S-LDL-C_percent;S-LDL-FC;S-LDL-L;S-LDL-P;S-LDL-PL_percent;SM;S-VLDL-FC_percent;VLDL-D;XS-VLDL-C;XS-VLDL-FC;XS-VLDL-L;XS-VLDL-P;XS-VLDL-PL;	1	region_17_12_locus_1	missense_variant	NA	NA	NA	NA	Platelet count (Astle W 2016); Plateletcrit (Astle W 2016); Low density lipoprotein (GLGC 2013); LDL cholesterol (Asselbergs 2012); Blood protein levels (Suhre K 2017); Blood protein levels (Suhre K 2017); LDL cholesterol (GLGC 2013);	NA	NA	NA	17:64127377;17:64133071;17:64195431;17:64195431;17:64195431;17:64210467;17:64210580;17:64210580;17:64210580;17:64210580;17:64224775;17:64224775;17:64224775;17:64228995;17:64228995;17:64228995;17:64260789;17:64260789;17:64271364;17:64271364;17:64294581;17:64294581;17:64296776;17:64296776;17:64305051;17:64305051;17:64305051;17:64316544;17:64316544;17:64361924;17:64361924;17:64378442;17:64378442;	rs186158511;rs117525469;rs75003668;rs75003668;rs75003668;rs8178860;rs1801689;rs1801689;rs1801689;rs1801689;rs8178824;rs8178824;rs8178824;rs149394327;rs149394327;rs149394327;rs138634592;rs138634592;rs138397488;rs138397488;rs117280021;rs117280021;rs141625428;rs141625428;rs78357146;rs78357146;rs78357146;rs139464717;rs139464717;rs117524772;rs117524772;rs147896615;rs147896615;	LDL_C;LDL_C;cholesterol;LDL_C;triglyc;LDL_C;cholesterol;LDL;LDL_C;triglyc;cholesterol;LDL_C;triglyc;cholesterol;LDL_C;triglyc;LDL_C;triglyc;LDL_C;triglyc;LDL_C;triglyc;LDL_C;triglyc;cholesterol;LDL_C;triglyc;LDL_C;triglyc;LDL_C;triglyc;LDL_C;triglyc;	UKBB;UKBB;UKBB;UKBB;UKBB;UKBB;UKBB;Willer_et_al_2013;UKBB;UKBB;UKBB;UKBB;UKBB;UKBB;UKBB;UKBB;UKBB;UKBB;UKBB;UKBB;UKBB;UKBB;UKBB;UKBB;UKBB;UKBB;UKBB;UKBB;UKBB;UKBB;UKBB;UKBB;UKBB;	17:64361924	rs117524772	64210580;64210580;64210580;64210580;64361924;64361924;64361924;64361924;	rs1801689;rs1801689;rs1801689;rs1801689;rs117524772;rs117524772;rs117524772;rs117524772;	Apolipoprotein_B;LDL_cholesterol;Cholesterol;Triglycerides;LDL_cholesterol;Apolipoprotein_B;Triglycerides;Cholesterol;	Sinnott-Armstrong_et_al.;Sinnott-Armstrong_et_al.;Sinnott-Armstrong_et_al.;Sinnott-Armstrong_et_al.;Sinnott-Armstrong_et_al.;Sinnott-Armstrong_et_al.;Sinnott-Armstrong_et_al.;Sinnott-Armstrong_et_al.;
17_12	17	63695431	64816544	M-LDL-FC	64210580	17:64210580:A:C	rs1801689	a	c	0.9711	-0.0963586	0.0140559	7.112e-12	11.15	29	0.4647	No	APOH	APOH	Biology	51	FreeC;IDL-C;IDL-CE;IDL-FC;IDL-L;IDL-P;IDL-PL;IDL-TG;LDL-C;LDL-TG;L-LDL-C;L-LDL-CE;L-LDL-FC;L-LDL-L;L-LDL-P;L-LDL-PL;L-LDL-PL_percent;L-LDL-TG;M-LDL-C;M-LDL-CE;M-LDL-CE_percent;M-LDL-C_percent;M-LDL-FC;M-LDL-FC_percent;M-LDL-L;M-LDL-P;M-LDL-PL_percent;M-LDL-TG;M-VLDL-CE_percent;M-VLDL-C_percent;M-VLDL-PL_percent;M-VLDL-TG_percent;Serum-C;S-HDL-CE_percent;S-HDL-C_percent;S-LDL-C;S-LDL-CE;S-LDL-CE_percent;S-LDL-C_percent;S-LDL-FC;S-LDL-L;S-LDL-P;S-LDL-PL_percent;SM;S-VLDL-FC_percent;VLDL-D;XS-VLDL-C;XS-VLDL-FC;XS-VLDL-L;XS-VLDL-P;XS-VLDL-PL;	1	region_17_12_locus_1	missense_variant	NA	NA	NA	NA	Platelet count (Astle W 2016); Plateletcrit (Astle W 2016); Low density lipoprotein (GLGC 2013); LDL cholesterol (Asselbergs 2012); Blood protein levels (Suhre K 2017); Blood protein levels (Suhre K 2017); LDL cholesterol (GLGC 2013);	NA	NA	NA	17:64127377;17:64133071;17:64195431;17:64195431;17:64195431;17:64210467;17:64210580;17:64210580;17:64210580;17:64210580;17:64224775;17:64224775;17:64224775;17:64228995;17:64228995;17:64228995;17:64260789;17:64260789;17:64271364;17:64271364;17:64294581;17:64294581;17:64296776;17:64296776;17:64305051;17:64305051;17:64305051;17:64316544;17:64316544;17:64361924;17:64361924;17:64378442;17:64378442;	rs186158511;rs117525469;rs75003668;rs75003668;rs75003668;rs8178860;rs1801689;rs1801689;rs1801689;rs1801689;rs8178824;rs8178824;rs8178824;rs149394327;rs149394327;rs149394327;rs138634592;rs138634592;rs138397488;rs138397488;rs117280021;rs117280021;rs141625428;rs141625428;rs78357146;rs78357146;rs78357146;rs139464717;rs139464717;rs117524772;rs117524772;rs147896615;rs147896615;	LDL_C;LDL_C;cholesterol;LDL_C;triglyc;LDL_C;cholesterol;LDL;LDL_C;triglyc;cholesterol;LDL_C;triglyc;cholesterol;LDL_C;triglyc;LDL_C;triglyc;LDL_C;triglyc;LDL_C;triglyc;LDL_C;triglyc;cholesterol;LDL_C;triglyc;LDL_C;triglyc;LDL_C;triglyc;LDL_C;triglyc;	UKBB;UKBB;UKBB;UKBB;UKBB;UKBB;UKBB;Willer_et_al_2013;UKBB;UKBB;UKBB;UKBB;UKBB;UKBB;UKBB;UKBB;UKBB;UKBB;UKBB;UKBB;UKBB;UKBB;UKBB;UKBB;UKBB;UKBB;UKBB;UKBB;UKBB;UKBB;UKBB;UKBB;UKBB;	17:64361924	rs117524772	64210580;64210580;64210580;64210580;64361924;64361924;64361924;64361924;	rs1801689;rs1801689;rs1801689;rs1801689;rs117524772;rs117524772;rs117524772;rs117524772;	Apolipoprotein_B;LDL_cholesterol;Cholesterol;Triglycerides;LDL_cholesterol;Apolipoprotein_B;Triglycerides;Cholesterol;	Sinnott-Armstrong_et_al.;Sinnott-Armstrong_et_al.;Sinnott-Armstrong_et_al.;Sinnott-Armstrong_et_al.;Sinnott-Armstrong_et_al.;Sinnott-Armstrong_et_al.;Sinnott-Armstrong_et_al.;Sinnott-Armstrong_et_al.;
17_12	17	63695431	64816544	L-LDL-CE	64210580	17:64210580:A:C	rs1801689	a	c	0.9711	-0.095648	0.014053	1.002e-11	11	29	0.4977	No	APOH	APOH	Biology	51	FreeC;IDL-C;IDL-CE;IDL-FC;IDL-L;IDL-P;IDL-PL;IDL-TG;LDL-C;LDL-TG;L-LDL-C;L-LDL-CE;L-LDL-FC;L-LDL-L;L-LDL-P;L-LDL-PL;L-LDL-PL_percent;L-LDL-TG;M-LDL-C;M-LDL-CE;M-LDL-CE_percent;M-LDL-C_percent;M-LDL-FC;M-LDL-FC_percent;M-LDL-L;M-LDL-P;M-LDL-PL_percent;M-LDL-TG;M-VLDL-CE_percent;M-VLDL-C_percent;M-VLDL-PL_percent;M-VLDL-TG_percent;Serum-C;S-HDL-CE_percent;S-HDL-C_percent;S-LDL-C;S-LDL-CE;S-LDL-CE_percent;S-LDL-C_percent;S-LDL-FC;S-LDL-L;S-LDL-P;S-LDL-PL_percent;SM;S-VLDL-FC_percent;VLDL-D;XS-VLDL-C;XS-VLDL-FC;XS-VLDL-L;XS-VLDL-P;XS-VLDL-PL;	1	region_17_12_locus_1	missense_variant	NA	NA	NA	NA	Platelet count (Astle W 2016); Plateletcrit (Astle W 2016); Low density lipoprotein (GLGC 2013); LDL cholesterol (Asselbergs 2012); Blood protein levels (Suhre K 2017); Blood protein levels (Suhre K 2017); LDL cholesterol (GLGC 2013);	NA	NA	NA	17:64127377;17:64133071;17:64195431;17:64195431;17:64195431;17:64210467;17:64210580;17:64210580;17:64210580;17:64210580;17:64224775;17:64224775;17:64224775;17:64228995;17:64228995;17:64228995;17:64260789;17:64260789;17:64271364;17:64271364;17:64294581;17:64294581;17:64296776;17:64296776;17:64305051;17:64305051;17:64305051;17:64316544;17:64316544;17:64361924;17:64361924;17:64378442;17:64378442;	rs186158511;rs117525469;rs75003668;rs75003668;rs75003668;rs8178860;rs1801689;rs1801689;rs1801689;rs1801689;rs8178824;rs8178824;rs8178824;rs149394327;rs149394327;rs149394327;rs138634592;rs138634592;rs138397488;rs138397488;rs117280021;rs117280021;rs141625428;rs141625428;rs78357146;rs78357146;rs78357146;rs139464717;rs139464717;rs117524772;rs117524772;rs147896615;rs147896615;	LDL_C;LDL_C;cholesterol;LDL_C;triglyc;LDL_C;cholesterol;LDL;LDL_C;triglyc;cholesterol;LDL_C;triglyc;cholesterol;LDL_C;triglyc;LDL_C;triglyc;LDL_C;triglyc;LDL_C;triglyc;LDL_C;triglyc;cholesterol;LDL_C;triglyc;LDL_C;triglyc;LDL_C;triglyc;LDL_C;triglyc;	UKBB;UKBB;UKBB;UKBB;UKBB;UKBB;UKBB;Willer_et_al_2013;UKBB;UKBB;UKBB;UKBB;UKBB;UKBB;UKBB;UKBB;UKBB;UKBB;UKBB;UKBB;UKBB;UKBB;UKBB;UKBB;UKBB;UKBB;UKBB;UKBB;UKBB;UKBB;UKBB;UKBB;UKBB;	17:64361924	rs117524772	64210580;64210580;64210580;64210580;64361924;64361924;64361924;64361924;	rs1801689;rs1801689;rs1801689;rs1801689;rs117524772;rs117524772;rs117524772;rs117524772;	Apolipoprotein_B;LDL_cholesterol;Cholesterol;Triglycerides;LDL_cholesterol;Apolipoprotein_B;Triglycerides;Cholesterol;	Sinnott-Armstrong_et_al.;Sinnott-Armstrong_et_al.;Sinnott-Armstrong_et_al.;Sinnott-Armstrong_et_al.;Sinnott-Armstrong_et_al.;Sinnott-Armstrong_et_al.;Sinnott-Armstrong_et_al.;Sinnott-Armstrong_et_al.;
17_12	17	63695431	64816544	L-LDL-PL	64210580	17:64210580:A:C	rs1801689	a	c	0.9711	-0.0943203	0.0139058	1.179e-11	10.93	30	0.5049	No	APOH	APOH	Biology	51	FreeC;IDL-C;IDL-CE;IDL-FC;IDL-L;IDL-P;IDL-PL;IDL-TG;LDL-C;LDL-TG;L-LDL-C;L-LDL-CE;L-LDL-FC;L-LDL-L;L-LDL-P;L-LDL-PL;L-LDL-PL_percent;L-LDL-TG;M-LDL-C;M-LDL-CE;M-LDL-CE_percent;M-LDL-C_percent;M-LDL-FC;M-LDL-FC_percent;M-LDL-L;M-LDL-P;M-LDL-PL_percent;M-LDL-TG;M-VLDL-CE_percent;M-VLDL-C_percent;M-VLDL-PL_percent;M-VLDL-TG_percent;Serum-C;S-HDL-CE_percent;S-HDL-C_percent;S-LDL-C;S-LDL-CE;S-LDL-CE_percent;S-LDL-C_percent;S-LDL-FC;S-LDL-L;S-LDL-P;S-LDL-PL_percent;SM;S-VLDL-FC_percent;VLDL-D;XS-VLDL-C;XS-VLDL-FC;XS-VLDL-L;XS-VLDL-P;XS-VLDL-PL;	1	region_17_12_locus_1	missense_variant	NA	NA	NA	NA	Platelet count (Astle W 2016); Plateletcrit (Astle W 2016); Low density lipoprotein (GLGC 2013); LDL cholesterol (Asselbergs 2012); Blood protein levels (Suhre K 2017); Blood protein levels (Suhre K 2017); LDL cholesterol (GLGC 2013);	NA	NA	NA	17:64127377;17:64133071;17:64195431;17:64195431;17:64195431;17:64210467;17:64210580;17:64210580;17:64210580;17:64210580;17:64224775;17:64224775;17:64224775;17:64228995;17:64228995;17:64228995;17:64260789;17:64260789;17:64271364;17:64271364;17:64294581;17:64294581;17:64296776;17:64296776;17:64305051;17:64305051;17:64305051;17:64316544;17:64316544;17:64361924;17:64361924;17:64378442;17:64378442;	rs186158511;rs117525469;rs75003668;rs75003668;rs75003668;rs8178860;rs1801689;rs1801689;rs1801689;rs1801689;rs8178824;rs8178824;rs8178824;rs149394327;rs149394327;rs149394327;rs138634592;rs138634592;rs138397488;rs138397488;rs117280021;rs117280021;rs141625428;rs141625428;rs78357146;rs78357146;rs78357146;rs139464717;rs139464717;rs117524772;rs117524772;rs147896615;rs147896615;	LDL_C;LDL_C;cholesterol;LDL_C;triglyc;LDL_C;cholesterol;LDL;LDL_C;triglyc;cholesterol;LDL_C;triglyc;cholesterol;LDL_C;triglyc;LDL_C;triglyc;LDL_C;triglyc;LDL_C;triglyc;LDL_C;triglyc;cholesterol;LDL_C;triglyc;LDL_C;triglyc;LDL_C;triglyc;LDL_C;triglyc;	UKBB;UKBB;UKBB;UKBB;UKBB;UKBB;UKBB;Willer_et_al_2013;UKBB;UKBB;UKBB;UKBB;UKBB;UKBB;UKBB;UKBB;UKBB;UKBB;UKBB;UKBB;UKBB;UKBB;UKBB;UKBB;UKBB;UKBB;UKBB;UKBB;UKBB;UKBB;UKBB;UKBB;UKBB;	17:64361924	rs117524772	64210580;64210580;64210580;64210580;64361924;64361924;64361924;64361924;	rs1801689;rs1801689;rs1801689;rs1801689;rs117524772;rs117524772;rs117524772;rs117524772;	Apolipoprotein_B;LDL_cholesterol;Cholesterol;Triglycerides;LDL_cholesterol;Apolipoprotein_B;Triglycerides;Cholesterol;	Sinnott-Armstrong_et_al.;Sinnott-Armstrong_et_al.;Sinnott-Armstrong_et_al.;Sinnott-Armstrong_et_al.;Sinnott-Armstrong_et_al.;Sinnott-Armstrong_et_al.;Sinnott-Armstrong_et_al.;Sinnott-Armstrong_et_al.;
17_12	17	63695431	64816544	XS-VLDL-L	64210580	17:64210580:A:C	rs1801689	a	c	0.971	-0.0925985	0.0139037	2.739e-11	10.56	30	0.716	No	APOH	APOH	Biology	51	FreeC;IDL-C;IDL-CE;IDL-FC;IDL-L;IDL-P;IDL-PL;IDL-TG;LDL-C;LDL-TG;L-LDL-C;L-LDL-CE;L-LDL-FC;L-LDL-L;L-LDL-P;L-LDL-PL;L-LDL-PL_percent;L-LDL-TG;M-LDL-C;M-LDL-CE;M-LDL-CE_percent;M-LDL-C_percent;M-LDL-FC;M-LDL-FC_percent;M-LDL-L;M-LDL-P;M-LDL-PL_percent;M-LDL-TG;M-VLDL-CE_percent;M-VLDL-C_percent;M-VLDL-PL_percent;M-VLDL-TG_percent;Serum-C;S-HDL-CE_percent;S-HDL-C_percent;S-LDL-C;S-LDL-CE;S-LDL-CE_percent;S-LDL-C_percent;S-LDL-FC;S-LDL-L;S-LDL-P;S-LDL-PL_percent;SM;S-VLDL-FC_percent;VLDL-D;XS-VLDL-C;XS-VLDL-FC;XS-VLDL-L;XS-VLDL-P;XS-VLDL-PL;	1	region_17_12_locus_1	missense_variant	NA	NA	NA	NA	Platelet count (Astle W 2016); Plateletcrit (Astle W 2016); Low density lipoprotein (GLGC 2013); LDL cholesterol (Asselbergs 2012); Blood protein levels (Suhre K 2017); Blood protein levels (Suhre K 2017); LDL cholesterol (GLGC 2013);	NA	NA	NA	17:64127377;17:64133071;17:64195431;17:64195431;17:64195431;17:64210467;17:64210580;17:64210580;17:64210580;17:64210580;17:64224775;17:64224775;17:64224775;17:64228995;17:64228995;17:64228995;17:64260789;17:64260789;17:64271364;17:64271364;17:64294581;17:64294581;17:64296776;17:64296776;17:64305051;17:64305051;17:64305051;17:64316544;17:64316544;17:64361924;17:64361924;17:64378442;17:64378442;	rs186158511;rs117525469;rs75003668;rs75003668;rs75003668;rs8178860;rs1801689;rs1801689;rs1801689;rs1801689;rs8178824;rs8178824;rs8178824;rs149394327;rs149394327;rs149394327;rs138634592;rs138634592;rs138397488;rs138397488;rs117280021;rs117280021;rs141625428;rs141625428;rs78357146;rs78357146;rs78357146;rs139464717;rs139464717;rs117524772;rs117524772;rs147896615;rs147896615;	LDL_C;LDL_C;cholesterol;LDL_C;triglyc;LDL_C;cholesterol;LDL;LDL_C;triglyc;cholesterol;LDL_C;triglyc;cholesterol;LDL_C;triglyc;LDL_C;triglyc;LDL_C;triglyc;LDL_C;triglyc;LDL_C;triglyc;cholesterol;LDL_C;triglyc;LDL_C;triglyc;LDL_C;triglyc;LDL_C;triglyc;	UKBB;UKBB;UKBB;UKBB;UKBB;UKBB;UKBB;Willer_et_al_2013;UKBB;UKBB;UKBB;UKBB;UKBB;UKBB;UKBB;UKBB;UKBB;UKBB;UKBB;UKBB;UKBB;UKBB;UKBB;UKBB;UKBB;UKBB;UKBB;UKBB;UKBB;UKBB;UKBB;UKBB;UKBB;	17:64361924	rs117524772	64210580;64210580;64210580;64210580;64361924;64361924;64361924;64361924;	rs1801689;rs1801689;rs1801689;rs1801689;rs117524772;rs117524772;rs117524772;rs117524772;	Apolipoprotein_B;LDL_cholesterol;Cholesterol;Triglycerides;LDL_cholesterol;Apolipoprotein_B;Triglycerides;Cholesterol;	Sinnott-Armstrong_et_al.;Sinnott-Armstrong_et_al.;Sinnott-Armstrong_et_al.;Sinnott-Armstrong_et_al.;Sinnott-Armstrong_et_al.;Sinnott-Armstrong_et_al.;Sinnott-Armstrong_et_al.;Sinnott-Armstrong_et_al.;
17_12	17	63695431	64816544	S-LDL-P	64210580	17:64210580:A:C	rs1801689	a	c	0.9711	-0.0934478	0.0140498	2.907e-11	10.54	29	0.4936	No	APOH	APOH	Biology	51	FreeC;IDL-C;IDL-CE;IDL-FC;IDL-L;IDL-P;IDL-PL;IDL-TG;LDL-C;LDL-TG;L-LDL-C;L-LDL-CE;L-LDL-FC;L-LDL-L;L-LDL-P;L-LDL-PL;L-LDL-PL_percent;L-LDL-TG;M-LDL-C;M-LDL-CE;M-LDL-CE_percent;M-LDL-C_percent;M-LDL-FC;M-LDL-FC_percent;M-LDL-L;M-LDL-P;M-LDL-PL_percent;M-LDL-TG;M-VLDL-CE_percent;M-VLDL-C_percent;M-VLDL-PL_percent;M-VLDL-TG_percent;Serum-C;S-HDL-CE_percent;S-HDL-C_percent;S-LDL-C;S-LDL-CE;S-LDL-CE_percent;S-LDL-C_percent;S-LDL-FC;S-LDL-L;S-LDL-P;S-LDL-PL_percent;SM;S-VLDL-FC_percent;VLDL-D;XS-VLDL-C;XS-VLDL-FC;XS-VLDL-L;XS-VLDL-P;XS-VLDL-PL;	1	region_17_12_locus_1	missense_variant	NA	NA	NA	NA	Platelet count (Astle W 2016); Plateletcrit (Astle W 2016); Low density lipoprotein (GLGC 2013); LDL cholesterol (Asselbergs 2012); Blood protein levels (Suhre K 2017); Blood protein levels (Suhre K 2017); LDL cholesterol (GLGC 2013);	NA	NA	NA	17:64127377;17:64133071;17:64195431;17:64195431;17:64195431;17:64210467;17:64210580;17:64210580;17:64210580;17:64210580;17:64224775;17:64224775;17:64224775;17:64228995;17:64228995;17:64228995;17:64260789;17:64260789;17:64271364;17:64271364;17:64294581;17:64294581;17:64296776;17:64296776;17:64305051;17:64305051;17:64305051;17:64316544;17:64316544;17:64361924;17:64361924;17:64378442;17:64378442;	rs186158511;rs117525469;rs75003668;rs75003668;rs75003668;rs8178860;rs1801689;rs1801689;rs1801689;rs1801689;rs8178824;rs8178824;rs8178824;rs149394327;rs149394327;rs149394327;rs138634592;rs138634592;rs138397488;rs138397488;rs117280021;rs117280021;rs141625428;rs141625428;rs78357146;rs78357146;rs78357146;rs139464717;rs139464717;rs117524772;rs117524772;rs147896615;rs147896615;	LDL_C;LDL_C;cholesterol;LDL_C;triglyc;LDL_C;cholesterol;LDL;LDL_C;triglyc;cholesterol;LDL_C;triglyc;cholesterol;LDL_C;triglyc;LDL_C;triglyc;LDL_C;triglyc;LDL_C;triglyc;LDL_C;triglyc;cholesterol;LDL_C;triglyc;LDL_C;triglyc;LDL_C;triglyc;LDL_C;triglyc;	UKBB;UKBB;UKBB;UKBB;UKBB;UKBB;UKBB;Willer_et_al_2013;UKBB;UKBB;UKBB;UKBB;UKBB;UKBB;UKBB;UKBB;UKBB;UKBB;UKBB;UKBB;UKBB;UKBB;UKBB;UKBB;UKBB;UKBB;UKBB;UKBB;UKBB;UKBB;UKBB;UKBB;UKBB;	17:64361924	rs117524772	64210580;64210580;64210580;64210580;64361924;64361924;64361924;64361924;	rs1801689;rs1801689;rs1801689;rs1801689;rs117524772;rs117524772;rs117524772;rs117524772;	Apolipoprotein_B;LDL_cholesterol;Cholesterol;Triglycerides;LDL_cholesterol;Apolipoprotein_B;Triglycerides;Cholesterol;	Sinnott-Armstrong_et_al.;Sinnott-Armstrong_et_al.;Sinnott-Armstrong_et_al.;Sinnott-Armstrong_et_al.;Sinnott-Armstrong_et_al.;Sinnott-Armstrong_et_al.;Sinnott-Armstrong_et_al.;Sinnott-Armstrong_et_al.;
17_12	17	63695431	64816544	S-LDL-L	64210580	17:64210580:A:C	rs1801689	a	c	0.9711	-0.0932022	0.0140467	3.241e-11	10.49	29	0.5434	No	APOH	APOH	Biology	51	FreeC;IDL-C;IDL-CE;IDL-FC;IDL-L;IDL-P;IDL-PL;IDL-TG;LDL-C;LDL-TG;L-LDL-C;L-LDL-CE;L-LDL-FC;L-LDL-L;L-LDL-P;L-LDL-PL;L-LDL-PL_percent;L-LDL-TG;M-LDL-C;M-LDL-CE;M-LDL-CE_percent;M-LDL-C_percent;M-LDL-FC;M-LDL-FC_percent;M-LDL-L;M-LDL-P;M-LDL-PL_percent;M-LDL-TG;M-VLDL-CE_percent;M-VLDL-C_percent;M-VLDL-PL_percent;M-VLDL-TG_percent;Serum-C;S-HDL-CE_percent;S-HDL-C_percent;S-LDL-C;S-LDL-CE;S-LDL-CE_percent;S-LDL-C_percent;S-LDL-FC;S-LDL-L;S-LDL-P;S-LDL-PL_percent;SM;S-VLDL-FC_percent;VLDL-D;XS-VLDL-C;XS-VLDL-FC;XS-VLDL-L;XS-VLDL-P;XS-VLDL-PL;	1	region_17_12_locus_1	missense_variant	NA	NA	NA	NA	Platelet count (Astle W 2016); Plateletcrit (Astle W 2016); Low density lipoprotein (GLGC 2013); LDL cholesterol (Asselbergs 2012); Blood protein levels (Suhre K 2017); Blood protein levels (Suhre K 2017); LDL cholesterol (GLGC 2013);	NA	NA	NA	17:64127377;17:64133071;17:64195431;17:64195431;17:64195431;17:64210467;17:64210580;17:64210580;17:64210580;17:64210580;17:64224775;17:64224775;17:64224775;17:64228995;17:64228995;17:64228995;17:64260789;17:64260789;17:64271364;17:64271364;17:64294581;17:64294581;17:64296776;17:64296776;17:64305051;17:64305051;17:64305051;17:64316544;17:64316544;17:64361924;17:64361924;17:64378442;17:64378442;	rs186158511;rs117525469;rs75003668;rs75003668;rs75003668;rs8178860;rs1801689;rs1801689;rs1801689;rs1801689;rs8178824;rs8178824;rs8178824;rs149394327;rs149394327;rs149394327;rs138634592;rs138634592;rs138397488;rs138397488;rs117280021;rs117280021;rs141625428;rs141625428;rs78357146;rs78357146;rs78357146;rs139464717;rs139464717;rs117524772;rs117524772;rs147896615;rs147896615;	LDL_C;LDL_C;cholesterol;LDL_C;triglyc;LDL_C;cholesterol;LDL;LDL_C;triglyc;cholesterol;LDL_C;triglyc;cholesterol;LDL_C;triglyc;LDL_C;triglyc;LDL_C;triglyc;LDL_C;triglyc;LDL_C;triglyc;cholesterol;LDL_C;triglyc;LDL_C;triglyc;LDL_C;triglyc;LDL_C;triglyc;	UKBB;UKBB;UKBB;UKBB;UKBB;UKBB;UKBB;Willer_et_al_2013;UKBB;UKBB;UKBB;UKBB;UKBB;UKBB;UKBB;UKBB;UKBB;UKBB;UKBB;UKBB;UKBB;UKBB;UKBB;UKBB;UKBB;UKBB;UKBB;UKBB;UKBB;UKBB;UKBB;UKBB;UKBB;	17:64361924	rs117524772	64210580;64210580;64210580;64210580;64361924;64361924;64361924;64361924;	rs1801689;rs1801689;rs1801689;rs1801689;rs117524772;rs117524772;rs117524772;rs117524772;	Apolipoprotein_B;LDL_cholesterol;Cholesterol;Triglycerides;LDL_cholesterol;Apolipoprotein_B;Triglycerides;Cholesterol;	Sinnott-Armstrong_et_al.;Sinnott-Armstrong_et_al.;Sinnott-Armstrong_et_al.;Sinnott-Armstrong_et_al.;Sinnott-Armstrong_et_al.;Sinnott-Armstrong_et_al.;Sinnott-Armstrong_et_al.;Sinnott-Armstrong_et_al.;
17_12	17	63695431	64816544	XS-VLDL-C	64210580	17:64210580:A:C	rs1801689	a	c	0.9711	-0.0920629	0.0138957	3.465e-11	10.46	30	0.5539	No	APOH	APOH	Biology	51	FreeC;IDL-C;IDL-CE;IDL-FC;IDL-L;IDL-P;IDL-PL;IDL-TG;LDL-C;LDL-TG;L-LDL-C;L-LDL-CE;L-LDL-FC;L-LDL-L;L-LDL-P;L-LDL-PL;L-LDL-PL_percent;L-LDL-TG;M-LDL-C;M-LDL-CE;M-LDL-CE_percent;M-LDL-C_percent;M-LDL-FC;M-LDL-FC_percent;M-LDL-L;M-LDL-P;M-LDL-PL_percent;M-LDL-TG;M-VLDL-CE_percent;M-VLDL-C_percent;M-VLDL-PL_percent;M-VLDL-TG_percent;Serum-C;S-HDL-CE_percent;S-HDL-C_percent;S-LDL-C;S-LDL-CE;S-LDL-CE_percent;S-LDL-C_percent;S-LDL-FC;S-LDL-L;S-LDL-P;S-LDL-PL_percent;SM;S-VLDL-FC_percent;VLDL-D;XS-VLDL-C;XS-VLDL-FC;XS-VLDL-L;XS-VLDL-P;XS-VLDL-PL;	1	region_17_12_locus_1	missense_variant	NA	NA	NA	NA	Platelet count (Astle W 2016); Plateletcrit (Astle W 2016); Low density lipoprotein (GLGC 2013); LDL cholesterol (Asselbergs 2012); Blood protein levels (Suhre K 2017); Blood protein levels (Suhre K 2017); LDL cholesterol (GLGC 2013);	NA	NA	NA	17:64127377;17:64133071;17:64195431;17:64195431;17:64195431;17:64210467;17:64210580;17:64210580;17:64210580;17:64210580;17:64224775;17:64224775;17:64224775;17:64228995;17:64228995;17:64228995;17:64260789;17:64260789;17:64271364;17:64271364;17:64294581;17:64294581;17:64296776;17:64296776;17:64305051;17:64305051;17:64305051;17:64316544;17:64316544;17:64361924;17:64361924;17:64378442;17:64378442;	rs186158511;rs117525469;rs75003668;rs75003668;rs75003668;rs8178860;rs1801689;rs1801689;rs1801689;rs1801689;rs8178824;rs8178824;rs8178824;rs149394327;rs149394327;rs149394327;rs138634592;rs138634592;rs138397488;rs138397488;rs117280021;rs117280021;rs141625428;rs141625428;rs78357146;rs78357146;rs78357146;rs139464717;rs139464717;rs117524772;rs117524772;rs147896615;rs147896615;	LDL_C;LDL_C;cholesterol;LDL_C;triglyc;LDL_C;cholesterol;LDL;LDL_C;triglyc;cholesterol;LDL_C;triglyc;cholesterol;LDL_C;triglyc;LDL_C;triglyc;LDL_C;triglyc;LDL_C;triglyc;LDL_C;triglyc;cholesterol;LDL_C;triglyc;LDL_C;triglyc;LDL_C;triglyc;LDL_C;triglyc;	UKBB;UKBB;UKBB;UKBB;UKBB;UKBB;UKBB;Willer_et_al_2013;UKBB;UKBB;UKBB;UKBB;UKBB;UKBB;UKBB;UKBB;UKBB;UKBB;UKBB;UKBB;UKBB;UKBB;UKBB;UKBB;UKBB;UKBB;UKBB;UKBB;UKBB;UKBB;UKBB;UKBB;UKBB;	17:64361924	rs117524772	64210580;64210580;64210580;64210580;64361924;64361924;64361924;64361924;	rs1801689;rs1801689;rs1801689;rs1801689;rs117524772;rs117524772;rs117524772;rs117524772;	Apolipoprotein_B;LDL_cholesterol;Cholesterol;Triglycerides;LDL_cholesterol;Apolipoprotein_B;Triglycerides;Cholesterol;	Sinnott-Armstrong_et_al.;Sinnott-Armstrong_et_al.;Sinnott-Armstrong_et_al.;Sinnott-Armstrong_et_al.;Sinnott-Armstrong_et_al.;Sinnott-Armstrong_et_al.;Sinnott-Armstrong_et_al.;Sinnott-Armstrong_et_al.;
17_12	17	63695431	64816544	IDL-CE	64210580	17:64210580:A:C	rs1801689	a	c	0.9711	-0.0924814	0.0140466	4.583e-11	10.34	29	0.4102	No	APOH	APOH	Biology	51	FreeC;IDL-C;IDL-CE;IDL-FC;IDL-L;IDL-P;IDL-PL;IDL-TG;LDL-C;LDL-TG;L-LDL-C;L-LDL-CE;L-LDL-FC;L-LDL-L;L-LDL-P;L-LDL-PL;L-LDL-PL_percent;L-LDL-TG;M-LDL-C;M-LDL-CE;M-LDL-CE_percent;M-LDL-C_percent;M-LDL-FC;M-LDL-FC_percent;M-LDL-L;M-LDL-P;M-LDL-PL_percent;M-LDL-TG;M-VLDL-CE_percent;M-VLDL-C_percent;M-VLDL-PL_percent;M-VLDL-TG_percent;Serum-C;S-HDL-CE_percent;S-HDL-C_percent;S-LDL-C;S-LDL-CE;S-LDL-CE_percent;S-LDL-C_percent;S-LDL-FC;S-LDL-L;S-LDL-P;S-LDL-PL_percent;SM;S-VLDL-FC_percent;VLDL-D;XS-VLDL-C;XS-VLDL-FC;XS-VLDL-L;XS-VLDL-P;XS-VLDL-PL;	1	region_17_12_locus_1	missense_variant	NA	NA	NA	NA	Platelet count (Astle W 2016); Plateletcrit (Astle W 2016); Low density lipoprotein (GLGC 2013); LDL cholesterol (Asselbergs 2012); Blood protein levels (Suhre K 2017); Blood protein levels (Suhre K 2017); LDL cholesterol (GLGC 2013);	NA	NA	NA	17:64127377;17:64133071;17:64195431;17:64195431;17:64195431;17:64210467;17:64210580;17:64210580;17:64210580;17:64210580;17:64224775;17:64224775;17:64224775;17:64228995;17:64228995;17:64228995;17:64260789;17:64260789;17:64271364;17:64271364;17:64294581;17:64294581;17:64296776;17:64296776;17:64305051;17:64305051;17:64305051;17:64316544;17:64316544;17:64361924;17:64361924;17:64378442;17:64378442;	rs186158511;rs117525469;rs75003668;rs75003668;rs75003668;rs8178860;rs1801689;rs1801689;rs1801689;rs1801689;rs8178824;rs8178824;rs8178824;rs149394327;rs149394327;rs149394327;rs138634592;rs138634592;rs138397488;rs138397488;rs117280021;rs117280021;rs141625428;rs141625428;rs78357146;rs78357146;rs78357146;rs139464717;rs139464717;rs117524772;rs117524772;rs147896615;rs147896615;	LDL_C;LDL_C;cholesterol;LDL_C;triglyc;LDL_C;cholesterol;LDL;LDL_C;triglyc;cholesterol;LDL_C;triglyc;cholesterol;LDL_C;triglyc;LDL_C;triglyc;LDL_C;triglyc;LDL_C;triglyc;LDL_C;triglyc;cholesterol;LDL_C;triglyc;LDL_C;triglyc;LDL_C;triglyc;LDL_C;triglyc;	UKBB;UKBB;UKBB;UKBB;UKBB;UKBB;UKBB;Willer_et_al_2013;UKBB;UKBB;UKBB;UKBB;UKBB;UKBB;UKBB;UKBB;UKBB;UKBB;UKBB;UKBB;UKBB;UKBB;UKBB;UKBB;UKBB;UKBB;UKBB;UKBB;UKBB;UKBB;UKBB;UKBB;UKBB;	17:64361924	rs117524772	64210580;64210580;64210580;64210580;64361924;64361924;64361924;64361924;	rs1801689;rs1801689;rs1801689;rs1801689;rs117524772;rs117524772;rs117524772;rs117524772;	Apolipoprotein_B;LDL_cholesterol;Cholesterol;Triglycerides;LDL_cholesterol;Apolipoprotein_B;Triglycerides;Cholesterol;	Sinnott-Armstrong_et_al.;Sinnott-Armstrong_et_al.;Sinnott-Armstrong_et_al.;Sinnott-Armstrong_et_al.;Sinnott-Armstrong_et_al.;Sinnott-Armstrong_et_al.;Sinnott-Armstrong_et_al.;Sinnott-Armstrong_et_al.;
17_12	17	63695431	64816544	IDL-TG	64210580	17:64210580:A:C	rs1801689	a	c	0.9711	-0.0904087	0.0139351	8.707e-11	10.06	30	0.7485	No	APOH	APOH	Biology	51	FreeC;IDL-C;IDL-CE;IDL-FC;IDL-L;IDL-P;IDL-PL;IDL-TG;LDL-C;LDL-TG;L-LDL-C;L-LDL-CE;L-LDL-FC;L-LDL-L;L-LDL-P;L-LDL-PL;L-LDL-PL_percent;L-LDL-TG;M-LDL-C;M-LDL-CE;M-LDL-CE_percent;M-LDL-C_percent;M-LDL-FC;M-LDL-FC_percent;M-LDL-L;M-LDL-P;M-LDL-PL_percent;M-LDL-TG;M-VLDL-CE_percent;M-VLDL-C_percent;M-VLDL-PL_percent;M-VLDL-TG_percent;Serum-C;S-HDL-CE_percent;S-HDL-C_percent;S-LDL-C;S-LDL-CE;S-LDL-CE_percent;S-LDL-C_percent;S-LDL-FC;S-LDL-L;S-LDL-P;S-LDL-PL_percent;SM;S-VLDL-FC_percent;VLDL-D;XS-VLDL-C;XS-VLDL-FC;XS-VLDL-L;XS-VLDL-P;XS-VLDL-PL;	1	region_17_12_locus_1	missense_variant	NA	NA	NA	NA	Platelet count (Astle W 2016); Plateletcrit (Astle W 2016); Low density lipoprotein (GLGC 2013); LDL cholesterol (Asselbergs 2012); Blood protein levels (Suhre K 2017); Blood protein levels (Suhre K 2017); LDL cholesterol (GLGC 2013);	NA	NA	NA	17:64127377;17:64133071;17:64195431;17:64195431;17:64195431;17:64210467;17:64210580;17:64210580;17:64210580;17:64210580;17:64224775;17:64224775;17:64224775;17:64228995;17:64228995;17:64228995;17:64260789;17:64260789;17:64271364;17:64271364;17:64294581;17:64294581;17:64296776;17:64296776;17:64305051;17:64305051;17:64305051;17:64316544;17:64316544;17:64361924;17:64361924;17:64378442;17:64378442;	rs186158511;rs117525469;rs75003668;rs75003668;rs75003668;rs8178860;rs1801689;rs1801689;rs1801689;rs1801689;rs8178824;rs8178824;rs8178824;rs149394327;rs149394327;rs149394327;rs138634592;rs138634592;rs138397488;rs138397488;rs117280021;rs117280021;rs141625428;rs141625428;rs78357146;rs78357146;rs78357146;rs139464717;rs139464717;rs117524772;rs117524772;rs147896615;rs147896615;	LDL_C;LDL_C;cholesterol;LDL_C;triglyc;LDL_C;cholesterol;LDL;LDL_C;triglyc;cholesterol;LDL_C;triglyc;cholesterol;LDL_C;triglyc;LDL_C;triglyc;LDL_C;triglyc;LDL_C;triglyc;LDL_C;triglyc;cholesterol;LDL_C;triglyc;LDL_C;triglyc;LDL_C;triglyc;LDL_C;triglyc;	UKBB;UKBB;UKBB;UKBB;UKBB;UKBB;UKBB;Willer_et_al_2013;UKBB;UKBB;UKBB;UKBB;UKBB;UKBB;UKBB;UKBB;UKBB;UKBB;UKBB;UKBB;UKBB;UKBB;UKBB;UKBB;UKBB;UKBB;UKBB;UKBB;UKBB;UKBB;UKBB;UKBB;UKBB;	17:64361924	rs117524772	64210580;64210580;64210580;64210580;64361924;64361924;64361924;64361924;	rs1801689;rs1801689;rs1801689;rs1801689;rs117524772;rs117524772;rs117524772;rs117524772;	Apolipoprotein_B;LDL_cholesterol;Cholesterol;Triglycerides;LDL_cholesterol;Apolipoprotein_B;Triglycerides;Cholesterol;	Sinnott-Armstrong_et_al.;Sinnott-Armstrong_et_al.;Sinnott-Armstrong_et_al.;Sinnott-Armstrong_et_al.;Sinnott-Armstrong_et_al.;Sinnott-Armstrong_et_al.;Sinnott-Armstrong_et_al.;Sinnott-Armstrong_et_al.;
17_12	17	63695431	64816544	XS-VLDL-P	64210580	17:64210580:A:C	rs1801689	a	c	0.971	-0.090201	0.0139061	8.789e-11	10.06	30	0.6576	No	APOH	APOH	Biology	51	FreeC;IDL-C;IDL-CE;IDL-FC;IDL-L;IDL-P;IDL-PL;IDL-TG;LDL-C;LDL-TG;L-LDL-C;L-LDL-CE;L-LDL-FC;L-LDL-L;L-LDL-P;L-LDL-PL;L-LDL-PL_percent;L-LDL-TG;M-LDL-C;M-LDL-CE;M-LDL-CE_percent;M-LDL-C_percent;M-LDL-FC;M-LDL-FC_percent;M-LDL-L;M-LDL-P;M-LDL-PL_percent;M-LDL-TG;M-VLDL-CE_percent;M-VLDL-C_percent;M-VLDL-PL_percent;M-VLDL-TG_percent;Serum-C;S-HDL-CE_percent;S-HDL-C_percent;S-LDL-C;S-LDL-CE;S-LDL-CE_percent;S-LDL-C_percent;S-LDL-FC;S-LDL-L;S-LDL-P;S-LDL-PL_percent;SM;S-VLDL-FC_percent;VLDL-D;XS-VLDL-C;XS-VLDL-FC;XS-VLDL-L;XS-VLDL-P;XS-VLDL-PL;	1	region_17_12_locus_1	missense_variant	NA	NA	NA	NA	Platelet count (Astle W 2016); Plateletcrit (Astle W 2016); Low density lipoprotein (GLGC 2013); LDL cholesterol (Asselbergs 2012); Blood protein levels (Suhre K 2017); Blood protein levels (Suhre K 2017); LDL cholesterol (GLGC 2013);	NA	NA	NA	17:64127377;17:64133071;17:64195431;17:64195431;17:64195431;17:64210467;17:64210580;17:64210580;17:64210580;17:64210580;17:64224775;17:64224775;17:64224775;17:64228995;17:64228995;17:64228995;17:64260789;17:64260789;17:64271364;17:64271364;17:64294581;17:64294581;17:64296776;17:64296776;17:64305051;17:64305051;17:64305051;17:64316544;17:64316544;17:64361924;17:64361924;17:64378442;17:64378442;	rs186158511;rs117525469;rs75003668;rs75003668;rs75003668;rs8178860;rs1801689;rs1801689;rs1801689;rs1801689;rs8178824;rs8178824;rs8178824;rs149394327;rs149394327;rs149394327;rs138634592;rs138634592;rs138397488;rs138397488;rs117280021;rs117280021;rs141625428;rs141625428;rs78357146;rs78357146;rs78357146;rs139464717;rs139464717;rs117524772;rs117524772;rs147896615;rs147896615;	LDL_C;LDL_C;cholesterol;LDL_C;triglyc;LDL_C;cholesterol;LDL;LDL_C;triglyc;cholesterol;LDL_C;triglyc;cholesterol;LDL_C;triglyc;LDL_C;triglyc;LDL_C;triglyc;LDL_C;triglyc;LDL_C;triglyc;cholesterol;LDL_C;triglyc;LDL_C;triglyc;LDL_C;triglyc;LDL_C;triglyc;	UKBB;UKBB;UKBB;UKBB;UKBB;UKBB;UKBB;Willer_et_al_2013;UKBB;UKBB;UKBB;UKBB;UKBB;UKBB;UKBB;UKBB;UKBB;UKBB;UKBB;UKBB;UKBB;UKBB;UKBB;UKBB;UKBB;UKBB;UKBB;UKBB;UKBB;UKBB;UKBB;UKBB;UKBB;	17:64361924	rs117524772	64210580;64210580;64210580;64210580;64361924;64361924;64361924;64361924;	rs1801689;rs1801689;rs1801689;rs1801689;rs117524772;rs117524772;rs117524772;rs117524772;	Apolipoprotein_B;LDL_cholesterol;Cholesterol;Triglycerides;LDL_cholesterol;Apolipoprotein_B;Triglycerides;Cholesterol;	Sinnott-Armstrong_et_al.;Sinnott-Armstrong_et_al.;Sinnott-Armstrong_et_al.;Sinnott-Armstrong_et_al.;Sinnott-Armstrong_et_al.;Sinnott-Armstrong_et_al.;Sinnott-Armstrong_et_al.;Sinnott-Armstrong_et_al.;
17_12	17	63695431	64816544	S-LDL-FC	64210580	17:64210580:A:C	rs1801689	a	c	0.9711	-0.0908939	0.0140552	1e-10	10	29	0.5095	No	APOH	APOH	Biology	51	FreeC;IDL-C;IDL-CE;IDL-FC;IDL-L;IDL-P;IDL-PL;IDL-TG;LDL-C;LDL-TG;L-LDL-C;L-LDL-CE;L-LDL-FC;L-LDL-L;L-LDL-P;L-LDL-PL;L-LDL-PL_percent;L-LDL-TG;M-LDL-C;M-LDL-CE;M-LDL-CE_percent;M-LDL-C_percent;M-LDL-FC;M-LDL-FC_percent;M-LDL-L;M-LDL-P;M-LDL-PL_percent;M-LDL-TG;M-VLDL-CE_percent;M-VLDL-C_percent;M-VLDL-PL_percent;M-VLDL-TG_percent;Serum-C;S-HDL-CE_percent;S-HDL-C_percent;S-LDL-C;S-LDL-CE;S-LDL-CE_percent;S-LDL-C_percent;S-LDL-FC;S-LDL-L;S-LDL-P;S-LDL-PL_percent;SM;S-VLDL-FC_percent;VLDL-D;XS-VLDL-C;XS-VLDL-FC;XS-VLDL-L;XS-VLDL-P;XS-VLDL-PL;	1	region_17_12_locus_1	missense_variant	NA	NA	NA	NA	Platelet count (Astle W 2016); Plateletcrit (Astle W 2016); Low density lipoprotein (GLGC 2013); LDL cholesterol (Asselbergs 2012); Blood protein levels (Suhre K 2017); Blood protein levels (Suhre K 2017); LDL cholesterol (GLGC 2013);	NA	NA	NA	17:64127377;17:64133071;17:64195431;17:64195431;17:64195431;17:64210467;17:64210580;17:64210580;17:64210580;17:64210580;17:64224775;17:64224775;17:64224775;17:64228995;17:64228995;17:64228995;17:64260789;17:64260789;17:64271364;17:64271364;17:64294581;17:64294581;17:64296776;17:64296776;17:64305051;17:64305051;17:64305051;17:64316544;17:64316544;17:64361924;17:64361924;17:64378442;17:64378442;	rs186158511;rs117525469;rs75003668;rs75003668;rs75003668;rs8178860;rs1801689;rs1801689;rs1801689;rs1801689;rs8178824;rs8178824;rs8178824;rs149394327;rs149394327;rs149394327;rs138634592;rs138634592;rs138397488;rs138397488;rs117280021;rs117280021;rs141625428;rs141625428;rs78357146;rs78357146;rs78357146;rs139464717;rs139464717;rs117524772;rs117524772;rs147896615;rs147896615;	LDL_C;LDL_C;cholesterol;LDL_C;triglyc;LDL_C;cholesterol;LDL;LDL_C;triglyc;cholesterol;LDL_C;triglyc;cholesterol;LDL_C;triglyc;LDL_C;triglyc;LDL_C;triglyc;LDL_C;triglyc;LDL_C;triglyc;cholesterol;LDL_C;triglyc;LDL_C;triglyc;LDL_C;triglyc;LDL_C;triglyc;	UKBB;UKBB;UKBB;UKBB;UKBB;UKBB;UKBB;Willer_et_al_2013;UKBB;UKBB;UKBB;UKBB;UKBB;UKBB;UKBB;UKBB;UKBB;UKBB;UKBB;UKBB;UKBB;UKBB;UKBB;UKBB;UKBB;UKBB;UKBB;UKBB;UKBB;UKBB;UKBB;UKBB;UKBB;	17:64361924	rs117524772	64210580;64210580;64210580;64210580;64361924;64361924;64361924;64361924;	rs1801689;rs1801689;rs1801689;rs1801689;rs117524772;rs117524772;rs117524772;rs117524772;	Apolipoprotein_B;LDL_cholesterol;Cholesterol;Triglycerides;LDL_cholesterol;Apolipoprotein_B;Triglycerides;Cholesterol;	Sinnott-Armstrong_et_al.;Sinnott-Armstrong_et_al.;Sinnott-Armstrong_et_al.;Sinnott-Armstrong_et_al.;Sinnott-Armstrong_et_al.;Sinnott-Armstrong_et_al.;Sinnott-Armstrong_et_al.;Sinnott-Armstrong_et_al.;
17_12	17	63695431	64816544	M-LDL-FC_percent	64210580	17:64210580:A:C	rs1801689	a	c	0.9713	0.0911897	0.0143216	1.924e-10	9.72	28	0.1135	No	APOH	APOH	Biology	51	FreeC;IDL-C;IDL-CE;IDL-FC;IDL-L;IDL-P;IDL-PL;IDL-TG;LDL-C;LDL-TG;L-LDL-C;L-LDL-CE;L-LDL-FC;L-LDL-L;L-LDL-P;L-LDL-PL;L-LDL-PL_percent;L-LDL-TG;M-LDL-C;M-LDL-CE;M-LDL-CE_percent;M-LDL-C_percent;M-LDL-FC;M-LDL-FC_percent;M-LDL-L;M-LDL-P;M-LDL-PL_percent;M-LDL-TG;M-VLDL-CE_percent;M-VLDL-C_percent;M-VLDL-PL_percent;M-VLDL-TG_percent;Serum-C;S-HDL-CE_percent;S-HDL-C_percent;S-LDL-C;S-LDL-CE;S-LDL-CE_percent;S-LDL-C_percent;S-LDL-FC;S-LDL-L;S-LDL-P;S-LDL-PL_percent;SM;S-VLDL-FC_percent;VLDL-D;XS-VLDL-C;XS-VLDL-FC;XS-VLDL-L;XS-VLDL-P;XS-VLDL-PL;	1	region_17_12_locus_1	missense_variant	NA	NA	NA	NA	Platelet count (Astle W 2016); Plateletcrit (Astle W 2016); Low density lipoprotein (GLGC 2013); LDL cholesterol (Asselbergs 2012); Blood protein levels (Suhre K 2017); Blood protein levels (Suhre K 2017); LDL cholesterol (GLGC 2013);	NA	NA	NA	17:64127377;17:64133071;17:64195431;17:64195431;17:64195431;17:64210467;17:64210580;17:64210580;17:64210580;17:64210580;17:64224775;17:64224775;17:64224775;17:64228995;17:64228995;17:64228995;17:64260789;17:64260789;17:64271364;17:64271364;17:64294581;17:64294581;17:64296776;17:64296776;17:64305051;17:64305051;17:64305051;17:64316544;17:64316544;17:64361924;17:64361924;17:64378442;17:64378442;	rs186158511;rs117525469;rs75003668;rs75003668;rs75003668;rs8178860;rs1801689;rs1801689;rs1801689;rs1801689;rs8178824;rs8178824;rs8178824;rs149394327;rs149394327;rs149394327;rs138634592;rs138634592;rs138397488;rs138397488;rs117280021;rs117280021;rs141625428;rs141625428;rs78357146;rs78357146;rs78357146;rs139464717;rs139464717;rs117524772;rs117524772;rs147896615;rs147896615;	LDL_C;LDL_C;cholesterol;LDL_C;triglyc;LDL_C;cholesterol;LDL;LDL_C;triglyc;cholesterol;LDL_C;triglyc;cholesterol;LDL_C;triglyc;LDL_C;triglyc;LDL_C;triglyc;LDL_C;triglyc;LDL_C;triglyc;cholesterol;LDL_C;triglyc;LDL_C;triglyc;LDL_C;triglyc;LDL_C;triglyc;	UKBB;UKBB;UKBB;UKBB;UKBB;UKBB;UKBB;Willer_et_al_2013;UKBB;UKBB;UKBB;UKBB;UKBB;UKBB;UKBB;UKBB;UKBB;UKBB;UKBB;UKBB;UKBB;UKBB;UKBB;UKBB;UKBB;UKBB;UKBB;UKBB;UKBB;UKBB;UKBB;UKBB;UKBB;	17:64361924	rs117524772	64210580;64210580;64210580;64210580;64361924;64361924;64361924;64361924;	rs1801689;rs1801689;rs1801689;rs1801689;rs117524772;rs117524772;rs117524772;rs117524772;	Apolipoprotein_B;LDL_cholesterol;Cholesterol;Triglycerides;LDL_cholesterol;Apolipoprotein_B;Triglycerides;Cholesterol;	Sinnott-Armstrong_et_al.;Sinnott-Armstrong_et_al.;Sinnott-Armstrong_et_al.;Sinnott-Armstrong_et_al.;Sinnott-Armstrong_et_al.;Sinnott-Armstrong_et_al.;Sinnott-Armstrong_et_al.;Sinnott-Armstrong_et_al.;
17_12	17	63695431	64816544	M-VLDL-CE_percent	64210580	17:64210580:A:C	rs1801689	a	c	0.971	-0.0878966	0.0139065	2.607e-10	9.58	29	0.1109	No	APOH	APOH	Biology	51	FreeC;IDL-C;IDL-CE;IDL-FC;IDL-L;IDL-P;IDL-PL;IDL-TG;LDL-C;LDL-TG;L-LDL-C;L-LDL-CE;L-LDL-FC;L-LDL-L;L-LDL-P;L-LDL-PL;L-LDL-PL_percent;L-LDL-TG;M-LDL-C;M-LDL-CE;M-LDL-CE_percent;M-LDL-C_percent;M-LDL-FC;M-LDL-FC_percent;M-LDL-L;M-LDL-P;M-LDL-PL_percent;M-LDL-TG;M-VLDL-CE_percent;M-VLDL-C_percent;M-VLDL-PL_percent;M-VLDL-TG_percent;Serum-C;S-HDL-CE_percent;S-HDL-C_percent;S-LDL-C;S-LDL-CE;S-LDL-CE_percent;S-LDL-C_percent;S-LDL-FC;S-LDL-L;S-LDL-P;S-LDL-PL_percent;SM;S-VLDL-FC_percent;VLDL-D;XS-VLDL-C;XS-VLDL-FC;XS-VLDL-L;XS-VLDL-P;XS-VLDL-PL;	1	region_17_12_locus_1	missense_variant	NA	NA	NA	NA	Platelet count (Astle W 2016); Plateletcrit (Astle W 2016); Low density lipoprotein (GLGC 2013); LDL cholesterol (Asselbergs 2012); Blood protein levels (Suhre K 2017); Blood protein levels (Suhre K 2017); LDL cholesterol (GLGC 2013);	NA	NA	NA	17:64127377;17:64133071;17:64195431;17:64195431;17:64195431;17:64210467;17:64210580;17:64210580;17:64210580;17:64210580;17:64224775;17:64224775;17:64224775;17:64228995;17:64228995;17:64228995;17:64260789;17:64260789;17:64271364;17:64271364;17:64294581;17:64294581;17:64296776;17:64296776;17:64305051;17:64305051;17:64305051;17:64316544;17:64316544;17:64361924;17:64361924;17:64378442;17:64378442;	rs186158511;rs117525469;rs75003668;rs75003668;rs75003668;rs8178860;rs1801689;rs1801689;rs1801689;rs1801689;rs8178824;rs8178824;rs8178824;rs149394327;rs149394327;rs149394327;rs138634592;rs138634592;rs138397488;rs138397488;rs117280021;rs117280021;rs141625428;rs141625428;rs78357146;rs78357146;rs78357146;rs139464717;rs139464717;rs117524772;rs117524772;rs147896615;rs147896615;	LDL_C;LDL_C;cholesterol;LDL_C;triglyc;LDL_C;cholesterol;LDL;LDL_C;triglyc;cholesterol;LDL_C;triglyc;cholesterol;LDL_C;triglyc;LDL_C;triglyc;LDL_C;triglyc;LDL_C;triglyc;LDL_C;triglyc;cholesterol;LDL_C;triglyc;LDL_C;triglyc;LDL_C;triglyc;LDL_C;triglyc;	UKBB;UKBB;UKBB;UKBB;UKBB;UKBB;UKBB;Willer_et_al_2013;UKBB;UKBB;UKBB;UKBB;UKBB;UKBB;UKBB;UKBB;UKBB;UKBB;UKBB;UKBB;UKBB;UKBB;UKBB;UKBB;UKBB;UKBB;UKBB;UKBB;UKBB;UKBB;UKBB;UKBB;UKBB;	17:64361924	rs117524772	64210580;64210580;64210580;64210580;64361924;64361924;64361924;64361924;	rs1801689;rs1801689;rs1801689;rs1801689;rs117524772;rs117524772;rs117524772;rs117524772;	Apolipoprotein_B;LDL_cholesterol;Cholesterol;Triglycerides;LDL_cholesterol;Apolipoprotein_B;Triglycerides;Cholesterol;	Sinnott-Armstrong_et_al.;Sinnott-Armstrong_et_al.;Sinnott-Armstrong_et_al.;Sinnott-Armstrong_et_al.;Sinnott-Armstrong_et_al.;Sinnott-Armstrong_et_al.;Sinnott-Armstrong_et_al.;Sinnott-Armstrong_et_al.;
17_12	17	63695431	64816544	M-LDL-C_percent	64210580	17:64210580:A:C	rs1801689	a	c	0.971	-0.0854068	0.0139034	8.103e-10	9.09	29	0.1135	No	APOH	APOH	Biology	51	FreeC;IDL-C;IDL-CE;IDL-FC;IDL-L;IDL-P;IDL-PL;IDL-TG;LDL-C;LDL-TG;L-LDL-C;L-LDL-CE;L-LDL-FC;L-LDL-L;L-LDL-P;L-LDL-PL;L-LDL-PL_percent;L-LDL-TG;M-LDL-C;M-LDL-CE;M-LDL-CE_percent;M-LDL-C_percent;M-LDL-FC;M-LDL-FC_percent;M-LDL-L;M-LDL-P;M-LDL-PL_percent;M-LDL-TG;M-VLDL-CE_percent;M-VLDL-C_percent;M-VLDL-PL_percent;M-VLDL-TG_percent;Serum-C;S-HDL-CE_percent;S-HDL-C_percent;S-LDL-C;S-LDL-CE;S-LDL-CE_percent;S-LDL-C_percent;S-LDL-FC;S-LDL-L;S-LDL-P;S-LDL-PL_percent;SM;S-VLDL-FC_percent;VLDL-D;XS-VLDL-C;XS-VLDL-FC;XS-VLDL-L;XS-VLDL-P;XS-VLDL-PL;	1	region_17_12_locus_1	missense_variant	NA	NA	NA	NA	Platelet count (Astle W 2016); Plateletcrit (Astle W 2016); Low density lipoprotein (GLGC 2013); LDL cholesterol (Asselbergs 2012); Blood protein levels (Suhre K 2017); Blood protein levels (Suhre K 2017); LDL cholesterol (GLGC 2013);	NA	NA	NA	17:64127377;17:64133071;17:64195431;17:64195431;17:64195431;17:64210467;17:64210580;17:64210580;17:64210580;17:64210580;17:64224775;17:64224775;17:64224775;17:64228995;17:64228995;17:64228995;17:64260789;17:64260789;17:64271364;17:64271364;17:64294581;17:64294581;17:64296776;17:64296776;17:64305051;17:64305051;17:64305051;17:64316544;17:64316544;17:64361924;17:64361924;17:64378442;17:64378442;	rs186158511;rs117525469;rs75003668;rs75003668;rs75003668;rs8178860;rs1801689;rs1801689;rs1801689;rs1801689;rs8178824;rs8178824;rs8178824;rs149394327;rs149394327;rs149394327;rs138634592;rs138634592;rs138397488;rs138397488;rs117280021;rs117280021;rs141625428;rs141625428;rs78357146;rs78357146;rs78357146;rs139464717;rs139464717;rs117524772;rs117524772;rs147896615;rs147896615;	LDL_C;LDL_C;cholesterol;LDL_C;triglyc;LDL_C;cholesterol;LDL;LDL_C;triglyc;cholesterol;LDL_C;triglyc;cholesterol;LDL_C;triglyc;LDL_C;triglyc;LDL_C;triglyc;LDL_C;triglyc;LDL_C;triglyc;cholesterol;LDL_C;triglyc;LDL_C;triglyc;LDL_C;triglyc;LDL_C;triglyc;	UKBB;UKBB;UKBB;UKBB;UKBB;UKBB;UKBB;Willer_et_al_2013;UKBB;UKBB;UKBB;UKBB;UKBB;UKBB;UKBB;UKBB;UKBB;UKBB;UKBB;UKBB;UKBB;UKBB;UKBB;UKBB;UKBB;UKBB;UKBB;UKBB;UKBB;UKBB;UKBB;UKBB;UKBB;	17:64361924	rs117524772	64210580;64210580;64210580;64210580;64361924;64361924;64361924;64361924;	rs1801689;rs1801689;rs1801689;rs1801689;rs117524772;rs117524772;rs117524772;rs117524772;	Apolipoprotein_B;LDL_cholesterol;Cholesterol;Triglycerides;LDL_cholesterol;Apolipoprotein_B;Triglycerides;Cholesterol;	Sinnott-Armstrong_et_al.;Sinnott-Armstrong_et_al.;Sinnott-Armstrong_et_al.;Sinnott-Armstrong_et_al.;Sinnott-Armstrong_et_al.;Sinnott-Armstrong_et_al.;Sinnott-Armstrong_et_al.;Sinnott-Armstrong_et_al.;
17_12	17	63695431	64816544	S-HDL-C_percent	64210580	17:64210580:A:C	rs1801689	a	c	0.971	-0.0852444	0.0139042	8.741e-10	9.06	29	0.07737	No	APOH	APOH	Biology	51	FreeC;IDL-C;IDL-CE;IDL-FC;IDL-L;IDL-P;IDL-PL;IDL-TG;LDL-C;LDL-TG;L-LDL-C;L-LDL-CE;L-LDL-FC;L-LDL-L;L-LDL-P;L-LDL-PL;L-LDL-PL_percent;L-LDL-TG;M-LDL-C;M-LDL-CE;M-LDL-CE_percent;M-LDL-C_percent;M-LDL-FC;M-LDL-FC_percent;M-LDL-L;M-LDL-P;M-LDL-PL_percent;M-LDL-TG;M-VLDL-CE_percent;M-VLDL-C_percent;M-VLDL-PL_percent;M-VLDL-TG_percent;Serum-C;S-HDL-CE_percent;S-HDL-C_percent;S-LDL-C;S-LDL-CE;S-LDL-CE_percent;S-LDL-C_percent;S-LDL-FC;S-LDL-L;S-LDL-P;S-LDL-PL_percent;SM;S-VLDL-FC_percent;VLDL-D;XS-VLDL-C;XS-VLDL-FC;XS-VLDL-L;XS-VLDL-P;XS-VLDL-PL;	1	region_17_12_locus_1	missense_variant	NA	NA	NA	NA	Platelet count (Astle W 2016); Plateletcrit (Astle W 2016); Low density lipoprotein (GLGC 2013); LDL cholesterol (Asselbergs 2012); Blood protein levels (Suhre K 2017); Blood protein levels (Suhre K 2017); LDL cholesterol (GLGC 2013);	NA	NA	NA	17:64127377;17:64133071;17:64195431;17:64195431;17:64195431;17:64210467;17:64210580;17:64210580;17:64210580;17:64210580;17:64224775;17:64224775;17:64224775;17:64228995;17:64228995;17:64228995;17:64260789;17:64260789;17:64271364;17:64271364;17:64294581;17:64294581;17:64296776;17:64296776;17:64305051;17:64305051;17:64305051;17:64316544;17:64316544;17:64361924;17:64361924;17:64378442;17:64378442;	rs186158511;rs117525469;rs75003668;rs75003668;rs75003668;rs8178860;rs1801689;rs1801689;rs1801689;rs1801689;rs8178824;rs8178824;rs8178824;rs149394327;rs149394327;rs149394327;rs138634592;rs138634592;rs138397488;rs138397488;rs117280021;rs117280021;rs141625428;rs141625428;rs78357146;rs78357146;rs78357146;rs139464717;rs139464717;rs117524772;rs117524772;rs147896615;rs147896615;	LDL_C;LDL_C;cholesterol;LDL_C;triglyc;LDL_C;cholesterol;LDL;LDL_C;triglyc;cholesterol;LDL_C;triglyc;cholesterol;LDL_C;triglyc;LDL_C;triglyc;LDL_C;triglyc;LDL_C;triglyc;LDL_C;triglyc;cholesterol;LDL_C;triglyc;LDL_C;triglyc;LDL_C;triglyc;LDL_C;triglyc;	UKBB;UKBB;UKBB;UKBB;UKBB;UKBB;UKBB;Willer_et_al_2013;UKBB;UKBB;UKBB;UKBB;UKBB;UKBB;UKBB;UKBB;UKBB;UKBB;UKBB;UKBB;UKBB;UKBB;UKBB;UKBB;UKBB;UKBB;UKBB;UKBB;UKBB;UKBB;UKBB;UKBB;UKBB;	17:64361924	rs117524772	64210580;64210580;64210580;64210580;64361924;64361924;64361924;64361924;	rs1801689;rs1801689;rs1801689;rs1801689;rs117524772;rs117524772;rs117524772;rs117524772;	Apolipoprotein_B;LDL_cholesterol;Cholesterol;Triglycerides;LDL_cholesterol;Apolipoprotein_B;Triglycerides;Cholesterol;	Sinnott-Armstrong_et_al.;Sinnott-Armstrong_et_al.;Sinnott-Armstrong_et_al.;Sinnott-Armstrong_et_al.;Sinnott-Armstrong_et_al.;Sinnott-Armstrong_et_al.;Sinnott-Armstrong_et_al.;Sinnott-Armstrong_et_al.;
17_12	17	63695431	64816544	Serum-C	64210580	17:64210580:A:C	rs1801689	a	c	0.9711	-0.0860699	0.0140589	9.236e-10	9.03	29	0.3587	No	APOH	APOH	Biology	51	FreeC;IDL-C;IDL-CE;IDL-FC;IDL-L;IDL-P;IDL-PL;IDL-TG;LDL-C;LDL-TG;L-LDL-C;L-LDL-CE;L-LDL-FC;L-LDL-L;L-LDL-P;L-LDL-PL;L-LDL-PL_percent;L-LDL-TG;M-LDL-C;M-LDL-CE;M-LDL-CE_percent;M-LDL-C_percent;M-LDL-FC;M-LDL-FC_percent;M-LDL-L;M-LDL-P;M-LDL-PL_percent;M-LDL-TG;M-VLDL-CE_percent;M-VLDL-C_percent;M-VLDL-PL_percent;M-VLDL-TG_percent;Serum-C;S-HDL-CE_percent;S-HDL-C_percent;S-LDL-C;S-LDL-CE;S-LDL-CE_percent;S-LDL-C_percent;S-LDL-FC;S-LDL-L;S-LDL-P;S-LDL-PL_percent;SM;S-VLDL-FC_percent;VLDL-D;XS-VLDL-C;XS-VLDL-FC;XS-VLDL-L;XS-VLDL-P;XS-VLDL-PL;	1	region_17_12_locus_1	missense_variant	NA	NA	NA	NA	Platelet count (Astle W 2016); Plateletcrit (Astle W 2016); Low density lipoprotein (GLGC 2013); LDL cholesterol (Asselbergs 2012); Blood protein levels (Suhre K 2017); Blood protein levels (Suhre K 2017); LDL cholesterol (GLGC 2013);	NA	NA	NA	17:64127377;17:64133071;17:64195431;17:64195431;17:64195431;17:64210467;17:64210580;17:64210580;17:64210580;17:64210580;17:64224775;17:64224775;17:64224775;17:64228995;17:64228995;17:64228995;17:64260789;17:64260789;17:64271364;17:64271364;17:64294581;17:64294581;17:64296776;17:64296776;17:64305051;17:64305051;17:64305051;17:64316544;17:64316544;17:64361924;17:64361924;17:64378442;17:64378442;	rs186158511;rs117525469;rs75003668;rs75003668;rs75003668;rs8178860;rs1801689;rs1801689;rs1801689;rs1801689;rs8178824;rs8178824;rs8178824;rs149394327;rs149394327;rs149394327;rs138634592;rs138634592;rs138397488;rs138397488;rs117280021;rs117280021;rs141625428;rs141625428;rs78357146;rs78357146;rs78357146;rs139464717;rs139464717;rs117524772;rs117524772;rs147896615;rs147896615;	LDL_C;LDL_C;cholesterol;LDL_C;triglyc;LDL_C;cholesterol;LDL;LDL_C;triglyc;cholesterol;LDL_C;triglyc;cholesterol;LDL_C;triglyc;LDL_C;triglyc;LDL_C;triglyc;LDL_C;triglyc;LDL_C;triglyc;cholesterol;LDL_C;triglyc;LDL_C;triglyc;LDL_C;triglyc;LDL_C;triglyc;	UKBB;UKBB;UKBB;UKBB;UKBB;UKBB;UKBB;Willer_et_al_2013;UKBB;UKBB;UKBB;UKBB;UKBB;UKBB;UKBB;UKBB;UKBB;UKBB;UKBB;UKBB;UKBB;UKBB;UKBB;UKBB;UKBB;UKBB;UKBB;UKBB;UKBB;UKBB;UKBB;UKBB;UKBB;	17:64361924	rs117524772	64210580;64210580;64210580;64210580;64361924;64361924;64361924;64361924;	rs1801689;rs1801689;rs1801689;rs1801689;rs117524772;rs117524772;rs117524772;rs117524772;	Apolipoprotein_B;LDL_cholesterol;Cholesterol;Triglycerides;LDL_cholesterol;Apolipoprotein_B;Triglycerides;Cholesterol;	Sinnott-Armstrong_et_al.;Sinnott-Armstrong_et_al.;Sinnott-Armstrong_et_al.;Sinnott-Armstrong_et_al.;Sinnott-Armstrong_et_al.;Sinnott-Armstrong_et_al.;Sinnott-Armstrong_et_al.;Sinnott-Armstrong_et_al.;
17_12	17	63695431	64816544	S-HDL-CE_percent	64210580	17:64210580:A:C	rs1801689	a	c	0.971	-0.0848943	0.0139098	1.04e-09	8.98	29	0.09607	No	APOH	APOH	Biology	51	FreeC;IDL-C;IDL-CE;IDL-FC;IDL-L;IDL-P;IDL-PL;IDL-TG;LDL-C;LDL-TG;L-LDL-C;L-LDL-CE;L-LDL-FC;L-LDL-L;L-LDL-P;L-LDL-PL;L-LDL-PL_percent;L-LDL-TG;M-LDL-C;M-LDL-CE;M-LDL-CE_percent;M-LDL-C_percent;M-LDL-FC;M-LDL-FC_percent;M-LDL-L;M-LDL-P;M-LDL-PL_percent;M-LDL-TG;M-VLDL-CE_percent;M-VLDL-C_percent;M-VLDL-PL_percent;M-VLDL-TG_percent;Serum-C;S-HDL-CE_percent;S-HDL-C_percent;S-LDL-C;S-LDL-CE;S-LDL-CE_percent;S-LDL-C_percent;S-LDL-FC;S-LDL-L;S-LDL-P;S-LDL-PL_percent;SM;S-VLDL-FC_percent;VLDL-D;XS-VLDL-C;XS-VLDL-FC;XS-VLDL-L;XS-VLDL-P;XS-VLDL-PL;	1	region_17_12_locus_1	missense_variant	NA	NA	NA	NA	Platelet count (Astle W 2016); Plateletcrit (Astle W 2016); Low density lipoprotein (GLGC 2013); LDL cholesterol (Asselbergs 2012); Blood protein levels (Suhre K 2017); Blood protein levels (Suhre K 2017); LDL cholesterol (GLGC 2013);	NA	NA	NA	17:64127377;17:64133071;17:64195431;17:64195431;17:64195431;17:64210467;17:64210580;17:64210580;17:64210580;17:64210580;17:64224775;17:64224775;17:64224775;17:64228995;17:64228995;17:64228995;17:64260789;17:64260789;17:64271364;17:64271364;17:64294581;17:64294581;17:64296776;17:64296776;17:64305051;17:64305051;17:64305051;17:64316544;17:64316544;17:64361924;17:64361924;17:64378442;17:64378442;	rs186158511;rs117525469;rs75003668;rs75003668;rs75003668;rs8178860;rs1801689;rs1801689;rs1801689;rs1801689;rs8178824;rs8178824;rs8178824;rs149394327;rs149394327;rs149394327;rs138634592;rs138634592;rs138397488;rs138397488;rs117280021;rs117280021;rs141625428;rs141625428;rs78357146;rs78357146;rs78357146;rs139464717;rs139464717;rs117524772;rs117524772;rs147896615;rs147896615;	LDL_C;LDL_C;cholesterol;LDL_C;triglyc;LDL_C;cholesterol;LDL;LDL_C;triglyc;cholesterol;LDL_C;triglyc;cholesterol;LDL_C;triglyc;LDL_C;triglyc;LDL_C;triglyc;LDL_C;triglyc;LDL_C;triglyc;cholesterol;LDL_C;triglyc;LDL_C;triglyc;LDL_C;triglyc;LDL_C;triglyc;	UKBB;UKBB;UKBB;UKBB;UKBB;UKBB;UKBB;Willer_et_al_2013;UKBB;UKBB;UKBB;UKBB;UKBB;UKBB;UKBB;UKBB;UKBB;UKBB;UKBB;UKBB;UKBB;UKBB;UKBB;UKBB;UKBB;UKBB;UKBB;UKBB;UKBB;UKBB;UKBB;UKBB;UKBB;	17:64361924	rs117524772	64210580;64210580;64210580;64210580;64361924;64361924;64361924;64361924;	rs1801689;rs1801689;rs1801689;rs1801689;rs117524772;rs117524772;rs117524772;rs117524772;	Apolipoprotein_B;LDL_cholesterol;Cholesterol;Triglycerides;LDL_cholesterol;Apolipoprotein_B;Triglycerides;Cholesterol;	Sinnott-Armstrong_et_al.;Sinnott-Armstrong_et_al.;Sinnott-Armstrong_et_al.;Sinnott-Armstrong_et_al.;Sinnott-Armstrong_et_al.;Sinnott-Armstrong_et_al.;Sinnott-Armstrong_et_al.;Sinnott-Armstrong_et_al.;
17_12	17	63695431	64816544	M-VLDL-PL_percent	64224775	17:64224775:C:T	rs8178824	t	c	0.0289	0.140395	0.0139672	9.027e-24	23.04	30	0.7386	Yes	APOH	APOH	Biology	48	FreeC;IDL-C;IDL-CE;IDL-FC;IDL-L;IDL-P;IDL-PL;IDL-TG;LDL-C;LDL-TG;L-LDL-C;L-LDL-CE;L-LDL-FC;L-LDL-L;L-LDL-P;L-LDL-PL;L-LDL-PL_percent;L-LDL-TG;M-LDL-C;M-LDL-CE;M-LDL-CE_percent;M-LDL-FC;M-LDL-FC_percent;M-LDL-L;M-LDL-P;M-LDL-PL_percent;M-LDL-TG;M-VLDL-CE_percent;M-VLDL-C_percent;M-VLDL-PL_percent;M-VLDL-TG_percent;S-LDL-C;S-LDL-CE;S-LDL-CE_percent;S-LDL-C_percent;S-LDL-FC;S-LDL-L;S-LDL-P;S-LDL-PL_percent;SM;S-VLDL-FC_percent;VLDL-D;XS-VLDL-C;XS-VLDL-FC;XS-VLDL-L;XS-VLDL-P;XS-VLDL-PL;XS-VLDL-PL_percent;	1	region_17_12_locus_1	intron_variant	17:64210580:A:C;	missense_variant;	APOH;	NA	Platelet count (Astle W 2016); Plateletcrit (Astle W 2016);	NA	NA	NA	17:64127377;17:64133071;17:64195431;17:64195431;17:64195431;17:64210467;17:64210580;17:64210580;17:64210580;17:64210580;17:64224775;17:64224775;17:64224775;17:64228995;17:64228995;17:64228995;17:64260789;17:64260789;17:64271364;17:64271364;17:64294581;17:64294581;17:64296776;17:64296776;17:64305051;17:64305051;17:64305051;17:64316544;17:64316544;17:64361924;17:64361924;17:64378442;17:64378442;	rs186158511;rs117525469;rs75003668;rs75003668;rs75003668;rs8178860;rs1801689;rs1801689;rs1801689;rs1801689;rs8178824;rs8178824;rs8178824;rs149394327;rs149394327;rs149394327;rs138634592;rs138634592;rs138397488;rs138397488;rs117280021;rs117280021;rs141625428;rs141625428;rs78357146;rs78357146;rs78357146;rs139464717;rs139464717;rs117524772;rs117524772;rs147896615;rs147896615;	LDL_C;LDL_C;cholesterol;LDL_C;triglyc;LDL_C;cholesterol;LDL;LDL_C;triglyc;cholesterol;LDL_C;triglyc;cholesterol;LDL_C;triglyc;LDL_C;triglyc;LDL_C;triglyc;LDL_C;triglyc;LDL_C;triglyc;cholesterol;LDL_C;triglyc;LDL_C;triglyc;LDL_C;triglyc;LDL_C;triglyc;	UKBB;UKBB;UKBB;UKBB;UKBB;UKBB;UKBB;Willer_et_al_2013;UKBB;UKBB;UKBB;UKBB;UKBB;UKBB;UKBB;UKBB;UKBB;UKBB;UKBB;UKBB;UKBB;UKBB;UKBB;UKBB;UKBB;UKBB;UKBB;UKBB;UKBB;UKBB;UKBB;UKBB;UKBB;	17:64361924;17:64210580	rs117524772;rs1801689	64210580;64210580;64210580;64210580;64361924;64361924;64361924;64361924;	rs1801689;rs1801689;rs1801689;rs1801689;rs117524772;rs117524772;rs117524772;rs117524772;	Apolipoprotein_B;LDL_cholesterol;Cholesterol;Triglycerides;LDL_cholesterol;Apolipoprotein_B;Triglycerides;Cholesterol;	Sinnott-Armstrong_et_al.;Sinnott-Armstrong_et_al.;Sinnott-Armstrong_et_al.;Sinnott-Armstrong_et_al.;Sinnott-Armstrong_et_al.;Sinnott-Armstrong_et_al.;Sinnott-Armstrong_et_al.;Sinnott-Armstrong_et_al.;
17_12	17	63695431	64816544	L-LDL-TG	64224775	17:64224775:C:T	rs8178824	t	c	0.0288	0.102503	0.0141013	3.62e-13	12.44	30	0.5892	No	APOH	APOH	Biology	48	FreeC;IDL-C;IDL-CE;IDL-FC;IDL-L;IDL-P;IDL-PL;IDL-TG;LDL-C;LDL-TG;L-LDL-C;L-LDL-CE;L-LDL-FC;L-LDL-L;L-LDL-P;L-LDL-PL;L-LDL-PL_percent;L-LDL-TG;M-LDL-C;M-LDL-CE;M-LDL-CE_percent;M-LDL-FC;M-LDL-FC_percent;M-LDL-L;M-LDL-P;M-LDL-PL_percent;M-LDL-TG;M-VLDL-CE_percent;M-VLDL-C_percent;M-VLDL-PL_percent;M-VLDL-TG_percent;S-LDL-C;S-LDL-CE;S-LDL-CE_percent;S-LDL-C_percent;S-LDL-FC;S-LDL-L;S-LDL-P;S-LDL-PL_percent;SM;S-VLDL-FC_percent;VLDL-D;XS-VLDL-C;XS-VLDL-FC;XS-VLDL-L;XS-VLDL-P;XS-VLDL-PL;XS-VLDL-PL_percent;	1	region_17_12_locus_1	intron_variant	17:64210580:A:C;	missense_variant;	APOH;	NA	Platelet count (Astle W 2016); Plateletcrit (Astle W 2016);	NA	NA	NA	17:64127377;17:64133071;17:64195431;17:64195431;17:64195431;17:64210467;17:64210580;17:64210580;17:64210580;17:64210580;17:64224775;17:64224775;17:64224775;17:64228995;17:64228995;17:64228995;17:64260789;17:64260789;17:64271364;17:64271364;17:64294581;17:64294581;17:64296776;17:64296776;17:64305051;17:64305051;17:64305051;17:64316544;17:64316544;17:64361924;17:64361924;17:64378442;17:64378442;	rs186158511;rs117525469;rs75003668;rs75003668;rs75003668;rs8178860;rs1801689;rs1801689;rs1801689;rs1801689;rs8178824;rs8178824;rs8178824;rs149394327;rs149394327;rs149394327;rs138634592;rs138634592;rs138397488;rs138397488;rs117280021;rs117280021;rs141625428;rs141625428;rs78357146;rs78357146;rs78357146;rs139464717;rs139464717;rs117524772;rs117524772;rs147896615;rs147896615;	LDL_C;LDL_C;cholesterol;LDL_C;triglyc;LDL_C;cholesterol;LDL;LDL_C;triglyc;cholesterol;LDL_C;triglyc;cholesterol;LDL_C;triglyc;LDL_C;triglyc;LDL_C;triglyc;LDL_C;triglyc;LDL_C;triglyc;cholesterol;LDL_C;triglyc;LDL_C;triglyc;LDL_C;triglyc;LDL_C;triglyc;	UKBB;UKBB;UKBB;UKBB;UKBB;UKBB;UKBB;Willer_et_al_2013;UKBB;UKBB;UKBB;UKBB;UKBB;UKBB;UKBB;UKBB;UKBB;UKBB;UKBB;UKBB;UKBB;UKBB;UKBB;UKBB;UKBB;UKBB;UKBB;UKBB;UKBB;UKBB;UKBB;UKBB;UKBB;	17:64361924;17:64210580	rs117524772;rs1801689	64210580;64210580;64210580;64210580;64361924;64361924;64361924;64361924;	rs1801689;rs1801689;rs1801689;rs1801689;rs117524772;rs117524772;rs117524772;rs117524772;	Apolipoprotein_B;LDL_cholesterol;Cholesterol;Triglycerides;LDL_cholesterol;Apolipoprotein_B;Triglycerides;Cholesterol;	Sinnott-Armstrong_et_al.;Sinnott-Armstrong_et_al.;Sinnott-Armstrong_et_al.;Sinnott-Armstrong_et_al.;Sinnott-Armstrong_et_al.;Sinnott-Armstrong_et_al.;Sinnott-Armstrong_et_al.;Sinnott-Armstrong_et_al.;
17_12	17	63695431	64816544	S-VLDL-FC_percent	64224775	17:64224775:C:T	rs8178824	t	c	0.0288	0.0968119	0.0142197	9.874e-12	11.01	29	0.9208	No	APOH	APOH	Biology	48	FreeC;IDL-C;IDL-CE;IDL-FC;IDL-L;IDL-P;IDL-PL;IDL-TG;LDL-C;LDL-TG;L-LDL-C;L-LDL-CE;L-LDL-FC;L-LDL-L;L-LDL-P;L-LDL-PL;L-LDL-PL_percent;L-LDL-TG;M-LDL-C;M-LDL-CE;M-LDL-CE_percent;M-LDL-FC;M-LDL-FC_percent;M-LDL-L;M-LDL-P;M-LDL-PL_percent;M-LDL-TG;M-VLDL-CE_percent;M-VLDL-C_percent;M-VLDL-PL_percent;M-VLDL-TG_percent;S-LDL-C;S-LDL-CE;S-LDL-CE_percent;S-LDL-C_percent;S-LDL-FC;S-LDL-L;S-LDL-P;S-LDL-PL_percent;SM;S-VLDL-FC_percent;VLDL-D;XS-VLDL-C;XS-VLDL-FC;XS-VLDL-L;XS-VLDL-P;XS-VLDL-PL;XS-VLDL-PL_percent;	1	region_17_12_locus_1	intron_variant	17:64210580:A:C;	missense_variant;	APOH;	NA	Platelet count (Astle W 2016); Plateletcrit (Astle W 2016);	NA	NA	NA	17:64127377;17:64133071;17:64195431;17:64195431;17:64195431;17:64210467;17:64210580;17:64210580;17:64210580;17:64210580;17:64224775;17:64224775;17:64224775;17:64228995;17:64228995;17:64228995;17:64260789;17:64260789;17:64271364;17:64271364;17:64294581;17:64294581;17:64296776;17:64296776;17:64305051;17:64305051;17:64305051;17:64316544;17:64316544;17:64361924;17:64361924;17:64378442;17:64378442;	rs186158511;rs117525469;rs75003668;rs75003668;rs75003668;rs8178860;rs1801689;rs1801689;rs1801689;rs1801689;rs8178824;rs8178824;rs8178824;rs149394327;rs149394327;rs149394327;rs138634592;rs138634592;rs138397488;rs138397488;rs117280021;rs117280021;rs141625428;rs141625428;rs78357146;rs78357146;rs78357146;rs139464717;rs139464717;rs117524772;rs117524772;rs147896615;rs147896615;	LDL_C;LDL_C;cholesterol;LDL_C;triglyc;LDL_C;cholesterol;LDL;LDL_C;triglyc;cholesterol;LDL_C;triglyc;cholesterol;LDL_C;triglyc;LDL_C;triglyc;LDL_C;triglyc;LDL_C;triglyc;LDL_C;triglyc;cholesterol;LDL_C;triglyc;LDL_C;triglyc;LDL_C;triglyc;LDL_C;triglyc;	UKBB;UKBB;UKBB;UKBB;UKBB;UKBB;UKBB;Willer_et_al_2013;UKBB;UKBB;UKBB;UKBB;UKBB;UKBB;UKBB;UKBB;UKBB;UKBB;UKBB;UKBB;UKBB;UKBB;UKBB;UKBB;UKBB;UKBB;UKBB;UKBB;UKBB;UKBB;UKBB;UKBB;UKBB;	17:64361924;17:64210580	rs117524772;rs1801689	64210580;64210580;64210580;64210580;64361924;64361924;64361924;64361924;	rs1801689;rs1801689;rs1801689;rs1801689;rs117524772;rs117524772;rs117524772;rs117524772;	Apolipoprotein_B;LDL_cholesterol;Cholesterol;Triglycerides;LDL_cholesterol;Apolipoprotein_B;Triglycerides;Cholesterol;	Sinnott-Armstrong_et_al.;Sinnott-Armstrong_et_al.;Sinnott-Armstrong_et_al.;Sinnott-Armstrong_et_al.;Sinnott-Armstrong_et_al.;Sinnott-Armstrong_et_al.;Sinnott-Armstrong_et_al.;Sinnott-Armstrong_et_al.;
17_12	17	63695431	64816544	M-LDL-TG	64224775	17:64224775:C:T	rs8178824	t	c	0.0289	0.0955452	0.0141008	1.237e-11	10.91	30	0.5462	No	APOH	APOH	Biology	48	FreeC;IDL-C;IDL-CE;IDL-FC;IDL-L;IDL-P;IDL-PL;IDL-TG;LDL-C;LDL-TG;L-LDL-C;L-LDL-CE;L-LDL-FC;L-LDL-L;L-LDL-P;L-LDL-PL;L-LDL-PL_percent;L-LDL-TG;M-LDL-C;M-LDL-CE;M-LDL-CE_percent;M-LDL-FC;M-LDL-FC_percent;M-LDL-L;M-LDL-P;M-LDL-PL_percent;M-LDL-TG;M-VLDL-CE_percent;M-VLDL-C_percent;M-VLDL-PL_percent;M-VLDL-TG_percent;S-LDL-C;S-LDL-CE;S-LDL-CE_percent;S-LDL-C_percent;S-LDL-FC;S-LDL-L;S-LDL-P;S-LDL-PL_percent;SM;S-VLDL-FC_percent;VLDL-D;XS-VLDL-C;XS-VLDL-FC;XS-VLDL-L;XS-VLDL-P;XS-VLDL-PL;XS-VLDL-PL_percent;	1	region_17_12_locus_1	intron_variant	17:64210580:A:C;	missense_variant;	APOH;	NA	Platelet count (Astle W 2016); Plateletcrit (Astle W 2016);	NA	NA	NA	17:64127377;17:64133071;17:64195431;17:64195431;17:64195431;17:64210467;17:64210580;17:64210580;17:64210580;17:64210580;17:64224775;17:64224775;17:64224775;17:64228995;17:64228995;17:64228995;17:64260789;17:64260789;17:64271364;17:64271364;17:64294581;17:64294581;17:64296776;17:64296776;17:64305051;17:64305051;17:64305051;17:64316544;17:64316544;17:64361924;17:64361924;17:64378442;17:64378442;	rs186158511;rs117525469;rs75003668;rs75003668;rs75003668;rs8178860;rs1801689;rs1801689;rs1801689;rs1801689;rs8178824;rs8178824;rs8178824;rs149394327;rs149394327;rs149394327;rs138634592;rs138634592;rs138397488;rs138397488;rs117280021;rs117280021;rs141625428;rs141625428;rs78357146;rs78357146;rs78357146;rs139464717;rs139464717;rs117524772;rs117524772;rs147896615;rs147896615;	LDL_C;LDL_C;cholesterol;LDL_C;triglyc;LDL_C;cholesterol;LDL;LDL_C;triglyc;cholesterol;LDL_C;triglyc;cholesterol;LDL_C;triglyc;LDL_C;triglyc;LDL_C;triglyc;LDL_C;triglyc;LDL_C;triglyc;cholesterol;LDL_C;triglyc;LDL_C;triglyc;LDL_C;triglyc;LDL_C;triglyc;	UKBB;UKBB;UKBB;UKBB;UKBB;UKBB;UKBB;Willer_et_al_2013;UKBB;UKBB;UKBB;UKBB;UKBB;UKBB;UKBB;UKBB;UKBB;UKBB;UKBB;UKBB;UKBB;UKBB;UKBB;UKBB;UKBB;UKBB;UKBB;UKBB;UKBB;UKBB;UKBB;UKBB;UKBB;	17:64361924;17:64210580	rs117524772;rs1801689	64210580;64210580;64210580;64210580;64361924;64361924;64361924;64361924;	rs1801689;rs1801689;rs1801689;rs1801689;rs117524772;rs117524772;rs117524772;rs117524772;	Apolipoprotein_B;LDL_cholesterol;Cholesterol;Triglycerides;LDL_cholesterol;Apolipoprotein_B;Triglycerides;Cholesterol;	Sinnott-Armstrong_et_al.;Sinnott-Armstrong_et_al.;Sinnott-Armstrong_et_al.;Sinnott-Armstrong_et_al.;Sinnott-Armstrong_et_al.;Sinnott-Armstrong_et_al.;Sinnott-Armstrong_et_al.;Sinnott-Armstrong_et_al.;
17_12	17	63695431	64816544	LDL-TG	64224775	17:64224775:C:T	rs8178824	t	c	0.0288	0.093001	0.0141067	4.319e-11	10.36	30	0.507	No	APOH	APOH	Biology	48	FreeC;IDL-C;IDL-CE;IDL-FC;IDL-L;IDL-P;IDL-PL;IDL-TG;LDL-C;LDL-TG;L-LDL-C;L-LDL-CE;L-LDL-FC;L-LDL-L;L-LDL-P;L-LDL-PL;L-LDL-PL_percent;L-LDL-TG;M-LDL-C;M-LDL-CE;M-LDL-CE_percent;M-LDL-FC;M-LDL-FC_percent;M-LDL-L;M-LDL-P;M-LDL-PL_percent;M-LDL-TG;M-VLDL-CE_percent;M-VLDL-C_percent;M-VLDL-PL_percent;M-VLDL-TG_percent;S-LDL-C;S-LDL-CE;S-LDL-CE_percent;S-LDL-C_percent;S-LDL-FC;S-LDL-L;S-LDL-P;S-LDL-PL_percent;SM;S-VLDL-FC_percent;VLDL-D;XS-VLDL-C;XS-VLDL-FC;XS-VLDL-L;XS-VLDL-P;XS-VLDL-PL;XS-VLDL-PL_percent;	1	region_17_12_locus_1	intron_variant	17:64210580:A:C;	missense_variant;	APOH;	NA	Platelet count (Astle W 2016); Plateletcrit (Astle W 2016);	NA	NA	NA	17:64127377;17:64133071;17:64195431;17:64195431;17:64195431;17:64210467;17:64210580;17:64210580;17:64210580;17:64210580;17:64224775;17:64224775;17:64224775;17:64228995;17:64228995;17:64228995;17:64260789;17:64260789;17:64271364;17:64271364;17:64294581;17:64294581;17:64296776;17:64296776;17:64305051;17:64305051;17:64305051;17:64316544;17:64316544;17:64361924;17:64361924;17:64378442;17:64378442;	rs186158511;rs117525469;rs75003668;rs75003668;rs75003668;rs8178860;rs1801689;rs1801689;rs1801689;rs1801689;rs8178824;rs8178824;rs8178824;rs149394327;rs149394327;rs149394327;rs138634592;rs138634592;rs138397488;rs138397488;rs117280021;rs117280021;rs141625428;rs141625428;rs78357146;rs78357146;rs78357146;rs139464717;rs139464717;rs117524772;rs117524772;rs147896615;rs147896615;	LDL_C;LDL_C;cholesterol;LDL_C;triglyc;LDL_C;cholesterol;LDL;LDL_C;triglyc;cholesterol;LDL_C;triglyc;cholesterol;LDL_C;triglyc;LDL_C;triglyc;LDL_C;triglyc;LDL_C;triglyc;LDL_C;triglyc;cholesterol;LDL_C;triglyc;LDL_C;triglyc;LDL_C;triglyc;LDL_C;triglyc;	UKBB;UKBB;UKBB;UKBB;UKBB;UKBB;UKBB;Willer_et_al_2013;UKBB;UKBB;UKBB;UKBB;UKBB;UKBB;UKBB;UKBB;UKBB;UKBB;UKBB;UKBB;UKBB;UKBB;UKBB;UKBB;UKBB;UKBB;UKBB;UKBB;UKBB;UKBB;UKBB;UKBB;UKBB;	17:64361924;17:64210580	rs117524772;rs1801689	64210580;64210580;64210580;64210580;64361924;64361924;64361924;64361924;	rs1801689;rs1801689;rs1801689;rs1801689;rs117524772;rs117524772;rs117524772;rs117524772;	Apolipoprotein_B;LDL_cholesterol;Cholesterol;Triglycerides;LDL_cholesterol;Apolipoprotein_B;Triglycerides;Cholesterol;	Sinnott-Armstrong_et_al.;Sinnott-Armstrong_et_al.;Sinnott-Armstrong_et_al.;Sinnott-Armstrong_et_al.;Sinnott-Armstrong_et_al.;Sinnott-Armstrong_et_al.;Sinnott-Armstrong_et_al.;Sinnott-Armstrong_et_al.;
17_12	17	63695431	64816544	VLDL-D	64224775	17:64224775:C:T	rs8178824	t	c	0.0284	-0.092126	0.0147113	3.794e-10	9.42	28	0.5019	No	APOH	APOH	Biology	48	FreeC;IDL-C;IDL-CE;IDL-FC;IDL-L;IDL-P;IDL-PL;IDL-TG;LDL-C;LDL-TG;L-LDL-C;L-LDL-CE;L-LDL-FC;L-LDL-L;L-LDL-P;L-LDL-PL;L-LDL-PL_percent;L-LDL-TG;M-LDL-C;M-LDL-CE;M-LDL-CE_percent;M-LDL-FC;M-LDL-FC_percent;M-LDL-L;M-LDL-P;M-LDL-PL_percent;M-LDL-TG;M-VLDL-CE_percent;M-VLDL-C_percent;M-VLDL-PL_percent;M-VLDL-TG_percent;S-LDL-C;S-LDL-CE;S-LDL-CE_percent;S-LDL-C_percent;S-LDL-FC;S-LDL-L;S-LDL-P;S-LDL-PL_percent;SM;S-VLDL-FC_percent;VLDL-D;XS-VLDL-C;XS-VLDL-FC;XS-VLDL-L;XS-VLDL-P;XS-VLDL-PL;XS-VLDL-PL_percent;	1	region_17_12_locus_1	intron_variant	17:64210580:A:C;	missense_variant;	APOH;	NA	Platelet count (Astle W 2016); Plateletcrit (Astle W 2016);	NA	NA	NA	17:64127377;17:64133071;17:64195431;17:64195431;17:64195431;17:64210467;17:64210580;17:64210580;17:64210580;17:64210580;17:64224775;17:64224775;17:64224775;17:64228995;17:64228995;17:64228995;17:64260789;17:64260789;17:64271364;17:64271364;17:64294581;17:64294581;17:64296776;17:64296776;17:64305051;17:64305051;17:64305051;17:64316544;17:64316544;17:64361924;17:64361924;17:64378442;17:64378442;	rs186158511;rs117525469;rs75003668;rs75003668;rs75003668;rs8178860;rs1801689;rs1801689;rs1801689;rs1801689;rs8178824;rs8178824;rs8178824;rs149394327;rs149394327;rs149394327;rs138634592;rs138634592;rs138397488;rs138397488;rs117280021;rs117280021;rs141625428;rs141625428;rs78357146;rs78357146;rs78357146;rs139464717;rs139464717;rs117524772;rs117524772;rs147896615;rs147896615;	LDL_C;LDL_C;cholesterol;LDL_C;triglyc;LDL_C;cholesterol;LDL;LDL_C;triglyc;cholesterol;LDL_C;triglyc;cholesterol;LDL_C;triglyc;LDL_C;triglyc;LDL_C;triglyc;LDL_C;triglyc;LDL_C;triglyc;cholesterol;LDL_C;triglyc;LDL_C;triglyc;LDL_C;triglyc;LDL_C;triglyc;	UKBB;UKBB;UKBB;UKBB;UKBB;UKBB;UKBB;Willer_et_al_2013;UKBB;UKBB;UKBB;UKBB;UKBB;UKBB;UKBB;UKBB;UKBB;UKBB;UKBB;UKBB;UKBB;UKBB;UKBB;UKBB;UKBB;UKBB;UKBB;UKBB;UKBB;UKBB;UKBB;UKBB;UKBB;	17:64361924;17:64210580	rs117524772;rs1801689	64210580;64210580;64210580;64210580;64361924;64361924;64361924;64361924;	rs1801689;rs1801689;rs1801689;rs1801689;rs117524772;rs117524772;rs117524772;rs117524772;	Apolipoprotein_B;LDL_cholesterol;Cholesterol;Triglycerides;LDL_cholesterol;Apolipoprotein_B;Triglycerides;Cholesterol;	Sinnott-Armstrong_et_al.;Sinnott-Armstrong_et_al.;Sinnott-Armstrong_et_al.;Sinnott-Armstrong_et_al.;Sinnott-Armstrong_et_al.;Sinnott-Armstrong_et_al.;Sinnott-Armstrong_et_al.;Sinnott-Armstrong_et_al.;
17_12	17	63695431	64816544	SM	64228995	17:64228995:C:G	rs149394327	c	g	0.0289	0.0945717	0.0146106	9.619e-11	10.02	29	0.46	No	APOH	APOH	Biology	52	FreeC;IDL-C;IDL-CE;IDL-FC;IDL-L;IDL-P;IDL-PL;IDL-TG;LDL-C;LDL-TG;L-LDL-C;L-LDL-CE;L-LDL-FC;L-LDL-L;L-LDL-P;L-LDL-PL;L-LDL-PL_percent;L-LDL-TG;M-LDL-C;M-LDL-CE;M-LDL-CE_percent;M-LDL-C_percent;M-LDL-FC;M-LDL-FC_percent;M-LDL-L;M-LDL-P;M-LDL-PL_percent;M-LDL-TG;M-VLDL-CE_percent;M-VLDL-C_percent;M-VLDL-PL_percent;M-VLDL-TG_percent;Serum-C;S-HDL-CE_percent;S-HDL-C_percent;S-LDL-C;S-LDL-CE;S-LDL-CE_percent;S-LDL-C_percent;S-LDL-FC;S-LDL-L;S-LDL-P;S-LDL-PL_percent;SM;S-VLDL-FC_percent;VLDL-D;XS-VLDL-C;XS-VLDL-FC;XS-VLDL-L;XS-VLDL-P;XS-VLDL-PL;XS-VLDL-PL_percent;	1	region_17_12_locus_1	upstream_gene_variant	17:64210580:A:C;	missense_variant;	APOH;	NA	Platelet count (Astle W 2016); Plateletcrit (Astle W 2016);	NA	NA	NA	17:64127377;17:64133071;17:64195431;17:64195431;17:64195431;17:64210467;17:64210580;17:64210580;17:64210580;17:64210580;17:64224775;17:64224775;17:64224775;17:64228995;17:64228995;17:64228995;17:64260789;17:64260789;17:64271364;17:64271364;17:64294581;17:64294581;17:64296776;17:64296776;17:64305051;17:64305051;17:64305051;17:64316544;17:64316544;17:64361924;17:64361924;17:64378442;17:64378442;	rs186158511;rs117525469;rs75003668;rs75003668;rs75003668;rs8178860;rs1801689;rs1801689;rs1801689;rs1801689;rs8178824;rs8178824;rs8178824;rs149394327;rs149394327;rs149394327;rs138634592;rs138634592;rs138397488;rs138397488;rs117280021;rs117280021;rs141625428;rs141625428;rs78357146;rs78357146;rs78357146;rs139464717;rs139464717;rs117524772;rs117524772;rs147896615;rs147896615;	LDL_C;LDL_C;cholesterol;LDL_C;triglyc;LDL_C;cholesterol;LDL;LDL_C;triglyc;cholesterol;LDL_C;triglyc;cholesterol;LDL_C;triglyc;LDL_C;triglyc;LDL_C;triglyc;LDL_C;triglyc;LDL_C;triglyc;cholesterol;LDL_C;triglyc;LDL_C;triglyc;LDL_C;triglyc;LDL_C;triglyc;	UKBB;UKBB;UKBB;UKBB;UKBB;UKBB;UKBB;Willer_et_al_2013;UKBB;UKBB;UKBB;UKBB;UKBB;UKBB;UKBB;UKBB;UKBB;UKBB;UKBB;UKBB;UKBB;UKBB;UKBB;UKBB;UKBB;UKBB;UKBB;UKBB;UKBB;UKBB;UKBB;UKBB;UKBB;	17:64361924;17:64210580	rs117524772;rs1801689	64210580;64210580;64210580;64210580;64361924;64361924;64361924;64361924;	rs1801689;rs1801689;rs1801689;rs1801689;rs117524772;rs117524772;rs117524772;rs117524772;	Apolipoprotein_B;LDL_cholesterol;Cholesterol;Triglycerides;LDL_cholesterol;Apolipoprotein_B;Triglycerides;Cholesterol;	Sinnott-Armstrong_et_al.;Sinnott-Armstrong_et_al.;Sinnott-Armstrong_et_al.;Sinnott-Armstrong_et_al.;Sinnott-Armstrong_et_al.;Sinnott-Armstrong_et_al.;Sinnott-Armstrong_et_al.;Sinnott-Armstrong_et_al.;
17_12	17	63695431	64816544	XS-VLDL-PL_percent	64228995	17:64228995:C:G	rs149394327	c	g	0.0289	0.0852593	0.0139348	9.45e-10	9.02	30	0.08492	No	APOH	APOH	Biology	52	FreeC;IDL-C;IDL-CE;IDL-FC;IDL-L;IDL-P;IDL-PL;IDL-TG;LDL-C;LDL-TG;L-LDL-C;L-LDL-CE;L-LDL-FC;L-LDL-L;L-LDL-P;L-LDL-PL;L-LDL-PL_percent;L-LDL-TG;M-LDL-C;M-LDL-CE;M-LDL-CE_percent;M-LDL-C_percent;M-LDL-FC;M-LDL-FC_percent;M-LDL-L;M-LDL-P;M-LDL-PL_percent;M-LDL-TG;M-VLDL-CE_percent;M-VLDL-C_percent;M-VLDL-PL_percent;M-VLDL-TG_percent;Serum-C;S-HDL-CE_percent;S-HDL-C_percent;S-LDL-C;S-LDL-CE;S-LDL-CE_percent;S-LDL-C_percent;S-LDL-FC;S-LDL-L;S-LDL-P;S-LDL-PL_percent;SM;S-VLDL-FC_percent;VLDL-D;XS-VLDL-C;XS-VLDL-FC;XS-VLDL-L;XS-VLDL-P;XS-VLDL-PL;XS-VLDL-PL_percent;	1	region_17_12_locus_1	upstream_gene_variant	17:64210580:A:C;	missense_variant;	APOH;	NA	Platelet count (Astle W 2016); Plateletcrit (Astle W 2016);	NA	NA	NA	17:64127377;17:64133071;17:64195431;17:64195431;17:64195431;17:64210467;17:64210580;17:64210580;17:64210580;17:64210580;17:64224775;17:64224775;17:64224775;17:64228995;17:64228995;17:64228995;17:64260789;17:64260789;17:64271364;17:64271364;17:64294581;17:64294581;17:64296776;17:64296776;17:64305051;17:64305051;17:64305051;17:64316544;17:64316544;17:64361924;17:64361924;17:64378442;17:64378442;	rs186158511;rs117525469;rs75003668;rs75003668;rs75003668;rs8178860;rs1801689;rs1801689;rs1801689;rs1801689;rs8178824;rs8178824;rs8178824;rs149394327;rs149394327;rs149394327;rs138634592;rs138634592;rs138397488;rs138397488;rs117280021;rs117280021;rs141625428;rs141625428;rs78357146;rs78357146;rs78357146;rs139464717;rs139464717;rs117524772;rs117524772;rs147896615;rs147896615;	LDL_C;LDL_C;cholesterol;LDL_C;triglyc;LDL_C;cholesterol;LDL;LDL_C;triglyc;cholesterol;LDL_C;triglyc;cholesterol;LDL_C;triglyc;LDL_C;triglyc;LDL_C;triglyc;LDL_C;triglyc;LDL_C;triglyc;cholesterol;LDL_C;triglyc;LDL_C;triglyc;LDL_C;triglyc;LDL_C;triglyc;	UKBB;UKBB;UKBB;UKBB;UKBB;UKBB;UKBB;Willer_et_al_2013;UKBB;UKBB;UKBB;UKBB;UKBB;UKBB;UKBB;UKBB;UKBB;UKBB;UKBB;UKBB;UKBB;UKBB;UKBB;UKBB;UKBB;UKBB;UKBB;UKBB;UKBB;UKBB;UKBB;UKBB;UKBB;	17:64361924;17:64210580	rs117524772;rs1801689	64210580;64210580;64210580;64210580;64361924;64361924;64361924;64361924;	rs1801689;rs1801689;rs1801689;rs1801689;rs117524772;rs117524772;rs117524772;rs117524772;	Apolipoprotein_B;LDL_cholesterol;Cholesterol;Triglycerides;LDL_cholesterol;Apolipoprotein_B;Triglycerides;Cholesterol;	Sinnott-Armstrong_et_al.;Sinnott-Armstrong_et_al.;Sinnott-Armstrong_et_al.;Sinnott-Armstrong_et_al.;Sinnott-Armstrong_et_al.;Sinnott-Armstrong_et_al.;Sinnott-Armstrong_et_al.;Sinnott-Armstrong_et_al.;
17_13	17	66379927	67924508	L-LDL-FC	67081278	17:67081278:A:G	rs77542162	a	g	0.9786	-0.175771	0.0169425	3.236e-25	24.49	29	0.7063	Yes	ABCA6	ABCA6	Biology	69	ApoB;ApoBbyApoA1;EstC;FreeC;IDL-C;IDL-CE;IDL-FC;IDL-L;IDL-P;IDL-PL;LDL-C;L-LDL-C;L-LDL-CE;L-LDL-CE_percent;L-LDL-C_percent;L-LDL-FC;L-LDL-L;L-LDL-P;L-LDL-PL;L-LDL-PL_percent;L-VLDL-CE_percent;L-VLDL-C_percent;L-VLDL-TG_percent;M-LDL-C;M-LDL-CE;M-LDL-CE_percent;M-LDL-C_percent;M-LDL-FC;M-LDL-FC_percent;M-LDL-L;M-LDL-P;M-LDL-PL;M-LDL-PL_percent;M-VLDL-CE_percent;M-VLDL-C_percent;M-VLDL-TG_percent;Remnant-C;Serum-C;S-HDL-CE_percent;S-HDL-C_percent;S-HDL-FC;S-HDL-FC_percent;S-HDL-PL;S-HDL-PL_percent;S-LDL-C;S-LDL-CE;S-LDL-CE_percent;S-LDL-C_percent;S-LDL-FC;S-LDL-FC_percent;S-LDL-L;S-LDL-P;S-LDL-PL;S-LDL-PL_percent;S-VLDL-C;S-VLDL-CE;S-VLDL-CE_percent;S-VLDL-C_percent;S-VLDL-TG_percent;XL-VLDL-C_percent;XL-VLDL-TG_percent;XS-VLDL-C;XS-VLDL-CE;XS-VLDL-FC;XS-VLDL-L;XS-VLDL-P;XS-VLDL-PL;XS-VLDL-TG_percent;XXL-VLDL-FC_percent;	1	region_17_13_locus_1	missense_variant	NA	NA	NA	NA	Hematocrit (Astle W 2016); Hemoglobin concentration (Astle W 2016); Mean corpuscular hemoglobin (Astle W 2016); Mean corpuscular volume (Astle W 2016); Cholesterol total (Surakka I 2015); Hematocrit (Astle W 2016); Hemoglobin concentration (Astle W 2016); LDL cholesterol (Surakka I 2015); Mean corpuscular hemoglobin (Astle W 2016); Mean corpuscular volume (Astle W 2016); Height (Neale B 2017); Medication for cholesterol, blood pressure or diabetes: cholesterol lowering medication (Neale B 2017); Self-reported high cholesterol (Neale B 2017); Sitting height (Neale B 2017); Treatment with lipitor 10mg tablet (Neale B 2017);	NA	NA	NA	17:66945345;17:66945345;17:66973049;17:66973049;17:66977337;17:66977337;17:67003528;17:67003528;17:67005544;17:67005544;17:67038134;17:67038134;17:67052472;17:67052472;17:67059723;17:67059723;17:67060872;17:67060872;17:67081278;17:67081278;17:67134806;17:67134806;17:67136325;17:67136325;17:67249711;17:67249711;17:67276383;17:67276383;17:67424508;17:67424508;	rs113120414;rs113120414;rs78196338;rs78196338;rs76321556;rs76321556;rs112918647;rs112918647;rs112648374;rs112648374;rs76263023;rs76263023;rs12150378;rs12150378;rs112976907;rs112976907;rs113408695;rs113408695;rs77542162;rs77542162;rs112502880;rs112502880;rs117753190;rs117753190;rs77262773;rs77262773;rs573431210;rs573431210;rs75016991;rs75016991;	cholesterol;LDL_C;cholesterol;LDL_C;cholesterol;LDL_C;cholesterol;LDL_C;cholesterol;LDL_C;cholesterol;LDL_C;cholesterol;LDL_C;cholesterol;LDL_C;cholesterol;LDL_C;cholesterol;LDL_C;cholesterol;LDL_C;cholesterol;LDL_C;cholesterol;LDL_C;cholesterol;LDL_C;cholesterol;LDL_C;	UKBB;UKBB;UKBB;UKBB;UKBB;UKBB;UKBB;UKBB;UKBB;UKBB;UKBB;UKBB;UKBB;UKBB;UKBB;UKBB;UKBB;UKBB;UKBB;UKBB;UKBB;UKBB;UKBB;UKBB;UKBB;UKBB;UKBB;UKBB;UKBB;UKBB;	17:67424508;17:67060872	rs75016991;rs113408695	67081278;67060872;67424508;67424508;67060872;67424508;67060872;67060872;67424508;67191270;67191270;67191270;67547201;66898415;67481954;67481954;67547201;66898415;67547201;66898415;67155872;66990558;67304447;67547201;67424508;67071579;66990558;67292725;66971988;67155872;67071579;67060872;67481954;67304447;67071579;67377863;	rs77542162;rs113408695;rs75016991;rs75016991;rs113408695;rs75016991;rs113408695;rs113408695;rs75016991;rs72631343;rs72631343;rs72631343;rs77231091;rs62087820;rs72861370;rs72861370;rs77231091;rs62087820;rs77231091;rs62087820;rs117281630;rs76810866;rs11544715;rs77231091;rs75016991;rs72850341;rs76810866;rs55812797;rs117344825;rs117281630;rs72850341;rs113408695;rs72861370;rs11544715;rs72850341;rs8866;	SM_C16:0;Albumin;Albumin;LDL_cholesterol;LDL_cholesterol;Apolipoprotein_B;Apolipoprotein_B;Cholesterol;Cholesterol;LDL_cholesterol;Cholesterol;Apolipoprotein_B;LDL_cholesterol;HDL_cholesterol;Apolipoprotein_B;LDL_cholesterol;Apolipoprotein_B;Apolipoprotein_A;Cholesterol;Albumin;LDL_cholesterol;LDL_cholesterol;Albumin;Albumin;Apolipoprotein_A;LDL_cholesterol;Apolipoprotein_B;LDL_cholesterol;LDL_cholesterol;Apolipoprotein_B;Apolipoprotein_B;Apolipoprotein_A;Cholesterol;LDL_cholesterol;Cholesterol;Estimated_glomerular_filtration_rate;	Lotta_et_al.;Sinnott-Armstrong_et_al.;Sinnott-Armstrong_et_al.;Sinnott-Armstrong_et_al.;Sinnott-Armstrong_et_al.;Sinnott-Armstrong_et_al.;Sinnott-Armstrong_et_al.;Sinnott-Armstrong_et_al.;Sinnott-Armstrong_et_al.;Sinnott-Armstrong_et_al.;Sinnott-Armstrong_et_al.;Sinnott-Armstrong_et_al.;Sinnott-Armstrong_et_al.;Sinnott-Armstrong_et_al.;Sinnott-Armstrong_et_al.;Sinnott-Armstrong_et_al.;Sinnott-Armstrong_et_al.;Sinnott-Armstrong_et_al.;Sinnott-Armstrong_et_al.;Sinnott-Armstrong_et_al.;Sinnott-Armstrong_et_al.;Sinnott-Armstrong_et_al.;Sinnott-Armstrong_et_al.;Sinnott-Armstrong_et_al.;Sinnott-Armstrong_et_al.;Sinnott-Armstrong_et_al.;Sinnott-Armstrong_et_al.;Sinnott-Armstrong_et_al.;Sinnott-Armstrong_et_al.;Sinnott-Armstrong_et_al.;Sinnott-Armstrong_et_al.;Sinnott-Armstrong_et_al.;Sinnott-Armstrong_et_al.;Sinnott-Armstrong_et_al.;Sinnott-Armstrong_et_al.;Wuttke_et_al.;
17_13	17	66379927	67924508	IDL-PL	67081278	17:67081278:A:G	rs77542162	a	g	0.9786	-0.173232	0.0169336	1.455e-24	23.84	29	0.7379	No	ABCA6	ABCA6	Biology	69	ApoB;ApoBbyApoA1;EstC;FreeC;IDL-C;IDL-CE;IDL-FC;IDL-L;IDL-P;IDL-PL;LDL-C;L-LDL-C;L-LDL-CE;L-LDL-CE_percent;L-LDL-C_percent;L-LDL-FC;L-LDL-L;L-LDL-P;L-LDL-PL;L-LDL-PL_percent;L-VLDL-CE_percent;L-VLDL-C_percent;L-VLDL-TG_percent;M-LDL-C;M-LDL-CE;M-LDL-CE_percent;M-LDL-C_percent;M-LDL-FC;M-LDL-FC_percent;M-LDL-L;M-LDL-P;M-LDL-PL;M-LDL-PL_percent;M-VLDL-CE_percent;M-VLDL-C_percent;M-VLDL-TG_percent;Remnant-C;Serum-C;S-HDL-CE_percent;S-HDL-C_percent;S-HDL-FC;S-HDL-FC_percent;S-HDL-PL;S-HDL-PL_percent;S-LDL-C;S-LDL-CE;S-LDL-CE_percent;S-LDL-C_percent;S-LDL-FC;S-LDL-FC_percent;S-LDL-L;S-LDL-P;S-LDL-PL;S-LDL-PL_percent;S-VLDL-C;S-VLDL-CE;S-VLDL-CE_percent;S-VLDL-C_percent;S-VLDL-TG_percent;XL-VLDL-C_percent;XL-VLDL-TG_percent;XS-VLDL-C;XS-VLDL-CE;XS-VLDL-FC;XS-VLDL-L;XS-VLDL-P;XS-VLDL-PL;XS-VLDL-TG_percent;XXL-VLDL-FC_percent;	1	region_17_13_locus_1	missense_variant	NA	NA	NA	NA	Hematocrit (Astle W 2016); Hemoglobin concentration (Astle W 2016); Mean corpuscular hemoglobin (Astle W 2016); Mean corpuscular volume (Astle W 2016); Cholesterol total (Surakka I 2015); Hematocrit (Astle W 2016); Hemoglobin concentration (Astle W 2016); LDL cholesterol (Surakka I 2015); Mean corpuscular hemoglobin (Astle W 2016); Mean corpuscular volume (Astle W 2016); Height (Neale B 2017); Medication for cholesterol, blood pressure or diabetes: cholesterol lowering medication (Neale B 2017); Self-reported high cholesterol (Neale B 2017); Sitting height (Neale B 2017); Treatment with lipitor 10mg tablet (Neale B 2017);	NA	NA	NA	17:66945345;17:66945345;17:66973049;17:66973049;17:66977337;17:66977337;17:67003528;17:67003528;17:67005544;17:67005544;17:67038134;17:67038134;17:67052472;17:67052472;17:67059723;17:67059723;17:67060872;17:67060872;17:67081278;17:67081278;17:67134806;17:67134806;17:67136325;17:67136325;17:67249711;17:67249711;17:67276383;17:67276383;17:67424508;17:67424508;	rs113120414;rs113120414;rs78196338;rs78196338;rs76321556;rs76321556;rs112918647;rs112918647;rs112648374;rs112648374;rs76263023;rs76263023;rs12150378;rs12150378;rs112976907;rs112976907;rs113408695;rs113408695;rs77542162;rs77542162;rs112502880;rs112502880;rs117753190;rs117753190;rs77262773;rs77262773;rs573431210;rs573431210;rs75016991;rs75016991;	cholesterol;LDL_C;cholesterol;LDL_C;cholesterol;LDL_C;cholesterol;LDL_C;cholesterol;LDL_C;cholesterol;LDL_C;cholesterol;LDL_C;cholesterol;LDL_C;cholesterol;LDL_C;cholesterol;LDL_C;cholesterol;LDL_C;cholesterol;LDL_C;cholesterol;LDL_C;cholesterol;LDL_C;cholesterol;LDL_C;	UKBB;UKBB;UKBB;UKBB;UKBB;UKBB;UKBB;UKBB;UKBB;UKBB;UKBB;UKBB;UKBB;UKBB;UKBB;UKBB;UKBB;UKBB;UKBB;UKBB;UKBB;UKBB;UKBB;UKBB;UKBB;UKBB;UKBB;UKBB;UKBB;UKBB;	17:67424508;17:67060872	rs75016991;rs113408695	67081278;67060872;67424508;67424508;67060872;67424508;67060872;67060872;67424508;67191270;67191270;67191270;67547201;66898415;67481954;67481954;67547201;66898415;67547201;66898415;67155872;66990558;67304447;67547201;67424508;67071579;66990558;67292725;66971988;67155872;67071579;67060872;67481954;67304447;67071579;67377863;	rs77542162;rs113408695;rs75016991;rs75016991;rs113408695;rs75016991;rs113408695;rs113408695;rs75016991;rs72631343;rs72631343;rs72631343;rs77231091;rs62087820;rs72861370;rs72861370;rs77231091;rs62087820;rs77231091;rs62087820;rs117281630;rs76810866;rs11544715;rs77231091;rs75016991;rs72850341;rs76810866;rs55812797;rs117344825;rs117281630;rs72850341;rs113408695;rs72861370;rs11544715;rs72850341;rs8866;	SM_C16:0;Albumin;Albumin;LDL_cholesterol;LDL_cholesterol;Apolipoprotein_B;Apolipoprotein_B;Cholesterol;Cholesterol;LDL_cholesterol;Cholesterol;Apolipoprotein_B;LDL_cholesterol;HDL_cholesterol;Apolipoprotein_B;LDL_cholesterol;Apolipoprotein_B;Apolipoprotein_A;Cholesterol;Albumin;LDL_cholesterol;LDL_cholesterol;Albumin;Albumin;Apolipoprotein_A;LDL_cholesterol;Apolipoprotein_B;LDL_cholesterol;LDL_cholesterol;Apolipoprotein_B;Apolipoprotein_B;Apolipoprotein_A;Cholesterol;LDL_cholesterol;Cholesterol;Estimated_glomerular_filtration_rate;	Lotta_et_al.;Sinnott-Armstrong_et_al.;Sinnott-Armstrong_et_al.;Sinnott-Armstrong_et_al.;Sinnott-Armstrong_et_al.;Sinnott-Armstrong_et_al.;Sinnott-Armstrong_et_al.;Sinnott-Armstrong_et_al.;Sinnott-Armstrong_et_al.;Sinnott-Armstrong_et_al.;Sinnott-Armstrong_et_al.;Sinnott-Armstrong_et_al.;Sinnott-Armstrong_et_al.;Sinnott-Armstrong_et_al.;Sinnott-Armstrong_et_al.;Sinnott-Armstrong_et_al.;Sinnott-Armstrong_et_al.;Sinnott-Armstrong_et_al.;Sinnott-Armstrong_et_al.;Sinnott-Armstrong_et_al.;Sinnott-Armstrong_et_al.;Sinnott-Armstrong_et_al.;Sinnott-Armstrong_et_al.;Sinnott-Armstrong_et_al.;Sinnott-Armstrong_et_al.;Sinnott-Armstrong_et_al.;Sinnott-Armstrong_et_al.;Sinnott-Armstrong_et_al.;Sinnott-Armstrong_et_al.;Sinnott-Armstrong_et_al.;Sinnott-Armstrong_et_al.;Sinnott-Armstrong_et_al.;Sinnott-Armstrong_et_al.;Sinnott-Armstrong_et_al.;Sinnott-Armstrong_et_al.;Wuttke_et_al.;
17_13	17	66379927	67924508	IDL-FC	67081278	17:67081278:A:G	rs77542162	a	g	0.9786	-0.172336	0.0169461	2.707e-24	23.57	29	0.7285	No	ABCA6	ABCA6	Biology	69	ApoB;ApoBbyApoA1;EstC;FreeC;IDL-C;IDL-CE;IDL-FC;IDL-L;IDL-P;IDL-PL;LDL-C;L-LDL-C;L-LDL-CE;L-LDL-CE_percent;L-LDL-C_percent;L-LDL-FC;L-LDL-L;L-LDL-P;L-LDL-PL;L-LDL-PL_percent;L-VLDL-CE_percent;L-VLDL-C_percent;L-VLDL-TG_percent;M-LDL-C;M-LDL-CE;M-LDL-CE_percent;M-LDL-C_percent;M-LDL-FC;M-LDL-FC_percent;M-LDL-L;M-LDL-P;M-LDL-PL;M-LDL-PL_percent;M-VLDL-CE_percent;M-VLDL-C_percent;M-VLDL-TG_percent;Remnant-C;Serum-C;S-HDL-CE_percent;S-HDL-C_percent;S-HDL-FC;S-HDL-FC_percent;S-HDL-PL;S-HDL-PL_percent;S-LDL-C;S-LDL-CE;S-LDL-CE_percent;S-LDL-C_percent;S-LDL-FC;S-LDL-FC_percent;S-LDL-L;S-LDL-P;S-LDL-PL;S-LDL-PL_percent;S-VLDL-C;S-VLDL-CE;S-VLDL-CE_percent;S-VLDL-C_percent;S-VLDL-TG_percent;XL-VLDL-C_percent;XL-VLDL-TG_percent;XS-VLDL-C;XS-VLDL-CE;XS-VLDL-FC;XS-VLDL-L;XS-VLDL-P;XS-VLDL-PL;XS-VLDL-TG_percent;XXL-VLDL-FC_percent;	1	region_17_13_locus_1	missense_variant	NA	NA	NA	NA	Hematocrit (Astle W 2016); Hemoglobin concentration (Astle W 2016); Mean corpuscular hemoglobin (Astle W 2016); Mean corpuscular volume (Astle W 2016); Cholesterol total (Surakka I 2015); Hematocrit (Astle W 2016); Hemoglobin concentration (Astle W 2016); LDL cholesterol (Surakka I 2015); Mean corpuscular hemoglobin (Astle W 2016); Mean corpuscular volume (Astle W 2016); Height (Neale B 2017); Medication for cholesterol, blood pressure or diabetes: cholesterol lowering medication (Neale B 2017); Self-reported high cholesterol (Neale B 2017); Sitting height (Neale B 2017); Treatment with lipitor 10mg tablet (Neale B 2017);	NA	NA	NA	17:66945345;17:66945345;17:66973049;17:66973049;17:66977337;17:66977337;17:67003528;17:67003528;17:67005544;17:67005544;17:67038134;17:67038134;17:67052472;17:67052472;17:67059723;17:67059723;17:67060872;17:67060872;17:67081278;17:67081278;17:67134806;17:67134806;17:67136325;17:67136325;17:67249711;17:67249711;17:67276383;17:67276383;17:67424508;17:67424508;	rs113120414;rs113120414;rs78196338;rs78196338;rs76321556;rs76321556;rs112918647;rs112918647;rs112648374;rs112648374;rs76263023;rs76263023;rs12150378;rs12150378;rs112976907;rs112976907;rs113408695;rs113408695;rs77542162;rs77542162;rs112502880;rs112502880;rs117753190;rs117753190;rs77262773;rs77262773;rs573431210;rs573431210;rs75016991;rs75016991;	cholesterol;LDL_C;cholesterol;LDL_C;cholesterol;LDL_C;cholesterol;LDL_C;cholesterol;LDL_C;cholesterol;LDL_C;cholesterol;LDL_C;cholesterol;LDL_C;cholesterol;LDL_C;cholesterol;LDL_C;cholesterol;LDL_C;cholesterol;LDL_C;cholesterol;LDL_C;cholesterol;LDL_C;cholesterol;LDL_C;	UKBB;UKBB;UKBB;UKBB;UKBB;UKBB;UKBB;UKBB;UKBB;UKBB;UKBB;UKBB;UKBB;UKBB;UKBB;UKBB;UKBB;UKBB;UKBB;UKBB;UKBB;UKBB;UKBB;UKBB;UKBB;UKBB;UKBB;UKBB;UKBB;UKBB;	17:67424508;17:67060872	rs75016991;rs113408695	67081278;67060872;67424508;67424508;67060872;67424508;67060872;67060872;67424508;67191270;67191270;67191270;67547201;66898415;67481954;67481954;67547201;66898415;67547201;66898415;67155872;66990558;67304447;67547201;67424508;67071579;66990558;67292725;66971988;67155872;67071579;67060872;67481954;67304447;67071579;67377863;	rs77542162;rs113408695;rs75016991;rs75016991;rs113408695;rs75016991;rs113408695;rs113408695;rs75016991;rs72631343;rs72631343;rs72631343;rs77231091;rs62087820;rs72861370;rs72861370;rs77231091;rs62087820;rs77231091;rs62087820;rs117281630;rs76810866;rs11544715;rs77231091;rs75016991;rs72850341;rs76810866;rs55812797;rs117344825;rs117281630;rs72850341;rs113408695;rs72861370;rs11544715;rs72850341;rs8866;	SM_C16:0;Albumin;Albumin;LDL_cholesterol;LDL_cholesterol;Apolipoprotein_B;Apolipoprotein_B;Cholesterol;Cholesterol;LDL_cholesterol;Cholesterol;Apolipoprotein_B;LDL_cholesterol;HDL_cholesterol;Apolipoprotein_B;LDL_cholesterol;Apolipoprotein_B;Apolipoprotein_A;Cholesterol;Albumin;LDL_cholesterol;LDL_cholesterol;Albumin;Albumin;Apolipoprotein_A;LDL_cholesterol;Apolipoprotein_B;LDL_cholesterol;LDL_cholesterol;Apolipoprotein_B;Apolipoprotein_B;Apolipoprotein_A;Cholesterol;LDL_cholesterol;Cholesterol;Estimated_glomerular_filtration_rate;	Lotta_et_al.;Sinnott-Armstrong_et_al.;Sinnott-Armstrong_et_al.;Sinnott-Armstrong_et_al.;Sinnott-Armstrong_et_al.;Sinnott-Armstrong_et_al.;Sinnott-Armstrong_et_al.;Sinnott-Armstrong_et_al.;Sinnott-Armstrong_et_al.;Sinnott-Armstrong_et_al.;Sinnott-Armstrong_et_al.;Sinnott-Armstrong_et_al.;Sinnott-Armstrong_et_al.;Sinnott-Armstrong_et_al.;Sinnott-Armstrong_et_al.;Sinnott-Armstrong_et_al.;Sinnott-Armstrong_et_al.;Sinnott-Armstrong_et_al.;Sinnott-Armstrong_et_al.;Sinnott-Armstrong_et_al.;Sinnott-Armstrong_et_al.;Sinnott-Armstrong_et_al.;Sinnott-Armstrong_et_al.;Sinnott-Armstrong_et_al.;Sinnott-Armstrong_et_al.;Sinnott-Armstrong_et_al.;Sinnott-Armstrong_et_al.;Sinnott-Armstrong_et_al.;Sinnott-Armstrong_et_al.;Sinnott-Armstrong_et_al.;Sinnott-Armstrong_et_al.;Sinnott-Armstrong_et_al.;Sinnott-Armstrong_et_al.;Sinnott-Armstrong_et_al.;Sinnott-Armstrong_et_al.;Wuttke_et_al.;
17_13	17	66379927	67924508	L-LDL-C	67081278	17:67081278:A:G	rs77542162	a	g	0.9786	-0.170766	0.0169364	6.583e-24	23.18	29	0.6611	No	ABCA6	ABCA6	Biology	69	ApoB;ApoBbyApoA1;EstC;FreeC;IDL-C;IDL-CE;IDL-FC;IDL-L;IDL-P;IDL-PL;LDL-C;L-LDL-C;L-LDL-CE;L-LDL-CE_percent;L-LDL-C_percent;L-LDL-FC;L-LDL-L;L-LDL-P;L-LDL-PL;L-LDL-PL_percent;L-VLDL-CE_percent;L-VLDL-C_percent;L-VLDL-TG_percent;M-LDL-C;M-LDL-CE;M-LDL-CE_percent;M-LDL-C_percent;M-LDL-FC;M-LDL-FC_percent;M-LDL-L;M-LDL-P;M-LDL-PL;M-LDL-PL_percent;M-VLDL-CE_percent;M-VLDL-C_percent;M-VLDL-TG_percent;Remnant-C;Serum-C;S-HDL-CE_percent;S-HDL-C_percent;S-HDL-FC;S-HDL-FC_percent;S-HDL-PL;S-HDL-PL_percent;S-LDL-C;S-LDL-CE;S-LDL-CE_percent;S-LDL-C_percent;S-LDL-FC;S-LDL-FC_percent;S-LDL-L;S-LDL-P;S-LDL-PL;S-LDL-PL_percent;S-VLDL-C;S-VLDL-CE;S-VLDL-CE_percent;S-VLDL-C_percent;S-VLDL-TG_percent;XL-VLDL-C_percent;XL-VLDL-TG_percent;XS-VLDL-C;XS-VLDL-CE;XS-VLDL-FC;XS-VLDL-L;XS-VLDL-P;XS-VLDL-PL;XS-VLDL-TG_percent;XXL-VLDL-FC_percent;	1	region_17_13_locus_1	missense_variant	NA	NA	NA	NA	Hematocrit (Astle W 2016); Hemoglobin concentration (Astle W 2016); Mean corpuscular hemoglobin (Astle W 2016); Mean corpuscular volume (Astle W 2016); Cholesterol total (Surakka I 2015); Hematocrit (Astle W 2016); Hemoglobin concentration (Astle W 2016); LDL cholesterol (Surakka I 2015); Mean corpuscular hemoglobin (Astle W 2016); Mean corpuscular volume (Astle W 2016); Height (Neale B 2017); Medication for cholesterol, blood pressure or diabetes: cholesterol lowering medication (Neale B 2017); Self-reported high cholesterol (Neale B 2017); Sitting height (Neale B 2017); Treatment with lipitor 10mg tablet (Neale B 2017);	NA	NA	NA	17:66945345;17:66945345;17:66973049;17:66973049;17:66977337;17:66977337;17:67003528;17:67003528;17:67005544;17:67005544;17:67038134;17:67038134;17:67052472;17:67052472;17:67059723;17:67059723;17:67060872;17:67060872;17:67081278;17:67081278;17:67134806;17:67134806;17:67136325;17:67136325;17:67249711;17:67249711;17:67276383;17:67276383;17:67424508;17:67424508;	rs113120414;rs113120414;rs78196338;rs78196338;rs76321556;rs76321556;rs112918647;rs112918647;rs112648374;rs112648374;rs76263023;rs76263023;rs12150378;rs12150378;rs112976907;rs112976907;rs113408695;rs113408695;rs77542162;rs77542162;rs112502880;rs112502880;rs117753190;rs117753190;rs77262773;rs77262773;rs573431210;rs573431210;rs75016991;rs75016991;	cholesterol;LDL_C;cholesterol;LDL_C;cholesterol;LDL_C;cholesterol;LDL_C;cholesterol;LDL_C;cholesterol;LDL_C;cholesterol;LDL_C;cholesterol;LDL_C;cholesterol;LDL_C;cholesterol;LDL_C;cholesterol;LDL_C;cholesterol;LDL_C;cholesterol;LDL_C;cholesterol;LDL_C;cholesterol;LDL_C;	UKBB;UKBB;UKBB;UKBB;UKBB;UKBB;UKBB;UKBB;UKBB;UKBB;UKBB;UKBB;UKBB;UKBB;UKBB;UKBB;UKBB;UKBB;UKBB;UKBB;UKBB;UKBB;UKBB;UKBB;UKBB;UKBB;UKBB;UKBB;UKBB;UKBB;	17:67424508;17:67060872	rs75016991;rs113408695	67081278;67060872;67424508;67424508;67060872;67424508;67060872;67060872;67424508;67191270;67191270;67191270;67547201;66898415;67481954;67481954;67547201;66898415;67547201;66898415;67155872;66990558;67304447;67547201;67424508;67071579;66990558;67292725;66971988;67155872;67071579;67060872;67481954;67304447;67071579;67377863;	rs77542162;rs113408695;rs75016991;rs75016991;rs113408695;rs75016991;rs113408695;rs113408695;rs75016991;rs72631343;rs72631343;rs72631343;rs77231091;rs62087820;rs72861370;rs72861370;rs77231091;rs62087820;rs77231091;rs62087820;rs117281630;rs76810866;rs11544715;rs77231091;rs75016991;rs72850341;rs76810866;rs55812797;rs117344825;rs117281630;rs72850341;rs113408695;rs72861370;rs11544715;rs72850341;rs8866;	SM_C16:0;Albumin;Albumin;LDL_cholesterol;LDL_cholesterol;Apolipoprotein_B;Apolipoprotein_B;Cholesterol;Cholesterol;LDL_cholesterol;Cholesterol;Apolipoprotein_B;LDL_cholesterol;HDL_cholesterol;Apolipoprotein_B;LDL_cholesterol;Apolipoprotein_B;Apolipoprotein_A;Cholesterol;Albumin;LDL_cholesterol;LDL_cholesterol;Albumin;Albumin;Apolipoprotein_A;LDL_cholesterol;Apolipoprotein_B;LDL_cholesterol;LDL_cholesterol;Apolipoprotein_B;Apolipoprotein_B;Apolipoprotein_A;Cholesterol;LDL_cholesterol;Cholesterol;Estimated_glomerular_filtration_rate;	Lotta_et_al.;Sinnott-Armstrong_et_al.;Sinnott-Armstrong_et_al.;Sinnott-Armstrong_et_al.;Sinnott-Armstrong_et_al.;Sinnott-Armstrong_et_al.;Sinnott-Armstrong_et_al.;Sinnott-Armstrong_et_al.;Sinnott-Armstrong_et_al.;Sinnott-Armstrong_et_al.;Sinnott-Armstrong_et_al.;Sinnott-Armstrong_et_al.;Sinnott-Armstrong_et_al.;Sinnott-Armstrong_et_al.;Sinnott-Armstrong_et_al.;Sinnott-Armstrong_et_al.;Sinnott-Armstrong_et_al.;Sinnott-Armstrong_et_al.;Sinnott-Armstrong_et_al.;Sinnott-Armstrong_et_al.;Sinnott-Armstrong_et_al.;Sinnott-Armstrong_et_al.;Sinnott-Armstrong_et_al.;Sinnott-Armstrong_et_al.;Sinnott-Armstrong_et_al.;Sinnott-Armstrong_et_al.;Sinnott-Armstrong_et_al.;Sinnott-Armstrong_et_al.;Sinnott-Armstrong_et_al.;Sinnott-Armstrong_et_al.;Sinnott-Armstrong_et_al.;Sinnott-Armstrong_et_al.;Sinnott-Armstrong_et_al.;Sinnott-Armstrong_et_al.;Sinnott-Armstrong_et_al.;Wuttke_et_al.;
17_13	17	66379927	67924508	IDL-C	67081278	17:67081278:A:G	rs77542162	a	g	0.9786	-0.169164	0.0169318	1.671e-23	22.78	29	0.579	No	ABCA6	ABCA6	Biology	69	ApoB;ApoBbyApoA1;EstC;FreeC;IDL-C;IDL-CE;IDL-FC;IDL-L;IDL-P;IDL-PL;LDL-C;L-LDL-C;L-LDL-CE;L-LDL-CE_percent;L-LDL-C_percent;L-LDL-FC;L-LDL-L;L-LDL-P;L-LDL-PL;L-LDL-PL_percent;L-VLDL-CE_percent;L-VLDL-C_percent;L-VLDL-TG_percent;M-LDL-C;M-LDL-CE;M-LDL-CE_percent;M-LDL-C_percent;M-LDL-FC;M-LDL-FC_percent;M-LDL-L;M-LDL-P;M-LDL-PL;M-LDL-PL_percent;M-VLDL-CE_percent;M-VLDL-C_percent;M-VLDL-TG_percent;Remnant-C;Serum-C;S-HDL-CE_percent;S-HDL-C_percent;S-HDL-FC;S-HDL-FC_percent;S-HDL-PL;S-HDL-PL_percent;S-LDL-C;S-LDL-CE;S-LDL-CE_percent;S-LDL-C_percent;S-LDL-FC;S-LDL-FC_percent;S-LDL-L;S-LDL-P;S-LDL-PL;S-LDL-PL_percent;S-VLDL-C;S-VLDL-CE;S-VLDL-CE_percent;S-VLDL-C_percent;S-VLDL-TG_percent;XL-VLDL-C_percent;XL-VLDL-TG_percent;XS-VLDL-C;XS-VLDL-CE;XS-VLDL-FC;XS-VLDL-L;XS-VLDL-P;XS-VLDL-PL;XS-VLDL-TG_percent;XXL-VLDL-FC_percent;	1	region_17_13_locus_1	missense_variant	NA	NA	NA	NA	Hematocrit (Astle W 2016); Hemoglobin concentration (Astle W 2016); Mean corpuscular hemoglobin (Astle W 2016); Mean corpuscular volume (Astle W 2016); Cholesterol total (Surakka I 2015); Hematocrit (Astle W 2016); Hemoglobin concentration (Astle W 2016); LDL cholesterol (Surakka I 2015); Mean corpuscular hemoglobin (Astle W 2016); Mean corpuscular volume (Astle W 2016); Height (Neale B 2017); Medication for cholesterol, blood pressure or diabetes: cholesterol lowering medication (Neale B 2017); Self-reported high cholesterol (Neale B 2017); Sitting height (Neale B 2017); Treatment with lipitor 10mg tablet (Neale B 2017);	NA	NA	NA	17:66945345;17:66945345;17:66973049;17:66973049;17:66977337;17:66977337;17:67003528;17:67003528;17:67005544;17:67005544;17:67038134;17:67038134;17:67052472;17:67052472;17:67059723;17:67059723;17:67060872;17:67060872;17:67081278;17:67081278;17:67134806;17:67134806;17:67136325;17:67136325;17:67249711;17:67249711;17:67276383;17:67276383;17:67424508;17:67424508;	rs113120414;rs113120414;rs78196338;rs78196338;rs76321556;rs76321556;rs112918647;rs112918647;rs112648374;rs112648374;rs76263023;rs76263023;rs12150378;rs12150378;rs112976907;rs112976907;rs113408695;rs113408695;rs77542162;rs77542162;rs112502880;rs112502880;rs117753190;rs117753190;rs77262773;rs77262773;rs573431210;rs573431210;rs75016991;rs75016991;	cholesterol;LDL_C;cholesterol;LDL_C;cholesterol;LDL_C;cholesterol;LDL_C;cholesterol;LDL_C;cholesterol;LDL_C;cholesterol;LDL_C;cholesterol;LDL_C;cholesterol;LDL_C;cholesterol;LDL_C;cholesterol;LDL_C;cholesterol;LDL_C;cholesterol;LDL_C;cholesterol;LDL_C;cholesterol;LDL_C;	UKBB;UKBB;UKBB;UKBB;UKBB;UKBB;UKBB;UKBB;UKBB;UKBB;UKBB;UKBB;UKBB;UKBB;UKBB;UKBB;UKBB;UKBB;UKBB;UKBB;UKBB;UKBB;UKBB;UKBB;UKBB;UKBB;UKBB;UKBB;UKBB;UKBB;	17:67424508;17:67060872	rs75016991;rs113408695	67081278;67060872;67424508;67424508;67060872;67424508;67060872;67060872;67424508;67191270;67191270;67191270;67547201;66898415;67481954;67481954;67547201;66898415;67547201;66898415;67155872;66990558;67304447;67547201;67424508;67071579;66990558;67292725;66971988;67155872;67071579;67060872;67481954;67304447;67071579;67377863;	rs77542162;rs113408695;rs75016991;rs75016991;rs113408695;rs75016991;rs113408695;rs113408695;rs75016991;rs72631343;rs72631343;rs72631343;rs77231091;rs62087820;rs72861370;rs72861370;rs77231091;rs62087820;rs77231091;rs62087820;rs117281630;rs76810866;rs11544715;rs77231091;rs75016991;rs72850341;rs76810866;rs55812797;rs117344825;rs117281630;rs72850341;rs113408695;rs72861370;rs11544715;rs72850341;rs8866;	SM_C16:0;Albumin;Albumin;LDL_cholesterol;LDL_cholesterol;Apolipoprotein_B;Apolipoprotein_B;Cholesterol;Cholesterol;LDL_cholesterol;Cholesterol;Apolipoprotein_B;LDL_cholesterol;HDL_cholesterol;Apolipoprotein_B;LDL_cholesterol;Apolipoprotein_B;Apolipoprotein_A;Cholesterol;Albumin;LDL_cholesterol;LDL_cholesterol;Albumin;Albumin;Apolipoprotein_A;LDL_cholesterol;Apolipoprotein_B;LDL_cholesterol;LDL_cholesterol;Apolipoprotein_B;Apolipoprotein_B;Apolipoprotein_A;Cholesterol;LDL_cholesterol;Cholesterol;Estimated_glomerular_filtration_rate;	Lotta_et_al.;Sinnott-Armstrong_et_al.;Sinnott-Armstrong_et_al.;Sinnott-Armstrong_et_al.;Sinnott-Armstrong_et_al.;Sinnott-Armstrong_et_al.;Sinnott-Armstrong_et_al.;Sinnott-Armstrong_et_al.;Sinnott-Armstrong_et_al.;Sinnott-Armstrong_et_al.;Sinnott-Armstrong_et_al.;Sinnott-Armstrong_et_al.;Sinnott-Armstrong_et_al.;Sinnott-Armstrong_et_al.;Sinnott-Armstrong_et_al.;Sinnott-Armstrong_et_al.;Sinnott-Armstrong_et_al.;Sinnott-Armstrong_et_al.;Sinnott-Armstrong_et_al.;Sinnott-Armstrong_et_al.;Sinnott-Armstrong_et_al.;Sinnott-Armstrong_et_al.;Sinnott-Armstrong_et_al.;Sinnott-Armstrong_et_al.;Sinnott-Armstrong_et_al.;Sinnott-Armstrong_et_al.;Sinnott-Armstrong_et_al.;Sinnott-Armstrong_et_al.;Sinnott-Armstrong_et_al.;Sinnott-Armstrong_et_al.;Sinnott-Armstrong_et_al.;Sinnott-Armstrong_et_al.;Sinnott-Armstrong_et_al.;Sinnott-Armstrong_et_al.;Sinnott-Armstrong_et_al.;Wuttke_et_al.;
17_13	17	66379927	67924508	L-LDL-CE	67081278	17:67081278:A:G	rs77542162	a	g	0.9786	-0.168638	0.0169365	2.349e-23	22.63	29	0.6534	No	ABCA6	ABCA6	Biology	69	ApoB;ApoBbyApoA1;EstC;FreeC;IDL-C;IDL-CE;IDL-FC;IDL-L;IDL-P;IDL-PL;LDL-C;L-LDL-C;L-LDL-CE;L-LDL-CE_percent;L-LDL-C_percent;L-LDL-FC;L-LDL-L;L-LDL-P;L-LDL-PL;L-LDL-PL_percent;L-VLDL-CE_percent;L-VLDL-C_percent;L-VLDL-TG_percent;M-LDL-C;M-LDL-CE;M-LDL-CE_percent;M-LDL-C_percent;M-LDL-FC;M-LDL-FC_percent;M-LDL-L;M-LDL-P;M-LDL-PL;M-LDL-PL_percent;M-VLDL-CE_percent;M-VLDL-C_percent;M-VLDL-TG_percent;Remnant-C;Serum-C;S-HDL-CE_percent;S-HDL-C_percent;S-HDL-FC;S-HDL-FC_percent;S-HDL-PL;S-HDL-PL_percent;S-LDL-C;S-LDL-CE;S-LDL-CE_percent;S-LDL-C_percent;S-LDL-FC;S-LDL-FC_percent;S-LDL-L;S-LDL-P;S-LDL-PL;S-LDL-PL_percent;S-VLDL-C;S-VLDL-CE;S-VLDL-CE_percent;S-VLDL-C_percent;S-VLDL-TG_percent;XL-VLDL-C_percent;XL-VLDL-TG_percent;XS-VLDL-C;XS-VLDL-CE;XS-VLDL-FC;XS-VLDL-L;XS-VLDL-P;XS-VLDL-PL;XS-VLDL-TG_percent;XXL-VLDL-FC_percent;	1	region_17_13_locus_1	missense_variant	NA	NA	NA	NA	Hematocrit (Astle W 2016); Hemoglobin concentration (Astle W 2016); Mean corpuscular hemoglobin (Astle W 2016); Mean corpuscular volume (Astle W 2016); Cholesterol total (Surakka I 2015); Hematocrit (Astle W 2016); Hemoglobin concentration (Astle W 2016); LDL cholesterol (Surakka I 2015); Mean corpuscular hemoglobin (Astle W 2016); Mean corpuscular volume (Astle W 2016); Height (Neale B 2017); Medication for cholesterol, blood pressure or diabetes: cholesterol lowering medication (Neale B 2017); Self-reported high cholesterol (Neale B 2017); Sitting height (Neale B 2017); Treatment with lipitor 10mg tablet (Neale B 2017);	NA	NA	NA	17:66945345;17:66945345;17:66973049;17:66973049;17:66977337;17:66977337;17:67003528;17:67003528;17:67005544;17:67005544;17:67038134;17:67038134;17:67052472;17:67052472;17:67059723;17:67059723;17:67060872;17:67060872;17:67081278;17:67081278;17:67134806;17:67134806;17:67136325;17:67136325;17:67249711;17:67249711;17:67276383;17:67276383;17:67424508;17:67424508;	rs113120414;rs113120414;rs78196338;rs78196338;rs76321556;rs76321556;rs112918647;rs112918647;rs112648374;rs112648374;rs76263023;rs76263023;rs12150378;rs12150378;rs112976907;rs112976907;rs113408695;rs113408695;rs77542162;rs77542162;rs112502880;rs112502880;rs117753190;rs117753190;rs77262773;rs77262773;rs573431210;rs573431210;rs75016991;rs75016991;	cholesterol;LDL_C;cholesterol;LDL_C;cholesterol;LDL_C;cholesterol;LDL_C;cholesterol;LDL_C;cholesterol;LDL_C;cholesterol;LDL_C;cholesterol;LDL_C;cholesterol;LDL_C;cholesterol;LDL_C;cholesterol;LDL_C;cholesterol;LDL_C;cholesterol;LDL_C;cholesterol;LDL_C;cholesterol;LDL_C;	UKBB;UKBB;UKBB;UKBB;UKBB;UKBB;UKBB;UKBB;UKBB;UKBB;UKBB;UKBB;UKBB;UKBB;UKBB;UKBB;UKBB;UKBB;UKBB;UKBB;UKBB;UKBB;UKBB;UKBB;UKBB;UKBB;UKBB;UKBB;UKBB;UKBB;	17:67424508;17:67060872	rs75016991;rs113408695	67081278;67060872;67424508;67424508;67060872;67424508;67060872;67060872;67424508;67191270;67191270;67191270;67547201;66898415;67481954;67481954;67547201;66898415;67547201;66898415;67155872;66990558;67304447;67547201;67424508;67071579;66990558;67292725;66971988;67155872;67071579;67060872;67481954;67304447;67071579;67377863;	rs77542162;rs113408695;rs75016991;rs75016991;rs113408695;rs75016991;rs113408695;rs113408695;rs75016991;rs72631343;rs72631343;rs72631343;rs77231091;rs62087820;rs72861370;rs72861370;rs77231091;rs62087820;rs77231091;rs62087820;rs117281630;rs76810866;rs11544715;rs77231091;rs75016991;rs72850341;rs76810866;rs55812797;rs117344825;rs117281630;rs72850341;rs113408695;rs72861370;rs11544715;rs72850341;rs8866;	SM_C16:0;Albumin;Albumin;LDL_cholesterol;LDL_cholesterol;Apolipoprotein_B;Apolipoprotein_B;Cholesterol;Cholesterol;LDL_cholesterol;Cholesterol;Apolipoprotein_B;LDL_cholesterol;HDL_cholesterol;Apolipoprotein_B;LDL_cholesterol;Apolipoprotein_B;Apolipoprotein_A;Cholesterol;Albumin;LDL_cholesterol;LDL_cholesterol;Albumin;Albumin;Apolipoprotein_A;LDL_cholesterol;Apolipoprotein_B;LDL_cholesterol;LDL_cholesterol;Apolipoprotein_B;Apolipoprotein_B;Apolipoprotein_A;Cholesterol;LDL_cholesterol;Cholesterol;Estimated_glomerular_filtration_rate;	Lotta_et_al.;Sinnott-Armstrong_et_al.;Sinnott-Armstrong_et_al.;Sinnott-Armstrong_et_al.;Sinnott-Armstrong_et_al.;Sinnott-Armstrong_et_al.;Sinnott-Armstrong_et_al.;Sinnott-Armstrong_et_al.;Sinnott-Armstrong_et_al.;Sinnott-Armstrong_et_al.;Sinnott-Armstrong_et_al.;Sinnott-Armstrong_et_al.;Sinnott-Armstrong_et_al.;Sinnott-Armstrong_et_al.;Sinnott-Armstrong_et_al.;Sinnott-Armstrong_et_al.;Sinnott-Armstrong_et_al.;Sinnott-Armstrong_et_al.;Sinnott-Armstrong_et_al.;Sinnott-Armstrong_et_al.;Sinnott-Armstrong_et_al.;Sinnott-Armstrong_et_al.;Sinnott-Armstrong_et_al.;Sinnott-Armstrong_et_al.;Sinnott-Armstrong_et_al.;Sinnott-Armstrong_et_al.;Sinnott-Armstrong_et_al.;Sinnott-Armstrong_et_al.;Sinnott-Armstrong_et_al.;Sinnott-Armstrong_et_al.;Sinnott-Armstrong_et_al.;Sinnott-Armstrong_et_al.;Sinnott-Armstrong_et_al.;Sinnott-Armstrong_et_al.;Sinnott-Armstrong_et_al.;Wuttke_et_al.;
17_13	17	66379927	67924508	LDL-C	67081278	17:67081278:A:G	rs77542162	a	g	0.9786	-0.167984	0.0169396	3.524e-23	22.45	29	0.7339	No	ABCA6	ABCA6	Biology	69	ApoB;ApoBbyApoA1;EstC;FreeC;IDL-C;IDL-CE;IDL-FC;IDL-L;IDL-P;IDL-PL;LDL-C;L-LDL-C;L-LDL-CE;L-LDL-CE_percent;L-LDL-C_percent;L-LDL-FC;L-LDL-L;L-LDL-P;L-LDL-PL;L-LDL-PL_percent;L-VLDL-CE_percent;L-VLDL-C_percent;L-VLDL-TG_percent;M-LDL-C;M-LDL-CE;M-LDL-CE_percent;M-LDL-C_percent;M-LDL-FC;M-LDL-FC_percent;M-LDL-L;M-LDL-P;M-LDL-PL;M-LDL-PL_percent;M-VLDL-CE_percent;M-VLDL-C_percent;M-VLDL-TG_percent;Remnant-C;Serum-C;S-HDL-CE_percent;S-HDL-C_percent;S-HDL-FC;S-HDL-FC_percent;S-HDL-PL;S-HDL-PL_percent;S-LDL-C;S-LDL-CE;S-LDL-CE_percent;S-LDL-C_percent;S-LDL-FC;S-LDL-FC_percent;S-LDL-L;S-LDL-P;S-LDL-PL;S-LDL-PL_percent;S-VLDL-C;S-VLDL-CE;S-VLDL-CE_percent;S-VLDL-C_percent;S-VLDL-TG_percent;XL-VLDL-C_percent;XL-VLDL-TG_percent;XS-VLDL-C;XS-VLDL-CE;XS-VLDL-FC;XS-VLDL-L;XS-VLDL-P;XS-VLDL-PL;XS-VLDL-TG_percent;XXL-VLDL-FC_percent;	1	region_17_13_locus_1	missense_variant	NA	NA	NA	NA	Hematocrit (Astle W 2016); Hemoglobin concentration (Astle W 2016); Mean corpuscular hemoglobin (Astle W 2016); Mean corpuscular volume (Astle W 2016); Cholesterol total (Surakka I 2015); Hematocrit (Astle W 2016); Hemoglobin concentration (Astle W 2016); LDL cholesterol (Surakka I 2015); Mean corpuscular hemoglobin (Astle W 2016); Mean corpuscular volume (Astle W 2016); Height (Neale B 2017); Medication for cholesterol, blood pressure or diabetes: cholesterol lowering medication (Neale B 2017); Self-reported high cholesterol (Neale B 2017); Sitting height (Neale B 2017); Treatment with lipitor 10mg tablet (Neale B 2017);	NA	NA	NA	17:66945345;17:66945345;17:66973049;17:66973049;17:66977337;17:66977337;17:67003528;17:67003528;17:67005544;17:67005544;17:67038134;17:67038134;17:67052472;17:67052472;17:67059723;17:67059723;17:67060872;17:67060872;17:67081278;17:67081278;17:67134806;17:67134806;17:67136325;17:67136325;17:67249711;17:67249711;17:67276383;17:67276383;17:67424508;17:67424508;	rs113120414;rs113120414;rs78196338;rs78196338;rs76321556;rs76321556;rs112918647;rs112918647;rs112648374;rs112648374;rs76263023;rs76263023;rs12150378;rs12150378;rs112976907;rs112976907;rs113408695;rs113408695;rs77542162;rs77542162;rs112502880;rs112502880;rs117753190;rs117753190;rs77262773;rs77262773;rs573431210;rs573431210;rs75016991;rs75016991;	cholesterol;LDL_C;cholesterol;LDL_C;cholesterol;LDL_C;cholesterol;LDL_C;cholesterol;LDL_C;cholesterol;LDL_C;cholesterol;LDL_C;cholesterol;LDL_C;cholesterol;LDL_C;cholesterol;LDL_C;cholesterol;LDL_C;cholesterol;LDL_C;cholesterol;LDL_C;cholesterol;LDL_C;cholesterol;LDL_C;	UKBB;UKBB;UKBB;UKBB;UKBB;UKBB;UKBB;UKBB;UKBB;UKBB;UKBB;UKBB;UKBB;UKBB;UKBB;UKBB;UKBB;UKBB;UKBB;UKBB;UKBB;UKBB;UKBB;UKBB;UKBB;UKBB;UKBB;UKBB;UKBB;UKBB;	17:67424508;17:67060872	rs75016991;rs113408695	67081278;67060872;67424508;67424508;67060872;67424508;67060872;67060872;67424508;67191270;67191270;67191270;67547201;66898415;67481954;67481954;67547201;66898415;67547201;66898415;67155872;66990558;67304447;67547201;67424508;67071579;66990558;67292725;66971988;67155872;67071579;67060872;67481954;67304447;67071579;67377863;	rs77542162;rs113408695;rs75016991;rs75016991;rs113408695;rs75016991;rs113408695;rs113408695;rs75016991;rs72631343;rs72631343;rs72631343;rs77231091;rs62087820;rs72861370;rs72861370;rs77231091;rs62087820;rs77231091;rs62087820;rs117281630;rs76810866;rs11544715;rs77231091;rs75016991;rs72850341;rs76810866;rs55812797;rs117344825;rs117281630;rs72850341;rs113408695;rs72861370;rs11544715;rs72850341;rs8866;	SM_C16:0;Albumin;Albumin;LDL_cholesterol;LDL_cholesterol;Apolipoprotein_B;Apolipoprotein_B;Cholesterol;Cholesterol;LDL_cholesterol;Cholesterol;Apolipoprotein_B;LDL_cholesterol;HDL_cholesterol;Apolipoprotein_B;LDL_cholesterol;Apolipoprotein_B;Apolipoprotein_A;Cholesterol;Albumin;LDL_cholesterol;LDL_cholesterol;Albumin;Albumin;Apolipoprotein_A;LDL_cholesterol;Apolipoprotein_B;LDL_cholesterol;LDL_cholesterol;Apolipoprotein_B;Apolipoprotein_B;Apolipoprotein_A;Cholesterol;LDL_cholesterol;Cholesterol;Estimated_glomerular_filtration_rate;	Lotta_et_al.;Sinnott-Armstrong_et_al.;Sinnott-Armstrong_et_al.;Sinnott-Armstrong_et_al.;Sinnott-Armstrong_et_al.;Sinnott-Armstrong_et_al.;Sinnott-Armstrong_et_al.;Sinnott-Armstrong_et_al.;Sinnott-Armstrong_et_al.;Sinnott-Armstrong_et_al.;Sinnott-Armstrong_et_al.;Sinnott-Armstrong_et_al.;Sinnott-Armstrong_et_al.;Sinnott-Armstrong_et_al.;Sinnott-Armstrong_et_al.;Sinnott-Armstrong_et_al.;Sinnott-Armstrong_et_al.;Sinnott-Armstrong_et_al.;Sinnott-Armstrong_et_al.;Sinnott-Armstrong_et_al.;Sinnott-Armstrong_et_al.;Sinnott-Armstrong_et_al.;Sinnott-Armstrong_et_al.;Sinnott-Armstrong_et_al.;Sinnott-Armstrong_et_al.;Sinnott-Armstrong_et_al.;Sinnott-Armstrong_et_al.;Sinnott-Armstrong_et_al.;Sinnott-Armstrong_et_al.;Sinnott-Armstrong_et_al.;Sinnott-Armstrong_et_al.;Sinnott-Armstrong_et_al.;Sinnott-Armstrong_et_al.;Sinnott-Armstrong_et_al.;Sinnott-Armstrong_et_al.;Wuttke_et_al.;
17_13	17	66379927	67924508	IDL-L	67081278	17:67081278:A:G	rs77542162	a	g	0.9786	-0.167585	0.0169314	4.252e-23	22.37	29	0.7241	No	ABCA6	ABCA6	Biology	69	ApoB;ApoBbyApoA1;EstC;FreeC;IDL-C;IDL-CE;IDL-FC;IDL-L;IDL-P;IDL-PL;LDL-C;L-LDL-C;L-LDL-CE;L-LDL-CE_percent;L-LDL-C_percent;L-LDL-FC;L-LDL-L;L-LDL-P;L-LDL-PL;L-LDL-PL_percent;L-VLDL-CE_percent;L-VLDL-C_percent;L-VLDL-TG_percent;M-LDL-C;M-LDL-CE;M-LDL-CE_percent;M-LDL-C_percent;M-LDL-FC;M-LDL-FC_percent;M-LDL-L;M-LDL-P;M-LDL-PL;M-LDL-PL_percent;M-VLDL-CE_percent;M-VLDL-C_percent;M-VLDL-TG_percent;Remnant-C;Serum-C;S-HDL-CE_percent;S-HDL-C_percent;S-HDL-FC;S-HDL-FC_percent;S-HDL-PL;S-HDL-PL_percent;S-LDL-C;S-LDL-CE;S-LDL-CE_percent;S-LDL-C_percent;S-LDL-FC;S-LDL-FC_percent;S-LDL-L;S-LDL-P;S-LDL-PL;S-LDL-PL_percent;S-VLDL-C;S-VLDL-CE;S-VLDL-CE_percent;S-VLDL-C_percent;S-VLDL-TG_percent;XL-VLDL-C_percent;XL-VLDL-TG_percent;XS-VLDL-C;XS-VLDL-CE;XS-VLDL-FC;XS-VLDL-L;XS-VLDL-P;XS-VLDL-PL;XS-VLDL-TG_percent;XXL-VLDL-FC_percent;	1	region_17_13_locus_1	missense_variant	NA	NA	NA	NA	Hematocrit (Astle W 2016); Hemoglobin concentration (Astle W 2016); Mean corpuscular hemoglobin (Astle W 2016); Mean corpuscular volume (Astle W 2016); Cholesterol total (Surakka I 2015); Hematocrit (Astle W 2016); Hemoglobin concentration (Astle W 2016); LDL cholesterol (Surakka I 2015); Mean corpuscular hemoglobin (Astle W 2016); Mean corpuscular volume (Astle W 2016); Height (Neale B 2017); Medication for cholesterol, blood pressure or diabetes: cholesterol lowering medication (Neale B 2017); Self-reported high cholesterol (Neale B 2017); Sitting height (Neale B 2017); Treatment with lipitor 10mg tablet (Neale B 2017);	NA	NA	NA	17:66945345;17:66945345;17:66973049;17:66973049;17:66977337;17:66977337;17:67003528;17:67003528;17:67005544;17:67005544;17:67038134;17:67038134;17:67052472;17:67052472;17:67059723;17:67059723;17:67060872;17:67060872;17:67081278;17:67081278;17:67134806;17:67134806;17:67136325;17:67136325;17:67249711;17:67249711;17:67276383;17:67276383;17:67424508;17:67424508;	rs113120414;rs113120414;rs78196338;rs78196338;rs76321556;rs76321556;rs112918647;rs112918647;rs112648374;rs112648374;rs76263023;rs76263023;rs12150378;rs12150378;rs112976907;rs112976907;rs113408695;rs113408695;rs77542162;rs77542162;rs112502880;rs112502880;rs117753190;rs117753190;rs77262773;rs77262773;rs573431210;rs573431210;rs75016991;rs75016991;	cholesterol;LDL_C;cholesterol;LDL_C;cholesterol;LDL_C;cholesterol;LDL_C;cholesterol;LDL_C;cholesterol;LDL_C;cholesterol;LDL_C;cholesterol;LDL_C;cholesterol;LDL_C;cholesterol;LDL_C;cholesterol;LDL_C;cholesterol;LDL_C;cholesterol;LDL_C;cholesterol;LDL_C;cholesterol;LDL_C;	UKBB;UKBB;UKBB;UKBB;UKBB;UKBB;UKBB;UKBB;UKBB;UKBB;UKBB;UKBB;UKBB;UKBB;UKBB;UKBB;UKBB;UKBB;UKBB;UKBB;UKBB;UKBB;UKBB;UKBB;UKBB;UKBB;UKBB;UKBB;UKBB;UKBB;	17:67424508;17:67060872	rs75016991;rs113408695	67081278;67060872;67424508;67424508;67060872;67424508;67060872;67060872;67424508;67191270;67191270;67191270;67547201;66898415;67481954;67481954;67547201;66898415;67547201;66898415;67155872;66990558;67304447;67547201;67424508;67071579;66990558;67292725;66971988;67155872;67071579;67060872;67481954;67304447;67071579;67377863;	rs77542162;rs113408695;rs75016991;rs75016991;rs113408695;rs75016991;rs113408695;rs113408695;rs75016991;rs72631343;rs72631343;rs72631343;rs77231091;rs62087820;rs72861370;rs72861370;rs77231091;rs62087820;rs77231091;rs62087820;rs117281630;rs76810866;rs11544715;rs77231091;rs75016991;rs72850341;rs76810866;rs55812797;rs117344825;rs117281630;rs72850341;rs113408695;rs72861370;rs11544715;rs72850341;rs8866;	SM_C16:0;Albumin;Albumin;LDL_cholesterol;LDL_cholesterol;Apolipoprotein_B;Apolipoprotein_B;Cholesterol;Cholesterol;LDL_cholesterol;Cholesterol;Apolipoprotein_B;LDL_cholesterol;HDL_cholesterol;Apolipoprotein_B;LDL_cholesterol;Apolipoprotein_B;Apolipoprotein_A;Cholesterol;Albumin;LDL_cholesterol;LDL_cholesterol;Albumin;Albumin;Apolipoprotein_A;LDL_cholesterol;Apolipoprotein_B;LDL_cholesterol;LDL_cholesterol;Apolipoprotein_B;Apolipoprotein_B;Apolipoprotein_A;Cholesterol;LDL_cholesterol;Cholesterol;Estimated_glomerular_filtration_rate;	Lotta_et_al.;Sinnott-Armstrong_et_al.;Sinnott-Armstrong_et_al.;Sinnott-Armstrong_et_al.;Sinnott-Armstrong_et_al.;Sinnott-Armstrong_et_al.;Sinnott-Armstrong_et_al.;Sinnott-Armstrong_et_al.;Sinnott-Armstrong_et_al.;Sinnott-Armstrong_et_al.;Sinnott-Armstrong_et_al.;Sinnott-Armstrong_et_al.;Sinnott-Armstrong_et_al.;Sinnott-Armstrong_et_al.;Sinnott-Armstrong_et_al.;Sinnott-Armstrong_et_al.;Sinnott-Armstrong_et_al.;Sinnott-Armstrong_et_al.;Sinnott-Armstrong_et_al.;Sinnott-Armstrong_et_al.;Sinnott-Armstrong_et_al.;Sinnott-Armstrong_et_al.;Sinnott-Armstrong_et_al.;Sinnott-Armstrong_et_al.;Sinnott-Armstrong_et_al.;Sinnott-Armstrong_et_al.;Sinnott-Armstrong_et_al.;Sinnott-Armstrong_et_al.;Sinnott-Armstrong_et_al.;Sinnott-Armstrong_et_al.;Sinnott-Armstrong_et_al.;Sinnott-Armstrong_et_al.;Sinnott-Armstrong_et_al.;Sinnott-Armstrong_et_al.;Sinnott-Armstrong_et_al.;Wuttke_et_al.;
17_13	17	66379927	67924508	L-LDL-L	67081278	17:67081278:A:G	rs77542162	a	g	0.9786	-0.167335	0.0169345	5.018e-23	22.3	29	0.6983	No	ABCA6	ABCA6	Biology	69	ApoB;ApoBbyApoA1;EstC;FreeC;IDL-C;IDL-CE;IDL-FC;IDL-L;IDL-P;IDL-PL;LDL-C;L-LDL-C;L-LDL-CE;L-LDL-CE_percent;L-LDL-C_percent;L-LDL-FC;L-LDL-L;L-LDL-P;L-LDL-PL;L-LDL-PL_percent;L-VLDL-CE_percent;L-VLDL-C_percent;L-VLDL-TG_percent;M-LDL-C;M-LDL-CE;M-LDL-CE_percent;M-LDL-C_percent;M-LDL-FC;M-LDL-FC_percent;M-LDL-L;M-LDL-P;M-LDL-PL;M-LDL-PL_percent;M-VLDL-CE_percent;M-VLDL-C_percent;M-VLDL-TG_percent;Remnant-C;Serum-C;S-HDL-CE_percent;S-HDL-C_percent;S-HDL-FC;S-HDL-FC_percent;S-HDL-PL;S-HDL-PL_percent;S-LDL-C;S-LDL-CE;S-LDL-CE_percent;S-LDL-C_percent;S-LDL-FC;S-LDL-FC_percent;S-LDL-L;S-LDL-P;S-LDL-PL;S-LDL-PL_percent;S-VLDL-C;S-VLDL-CE;S-VLDL-CE_percent;S-VLDL-C_percent;S-VLDL-TG_percent;XL-VLDL-C_percent;XL-VLDL-TG_percent;XS-VLDL-C;XS-VLDL-CE;XS-VLDL-FC;XS-VLDL-L;XS-VLDL-P;XS-VLDL-PL;XS-VLDL-TG_percent;XXL-VLDL-FC_percent;	1	region_17_13_locus_1	missense_variant	NA	NA	NA	NA	Hematocrit (Astle W 2016); Hemoglobin concentration (Astle W 2016); Mean corpuscular hemoglobin (Astle W 2016); Mean corpuscular volume (Astle W 2016); Cholesterol total (Surakka I 2015); Hematocrit (Astle W 2016); Hemoglobin concentration (Astle W 2016); LDL cholesterol (Surakka I 2015); Mean corpuscular hemoglobin (Astle W 2016); Mean corpuscular volume (Astle W 2016); Height (Neale B 2017); Medication for cholesterol, blood pressure or diabetes: cholesterol lowering medication (Neale B 2017); Self-reported high cholesterol (Neale B 2017); Sitting height (Neale B 2017); Treatment with lipitor 10mg tablet (Neale B 2017);	NA	NA	NA	17:66945345;17:66945345;17:66973049;17:66973049;17:66977337;17:66977337;17:67003528;17:67003528;17:67005544;17:67005544;17:67038134;17:67038134;17:67052472;17:67052472;17:67059723;17:67059723;17:67060872;17:67060872;17:67081278;17:67081278;17:67134806;17:67134806;17:67136325;17:67136325;17:67249711;17:67249711;17:67276383;17:67276383;17:67424508;17:67424508;	rs113120414;rs113120414;rs78196338;rs78196338;rs76321556;rs76321556;rs112918647;rs112918647;rs112648374;rs112648374;rs76263023;rs76263023;rs12150378;rs12150378;rs112976907;rs112976907;rs113408695;rs113408695;rs77542162;rs77542162;rs112502880;rs112502880;rs117753190;rs117753190;rs77262773;rs77262773;rs573431210;rs573431210;rs75016991;rs75016991;	cholesterol;LDL_C;cholesterol;LDL_C;cholesterol;LDL_C;cholesterol;LDL_C;cholesterol;LDL_C;cholesterol;LDL_C;cholesterol;LDL_C;cholesterol;LDL_C;cholesterol;LDL_C;cholesterol;LDL_C;cholesterol;LDL_C;cholesterol;LDL_C;cholesterol;LDL_C;cholesterol;LDL_C;cholesterol;LDL_C;	UKBB;UKBB;UKBB;UKBB;UKBB;UKBB;UKBB;UKBB;UKBB;UKBB;UKBB;UKBB;UKBB;UKBB;UKBB;UKBB;UKBB;UKBB;UKBB;UKBB;UKBB;UKBB;UKBB;UKBB;UKBB;UKBB;UKBB;UKBB;UKBB;UKBB;	17:67424508;17:67060872	rs75016991;rs113408695	67081278;67060872;67424508;67424508;67060872;67424508;67060872;67060872;67424508;67191270;67191270;67191270;67547201;66898415;67481954;67481954;67547201;66898415;67547201;66898415;67155872;66990558;67304447;67547201;67424508;67071579;66990558;67292725;66971988;67155872;67071579;67060872;67481954;67304447;67071579;67377863;	rs77542162;rs113408695;rs75016991;rs75016991;rs113408695;rs75016991;rs113408695;rs113408695;rs75016991;rs72631343;rs72631343;rs72631343;rs77231091;rs62087820;rs72861370;rs72861370;rs77231091;rs62087820;rs77231091;rs62087820;rs117281630;rs76810866;rs11544715;rs77231091;rs75016991;rs72850341;rs76810866;rs55812797;rs117344825;rs117281630;rs72850341;rs113408695;rs72861370;rs11544715;rs72850341;rs8866;	SM_C16:0;Albumin;Albumin;LDL_cholesterol;LDL_cholesterol;Apolipoprotein_B;Apolipoprotein_B;Cholesterol;Cholesterol;LDL_cholesterol;Cholesterol;Apolipoprotein_B;LDL_cholesterol;HDL_cholesterol;Apolipoprotein_B;LDL_cholesterol;Apolipoprotein_B;Apolipoprotein_A;Cholesterol;Albumin;LDL_cholesterol;LDL_cholesterol;Albumin;Albumin;Apolipoprotein_A;LDL_cholesterol;Apolipoprotein_B;LDL_cholesterol;LDL_cholesterol;Apolipoprotein_B;Apolipoprotein_B;Apolipoprotein_A;Cholesterol;LDL_cholesterol;Cholesterol;Estimated_glomerular_filtration_rate;	Lotta_et_al.;Sinnott-Armstrong_et_al.;Sinnott-Armstrong_et_al.;Sinnott-Armstrong_et_al.;Sinnott-Armstrong_et_al.;Sinnott-Armstrong_et_al.;Sinnott-Armstrong_et_al.;Sinnott-Armstrong_et_al.;Sinnott-Armstrong_et_al.;Sinnott-Armstrong_et_al.;Sinnott-Armstrong_et_al.;Sinnott-Armstrong_et_al.;Sinnott-Armstrong_et_al.;Sinnott-Armstrong_et_al.;Sinnott-Armstrong_et_al.;Sinnott-Armstrong_et_al.;Sinnott-Armstrong_et_al.;Sinnott-Armstrong_et_al.;Sinnott-Armstrong_et_al.;Sinnott-Armstrong_et_al.;Sinnott-Armstrong_et_al.;Sinnott-Armstrong_et_al.;Sinnott-Armstrong_et_al.;Sinnott-Armstrong_et_al.;Sinnott-Armstrong_et_al.;Sinnott-Armstrong_et_al.;Sinnott-Armstrong_et_al.;Sinnott-Armstrong_et_al.;Sinnott-Armstrong_et_al.;Sinnott-Armstrong_et_al.;Sinnott-Armstrong_et_al.;Sinnott-Armstrong_et_al.;Sinnott-Armstrong_et_al.;Sinnott-Armstrong_et_al.;Sinnott-Armstrong_et_al.;Wuttke_et_al.;
17_13	17	66379927	67924508	IDL-CE	67081278	17:67081278:A:G	rs77542162	a	g	0.9786	-0.166521	0.016927	7.755e-23	22.11	29	0.5265	No	ABCA6	ABCA6	Biology	69	ApoB;ApoBbyApoA1;EstC;FreeC;IDL-C;IDL-CE;IDL-FC;IDL-L;IDL-P;IDL-PL;LDL-C;L-LDL-C;L-LDL-CE;L-LDL-CE_percent;L-LDL-C_percent;L-LDL-FC;L-LDL-L;L-LDL-P;L-LDL-PL;L-LDL-PL_percent;L-VLDL-CE_percent;L-VLDL-C_percent;L-VLDL-TG_percent;M-LDL-C;M-LDL-CE;M-LDL-CE_percent;M-LDL-C_percent;M-LDL-FC;M-LDL-FC_percent;M-LDL-L;M-LDL-P;M-LDL-PL;M-LDL-PL_percent;M-VLDL-CE_percent;M-VLDL-C_percent;M-VLDL-TG_percent;Remnant-C;Serum-C;S-HDL-CE_percent;S-HDL-C_percent;S-HDL-FC;S-HDL-FC_percent;S-HDL-PL;S-HDL-PL_percent;S-LDL-C;S-LDL-CE;S-LDL-CE_percent;S-LDL-C_percent;S-LDL-FC;S-LDL-FC_percent;S-LDL-L;S-LDL-P;S-LDL-PL;S-LDL-PL_percent;S-VLDL-C;S-VLDL-CE;S-VLDL-CE_percent;S-VLDL-C_percent;S-VLDL-TG_percent;XL-VLDL-C_percent;XL-VLDL-TG_percent;XS-VLDL-C;XS-VLDL-CE;XS-VLDL-FC;XS-VLDL-L;XS-VLDL-P;XS-VLDL-PL;XS-VLDL-TG_percent;XXL-VLDL-FC_percent;	1	region_17_13_locus_1	missense_variant	NA	NA	NA	NA	Hematocrit (Astle W 2016); Hemoglobin concentration (Astle W 2016); Mean corpuscular hemoglobin (Astle W 2016); Mean corpuscular volume (Astle W 2016); Cholesterol total (Surakka I 2015); Hematocrit (Astle W 2016); Hemoglobin concentration (Astle W 2016); LDL cholesterol (Surakka I 2015); Mean corpuscular hemoglobin (Astle W 2016); Mean corpuscular volume (Astle W 2016); Height (Neale B 2017); Medication for cholesterol, blood pressure or diabetes: cholesterol lowering medication (Neale B 2017); Self-reported high cholesterol (Neale B 2017); Sitting height (Neale B 2017); Treatment with lipitor 10mg tablet (Neale B 2017);	NA	NA	NA	17:66945345;17:66945345;17:66973049;17:66973049;17:66977337;17:66977337;17:67003528;17:67003528;17:67005544;17:67005544;17:67038134;17:67038134;17:67052472;17:67052472;17:67059723;17:67059723;17:67060872;17:67060872;17:67081278;17:67081278;17:67134806;17:67134806;17:67136325;17:67136325;17:67249711;17:67249711;17:67276383;17:67276383;17:67424508;17:67424508;	rs113120414;rs113120414;rs78196338;rs78196338;rs76321556;rs76321556;rs112918647;rs112918647;rs112648374;rs112648374;rs76263023;rs76263023;rs12150378;rs12150378;rs112976907;rs112976907;rs113408695;rs113408695;rs77542162;rs77542162;rs112502880;rs112502880;rs117753190;rs117753190;rs77262773;rs77262773;rs573431210;rs573431210;rs75016991;rs75016991;	cholesterol;LDL_C;cholesterol;LDL_C;cholesterol;LDL_C;cholesterol;LDL_C;cholesterol;LDL_C;cholesterol;LDL_C;cholesterol;LDL_C;cholesterol;LDL_C;cholesterol;LDL_C;cholesterol;LDL_C;cholesterol;LDL_C;cholesterol;LDL_C;cholesterol;LDL_C;cholesterol;LDL_C;cholesterol;LDL_C;	UKBB;UKBB;UKBB;UKBB;UKBB;UKBB;UKBB;UKBB;UKBB;UKBB;UKBB;UKBB;UKBB;UKBB;UKBB;UKBB;UKBB;UKBB;UKBB;UKBB;UKBB;UKBB;UKBB;UKBB;UKBB;UKBB;UKBB;UKBB;UKBB;UKBB;	17:67424508;17:67060872	rs75016991;rs113408695	67081278;67060872;67424508;67424508;67060872;67424508;67060872;67060872;67424508;67191270;67191270;67191270;67547201;66898415;67481954;67481954;67547201;66898415;67547201;66898415;67155872;66990558;67304447;67547201;67424508;67071579;66990558;67292725;66971988;67155872;67071579;67060872;67481954;67304447;67071579;67377863;	rs77542162;rs113408695;rs75016991;rs75016991;rs113408695;rs75016991;rs113408695;rs113408695;rs75016991;rs72631343;rs72631343;rs72631343;rs77231091;rs62087820;rs72861370;rs72861370;rs77231091;rs62087820;rs77231091;rs62087820;rs117281630;rs76810866;rs11544715;rs77231091;rs75016991;rs72850341;rs76810866;rs55812797;rs117344825;rs117281630;rs72850341;rs113408695;rs72861370;rs11544715;rs72850341;rs8866;	SM_C16:0;Albumin;Albumin;LDL_cholesterol;LDL_cholesterol;Apolipoprotein_B;Apolipoprotein_B;Cholesterol;Cholesterol;LDL_cholesterol;Cholesterol;Apolipoprotein_B;LDL_cholesterol;HDL_cholesterol;Apolipoprotein_B;LDL_cholesterol;Apolipoprotein_B;Apolipoprotein_A;Cholesterol;Albumin;LDL_cholesterol;LDL_cholesterol;Albumin;Albumin;Apolipoprotein_A;LDL_cholesterol;Apolipoprotein_B;LDL_cholesterol;LDL_cholesterol;Apolipoprotein_B;Apolipoprotein_B;Apolipoprotein_A;Cholesterol;LDL_cholesterol;Cholesterol;Estimated_glomerular_filtration_rate;	Lotta_et_al.;Sinnott-Armstrong_et_al.;Sinnott-Armstrong_et_al.;Sinnott-Armstrong_et_al.;Sinnott-Armstrong_et_al.;Sinnott-Armstrong_et_al.;Sinnott-Armstrong_et_al.;Sinnott-Armstrong_et_al.;Sinnott-Armstrong_et_al.;Sinnott-Armstrong_et_al.;Sinnott-Armstrong_et_al.;Sinnott-Armstrong_et_al.;Sinnott-Armstrong_et_al.;Sinnott-Armstrong_et_al.;Sinnott-Armstrong_et_al.;Sinnott-Armstrong_et_al.;Sinnott-Armstrong_et_al.;Sinnott-Armstrong_et_al.;Sinnott-Armstrong_et_al.;Sinnott-Armstrong_et_al.;Sinnott-Armstrong_et_al.;Sinnott-Armstrong_et_al.;Sinnott-Armstrong_et_al.;Sinnott-Armstrong_et_al.;Sinnott-Armstrong_et_al.;Sinnott-Armstrong_et_al.;Sinnott-Armstrong_et_al.;Sinnott-Armstrong_et_al.;Sinnott-Armstrong_et_al.;Sinnott-Armstrong_et_al.;Sinnott-Armstrong_et_al.;Sinnott-Armstrong_et_al.;Sinnott-Armstrong_et_al.;Sinnott-Armstrong_et_al.;Sinnott-Armstrong_et_al.;Wuttke_et_al.;
17_13	17	66379927	67924508	S-LDL-CE	67081278	17:67081278:A:G	rs77542162	a	g	0.9786	-0.166388	0.0169381	8.94e-23	22.05	29	0.6292	No	ABCA6	ABCA6	Biology	69	ApoB;ApoBbyApoA1;EstC;FreeC;IDL-C;IDL-CE;IDL-FC;IDL-L;IDL-P;IDL-PL;LDL-C;L-LDL-C;L-LDL-CE;L-LDL-CE_percent;L-LDL-C_percent;L-LDL-FC;L-LDL-L;L-LDL-P;L-LDL-PL;L-LDL-PL_percent;L-VLDL-CE_percent;L-VLDL-C_percent;L-VLDL-TG_percent;M-LDL-C;M-LDL-CE;M-LDL-CE_percent;M-LDL-C_percent;M-LDL-FC;M-LDL-FC_percent;M-LDL-L;M-LDL-P;M-LDL-PL;M-LDL-PL_percent;M-VLDL-CE_percent;M-VLDL-C_percent;M-VLDL-TG_percent;Remnant-C;Serum-C;S-HDL-CE_percent;S-HDL-C_percent;S-HDL-FC;S-HDL-FC_percent;S-HDL-PL;S-HDL-PL_percent;S-LDL-C;S-LDL-CE;S-LDL-CE_percent;S-LDL-C_percent;S-LDL-FC;S-LDL-FC_percent;S-LDL-L;S-LDL-P;S-LDL-PL;S-LDL-PL_percent;S-VLDL-C;S-VLDL-CE;S-VLDL-CE_percent;S-VLDL-C_percent;S-VLDL-TG_percent;XL-VLDL-C_percent;XL-VLDL-TG_percent;XS-VLDL-C;XS-VLDL-CE;XS-VLDL-FC;XS-VLDL-L;XS-VLDL-P;XS-VLDL-PL;XS-VLDL-TG_percent;XXL-VLDL-FC_percent;	1	region_17_13_locus_1	missense_variant	NA	NA	NA	NA	Hematocrit (Astle W 2016); Hemoglobin concentration (Astle W 2016); Mean corpuscular hemoglobin (Astle W 2016); Mean corpuscular volume (Astle W 2016); Cholesterol total (Surakka I 2015); Hematocrit (Astle W 2016); Hemoglobin concentration (Astle W 2016); LDL cholesterol (Surakka I 2015); Mean corpuscular hemoglobin (Astle W 2016); Mean corpuscular volume (Astle W 2016); Height (Neale B 2017); Medication for cholesterol, blood pressure or diabetes: cholesterol lowering medication (Neale B 2017); Self-reported high cholesterol (Neale B 2017); Sitting height (Neale B 2017); Treatment with lipitor 10mg tablet (Neale B 2017);	NA	NA	NA	17:66945345;17:66945345;17:66973049;17:66973049;17:66977337;17:66977337;17:67003528;17:67003528;17:67005544;17:67005544;17:67038134;17:67038134;17:67052472;17:67052472;17:67059723;17:67059723;17:67060872;17:67060872;17:67081278;17:67081278;17:67134806;17:67134806;17:67136325;17:67136325;17:67249711;17:67249711;17:67276383;17:67276383;17:67424508;17:67424508;	rs113120414;rs113120414;rs78196338;rs78196338;rs76321556;rs76321556;rs112918647;rs112918647;rs112648374;rs112648374;rs76263023;rs76263023;rs12150378;rs12150378;rs112976907;rs112976907;rs113408695;rs113408695;rs77542162;rs77542162;rs112502880;rs112502880;rs117753190;rs117753190;rs77262773;rs77262773;rs573431210;rs573431210;rs75016991;rs75016991;	cholesterol;LDL_C;cholesterol;LDL_C;cholesterol;LDL_C;cholesterol;LDL_C;cholesterol;LDL_C;cholesterol;LDL_C;cholesterol;LDL_C;cholesterol;LDL_C;cholesterol;LDL_C;cholesterol;LDL_C;cholesterol;LDL_C;cholesterol;LDL_C;cholesterol;LDL_C;cholesterol;LDL_C;cholesterol;LDL_C;	UKBB;UKBB;UKBB;UKBB;UKBB;UKBB;UKBB;UKBB;UKBB;UKBB;UKBB;UKBB;UKBB;UKBB;UKBB;UKBB;UKBB;UKBB;UKBB;UKBB;UKBB;UKBB;UKBB;UKBB;UKBB;UKBB;UKBB;UKBB;UKBB;UKBB;	17:67424508;17:67060872	rs75016991;rs113408695	67081278;67060872;67424508;67424508;67060872;67424508;67060872;67060872;67424508;67191270;67191270;67191270;67547201;66898415;67481954;67481954;67547201;66898415;67547201;66898415;67155872;66990558;67304447;67547201;67424508;67071579;66990558;67292725;66971988;67155872;67071579;67060872;67481954;67304447;67071579;67377863;	rs77542162;rs113408695;rs75016991;rs75016991;rs113408695;rs75016991;rs113408695;rs113408695;rs75016991;rs72631343;rs72631343;rs72631343;rs77231091;rs62087820;rs72861370;rs72861370;rs77231091;rs62087820;rs77231091;rs62087820;rs117281630;rs76810866;rs11544715;rs77231091;rs75016991;rs72850341;rs76810866;rs55812797;rs117344825;rs117281630;rs72850341;rs113408695;rs72861370;rs11544715;rs72850341;rs8866;	SM_C16:0;Albumin;Albumin;LDL_cholesterol;LDL_cholesterol;Apolipoprotein_B;Apolipoprotein_B;Cholesterol;Cholesterol;LDL_cholesterol;Cholesterol;Apolipoprotein_B;LDL_cholesterol;HDL_cholesterol;Apolipoprotein_B;LDL_cholesterol;Apolipoprotein_B;Apolipoprotein_A;Cholesterol;Albumin;LDL_cholesterol;LDL_cholesterol;Albumin;Albumin;Apolipoprotein_A;LDL_cholesterol;Apolipoprotein_B;LDL_cholesterol;LDL_cholesterol;Apolipoprotein_B;Apolipoprotein_B;Apolipoprotein_A;Cholesterol;LDL_cholesterol;Cholesterol;Estimated_glomerular_filtration_rate;	Lotta_et_al.;Sinnott-Armstrong_et_al.;Sinnott-Armstrong_et_al.;Sinnott-Armstrong_et_al.;Sinnott-Armstrong_et_al.;Sinnott-Armstrong_et_al.;Sinnott-Armstrong_et_al.;Sinnott-Armstrong_et_al.;Sinnott-Armstrong_et_al.;Sinnott-Armstrong_et_al.;Sinnott-Armstrong_et_al.;Sinnott-Armstrong_et_al.;Sinnott-Armstrong_et_al.;Sinnott-Armstrong_et_al.;Sinnott-Armstrong_et_al.;Sinnott-Armstrong_et_al.;Sinnott-Armstrong_et_al.;Sinnott-Armstrong_et_al.;Sinnott-Armstrong_et_al.;Sinnott-Armstrong_et_al.;Sinnott-Armstrong_et_al.;Sinnott-Armstrong_et_al.;Sinnott-Armstrong_et_al.;Sinnott-Armstrong_et_al.;Sinnott-Armstrong_et_al.;Sinnott-Armstrong_et_al.;Sinnott-Armstrong_et_al.;Sinnott-Armstrong_et_al.;Sinnott-Armstrong_et_al.;Sinnott-Armstrong_et_al.;Sinnott-Armstrong_et_al.;Sinnott-Armstrong_et_al.;Sinnott-Armstrong_et_al.;Sinnott-Armstrong_et_al.;Sinnott-Armstrong_et_al.;Wuttke_et_al.;
17_13	17	66379927	67924508	L-LDL-P	67081278	17:67081278:A:G	rs77542162	a	g	0.9786	-0.165403	0.016934	1.552e-22	21.81	29	0.6726	No	ABCA6	ABCA6	Biology	69	ApoB;ApoBbyApoA1;EstC;FreeC;IDL-C;IDL-CE;IDL-FC;IDL-L;IDL-P;IDL-PL;LDL-C;L-LDL-C;L-LDL-CE;L-LDL-CE_percent;L-LDL-C_percent;L-LDL-FC;L-LDL-L;L-LDL-P;L-LDL-PL;L-LDL-PL_percent;L-VLDL-CE_percent;L-VLDL-C_percent;L-VLDL-TG_percent;M-LDL-C;M-LDL-CE;M-LDL-CE_percent;M-LDL-C_percent;M-LDL-FC;M-LDL-FC_percent;M-LDL-L;M-LDL-P;M-LDL-PL;M-LDL-PL_percent;M-VLDL-CE_percent;M-VLDL-C_percent;M-VLDL-TG_percent;Remnant-C;Serum-C;S-HDL-CE_percent;S-HDL-C_percent;S-HDL-FC;S-HDL-FC_percent;S-HDL-PL;S-HDL-PL_percent;S-LDL-C;S-LDL-CE;S-LDL-CE_percent;S-LDL-C_percent;S-LDL-FC;S-LDL-FC_percent;S-LDL-L;S-LDL-P;S-LDL-PL;S-LDL-PL_percent;S-VLDL-C;S-VLDL-CE;S-VLDL-CE_percent;S-VLDL-C_percent;S-VLDL-TG_percent;XL-VLDL-C_percent;XL-VLDL-TG_percent;XS-VLDL-C;XS-VLDL-CE;XS-VLDL-FC;XS-VLDL-L;XS-VLDL-P;XS-VLDL-PL;XS-VLDL-TG_percent;XXL-VLDL-FC_percent;	1	region_17_13_locus_1	missense_variant	NA	NA	NA	NA	Hematocrit (Astle W 2016); Hemoglobin concentration (Astle W 2016); Mean corpuscular hemoglobin (Astle W 2016); Mean corpuscular volume (Astle W 2016); Cholesterol total (Surakka I 2015); Hematocrit (Astle W 2016); Hemoglobin concentration (Astle W 2016); LDL cholesterol (Surakka I 2015); Mean corpuscular hemoglobin (Astle W 2016); Mean corpuscular volume (Astle W 2016); Height (Neale B 2017); Medication for cholesterol, blood pressure or diabetes: cholesterol lowering medication (Neale B 2017); Self-reported high cholesterol (Neale B 2017); Sitting height (Neale B 2017); Treatment with lipitor 10mg tablet (Neale B 2017);	NA	NA	NA	17:66945345;17:66945345;17:66973049;17:66973049;17:66977337;17:66977337;17:67003528;17:67003528;17:67005544;17:67005544;17:67038134;17:67038134;17:67052472;17:67052472;17:67059723;17:67059723;17:67060872;17:67060872;17:67081278;17:67081278;17:67134806;17:67134806;17:67136325;17:67136325;17:67249711;17:67249711;17:67276383;17:67276383;17:67424508;17:67424508;	rs113120414;rs113120414;rs78196338;rs78196338;rs76321556;rs76321556;rs112918647;rs112918647;rs112648374;rs112648374;rs76263023;rs76263023;rs12150378;rs12150378;rs112976907;rs112976907;rs113408695;rs113408695;rs77542162;rs77542162;rs112502880;rs112502880;rs117753190;rs117753190;rs77262773;rs77262773;rs573431210;rs573431210;rs75016991;rs75016991;	cholesterol;LDL_C;cholesterol;LDL_C;cholesterol;LDL_C;cholesterol;LDL_C;cholesterol;LDL_C;cholesterol;LDL_C;cholesterol;LDL_C;cholesterol;LDL_C;cholesterol;LDL_C;cholesterol;LDL_C;cholesterol;LDL_C;cholesterol;LDL_C;cholesterol;LDL_C;cholesterol;LDL_C;cholesterol;LDL_C;	UKBB;UKBB;UKBB;UKBB;UKBB;UKBB;UKBB;UKBB;UKBB;UKBB;UKBB;UKBB;UKBB;UKBB;UKBB;UKBB;UKBB;UKBB;UKBB;UKBB;UKBB;UKBB;UKBB;UKBB;UKBB;UKBB;UKBB;UKBB;UKBB;UKBB;	17:67424508;17:67060872	rs75016991;rs113408695	67081278;67060872;67424508;67424508;67060872;67424508;67060872;67060872;67424508;67191270;67191270;67191270;67547201;66898415;67481954;67481954;67547201;66898415;67547201;66898415;67155872;66990558;67304447;67547201;67424508;67071579;66990558;67292725;66971988;67155872;67071579;67060872;67481954;67304447;67071579;67377863;	rs77542162;rs113408695;rs75016991;rs75016991;rs113408695;rs75016991;rs113408695;rs113408695;rs75016991;rs72631343;rs72631343;rs72631343;rs77231091;rs62087820;rs72861370;rs72861370;rs77231091;rs62087820;rs77231091;rs62087820;rs117281630;rs76810866;rs11544715;rs77231091;rs75016991;rs72850341;rs76810866;rs55812797;rs117344825;rs117281630;rs72850341;rs113408695;rs72861370;rs11544715;rs72850341;rs8866;	SM_C16:0;Albumin;Albumin;LDL_cholesterol;LDL_cholesterol;Apolipoprotein_B;Apolipoprotein_B;Cholesterol;Cholesterol;LDL_cholesterol;Cholesterol;Apolipoprotein_B;LDL_cholesterol;HDL_cholesterol;Apolipoprotein_B;LDL_cholesterol;Apolipoprotein_B;Apolipoprotein_A;Cholesterol;Albumin;LDL_cholesterol;LDL_cholesterol;Albumin;Albumin;Apolipoprotein_A;LDL_cholesterol;Apolipoprotein_B;LDL_cholesterol;LDL_cholesterol;Apolipoprotein_B;Apolipoprotein_B;Apolipoprotein_A;Cholesterol;LDL_cholesterol;Cholesterol;Estimated_glomerular_filtration_rate;	Lotta_et_al.;Sinnott-Armstrong_et_al.;Sinnott-Armstrong_et_al.;Sinnott-Armstrong_et_al.;Sinnott-Armstrong_et_al.;Sinnott-Armstrong_et_al.;Sinnott-Armstrong_et_al.;Sinnott-Armstrong_et_al.;Sinnott-Armstrong_et_al.;Sinnott-Armstrong_et_al.;Sinnott-Armstrong_et_al.;Sinnott-Armstrong_et_al.;Sinnott-Armstrong_et_al.;Sinnott-Armstrong_et_al.;Sinnott-Armstrong_et_al.;Sinnott-Armstrong_et_al.;Sinnott-Armstrong_et_al.;Sinnott-Armstrong_et_al.;Sinnott-Armstrong_et_al.;Sinnott-Armstrong_et_al.;Sinnott-Armstrong_et_al.;Sinnott-Armstrong_et_al.;Sinnott-Armstrong_et_al.;Sinnott-Armstrong_et_al.;Sinnott-Armstrong_et_al.;Sinnott-Armstrong_et_al.;Sinnott-Armstrong_et_al.;Sinnott-Armstrong_et_al.;Sinnott-Armstrong_et_al.;Sinnott-Armstrong_et_al.;Sinnott-Armstrong_et_al.;Sinnott-Armstrong_et_al.;Sinnott-Armstrong_et_al.;Sinnott-Armstrong_et_al.;Sinnott-Armstrong_et_al.;Wuttke_et_al.;
17_13	17	66379927	67924508	IDL-P	67081278	17:67081278:A:G	rs77542162	a	g	0.9786	-0.164831	0.0169305	2.123e-22	21.67	29	0.711	No	ABCA6	ABCA6	Biology	69	ApoB;ApoBbyApoA1;EstC;FreeC;IDL-C;IDL-CE;IDL-FC;IDL-L;IDL-P;IDL-PL;LDL-C;L-LDL-C;L-LDL-CE;L-LDL-CE_percent;L-LDL-C_percent;L-LDL-FC;L-LDL-L;L-LDL-P;L-LDL-PL;L-LDL-PL_percent;L-VLDL-CE_percent;L-VLDL-C_percent;L-VLDL-TG_percent;M-LDL-C;M-LDL-CE;M-LDL-CE_percent;M-LDL-C_percent;M-LDL-FC;M-LDL-FC_percent;M-LDL-L;M-LDL-P;M-LDL-PL;M-LDL-PL_percent;M-VLDL-CE_percent;M-VLDL-C_percent;M-VLDL-TG_percent;Remnant-C;Serum-C;S-HDL-CE_percent;S-HDL-C_percent;S-HDL-FC;S-HDL-FC_percent;S-HDL-PL;S-HDL-PL_percent;S-LDL-C;S-LDL-CE;S-LDL-CE_percent;S-LDL-C_percent;S-LDL-FC;S-LDL-FC_percent;S-LDL-L;S-LDL-P;S-LDL-PL;S-LDL-PL_percent;S-VLDL-C;S-VLDL-CE;S-VLDL-CE_percent;S-VLDL-C_percent;S-VLDL-TG_percent;XL-VLDL-C_percent;XL-VLDL-TG_percent;XS-VLDL-C;XS-VLDL-CE;XS-VLDL-FC;XS-VLDL-L;XS-VLDL-P;XS-VLDL-PL;XS-VLDL-TG_percent;XXL-VLDL-FC_percent;	1	region_17_13_locus_1	missense_variant	NA	NA	NA	NA	Hematocrit (Astle W 2016); Hemoglobin concentration (Astle W 2016); Mean corpuscular hemoglobin (Astle W 2016); Mean corpuscular volume (Astle W 2016); Cholesterol total (Surakka I 2015); Hematocrit (Astle W 2016); Hemoglobin concentration (Astle W 2016); LDL cholesterol (Surakka I 2015); Mean corpuscular hemoglobin (Astle W 2016); Mean corpuscular volume (Astle W 2016); Height (Neale B 2017); Medication for cholesterol, blood pressure or diabetes: cholesterol lowering medication (Neale B 2017); Self-reported high cholesterol (Neale B 2017); Sitting height (Neale B 2017); Treatment with lipitor 10mg tablet (Neale B 2017);	NA	NA	NA	17:66945345;17:66945345;17:66973049;17:66973049;17:66977337;17:66977337;17:67003528;17:67003528;17:67005544;17:67005544;17:67038134;17:67038134;17:67052472;17:67052472;17:67059723;17:67059723;17:67060872;17:67060872;17:67081278;17:67081278;17:67134806;17:67134806;17:67136325;17:67136325;17:67249711;17:67249711;17:67276383;17:67276383;17:67424508;17:67424508;	rs113120414;rs113120414;rs78196338;rs78196338;rs76321556;rs76321556;rs112918647;rs112918647;rs112648374;rs112648374;rs76263023;rs76263023;rs12150378;rs12150378;rs112976907;rs112976907;rs113408695;rs113408695;rs77542162;rs77542162;rs112502880;rs112502880;rs117753190;rs117753190;rs77262773;rs77262773;rs573431210;rs573431210;rs75016991;rs75016991;	cholesterol;LDL_C;cholesterol;LDL_C;cholesterol;LDL_C;cholesterol;LDL_C;cholesterol;LDL_C;cholesterol;LDL_C;cholesterol;LDL_C;cholesterol;LDL_C;cholesterol;LDL_C;cholesterol;LDL_C;cholesterol;LDL_C;cholesterol;LDL_C;cholesterol;LDL_C;cholesterol;LDL_C;cholesterol;LDL_C;	UKBB;UKBB;UKBB;UKBB;UKBB;UKBB;UKBB;UKBB;UKBB;UKBB;UKBB;UKBB;UKBB;UKBB;UKBB;UKBB;UKBB;UKBB;UKBB;UKBB;UKBB;UKBB;UKBB;UKBB;UKBB;UKBB;UKBB;UKBB;UKBB;UKBB;	17:67424508;17:67060872	rs75016991;rs113408695	67081278;67060872;67424508;67424508;67060872;67424508;67060872;67060872;67424508;67191270;67191270;67191270;67547201;66898415;67481954;67481954;67547201;66898415;67547201;66898415;67155872;66990558;67304447;67547201;67424508;67071579;66990558;67292725;66971988;67155872;67071579;67060872;67481954;67304447;67071579;67377863;	rs77542162;rs113408695;rs75016991;rs75016991;rs113408695;rs75016991;rs113408695;rs113408695;rs75016991;rs72631343;rs72631343;rs72631343;rs77231091;rs62087820;rs72861370;rs72861370;rs77231091;rs62087820;rs77231091;rs62087820;rs117281630;rs76810866;rs11544715;rs77231091;rs75016991;rs72850341;rs76810866;rs55812797;rs117344825;rs117281630;rs72850341;rs113408695;rs72861370;rs11544715;rs72850341;rs8866;	SM_C16:0;Albumin;Albumin;LDL_cholesterol;LDL_cholesterol;Apolipoprotein_B;Apolipoprotein_B;Cholesterol;Cholesterol;LDL_cholesterol;Cholesterol;Apolipoprotein_B;LDL_cholesterol;HDL_cholesterol;Apolipoprotein_B;LDL_cholesterol;Apolipoprotein_B;Apolipoprotein_A;Cholesterol;Albumin;LDL_cholesterol;LDL_cholesterol;Albumin;Albumin;Apolipoprotein_A;LDL_cholesterol;Apolipoprotein_B;LDL_cholesterol;LDL_cholesterol;Apolipoprotein_B;Apolipoprotein_B;Apolipoprotein_A;Cholesterol;LDL_cholesterol;Cholesterol;Estimated_glomerular_filtration_rate;	Lotta_et_al.;Sinnott-Armstrong_et_al.;Sinnott-Armstrong_et_al.;Sinnott-Armstrong_et_al.;Sinnott-Armstrong_et_al.;Sinnott-Armstrong_et_al.;Sinnott-Armstrong_et_al.;Sinnott-Armstrong_et_al.;Sinnott-Armstrong_et_al.;Sinnott-Armstrong_et_al.;Sinnott-Armstrong_et_al.;Sinnott-Armstrong_et_al.;Sinnott-Armstrong_et_al.;Sinnott-Armstrong_et_al.;Sinnott-Armstrong_et_al.;Sinnott-Armstrong_et_al.;Sinnott-Armstrong_et_al.;Sinnott-Armstrong_et_al.;Sinnott-Armstrong_et_al.;Sinnott-Armstrong_et_al.;Sinnott-Armstrong_et_al.;Sinnott-Armstrong_et_al.;Sinnott-Armstrong_et_al.;Sinnott-Armstrong_et_al.;Sinnott-Armstrong_et_al.;Sinnott-Armstrong_et_al.;Sinnott-Armstrong_et_al.;Sinnott-Armstrong_et_al.;Sinnott-Armstrong_et_al.;Sinnott-Armstrong_et_al.;Sinnott-Armstrong_et_al.;Sinnott-Armstrong_et_al.;Sinnott-Armstrong_et_al.;Sinnott-Armstrong_et_al.;Sinnott-Armstrong_et_al.;Wuttke_et_al.;
17_13	17	66379927	67924508	M-LDL-CE	67081278	17:67081278:A:G	rs77542162	a	g	0.9786	-0.16491	0.0169398	2.138e-22	21.67	29	0.6529	No	ABCA6	ABCA6	Biology	69	ApoB;ApoBbyApoA1;EstC;FreeC;IDL-C;IDL-CE;IDL-FC;IDL-L;IDL-P;IDL-PL;LDL-C;L-LDL-C;L-LDL-CE;L-LDL-CE_percent;L-LDL-C_percent;L-LDL-FC;L-LDL-L;L-LDL-P;L-LDL-PL;L-LDL-PL_percent;L-VLDL-CE_percent;L-VLDL-C_percent;L-VLDL-TG_percent;M-LDL-C;M-LDL-CE;M-LDL-CE_percent;M-LDL-C_percent;M-LDL-FC;M-LDL-FC_percent;M-LDL-L;M-LDL-P;M-LDL-PL;M-LDL-PL_percent;M-VLDL-CE_percent;M-VLDL-C_percent;M-VLDL-TG_percent;Remnant-C;Serum-C;S-HDL-CE_percent;S-HDL-C_percent;S-HDL-FC;S-HDL-FC_percent;S-HDL-PL;S-HDL-PL_percent;S-LDL-C;S-LDL-CE;S-LDL-CE_percent;S-LDL-C_percent;S-LDL-FC;S-LDL-FC_percent;S-LDL-L;S-LDL-P;S-LDL-PL;S-LDL-PL_percent;S-VLDL-C;S-VLDL-CE;S-VLDL-CE_percent;S-VLDL-C_percent;S-VLDL-TG_percent;XL-VLDL-C_percent;XL-VLDL-TG_percent;XS-VLDL-C;XS-VLDL-CE;XS-VLDL-FC;XS-VLDL-L;XS-VLDL-P;XS-VLDL-PL;XS-VLDL-TG_percent;XXL-VLDL-FC_percent;	1	region_17_13_locus_1	missense_variant	NA	NA	NA	NA	Hematocrit (Astle W 2016); Hemoglobin concentration (Astle W 2016); Mean corpuscular hemoglobin (Astle W 2016); Mean corpuscular volume (Astle W 2016); Cholesterol total (Surakka I 2015); Hematocrit (Astle W 2016); Hemoglobin concentration (Astle W 2016); LDL cholesterol (Surakka I 2015); Mean corpuscular hemoglobin (Astle W 2016); Mean corpuscular volume (Astle W 2016); Height (Neale B 2017); Medication for cholesterol, blood pressure or diabetes: cholesterol lowering medication (Neale B 2017); Self-reported high cholesterol (Neale B 2017); Sitting height (Neale B 2017); Treatment with lipitor 10mg tablet (Neale B 2017);	NA	NA	NA	17:66945345;17:66945345;17:66973049;17:66973049;17:66977337;17:66977337;17:67003528;17:67003528;17:67005544;17:67005544;17:67038134;17:67038134;17:67052472;17:67052472;17:67059723;17:67059723;17:67060872;17:67060872;17:67081278;17:67081278;17:67134806;17:67134806;17:67136325;17:67136325;17:67249711;17:67249711;17:67276383;17:67276383;17:67424508;17:67424508;	rs113120414;rs113120414;rs78196338;rs78196338;rs76321556;rs76321556;rs112918647;rs112918647;rs112648374;rs112648374;rs76263023;rs76263023;rs12150378;rs12150378;rs112976907;rs112976907;rs113408695;rs113408695;rs77542162;rs77542162;rs112502880;rs112502880;rs117753190;rs117753190;rs77262773;rs77262773;rs573431210;rs573431210;rs75016991;rs75016991;	cholesterol;LDL_C;cholesterol;LDL_C;cholesterol;LDL_C;cholesterol;LDL_C;cholesterol;LDL_C;cholesterol;LDL_C;cholesterol;LDL_C;cholesterol;LDL_C;cholesterol;LDL_C;cholesterol;LDL_C;cholesterol;LDL_C;cholesterol;LDL_C;cholesterol;LDL_C;cholesterol;LDL_C;cholesterol;LDL_C;	UKBB;UKBB;UKBB;UKBB;UKBB;UKBB;UKBB;UKBB;UKBB;UKBB;UKBB;UKBB;UKBB;UKBB;UKBB;UKBB;UKBB;UKBB;UKBB;UKBB;UKBB;UKBB;UKBB;UKBB;UKBB;UKBB;UKBB;UKBB;UKBB;UKBB;	17:67424508;17:67060872	rs75016991;rs113408695	67081278;67060872;67424508;67424508;67060872;67424508;67060872;67060872;67424508;67191270;67191270;67191270;67547201;66898415;67481954;67481954;67547201;66898415;67547201;66898415;67155872;66990558;67304447;67547201;67424508;67071579;66990558;67292725;66971988;67155872;67071579;67060872;67481954;67304447;67071579;67377863;	rs77542162;rs113408695;rs75016991;rs75016991;rs113408695;rs75016991;rs113408695;rs113408695;rs75016991;rs72631343;rs72631343;rs72631343;rs77231091;rs62087820;rs72861370;rs72861370;rs77231091;rs62087820;rs77231091;rs62087820;rs117281630;rs76810866;rs11544715;rs77231091;rs75016991;rs72850341;rs76810866;rs55812797;rs117344825;rs117281630;rs72850341;rs113408695;rs72861370;rs11544715;rs72850341;rs8866;	SM_C16:0;Albumin;Albumin;LDL_cholesterol;LDL_cholesterol;Apolipoprotein_B;Apolipoprotein_B;Cholesterol;Cholesterol;LDL_cholesterol;Cholesterol;Apolipoprotein_B;LDL_cholesterol;HDL_cholesterol;Apolipoprotein_B;LDL_cholesterol;Apolipoprotein_B;Apolipoprotein_A;Cholesterol;Albumin;LDL_cholesterol;LDL_cholesterol;Albumin;Albumin;Apolipoprotein_A;LDL_cholesterol;Apolipoprotein_B;LDL_cholesterol;LDL_cholesterol;Apolipoprotein_B;Apolipoprotein_B;Apolipoprotein_A;Cholesterol;LDL_cholesterol;Cholesterol;Estimated_glomerular_filtration_rate;	Lotta_et_al.;Sinnott-Armstrong_et_al.;Sinnott-Armstrong_et_al.;Sinnott-Armstrong_et_al.;Sinnott-Armstrong_et_al.;Sinnott-Armstrong_et_al.;Sinnott-Armstrong_et_al.;Sinnott-Armstrong_et_al.;Sinnott-Armstrong_et_al.;Sinnott-Armstrong_et_al.;Sinnott-Armstrong_et_al.;Sinnott-Armstrong_et_al.;Sinnott-Armstrong_et_al.;Sinnott-Armstrong_et_al.;Sinnott-Armstrong_et_al.;Sinnott-Armstrong_et_al.;Sinnott-Armstrong_et_al.;Sinnott-Armstrong_et_al.;Sinnott-Armstrong_et_al.;Sinnott-Armstrong_et_al.;Sinnott-Armstrong_et_al.;Sinnott-Armstrong_et_al.;Sinnott-Armstrong_et_al.;Sinnott-Armstrong_et_al.;Sinnott-Armstrong_et_al.;Sinnott-Armstrong_et_al.;Sinnott-Armstrong_et_al.;Sinnott-Armstrong_et_al.;Sinnott-Armstrong_et_al.;Sinnott-Armstrong_et_al.;Sinnott-Armstrong_et_al.;Sinnott-Armstrong_et_al.;Sinnott-Armstrong_et_al.;Sinnott-Armstrong_et_al.;Sinnott-Armstrong_et_al.;Wuttke_et_al.;
17_13	17	66379927	67924508	L-LDL-PL	67081278	17:67081278:A:G	rs77542162	a	g	0.9786	-0.164185	0.0169316	3.106e-22	21.51	29	0.7145	No	ABCA6	ABCA6	Biology	69	ApoB;ApoBbyApoA1;EstC;FreeC;IDL-C;IDL-CE;IDL-FC;IDL-L;IDL-P;IDL-PL;LDL-C;L-LDL-C;L-LDL-CE;L-LDL-CE_percent;L-LDL-C_percent;L-LDL-FC;L-LDL-L;L-LDL-P;L-LDL-PL;L-LDL-PL_percent;L-VLDL-CE_percent;L-VLDL-C_percent;L-VLDL-TG_percent;M-LDL-C;M-LDL-CE;M-LDL-CE_percent;M-LDL-C_percent;M-LDL-FC;M-LDL-FC_percent;M-LDL-L;M-LDL-P;M-LDL-PL;M-LDL-PL_percent;M-VLDL-CE_percent;M-VLDL-C_percent;M-VLDL-TG_percent;Remnant-C;Serum-C;S-HDL-CE_percent;S-HDL-C_percent;S-HDL-FC;S-HDL-FC_percent;S-HDL-PL;S-HDL-PL_percent;S-LDL-C;S-LDL-CE;S-LDL-CE_percent;S-LDL-C_percent;S-LDL-FC;S-LDL-FC_percent;S-LDL-L;S-LDL-P;S-LDL-PL;S-LDL-PL_percent;S-VLDL-C;S-VLDL-CE;S-VLDL-CE_percent;S-VLDL-C_percent;S-VLDL-TG_percent;XL-VLDL-C_percent;XL-VLDL-TG_percent;XS-VLDL-C;XS-VLDL-CE;XS-VLDL-FC;XS-VLDL-L;XS-VLDL-P;XS-VLDL-PL;XS-VLDL-TG_percent;XXL-VLDL-FC_percent;	1	region_17_13_locus_1	missense_variant	NA	NA	NA	NA	Hematocrit (Astle W 2016); Hemoglobin concentration (Astle W 2016); Mean corpuscular hemoglobin (Astle W 2016); Mean corpuscular volume (Astle W 2016); Cholesterol total (Surakka I 2015); Hematocrit (Astle W 2016); Hemoglobin concentration (Astle W 2016); LDL cholesterol (Surakka I 2015); Mean corpuscular hemoglobin (Astle W 2016); Mean corpuscular volume (Astle W 2016); Height (Neale B 2017); Medication for cholesterol, blood pressure or diabetes: cholesterol lowering medication (Neale B 2017); Self-reported high cholesterol (Neale B 2017); Sitting height (Neale B 2017); Treatment with lipitor 10mg tablet (Neale B 2017);	NA	NA	NA	17:66945345;17:66945345;17:66973049;17:66973049;17:66977337;17:66977337;17:67003528;17:67003528;17:67005544;17:67005544;17:67038134;17:67038134;17:67052472;17:67052472;17:67059723;17:67059723;17:67060872;17:67060872;17:67081278;17:67081278;17:67134806;17:67134806;17:67136325;17:67136325;17:67249711;17:67249711;17:67276383;17:67276383;17:67424508;17:67424508;	rs113120414;rs113120414;rs78196338;rs78196338;rs76321556;rs76321556;rs112918647;rs112918647;rs112648374;rs112648374;rs76263023;rs76263023;rs12150378;rs12150378;rs112976907;rs112976907;rs113408695;rs113408695;rs77542162;rs77542162;rs112502880;rs112502880;rs117753190;rs117753190;rs77262773;rs77262773;rs573431210;rs573431210;rs75016991;rs75016991;	cholesterol;LDL_C;cholesterol;LDL_C;cholesterol;LDL_C;cholesterol;LDL_C;cholesterol;LDL_C;cholesterol;LDL_C;cholesterol;LDL_C;cholesterol;LDL_C;cholesterol;LDL_C;cholesterol;LDL_C;cholesterol;LDL_C;cholesterol;LDL_C;cholesterol;LDL_C;cholesterol;LDL_C;cholesterol;LDL_C;	UKBB;UKBB;UKBB;UKBB;UKBB;UKBB;UKBB;UKBB;UKBB;UKBB;UKBB;UKBB;UKBB;UKBB;UKBB;UKBB;UKBB;UKBB;UKBB;UKBB;UKBB;UKBB;UKBB;UKBB;UKBB;UKBB;UKBB;UKBB;UKBB;UKBB;	17:67424508;17:67060872	rs75016991;rs113408695	67081278;67060872;67424508;67424508;67060872;67424508;67060872;67060872;67424508;67191270;67191270;67191270;67547201;66898415;67481954;67481954;67547201;66898415;67547201;66898415;67155872;66990558;67304447;67547201;67424508;67071579;66990558;67292725;66971988;67155872;67071579;67060872;67481954;67304447;67071579;67377863;	rs77542162;rs113408695;rs75016991;rs75016991;rs113408695;rs75016991;rs113408695;rs113408695;rs75016991;rs72631343;rs72631343;rs72631343;rs77231091;rs62087820;rs72861370;rs72861370;rs77231091;rs62087820;rs77231091;rs62087820;rs117281630;rs76810866;rs11544715;rs77231091;rs75016991;rs72850341;rs76810866;rs55812797;rs117344825;rs117281630;rs72850341;rs113408695;rs72861370;rs11544715;rs72850341;rs8866;	SM_C16:0;Albumin;Albumin;LDL_cholesterol;LDL_cholesterol;Apolipoprotein_B;Apolipoprotein_B;Cholesterol;Cholesterol;LDL_cholesterol;Cholesterol;Apolipoprotein_B;LDL_cholesterol;HDL_cholesterol;Apolipoprotein_B;LDL_cholesterol;Apolipoprotein_B;Apolipoprotein_A;Cholesterol;Albumin;LDL_cholesterol;LDL_cholesterol;Albumin;Albumin;Apolipoprotein_A;LDL_cholesterol;Apolipoprotein_B;LDL_cholesterol;LDL_cholesterol;Apolipoprotein_B;Apolipoprotein_B;Apolipoprotein_A;Cholesterol;LDL_cholesterol;Cholesterol;Estimated_glomerular_filtration_rate;	Lotta_et_al.;Sinnott-Armstrong_et_al.;Sinnott-Armstrong_et_al.;Sinnott-Armstrong_et_al.;Sinnott-Armstrong_et_al.;Sinnott-Armstrong_et_al.;Sinnott-Armstrong_et_al.;Sinnott-Armstrong_et_al.;Sinnott-Armstrong_et_al.;Sinnott-Armstrong_et_al.;Sinnott-Armstrong_et_al.;Sinnott-Armstrong_et_al.;Sinnott-Armstrong_et_al.;Sinnott-Armstrong_et_al.;Sinnott-Armstrong_et_al.;Sinnott-Armstrong_et_al.;Sinnott-Armstrong_et_al.;Sinnott-Armstrong_et_al.;Sinnott-Armstrong_et_al.;Sinnott-Armstrong_et_al.;Sinnott-Armstrong_et_al.;Sinnott-Armstrong_et_al.;Sinnott-Armstrong_et_al.;Sinnott-Armstrong_et_al.;Sinnott-Armstrong_et_al.;Sinnott-Armstrong_et_al.;Sinnott-Armstrong_et_al.;Sinnott-Armstrong_et_al.;Sinnott-Armstrong_et_al.;Sinnott-Armstrong_et_al.;Sinnott-Armstrong_et_al.;Sinnott-Armstrong_et_al.;Sinnott-Armstrong_et_al.;Sinnott-Armstrong_et_al.;Sinnott-Armstrong_et_al.;Wuttke_et_al.;
17_13	17	66379927	67924508	XS-VLDL-CE	67081278	17:67081278:A:G	rs77542162	a	g	0.9786	-0.16289	0.0169004	5.511e-22	21.26	29	0.3277	No	ABCA6	ABCA6	Biology	69	ApoB;ApoBbyApoA1;EstC;FreeC;IDL-C;IDL-CE;IDL-FC;IDL-L;IDL-P;IDL-PL;LDL-C;L-LDL-C;L-LDL-CE;L-LDL-CE_percent;L-LDL-C_percent;L-LDL-FC;L-LDL-L;L-LDL-P;L-LDL-PL;L-LDL-PL_percent;L-VLDL-CE_percent;L-VLDL-C_percent;L-VLDL-TG_percent;M-LDL-C;M-LDL-CE;M-LDL-CE_percent;M-LDL-C_percent;M-LDL-FC;M-LDL-FC_percent;M-LDL-L;M-LDL-P;M-LDL-PL;M-LDL-PL_percent;M-VLDL-CE_percent;M-VLDL-C_percent;M-VLDL-TG_percent;Remnant-C;Serum-C;S-HDL-CE_percent;S-HDL-C_percent;S-HDL-FC;S-HDL-FC_percent;S-HDL-PL;S-HDL-PL_percent;S-LDL-C;S-LDL-CE;S-LDL-CE_percent;S-LDL-C_percent;S-LDL-FC;S-LDL-FC_percent;S-LDL-L;S-LDL-P;S-LDL-PL;S-LDL-PL_percent;S-VLDL-C;S-VLDL-CE;S-VLDL-CE_percent;S-VLDL-C_percent;S-VLDL-TG_percent;XL-VLDL-C_percent;XL-VLDL-TG_percent;XS-VLDL-C;XS-VLDL-CE;XS-VLDL-FC;XS-VLDL-L;XS-VLDL-P;XS-VLDL-PL;XS-VLDL-TG_percent;XXL-VLDL-FC_percent;	1	region_17_13_locus_1	missense_variant	NA	NA	NA	NA	Hematocrit (Astle W 2016); Hemoglobin concentration (Astle W 2016); Mean corpuscular hemoglobin (Astle W 2016); Mean corpuscular volume (Astle W 2016); Cholesterol total (Surakka I 2015); Hematocrit (Astle W 2016); Hemoglobin concentration (Astle W 2016); LDL cholesterol (Surakka I 2015); Mean corpuscular hemoglobin (Astle W 2016); Mean corpuscular volume (Astle W 2016); Height (Neale B 2017); Medication for cholesterol, blood pressure or diabetes: cholesterol lowering medication (Neale B 2017); Self-reported high cholesterol (Neale B 2017); Sitting height (Neale B 2017); Treatment with lipitor 10mg tablet (Neale B 2017);	NA	NA	NA	17:66945345;17:66945345;17:66973049;17:66973049;17:66977337;17:66977337;17:67003528;17:67003528;17:67005544;17:67005544;17:67038134;17:67038134;17:67052472;17:67052472;17:67059723;17:67059723;17:67060872;17:67060872;17:67081278;17:67081278;17:67134806;17:67134806;17:67136325;17:67136325;17:67249711;17:67249711;17:67276383;17:67276383;17:67424508;17:67424508;	rs113120414;rs113120414;rs78196338;rs78196338;rs76321556;rs76321556;rs112918647;rs112918647;rs112648374;rs112648374;rs76263023;rs76263023;rs12150378;rs12150378;rs112976907;rs112976907;rs113408695;rs113408695;rs77542162;rs77542162;rs112502880;rs112502880;rs117753190;rs117753190;rs77262773;rs77262773;rs573431210;rs573431210;rs75016991;rs75016991;	cholesterol;LDL_C;cholesterol;LDL_C;cholesterol;LDL_C;cholesterol;LDL_C;cholesterol;LDL_C;cholesterol;LDL_C;cholesterol;LDL_C;cholesterol;LDL_C;cholesterol;LDL_C;cholesterol;LDL_C;cholesterol;LDL_C;cholesterol;LDL_C;cholesterol;LDL_C;cholesterol;LDL_C;cholesterol;LDL_C;	UKBB;UKBB;UKBB;UKBB;UKBB;UKBB;UKBB;UKBB;UKBB;UKBB;UKBB;UKBB;UKBB;UKBB;UKBB;UKBB;UKBB;UKBB;UKBB;UKBB;UKBB;UKBB;UKBB;UKBB;UKBB;UKBB;UKBB;UKBB;UKBB;UKBB;	17:67424508;17:67060872	rs75016991;rs113408695	67081278;67060872;67424508;67424508;67060872;67424508;67060872;67060872;67424508;67191270;67191270;67191270;67547201;66898415;67481954;67481954;67547201;66898415;67547201;66898415;67155872;66990558;67304447;67547201;67424508;67071579;66990558;67292725;66971988;67155872;67071579;67060872;67481954;67304447;67071579;67377863;	rs77542162;rs113408695;rs75016991;rs75016991;rs113408695;rs75016991;rs113408695;rs113408695;rs75016991;rs72631343;rs72631343;rs72631343;rs77231091;rs62087820;rs72861370;rs72861370;rs77231091;rs62087820;rs77231091;rs62087820;rs117281630;rs76810866;rs11544715;rs77231091;rs75016991;rs72850341;rs76810866;rs55812797;rs117344825;rs117281630;rs72850341;rs113408695;rs72861370;rs11544715;rs72850341;rs8866;	SM_C16:0;Albumin;Albumin;LDL_cholesterol;LDL_cholesterol;Apolipoprotein_B;Apolipoprotein_B;Cholesterol;Cholesterol;LDL_cholesterol;Cholesterol;Apolipoprotein_B;LDL_cholesterol;HDL_cholesterol;Apolipoprotein_B;LDL_cholesterol;Apolipoprotein_B;Apolipoprotein_A;Cholesterol;Albumin;LDL_cholesterol;LDL_cholesterol;Albumin;Albumin;Apolipoprotein_A;LDL_cholesterol;Apolipoprotein_B;LDL_cholesterol;LDL_cholesterol;Apolipoprotein_B;Apolipoprotein_B;Apolipoprotein_A;Cholesterol;LDL_cholesterol;Cholesterol;Estimated_glomerular_filtration_rate;	Lotta_et_al.;Sinnott-Armstrong_et_al.;Sinnott-Armstrong_et_al.;Sinnott-Armstrong_et_al.;Sinnott-Armstrong_et_al.;Sinnott-Armstrong_et_al.;Sinnott-Armstrong_et_al.;Sinnott-Armstrong_et_al.;Sinnott-Armstrong_et_al.;Sinnott-Armstrong_et_al.;Sinnott-Armstrong_et_al.;Sinnott-Armstrong_et_al.;Sinnott-Armstrong_et_al.;Sinnott-Armstrong_et_al.;Sinnott-Armstrong_et_al.;Sinnott-Armstrong_et_al.;Sinnott-Armstrong_et_al.;Sinnott-Armstrong_et_al.;Sinnott-Armstrong_et_al.;Sinnott-Armstrong_et_al.;Sinnott-Armstrong_et_al.;Sinnott-Armstrong_et_al.;Sinnott-Armstrong_et_al.;Sinnott-Armstrong_et_al.;Sinnott-Armstrong_et_al.;Sinnott-Armstrong_et_al.;Sinnott-Armstrong_et_al.;Sinnott-Armstrong_et_al.;Sinnott-Armstrong_et_al.;Sinnott-Armstrong_et_al.;Sinnott-Armstrong_et_al.;Sinnott-Armstrong_et_al.;Sinnott-Armstrong_et_al.;Sinnott-Armstrong_et_al.;Sinnott-Armstrong_et_al.;Wuttke_et_al.;
17_13	17	66379927	67924508	M-LDL-C	67081278	17:67081278:A:G	rs77542162	a	g	0.9786	-0.163046	0.0169384	6.222e-22	21.21	29	0.6794	No	ABCA6	ABCA6	Biology	69	ApoB;ApoBbyApoA1;EstC;FreeC;IDL-C;IDL-CE;IDL-FC;IDL-L;IDL-P;IDL-PL;LDL-C;L-LDL-C;L-LDL-CE;L-LDL-CE_percent;L-LDL-C_percent;L-LDL-FC;L-LDL-L;L-LDL-P;L-LDL-PL;L-LDL-PL_percent;L-VLDL-CE_percent;L-VLDL-C_percent;L-VLDL-TG_percent;M-LDL-C;M-LDL-CE;M-LDL-CE_percent;M-LDL-C_percent;M-LDL-FC;M-LDL-FC_percent;M-LDL-L;M-LDL-P;M-LDL-PL;M-LDL-PL_percent;M-VLDL-CE_percent;M-VLDL-C_percent;M-VLDL-TG_percent;Remnant-C;Serum-C;S-HDL-CE_percent;S-HDL-C_percent;S-HDL-FC;S-HDL-FC_percent;S-HDL-PL;S-HDL-PL_percent;S-LDL-C;S-LDL-CE;S-LDL-CE_percent;S-LDL-C_percent;S-LDL-FC;S-LDL-FC_percent;S-LDL-L;S-LDL-P;S-LDL-PL;S-LDL-PL_percent;S-VLDL-C;S-VLDL-CE;S-VLDL-CE_percent;S-VLDL-C_percent;S-VLDL-TG_percent;XL-VLDL-C_percent;XL-VLDL-TG_percent;XS-VLDL-C;XS-VLDL-CE;XS-VLDL-FC;XS-VLDL-L;XS-VLDL-P;XS-VLDL-PL;XS-VLDL-TG_percent;XXL-VLDL-FC_percent;	1	region_17_13_locus_1	missense_variant	NA	NA	NA	NA	Hematocrit (Astle W 2016); Hemoglobin concentration (Astle W 2016); Mean corpuscular hemoglobin (Astle W 2016); Mean corpuscular volume (Astle W 2016); Cholesterol total (Surakka I 2015); Hematocrit (Astle W 2016); Hemoglobin concentration (Astle W 2016); LDL cholesterol (Surakka I 2015); Mean corpuscular hemoglobin (Astle W 2016); Mean corpuscular volume (Astle W 2016); Height (Neale B 2017); Medication for cholesterol, blood pressure or diabetes: cholesterol lowering medication (Neale B 2017); Self-reported high cholesterol (Neale B 2017); Sitting height (Neale B 2017); Treatment with lipitor 10mg tablet (Neale B 2017);	NA	NA	NA	17:66945345;17:66945345;17:66973049;17:66973049;17:66977337;17:66977337;17:67003528;17:67003528;17:67005544;17:67005544;17:67038134;17:67038134;17:67052472;17:67052472;17:67059723;17:67059723;17:67060872;17:67060872;17:67081278;17:67081278;17:67134806;17:67134806;17:67136325;17:67136325;17:67249711;17:67249711;17:67276383;17:67276383;17:67424508;17:67424508;	rs113120414;rs113120414;rs78196338;rs78196338;rs76321556;rs76321556;rs112918647;rs112918647;rs112648374;rs112648374;rs76263023;rs76263023;rs12150378;rs12150378;rs112976907;rs112976907;rs113408695;rs113408695;rs77542162;rs77542162;rs112502880;rs112502880;rs117753190;rs117753190;rs77262773;rs77262773;rs573431210;rs573431210;rs75016991;rs75016991;	cholesterol;LDL_C;cholesterol;LDL_C;cholesterol;LDL_C;cholesterol;LDL_C;cholesterol;LDL_C;cholesterol;LDL_C;cholesterol;LDL_C;cholesterol;LDL_C;cholesterol;LDL_C;cholesterol;LDL_C;cholesterol;LDL_C;cholesterol;LDL_C;cholesterol;LDL_C;cholesterol;LDL_C;cholesterol;LDL_C;	UKBB;UKBB;UKBB;UKBB;UKBB;UKBB;UKBB;UKBB;UKBB;UKBB;UKBB;UKBB;UKBB;UKBB;UKBB;UKBB;UKBB;UKBB;UKBB;UKBB;UKBB;UKBB;UKBB;UKBB;UKBB;UKBB;UKBB;UKBB;UKBB;UKBB;	17:67424508;17:67060872	rs75016991;rs113408695	67081278;67060872;67424508;67424508;67060872;67424508;67060872;67060872;67424508;67191270;67191270;67191270;67547201;66898415;67481954;67481954;67547201;66898415;67547201;66898415;67155872;66990558;67304447;67547201;67424508;67071579;66990558;67292725;66971988;67155872;67071579;67060872;67481954;67304447;67071579;67377863;	rs77542162;rs113408695;rs75016991;rs75016991;rs113408695;rs75016991;rs113408695;rs113408695;rs75016991;rs72631343;rs72631343;rs72631343;rs77231091;rs62087820;rs72861370;rs72861370;rs77231091;rs62087820;rs77231091;rs62087820;rs117281630;rs76810866;rs11544715;rs77231091;rs75016991;rs72850341;rs76810866;rs55812797;rs117344825;rs117281630;rs72850341;rs113408695;rs72861370;rs11544715;rs72850341;rs8866;	SM_C16:0;Albumin;Albumin;LDL_cholesterol;LDL_cholesterol;Apolipoprotein_B;Apolipoprotein_B;Cholesterol;Cholesterol;LDL_cholesterol;Cholesterol;Apolipoprotein_B;LDL_cholesterol;HDL_cholesterol;Apolipoprotein_B;LDL_cholesterol;Apolipoprotein_B;Apolipoprotein_A;Cholesterol;Albumin;LDL_cholesterol;LDL_cholesterol;Albumin;Albumin;Apolipoprotein_A;LDL_cholesterol;Apolipoprotein_B;LDL_cholesterol;LDL_cholesterol;Apolipoprotein_B;Apolipoprotein_B;Apolipoprotein_A;Cholesterol;LDL_cholesterol;Cholesterol;Estimated_glomerular_filtration_rate;	Lotta_et_al.;Sinnott-Armstrong_et_al.;Sinnott-Armstrong_et_al.;Sinnott-Armstrong_et_al.;Sinnott-Armstrong_et_al.;Sinnott-Armstrong_et_al.;Sinnott-Armstrong_et_al.;Sinnott-Armstrong_et_al.;Sinnott-Armstrong_et_al.;Sinnott-Armstrong_et_al.;Sinnott-Armstrong_et_al.;Sinnott-Armstrong_et_al.;Sinnott-Armstrong_et_al.;Sinnott-Armstrong_et_al.;Sinnott-Armstrong_et_al.;Sinnott-Armstrong_et_al.;Sinnott-Armstrong_et_al.;Sinnott-Armstrong_et_al.;Sinnott-Armstrong_et_al.;Sinnott-Armstrong_et_al.;Sinnott-Armstrong_et_al.;Sinnott-Armstrong_et_al.;Sinnott-Armstrong_et_al.;Sinnott-Armstrong_et_al.;Sinnott-Armstrong_et_al.;Sinnott-Armstrong_et_al.;Sinnott-Armstrong_et_al.;Sinnott-Armstrong_et_al.;Sinnott-Armstrong_et_al.;Sinnott-Armstrong_et_al.;Sinnott-Armstrong_et_al.;Sinnott-Armstrong_et_al.;Sinnott-Armstrong_et_al.;Sinnott-Armstrong_et_al.;Sinnott-Armstrong_et_al.;Wuttke_et_al.;
17_13	17	66379927	67924508	S-LDL-C	67081278	17:67081278:A:G	rs77542162	a	g	0.9786	-0.162434	0.0169364	8.741e-22	21.06	29	0.6928	No	ABCA6	ABCA6	Biology	69	ApoB;ApoBbyApoA1;EstC;FreeC;IDL-C;IDL-CE;IDL-FC;IDL-L;IDL-P;IDL-PL;LDL-C;L-LDL-C;L-LDL-CE;L-LDL-CE_percent;L-LDL-C_percent;L-LDL-FC;L-LDL-L;L-LDL-P;L-LDL-PL;L-LDL-PL_percent;L-VLDL-CE_percent;L-VLDL-C_percent;L-VLDL-TG_percent;M-LDL-C;M-LDL-CE;M-LDL-CE_percent;M-LDL-C_percent;M-LDL-FC;M-LDL-FC_percent;M-LDL-L;M-LDL-P;M-LDL-PL;M-LDL-PL_percent;M-VLDL-CE_percent;M-VLDL-C_percent;M-VLDL-TG_percent;Remnant-C;Serum-C;S-HDL-CE_percent;S-HDL-C_percent;S-HDL-FC;S-HDL-FC_percent;S-HDL-PL;S-HDL-PL_percent;S-LDL-C;S-LDL-CE;S-LDL-CE_percent;S-LDL-C_percent;S-LDL-FC;S-LDL-FC_percent;S-LDL-L;S-LDL-P;S-LDL-PL;S-LDL-PL_percent;S-VLDL-C;S-VLDL-CE;S-VLDL-CE_percent;S-VLDL-C_percent;S-VLDL-TG_percent;XL-VLDL-C_percent;XL-VLDL-TG_percent;XS-VLDL-C;XS-VLDL-CE;XS-VLDL-FC;XS-VLDL-L;XS-VLDL-P;XS-VLDL-PL;XS-VLDL-TG_percent;XXL-VLDL-FC_percent;	1	region_17_13_locus_1	missense_variant	NA	NA	NA	NA	Hematocrit (Astle W 2016); Hemoglobin concentration (Astle W 2016); Mean corpuscular hemoglobin (Astle W 2016); Mean corpuscular volume (Astle W 2016); Cholesterol total (Surakka I 2015); Hematocrit (Astle W 2016); Hemoglobin concentration (Astle W 2016); LDL cholesterol (Surakka I 2015); Mean corpuscular hemoglobin (Astle W 2016); Mean corpuscular volume (Astle W 2016); Height (Neale B 2017); Medication for cholesterol, blood pressure or diabetes: cholesterol lowering medication (Neale B 2017); Self-reported high cholesterol (Neale B 2017); Sitting height (Neale B 2017); Treatment with lipitor 10mg tablet (Neale B 2017);	NA	NA	NA	17:66945345;17:66945345;17:66973049;17:66973049;17:66977337;17:66977337;17:67003528;17:67003528;17:67005544;17:67005544;17:67038134;17:67038134;17:67052472;17:67052472;17:67059723;17:67059723;17:67060872;17:67060872;17:67081278;17:67081278;17:67134806;17:67134806;17:67136325;17:67136325;17:67249711;17:67249711;17:67276383;17:67276383;17:67424508;17:67424508;	rs113120414;rs113120414;rs78196338;rs78196338;rs76321556;rs76321556;rs112918647;rs112918647;rs112648374;rs112648374;rs76263023;rs76263023;rs12150378;rs12150378;rs112976907;rs112976907;rs113408695;rs113408695;rs77542162;rs77542162;rs112502880;rs112502880;rs117753190;rs117753190;rs77262773;rs77262773;rs573431210;rs573431210;rs75016991;rs75016991;	cholesterol;LDL_C;cholesterol;LDL_C;cholesterol;LDL_C;cholesterol;LDL_C;cholesterol;LDL_C;cholesterol;LDL_C;cholesterol;LDL_C;cholesterol;LDL_C;cholesterol;LDL_C;cholesterol;LDL_C;cholesterol;LDL_C;cholesterol;LDL_C;cholesterol;LDL_C;cholesterol;LDL_C;cholesterol;LDL_C;	UKBB;UKBB;UKBB;UKBB;UKBB;UKBB;UKBB;UKBB;UKBB;UKBB;UKBB;UKBB;UKBB;UKBB;UKBB;UKBB;UKBB;UKBB;UKBB;UKBB;UKBB;UKBB;UKBB;UKBB;UKBB;UKBB;UKBB;UKBB;UKBB;UKBB;	17:67424508;17:67060872	rs75016991;rs113408695	67081278;67060872;67424508;67424508;67060872;67424508;67060872;67060872;67424508;67191270;67191270;67191270;67547201;66898415;67481954;67481954;67547201;66898415;67547201;66898415;67155872;66990558;67304447;67547201;67424508;67071579;66990558;67292725;66971988;67155872;67071579;67060872;67481954;67304447;67071579;67377863;	rs77542162;rs113408695;rs75016991;rs75016991;rs113408695;rs75016991;rs113408695;rs113408695;rs75016991;rs72631343;rs72631343;rs72631343;rs77231091;rs62087820;rs72861370;rs72861370;rs77231091;rs62087820;rs77231091;rs62087820;rs117281630;rs76810866;rs11544715;rs77231091;rs75016991;rs72850341;rs76810866;rs55812797;rs117344825;rs117281630;rs72850341;rs113408695;rs72861370;rs11544715;rs72850341;rs8866;	SM_C16:0;Albumin;Albumin;LDL_cholesterol;LDL_cholesterol;Apolipoprotein_B;Apolipoprotein_B;Cholesterol;Cholesterol;LDL_cholesterol;Cholesterol;Apolipoprotein_B;LDL_cholesterol;HDL_cholesterol;Apolipoprotein_B;LDL_cholesterol;Apolipoprotein_B;Apolipoprotein_A;Cholesterol;Albumin;LDL_cholesterol;LDL_cholesterol;Albumin;Albumin;Apolipoprotein_A;LDL_cholesterol;Apolipoprotein_B;LDL_cholesterol;LDL_cholesterol;Apolipoprotein_B;Apolipoprotein_B;Apolipoprotein_A;Cholesterol;LDL_cholesterol;Cholesterol;Estimated_glomerular_filtration_rate;	Lotta_et_al.;Sinnott-Armstrong_et_al.;Sinnott-Armstrong_et_al.;Sinnott-Armstrong_et_al.;Sinnott-Armstrong_et_al.;Sinnott-Armstrong_et_al.;Sinnott-Armstrong_et_al.;Sinnott-Armstrong_et_al.;Sinnott-Armstrong_et_al.;Sinnott-Armstrong_et_al.;Sinnott-Armstrong_et_al.;Sinnott-Armstrong_et_al.;Sinnott-Armstrong_et_al.;Sinnott-Armstrong_et_al.;Sinnott-Armstrong_et_al.;Sinnott-Armstrong_et_al.;Sinnott-Armstrong_et_al.;Sinnott-Armstrong_et_al.;Sinnott-Armstrong_et_al.;Sinnott-Armstrong_et_al.;Sinnott-Armstrong_et_al.;Sinnott-Armstrong_et_al.;Sinnott-Armstrong_et_al.;Sinnott-Armstrong_et_al.;Sinnott-Armstrong_et_al.;Sinnott-Armstrong_et_al.;Sinnott-Armstrong_et_al.;Sinnott-Armstrong_et_al.;Sinnott-Armstrong_et_al.;Sinnott-Armstrong_et_al.;Sinnott-Armstrong_et_al.;Sinnott-Armstrong_et_al.;Sinnott-Armstrong_et_al.;Sinnott-Armstrong_et_al.;Sinnott-Armstrong_et_al.;Wuttke_et_al.;
17_13	17	66379927	67924508	S-LDL-CE_percent	67081278	17:67081278:A:G	rs77542162	a	g	0.9786	-0.159338	0.0167734	2.11e-21	20.68	29	0.2362	No	ABCA6	ABCA6	Biology	69	ApoB;ApoBbyApoA1;EstC;FreeC;IDL-C;IDL-CE;IDL-FC;IDL-L;IDL-P;IDL-PL;LDL-C;L-LDL-C;L-LDL-CE;L-LDL-CE_percent;L-LDL-C_percent;L-LDL-FC;L-LDL-L;L-LDL-P;L-LDL-PL;L-LDL-PL_percent;L-VLDL-CE_percent;L-VLDL-C_percent;L-VLDL-TG_percent;M-LDL-C;M-LDL-CE;M-LDL-CE_percent;M-LDL-C_percent;M-LDL-FC;M-LDL-FC_percent;M-LDL-L;M-LDL-P;M-LDL-PL;M-LDL-PL_percent;M-VLDL-CE_percent;M-VLDL-C_percent;M-VLDL-TG_percent;Remnant-C;Serum-C;S-HDL-CE_percent;S-HDL-C_percent;S-HDL-FC;S-HDL-FC_percent;S-HDL-PL;S-HDL-PL_percent;S-LDL-C;S-LDL-CE;S-LDL-CE_percent;S-LDL-C_percent;S-LDL-FC;S-LDL-FC_percent;S-LDL-L;S-LDL-P;S-LDL-PL;S-LDL-PL_percent;S-VLDL-C;S-VLDL-CE;S-VLDL-CE_percent;S-VLDL-C_percent;S-VLDL-TG_percent;XL-VLDL-C_percent;XL-VLDL-TG_percent;XS-VLDL-C;XS-VLDL-CE;XS-VLDL-FC;XS-VLDL-L;XS-VLDL-P;XS-VLDL-PL;XS-VLDL-TG_percent;XXL-VLDL-FC_percent;	1	region_17_13_locus_1	missense_variant	NA	NA	NA	NA	Hematocrit (Astle W 2016); Hemoglobin concentration (Astle W 2016); Mean corpuscular hemoglobin (Astle W 2016); Mean corpuscular volume (Astle W 2016); Cholesterol total (Surakka I 2015); Hematocrit (Astle W 2016); Hemoglobin concentration (Astle W 2016); LDL cholesterol (Surakka I 2015); Mean corpuscular hemoglobin (Astle W 2016); Mean corpuscular volume (Astle W 2016); Height (Neale B 2017); Medication for cholesterol, blood pressure or diabetes: cholesterol lowering medication (Neale B 2017); Self-reported high cholesterol (Neale B 2017); Sitting height (Neale B 2017); Treatment with lipitor 10mg tablet (Neale B 2017);	NA	NA	NA	17:66945345;17:66945345;17:66973049;17:66973049;17:66977337;17:66977337;17:67003528;17:67003528;17:67005544;17:67005544;17:67038134;17:67038134;17:67052472;17:67052472;17:67059723;17:67059723;17:67060872;17:67060872;17:67081278;17:67081278;17:67134806;17:67134806;17:67136325;17:67136325;17:67249711;17:67249711;17:67276383;17:67276383;17:67424508;17:67424508;	rs113120414;rs113120414;rs78196338;rs78196338;rs76321556;rs76321556;rs112918647;rs112918647;rs112648374;rs112648374;rs76263023;rs76263023;rs12150378;rs12150378;rs112976907;rs112976907;rs113408695;rs113408695;rs77542162;rs77542162;rs112502880;rs112502880;rs117753190;rs117753190;rs77262773;rs77262773;rs573431210;rs573431210;rs75016991;rs75016991;	cholesterol;LDL_C;cholesterol;LDL_C;cholesterol;LDL_C;cholesterol;LDL_C;cholesterol;LDL_C;cholesterol;LDL_C;cholesterol;LDL_C;cholesterol;LDL_C;cholesterol;LDL_C;cholesterol;LDL_C;cholesterol;LDL_C;cholesterol;LDL_C;cholesterol;LDL_C;cholesterol;LDL_C;cholesterol;LDL_C;	UKBB;UKBB;UKBB;UKBB;UKBB;UKBB;UKBB;UKBB;UKBB;UKBB;UKBB;UKBB;UKBB;UKBB;UKBB;UKBB;UKBB;UKBB;UKBB;UKBB;UKBB;UKBB;UKBB;UKBB;UKBB;UKBB;UKBB;UKBB;UKBB;UKBB;	17:67424508;17:67060872	rs75016991;rs113408695	67081278;67060872;67424508;67424508;67060872;67424508;67060872;67060872;67424508;67191270;67191270;67191270;67547201;66898415;67481954;67481954;67547201;66898415;67547201;66898415;67155872;66990558;67304447;67547201;67424508;67071579;66990558;67292725;66971988;67155872;67071579;67060872;67481954;67304447;67071579;67377863;	rs77542162;rs113408695;rs75016991;rs75016991;rs113408695;rs75016991;rs113408695;rs113408695;rs75016991;rs72631343;rs72631343;rs72631343;rs77231091;rs62087820;rs72861370;rs72861370;rs77231091;rs62087820;rs77231091;rs62087820;rs117281630;rs76810866;rs11544715;rs77231091;rs75016991;rs72850341;rs76810866;rs55812797;rs117344825;rs117281630;rs72850341;rs113408695;rs72861370;rs11544715;rs72850341;rs8866;	SM_C16:0;Albumin;Albumin;LDL_cholesterol;LDL_cholesterol;Apolipoprotein_B;Apolipoprotein_B;Cholesterol;Cholesterol;LDL_cholesterol;Cholesterol;Apolipoprotein_B;LDL_cholesterol;HDL_cholesterol;Apolipoprotein_B;LDL_cholesterol;Apolipoprotein_B;Apolipoprotein_A;Cholesterol;Albumin;LDL_cholesterol;LDL_cholesterol;Albumin;Albumin;Apolipoprotein_A;LDL_cholesterol;Apolipoprotein_B;LDL_cholesterol;LDL_cholesterol;Apolipoprotein_B;Apolipoprotein_B;Apolipoprotein_A;Cholesterol;LDL_cholesterol;Cholesterol;Estimated_glomerular_filtration_rate;	Lotta_et_al.;Sinnott-Armstrong_et_al.;Sinnott-Armstrong_et_al.;Sinnott-Armstrong_et_al.;Sinnott-Armstrong_et_al.;Sinnott-Armstrong_et_al.;Sinnott-Armstrong_et_al.;Sinnott-Armstrong_et_al.;Sinnott-Armstrong_et_al.;Sinnott-Armstrong_et_al.;Sinnott-Armstrong_et_al.;Sinnott-Armstrong_et_al.;Sinnott-Armstrong_et_al.;Sinnott-Armstrong_et_al.;Sinnott-Armstrong_et_al.;Sinnott-Armstrong_et_al.;Sinnott-Armstrong_et_al.;Sinnott-Armstrong_et_al.;Sinnott-Armstrong_et_al.;Sinnott-Armstrong_et_al.;Sinnott-Armstrong_et_al.;Sinnott-Armstrong_et_al.;Sinnott-Armstrong_et_al.;Sinnott-Armstrong_et_al.;Sinnott-Armstrong_et_al.;Sinnott-Armstrong_et_al.;Sinnott-Armstrong_et_al.;Sinnott-Armstrong_et_al.;Sinnott-Armstrong_et_al.;Sinnott-Armstrong_et_al.;Sinnott-Armstrong_et_al.;Sinnott-Armstrong_et_al.;Sinnott-Armstrong_et_al.;Sinnott-Armstrong_et_al.;Sinnott-Armstrong_et_al.;Wuttke_et_al.;
17_13	17	66379927	67924508	M-LDL-L	67081278	17:67081278:A:G	rs77542162	a	g	0.9786	-0.159748	0.0169334	3.953e-21	20.4	29	0.7248	No	ABCA6	ABCA6	Biology	69	ApoB;ApoBbyApoA1;EstC;FreeC;IDL-C;IDL-CE;IDL-FC;IDL-L;IDL-P;IDL-PL;LDL-C;L-LDL-C;L-LDL-CE;L-LDL-CE_percent;L-LDL-C_percent;L-LDL-FC;L-LDL-L;L-LDL-P;L-LDL-PL;L-LDL-PL_percent;L-VLDL-CE_percent;L-VLDL-C_percent;L-VLDL-TG_percent;M-LDL-C;M-LDL-CE;M-LDL-CE_percent;M-LDL-C_percent;M-LDL-FC;M-LDL-FC_percent;M-LDL-L;M-LDL-P;M-LDL-PL;M-LDL-PL_percent;M-VLDL-CE_percent;M-VLDL-C_percent;M-VLDL-TG_percent;Remnant-C;Serum-C;S-HDL-CE_percent;S-HDL-C_percent;S-HDL-FC;S-HDL-FC_percent;S-HDL-PL;S-HDL-PL_percent;S-LDL-C;S-LDL-CE;S-LDL-CE_percent;S-LDL-C_percent;S-LDL-FC;S-LDL-FC_percent;S-LDL-L;S-LDL-P;S-LDL-PL;S-LDL-PL_percent;S-VLDL-C;S-VLDL-CE;S-VLDL-CE_percent;S-VLDL-C_percent;S-VLDL-TG_percent;XL-VLDL-C_percent;XL-VLDL-TG_percent;XS-VLDL-C;XS-VLDL-CE;XS-VLDL-FC;XS-VLDL-L;XS-VLDL-P;XS-VLDL-PL;XS-VLDL-TG_percent;XXL-VLDL-FC_percent;	1	region_17_13_locus_1	missense_variant	NA	NA	NA	NA	Hematocrit (Astle W 2016); Hemoglobin concentration (Astle W 2016); Mean corpuscular hemoglobin (Astle W 2016); Mean corpuscular volume (Astle W 2016); Cholesterol total (Surakka I 2015); Hematocrit (Astle W 2016); Hemoglobin concentration (Astle W 2016); LDL cholesterol (Surakka I 2015); Mean corpuscular hemoglobin (Astle W 2016); Mean corpuscular volume (Astle W 2016); Height (Neale B 2017); Medication for cholesterol, blood pressure or diabetes: cholesterol lowering medication (Neale B 2017); Self-reported high cholesterol (Neale B 2017); Sitting height (Neale B 2017); Treatment with lipitor 10mg tablet (Neale B 2017);	NA	NA	NA	17:66945345;17:66945345;17:66973049;17:66973049;17:66977337;17:66977337;17:67003528;17:67003528;17:67005544;17:67005544;17:67038134;17:67038134;17:67052472;17:67052472;17:67059723;17:67059723;17:67060872;17:67060872;17:67081278;17:67081278;17:67134806;17:67134806;17:67136325;17:67136325;17:67249711;17:67249711;17:67276383;17:67276383;17:67424508;17:67424508;	rs113120414;rs113120414;rs78196338;rs78196338;rs76321556;rs76321556;rs112918647;rs112918647;rs112648374;rs112648374;rs76263023;rs76263023;rs12150378;rs12150378;rs112976907;rs112976907;rs113408695;rs113408695;rs77542162;rs77542162;rs112502880;rs112502880;rs117753190;rs117753190;rs77262773;rs77262773;rs573431210;rs573431210;rs75016991;rs75016991;	cholesterol;LDL_C;cholesterol;LDL_C;cholesterol;LDL_C;cholesterol;LDL_C;cholesterol;LDL_C;cholesterol;LDL_C;cholesterol;LDL_C;cholesterol;LDL_C;cholesterol;LDL_C;cholesterol;LDL_C;cholesterol;LDL_C;cholesterol;LDL_C;cholesterol;LDL_C;cholesterol;LDL_C;cholesterol;LDL_C;	UKBB;UKBB;UKBB;UKBB;UKBB;UKBB;UKBB;UKBB;UKBB;UKBB;UKBB;UKBB;UKBB;UKBB;UKBB;UKBB;UKBB;UKBB;UKBB;UKBB;UKBB;UKBB;UKBB;UKBB;UKBB;UKBB;UKBB;UKBB;UKBB;UKBB;	17:67424508;17:67060872	rs75016991;rs113408695	67081278;67060872;67424508;67424508;67060872;67424508;67060872;67060872;67424508;67191270;67191270;67191270;67547201;66898415;67481954;67481954;67547201;66898415;67547201;66898415;67155872;66990558;67304447;67547201;67424508;67071579;66990558;67292725;66971988;67155872;67071579;67060872;67481954;67304447;67071579;67377863;	rs77542162;rs113408695;rs75016991;rs75016991;rs113408695;rs75016991;rs113408695;rs113408695;rs75016991;rs72631343;rs72631343;rs72631343;rs77231091;rs62087820;rs72861370;rs72861370;rs77231091;rs62087820;rs77231091;rs62087820;rs117281630;rs76810866;rs11544715;rs77231091;rs75016991;rs72850341;rs76810866;rs55812797;rs117344825;rs117281630;rs72850341;rs113408695;rs72861370;rs11544715;rs72850341;rs8866;	SM_C16:0;Albumin;Albumin;LDL_cholesterol;LDL_cholesterol;Apolipoprotein_B;Apolipoprotein_B;Cholesterol;Cholesterol;LDL_cholesterol;Cholesterol;Apolipoprotein_B;LDL_cholesterol;HDL_cholesterol;Apolipoprotein_B;LDL_cholesterol;Apolipoprotein_B;Apolipoprotein_A;Cholesterol;Albumin;LDL_cholesterol;LDL_cholesterol;Albumin;Albumin;Apolipoprotein_A;LDL_cholesterol;Apolipoprotein_B;LDL_cholesterol;LDL_cholesterol;Apolipoprotein_B;Apolipoprotein_B;Apolipoprotein_A;Cholesterol;LDL_cholesterol;Cholesterol;Estimated_glomerular_filtration_rate;	Lotta_et_al.;Sinnott-Armstrong_et_al.;Sinnott-Armstrong_et_al.;Sinnott-Armstrong_et_al.;Sinnott-Armstrong_et_al.;Sinnott-Armstrong_et_al.;Sinnott-Armstrong_et_al.;Sinnott-Armstrong_et_al.;Sinnott-Armstrong_et_al.;Sinnott-Armstrong_et_al.;Sinnott-Armstrong_et_al.;Sinnott-Armstrong_et_al.;Sinnott-Armstrong_et_al.;Sinnott-Armstrong_et_al.;Sinnott-Armstrong_et_al.;Sinnott-Armstrong_et_al.;Sinnott-Armstrong_et_al.;Sinnott-Armstrong_et_al.;Sinnott-Armstrong_et_al.;Sinnott-Armstrong_et_al.;Sinnott-Armstrong_et_al.;Sinnott-Armstrong_et_al.;Sinnott-Armstrong_et_al.;Sinnott-Armstrong_et_al.;Sinnott-Armstrong_et_al.;Sinnott-Armstrong_et_al.;Sinnott-Armstrong_et_al.;Sinnott-Armstrong_et_al.;Sinnott-Armstrong_et_al.;Sinnott-Armstrong_et_al.;Sinnott-Armstrong_et_al.;Sinnott-Armstrong_et_al.;Sinnott-Armstrong_et_al.;Sinnott-Armstrong_et_al.;Sinnott-Armstrong_et_al.;Wuttke_et_al.;
17_13	17	66379927	67924508	M-LDL-P	67081278	17:67081278:A:G	rs77542162	a	g	0.9786	-0.159337	0.0169326	4.959e-21	20.3	29	0.6887	No	ABCA6	ABCA6	Biology	69	ApoB;ApoBbyApoA1;EstC;FreeC;IDL-C;IDL-CE;IDL-FC;IDL-L;IDL-P;IDL-PL;LDL-C;L-LDL-C;L-LDL-CE;L-LDL-CE_percent;L-LDL-C_percent;L-LDL-FC;L-LDL-L;L-LDL-P;L-LDL-PL;L-LDL-PL_percent;L-VLDL-CE_percent;L-VLDL-C_percent;L-VLDL-TG_percent;M-LDL-C;M-LDL-CE;M-LDL-CE_percent;M-LDL-C_percent;M-LDL-FC;M-LDL-FC_percent;M-LDL-L;M-LDL-P;M-LDL-PL;M-LDL-PL_percent;M-VLDL-CE_percent;M-VLDL-C_percent;M-VLDL-TG_percent;Remnant-C;Serum-C;S-HDL-CE_percent;S-HDL-C_percent;S-HDL-FC;S-HDL-FC_percent;S-HDL-PL;S-HDL-PL_percent;S-LDL-C;S-LDL-CE;S-LDL-CE_percent;S-LDL-C_percent;S-LDL-FC;S-LDL-FC_percent;S-LDL-L;S-LDL-P;S-LDL-PL;S-LDL-PL_percent;S-VLDL-C;S-VLDL-CE;S-VLDL-CE_percent;S-VLDL-C_percent;S-VLDL-TG_percent;XL-VLDL-C_percent;XL-VLDL-TG_percent;XS-VLDL-C;XS-VLDL-CE;XS-VLDL-FC;XS-VLDL-L;XS-VLDL-P;XS-VLDL-PL;XS-VLDL-TG_percent;XXL-VLDL-FC_percent;	1	region_17_13_locus_1	missense_variant	NA	NA	NA	NA	Hematocrit (Astle W 2016); Hemoglobin concentration (Astle W 2016); Mean corpuscular hemoglobin (Astle W 2016); Mean corpuscular volume (Astle W 2016); Cholesterol total (Surakka I 2015); Hematocrit (Astle W 2016); Hemoglobin concentration (Astle W 2016); LDL cholesterol (Surakka I 2015); Mean corpuscular hemoglobin (Astle W 2016); Mean corpuscular volume (Astle W 2016); Height (Neale B 2017); Medication for cholesterol, blood pressure or diabetes: cholesterol lowering medication (Neale B 2017); Self-reported high cholesterol (Neale B 2017); Sitting height (Neale B 2017); Treatment with lipitor 10mg tablet (Neale B 2017);	NA	NA	NA	17:66945345;17:66945345;17:66973049;17:66973049;17:66977337;17:66977337;17:67003528;17:67003528;17:67005544;17:67005544;17:67038134;17:67038134;17:67052472;17:67052472;17:67059723;17:67059723;17:67060872;17:67060872;17:67081278;17:67081278;17:67134806;17:67134806;17:67136325;17:67136325;17:67249711;17:67249711;17:67276383;17:67276383;17:67424508;17:67424508;	rs113120414;rs113120414;rs78196338;rs78196338;rs76321556;rs76321556;rs112918647;rs112918647;rs112648374;rs112648374;rs76263023;rs76263023;rs12150378;rs12150378;rs112976907;rs112976907;rs113408695;rs113408695;rs77542162;rs77542162;rs112502880;rs112502880;rs117753190;rs117753190;rs77262773;rs77262773;rs573431210;rs573431210;rs75016991;rs75016991;	cholesterol;LDL_C;cholesterol;LDL_C;cholesterol;LDL_C;cholesterol;LDL_C;cholesterol;LDL_C;cholesterol;LDL_C;cholesterol;LDL_C;cholesterol;LDL_C;cholesterol;LDL_C;cholesterol;LDL_C;cholesterol;LDL_C;cholesterol;LDL_C;cholesterol;LDL_C;cholesterol;LDL_C;cholesterol;LDL_C;	UKBB;UKBB;UKBB;UKBB;UKBB;UKBB;UKBB;UKBB;UKBB;UKBB;UKBB;UKBB;UKBB;UKBB;UKBB;UKBB;UKBB;UKBB;UKBB;UKBB;UKBB;UKBB;UKBB;UKBB;UKBB;UKBB;UKBB;UKBB;UKBB;UKBB;	17:67424508;17:67060872	rs75016991;rs113408695	67081278;67060872;67424508;67424508;67060872;67424508;67060872;67060872;67424508;67191270;67191270;67191270;67547201;66898415;67481954;67481954;67547201;66898415;67547201;66898415;67155872;66990558;67304447;67547201;67424508;67071579;66990558;67292725;66971988;67155872;67071579;67060872;67481954;67304447;67071579;67377863;	rs77542162;rs113408695;rs75016991;rs75016991;rs113408695;rs75016991;rs113408695;rs113408695;rs75016991;rs72631343;rs72631343;rs72631343;rs77231091;rs62087820;rs72861370;rs72861370;rs77231091;rs62087820;rs77231091;rs62087820;rs117281630;rs76810866;rs11544715;rs77231091;rs75016991;rs72850341;rs76810866;rs55812797;rs117344825;rs117281630;rs72850341;rs113408695;rs72861370;rs11544715;rs72850341;rs8866;	SM_C16:0;Albumin;Albumin;LDL_cholesterol;LDL_cholesterol;Apolipoprotein_B;Apolipoprotein_B;Cholesterol;Cholesterol;LDL_cholesterol;Cholesterol;Apolipoprotein_B;LDL_cholesterol;HDL_cholesterol;Apolipoprotein_B;LDL_cholesterol;Apolipoprotein_B;Apolipoprotein_A;Cholesterol;Albumin;LDL_cholesterol;LDL_cholesterol;Albumin;Albumin;Apolipoprotein_A;LDL_cholesterol;Apolipoprotein_B;LDL_cholesterol;LDL_cholesterol;Apolipoprotein_B;Apolipoprotein_B;Apolipoprotein_A;Cholesterol;LDL_cholesterol;Cholesterol;Estimated_glomerular_filtration_rate;	Lotta_et_al.;Sinnott-Armstrong_et_al.;Sinnott-Armstrong_et_al.;Sinnott-Armstrong_et_al.;Sinnott-Armstrong_et_al.;Sinnott-Armstrong_et_al.;Sinnott-Armstrong_et_al.;Sinnott-Armstrong_et_al.;Sinnott-Armstrong_et_al.;Sinnott-Armstrong_et_al.;Sinnott-Armstrong_et_al.;Sinnott-Armstrong_et_al.;Sinnott-Armstrong_et_al.;Sinnott-Armstrong_et_al.;Sinnott-Armstrong_et_al.;Sinnott-Armstrong_et_al.;Sinnott-Armstrong_et_al.;Sinnott-Armstrong_et_al.;Sinnott-Armstrong_et_al.;Sinnott-Armstrong_et_al.;Sinnott-Armstrong_et_al.;Sinnott-Armstrong_et_al.;Sinnott-Armstrong_et_al.;Sinnott-Armstrong_et_al.;Sinnott-Armstrong_et_al.;Sinnott-Armstrong_et_al.;Sinnott-Armstrong_et_al.;Sinnott-Armstrong_et_al.;Sinnott-Armstrong_et_al.;Sinnott-Armstrong_et_al.;Sinnott-Armstrong_et_al.;Sinnott-Armstrong_et_al.;Sinnott-Armstrong_et_al.;Sinnott-Armstrong_et_al.;Sinnott-Armstrong_et_al.;Wuttke_et_al.;
17_13	17	66379927	67924508	M-VLDL-CE_percent	67081278	17:67081278:A:G	rs77542162	a	g	0.9785	-0.154669	0.0166926	1.937e-20	19.71	29	0.5548	No	ABCA6	ABCA6	Biology	69	ApoB;ApoBbyApoA1;EstC;FreeC;IDL-C;IDL-CE;IDL-FC;IDL-L;IDL-P;IDL-PL;LDL-C;L-LDL-C;L-LDL-CE;L-LDL-CE_percent;L-LDL-C_percent;L-LDL-FC;L-LDL-L;L-LDL-P;L-LDL-PL;L-LDL-PL_percent;L-VLDL-CE_percent;L-VLDL-C_percent;L-VLDL-TG_percent;M-LDL-C;M-LDL-CE;M-LDL-CE_percent;M-LDL-C_percent;M-LDL-FC;M-LDL-FC_percent;M-LDL-L;M-LDL-P;M-LDL-PL;M-LDL-PL_percent;M-VLDL-CE_percent;M-VLDL-C_percent;M-VLDL-TG_percent;Remnant-C;Serum-C;S-HDL-CE_percent;S-HDL-C_percent;S-HDL-FC;S-HDL-FC_percent;S-HDL-PL;S-HDL-PL_percent;S-LDL-C;S-LDL-CE;S-LDL-CE_percent;S-LDL-C_percent;S-LDL-FC;S-LDL-FC_percent;S-LDL-L;S-LDL-P;S-LDL-PL;S-LDL-PL_percent;S-VLDL-C;S-VLDL-CE;S-VLDL-CE_percent;S-VLDL-C_percent;S-VLDL-TG_percent;XL-VLDL-C_percent;XL-VLDL-TG_percent;XS-VLDL-C;XS-VLDL-CE;XS-VLDL-FC;XS-VLDL-L;XS-VLDL-P;XS-VLDL-PL;XS-VLDL-TG_percent;XXL-VLDL-FC_percent;	1	region_17_13_locus_1	missense_variant	NA	NA	NA	NA	Hematocrit (Astle W 2016); Hemoglobin concentration (Astle W 2016); Mean corpuscular hemoglobin (Astle W 2016); Mean corpuscular volume (Astle W 2016); Cholesterol total (Surakka I 2015); Hematocrit (Astle W 2016); Hemoglobin concentration (Astle W 2016); LDL cholesterol (Surakka I 2015); Mean corpuscular hemoglobin (Astle W 2016); Mean corpuscular volume (Astle W 2016); Height (Neale B 2017); Medication for cholesterol, blood pressure or diabetes: cholesterol lowering medication (Neale B 2017); Self-reported high cholesterol (Neale B 2017); Sitting height (Neale B 2017); Treatment with lipitor 10mg tablet (Neale B 2017);	NA	NA	NA	17:66945345;17:66945345;17:66973049;17:66973049;17:66977337;17:66977337;17:67003528;17:67003528;17:67005544;17:67005544;17:67038134;17:67038134;17:67052472;17:67052472;17:67059723;17:67059723;17:67060872;17:67060872;17:67081278;17:67081278;17:67134806;17:67134806;17:67136325;17:67136325;17:67249711;17:67249711;17:67276383;17:67276383;17:67424508;17:67424508;	rs113120414;rs113120414;rs78196338;rs78196338;rs76321556;rs76321556;rs112918647;rs112918647;rs112648374;rs112648374;rs76263023;rs76263023;rs12150378;rs12150378;rs112976907;rs112976907;rs113408695;rs113408695;rs77542162;rs77542162;rs112502880;rs112502880;rs117753190;rs117753190;rs77262773;rs77262773;rs573431210;rs573431210;rs75016991;rs75016991;	cholesterol;LDL_C;cholesterol;LDL_C;cholesterol;LDL_C;cholesterol;LDL_C;cholesterol;LDL_C;cholesterol;LDL_C;cholesterol;LDL_C;cholesterol;LDL_C;cholesterol;LDL_C;cholesterol;LDL_C;cholesterol;LDL_C;cholesterol;LDL_C;cholesterol;LDL_C;cholesterol;LDL_C;cholesterol;LDL_C;	UKBB;UKBB;UKBB;UKBB;UKBB;UKBB;UKBB;UKBB;UKBB;UKBB;UKBB;UKBB;UKBB;UKBB;UKBB;UKBB;UKBB;UKBB;UKBB;UKBB;UKBB;UKBB;UKBB;UKBB;UKBB;UKBB;UKBB;UKBB;UKBB;UKBB;	17:67424508;17:67060872	rs75016991;rs113408695	67081278;67060872;67424508;67424508;67060872;67424508;67060872;67060872;67424508;67191270;67191270;67191270;67547201;66898415;67481954;67481954;67547201;66898415;67547201;66898415;67155872;66990558;67304447;67547201;67424508;67071579;66990558;67292725;66971988;67155872;67071579;67060872;67481954;67304447;67071579;67377863;	rs77542162;rs113408695;rs75016991;rs75016991;rs113408695;rs75016991;rs113408695;rs113408695;rs75016991;rs72631343;rs72631343;rs72631343;rs77231091;rs62087820;rs72861370;rs72861370;rs77231091;rs62087820;rs77231091;rs62087820;rs117281630;rs76810866;rs11544715;rs77231091;rs75016991;rs72850341;rs76810866;rs55812797;rs117344825;rs117281630;rs72850341;rs113408695;rs72861370;rs11544715;rs72850341;rs8866;	SM_C16:0;Albumin;Albumin;LDL_cholesterol;LDL_cholesterol;Apolipoprotein_B;Apolipoprotein_B;Cholesterol;Cholesterol;LDL_cholesterol;Cholesterol;Apolipoprotein_B;LDL_cholesterol;HDL_cholesterol;Apolipoprotein_B;LDL_cholesterol;Apolipoprotein_B;Apolipoprotein_A;Cholesterol;Albumin;LDL_cholesterol;LDL_cholesterol;Albumin;Albumin;Apolipoprotein_A;LDL_cholesterol;Apolipoprotein_B;LDL_cholesterol;LDL_cholesterol;Apolipoprotein_B;Apolipoprotein_B;Apolipoprotein_A;Cholesterol;LDL_cholesterol;Cholesterol;Estimated_glomerular_filtration_rate;	Lotta_et_al.;Sinnott-Armstrong_et_al.;Sinnott-Armstrong_et_al.;Sinnott-Armstrong_et_al.;Sinnott-Armstrong_et_al.;Sinnott-Armstrong_et_al.;Sinnott-Armstrong_et_al.;Sinnott-Armstrong_et_al.;Sinnott-Armstrong_et_al.;Sinnott-Armstrong_et_al.;Sinnott-Armstrong_et_al.;Sinnott-Armstrong_et_al.;Sinnott-Armstrong_et_al.;Sinnott-Armstrong_et_al.;Sinnott-Armstrong_et_al.;Sinnott-Armstrong_et_al.;Sinnott-Armstrong_et_al.;Sinnott-Armstrong_et_al.;Sinnott-Armstrong_et_al.;Sinnott-Armstrong_et_al.;Sinnott-Armstrong_et_al.;Sinnott-Armstrong_et_al.;Sinnott-Armstrong_et_al.;Sinnott-Armstrong_et_al.;Sinnott-Armstrong_et_al.;Sinnott-Armstrong_et_al.;Sinnott-Armstrong_et_al.;Sinnott-Armstrong_et_al.;Sinnott-Armstrong_et_al.;Sinnott-Armstrong_et_al.;Sinnott-Armstrong_et_al.;Sinnott-Armstrong_et_al.;Sinnott-Armstrong_et_al.;Sinnott-Armstrong_et_al.;Sinnott-Armstrong_et_al.;Wuttke_et_al.;
17_13	17	66379927	67924508	XS-VLDL-C	67081278	17:67081278:A:G	rs77542162	a	g	0.9786	-0.156624	0.0169035	1.937e-20	19.71	29	0.3367	No	ABCA6	ABCA6	Biology	69	ApoB;ApoBbyApoA1;EstC;FreeC;IDL-C;IDL-CE;IDL-FC;IDL-L;IDL-P;IDL-PL;LDL-C;L-LDL-C;L-LDL-CE;L-LDL-CE_percent;L-LDL-C_percent;L-LDL-FC;L-LDL-L;L-LDL-P;L-LDL-PL;L-LDL-PL_percent;L-VLDL-CE_percent;L-VLDL-C_percent;L-VLDL-TG_percent;M-LDL-C;M-LDL-CE;M-LDL-CE_percent;M-LDL-C_percent;M-LDL-FC;M-LDL-FC_percent;M-LDL-L;M-LDL-P;M-LDL-PL;M-LDL-PL_percent;M-VLDL-CE_percent;M-VLDL-C_percent;M-VLDL-TG_percent;Remnant-C;Serum-C;S-HDL-CE_percent;S-HDL-C_percent;S-HDL-FC;S-HDL-FC_percent;S-HDL-PL;S-HDL-PL_percent;S-LDL-C;S-LDL-CE;S-LDL-CE_percent;S-LDL-C_percent;S-LDL-FC;S-LDL-FC_percent;S-LDL-L;S-LDL-P;S-LDL-PL;S-LDL-PL_percent;S-VLDL-C;S-VLDL-CE;S-VLDL-CE_percent;S-VLDL-C_percent;S-VLDL-TG_percent;XL-VLDL-C_percent;XL-VLDL-TG_percent;XS-VLDL-C;XS-VLDL-CE;XS-VLDL-FC;XS-VLDL-L;XS-VLDL-P;XS-VLDL-PL;XS-VLDL-TG_percent;XXL-VLDL-FC_percent;	1	region_17_13_locus_1	missense_variant	NA	NA	NA	NA	Hematocrit (Astle W 2016); Hemoglobin concentration (Astle W 2016); Mean corpuscular hemoglobin (Astle W 2016); Mean corpuscular volume (Astle W 2016); Cholesterol total (Surakka I 2015); Hematocrit (Astle W 2016); Hemoglobin concentration (Astle W 2016); LDL cholesterol (Surakka I 2015); Mean corpuscular hemoglobin (Astle W 2016); Mean corpuscular volume (Astle W 2016); Height (Neale B 2017); Medication for cholesterol, blood pressure or diabetes: cholesterol lowering medication (Neale B 2017); Self-reported high cholesterol (Neale B 2017); Sitting height (Neale B 2017); Treatment with lipitor 10mg tablet (Neale B 2017);	NA	NA	NA	17:66945345;17:66945345;17:66973049;17:66973049;17:66977337;17:66977337;17:67003528;17:67003528;17:67005544;17:67005544;17:67038134;17:67038134;17:67052472;17:67052472;17:67059723;17:67059723;17:67060872;17:67060872;17:67081278;17:67081278;17:67134806;17:67134806;17:67136325;17:67136325;17:67249711;17:67249711;17:67276383;17:67276383;17:67424508;17:67424508;	rs113120414;rs113120414;rs78196338;rs78196338;rs76321556;rs76321556;rs112918647;rs112918647;rs112648374;rs112648374;rs76263023;rs76263023;rs12150378;rs12150378;rs112976907;rs112976907;rs113408695;rs113408695;rs77542162;rs77542162;rs112502880;rs112502880;rs117753190;rs117753190;rs77262773;rs77262773;rs573431210;rs573431210;rs75016991;rs75016991;	cholesterol;LDL_C;cholesterol;LDL_C;cholesterol;LDL_C;cholesterol;LDL_C;cholesterol;LDL_C;cholesterol;LDL_C;cholesterol;LDL_C;cholesterol;LDL_C;cholesterol;LDL_C;cholesterol;LDL_C;cholesterol;LDL_C;cholesterol;LDL_C;cholesterol;LDL_C;cholesterol;LDL_C;cholesterol;LDL_C;	UKBB;UKBB;UKBB;UKBB;UKBB;UKBB;UKBB;UKBB;UKBB;UKBB;UKBB;UKBB;UKBB;UKBB;UKBB;UKBB;UKBB;UKBB;UKBB;UKBB;UKBB;UKBB;UKBB;UKBB;UKBB;UKBB;UKBB;UKBB;UKBB;UKBB;	17:67424508;17:67060872	rs75016991;rs113408695	67081278;67060872;67424508;67424508;67060872;67424508;67060872;67060872;67424508;67191270;67191270;67191270;67547201;66898415;67481954;67481954;67547201;66898415;67547201;66898415;67155872;66990558;67304447;67547201;67424508;67071579;66990558;67292725;66971988;67155872;67071579;67060872;67481954;67304447;67071579;67377863;	rs77542162;rs113408695;rs75016991;rs75016991;rs113408695;rs75016991;rs113408695;rs113408695;rs75016991;rs72631343;rs72631343;rs72631343;rs77231091;rs62087820;rs72861370;rs72861370;rs77231091;rs62087820;rs77231091;rs62087820;rs117281630;rs76810866;rs11544715;rs77231091;rs75016991;rs72850341;rs76810866;rs55812797;rs117344825;rs117281630;rs72850341;rs113408695;rs72861370;rs11544715;rs72850341;rs8866;	SM_C16:0;Albumin;Albumin;LDL_cholesterol;LDL_cholesterol;Apolipoprotein_B;Apolipoprotein_B;Cholesterol;Cholesterol;LDL_cholesterol;Cholesterol;Apolipoprotein_B;LDL_cholesterol;HDL_cholesterol;Apolipoprotein_B;LDL_cholesterol;Apolipoprotein_B;Apolipoprotein_A;Cholesterol;Albumin;LDL_cholesterol;LDL_cholesterol;Albumin;Albumin;Apolipoprotein_A;LDL_cholesterol;Apolipoprotein_B;LDL_cholesterol;LDL_cholesterol;Apolipoprotein_B;Apolipoprotein_B;Apolipoprotein_A;Cholesterol;LDL_cholesterol;Cholesterol;Estimated_glomerular_filtration_rate;	Lotta_et_al.;Sinnott-Armstrong_et_al.;Sinnott-Armstrong_et_al.;Sinnott-Armstrong_et_al.;Sinnott-Armstrong_et_al.;Sinnott-Armstrong_et_al.;Sinnott-Armstrong_et_al.;Sinnott-Armstrong_et_al.;Sinnott-Armstrong_et_al.;Sinnott-Armstrong_et_al.;Sinnott-Armstrong_et_al.;Sinnott-Armstrong_et_al.;Sinnott-Armstrong_et_al.;Sinnott-Armstrong_et_al.;Sinnott-Armstrong_et_al.;Sinnott-Armstrong_et_al.;Sinnott-Armstrong_et_al.;Sinnott-Armstrong_et_al.;Sinnott-Armstrong_et_al.;Sinnott-Armstrong_et_al.;Sinnott-Armstrong_et_al.;Sinnott-Armstrong_et_al.;Sinnott-Armstrong_et_al.;Sinnott-Armstrong_et_al.;Sinnott-Armstrong_et_al.;Sinnott-Armstrong_et_al.;Sinnott-Armstrong_et_al.;Sinnott-Armstrong_et_al.;Sinnott-Armstrong_et_al.;Sinnott-Armstrong_et_al.;Sinnott-Armstrong_et_al.;Sinnott-Armstrong_et_al.;Sinnott-Armstrong_et_al.;Sinnott-Armstrong_et_al.;Sinnott-Armstrong_et_al.;Wuttke_et_al.;
17_13	17	66379927	67924508	S-VLDL-CE_percent	67081278	17:67081278:A:G	rs77542162	a	g	0.9786	-0.155097	0.0169357	5.288e-20	19.28	29	0.7602	No	ABCA6	ABCA6	Biology	69	ApoB;ApoBbyApoA1;EstC;FreeC;IDL-C;IDL-CE;IDL-FC;IDL-L;IDL-P;IDL-PL;LDL-C;L-LDL-C;L-LDL-CE;L-LDL-CE_percent;L-LDL-C_percent;L-LDL-FC;L-LDL-L;L-LDL-P;L-LDL-PL;L-LDL-PL_percent;L-VLDL-CE_percent;L-VLDL-C_percent;L-VLDL-TG_percent;M-LDL-C;M-LDL-CE;M-LDL-CE_percent;M-LDL-C_percent;M-LDL-FC;M-LDL-FC_percent;M-LDL-L;M-LDL-P;M-LDL-PL;M-LDL-PL_percent;M-VLDL-CE_percent;M-VLDL-C_percent;M-VLDL-TG_percent;Remnant-C;Serum-C;S-HDL-CE_percent;S-HDL-C_percent;S-HDL-FC;S-HDL-FC_percent;S-HDL-PL;S-HDL-PL_percent;S-LDL-C;S-LDL-CE;S-LDL-CE_percent;S-LDL-C_percent;S-LDL-FC;S-LDL-FC_percent;S-LDL-L;S-LDL-P;S-LDL-PL;S-LDL-PL_percent;S-VLDL-C;S-VLDL-CE;S-VLDL-CE_percent;S-VLDL-C_percent;S-VLDL-TG_percent;XL-VLDL-C_percent;XL-VLDL-TG_percent;XS-VLDL-C;XS-VLDL-CE;XS-VLDL-FC;XS-VLDL-L;XS-VLDL-P;XS-VLDL-PL;XS-VLDL-TG_percent;XXL-VLDL-FC_percent;	1	region_17_13_locus_1	missense_variant	NA	NA	NA	NA	Hematocrit (Astle W 2016); Hemoglobin concentration (Astle W 2016); Mean corpuscular hemoglobin (Astle W 2016); Mean corpuscular volume (Astle W 2016); Cholesterol total (Surakka I 2015); Hematocrit (Astle W 2016); Hemoglobin concentration (Astle W 2016); LDL cholesterol (Surakka I 2015); Mean corpuscular hemoglobin (Astle W 2016); Mean corpuscular volume (Astle W 2016); Height (Neale B 2017); Medication for cholesterol, blood pressure or diabetes: cholesterol lowering medication (Neale B 2017); Self-reported high cholesterol (Neale B 2017); Sitting height (Neale B 2017); Treatment with lipitor 10mg tablet (Neale B 2017);	NA	NA	NA	17:66945345;17:66945345;17:66973049;17:66973049;17:66977337;17:66977337;17:67003528;17:67003528;17:67005544;17:67005544;17:67038134;17:67038134;17:67052472;17:67052472;17:67059723;17:67059723;17:67060872;17:67060872;17:67081278;17:67081278;17:67134806;17:67134806;17:67136325;17:67136325;17:67249711;17:67249711;17:67276383;17:67276383;17:67424508;17:67424508;	rs113120414;rs113120414;rs78196338;rs78196338;rs76321556;rs76321556;rs112918647;rs112918647;rs112648374;rs112648374;rs76263023;rs76263023;rs12150378;rs12150378;rs112976907;rs112976907;rs113408695;rs113408695;rs77542162;rs77542162;rs112502880;rs112502880;rs117753190;rs117753190;rs77262773;rs77262773;rs573431210;rs573431210;rs75016991;rs75016991;	cholesterol;LDL_C;cholesterol;LDL_C;cholesterol;LDL_C;cholesterol;LDL_C;cholesterol;LDL_C;cholesterol;LDL_C;cholesterol;LDL_C;cholesterol;LDL_C;cholesterol;LDL_C;cholesterol;LDL_C;cholesterol;LDL_C;cholesterol;LDL_C;cholesterol;LDL_C;cholesterol;LDL_C;cholesterol;LDL_C;	UKBB;UKBB;UKBB;UKBB;UKBB;UKBB;UKBB;UKBB;UKBB;UKBB;UKBB;UKBB;UKBB;UKBB;UKBB;UKBB;UKBB;UKBB;UKBB;UKBB;UKBB;UKBB;UKBB;UKBB;UKBB;UKBB;UKBB;UKBB;UKBB;UKBB;	17:67424508;17:67060872	rs75016991;rs113408695	67081278;67060872;67424508;67424508;67060872;67424508;67060872;67060872;67424508;67191270;67191270;67191270;67547201;66898415;67481954;67481954;67547201;66898415;67547201;66898415;67155872;66990558;67304447;67547201;67424508;67071579;66990558;67292725;66971988;67155872;67071579;67060872;67481954;67304447;67071579;67377863;	rs77542162;rs113408695;rs75016991;rs75016991;rs113408695;rs75016991;rs113408695;rs113408695;rs75016991;rs72631343;rs72631343;rs72631343;rs77231091;rs62087820;rs72861370;rs72861370;rs77231091;rs62087820;rs77231091;rs62087820;rs117281630;rs76810866;rs11544715;rs77231091;rs75016991;rs72850341;rs76810866;rs55812797;rs117344825;rs117281630;rs72850341;rs113408695;rs72861370;rs11544715;rs72850341;rs8866;	SM_C16:0;Albumin;Albumin;LDL_cholesterol;LDL_cholesterol;Apolipoprotein_B;Apolipoprotein_B;Cholesterol;Cholesterol;LDL_cholesterol;Cholesterol;Apolipoprotein_B;LDL_cholesterol;HDL_cholesterol;Apolipoprotein_B;LDL_cholesterol;Apolipoprotein_B;Apolipoprotein_A;Cholesterol;Albumin;LDL_cholesterol;LDL_cholesterol;Albumin;Albumin;Apolipoprotein_A;LDL_cholesterol;Apolipoprotein_B;LDL_cholesterol;LDL_cholesterol;Apolipoprotein_B;Apolipoprotein_B;Apolipoprotein_A;Cholesterol;LDL_cholesterol;Cholesterol;Estimated_glomerular_filtration_rate;	Lotta_et_al.;Sinnott-Armstrong_et_al.;Sinnott-Armstrong_et_al.;Sinnott-Armstrong_et_al.;Sinnott-Armstrong_et_al.;Sinnott-Armstrong_et_al.;Sinnott-Armstrong_et_al.;Sinnott-Armstrong_et_al.;Sinnott-Armstrong_et_al.;Sinnott-Armstrong_et_al.;Sinnott-Armstrong_et_al.;Sinnott-Armstrong_et_al.;Sinnott-Armstrong_et_al.;Sinnott-Armstrong_et_al.;Sinnott-Armstrong_et_al.;Sinnott-Armstrong_et_al.;Sinnott-Armstrong_et_al.;Sinnott-Armstrong_et_al.;Sinnott-Armstrong_et_al.;Sinnott-Armstrong_et_al.;Sinnott-Armstrong_et_al.;Sinnott-Armstrong_et_al.;Sinnott-Armstrong_et_al.;Sinnott-Armstrong_et_al.;Sinnott-Armstrong_et_al.;Sinnott-Armstrong_et_al.;Sinnott-Armstrong_et_al.;Sinnott-Armstrong_et_al.;Sinnott-Armstrong_et_al.;Sinnott-Armstrong_et_al.;Sinnott-Armstrong_et_al.;Sinnott-Armstrong_et_al.;Sinnott-Armstrong_et_al.;Sinnott-Armstrong_et_al.;Sinnott-Armstrong_et_al.;Wuttke_et_al.;
17_13	17	66379927	67924508	XS-VLDL-PL	67081278	17:67081278:A:G	rs77542162	a	g	0.9786	-0.154784	0.0169333	6.197e-20	19.21	29	0.6015	No	ABCA6	ABCA6	Biology	69	ApoB;ApoBbyApoA1;EstC;FreeC;IDL-C;IDL-CE;IDL-FC;IDL-L;IDL-P;IDL-PL;LDL-C;L-LDL-C;L-LDL-CE;L-LDL-CE_percent;L-LDL-C_percent;L-LDL-FC;L-LDL-L;L-LDL-P;L-LDL-PL;L-LDL-PL_percent;L-VLDL-CE_percent;L-VLDL-C_percent;L-VLDL-TG_percent;M-LDL-C;M-LDL-CE;M-LDL-CE_percent;M-LDL-C_percent;M-LDL-FC;M-LDL-FC_percent;M-LDL-L;M-LDL-P;M-LDL-PL;M-LDL-PL_percent;M-VLDL-CE_percent;M-VLDL-C_percent;M-VLDL-TG_percent;Remnant-C;Serum-C;S-HDL-CE_percent;S-HDL-C_percent;S-HDL-FC;S-HDL-FC_percent;S-HDL-PL;S-HDL-PL_percent;S-LDL-C;S-LDL-CE;S-LDL-CE_percent;S-LDL-C_percent;S-LDL-FC;S-LDL-FC_percent;S-LDL-L;S-LDL-P;S-LDL-PL;S-LDL-PL_percent;S-VLDL-C;S-VLDL-CE;S-VLDL-CE_percent;S-VLDL-C_percent;S-VLDL-TG_percent;XL-VLDL-C_percent;XL-VLDL-TG_percent;XS-VLDL-C;XS-VLDL-CE;XS-VLDL-FC;XS-VLDL-L;XS-VLDL-P;XS-VLDL-PL;XS-VLDL-TG_percent;XXL-VLDL-FC_percent;	1	region_17_13_locus_1	missense_variant	NA	NA	NA	NA	Hematocrit (Astle W 2016); Hemoglobin concentration (Astle W 2016); Mean corpuscular hemoglobin (Astle W 2016); Mean corpuscular volume (Astle W 2016); Cholesterol total (Surakka I 2015); Hematocrit (Astle W 2016); Hemoglobin concentration (Astle W 2016); LDL cholesterol (Surakka I 2015); Mean corpuscular hemoglobin (Astle W 2016); Mean corpuscular volume (Astle W 2016); Height (Neale B 2017); Medication for cholesterol, blood pressure or diabetes: cholesterol lowering medication (Neale B 2017); Self-reported high cholesterol (Neale B 2017); Sitting height (Neale B 2017); Treatment with lipitor 10mg tablet (Neale B 2017);	NA	NA	NA	17:66945345;17:66945345;17:66973049;17:66973049;17:66977337;17:66977337;17:67003528;17:67003528;17:67005544;17:67005544;17:67038134;17:67038134;17:67052472;17:67052472;17:67059723;17:67059723;17:67060872;17:67060872;17:67081278;17:67081278;17:67134806;17:67134806;17:67136325;17:67136325;17:67249711;17:67249711;17:67276383;17:67276383;17:67424508;17:67424508;	rs113120414;rs113120414;rs78196338;rs78196338;rs76321556;rs76321556;rs112918647;rs112918647;rs112648374;rs112648374;rs76263023;rs76263023;rs12150378;rs12150378;rs112976907;rs112976907;rs113408695;rs113408695;rs77542162;rs77542162;rs112502880;rs112502880;rs117753190;rs117753190;rs77262773;rs77262773;rs573431210;rs573431210;rs75016991;rs75016991;	cholesterol;LDL_C;cholesterol;LDL_C;cholesterol;LDL_C;cholesterol;LDL_C;cholesterol;LDL_C;cholesterol;LDL_C;cholesterol;LDL_C;cholesterol;LDL_C;cholesterol;LDL_C;cholesterol;LDL_C;cholesterol;LDL_C;cholesterol;LDL_C;cholesterol;LDL_C;cholesterol;LDL_C;cholesterol;LDL_C;	UKBB;UKBB;UKBB;UKBB;UKBB;UKBB;UKBB;UKBB;UKBB;UKBB;UKBB;UKBB;UKBB;UKBB;UKBB;UKBB;UKBB;UKBB;UKBB;UKBB;UKBB;UKBB;UKBB;UKBB;UKBB;UKBB;UKBB;UKBB;UKBB;UKBB;	17:67424508;17:67060872	rs75016991;rs113408695	67081278;67060872;67424508;67424508;67060872;67424508;67060872;67060872;67424508;67191270;67191270;67191270;67547201;66898415;67481954;67481954;67547201;66898415;67547201;66898415;67155872;66990558;67304447;67547201;67424508;67071579;66990558;67292725;66971988;67155872;67071579;67060872;67481954;67304447;67071579;67377863;	rs77542162;rs113408695;rs75016991;rs75016991;rs113408695;rs75016991;rs113408695;rs113408695;rs75016991;rs72631343;rs72631343;rs72631343;rs77231091;rs62087820;rs72861370;rs72861370;rs77231091;rs62087820;rs77231091;rs62087820;rs117281630;rs76810866;rs11544715;rs77231091;rs75016991;rs72850341;rs76810866;rs55812797;rs117344825;rs117281630;rs72850341;rs113408695;rs72861370;rs11544715;rs72850341;rs8866;	SM_C16:0;Albumin;Albumin;LDL_cholesterol;LDL_cholesterol;Apolipoprotein_B;Apolipoprotein_B;Cholesterol;Cholesterol;LDL_cholesterol;Cholesterol;Apolipoprotein_B;LDL_cholesterol;HDL_cholesterol;Apolipoprotein_B;LDL_cholesterol;Apolipoprotein_B;Apolipoprotein_A;Cholesterol;Albumin;LDL_cholesterol;LDL_cholesterol;Albumin;Albumin;Apolipoprotein_A;LDL_cholesterol;Apolipoprotein_B;LDL_cholesterol;LDL_cholesterol;Apolipoprotein_B;Apolipoprotein_B;Apolipoprotein_A;Cholesterol;LDL_cholesterol;Cholesterol;Estimated_glomerular_filtration_rate;	Lotta_et_al.;Sinnott-Armstrong_et_al.;Sinnott-Armstrong_et_al.;Sinnott-Armstrong_et_al.;Sinnott-Armstrong_et_al.;Sinnott-Armstrong_et_al.;Sinnott-Armstrong_et_al.;Sinnott-Armstrong_et_al.;Sinnott-Armstrong_et_al.;Sinnott-Armstrong_et_al.;Sinnott-Armstrong_et_al.;Sinnott-Armstrong_et_al.;Sinnott-Armstrong_et_al.;Sinnott-Armstrong_et_al.;Sinnott-Armstrong_et_al.;Sinnott-Armstrong_et_al.;Sinnott-Armstrong_et_al.;Sinnott-Armstrong_et_al.;Sinnott-Armstrong_et_al.;Sinnott-Armstrong_et_al.;Sinnott-Armstrong_et_al.;Sinnott-Armstrong_et_al.;Sinnott-Armstrong_et_al.;Sinnott-Armstrong_et_al.;Sinnott-Armstrong_et_al.;Sinnott-Armstrong_et_al.;Sinnott-Armstrong_et_al.;Sinnott-Armstrong_et_al.;Sinnott-Armstrong_et_al.;Sinnott-Armstrong_et_al.;Sinnott-Armstrong_et_al.;Sinnott-Armstrong_et_al.;Sinnott-Armstrong_et_al.;Sinnott-Armstrong_et_al.;Sinnott-Armstrong_et_al.;Wuttke_et_al.;
17_13	17	66379927	67924508	S-LDL-C_percent	67081278	17:67081278:A:G	rs77542162	a	g	0.9786	-0.15138	0.0167675	1.745e-19	18.76	29	0.2346	No	ABCA6	ABCA6	Biology	69	ApoB;ApoBbyApoA1;EstC;FreeC;IDL-C;IDL-CE;IDL-FC;IDL-L;IDL-P;IDL-PL;LDL-C;L-LDL-C;L-LDL-CE;L-LDL-CE_percent;L-LDL-C_percent;L-LDL-FC;L-LDL-L;L-LDL-P;L-LDL-PL;L-LDL-PL_percent;L-VLDL-CE_percent;L-VLDL-C_percent;L-VLDL-TG_percent;M-LDL-C;M-LDL-CE;M-LDL-CE_percent;M-LDL-C_percent;M-LDL-FC;M-LDL-FC_percent;M-LDL-L;M-LDL-P;M-LDL-PL;M-LDL-PL_percent;M-VLDL-CE_percent;M-VLDL-C_percent;M-VLDL-TG_percent;Remnant-C;Serum-C;S-HDL-CE_percent;S-HDL-C_percent;S-HDL-FC;S-HDL-FC_percent;S-HDL-PL;S-HDL-PL_percent;S-LDL-C;S-LDL-CE;S-LDL-CE_percent;S-LDL-C_percent;S-LDL-FC;S-LDL-FC_percent;S-LDL-L;S-LDL-P;S-LDL-PL;S-LDL-PL_percent;S-VLDL-C;S-VLDL-CE;S-VLDL-CE_percent;S-VLDL-C_percent;S-VLDL-TG_percent;XL-VLDL-C_percent;XL-VLDL-TG_percent;XS-VLDL-C;XS-VLDL-CE;XS-VLDL-FC;XS-VLDL-L;XS-VLDL-P;XS-VLDL-PL;XS-VLDL-TG_percent;XXL-VLDL-FC_percent;	1	region_17_13_locus_1	missense_variant	NA	NA	NA	NA	Hematocrit (Astle W 2016); Hemoglobin concentration (Astle W 2016); Mean corpuscular hemoglobin (Astle W 2016); Mean corpuscular volume (Astle W 2016); Cholesterol total (Surakka I 2015); Hematocrit (Astle W 2016); Hemoglobin concentration (Astle W 2016); LDL cholesterol (Surakka I 2015); Mean corpuscular hemoglobin (Astle W 2016); Mean corpuscular volume (Astle W 2016); Height (Neale B 2017); Medication for cholesterol, blood pressure or diabetes: cholesterol lowering medication (Neale B 2017); Self-reported high cholesterol (Neale B 2017); Sitting height (Neale B 2017); Treatment with lipitor 10mg tablet (Neale B 2017);	NA	NA	NA	17:66945345;17:66945345;17:66973049;17:66973049;17:66977337;17:66977337;17:67003528;17:67003528;17:67005544;17:67005544;17:67038134;17:67038134;17:67052472;17:67052472;17:67059723;17:67059723;17:67060872;17:67060872;17:67081278;17:67081278;17:67134806;17:67134806;17:67136325;17:67136325;17:67249711;17:67249711;17:67276383;17:67276383;17:67424508;17:67424508;	rs113120414;rs113120414;rs78196338;rs78196338;rs76321556;rs76321556;rs112918647;rs112918647;rs112648374;rs112648374;rs76263023;rs76263023;rs12150378;rs12150378;rs112976907;rs112976907;rs113408695;rs113408695;rs77542162;rs77542162;rs112502880;rs112502880;rs117753190;rs117753190;rs77262773;rs77262773;rs573431210;rs573431210;rs75016991;rs75016991;	cholesterol;LDL_C;cholesterol;LDL_C;cholesterol;LDL_C;cholesterol;LDL_C;cholesterol;LDL_C;cholesterol;LDL_C;cholesterol;LDL_C;cholesterol;LDL_C;cholesterol;LDL_C;cholesterol;LDL_C;cholesterol;LDL_C;cholesterol;LDL_C;cholesterol;LDL_C;cholesterol;LDL_C;cholesterol;LDL_C;	UKBB;UKBB;UKBB;UKBB;UKBB;UKBB;UKBB;UKBB;UKBB;UKBB;UKBB;UKBB;UKBB;UKBB;UKBB;UKBB;UKBB;UKBB;UKBB;UKBB;UKBB;UKBB;UKBB;UKBB;UKBB;UKBB;UKBB;UKBB;UKBB;UKBB;	17:67424508;17:67060872	rs75016991;rs113408695	67081278;67060872;67424508;67424508;67060872;67424508;67060872;67060872;67424508;67191270;67191270;67191270;67547201;66898415;67481954;67481954;67547201;66898415;67547201;66898415;67155872;66990558;67304447;67547201;67424508;67071579;66990558;67292725;66971988;67155872;67071579;67060872;67481954;67304447;67071579;67377863;	rs77542162;rs113408695;rs75016991;rs75016991;rs113408695;rs75016991;rs113408695;rs113408695;rs75016991;rs72631343;rs72631343;rs72631343;rs77231091;rs62087820;rs72861370;rs72861370;rs77231091;rs62087820;rs77231091;rs62087820;rs117281630;rs76810866;rs11544715;rs77231091;rs75016991;rs72850341;rs76810866;rs55812797;rs117344825;rs117281630;rs72850341;rs113408695;rs72861370;rs11544715;rs72850341;rs8866;	SM_C16:0;Albumin;Albumin;LDL_cholesterol;LDL_cholesterol;Apolipoprotein_B;Apolipoprotein_B;Cholesterol;Cholesterol;LDL_cholesterol;Cholesterol;Apolipoprotein_B;LDL_cholesterol;HDL_cholesterol;Apolipoprotein_B;LDL_cholesterol;Apolipoprotein_B;Apolipoprotein_A;Cholesterol;Albumin;LDL_cholesterol;LDL_cholesterol;Albumin;Albumin;Apolipoprotein_A;LDL_cholesterol;Apolipoprotein_B;LDL_cholesterol;LDL_cholesterol;Apolipoprotein_B;Apolipoprotein_B;Apolipoprotein_A;Cholesterol;LDL_cholesterol;Cholesterol;Estimated_glomerular_filtration_rate;	Lotta_et_al.;Sinnott-Armstrong_et_al.;Sinnott-Armstrong_et_al.;Sinnott-Armstrong_et_al.;Sinnott-Armstrong_et_al.;Sinnott-Armstrong_et_al.;Sinnott-Armstrong_et_al.;Sinnott-Armstrong_et_al.;Sinnott-Armstrong_et_al.;Sinnott-Armstrong_et_al.;Sinnott-Armstrong_et_al.;Sinnott-Armstrong_et_al.;Sinnott-Armstrong_et_al.;Sinnott-Armstrong_et_al.;Sinnott-Armstrong_et_al.;Sinnott-Armstrong_et_al.;Sinnott-Armstrong_et_al.;Sinnott-Armstrong_et_al.;Sinnott-Armstrong_et_al.;Sinnott-Armstrong_et_al.;Sinnott-Armstrong_et_al.;Sinnott-Armstrong_et_al.;Sinnott-Armstrong_et_al.;Sinnott-Armstrong_et_al.;Sinnott-Armstrong_et_al.;Sinnott-Armstrong_et_al.;Sinnott-Armstrong_et_al.;Sinnott-Armstrong_et_al.;Sinnott-Armstrong_et_al.;Sinnott-Armstrong_et_al.;Sinnott-Armstrong_et_al.;Sinnott-Armstrong_et_al.;Sinnott-Armstrong_et_al.;Sinnott-Armstrong_et_al.;Sinnott-Armstrong_et_al.;Wuttke_et_al.;
17_13	17	66379927	67924508	S-LDL-PL_percent	67081278	17:67081278:A:G	rs77542162	a	g	0.9792	0.158796	0.0176179	1.999e-19	18.7	27	0.4171	No	ABCA6	ABCA6	Biology	69	ApoB;ApoBbyApoA1;EstC;FreeC;IDL-C;IDL-CE;IDL-FC;IDL-L;IDL-P;IDL-PL;LDL-C;L-LDL-C;L-LDL-CE;L-LDL-CE_percent;L-LDL-C_percent;L-LDL-FC;L-LDL-L;L-LDL-P;L-LDL-PL;L-LDL-PL_percent;L-VLDL-CE_percent;L-VLDL-C_percent;L-VLDL-TG_percent;M-LDL-C;M-LDL-CE;M-LDL-CE_percent;M-LDL-C_percent;M-LDL-FC;M-LDL-FC_percent;M-LDL-L;M-LDL-P;M-LDL-PL;M-LDL-PL_percent;M-VLDL-CE_percent;M-VLDL-C_percent;M-VLDL-TG_percent;Remnant-C;Serum-C;S-HDL-CE_percent;S-HDL-C_percent;S-HDL-FC;S-HDL-FC_percent;S-HDL-PL;S-HDL-PL_percent;S-LDL-C;S-LDL-CE;S-LDL-CE_percent;S-LDL-C_percent;S-LDL-FC;S-LDL-FC_percent;S-LDL-L;S-LDL-P;S-LDL-PL;S-LDL-PL_percent;S-VLDL-C;S-VLDL-CE;S-VLDL-CE_percent;S-VLDL-C_percent;S-VLDL-TG_percent;XL-VLDL-C_percent;XL-VLDL-TG_percent;XS-VLDL-C;XS-VLDL-CE;XS-VLDL-FC;XS-VLDL-L;XS-VLDL-P;XS-VLDL-PL;XS-VLDL-TG_percent;XXL-VLDL-FC_percent;	1	region_17_13_locus_1	missense_variant	NA	NA	NA	NA	Hematocrit (Astle W 2016); Hemoglobin concentration (Astle W 2016); Mean corpuscular hemoglobin (Astle W 2016); Mean corpuscular volume (Astle W 2016); Cholesterol total (Surakka I 2015); Hematocrit (Astle W 2016); Hemoglobin concentration (Astle W 2016); LDL cholesterol (Surakka I 2015); Mean corpuscular hemoglobin (Astle W 2016); Mean corpuscular volume (Astle W 2016); Height (Neale B 2017); Medication for cholesterol, blood pressure or diabetes: cholesterol lowering medication (Neale B 2017); Self-reported high cholesterol (Neale B 2017); Sitting height (Neale B 2017); Treatment with lipitor 10mg tablet (Neale B 2017);	NA	NA	NA	17:66945345;17:66945345;17:66973049;17:66973049;17:66977337;17:66977337;17:67003528;17:67003528;17:67005544;17:67005544;17:67038134;17:67038134;17:67052472;17:67052472;17:67059723;17:67059723;17:67060872;17:67060872;17:67081278;17:67081278;17:67134806;17:67134806;17:67136325;17:67136325;17:67249711;17:67249711;17:67276383;17:67276383;17:67424508;17:67424508;	rs113120414;rs113120414;rs78196338;rs78196338;rs76321556;rs76321556;rs112918647;rs112918647;rs112648374;rs112648374;rs76263023;rs76263023;rs12150378;rs12150378;rs112976907;rs112976907;rs113408695;rs113408695;rs77542162;rs77542162;rs112502880;rs112502880;rs117753190;rs117753190;rs77262773;rs77262773;rs573431210;rs573431210;rs75016991;rs75016991;	cholesterol;LDL_C;cholesterol;LDL_C;cholesterol;LDL_C;cholesterol;LDL_C;cholesterol;LDL_C;cholesterol;LDL_C;cholesterol;LDL_C;cholesterol;LDL_C;cholesterol;LDL_C;cholesterol;LDL_C;cholesterol;LDL_C;cholesterol;LDL_C;cholesterol;LDL_C;cholesterol;LDL_C;cholesterol;LDL_C;	UKBB;UKBB;UKBB;UKBB;UKBB;UKBB;UKBB;UKBB;UKBB;UKBB;UKBB;UKBB;UKBB;UKBB;UKBB;UKBB;UKBB;UKBB;UKBB;UKBB;UKBB;UKBB;UKBB;UKBB;UKBB;UKBB;UKBB;UKBB;UKBB;UKBB;	17:67424508;17:67060872	rs75016991;rs113408695	67081278;67060872;67424508;67424508;67060872;67424508;67060872;67060872;67424508;67191270;67191270;67191270;67547201;66898415;67481954;67481954;67547201;66898415;67547201;66898415;67155872;66990558;67304447;67547201;67424508;67071579;66990558;67292725;66971988;67155872;67071579;67060872;67481954;67304447;67071579;67377863;	rs77542162;rs113408695;rs75016991;rs75016991;rs113408695;rs75016991;rs113408695;rs113408695;rs75016991;rs72631343;rs72631343;rs72631343;rs77231091;rs62087820;rs72861370;rs72861370;rs77231091;rs62087820;rs77231091;rs62087820;rs117281630;rs76810866;rs11544715;rs77231091;rs75016991;rs72850341;rs76810866;rs55812797;rs117344825;rs117281630;rs72850341;rs113408695;rs72861370;rs11544715;rs72850341;rs8866;	SM_C16:0;Albumin;Albumin;LDL_cholesterol;LDL_cholesterol;Apolipoprotein_B;Apolipoprotein_B;Cholesterol;Cholesterol;LDL_cholesterol;Cholesterol;Apolipoprotein_B;LDL_cholesterol;HDL_cholesterol;Apolipoprotein_B;LDL_cholesterol;Apolipoprotein_B;Apolipoprotein_A;Cholesterol;Albumin;LDL_cholesterol;LDL_cholesterol;Albumin;Albumin;Apolipoprotein_A;LDL_cholesterol;Apolipoprotein_B;LDL_cholesterol;LDL_cholesterol;Apolipoprotein_B;Apolipoprotein_B;Apolipoprotein_A;Cholesterol;LDL_cholesterol;Cholesterol;Estimated_glomerular_filtration_rate;	Lotta_et_al.;Sinnott-Armstrong_et_al.;Sinnott-Armstrong_et_al.;Sinnott-Armstrong_et_al.;Sinnott-Armstrong_et_al.;Sinnott-Armstrong_et_al.;Sinnott-Armstrong_et_al.;Sinnott-Armstrong_et_al.;Sinnott-Armstrong_et_al.;Sinnott-Armstrong_et_al.;Sinnott-Armstrong_et_al.;Sinnott-Armstrong_et_al.;Sinnott-Armstrong_et_al.;Sinnott-Armstrong_et_al.;Sinnott-Armstrong_et_al.;Sinnott-Armstrong_et_al.;Sinnott-Armstrong_et_al.;Sinnott-Armstrong_et_al.;Sinnott-Armstrong_et_al.;Sinnott-Armstrong_et_al.;Sinnott-Armstrong_et_al.;Sinnott-Armstrong_et_al.;Sinnott-Armstrong_et_al.;Sinnott-Armstrong_et_al.;Sinnott-Armstrong_et_al.;Sinnott-Armstrong_et_al.;Sinnott-Armstrong_et_al.;Sinnott-Armstrong_et_al.;Sinnott-Armstrong_et_al.;Sinnott-Armstrong_et_al.;Sinnott-Armstrong_et_al.;Sinnott-Armstrong_et_al.;Sinnott-Armstrong_et_al.;Sinnott-Armstrong_et_al.;Sinnott-Armstrong_et_al.;Wuttke_et_al.;
17_13	17	66379927	67924508	M-LDL-CE_percent	67081278	17:67081278:A:G	rs77542162	a	g	0.9786	-0.149357	0.016769	5.257e-19	18.28	29	0.3523	No	ABCA6	ABCA6	Biology	69	ApoB;ApoBbyApoA1;EstC;FreeC;IDL-C;IDL-CE;IDL-FC;IDL-L;IDL-P;IDL-PL;LDL-C;L-LDL-C;L-LDL-CE;L-LDL-CE_percent;L-LDL-C_percent;L-LDL-FC;L-LDL-L;L-LDL-P;L-LDL-PL;L-LDL-PL_percent;L-VLDL-CE_percent;L-VLDL-C_percent;L-VLDL-TG_percent;M-LDL-C;M-LDL-CE;M-LDL-CE_percent;M-LDL-C_percent;M-LDL-FC;M-LDL-FC_percent;M-LDL-L;M-LDL-P;M-LDL-PL;M-LDL-PL_percent;M-VLDL-CE_percent;M-VLDL-C_percent;M-VLDL-TG_percent;Remnant-C;Serum-C;S-HDL-CE_percent;S-HDL-C_percent;S-HDL-FC;S-HDL-FC_percent;S-HDL-PL;S-HDL-PL_percent;S-LDL-C;S-LDL-CE;S-LDL-CE_percent;S-LDL-C_percent;S-LDL-FC;S-LDL-FC_percent;S-LDL-L;S-LDL-P;S-LDL-PL;S-LDL-PL_percent;S-VLDL-C;S-VLDL-CE;S-VLDL-CE_percent;S-VLDL-C_percent;S-VLDL-TG_percent;XL-VLDL-C_percent;XL-VLDL-TG_percent;XS-VLDL-C;XS-VLDL-CE;XS-VLDL-FC;XS-VLDL-L;XS-VLDL-P;XS-VLDL-PL;XS-VLDL-TG_percent;XXL-VLDL-FC_percent;	1	region_17_13_locus_1	missense_variant	NA	NA	NA	NA	Hematocrit (Astle W 2016); Hemoglobin concentration (Astle W 2016); Mean corpuscular hemoglobin (Astle W 2016); Mean corpuscular volume (Astle W 2016); Cholesterol total (Surakka I 2015); Hematocrit (Astle W 2016); Hemoglobin concentration (Astle W 2016); LDL cholesterol (Surakka I 2015); Mean corpuscular hemoglobin (Astle W 2016); Mean corpuscular volume (Astle W 2016); Height (Neale B 2017); Medication for cholesterol, blood pressure or diabetes: cholesterol lowering medication (Neale B 2017); Self-reported high cholesterol (Neale B 2017); Sitting height (Neale B 2017); Treatment with lipitor 10mg tablet (Neale B 2017);	NA	NA	NA	17:66945345;17:66945345;17:66973049;17:66973049;17:66977337;17:66977337;17:67003528;17:67003528;17:67005544;17:67005544;17:67038134;17:67038134;17:67052472;17:67052472;17:67059723;17:67059723;17:67060872;17:67060872;17:67081278;17:67081278;17:67134806;17:67134806;17:67136325;17:67136325;17:67249711;17:67249711;17:67276383;17:67276383;17:67424508;17:67424508;	rs113120414;rs113120414;rs78196338;rs78196338;rs76321556;rs76321556;rs112918647;rs112918647;rs112648374;rs112648374;rs76263023;rs76263023;rs12150378;rs12150378;rs112976907;rs112976907;rs113408695;rs113408695;rs77542162;rs77542162;rs112502880;rs112502880;rs117753190;rs117753190;rs77262773;rs77262773;rs573431210;rs573431210;rs75016991;rs75016991;	cholesterol;LDL_C;cholesterol;LDL_C;cholesterol;LDL_C;cholesterol;LDL_C;cholesterol;LDL_C;cholesterol;LDL_C;cholesterol;LDL_C;cholesterol;LDL_C;cholesterol;LDL_C;cholesterol;LDL_C;cholesterol;LDL_C;cholesterol;LDL_C;cholesterol;LDL_C;cholesterol;LDL_C;cholesterol;LDL_C;	UKBB;UKBB;UKBB;UKBB;UKBB;UKBB;UKBB;UKBB;UKBB;UKBB;UKBB;UKBB;UKBB;UKBB;UKBB;UKBB;UKBB;UKBB;UKBB;UKBB;UKBB;UKBB;UKBB;UKBB;UKBB;UKBB;UKBB;UKBB;UKBB;UKBB;	17:67424508;17:67060872	rs75016991;rs113408695	67081278;67060872;67424508;67424508;67060872;67424508;67060872;67060872;67424508;67191270;67191270;67191270;67547201;66898415;67481954;67481954;67547201;66898415;67547201;66898415;67155872;66990558;67304447;67547201;67424508;67071579;66990558;67292725;66971988;67155872;67071579;67060872;67481954;67304447;67071579;67377863;	rs77542162;rs113408695;rs75016991;rs75016991;rs113408695;rs75016991;rs113408695;rs113408695;rs75016991;rs72631343;rs72631343;rs72631343;rs77231091;rs62087820;rs72861370;rs72861370;rs77231091;rs62087820;rs77231091;rs62087820;rs117281630;rs76810866;rs11544715;rs77231091;rs75016991;rs72850341;rs76810866;rs55812797;rs117344825;rs117281630;rs72850341;rs113408695;rs72861370;rs11544715;rs72850341;rs8866;	SM_C16:0;Albumin;Albumin;LDL_cholesterol;LDL_cholesterol;Apolipoprotein_B;Apolipoprotein_B;Cholesterol;Cholesterol;LDL_cholesterol;Cholesterol;Apolipoprotein_B;LDL_cholesterol;HDL_cholesterol;Apolipoprotein_B;LDL_cholesterol;Apolipoprotein_B;Apolipoprotein_A;Cholesterol;Albumin;LDL_cholesterol;LDL_cholesterol;Albumin;Albumin;Apolipoprotein_A;LDL_cholesterol;Apolipoprotein_B;LDL_cholesterol;LDL_cholesterol;Apolipoprotein_B;Apolipoprotein_B;Apolipoprotein_A;Cholesterol;LDL_cholesterol;Cholesterol;Estimated_glomerular_filtration_rate;	Lotta_et_al.;Sinnott-Armstrong_et_al.;Sinnott-Armstrong_et_al.;Sinnott-Armstrong_et_al.;Sinnott-Armstrong_et_al.;Sinnott-Armstrong_et_al.;Sinnott-Armstrong_et_al.;Sinnott-Armstrong_et_al.;Sinnott-Armstrong_et_al.;Sinnott-Armstrong_et_al.;Sinnott-Armstrong_et_al.;Sinnott-Armstrong_et_al.;Sinnott-Armstrong_et_al.;Sinnott-Armstrong_et_al.;Sinnott-Armstrong_et_al.;Sinnott-Armstrong_et_al.;Sinnott-Armstrong_et_al.;Sinnott-Armstrong_et_al.;Sinnott-Armstrong_et_al.;Sinnott-Armstrong_et_al.;Sinnott-Armstrong_et_al.;Sinnott-Armstrong_et_al.;Sinnott-Armstrong_et_al.;Sinnott-Armstrong_et_al.;Sinnott-Armstrong_et_al.;Sinnott-Armstrong_et_al.;Sinnott-Armstrong_et_al.;Sinnott-Armstrong_et_al.;Sinnott-Armstrong_et_al.;Sinnott-Armstrong_et_al.;Sinnott-Armstrong_et_al.;Sinnott-Armstrong_et_al.;Sinnott-Armstrong_et_al.;Sinnott-Armstrong_et_al.;Sinnott-Armstrong_et_al.;Wuttke_et_al.;
17_13	17	66379927	67924508	L-LDL-PL_percent	67081278	17:67081278:A:G	rs77542162	a	g	0.9792	0.155796	0.0177793	1.905e-18	17.72	27	0.5496	No	ABCA6	ABCA6	Biology	69	ApoB;ApoBbyApoA1;EstC;FreeC;IDL-C;IDL-CE;IDL-FC;IDL-L;IDL-P;IDL-PL;LDL-C;L-LDL-C;L-LDL-CE;L-LDL-CE_percent;L-LDL-C_percent;L-LDL-FC;L-LDL-L;L-LDL-P;L-LDL-PL;L-LDL-PL_percent;L-VLDL-CE_percent;L-VLDL-C_percent;L-VLDL-TG_percent;M-LDL-C;M-LDL-CE;M-LDL-CE_percent;M-LDL-C_percent;M-LDL-FC;M-LDL-FC_percent;M-LDL-L;M-LDL-P;M-LDL-PL;M-LDL-PL_percent;M-VLDL-CE_percent;M-VLDL-C_percent;M-VLDL-TG_percent;Remnant-C;Serum-C;S-HDL-CE_percent;S-HDL-C_percent;S-HDL-FC;S-HDL-FC_percent;S-HDL-PL;S-HDL-PL_percent;S-LDL-C;S-LDL-CE;S-LDL-CE_percent;S-LDL-C_percent;S-LDL-FC;S-LDL-FC_percent;S-LDL-L;S-LDL-P;S-LDL-PL;S-LDL-PL_percent;S-VLDL-C;S-VLDL-CE;S-VLDL-CE_percent;S-VLDL-C_percent;S-VLDL-TG_percent;XL-VLDL-C_percent;XL-VLDL-TG_percent;XS-VLDL-C;XS-VLDL-CE;XS-VLDL-FC;XS-VLDL-L;XS-VLDL-P;XS-VLDL-PL;XS-VLDL-TG_percent;XXL-VLDL-FC_percent;	1	region_17_13_locus_1	missense_variant	NA	NA	NA	NA	Hematocrit (Astle W 2016); Hemoglobin concentration (Astle W 2016); Mean corpuscular hemoglobin (Astle W 2016); Mean corpuscular volume (Astle W 2016); Cholesterol total (Surakka I 2015); Hematocrit (Astle W 2016); Hemoglobin concentration (Astle W 2016); LDL cholesterol (Surakka I 2015); Mean corpuscular hemoglobin (Astle W 2016); Mean corpuscular volume (Astle W 2016); Height (Neale B 2017); Medication for cholesterol, blood pressure or diabetes: cholesterol lowering medication (Neale B 2017); Self-reported high cholesterol (Neale B 2017); Sitting height (Neale B 2017); Treatment with lipitor 10mg tablet (Neale B 2017);	NA	NA	NA	17:66945345;17:66945345;17:66973049;17:66973049;17:66977337;17:66977337;17:67003528;17:67003528;17:67005544;17:67005544;17:67038134;17:67038134;17:67052472;17:67052472;17:67059723;17:67059723;17:67060872;17:67060872;17:67081278;17:67081278;17:67134806;17:67134806;17:67136325;17:67136325;17:67249711;17:67249711;17:67276383;17:67276383;17:67424508;17:67424508;	rs113120414;rs113120414;rs78196338;rs78196338;rs76321556;rs76321556;rs112918647;rs112918647;rs112648374;rs112648374;rs76263023;rs76263023;rs12150378;rs12150378;rs112976907;rs112976907;rs113408695;rs113408695;rs77542162;rs77542162;rs112502880;rs112502880;rs117753190;rs117753190;rs77262773;rs77262773;rs573431210;rs573431210;rs75016991;rs75016991;	cholesterol;LDL_C;cholesterol;LDL_C;cholesterol;LDL_C;cholesterol;LDL_C;cholesterol;LDL_C;cholesterol;LDL_C;cholesterol;LDL_C;cholesterol;LDL_C;cholesterol;LDL_C;cholesterol;LDL_C;cholesterol;LDL_C;cholesterol;LDL_C;cholesterol;LDL_C;cholesterol;LDL_C;cholesterol;LDL_C;	UKBB;UKBB;UKBB;UKBB;UKBB;UKBB;UKBB;UKBB;UKBB;UKBB;UKBB;UKBB;UKBB;UKBB;UKBB;UKBB;UKBB;UKBB;UKBB;UKBB;UKBB;UKBB;UKBB;UKBB;UKBB;UKBB;UKBB;UKBB;UKBB;UKBB;	17:67424508;17:67060872	rs75016991;rs113408695	67081278;67060872;67424508;67424508;67060872;67424508;67060872;67060872;67424508;67191270;67191270;67191270;67547201;66898415;67481954;67481954;67547201;66898415;67547201;66898415;67155872;66990558;67304447;67547201;67424508;67071579;66990558;67292725;66971988;67155872;67071579;67060872;67481954;67304447;67071579;67377863;	rs77542162;rs113408695;rs75016991;rs75016991;rs113408695;rs75016991;rs113408695;rs113408695;rs75016991;rs72631343;rs72631343;rs72631343;rs77231091;rs62087820;rs72861370;rs72861370;rs77231091;rs62087820;rs77231091;rs62087820;rs117281630;rs76810866;rs11544715;rs77231091;rs75016991;rs72850341;rs76810866;rs55812797;rs117344825;rs117281630;rs72850341;rs113408695;rs72861370;rs11544715;rs72850341;rs8866;	SM_C16:0;Albumin;Albumin;LDL_cholesterol;LDL_cholesterol;Apolipoprotein_B;Apolipoprotein_B;Cholesterol;Cholesterol;LDL_cholesterol;Cholesterol;Apolipoprotein_B;LDL_cholesterol;HDL_cholesterol;Apolipoprotein_B;LDL_cholesterol;Apolipoprotein_B;Apolipoprotein_A;Cholesterol;Albumin;LDL_cholesterol;LDL_cholesterol;Albumin;Albumin;Apolipoprotein_A;LDL_cholesterol;Apolipoprotein_B;LDL_cholesterol;LDL_cholesterol;Apolipoprotein_B;Apolipoprotein_B;Apolipoprotein_A;Cholesterol;LDL_cholesterol;Cholesterol;Estimated_glomerular_filtration_rate;	Lotta_et_al.;Sinnott-Armstrong_et_al.;Sinnott-Armstrong_et_al.;Sinnott-Armstrong_et_al.;Sinnott-Armstrong_et_al.;Sinnott-Armstrong_et_al.;Sinnott-Armstrong_et_al.;Sinnott-Armstrong_et_al.;Sinnott-Armstrong_et_al.;Sinnott-Armstrong_et_al.;Sinnott-Armstrong_et_al.;Sinnott-Armstrong_et_al.;Sinnott-Armstrong_et_al.;Sinnott-Armstrong_et_al.;Sinnott-Armstrong_et_al.;Sinnott-Armstrong_et_al.;Sinnott-Armstrong_et_al.;Sinnott-Armstrong_et_al.;Sinnott-Armstrong_et_al.;Sinnott-Armstrong_et_al.;Sinnott-Armstrong_et_al.;Sinnott-Armstrong_et_al.;Sinnott-Armstrong_et_al.;Sinnott-Armstrong_et_al.;Sinnott-Armstrong_et_al.;Sinnott-Armstrong_et_al.;Sinnott-Armstrong_et_al.;Sinnott-Armstrong_et_al.;Sinnott-Armstrong_et_al.;Sinnott-Armstrong_et_al.;Sinnott-Armstrong_et_al.;Sinnott-Armstrong_et_al.;Sinnott-Armstrong_et_al.;Sinnott-Armstrong_et_al.;Sinnott-Armstrong_et_al.;Wuttke_et_al.;
17_13	17	66379927	67924508	S-HDL-PL_percent	67081278	17:67081278:A:G	rs77542162	a	g	0.9791	0.152842	0.017576	3.435e-18	17.46	27	0.571	No	ABCA6	ABCA6	Biology	69	ApoB;ApoBbyApoA1;EstC;FreeC;IDL-C;IDL-CE;IDL-FC;IDL-L;IDL-P;IDL-PL;LDL-C;L-LDL-C;L-LDL-CE;L-LDL-CE_percent;L-LDL-C_percent;L-LDL-FC;L-LDL-L;L-LDL-P;L-LDL-PL;L-LDL-PL_percent;L-VLDL-CE_percent;L-VLDL-C_percent;L-VLDL-TG_percent;M-LDL-C;M-LDL-CE;M-LDL-CE_percent;M-LDL-C_percent;M-LDL-FC;M-LDL-FC_percent;M-LDL-L;M-LDL-P;M-LDL-PL;M-LDL-PL_percent;M-VLDL-CE_percent;M-VLDL-C_percent;M-VLDL-TG_percent;Remnant-C;Serum-C;S-HDL-CE_percent;S-HDL-C_percent;S-HDL-FC;S-HDL-FC_percent;S-HDL-PL;S-HDL-PL_percent;S-LDL-C;S-LDL-CE;S-LDL-CE_percent;S-LDL-C_percent;S-LDL-FC;S-LDL-FC_percent;S-LDL-L;S-LDL-P;S-LDL-PL;S-LDL-PL_percent;S-VLDL-C;S-VLDL-CE;S-VLDL-CE_percent;S-VLDL-C_percent;S-VLDL-TG_percent;XL-VLDL-C_percent;XL-VLDL-TG_percent;XS-VLDL-C;XS-VLDL-CE;XS-VLDL-FC;XS-VLDL-L;XS-VLDL-P;XS-VLDL-PL;XS-VLDL-TG_percent;XXL-VLDL-FC_percent;	1	region_17_13_locus_1	missense_variant	NA	NA	NA	NA	Hematocrit (Astle W 2016); Hemoglobin concentration (Astle W 2016); Mean corpuscular hemoglobin (Astle W 2016); Mean corpuscular volume (Astle W 2016); Cholesterol total (Surakka I 2015); Hematocrit (Astle W 2016); Hemoglobin concentration (Astle W 2016); LDL cholesterol (Surakka I 2015); Mean corpuscular hemoglobin (Astle W 2016); Mean corpuscular volume (Astle W 2016); Height (Neale B 2017); Medication for cholesterol, blood pressure or diabetes: cholesterol lowering medication (Neale B 2017); Self-reported high cholesterol (Neale B 2017); Sitting height (Neale B 2017); Treatment with lipitor 10mg tablet (Neale B 2017);	NA	NA	NA	17:66945345;17:66945345;17:66973049;17:66973049;17:66977337;17:66977337;17:67003528;17:67003528;17:67005544;17:67005544;17:67038134;17:67038134;17:67052472;17:67052472;17:67059723;17:67059723;17:67060872;17:67060872;17:67081278;17:67081278;17:67134806;17:67134806;17:67136325;17:67136325;17:67249711;17:67249711;17:67276383;17:67276383;17:67424508;17:67424508;	rs113120414;rs113120414;rs78196338;rs78196338;rs76321556;rs76321556;rs112918647;rs112918647;rs112648374;rs112648374;rs76263023;rs76263023;rs12150378;rs12150378;rs112976907;rs112976907;rs113408695;rs113408695;rs77542162;rs77542162;rs112502880;rs112502880;rs117753190;rs117753190;rs77262773;rs77262773;rs573431210;rs573431210;rs75016991;rs75016991;	cholesterol;LDL_C;cholesterol;LDL_C;cholesterol;LDL_C;cholesterol;LDL_C;cholesterol;LDL_C;cholesterol;LDL_C;cholesterol;LDL_C;cholesterol;LDL_C;cholesterol;LDL_C;cholesterol;LDL_C;cholesterol;LDL_C;cholesterol;LDL_C;cholesterol;LDL_C;cholesterol;LDL_C;cholesterol;LDL_C;	UKBB;UKBB;UKBB;UKBB;UKBB;UKBB;UKBB;UKBB;UKBB;UKBB;UKBB;UKBB;UKBB;UKBB;UKBB;UKBB;UKBB;UKBB;UKBB;UKBB;UKBB;UKBB;UKBB;UKBB;UKBB;UKBB;UKBB;UKBB;UKBB;UKBB;	17:67424508;17:67060872	rs75016991;rs113408695	67081278;67060872;67424508;67424508;67060872;67424508;67060872;67060872;67424508;67191270;67191270;67191270;67547201;66898415;67481954;67481954;67547201;66898415;67547201;66898415;67155872;66990558;67304447;67547201;67424508;67071579;66990558;67292725;66971988;67155872;67071579;67060872;67481954;67304447;67071579;67377863;	rs77542162;rs113408695;rs75016991;rs75016991;rs113408695;rs75016991;rs113408695;rs113408695;rs75016991;rs72631343;rs72631343;rs72631343;rs77231091;rs62087820;rs72861370;rs72861370;rs77231091;rs62087820;rs77231091;rs62087820;rs117281630;rs76810866;rs11544715;rs77231091;rs75016991;rs72850341;rs76810866;rs55812797;rs117344825;rs117281630;rs72850341;rs113408695;rs72861370;rs11544715;rs72850341;rs8866;	SM_C16:0;Albumin;Albumin;LDL_cholesterol;LDL_cholesterol;Apolipoprotein_B;Apolipoprotein_B;Cholesterol;Cholesterol;LDL_cholesterol;Cholesterol;Apolipoprotein_B;LDL_cholesterol;HDL_cholesterol;Apolipoprotein_B;LDL_cholesterol;Apolipoprotein_B;Apolipoprotein_A;Cholesterol;Albumin;LDL_cholesterol;LDL_cholesterol;Albumin;Albumin;Apolipoprotein_A;LDL_cholesterol;Apolipoprotein_B;LDL_cholesterol;LDL_cholesterol;Apolipoprotein_B;Apolipoprotein_B;Apolipoprotein_A;Cholesterol;LDL_cholesterol;Cholesterol;Estimated_glomerular_filtration_rate;	Lotta_et_al.;Sinnott-Armstrong_et_al.;Sinnott-Armstrong_et_al.;Sinnott-Armstrong_et_al.;Sinnott-Armstrong_et_al.;Sinnott-Armstrong_et_al.;Sinnott-Armstrong_et_al.;Sinnott-Armstrong_et_al.;Sinnott-Armstrong_et_al.;Sinnott-Armstrong_et_al.;Sinnott-Armstrong_et_al.;Sinnott-Armstrong_et_al.;Sinnott-Armstrong_et_al.;Sinnott-Armstrong_et_al.;Sinnott-Armstrong_et_al.;Sinnott-Armstrong_et_al.;Sinnott-Armstrong_et_al.;Sinnott-Armstrong_et_al.;Sinnott-Armstrong_et_al.;Sinnott-Armstrong_et_al.;Sinnott-Armstrong_et_al.;Sinnott-Armstrong_et_al.;Sinnott-Armstrong_et_al.;Sinnott-Armstrong_et_al.;Sinnott-Armstrong_et_al.;Sinnott-Armstrong_et_al.;Sinnott-Armstrong_et_al.;Sinnott-Armstrong_et_al.;Sinnott-Armstrong_et_al.;Sinnott-Armstrong_et_al.;Sinnott-Armstrong_et_al.;Sinnott-Armstrong_et_al.;Sinnott-Armstrong_et_al.;Sinnott-Armstrong_et_al.;Sinnott-Armstrong_et_al.;Wuttke_et_al.;
17_13	17	66379927	67924508	M-VLDL-C_percent	67081278	17:67081278:A:G	rs77542162	a	g	0.9785	-0.143422	0.0166629	7.483e-18	17.13	29	0.3694	No	ABCA6	ABCA6	Biology	69	ApoB;ApoBbyApoA1;EstC;FreeC;IDL-C;IDL-CE;IDL-FC;IDL-L;IDL-P;IDL-PL;LDL-C;L-LDL-C;L-LDL-CE;L-LDL-CE_percent;L-LDL-C_percent;L-LDL-FC;L-LDL-L;L-LDL-P;L-LDL-PL;L-LDL-PL_percent;L-VLDL-CE_percent;L-VLDL-C_percent;L-VLDL-TG_percent;M-LDL-C;M-LDL-CE;M-LDL-CE_percent;M-LDL-C_percent;M-LDL-FC;M-LDL-FC_percent;M-LDL-L;M-LDL-P;M-LDL-PL;M-LDL-PL_percent;M-VLDL-CE_percent;M-VLDL-C_percent;M-VLDL-TG_percent;Remnant-C;Serum-C;S-HDL-CE_percent;S-HDL-C_percent;S-HDL-FC;S-HDL-FC_percent;S-HDL-PL;S-HDL-PL_percent;S-LDL-C;S-LDL-CE;S-LDL-CE_percent;S-LDL-C_percent;S-LDL-FC;S-LDL-FC_percent;S-LDL-L;S-LDL-P;S-LDL-PL;S-LDL-PL_percent;S-VLDL-C;S-VLDL-CE;S-VLDL-CE_percent;S-VLDL-C_percent;S-VLDL-TG_percent;XL-VLDL-C_percent;XL-VLDL-TG_percent;XS-VLDL-C;XS-VLDL-CE;XS-VLDL-FC;XS-VLDL-L;XS-VLDL-P;XS-VLDL-PL;XS-VLDL-TG_percent;XXL-VLDL-FC_percent;	1	region_17_13_locus_1	missense_variant	NA	NA	NA	NA	Hematocrit (Astle W 2016); Hemoglobin concentration (Astle W 2016); Mean corpuscular hemoglobin (Astle W 2016); Mean corpuscular volume (Astle W 2016); Cholesterol total (Surakka I 2015); Hematocrit (Astle W 2016); Hemoglobin concentration (Astle W 2016); LDL cholesterol (Surakka I 2015); Mean corpuscular hemoglobin (Astle W 2016); Mean corpuscular volume (Astle W 2016); Height (Neale B 2017); Medication for cholesterol, blood pressure or diabetes: cholesterol lowering medication (Neale B 2017); Self-reported high cholesterol (Neale B 2017); Sitting height (Neale B 2017); Treatment with lipitor 10mg tablet (Neale B 2017);	NA	NA	NA	17:66945345;17:66945345;17:66973049;17:66973049;17:66977337;17:66977337;17:67003528;17:67003528;17:67005544;17:67005544;17:67038134;17:67038134;17:67052472;17:67052472;17:67059723;17:67059723;17:67060872;17:67060872;17:67081278;17:67081278;17:67134806;17:67134806;17:67136325;17:67136325;17:67249711;17:67249711;17:67276383;17:67276383;17:67424508;17:67424508;	rs113120414;rs113120414;rs78196338;rs78196338;rs76321556;rs76321556;rs112918647;rs112918647;rs112648374;rs112648374;rs76263023;rs76263023;rs12150378;rs12150378;rs112976907;rs112976907;rs113408695;rs113408695;rs77542162;rs77542162;rs112502880;rs112502880;rs117753190;rs117753190;rs77262773;rs77262773;rs573431210;rs573431210;rs75016991;rs75016991;	cholesterol;LDL_C;cholesterol;LDL_C;cholesterol;LDL_C;cholesterol;LDL_C;cholesterol;LDL_C;cholesterol;LDL_C;cholesterol;LDL_C;cholesterol;LDL_C;cholesterol;LDL_C;cholesterol;LDL_C;cholesterol;LDL_C;cholesterol;LDL_C;cholesterol;LDL_C;cholesterol;LDL_C;cholesterol;LDL_C;	UKBB;UKBB;UKBB;UKBB;UKBB;UKBB;UKBB;UKBB;UKBB;UKBB;UKBB;UKBB;UKBB;UKBB;UKBB;UKBB;UKBB;UKBB;UKBB;UKBB;UKBB;UKBB;UKBB;UKBB;UKBB;UKBB;UKBB;UKBB;UKBB;UKBB;	17:67424508;17:67060872	rs75016991;rs113408695	67081278;67060872;67424508;67424508;67060872;67424508;67060872;67060872;67424508;67191270;67191270;67191270;67547201;66898415;67481954;67481954;67547201;66898415;67547201;66898415;67155872;66990558;67304447;67547201;67424508;67071579;66990558;67292725;66971988;67155872;67071579;67060872;67481954;67304447;67071579;67377863;	rs77542162;rs113408695;rs75016991;rs75016991;rs113408695;rs75016991;rs113408695;rs113408695;rs75016991;rs72631343;rs72631343;rs72631343;rs77231091;rs62087820;rs72861370;rs72861370;rs77231091;rs62087820;rs77231091;rs62087820;rs117281630;rs76810866;rs11544715;rs77231091;rs75016991;rs72850341;rs76810866;rs55812797;rs117344825;rs117281630;rs72850341;rs113408695;rs72861370;rs11544715;rs72850341;rs8866;	SM_C16:0;Albumin;Albumin;LDL_cholesterol;LDL_cholesterol;Apolipoprotein_B;Apolipoprotein_B;Cholesterol;Cholesterol;LDL_cholesterol;Cholesterol;Apolipoprotein_B;LDL_cholesterol;HDL_cholesterol;Apolipoprotein_B;LDL_cholesterol;Apolipoprotein_B;Apolipoprotein_A;Cholesterol;Albumin;LDL_cholesterol;LDL_cholesterol;Albumin;Albumin;Apolipoprotein_A;LDL_cholesterol;Apolipoprotein_B;LDL_cholesterol;LDL_cholesterol;Apolipoprotein_B;Apolipoprotein_B;Apolipoprotein_A;Cholesterol;LDL_cholesterol;Cholesterol;Estimated_glomerular_filtration_rate;	Lotta_et_al.;Sinnott-Armstrong_et_al.;Sinnott-Armstrong_et_al.;Sinnott-Armstrong_et_al.;Sinnott-Armstrong_et_al.;Sinnott-Armstrong_et_al.;Sinnott-Armstrong_et_al.;Sinnott-Armstrong_et_al.;Sinnott-Armstrong_et_al.;Sinnott-Armstrong_et_al.;Sinnott-Armstrong_et_al.;Sinnott-Armstrong_et_al.;Sinnott-Armstrong_et_al.;Sinnott-Armstrong_et_al.;Sinnott-Armstrong_et_al.;Sinnott-Armstrong_et_al.;Sinnott-Armstrong_et_al.;Sinnott-Armstrong_et_al.;Sinnott-Armstrong_et_al.;Sinnott-Armstrong_et_al.;Sinnott-Armstrong_et_al.;Sinnott-Armstrong_et_al.;Sinnott-Armstrong_et_al.;Sinnott-Armstrong_et_al.;Sinnott-Armstrong_et_al.;Sinnott-Armstrong_et_al.;Sinnott-Armstrong_et_al.;Sinnott-Armstrong_et_al.;Sinnott-Armstrong_et_al.;Sinnott-Armstrong_et_al.;Sinnott-Armstrong_et_al.;Sinnott-Armstrong_et_al.;Sinnott-Armstrong_et_al.;Sinnott-Armstrong_et_al.;Sinnott-Armstrong_et_al.;Wuttke_et_al.;
17_13	17	66379927	67924508	S-VLDL-C_percent	67081278	17:67081278:A:G	rs77542162	a	g	0.9786	-0.145336	0.0169217	8.79e-18	17.06	29	0.7889	No	ABCA6	ABCA6	Biology	69	ApoB;ApoBbyApoA1;EstC;FreeC;IDL-C;IDL-CE;IDL-FC;IDL-L;IDL-P;IDL-PL;LDL-C;L-LDL-C;L-LDL-CE;L-LDL-CE_percent;L-LDL-C_percent;L-LDL-FC;L-LDL-L;L-LDL-P;L-LDL-PL;L-LDL-PL_percent;L-VLDL-CE_percent;L-VLDL-C_percent;L-VLDL-TG_percent;M-LDL-C;M-LDL-CE;M-LDL-CE_percent;M-LDL-C_percent;M-LDL-FC;M-LDL-FC_percent;M-LDL-L;M-LDL-P;M-LDL-PL;M-LDL-PL_percent;M-VLDL-CE_percent;M-VLDL-C_percent;M-VLDL-TG_percent;Remnant-C;Serum-C;S-HDL-CE_percent;S-HDL-C_percent;S-HDL-FC;S-HDL-FC_percent;S-HDL-PL;S-HDL-PL_percent;S-LDL-C;S-LDL-CE;S-LDL-CE_percent;S-LDL-C_percent;S-LDL-FC;S-LDL-FC_percent;S-LDL-L;S-LDL-P;S-LDL-PL;S-LDL-PL_percent;S-VLDL-C;S-VLDL-CE;S-VLDL-CE_percent;S-VLDL-C_percent;S-VLDL-TG_percent;XL-VLDL-C_percent;XL-VLDL-TG_percent;XS-VLDL-C;XS-VLDL-CE;XS-VLDL-FC;XS-VLDL-L;XS-VLDL-P;XS-VLDL-PL;XS-VLDL-TG_percent;XXL-VLDL-FC_percent;	1	region_17_13_locus_1	missense_variant	NA	NA	NA	NA	Hematocrit (Astle W 2016); Hemoglobin concentration (Astle W 2016); Mean corpuscular hemoglobin (Astle W 2016); Mean corpuscular volume (Astle W 2016); Cholesterol total (Surakka I 2015); Hematocrit (Astle W 2016); Hemoglobin concentration (Astle W 2016); LDL cholesterol (Surakka I 2015); Mean corpuscular hemoglobin (Astle W 2016); Mean corpuscular volume (Astle W 2016); Height (Neale B 2017); Medication for cholesterol, blood pressure or diabetes: cholesterol lowering medication (Neale B 2017); Self-reported high cholesterol (Neale B 2017); Sitting height (Neale B 2017); Treatment with lipitor 10mg tablet (Neale B 2017);	NA	NA	NA	17:66945345;17:66945345;17:66973049;17:66973049;17:66977337;17:66977337;17:67003528;17:67003528;17:67005544;17:67005544;17:67038134;17:67038134;17:67052472;17:67052472;17:67059723;17:67059723;17:67060872;17:67060872;17:67081278;17:67081278;17:67134806;17:67134806;17:67136325;17:67136325;17:67249711;17:67249711;17:67276383;17:67276383;17:67424508;17:67424508;	rs113120414;rs113120414;rs78196338;rs78196338;rs76321556;rs76321556;rs112918647;rs112918647;rs112648374;rs112648374;rs76263023;rs76263023;rs12150378;rs12150378;rs112976907;rs112976907;rs113408695;rs113408695;rs77542162;rs77542162;rs112502880;rs112502880;rs117753190;rs117753190;rs77262773;rs77262773;rs573431210;rs573431210;rs75016991;rs75016991;	cholesterol;LDL_C;cholesterol;LDL_C;cholesterol;LDL_C;cholesterol;LDL_C;cholesterol;LDL_C;cholesterol;LDL_C;cholesterol;LDL_C;cholesterol;LDL_C;cholesterol;LDL_C;cholesterol;LDL_C;cholesterol;LDL_C;cholesterol;LDL_C;cholesterol;LDL_C;cholesterol;LDL_C;cholesterol;LDL_C;	UKBB;UKBB;UKBB;UKBB;UKBB;UKBB;UKBB;UKBB;UKBB;UKBB;UKBB;UKBB;UKBB;UKBB;UKBB;UKBB;UKBB;UKBB;UKBB;UKBB;UKBB;UKBB;UKBB;UKBB;UKBB;UKBB;UKBB;UKBB;UKBB;UKBB;	17:67424508;17:67060872	rs75016991;rs113408695	67081278;67060872;67424508;67424508;67060872;67424508;67060872;67060872;67424508;67191270;67191270;67191270;67547201;66898415;67481954;67481954;67547201;66898415;67547201;66898415;67155872;66990558;67304447;67547201;67424508;67071579;66990558;67292725;66971988;67155872;67071579;67060872;67481954;67304447;67071579;67377863;	rs77542162;rs113408695;rs75016991;rs75016991;rs113408695;rs75016991;rs113408695;rs113408695;rs75016991;rs72631343;rs72631343;rs72631343;rs77231091;rs62087820;rs72861370;rs72861370;rs77231091;rs62087820;rs77231091;rs62087820;rs117281630;rs76810866;rs11544715;rs77231091;rs75016991;rs72850341;rs76810866;rs55812797;rs117344825;rs117281630;rs72850341;rs113408695;rs72861370;rs11544715;rs72850341;rs8866;	SM_C16:0;Albumin;Albumin;LDL_cholesterol;LDL_cholesterol;Apolipoprotein_B;Apolipoprotein_B;Cholesterol;Cholesterol;LDL_cholesterol;Cholesterol;Apolipoprotein_B;LDL_cholesterol;HDL_cholesterol;Apolipoprotein_B;LDL_cholesterol;Apolipoprotein_B;Apolipoprotein_A;Cholesterol;Albumin;LDL_cholesterol;LDL_cholesterol;Albumin;Albumin;Apolipoprotein_A;LDL_cholesterol;Apolipoprotein_B;LDL_cholesterol;LDL_cholesterol;Apolipoprotein_B;Apolipoprotein_B;Apolipoprotein_A;Cholesterol;LDL_cholesterol;Cholesterol;Estimated_glomerular_filtration_rate;	Lotta_et_al.;Sinnott-Armstrong_et_al.;Sinnott-Armstrong_et_al.;Sinnott-Armstrong_et_al.;Sinnott-Armstrong_et_al.;Sinnott-Armstrong_et_al.;Sinnott-Armstrong_et_al.;Sinnott-Armstrong_et_al.;Sinnott-Armstrong_et_al.;Sinnott-Armstrong_et_al.;Sinnott-Armstrong_et_al.;Sinnott-Armstrong_et_al.;Sinnott-Armstrong_et_al.;Sinnott-Armstrong_et_al.;Sinnott-Armstrong_et_al.;Sinnott-Armstrong_et_al.;Sinnott-Armstrong_et_al.;Sinnott-Armstrong_et_al.;Sinnott-Armstrong_et_al.;Sinnott-Armstrong_et_al.;Sinnott-Armstrong_et_al.;Sinnott-Armstrong_et_al.;Sinnott-Armstrong_et_al.;Sinnott-Armstrong_et_al.;Sinnott-Armstrong_et_al.;Sinnott-Armstrong_et_al.;Sinnott-Armstrong_et_al.;Sinnott-Armstrong_et_al.;Sinnott-Armstrong_et_al.;Sinnott-Armstrong_et_al.;Sinnott-Armstrong_et_al.;Sinnott-Armstrong_et_al.;Sinnott-Armstrong_et_al.;Sinnott-Armstrong_et_al.;Sinnott-Armstrong_et_al.;Wuttke_et_al.;
17_13	17	66379927	67924508	M-LDL-PL_percent	67081278	17:67081278:A:G	rs77542162	a	g	0.9792	0.149354	0.0175806	1.973e-17	16.7	27	0.4789	No	ABCA6	ABCA6	Biology	69	ApoB;ApoBbyApoA1;EstC;FreeC;IDL-C;IDL-CE;IDL-FC;IDL-L;IDL-P;IDL-PL;LDL-C;L-LDL-C;L-LDL-CE;L-LDL-CE_percent;L-LDL-C_percent;L-LDL-FC;L-LDL-L;L-LDL-P;L-LDL-PL;L-LDL-PL_percent;L-VLDL-CE_percent;L-VLDL-C_percent;L-VLDL-TG_percent;M-LDL-C;M-LDL-CE;M-LDL-CE_percent;M-LDL-C_percent;M-LDL-FC;M-LDL-FC_percent;M-LDL-L;M-LDL-P;M-LDL-PL;M-LDL-PL_percent;M-VLDL-CE_percent;M-VLDL-C_percent;M-VLDL-TG_percent;Remnant-C;Serum-C;S-HDL-CE_percent;S-HDL-C_percent;S-HDL-FC;S-HDL-FC_percent;S-HDL-PL;S-HDL-PL_percent;S-LDL-C;S-LDL-CE;S-LDL-CE_percent;S-LDL-C_percent;S-LDL-FC;S-LDL-FC_percent;S-LDL-L;S-LDL-P;S-LDL-PL;S-LDL-PL_percent;S-VLDL-C;S-VLDL-CE;S-VLDL-CE_percent;S-VLDL-C_percent;S-VLDL-TG_percent;XL-VLDL-C_percent;XL-VLDL-TG_percent;XS-VLDL-C;XS-VLDL-CE;XS-VLDL-FC;XS-VLDL-L;XS-VLDL-P;XS-VLDL-PL;XS-VLDL-TG_percent;XXL-VLDL-FC_percent;	1	region_17_13_locus_1	missense_variant	NA	NA	NA	NA	Hematocrit (Astle W 2016); Hemoglobin concentration (Astle W 2016); Mean corpuscular hemoglobin (Astle W 2016); Mean corpuscular volume (Astle W 2016); Cholesterol total (Surakka I 2015); Hematocrit (Astle W 2016); Hemoglobin concentration (Astle W 2016); LDL cholesterol (Surakka I 2015); Mean corpuscular hemoglobin (Astle W 2016); Mean corpuscular volume (Astle W 2016); Height (Neale B 2017); Medication for cholesterol, blood pressure or diabetes: cholesterol lowering medication (Neale B 2017); Self-reported high cholesterol (Neale B 2017); Sitting height (Neale B 2017); Treatment with lipitor 10mg tablet (Neale B 2017);	NA	NA	NA	17:66945345;17:66945345;17:66973049;17:66973049;17:66977337;17:66977337;17:67003528;17:67003528;17:67005544;17:67005544;17:67038134;17:67038134;17:67052472;17:67052472;17:67059723;17:67059723;17:67060872;17:67060872;17:67081278;17:67081278;17:67134806;17:67134806;17:67136325;17:67136325;17:67249711;17:67249711;17:67276383;17:67276383;17:67424508;17:67424508;	rs113120414;rs113120414;rs78196338;rs78196338;rs76321556;rs76321556;rs112918647;rs112918647;rs112648374;rs112648374;rs76263023;rs76263023;rs12150378;rs12150378;rs112976907;rs112976907;rs113408695;rs113408695;rs77542162;rs77542162;rs112502880;rs112502880;rs117753190;rs117753190;rs77262773;rs77262773;rs573431210;rs573431210;rs75016991;rs75016991;	cholesterol;LDL_C;cholesterol;LDL_C;cholesterol;LDL_C;cholesterol;LDL_C;cholesterol;LDL_C;cholesterol;LDL_C;cholesterol;LDL_C;cholesterol;LDL_C;cholesterol;LDL_C;cholesterol;LDL_C;cholesterol;LDL_C;cholesterol;LDL_C;cholesterol;LDL_C;cholesterol;LDL_C;cholesterol;LDL_C;	UKBB;UKBB;UKBB;UKBB;UKBB;UKBB;UKBB;UKBB;UKBB;UKBB;UKBB;UKBB;UKBB;UKBB;UKBB;UKBB;UKBB;UKBB;UKBB;UKBB;UKBB;UKBB;UKBB;UKBB;UKBB;UKBB;UKBB;UKBB;UKBB;UKBB;	17:67424508;17:67060872	rs75016991;rs113408695	67081278;67060872;67424508;67424508;67060872;67424508;67060872;67060872;67424508;67191270;67191270;67191270;67547201;66898415;67481954;67481954;67547201;66898415;67547201;66898415;67155872;66990558;67304447;67547201;67424508;67071579;66990558;67292725;66971988;67155872;67071579;67060872;67481954;67304447;67071579;67377863;	rs77542162;rs113408695;rs75016991;rs75016991;rs113408695;rs75016991;rs113408695;rs113408695;rs75016991;rs72631343;rs72631343;rs72631343;rs77231091;rs62087820;rs72861370;rs72861370;rs77231091;rs62087820;rs77231091;rs62087820;rs117281630;rs76810866;rs11544715;rs77231091;rs75016991;rs72850341;rs76810866;rs55812797;rs117344825;rs117281630;rs72850341;rs113408695;rs72861370;rs11544715;rs72850341;rs8866;	SM_C16:0;Albumin;Albumin;LDL_cholesterol;LDL_cholesterol;Apolipoprotein_B;Apolipoprotein_B;Cholesterol;Cholesterol;LDL_cholesterol;Cholesterol;Apolipoprotein_B;LDL_cholesterol;HDL_cholesterol;Apolipoprotein_B;LDL_cholesterol;Apolipoprotein_B;Apolipoprotein_A;Cholesterol;Albumin;LDL_cholesterol;LDL_cholesterol;Albumin;Albumin;Apolipoprotein_A;LDL_cholesterol;Apolipoprotein_B;LDL_cholesterol;LDL_cholesterol;Apolipoprotein_B;Apolipoprotein_B;Apolipoprotein_A;Cholesterol;LDL_cholesterol;Cholesterol;Estimated_glomerular_filtration_rate;	Lotta_et_al.;Sinnott-Armstrong_et_al.;Sinnott-Armstrong_et_al.;Sinnott-Armstrong_et_al.;Sinnott-Armstrong_et_al.;Sinnott-Armstrong_et_al.;Sinnott-Armstrong_et_al.;Sinnott-Armstrong_et_al.;Sinnott-Armstrong_et_al.;Sinnott-Armstrong_et_al.;Sinnott-Armstrong_et_al.;Sinnott-Armstrong_et_al.;Sinnott-Armstrong_et_al.;Sinnott-Armstrong_et_al.;Sinnott-Armstrong_et_al.;Sinnott-Armstrong_et_al.;Sinnott-Armstrong_et_al.;Sinnott-Armstrong_et_al.;Sinnott-Armstrong_et_al.;Sinnott-Armstrong_et_al.;Sinnott-Armstrong_et_al.;Sinnott-Armstrong_et_al.;Sinnott-Armstrong_et_al.;Sinnott-Armstrong_et_al.;Sinnott-Armstrong_et_al.;Sinnott-Armstrong_et_al.;Sinnott-Armstrong_et_al.;Sinnott-Armstrong_et_al.;Sinnott-Armstrong_et_al.;Sinnott-Armstrong_et_al.;Sinnott-Armstrong_et_al.;Sinnott-Armstrong_et_al.;Sinnott-Armstrong_et_al.;Sinnott-Armstrong_et_al.;Sinnott-Armstrong_et_al.;Wuttke_et_al.;
17_13	17	66379927	67924508	Serum-C	67081278	17:67081278:A:G	rs77542162	a	g	0.9786	-0.143833	0.0169363	2.021e-17	16.69	29	0.8482	No	ABCA6	ABCA6	Biology	69	ApoB;ApoBbyApoA1;EstC;FreeC;IDL-C;IDL-CE;IDL-FC;IDL-L;IDL-P;IDL-PL;LDL-C;L-LDL-C;L-LDL-CE;L-LDL-CE_percent;L-LDL-C_percent;L-LDL-FC;L-LDL-L;L-LDL-P;L-LDL-PL;L-LDL-PL_percent;L-VLDL-CE_percent;L-VLDL-C_percent;L-VLDL-TG_percent;M-LDL-C;M-LDL-CE;M-LDL-CE_percent;M-LDL-C_percent;M-LDL-FC;M-LDL-FC_percent;M-LDL-L;M-LDL-P;M-LDL-PL;M-LDL-PL_percent;M-VLDL-CE_percent;M-VLDL-C_percent;M-VLDL-TG_percent;Remnant-C;Serum-C;S-HDL-CE_percent;S-HDL-C_percent;S-HDL-FC;S-HDL-FC_percent;S-HDL-PL;S-HDL-PL_percent;S-LDL-C;S-LDL-CE;S-LDL-CE_percent;S-LDL-C_percent;S-LDL-FC;S-LDL-FC_percent;S-LDL-L;S-LDL-P;S-LDL-PL;S-LDL-PL_percent;S-VLDL-C;S-VLDL-CE;S-VLDL-CE_percent;S-VLDL-C_percent;S-VLDL-TG_percent;XL-VLDL-C_percent;XL-VLDL-TG_percent;XS-VLDL-C;XS-VLDL-CE;XS-VLDL-FC;XS-VLDL-L;XS-VLDL-P;XS-VLDL-PL;XS-VLDL-TG_percent;XXL-VLDL-FC_percent;	1	region_17_13_locus_1	missense_variant	NA	NA	NA	NA	Hematocrit (Astle W 2016); Hemoglobin concentration (Astle W 2016); Mean corpuscular hemoglobin (Astle W 2016); Mean corpuscular volume (Astle W 2016); Cholesterol total (Surakka I 2015); Hematocrit (Astle W 2016); Hemoglobin concentration (Astle W 2016); LDL cholesterol (Surakka I 2015); Mean corpuscular hemoglobin (Astle W 2016); Mean corpuscular volume (Astle W 2016); Height (Neale B 2017); Medication for cholesterol, blood pressure or diabetes: cholesterol lowering medication (Neale B 2017); Self-reported high cholesterol (Neale B 2017); Sitting height (Neale B 2017); Treatment with lipitor 10mg tablet (Neale B 2017);	NA	NA	NA	17:66945345;17:66945345;17:66973049;17:66973049;17:66977337;17:66977337;17:67003528;17:67003528;17:67005544;17:67005544;17:67038134;17:67038134;17:67052472;17:67052472;17:67059723;17:67059723;17:67060872;17:67060872;17:67081278;17:67081278;17:67134806;17:67134806;17:67136325;17:67136325;17:67249711;17:67249711;17:67276383;17:67276383;17:67424508;17:67424508;	rs113120414;rs113120414;rs78196338;rs78196338;rs76321556;rs76321556;rs112918647;rs112918647;rs112648374;rs112648374;rs76263023;rs76263023;rs12150378;rs12150378;rs112976907;rs112976907;rs113408695;rs113408695;rs77542162;rs77542162;rs112502880;rs112502880;rs117753190;rs117753190;rs77262773;rs77262773;rs573431210;rs573431210;rs75016991;rs75016991;	cholesterol;LDL_C;cholesterol;LDL_C;cholesterol;LDL_C;cholesterol;LDL_C;cholesterol;LDL_C;cholesterol;LDL_C;cholesterol;LDL_C;cholesterol;LDL_C;cholesterol;LDL_C;cholesterol;LDL_C;cholesterol;LDL_C;cholesterol;LDL_C;cholesterol;LDL_C;cholesterol;LDL_C;cholesterol;LDL_C;	UKBB;UKBB;UKBB;UKBB;UKBB;UKBB;UKBB;UKBB;UKBB;UKBB;UKBB;UKBB;UKBB;UKBB;UKBB;UKBB;UKBB;UKBB;UKBB;UKBB;UKBB;UKBB;UKBB;UKBB;UKBB;UKBB;UKBB;UKBB;UKBB;UKBB;	17:67424508;17:67060872	rs75016991;rs113408695	67081278;67060872;67424508;67424508;67060872;67424508;67060872;67060872;67424508;67191270;67191270;67191270;67547201;66898415;67481954;67481954;67547201;66898415;67547201;66898415;67155872;66990558;67304447;67547201;67424508;67071579;66990558;67292725;66971988;67155872;67071579;67060872;67481954;67304447;67071579;67377863;	rs77542162;rs113408695;rs75016991;rs75016991;rs113408695;rs75016991;rs113408695;rs113408695;rs75016991;rs72631343;rs72631343;rs72631343;rs77231091;rs62087820;rs72861370;rs72861370;rs77231091;rs62087820;rs77231091;rs62087820;rs117281630;rs76810866;rs11544715;rs77231091;rs75016991;rs72850341;rs76810866;rs55812797;rs117344825;rs117281630;rs72850341;rs113408695;rs72861370;rs11544715;rs72850341;rs8866;	SM_C16:0;Albumin;Albumin;LDL_cholesterol;LDL_cholesterol;Apolipoprotein_B;Apolipoprotein_B;Cholesterol;Cholesterol;LDL_cholesterol;Cholesterol;Apolipoprotein_B;LDL_cholesterol;HDL_cholesterol;Apolipoprotein_B;LDL_cholesterol;Apolipoprotein_B;Apolipoprotein_A;Cholesterol;Albumin;LDL_cholesterol;LDL_cholesterol;Albumin;Albumin;Apolipoprotein_A;LDL_cholesterol;Apolipoprotein_B;LDL_cholesterol;LDL_cholesterol;Apolipoprotein_B;Apolipoprotein_B;Apolipoprotein_A;Cholesterol;LDL_cholesterol;Cholesterol;Estimated_glomerular_filtration_rate;	Lotta_et_al.;Sinnott-Armstrong_et_al.;Sinnott-Armstrong_et_al.;Sinnott-Armstrong_et_al.;Sinnott-Armstrong_et_al.;Sinnott-Armstrong_et_al.;Sinnott-Armstrong_et_al.;Sinnott-Armstrong_et_al.;Sinnott-Armstrong_et_al.;Sinnott-Armstrong_et_al.;Sinnott-Armstrong_et_al.;Sinnott-Armstrong_et_al.;Sinnott-Armstrong_et_al.;Sinnott-Armstrong_et_al.;Sinnott-Armstrong_et_al.;Sinnott-Armstrong_et_al.;Sinnott-Armstrong_et_al.;Sinnott-Armstrong_et_al.;Sinnott-Armstrong_et_al.;Sinnott-Armstrong_et_al.;Sinnott-Armstrong_et_al.;Sinnott-Armstrong_et_al.;Sinnott-Armstrong_et_al.;Sinnott-Armstrong_et_al.;Sinnott-Armstrong_et_al.;Sinnott-Armstrong_et_al.;Sinnott-Armstrong_et_al.;Sinnott-Armstrong_et_al.;Sinnott-Armstrong_et_al.;Sinnott-Armstrong_et_al.;Sinnott-Armstrong_et_al.;Sinnott-Armstrong_et_al.;Sinnott-Armstrong_et_al.;Sinnott-Armstrong_et_al.;Sinnott-Armstrong_et_al.;Wuttke_et_al.;
17_13	17	66379927	67924508	EstC	67081278	17:67081278:A:G	rs77542162	a	g	0.9786	-0.142368	0.0170129	5.847e-17	16.23	29	0.8209	No	ABCA6	ABCA6	Biology	69	ApoB;ApoBbyApoA1;EstC;FreeC;IDL-C;IDL-CE;IDL-FC;IDL-L;IDL-P;IDL-PL;LDL-C;L-LDL-C;L-LDL-CE;L-LDL-CE_percent;L-LDL-C_percent;L-LDL-FC;L-LDL-L;L-LDL-P;L-LDL-PL;L-LDL-PL_percent;L-VLDL-CE_percent;L-VLDL-C_percent;L-VLDL-TG_percent;M-LDL-C;M-LDL-CE;M-LDL-CE_percent;M-LDL-C_percent;M-LDL-FC;M-LDL-FC_percent;M-LDL-L;M-LDL-P;M-LDL-PL;M-LDL-PL_percent;M-VLDL-CE_percent;M-VLDL-C_percent;M-VLDL-TG_percent;Remnant-C;Serum-C;S-HDL-CE_percent;S-HDL-C_percent;S-HDL-FC;S-HDL-FC_percent;S-HDL-PL;S-HDL-PL_percent;S-LDL-C;S-LDL-CE;S-LDL-CE_percent;S-LDL-C_percent;S-LDL-FC;S-LDL-FC_percent;S-LDL-L;S-LDL-P;S-LDL-PL;S-LDL-PL_percent;S-VLDL-C;S-VLDL-CE;S-VLDL-CE_percent;S-VLDL-C_percent;S-VLDL-TG_percent;XL-VLDL-C_percent;XL-VLDL-TG_percent;XS-VLDL-C;XS-VLDL-CE;XS-VLDL-FC;XS-VLDL-L;XS-VLDL-P;XS-VLDL-PL;XS-VLDL-TG_percent;XXL-VLDL-FC_percent;	1	region_17_13_locus_1	missense_variant	NA	NA	NA	NA	Hematocrit (Astle W 2016); Hemoglobin concentration (Astle W 2016); Mean corpuscular hemoglobin (Astle W 2016); Mean corpuscular volume (Astle W 2016); Cholesterol total (Surakka I 2015); Hematocrit (Astle W 2016); Hemoglobin concentration (Astle W 2016); LDL cholesterol (Surakka I 2015); Mean corpuscular hemoglobin (Astle W 2016); Mean corpuscular volume (Astle W 2016); Height (Neale B 2017); Medication for cholesterol, blood pressure or diabetes: cholesterol lowering medication (Neale B 2017); Self-reported high cholesterol (Neale B 2017); Sitting height (Neale B 2017); Treatment with lipitor 10mg tablet (Neale B 2017);	NA	NA	NA	17:66945345;17:66945345;17:66973049;17:66973049;17:66977337;17:66977337;17:67003528;17:67003528;17:67005544;17:67005544;17:67038134;17:67038134;17:67052472;17:67052472;17:67059723;17:67059723;17:67060872;17:67060872;17:67081278;17:67081278;17:67134806;17:67134806;17:67136325;17:67136325;17:67249711;17:67249711;17:67276383;17:67276383;17:67424508;17:67424508;	rs113120414;rs113120414;rs78196338;rs78196338;rs76321556;rs76321556;rs112918647;rs112918647;rs112648374;rs112648374;rs76263023;rs76263023;rs12150378;rs12150378;rs112976907;rs112976907;rs113408695;rs113408695;rs77542162;rs77542162;rs112502880;rs112502880;rs117753190;rs117753190;rs77262773;rs77262773;rs573431210;rs573431210;rs75016991;rs75016991;	cholesterol;LDL_C;cholesterol;LDL_C;cholesterol;LDL_C;cholesterol;LDL_C;cholesterol;LDL_C;cholesterol;LDL_C;cholesterol;LDL_C;cholesterol;LDL_C;cholesterol;LDL_C;cholesterol;LDL_C;cholesterol;LDL_C;cholesterol;LDL_C;cholesterol;LDL_C;cholesterol;LDL_C;cholesterol;LDL_C;	UKBB;UKBB;UKBB;UKBB;UKBB;UKBB;UKBB;UKBB;UKBB;UKBB;UKBB;UKBB;UKBB;UKBB;UKBB;UKBB;UKBB;UKBB;UKBB;UKBB;UKBB;UKBB;UKBB;UKBB;UKBB;UKBB;UKBB;UKBB;UKBB;UKBB;	17:67424508;17:67060872	rs75016991;rs113408695	67081278;67060872;67424508;67424508;67060872;67424508;67060872;67060872;67424508;67191270;67191270;67191270;67547201;66898415;67481954;67481954;67547201;66898415;67547201;66898415;67155872;66990558;67304447;67547201;67424508;67071579;66990558;67292725;66971988;67155872;67071579;67060872;67481954;67304447;67071579;67377863;	rs77542162;rs113408695;rs75016991;rs75016991;rs113408695;rs75016991;rs113408695;rs113408695;rs75016991;rs72631343;rs72631343;rs72631343;rs77231091;rs62087820;rs72861370;rs72861370;rs77231091;rs62087820;rs77231091;rs62087820;rs117281630;rs76810866;rs11544715;rs77231091;rs75016991;rs72850341;rs76810866;rs55812797;rs117344825;rs117281630;rs72850341;rs113408695;rs72861370;rs11544715;rs72850341;rs8866;	SM_C16:0;Albumin;Albumin;LDL_cholesterol;LDL_cholesterol;Apolipoprotein_B;Apolipoprotein_B;Cholesterol;Cholesterol;LDL_cholesterol;Cholesterol;Apolipoprotein_B;LDL_cholesterol;HDL_cholesterol;Apolipoprotein_B;LDL_cholesterol;Apolipoprotein_B;Apolipoprotein_A;Cholesterol;Albumin;LDL_cholesterol;LDL_cholesterol;Albumin;Albumin;Apolipoprotein_A;LDL_cholesterol;Apolipoprotein_B;LDL_cholesterol;LDL_cholesterol;Apolipoprotein_B;Apolipoprotein_B;Apolipoprotein_A;Cholesterol;LDL_cholesterol;Cholesterol;Estimated_glomerular_filtration_rate;	Lotta_et_al.;Sinnott-Armstrong_et_al.;Sinnott-Armstrong_et_al.;Sinnott-Armstrong_et_al.;Sinnott-Armstrong_et_al.;Sinnott-Armstrong_et_al.;Sinnott-Armstrong_et_al.;Sinnott-Armstrong_et_al.;Sinnott-Armstrong_et_al.;Sinnott-Armstrong_et_al.;Sinnott-Armstrong_et_al.;Sinnott-Armstrong_et_al.;Sinnott-Armstrong_et_al.;Sinnott-Armstrong_et_al.;Sinnott-Armstrong_et_al.;Sinnott-Armstrong_et_al.;Sinnott-Armstrong_et_al.;Sinnott-Armstrong_et_al.;Sinnott-Armstrong_et_al.;Sinnott-Armstrong_et_al.;Sinnott-Armstrong_et_al.;Sinnott-Armstrong_et_al.;Sinnott-Armstrong_et_al.;Sinnott-Armstrong_et_al.;Sinnott-Armstrong_et_al.;Sinnott-Armstrong_et_al.;Sinnott-Armstrong_et_al.;Sinnott-Armstrong_et_al.;Sinnott-Armstrong_et_al.;Sinnott-Armstrong_et_al.;Sinnott-Armstrong_et_al.;Sinnott-Armstrong_et_al.;Sinnott-Armstrong_et_al.;Sinnott-Armstrong_et_al.;Sinnott-Armstrong_et_al.;Wuttke_et_al.;
17_13	17	66379927	67924508	S-HDL-CE_percent	67081278	17:67081278:A:G	rs77542162	a	g	0.9785	-0.138772	0.0166753	8.646e-17	16.06	29	0.7495	No	ABCA6	ABCA6	Biology	69	ApoB;ApoBbyApoA1;EstC;FreeC;IDL-C;IDL-CE;IDL-FC;IDL-L;IDL-P;IDL-PL;LDL-C;L-LDL-C;L-LDL-CE;L-LDL-CE_percent;L-LDL-C_percent;L-LDL-FC;L-LDL-L;L-LDL-P;L-LDL-PL;L-LDL-PL_percent;L-VLDL-CE_percent;L-VLDL-C_percent;L-VLDL-TG_percent;M-LDL-C;M-LDL-CE;M-LDL-CE_percent;M-LDL-C_percent;M-LDL-FC;M-LDL-FC_percent;M-LDL-L;M-LDL-P;M-LDL-PL;M-LDL-PL_percent;M-VLDL-CE_percent;M-VLDL-C_percent;M-VLDL-TG_percent;Remnant-C;Serum-C;S-HDL-CE_percent;S-HDL-C_percent;S-HDL-FC;S-HDL-FC_percent;S-HDL-PL;S-HDL-PL_percent;S-LDL-C;S-LDL-CE;S-LDL-CE_percent;S-LDL-C_percent;S-LDL-FC;S-LDL-FC_percent;S-LDL-L;S-LDL-P;S-LDL-PL;S-LDL-PL_percent;S-VLDL-C;S-VLDL-CE;S-VLDL-CE_percent;S-VLDL-C_percent;S-VLDL-TG_percent;XL-VLDL-C_percent;XL-VLDL-TG_percent;XS-VLDL-C;XS-VLDL-CE;XS-VLDL-FC;XS-VLDL-L;XS-VLDL-P;XS-VLDL-PL;XS-VLDL-TG_percent;XXL-VLDL-FC_percent;	1	region_17_13_locus_1	missense_variant	NA	NA	NA	NA	Hematocrit (Astle W 2016); Hemoglobin concentration (Astle W 2016); Mean corpuscular hemoglobin (Astle W 2016); Mean corpuscular volume (Astle W 2016); Cholesterol total (Surakka I 2015); Hematocrit (Astle W 2016); Hemoglobin concentration (Astle W 2016); LDL cholesterol (Surakka I 2015); Mean corpuscular hemoglobin (Astle W 2016); Mean corpuscular volume (Astle W 2016); Height (Neale B 2017); Medication for cholesterol, blood pressure or diabetes: cholesterol lowering medication (Neale B 2017); Self-reported high cholesterol (Neale B 2017); Sitting height (Neale B 2017); Treatment with lipitor 10mg tablet (Neale B 2017);	NA	NA	NA	17:66945345;17:66945345;17:66973049;17:66973049;17:66977337;17:66977337;17:67003528;17:67003528;17:67005544;17:67005544;17:67038134;17:67038134;17:67052472;17:67052472;17:67059723;17:67059723;17:67060872;17:67060872;17:67081278;17:67081278;17:67134806;17:67134806;17:67136325;17:67136325;17:67249711;17:67249711;17:67276383;17:67276383;17:67424508;17:67424508;	rs113120414;rs113120414;rs78196338;rs78196338;rs76321556;rs76321556;rs112918647;rs112918647;rs112648374;rs112648374;rs76263023;rs76263023;rs12150378;rs12150378;rs112976907;rs112976907;rs113408695;rs113408695;rs77542162;rs77542162;rs112502880;rs112502880;rs117753190;rs117753190;rs77262773;rs77262773;rs573431210;rs573431210;rs75016991;rs75016991;	cholesterol;LDL_C;cholesterol;LDL_C;cholesterol;LDL_C;cholesterol;LDL_C;cholesterol;LDL_C;cholesterol;LDL_C;cholesterol;LDL_C;cholesterol;LDL_C;cholesterol;LDL_C;cholesterol;LDL_C;cholesterol;LDL_C;cholesterol;LDL_C;cholesterol;LDL_C;cholesterol;LDL_C;cholesterol;LDL_C;	UKBB;UKBB;UKBB;UKBB;UKBB;UKBB;UKBB;UKBB;UKBB;UKBB;UKBB;UKBB;UKBB;UKBB;UKBB;UKBB;UKBB;UKBB;UKBB;UKBB;UKBB;UKBB;UKBB;UKBB;UKBB;UKBB;UKBB;UKBB;UKBB;UKBB;	17:67424508;17:67060872	rs75016991;rs113408695	67081278;67060872;67424508;67424508;67060872;67424508;67060872;67060872;67424508;67191270;67191270;67191270;67547201;66898415;67481954;67481954;67547201;66898415;67547201;66898415;67155872;66990558;67304447;67547201;67424508;67071579;66990558;67292725;66971988;67155872;67071579;67060872;67481954;67304447;67071579;67377863;	rs77542162;rs113408695;rs75016991;rs75016991;rs113408695;rs75016991;rs113408695;rs113408695;rs75016991;rs72631343;rs72631343;rs72631343;rs77231091;rs62087820;rs72861370;rs72861370;rs77231091;rs62087820;rs77231091;rs62087820;rs117281630;rs76810866;rs11544715;rs77231091;rs75016991;rs72850341;rs76810866;rs55812797;rs117344825;rs117281630;rs72850341;rs113408695;rs72861370;rs11544715;rs72850341;rs8866;	SM_C16:0;Albumin;Albumin;LDL_cholesterol;LDL_cholesterol;Apolipoprotein_B;Apolipoprotein_B;Cholesterol;Cholesterol;LDL_cholesterol;Cholesterol;Apolipoprotein_B;LDL_cholesterol;HDL_cholesterol;Apolipoprotein_B;LDL_cholesterol;Apolipoprotein_B;Apolipoprotein_A;Cholesterol;Albumin;LDL_cholesterol;LDL_cholesterol;Albumin;Albumin;Apolipoprotein_A;LDL_cholesterol;Apolipoprotein_B;LDL_cholesterol;LDL_cholesterol;Apolipoprotein_B;Apolipoprotein_B;Apolipoprotein_A;Cholesterol;LDL_cholesterol;Cholesterol;Estimated_glomerular_filtration_rate;	Lotta_et_al.;Sinnott-Armstrong_et_al.;Sinnott-Armstrong_et_al.;Sinnott-Armstrong_et_al.;Sinnott-Armstrong_et_al.;Sinnott-Armstrong_et_al.;Sinnott-Armstrong_et_al.;Sinnott-Armstrong_et_al.;Sinnott-Armstrong_et_al.;Sinnott-Armstrong_et_al.;Sinnott-Armstrong_et_al.;Sinnott-Armstrong_et_al.;Sinnott-Armstrong_et_al.;Sinnott-Armstrong_et_al.;Sinnott-Armstrong_et_al.;Sinnott-Armstrong_et_al.;Sinnott-Armstrong_et_al.;Sinnott-Armstrong_et_al.;Sinnott-Armstrong_et_al.;Sinnott-Armstrong_et_al.;Sinnott-Armstrong_et_al.;Sinnott-Armstrong_et_al.;Sinnott-Armstrong_et_al.;Sinnott-Armstrong_et_al.;Sinnott-Armstrong_et_al.;Sinnott-Armstrong_et_al.;Sinnott-Armstrong_et_al.;Sinnott-Armstrong_et_al.;Sinnott-Armstrong_et_al.;Sinnott-Armstrong_et_al.;Sinnott-Armstrong_et_al.;Sinnott-Armstrong_et_al.;Sinnott-Armstrong_et_al.;Sinnott-Armstrong_et_al.;Sinnott-Armstrong_et_al.;Wuttke_et_al.;
17_13	17	66379927	67924508	S-VLDL-CE	67081278	17:67081278:A:G	rs77542162	a	g	0.9786	-0.140104	0.016906	1.159e-16	15.94	29	0.441	No	ABCA6	ABCA6	Biology	69	ApoB;ApoBbyApoA1;EstC;FreeC;IDL-C;IDL-CE;IDL-FC;IDL-L;IDL-P;IDL-PL;LDL-C;L-LDL-C;L-LDL-CE;L-LDL-CE_percent;L-LDL-C_percent;L-LDL-FC;L-LDL-L;L-LDL-P;L-LDL-PL;L-LDL-PL_percent;L-VLDL-CE_percent;L-VLDL-C_percent;L-VLDL-TG_percent;M-LDL-C;M-LDL-CE;M-LDL-CE_percent;M-LDL-C_percent;M-LDL-FC;M-LDL-FC_percent;M-LDL-L;M-LDL-P;M-LDL-PL;M-LDL-PL_percent;M-VLDL-CE_percent;M-VLDL-C_percent;M-VLDL-TG_percent;Remnant-C;Serum-C;S-HDL-CE_percent;S-HDL-C_percent;S-HDL-FC;S-HDL-FC_percent;S-HDL-PL;S-HDL-PL_percent;S-LDL-C;S-LDL-CE;S-LDL-CE_percent;S-LDL-C_percent;S-LDL-FC;S-LDL-FC_percent;S-LDL-L;S-LDL-P;S-LDL-PL;S-LDL-PL_percent;S-VLDL-C;S-VLDL-CE;S-VLDL-CE_percent;S-VLDL-C_percent;S-VLDL-TG_percent;XL-VLDL-C_percent;XL-VLDL-TG_percent;XS-VLDL-C;XS-VLDL-CE;XS-VLDL-FC;XS-VLDL-L;XS-VLDL-P;XS-VLDL-PL;XS-VLDL-TG_percent;XXL-VLDL-FC_percent;	1	region_17_13_locus_1	missense_variant	NA	NA	NA	NA	Hematocrit (Astle W 2016); Hemoglobin concentration (Astle W 2016); Mean corpuscular hemoglobin (Astle W 2016); Mean corpuscular volume (Astle W 2016); Cholesterol total (Surakka I 2015); Hematocrit (Astle W 2016); Hemoglobin concentration (Astle W 2016); LDL cholesterol (Surakka I 2015); Mean corpuscular hemoglobin (Astle W 2016); Mean corpuscular volume (Astle W 2016); Height (Neale B 2017); Medication for cholesterol, blood pressure or diabetes: cholesterol lowering medication (Neale B 2017); Self-reported high cholesterol (Neale B 2017); Sitting height (Neale B 2017); Treatment with lipitor 10mg tablet (Neale B 2017);	NA	NA	NA	17:66945345;17:66945345;17:66973049;17:66973049;17:66977337;17:66977337;17:67003528;17:67003528;17:67005544;17:67005544;17:67038134;17:67038134;17:67052472;17:67052472;17:67059723;17:67059723;17:67060872;17:67060872;17:67081278;17:67081278;17:67134806;17:67134806;17:67136325;17:67136325;17:67249711;17:67249711;17:67276383;17:67276383;17:67424508;17:67424508;	rs113120414;rs113120414;rs78196338;rs78196338;rs76321556;rs76321556;rs112918647;rs112918647;rs112648374;rs112648374;rs76263023;rs76263023;rs12150378;rs12150378;rs112976907;rs112976907;rs113408695;rs113408695;rs77542162;rs77542162;rs112502880;rs112502880;rs117753190;rs117753190;rs77262773;rs77262773;rs573431210;rs573431210;rs75016991;rs75016991;	cholesterol;LDL_C;cholesterol;LDL_C;cholesterol;LDL_C;cholesterol;LDL_C;cholesterol;LDL_C;cholesterol;LDL_C;cholesterol;LDL_C;cholesterol;LDL_C;cholesterol;LDL_C;cholesterol;LDL_C;cholesterol;LDL_C;cholesterol;LDL_C;cholesterol;LDL_C;cholesterol;LDL_C;cholesterol;LDL_C;	UKBB;UKBB;UKBB;UKBB;UKBB;UKBB;UKBB;UKBB;UKBB;UKBB;UKBB;UKBB;UKBB;UKBB;UKBB;UKBB;UKBB;UKBB;UKBB;UKBB;UKBB;UKBB;UKBB;UKBB;UKBB;UKBB;UKBB;UKBB;UKBB;UKBB;	17:67424508;17:67060872	rs75016991;rs113408695	67081278;67060872;67424508;67424508;67060872;67424508;67060872;67060872;67424508;67191270;67191270;67191270;67547201;66898415;67481954;67481954;67547201;66898415;67547201;66898415;67155872;66990558;67304447;67547201;67424508;67071579;66990558;67292725;66971988;67155872;67071579;67060872;67481954;67304447;67071579;67377863;	rs77542162;rs113408695;rs75016991;rs75016991;rs113408695;rs75016991;rs113408695;rs113408695;rs75016991;rs72631343;rs72631343;rs72631343;rs77231091;rs62087820;rs72861370;rs72861370;rs77231091;rs62087820;rs77231091;rs62087820;rs117281630;rs76810866;rs11544715;rs77231091;rs75016991;rs72850341;rs76810866;rs55812797;rs117344825;rs117281630;rs72850341;rs113408695;rs72861370;rs11544715;rs72850341;rs8866;	SM_C16:0;Albumin;Albumin;LDL_cholesterol;LDL_cholesterol;Apolipoprotein_B;Apolipoprotein_B;Cholesterol;Cholesterol;LDL_cholesterol;Cholesterol;Apolipoprotein_B;LDL_cholesterol;HDL_cholesterol;Apolipoprotein_B;LDL_cholesterol;Apolipoprotein_B;Apolipoprotein_A;Cholesterol;Albumin;LDL_cholesterol;LDL_cholesterol;Albumin;Albumin;Apolipoprotein_A;LDL_cholesterol;Apolipoprotein_B;LDL_cholesterol;LDL_cholesterol;Apolipoprotein_B;Apolipoprotein_B;Apolipoprotein_A;Cholesterol;LDL_cholesterol;Cholesterol;Estimated_glomerular_filtration_rate;	Lotta_et_al.;Sinnott-Armstrong_et_al.;Sinnott-Armstrong_et_al.;Sinnott-Armstrong_et_al.;Sinnott-Armstrong_et_al.;Sinnott-Armstrong_et_al.;Sinnott-Armstrong_et_al.;Sinnott-Armstrong_et_al.;Sinnott-Armstrong_et_al.;Sinnott-Armstrong_et_al.;Sinnott-Armstrong_et_al.;Sinnott-Armstrong_et_al.;Sinnott-Armstrong_et_al.;Sinnott-Armstrong_et_al.;Sinnott-Armstrong_et_al.;Sinnott-Armstrong_et_al.;Sinnott-Armstrong_et_al.;Sinnott-Armstrong_et_al.;Sinnott-Armstrong_et_al.;Sinnott-Armstrong_et_al.;Sinnott-Armstrong_et_al.;Sinnott-Armstrong_et_al.;Sinnott-Armstrong_et_al.;Sinnott-Armstrong_et_al.;Sinnott-Armstrong_et_al.;Sinnott-Armstrong_et_al.;Sinnott-Armstrong_et_al.;Sinnott-Armstrong_et_al.;Sinnott-Armstrong_et_al.;Sinnott-Armstrong_et_al.;Sinnott-Armstrong_et_al.;Sinnott-Armstrong_et_al.;Sinnott-Armstrong_et_al.;Sinnott-Armstrong_et_al.;Sinnott-Armstrong_et_al.;Wuttke_et_al.;
17_13	17	66379927	67924508	XS-VLDL-L	67081278	17:67081278:A:G	rs77542162	a	g	0.9786	-0.139612	0.016917	1.548e-16	15.81	29	0.4798	No	ABCA6	ABCA6	Biology	69	ApoB;ApoBbyApoA1;EstC;FreeC;IDL-C;IDL-CE;IDL-FC;IDL-L;IDL-P;IDL-PL;LDL-C;L-LDL-C;L-LDL-CE;L-LDL-CE_percent;L-LDL-C_percent;L-LDL-FC;L-LDL-L;L-LDL-P;L-LDL-PL;L-LDL-PL_percent;L-VLDL-CE_percent;L-VLDL-C_percent;L-VLDL-TG_percent;M-LDL-C;M-LDL-CE;M-LDL-CE_percent;M-LDL-C_percent;M-LDL-FC;M-LDL-FC_percent;M-LDL-L;M-LDL-P;M-LDL-PL;M-LDL-PL_percent;M-VLDL-CE_percent;M-VLDL-C_percent;M-VLDL-TG_percent;Remnant-C;Serum-C;S-HDL-CE_percent;S-HDL-C_percent;S-HDL-FC;S-HDL-FC_percent;S-HDL-PL;S-HDL-PL_percent;S-LDL-C;S-LDL-CE;S-LDL-CE_percent;S-LDL-C_percent;S-LDL-FC;S-LDL-FC_percent;S-LDL-L;S-LDL-P;S-LDL-PL;S-LDL-PL_percent;S-VLDL-C;S-VLDL-CE;S-VLDL-CE_percent;S-VLDL-C_percent;S-VLDL-TG_percent;XL-VLDL-C_percent;XL-VLDL-TG_percent;XS-VLDL-C;XS-VLDL-CE;XS-VLDL-FC;XS-VLDL-L;XS-VLDL-P;XS-VLDL-PL;XS-VLDL-TG_percent;XXL-VLDL-FC_percent;	1	region_17_13_locus_1	missense_variant	NA	NA	NA	NA	Hematocrit (Astle W 2016); Hemoglobin concentration (Astle W 2016); Mean corpuscular hemoglobin (Astle W 2016); Mean corpuscular volume (Astle W 2016); Cholesterol total (Surakka I 2015); Hematocrit (Astle W 2016); Hemoglobin concentration (Astle W 2016); LDL cholesterol (Surakka I 2015); Mean corpuscular hemoglobin (Astle W 2016); Mean corpuscular volume (Astle W 2016); Height (Neale B 2017); Medication for cholesterol, blood pressure or diabetes: cholesterol lowering medication (Neale B 2017); Self-reported high cholesterol (Neale B 2017); Sitting height (Neale B 2017); Treatment with lipitor 10mg tablet (Neale B 2017);	NA	NA	NA	17:66945345;17:66945345;17:66973049;17:66973049;17:66977337;17:66977337;17:67003528;17:67003528;17:67005544;17:67005544;17:67038134;17:67038134;17:67052472;17:67052472;17:67059723;17:67059723;17:67060872;17:67060872;17:67081278;17:67081278;17:67134806;17:67134806;17:67136325;17:67136325;17:67249711;17:67249711;17:67276383;17:67276383;17:67424508;17:67424508;	rs113120414;rs113120414;rs78196338;rs78196338;rs76321556;rs76321556;rs112918647;rs112918647;rs112648374;rs112648374;rs76263023;rs76263023;rs12150378;rs12150378;rs112976907;rs112976907;rs113408695;rs113408695;rs77542162;rs77542162;rs112502880;rs112502880;rs117753190;rs117753190;rs77262773;rs77262773;rs573431210;rs573431210;rs75016991;rs75016991;	cholesterol;LDL_C;cholesterol;LDL_C;cholesterol;LDL_C;cholesterol;LDL_C;cholesterol;LDL_C;cholesterol;LDL_C;cholesterol;LDL_C;cholesterol;LDL_C;cholesterol;LDL_C;cholesterol;LDL_C;cholesterol;LDL_C;cholesterol;LDL_C;cholesterol;LDL_C;cholesterol;LDL_C;cholesterol;LDL_C;	UKBB;UKBB;UKBB;UKBB;UKBB;UKBB;UKBB;UKBB;UKBB;UKBB;UKBB;UKBB;UKBB;UKBB;UKBB;UKBB;UKBB;UKBB;UKBB;UKBB;UKBB;UKBB;UKBB;UKBB;UKBB;UKBB;UKBB;UKBB;UKBB;UKBB;	17:67424508;17:67060872	rs75016991;rs113408695	67081278;67060872;67424508;67424508;67060872;67424508;67060872;67060872;67424508;67191270;67191270;67191270;67547201;66898415;67481954;67481954;67547201;66898415;67547201;66898415;67155872;66990558;67304447;67547201;67424508;67071579;66990558;67292725;66971988;67155872;67071579;67060872;67481954;67304447;67071579;67377863;	rs77542162;rs113408695;rs75016991;rs75016991;rs113408695;rs75016991;rs113408695;rs113408695;rs75016991;rs72631343;rs72631343;rs72631343;rs77231091;rs62087820;rs72861370;rs72861370;rs77231091;rs62087820;rs77231091;rs62087820;rs117281630;rs76810866;rs11544715;rs77231091;rs75016991;rs72850341;rs76810866;rs55812797;rs117344825;rs117281630;rs72850341;rs113408695;rs72861370;rs11544715;rs72850341;rs8866;	SM_C16:0;Albumin;Albumin;LDL_cholesterol;LDL_cholesterol;Apolipoprotein_B;Apolipoprotein_B;Cholesterol;Cholesterol;LDL_cholesterol;Cholesterol;Apolipoprotein_B;LDL_cholesterol;HDL_cholesterol;Apolipoprotein_B;LDL_cholesterol;Apolipoprotein_B;Apolipoprotein_A;Cholesterol;Albumin;LDL_cholesterol;LDL_cholesterol;Albumin;Albumin;Apolipoprotein_A;LDL_cholesterol;Apolipoprotein_B;LDL_cholesterol;LDL_cholesterol;Apolipoprotein_B;Apolipoprotein_B;Apolipoprotein_A;Cholesterol;LDL_cholesterol;Cholesterol;Estimated_glomerular_filtration_rate;	Lotta_et_al.;Sinnott-Armstrong_et_al.;Sinnott-Armstrong_et_al.;Sinnott-Armstrong_et_al.;Sinnott-Armstrong_et_al.;Sinnott-Armstrong_et_al.;Sinnott-Armstrong_et_al.;Sinnott-Armstrong_et_al.;Sinnott-Armstrong_et_al.;Sinnott-Armstrong_et_al.;Sinnott-Armstrong_et_al.;Sinnott-Armstrong_et_al.;Sinnott-Armstrong_et_al.;Sinnott-Armstrong_et_al.;Sinnott-Armstrong_et_al.;Sinnott-Armstrong_et_al.;Sinnott-Armstrong_et_al.;Sinnott-Armstrong_et_al.;Sinnott-Armstrong_et_al.;Sinnott-Armstrong_et_al.;Sinnott-Armstrong_et_al.;Sinnott-Armstrong_et_al.;Sinnott-Armstrong_et_al.;Sinnott-Armstrong_et_al.;Sinnott-Armstrong_et_al.;Sinnott-Armstrong_et_al.;Sinnott-Armstrong_et_al.;Sinnott-Armstrong_et_al.;Sinnott-Armstrong_et_al.;Sinnott-Armstrong_et_al.;Sinnott-Armstrong_et_al.;Sinnott-Armstrong_et_al.;Sinnott-Armstrong_et_al.;Sinnott-Armstrong_et_al.;Sinnott-Armstrong_et_al.;Wuttke_et_al.;
17_13	17	66379927	67924508	FreeC	67081278	17:67081278:A:G	rs77542162	a	g	0.9786	-0.139312	0.0169933	2.444e-16	15.61	29	0.9033	No	ABCA6	ABCA6	Biology	69	ApoB;ApoBbyApoA1;EstC;FreeC;IDL-C;IDL-CE;IDL-FC;IDL-L;IDL-P;IDL-PL;LDL-C;L-LDL-C;L-LDL-CE;L-LDL-CE_percent;L-LDL-C_percent;L-LDL-FC;L-LDL-L;L-LDL-P;L-LDL-PL;L-LDL-PL_percent;L-VLDL-CE_percent;L-VLDL-C_percent;L-VLDL-TG_percent;M-LDL-C;M-LDL-CE;M-LDL-CE_percent;M-LDL-C_percent;M-LDL-FC;M-LDL-FC_percent;M-LDL-L;M-LDL-P;M-LDL-PL;M-LDL-PL_percent;M-VLDL-CE_percent;M-VLDL-C_percent;M-VLDL-TG_percent;Remnant-C;Serum-C;S-HDL-CE_percent;S-HDL-C_percent;S-HDL-FC;S-HDL-FC_percent;S-HDL-PL;S-HDL-PL_percent;S-LDL-C;S-LDL-CE;S-LDL-CE_percent;S-LDL-C_percent;S-LDL-FC;S-LDL-FC_percent;S-LDL-L;S-LDL-P;S-LDL-PL;S-LDL-PL_percent;S-VLDL-C;S-VLDL-CE;S-VLDL-CE_percent;S-VLDL-C_percent;S-VLDL-TG_percent;XL-VLDL-C_percent;XL-VLDL-TG_percent;XS-VLDL-C;XS-VLDL-CE;XS-VLDL-FC;XS-VLDL-L;XS-VLDL-P;XS-VLDL-PL;XS-VLDL-TG_percent;XXL-VLDL-FC_percent;	1	region_17_13_locus_1	missense_variant	NA	NA	NA	NA	Hematocrit (Astle W 2016); Hemoglobin concentration (Astle W 2016); Mean corpuscular hemoglobin (Astle W 2016); Mean corpuscular volume (Astle W 2016); Cholesterol total (Surakka I 2015); Hematocrit (Astle W 2016); Hemoglobin concentration (Astle W 2016); LDL cholesterol (Surakka I 2015); Mean corpuscular hemoglobin (Astle W 2016); Mean corpuscular volume (Astle W 2016); Height (Neale B 2017); Medication for cholesterol, blood pressure or diabetes: cholesterol lowering medication (Neale B 2017); Self-reported high cholesterol (Neale B 2017); Sitting height (Neale B 2017); Treatment with lipitor 10mg tablet (Neale B 2017);	NA	NA	NA	17:66945345;17:66945345;17:66973049;17:66973049;17:66977337;17:66977337;17:67003528;17:67003528;17:67005544;17:67005544;17:67038134;17:67038134;17:67052472;17:67052472;17:67059723;17:67059723;17:67060872;17:67060872;17:67081278;17:67081278;17:67134806;17:67134806;17:67136325;17:67136325;17:67249711;17:67249711;17:67276383;17:67276383;17:67424508;17:67424508;	rs113120414;rs113120414;rs78196338;rs78196338;rs76321556;rs76321556;rs112918647;rs112918647;rs112648374;rs112648374;rs76263023;rs76263023;rs12150378;rs12150378;rs112976907;rs112976907;rs113408695;rs113408695;rs77542162;rs77542162;rs112502880;rs112502880;rs117753190;rs117753190;rs77262773;rs77262773;rs573431210;rs573431210;rs75016991;rs75016991;	cholesterol;LDL_C;cholesterol;LDL_C;cholesterol;LDL_C;cholesterol;LDL_C;cholesterol;LDL_C;cholesterol;LDL_C;cholesterol;LDL_C;cholesterol;LDL_C;cholesterol;LDL_C;cholesterol;LDL_C;cholesterol;LDL_C;cholesterol;LDL_C;cholesterol;LDL_C;cholesterol;LDL_C;cholesterol;LDL_C;	UKBB;UKBB;UKBB;UKBB;UKBB;UKBB;UKBB;UKBB;UKBB;UKBB;UKBB;UKBB;UKBB;UKBB;UKBB;UKBB;UKBB;UKBB;UKBB;UKBB;UKBB;UKBB;UKBB;UKBB;UKBB;UKBB;UKBB;UKBB;UKBB;UKBB;	17:67424508;17:67060872	rs75016991;rs113408695	67081278;67060872;67424508;67424508;67060872;67424508;67060872;67060872;67424508;67191270;67191270;67191270;67547201;66898415;67481954;67481954;67547201;66898415;67547201;66898415;67155872;66990558;67304447;67547201;67424508;67071579;66990558;67292725;66971988;67155872;67071579;67060872;67481954;67304447;67071579;67377863;	rs77542162;rs113408695;rs75016991;rs75016991;rs113408695;rs75016991;rs113408695;rs113408695;rs75016991;rs72631343;rs72631343;rs72631343;rs77231091;rs62087820;rs72861370;rs72861370;rs77231091;rs62087820;rs77231091;rs62087820;rs117281630;rs76810866;rs11544715;rs77231091;rs75016991;rs72850341;rs76810866;rs55812797;rs117344825;rs117281630;rs72850341;rs113408695;rs72861370;rs11544715;rs72850341;rs8866;	SM_C16:0;Albumin;Albumin;LDL_cholesterol;LDL_cholesterol;Apolipoprotein_B;Apolipoprotein_B;Cholesterol;Cholesterol;LDL_cholesterol;Cholesterol;Apolipoprotein_B;LDL_cholesterol;HDL_cholesterol;Apolipoprotein_B;LDL_cholesterol;Apolipoprotein_B;Apolipoprotein_A;Cholesterol;Albumin;LDL_cholesterol;LDL_cholesterol;Albumin;Albumin;Apolipoprotein_A;LDL_cholesterol;Apolipoprotein_B;LDL_cholesterol;LDL_cholesterol;Apolipoprotein_B;Apolipoprotein_B;Apolipoprotein_A;Cholesterol;LDL_cholesterol;Cholesterol;Estimated_glomerular_filtration_rate;	Lotta_et_al.;Sinnott-Armstrong_et_al.;Sinnott-Armstrong_et_al.;Sinnott-Armstrong_et_al.;Sinnott-Armstrong_et_al.;Sinnott-Armstrong_et_al.;Sinnott-Armstrong_et_al.;Sinnott-Armstrong_et_al.;Sinnott-Armstrong_et_al.;Sinnott-Armstrong_et_al.;Sinnott-Armstrong_et_al.;Sinnott-Armstrong_et_al.;Sinnott-Armstrong_et_al.;Sinnott-Armstrong_et_al.;Sinnott-Armstrong_et_al.;Sinnott-Armstrong_et_al.;Sinnott-Armstrong_et_al.;Sinnott-Armstrong_et_al.;Sinnott-Armstrong_et_al.;Sinnott-Armstrong_et_al.;Sinnott-Armstrong_et_al.;Sinnott-Armstrong_et_al.;Sinnott-Armstrong_et_al.;Sinnott-Armstrong_et_al.;Sinnott-Armstrong_et_al.;Sinnott-Armstrong_et_al.;Sinnott-Armstrong_et_al.;Sinnott-Armstrong_et_al.;Sinnott-Armstrong_et_al.;Sinnott-Armstrong_et_al.;Sinnott-Armstrong_et_al.;Sinnott-Armstrong_et_al.;Sinnott-Armstrong_et_al.;Sinnott-Armstrong_et_al.;Sinnott-Armstrong_et_al.;Wuttke_et_al.;
17_13	17	66379927	67924508	M-LDL-C_percent	67081278	17:67081278:A:G	rs77542162	a	g	0.9786	-0.135797	0.0167508	5.192e-16	15.28	29	0.4144	No	ABCA6	ABCA6	Biology	69	ApoB;ApoBbyApoA1;EstC;FreeC;IDL-C;IDL-CE;IDL-FC;IDL-L;IDL-P;IDL-PL;LDL-C;L-LDL-C;L-LDL-CE;L-LDL-CE_percent;L-LDL-C_percent;L-LDL-FC;L-LDL-L;L-LDL-P;L-LDL-PL;L-LDL-PL_percent;L-VLDL-CE_percent;L-VLDL-C_percent;L-VLDL-TG_percent;M-LDL-C;M-LDL-CE;M-LDL-CE_percent;M-LDL-C_percent;M-LDL-FC;M-LDL-FC_percent;M-LDL-L;M-LDL-P;M-LDL-PL;M-LDL-PL_percent;M-VLDL-CE_percent;M-VLDL-C_percent;M-VLDL-TG_percent;Remnant-C;Serum-C;S-HDL-CE_percent;S-HDL-C_percent;S-HDL-FC;S-HDL-FC_percent;S-HDL-PL;S-HDL-PL_percent;S-LDL-C;S-LDL-CE;S-LDL-CE_percent;S-LDL-C_percent;S-LDL-FC;S-LDL-FC_percent;S-LDL-L;S-LDL-P;S-LDL-PL;S-LDL-PL_percent;S-VLDL-C;S-VLDL-CE;S-VLDL-CE_percent;S-VLDL-C_percent;S-VLDL-TG_percent;XL-VLDL-C_percent;XL-VLDL-TG_percent;XS-VLDL-C;XS-VLDL-CE;XS-VLDL-FC;XS-VLDL-L;XS-VLDL-P;XS-VLDL-PL;XS-VLDL-TG_percent;XXL-VLDL-FC_percent;	1	region_17_13_locus_1	missense_variant	NA	NA	NA	NA	Hematocrit (Astle W 2016); Hemoglobin concentration (Astle W 2016); Mean corpuscular hemoglobin (Astle W 2016); Mean corpuscular volume (Astle W 2016); Cholesterol total (Surakka I 2015); Hematocrit (Astle W 2016); Hemoglobin concentration (Astle W 2016); LDL cholesterol (Surakka I 2015); Mean corpuscular hemoglobin (Astle W 2016); Mean corpuscular volume (Astle W 2016); Height (Neale B 2017); Medication for cholesterol, blood pressure or diabetes: cholesterol lowering medication (Neale B 2017); Self-reported high cholesterol (Neale B 2017); Sitting height (Neale B 2017); Treatment with lipitor 10mg tablet (Neale B 2017);	NA	NA	NA	17:66945345;17:66945345;17:66973049;17:66973049;17:66977337;17:66977337;17:67003528;17:67003528;17:67005544;17:67005544;17:67038134;17:67038134;17:67052472;17:67052472;17:67059723;17:67059723;17:67060872;17:67060872;17:67081278;17:67081278;17:67134806;17:67134806;17:67136325;17:67136325;17:67249711;17:67249711;17:67276383;17:67276383;17:67424508;17:67424508;	rs113120414;rs113120414;rs78196338;rs78196338;rs76321556;rs76321556;rs112918647;rs112918647;rs112648374;rs112648374;rs76263023;rs76263023;rs12150378;rs12150378;rs112976907;rs112976907;rs113408695;rs113408695;rs77542162;rs77542162;rs112502880;rs112502880;rs117753190;rs117753190;rs77262773;rs77262773;rs573431210;rs573431210;rs75016991;rs75016991;	cholesterol;LDL_C;cholesterol;LDL_C;cholesterol;LDL_C;cholesterol;LDL_C;cholesterol;LDL_C;cholesterol;LDL_C;cholesterol;LDL_C;cholesterol;LDL_C;cholesterol;LDL_C;cholesterol;LDL_C;cholesterol;LDL_C;cholesterol;LDL_C;cholesterol;LDL_C;cholesterol;LDL_C;cholesterol;LDL_C;	UKBB;UKBB;UKBB;UKBB;UKBB;UKBB;UKBB;UKBB;UKBB;UKBB;UKBB;UKBB;UKBB;UKBB;UKBB;UKBB;UKBB;UKBB;UKBB;UKBB;UKBB;UKBB;UKBB;UKBB;UKBB;UKBB;UKBB;UKBB;UKBB;UKBB;	17:67424508;17:67060872	rs75016991;rs113408695	67081278;67060872;67424508;67424508;67060872;67424508;67060872;67060872;67424508;67191270;67191270;67191270;67547201;66898415;67481954;67481954;67547201;66898415;67547201;66898415;67155872;66990558;67304447;67547201;67424508;67071579;66990558;67292725;66971988;67155872;67071579;67060872;67481954;67304447;67071579;67377863;	rs77542162;rs113408695;rs75016991;rs75016991;rs113408695;rs75016991;rs113408695;rs113408695;rs75016991;rs72631343;rs72631343;rs72631343;rs77231091;rs62087820;rs72861370;rs72861370;rs77231091;rs62087820;rs77231091;rs62087820;rs117281630;rs76810866;rs11544715;rs77231091;rs75016991;rs72850341;rs76810866;rs55812797;rs117344825;rs117281630;rs72850341;rs113408695;rs72861370;rs11544715;rs72850341;rs8866;	SM_C16:0;Albumin;Albumin;LDL_cholesterol;LDL_cholesterol;Apolipoprotein_B;Apolipoprotein_B;Cholesterol;Cholesterol;LDL_cholesterol;Cholesterol;Apolipoprotein_B;LDL_cholesterol;HDL_cholesterol;Apolipoprotein_B;LDL_cholesterol;Apolipoprotein_B;Apolipoprotein_A;Cholesterol;Albumin;LDL_cholesterol;LDL_cholesterol;Albumin;Albumin;Apolipoprotein_A;LDL_cholesterol;Apolipoprotein_B;LDL_cholesterol;LDL_cholesterol;Apolipoprotein_B;Apolipoprotein_B;Apolipoprotein_A;Cholesterol;LDL_cholesterol;Cholesterol;Estimated_glomerular_filtration_rate;	Lotta_et_al.;Sinnott-Armstrong_et_al.;Sinnott-Armstrong_et_al.;Sinnott-Armstrong_et_al.;Sinnott-Armstrong_et_al.;Sinnott-Armstrong_et_al.;Sinnott-Armstrong_et_al.;Sinnott-Armstrong_et_al.;Sinnott-Armstrong_et_al.;Sinnott-Armstrong_et_al.;Sinnott-Armstrong_et_al.;Sinnott-Armstrong_et_al.;Sinnott-Armstrong_et_al.;Sinnott-Armstrong_et_al.;Sinnott-Armstrong_et_al.;Sinnott-Armstrong_et_al.;Sinnott-Armstrong_et_al.;Sinnott-Armstrong_et_al.;Sinnott-Armstrong_et_al.;Sinnott-Armstrong_et_al.;Sinnott-Armstrong_et_al.;Sinnott-Armstrong_et_al.;Sinnott-Armstrong_et_al.;Sinnott-Armstrong_et_al.;Sinnott-Armstrong_et_al.;Sinnott-Armstrong_et_al.;Sinnott-Armstrong_et_al.;Sinnott-Armstrong_et_al.;Sinnott-Armstrong_et_al.;Sinnott-Armstrong_et_al.;Sinnott-Armstrong_et_al.;Sinnott-Armstrong_et_al.;Sinnott-Armstrong_et_al.;Sinnott-Armstrong_et_al.;Sinnott-Armstrong_et_al.;Wuttke_et_al.;
17_13	17	66379927	67924508	S-HDL-FC_percent	67081278	17:67081278:A:G	rs77542162	a	g	0.9791	0.141578	0.0174846	5.619e-16	15.25	27	0.4691	No	ABCA6	ABCA6	Biology	69	ApoB;ApoBbyApoA1;EstC;FreeC;IDL-C;IDL-CE;IDL-FC;IDL-L;IDL-P;IDL-PL;LDL-C;L-LDL-C;L-LDL-CE;L-LDL-CE_percent;L-LDL-C_percent;L-LDL-FC;L-LDL-L;L-LDL-P;L-LDL-PL;L-LDL-PL_percent;L-VLDL-CE_percent;L-VLDL-C_percent;L-VLDL-TG_percent;M-LDL-C;M-LDL-CE;M-LDL-CE_percent;M-LDL-C_percent;M-LDL-FC;M-LDL-FC_percent;M-LDL-L;M-LDL-P;M-LDL-PL;M-LDL-PL_percent;M-VLDL-CE_percent;M-VLDL-C_percent;M-VLDL-TG_percent;Remnant-C;Serum-C;S-HDL-CE_percent;S-HDL-C_percent;S-HDL-FC;S-HDL-FC_percent;S-HDL-PL;S-HDL-PL_percent;S-LDL-C;S-LDL-CE;S-LDL-CE_percent;S-LDL-C_percent;S-LDL-FC;S-LDL-FC_percent;S-LDL-L;S-LDL-P;S-LDL-PL;S-LDL-PL_percent;S-VLDL-C;S-VLDL-CE;S-VLDL-CE_percent;S-VLDL-C_percent;S-VLDL-TG_percent;XL-VLDL-C_percent;XL-VLDL-TG_percent;XS-VLDL-C;XS-VLDL-CE;XS-VLDL-FC;XS-VLDL-L;XS-VLDL-P;XS-VLDL-PL;XS-VLDL-TG_percent;XXL-VLDL-FC_percent;	1	region_17_13_locus_1	missense_variant	NA	NA	NA	NA	Hematocrit (Astle W 2016); Hemoglobin concentration (Astle W 2016); Mean corpuscular hemoglobin (Astle W 2016); Mean corpuscular volume (Astle W 2016); Cholesterol total (Surakka I 2015); Hematocrit (Astle W 2016); Hemoglobin concentration (Astle W 2016); LDL cholesterol (Surakka I 2015); Mean corpuscular hemoglobin (Astle W 2016); Mean corpuscular volume (Astle W 2016); Height (Neale B 2017); Medication for cholesterol, blood pressure or diabetes: cholesterol lowering medication (Neale B 2017); Self-reported high cholesterol (Neale B 2017); Sitting height (Neale B 2017); Treatment with lipitor 10mg tablet (Neale B 2017);	NA	NA	NA	17:66945345;17:66945345;17:66973049;17:66973049;17:66977337;17:66977337;17:67003528;17:67003528;17:67005544;17:67005544;17:67038134;17:67038134;17:67052472;17:67052472;17:67059723;17:67059723;17:67060872;17:67060872;17:67081278;17:67081278;17:67134806;17:67134806;17:67136325;17:67136325;17:67249711;17:67249711;17:67276383;17:67276383;17:67424508;17:67424508;	rs113120414;rs113120414;rs78196338;rs78196338;rs76321556;rs76321556;rs112918647;rs112918647;rs112648374;rs112648374;rs76263023;rs76263023;rs12150378;rs12150378;rs112976907;rs112976907;rs113408695;rs113408695;rs77542162;rs77542162;rs112502880;rs112502880;rs117753190;rs117753190;rs77262773;rs77262773;rs573431210;rs573431210;rs75016991;rs75016991;	cholesterol;LDL_C;cholesterol;LDL_C;cholesterol;LDL_C;cholesterol;LDL_C;cholesterol;LDL_C;cholesterol;LDL_C;cholesterol;LDL_C;cholesterol;LDL_C;cholesterol;LDL_C;cholesterol;LDL_C;cholesterol;LDL_C;cholesterol;LDL_C;cholesterol;LDL_C;cholesterol;LDL_C;cholesterol;LDL_C;	UKBB;UKBB;UKBB;UKBB;UKBB;UKBB;UKBB;UKBB;UKBB;UKBB;UKBB;UKBB;UKBB;UKBB;UKBB;UKBB;UKBB;UKBB;UKBB;UKBB;UKBB;UKBB;UKBB;UKBB;UKBB;UKBB;UKBB;UKBB;UKBB;UKBB;	17:67424508;17:67060872	rs75016991;rs113408695	67081278;67060872;67424508;67424508;67060872;67424508;67060872;67060872;67424508;67191270;67191270;67191270;67547201;66898415;67481954;67481954;67547201;66898415;67547201;66898415;67155872;66990558;67304447;67547201;67424508;67071579;66990558;67292725;66971988;67155872;67071579;67060872;67481954;67304447;67071579;67377863;	rs77542162;rs113408695;rs75016991;rs75016991;rs113408695;rs75016991;rs113408695;rs113408695;rs75016991;rs72631343;rs72631343;rs72631343;rs77231091;rs62087820;rs72861370;rs72861370;rs77231091;rs62087820;rs77231091;rs62087820;rs117281630;rs76810866;rs11544715;rs77231091;rs75016991;rs72850341;rs76810866;rs55812797;rs117344825;rs117281630;rs72850341;rs113408695;rs72861370;rs11544715;rs72850341;rs8866;	SM_C16:0;Albumin;Albumin;LDL_cholesterol;LDL_cholesterol;Apolipoprotein_B;Apolipoprotein_B;Cholesterol;Cholesterol;LDL_cholesterol;Cholesterol;Apolipoprotein_B;LDL_cholesterol;HDL_cholesterol;Apolipoprotein_B;LDL_cholesterol;Apolipoprotein_B;Apolipoprotein_A;Cholesterol;Albumin;LDL_cholesterol;LDL_cholesterol;Albumin;Albumin;Apolipoprotein_A;LDL_cholesterol;Apolipoprotein_B;LDL_cholesterol;LDL_cholesterol;Apolipoprotein_B;Apolipoprotein_B;Apolipoprotein_A;Cholesterol;LDL_cholesterol;Cholesterol;Estimated_glomerular_filtration_rate;	Lotta_et_al.;Sinnott-Armstrong_et_al.;Sinnott-Armstrong_et_al.;Sinnott-Armstrong_et_al.;Sinnott-Armstrong_et_al.;Sinnott-Armstrong_et_al.;Sinnott-Armstrong_et_al.;Sinnott-Armstrong_et_al.;Sinnott-Armstrong_et_al.;Sinnott-Armstrong_et_al.;Sinnott-Armstrong_et_al.;Sinnott-Armstrong_et_al.;Sinnott-Armstrong_et_al.;Sinnott-Armstrong_et_al.;Sinnott-Armstrong_et_al.;Sinnott-Armstrong_et_al.;Sinnott-Armstrong_et_al.;Sinnott-Armstrong_et_al.;Sinnott-Armstrong_et_al.;Sinnott-Armstrong_et_al.;Sinnott-Armstrong_et_al.;Sinnott-Armstrong_et_al.;Sinnott-Armstrong_et_al.;Sinnott-Armstrong_et_al.;Sinnott-Armstrong_et_al.;Sinnott-Armstrong_et_al.;Sinnott-Armstrong_et_al.;Sinnott-Armstrong_et_al.;Sinnott-Armstrong_et_al.;Sinnott-Armstrong_et_al.;Sinnott-Armstrong_et_al.;Sinnott-Armstrong_et_al.;Sinnott-Armstrong_et_al.;Sinnott-Armstrong_et_al.;Sinnott-Armstrong_et_al.;Wuttke_et_al.;
17_13	17	66379927	67924508	S-LDL-FC_percent	67081278	17:67081278:A:G	rs77542162	a	g	0.9791	0.14274	0.0176507	6.119e-16	15.21	27	0.4472	No	ABCA6	ABCA6	Biology	69	ApoB;ApoBbyApoA1;EstC;FreeC;IDL-C;IDL-CE;IDL-FC;IDL-L;IDL-P;IDL-PL;LDL-C;L-LDL-C;L-LDL-CE;L-LDL-CE_percent;L-LDL-C_percent;L-LDL-FC;L-LDL-L;L-LDL-P;L-LDL-PL;L-LDL-PL_percent;L-VLDL-CE_percent;L-VLDL-C_percent;L-VLDL-TG_percent;M-LDL-C;M-LDL-CE;M-LDL-CE_percent;M-LDL-C_percent;M-LDL-FC;M-LDL-FC_percent;M-LDL-L;M-LDL-P;M-LDL-PL;M-LDL-PL_percent;M-VLDL-CE_percent;M-VLDL-C_percent;M-VLDL-TG_percent;Remnant-C;Serum-C;S-HDL-CE_percent;S-HDL-C_percent;S-HDL-FC;S-HDL-FC_percent;S-HDL-PL;S-HDL-PL_percent;S-LDL-C;S-LDL-CE;S-LDL-CE_percent;S-LDL-C_percent;S-LDL-FC;S-LDL-FC_percent;S-LDL-L;S-LDL-P;S-LDL-PL;S-LDL-PL_percent;S-VLDL-C;S-VLDL-CE;S-VLDL-CE_percent;S-VLDL-C_percent;S-VLDL-TG_percent;XL-VLDL-C_percent;XL-VLDL-TG_percent;XS-VLDL-C;XS-VLDL-CE;XS-VLDL-FC;XS-VLDL-L;XS-VLDL-P;XS-VLDL-PL;XS-VLDL-TG_percent;XXL-VLDL-FC_percent;	1	region_17_13_locus_1	missense_variant	NA	NA	NA	NA	Hematocrit (Astle W 2016); Hemoglobin concentration (Astle W 2016); Mean corpuscular hemoglobin (Astle W 2016); Mean corpuscular volume (Astle W 2016); Cholesterol total (Surakka I 2015); Hematocrit (Astle W 2016); Hemoglobin concentration (Astle W 2016); LDL cholesterol (Surakka I 2015); Mean corpuscular hemoglobin (Astle W 2016); Mean corpuscular volume (Astle W 2016); Height (Neale B 2017); Medication for cholesterol, blood pressure or diabetes: cholesterol lowering medication (Neale B 2017); Self-reported high cholesterol (Neale B 2017); Sitting height (Neale B 2017); Treatment with lipitor 10mg tablet (Neale B 2017);	NA	NA	NA	17:66945345;17:66945345;17:66973049;17:66973049;17:66977337;17:66977337;17:67003528;17:67003528;17:67005544;17:67005544;17:67038134;17:67038134;17:67052472;17:67052472;17:67059723;17:67059723;17:67060872;17:67060872;17:67081278;17:67081278;17:67134806;17:67134806;17:67136325;17:67136325;17:67249711;17:67249711;17:67276383;17:67276383;17:67424508;17:67424508;	rs113120414;rs113120414;rs78196338;rs78196338;rs76321556;rs76321556;rs112918647;rs112918647;rs112648374;rs112648374;rs76263023;rs76263023;rs12150378;rs12150378;rs112976907;rs112976907;rs113408695;rs113408695;rs77542162;rs77542162;rs112502880;rs112502880;rs117753190;rs117753190;rs77262773;rs77262773;rs573431210;rs573431210;rs75016991;rs75016991;	cholesterol;LDL_C;cholesterol;LDL_C;cholesterol;LDL_C;cholesterol;LDL_C;cholesterol;LDL_C;cholesterol;LDL_C;cholesterol;LDL_C;cholesterol;LDL_C;cholesterol;LDL_C;cholesterol;LDL_C;cholesterol;LDL_C;cholesterol;LDL_C;cholesterol;LDL_C;cholesterol;LDL_C;cholesterol;LDL_C;	UKBB;UKBB;UKBB;UKBB;UKBB;UKBB;UKBB;UKBB;UKBB;UKBB;UKBB;UKBB;UKBB;UKBB;UKBB;UKBB;UKBB;UKBB;UKBB;UKBB;UKBB;UKBB;UKBB;UKBB;UKBB;UKBB;UKBB;UKBB;UKBB;UKBB;	17:67424508;17:67060872	rs75016991;rs113408695	67081278;67060872;67424508;67424508;67060872;67424508;67060872;67060872;67424508;67191270;67191270;67191270;67547201;66898415;67481954;67481954;67547201;66898415;67547201;66898415;67155872;66990558;67304447;67547201;67424508;67071579;66990558;67292725;66971988;67155872;67071579;67060872;67481954;67304447;67071579;67377863;	rs77542162;rs113408695;rs75016991;rs75016991;rs113408695;rs75016991;rs113408695;rs113408695;rs75016991;rs72631343;rs72631343;rs72631343;rs77231091;rs62087820;rs72861370;rs72861370;rs77231091;rs62087820;rs77231091;rs62087820;rs117281630;rs76810866;rs11544715;rs77231091;rs75016991;rs72850341;rs76810866;rs55812797;rs117344825;rs117281630;rs72850341;rs113408695;rs72861370;rs11544715;rs72850341;rs8866;	SM_C16:0;Albumin;Albumin;LDL_cholesterol;LDL_cholesterol;Apolipoprotein_B;Apolipoprotein_B;Cholesterol;Cholesterol;LDL_cholesterol;Cholesterol;Apolipoprotein_B;LDL_cholesterol;HDL_cholesterol;Apolipoprotein_B;LDL_cholesterol;Apolipoprotein_B;Apolipoprotein_A;Cholesterol;Albumin;LDL_cholesterol;LDL_cholesterol;Albumin;Albumin;Apolipoprotein_A;LDL_cholesterol;Apolipoprotein_B;LDL_cholesterol;LDL_cholesterol;Apolipoprotein_B;Apolipoprotein_B;Apolipoprotein_A;Cholesterol;LDL_cholesterol;Cholesterol;Estimated_glomerular_filtration_rate;	Lotta_et_al.;Sinnott-Armstrong_et_al.;Sinnott-Armstrong_et_al.;Sinnott-Armstrong_et_al.;Sinnott-Armstrong_et_al.;Sinnott-Armstrong_et_al.;Sinnott-Armstrong_et_al.;Sinnott-Armstrong_et_al.;Sinnott-Armstrong_et_al.;Sinnott-Armstrong_et_al.;Sinnott-Armstrong_et_al.;Sinnott-Armstrong_et_al.;Sinnott-Armstrong_et_al.;Sinnott-Armstrong_et_al.;Sinnott-Armstrong_et_al.;Sinnott-Armstrong_et_al.;Sinnott-Armstrong_et_al.;Sinnott-Armstrong_et_al.;Sinnott-Armstrong_et_al.;Sinnott-Armstrong_et_al.;Sinnott-Armstrong_et_al.;Sinnott-Armstrong_et_al.;Sinnott-Armstrong_et_al.;Sinnott-Armstrong_et_al.;Sinnott-Armstrong_et_al.;Sinnott-Armstrong_et_al.;Sinnott-Armstrong_et_al.;Sinnott-Armstrong_et_al.;Sinnott-Armstrong_et_al.;Sinnott-Armstrong_et_al.;Sinnott-Armstrong_et_al.;Sinnott-Armstrong_et_al.;Sinnott-Armstrong_et_al.;Sinnott-Armstrong_et_al.;Sinnott-Armstrong_et_al.;Wuttke_et_al.;
17_13	17	66379927	67924508	M-LDL-FC_percent	67081278	17:67081278:A:G	rs77542162	a	g	0.9792	0.141836	0.0176238	8.417e-16	15.07	27	0.5168	No	ABCA6	ABCA6	Biology	69	ApoB;ApoBbyApoA1;EstC;FreeC;IDL-C;IDL-CE;IDL-FC;IDL-L;IDL-P;IDL-PL;LDL-C;L-LDL-C;L-LDL-CE;L-LDL-CE_percent;L-LDL-C_percent;L-LDL-FC;L-LDL-L;L-LDL-P;L-LDL-PL;L-LDL-PL_percent;L-VLDL-CE_percent;L-VLDL-C_percent;L-VLDL-TG_percent;M-LDL-C;M-LDL-CE;M-LDL-CE_percent;M-LDL-C_percent;M-LDL-FC;M-LDL-FC_percent;M-LDL-L;M-LDL-P;M-LDL-PL;M-LDL-PL_percent;M-VLDL-CE_percent;M-VLDL-C_percent;M-VLDL-TG_percent;Remnant-C;Serum-C;S-HDL-CE_percent;S-HDL-C_percent;S-HDL-FC;S-HDL-FC_percent;S-HDL-PL;S-HDL-PL_percent;S-LDL-C;S-LDL-CE;S-LDL-CE_percent;S-LDL-C_percent;S-LDL-FC;S-LDL-FC_percent;S-LDL-L;S-LDL-P;S-LDL-PL;S-LDL-PL_percent;S-VLDL-C;S-VLDL-CE;S-VLDL-CE_percent;S-VLDL-C_percent;S-VLDL-TG_percent;XL-VLDL-C_percent;XL-VLDL-TG_percent;XS-VLDL-C;XS-VLDL-CE;XS-VLDL-FC;XS-VLDL-L;XS-VLDL-P;XS-VLDL-PL;XS-VLDL-TG_percent;XXL-VLDL-FC_percent;	1	region_17_13_locus_1	missense_variant	NA	NA	NA	NA	Hematocrit (Astle W 2016); Hemoglobin concentration (Astle W 2016); Mean corpuscular hemoglobin (Astle W 2016); Mean corpuscular volume (Astle W 2016); Cholesterol total (Surakka I 2015); Hematocrit (Astle W 2016); Hemoglobin concentration (Astle W 2016); LDL cholesterol (Surakka I 2015); Mean corpuscular hemoglobin (Astle W 2016); Mean corpuscular volume (Astle W 2016); Height (Neale B 2017); Medication for cholesterol, blood pressure or diabetes: cholesterol lowering medication (Neale B 2017); Self-reported high cholesterol (Neale B 2017); Sitting height (Neale B 2017); Treatment with lipitor 10mg tablet (Neale B 2017);	NA	NA	NA	17:66945345;17:66945345;17:66973049;17:66973049;17:66977337;17:66977337;17:67003528;17:67003528;17:67005544;17:67005544;17:67038134;17:67038134;17:67052472;17:67052472;17:67059723;17:67059723;17:67060872;17:67060872;17:67081278;17:67081278;17:67134806;17:67134806;17:67136325;17:67136325;17:67249711;17:67249711;17:67276383;17:67276383;17:67424508;17:67424508;	rs113120414;rs113120414;rs78196338;rs78196338;rs76321556;rs76321556;rs112918647;rs112918647;rs112648374;rs112648374;rs76263023;rs76263023;rs12150378;rs12150378;rs112976907;rs112976907;rs113408695;rs113408695;rs77542162;rs77542162;rs112502880;rs112502880;rs117753190;rs117753190;rs77262773;rs77262773;rs573431210;rs573431210;rs75016991;rs75016991;	cholesterol;LDL_C;cholesterol;LDL_C;cholesterol;LDL_C;cholesterol;LDL_C;cholesterol;LDL_C;cholesterol;LDL_C;cholesterol;LDL_C;cholesterol;LDL_C;cholesterol;LDL_C;cholesterol;LDL_C;cholesterol;LDL_C;cholesterol;LDL_C;cholesterol;LDL_C;cholesterol;LDL_C;cholesterol;LDL_C;	UKBB;UKBB;UKBB;UKBB;UKBB;UKBB;UKBB;UKBB;UKBB;UKBB;UKBB;UKBB;UKBB;UKBB;UKBB;UKBB;UKBB;UKBB;UKBB;UKBB;UKBB;UKBB;UKBB;UKBB;UKBB;UKBB;UKBB;UKBB;UKBB;UKBB;	17:67424508;17:67060872	rs75016991;rs113408695	67081278;67060872;67424508;67424508;67060872;67424508;67060872;67060872;67424508;67191270;67191270;67191270;67547201;66898415;67481954;67481954;67547201;66898415;67547201;66898415;67155872;66990558;67304447;67547201;67424508;67071579;66990558;67292725;66971988;67155872;67071579;67060872;67481954;67304447;67071579;67377863;	rs77542162;rs113408695;rs75016991;rs75016991;rs113408695;rs75016991;rs113408695;rs113408695;rs75016991;rs72631343;rs72631343;rs72631343;rs77231091;rs62087820;rs72861370;rs72861370;rs77231091;rs62087820;rs77231091;rs62087820;rs117281630;rs76810866;rs11544715;rs77231091;rs75016991;rs72850341;rs76810866;rs55812797;rs117344825;rs117281630;rs72850341;rs113408695;rs72861370;rs11544715;rs72850341;rs8866;	SM_C16:0;Albumin;Albumin;LDL_cholesterol;LDL_cholesterol;Apolipoprotein_B;Apolipoprotein_B;Cholesterol;Cholesterol;LDL_cholesterol;Cholesterol;Apolipoprotein_B;LDL_cholesterol;HDL_cholesterol;Apolipoprotein_B;LDL_cholesterol;Apolipoprotein_B;Apolipoprotein_A;Cholesterol;Albumin;LDL_cholesterol;LDL_cholesterol;Albumin;Albumin;Apolipoprotein_A;LDL_cholesterol;Apolipoprotein_B;LDL_cholesterol;LDL_cholesterol;Apolipoprotein_B;Apolipoprotein_B;Apolipoprotein_A;Cholesterol;LDL_cholesterol;Cholesterol;Estimated_glomerular_filtration_rate;	Lotta_et_al.;Sinnott-Armstrong_et_al.;Sinnott-Armstrong_et_al.;Sinnott-Armstrong_et_al.;Sinnott-Armstrong_et_al.;Sinnott-Armstrong_et_al.;Sinnott-Armstrong_et_al.;Sinnott-Armstrong_et_al.;Sinnott-Armstrong_et_al.;Sinnott-Armstrong_et_al.;Sinnott-Armstrong_et_al.;Sinnott-Armstrong_et_al.;Sinnott-Armstrong_et_al.;Sinnott-Armstrong_et_al.;Sinnott-Armstrong_et_al.;Sinnott-Armstrong_et_al.;Sinnott-Armstrong_et_al.;Sinnott-Armstrong_et_al.;Sinnott-Armstrong_et_al.;Sinnott-Armstrong_et_al.;Sinnott-Armstrong_et_al.;Sinnott-Armstrong_et_al.;Sinnott-Armstrong_et_al.;Sinnott-Armstrong_et_al.;Sinnott-Armstrong_et_al.;Sinnott-Armstrong_et_al.;Sinnott-Armstrong_et_al.;Sinnott-Armstrong_et_al.;Sinnott-Armstrong_et_al.;Sinnott-Armstrong_et_al.;Sinnott-Armstrong_et_al.;Sinnott-Armstrong_et_al.;Sinnott-Armstrong_et_al.;Sinnott-Armstrong_et_al.;Sinnott-Armstrong_et_al.;Wuttke_et_al.;
17_13	17	66379927	67924508	XS-VLDL-FC	67081278	17:67081278:A:G	rs77542162	a	g	0.9786	-0.133041	0.0169125	3.649e-15	14.44	29	0.4022	No	ABCA6	ABCA6	Biology	69	ApoB;ApoBbyApoA1;EstC;FreeC;IDL-C;IDL-CE;IDL-FC;IDL-L;IDL-P;IDL-PL;LDL-C;L-LDL-C;L-LDL-CE;L-LDL-CE_percent;L-LDL-C_percent;L-LDL-FC;L-LDL-L;L-LDL-P;L-LDL-PL;L-LDL-PL_percent;L-VLDL-CE_percent;L-VLDL-C_percent;L-VLDL-TG_percent;M-LDL-C;M-LDL-CE;M-LDL-CE_percent;M-LDL-C_percent;M-LDL-FC;M-LDL-FC_percent;M-LDL-L;M-LDL-P;M-LDL-PL;M-LDL-PL_percent;M-VLDL-CE_percent;M-VLDL-C_percent;M-VLDL-TG_percent;Remnant-C;Serum-C;S-HDL-CE_percent;S-HDL-C_percent;S-HDL-FC;S-HDL-FC_percent;S-HDL-PL;S-HDL-PL_percent;S-LDL-C;S-LDL-CE;S-LDL-CE_percent;S-LDL-C_percent;S-LDL-FC;S-LDL-FC_percent;S-LDL-L;S-LDL-P;S-LDL-PL;S-LDL-PL_percent;S-VLDL-C;S-VLDL-CE;S-VLDL-CE_percent;S-VLDL-C_percent;S-VLDL-TG_percent;XL-VLDL-C_percent;XL-VLDL-TG_percent;XS-VLDL-C;XS-VLDL-CE;XS-VLDL-FC;XS-VLDL-L;XS-VLDL-P;XS-VLDL-PL;XS-VLDL-TG_percent;XXL-VLDL-FC_percent;	1	region_17_13_locus_1	missense_variant	NA	NA	NA	NA	Hematocrit (Astle W 2016); Hemoglobin concentration (Astle W 2016); Mean corpuscular hemoglobin (Astle W 2016); Mean corpuscular volume (Astle W 2016); Cholesterol total (Surakka I 2015); Hematocrit (Astle W 2016); Hemoglobin concentration (Astle W 2016); LDL cholesterol (Surakka I 2015); Mean corpuscular hemoglobin (Astle W 2016); Mean corpuscular volume (Astle W 2016); Height (Neale B 2017); Medication for cholesterol, blood pressure or diabetes: cholesterol lowering medication (Neale B 2017); Self-reported high cholesterol (Neale B 2017); Sitting height (Neale B 2017); Treatment with lipitor 10mg tablet (Neale B 2017);	NA	NA	NA	17:66945345;17:66945345;17:66973049;17:66973049;17:66977337;17:66977337;17:67003528;17:67003528;17:67005544;17:67005544;17:67038134;17:67038134;17:67052472;17:67052472;17:67059723;17:67059723;17:67060872;17:67060872;17:67081278;17:67081278;17:67134806;17:67134806;17:67136325;17:67136325;17:67249711;17:67249711;17:67276383;17:67276383;17:67424508;17:67424508;	rs113120414;rs113120414;rs78196338;rs78196338;rs76321556;rs76321556;rs112918647;rs112918647;rs112648374;rs112648374;rs76263023;rs76263023;rs12150378;rs12150378;rs112976907;rs112976907;rs113408695;rs113408695;rs77542162;rs77542162;rs112502880;rs112502880;rs117753190;rs117753190;rs77262773;rs77262773;rs573431210;rs573431210;rs75016991;rs75016991;	cholesterol;LDL_C;cholesterol;LDL_C;cholesterol;LDL_C;cholesterol;LDL_C;cholesterol;LDL_C;cholesterol;LDL_C;cholesterol;LDL_C;cholesterol;LDL_C;cholesterol;LDL_C;cholesterol;LDL_C;cholesterol;LDL_C;cholesterol;LDL_C;cholesterol;LDL_C;cholesterol;LDL_C;cholesterol;LDL_C;	UKBB;UKBB;UKBB;UKBB;UKBB;UKBB;UKBB;UKBB;UKBB;UKBB;UKBB;UKBB;UKBB;UKBB;UKBB;UKBB;UKBB;UKBB;UKBB;UKBB;UKBB;UKBB;UKBB;UKBB;UKBB;UKBB;UKBB;UKBB;UKBB;UKBB;	17:67424508;17:67060872	rs75016991;rs113408695	67081278;67060872;67424508;67424508;67060872;67424508;67060872;67060872;67424508;67191270;67191270;67191270;67547201;66898415;67481954;67481954;67547201;66898415;67547201;66898415;67155872;66990558;67304447;67547201;67424508;67071579;66990558;67292725;66971988;67155872;67071579;67060872;67481954;67304447;67071579;67377863;	rs77542162;rs113408695;rs75016991;rs75016991;rs113408695;rs75016991;rs113408695;rs113408695;rs75016991;rs72631343;rs72631343;rs72631343;rs77231091;rs62087820;rs72861370;rs72861370;rs77231091;rs62087820;rs77231091;rs62087820;rs117281630;rs76810866;rs11544715;rs77231091;rs75016991;rs72850341;rs76810866;rs55812797;rs117344825;rs117281630;rs72850341;rs113408695;rs72861370;rs11544715;rs72850341;rs8866;	SM_C16:0;Albumin;Albumin;LDL_cholesterol;LDL_cholesterol;Apolipoprotein_B;Apolipoprotein_B;Cholesterol;Cholesterol;LDL_cholesterol;Cholesterol;Apolipoprotein_B;LDL_cholesterol;HDL_cholesterol;Apolipoprotein_B;LDL_cholesterol;Apolipoprotein_B;Apolipoprotein_A;Cholesterol;Albumin;LDL_cholesterol;LDL_cholesterol;Albumin;Albumin;Apolipoprotein_A;LDL_cholesterol;Apolipoprotein_B;LDL_cholesterol;LDL_cholesterol;Apolipoprotein_B;Apolipoprotein_B;Apolipoprotein_A;Cholesterol;LDL_cholesterol;Cholesterol;Estimated_glomerular_filtration_rate;	Lotta_et_al.;Sinnott-Armstrong_et_al.;Sinnott-Armstrong_et_al.;Sinnott-Armstrong_et_al.;Sinnott-Armstrong_et_al.;Sinnott-Armstrong_et_al.;Sinnott-Armstrong_et_al.;Sinnott-Armstrong_et_al.;Sinnott-Armstrong_et_al.;Sinnott-Armstrong_et_al.;Sinnott-Armstrong_et_al.;Sinnott-Armstrong_et_al.;Sinnott-Armstrong_et_al.;Sinnott-Armstrong_et_al.;Sinnott-Armstrong_et_al.;Sinnott-Armstrong_et_al.;Sinnott-Armstrong_et_al.;Sinnott-Armstrong_et_al.;Sinnott-Armstrong_et_al.;Sinnott-Armstrong_et_al.;Sinnott-Armstrong_et_al.;Sinnott-Armstrong_et_al.;Sinnott-Armstrong_et_al.;Sinnott-Armstrong_et_al.;Sinnott-Armstrong_et_al.;Sinnott-Armstrong_et_al.;Sinnott-Armstrong_et_al.;Sinnott-Armstrong_et_al.;Sinnott-Armstrong_et_al.;Sinnott-Armstrong_et_al.;Sinnott-Armstrong_et_al.;Sinnott-Armstrong_et_al.;Sinnott-Armstrong_et_al.;Sinnott-Armstrong_et_al.;Sinnott-Armstrong_et_al.;Wuttke_et_al.;
17_13	17	66379927	67924508	XS-VLDL-P	67081278	17:67081278:A:G	rs77542162	a	g	0.9786	-0.133006	0.0169197	3.81e-15	14.42	29	0.5327	No	ABCA6	ABCA6	Biology	69	ApoB;ApoBbyApoA1;EstC;FreeC;IDL-C;IDL-CE;IDL-FC;IDL-L;IDL-P;IDL-PL;LDL-C;L-LDL-C;L-LDL-CE;L-LDL-CE_percent;L-LDL-C_percent;L-LDL-FC;L-LDL-L;L-LDL-P;L-LDL-PL;L-LDL-PL_percent;L-VLDL-CE_percent;L-VLDL-C_percent;L-VLDL-TG_percent;M-LDL-C;M-LDL-CE;M-LDL-CE_percent;M-LDL-C_percent;M-LDL-FC;M-LDL-FC_percent;M-LDL-L;M-LDL-P;M-LDL-PL;M-LDL-PL_percent;M-VLDL-CE_percent;M-VLDL-C_percent;M-VLDL-TG_percent;Remnant-C;Serum-C;S-HDL-CE_percent;S-HDL-C_percent;S-HDL-FC;S-HDL-FC_percent;S-HDL-PL;S-HDL-PL_percent;S-LDL-C;S-LDL-CE;S-LDL-CE_percent;S-LDL-C_percent;S-LDL-FC;S-LDL-FC_percent;S-LDL-L;S-LDL-P;S-LDL-PL;S-LDL-PL_percent;S-VLDL-C;S-VLDL-CE;S-VLDL-CE_percent;S-VLDL-C_percent;S-VLDL-TG_percent;XL-VLDL-C_percent;XL-VLDL-TG_percent;XS-VLDL-C;XS-VLDL-CE;XS-VLDL-FC;XS-VLDL-L;XS-VLDL-P;XS-VLDL-PL;XS-VLDL-TG_percent;XXL-VLDL-FC_percent;	1	region_17_13_locus_1	missense_variant	NA	NA	NA	NA	Hematocrit (Astle W 2016); Hemoglobin concentration (Astle W 2016); Mean corpuscular hemoglobin (Astle W 2016); Mean corpuscular volume (Astle W 2016); Cholesterol total (Surakka I 2015); Hematocrit (Astle W 2016); Hemoglobin concentration (Astle W 2016); LDL cholesterol (Surakka I 2015); Mean corpuscular hemoglobin (Astle W 2016); Mean corpuscular volume (Astle W 2016); Height (Neale B 2017); Medication for cholesterol, blood pressure or diabetes: cholesterol lowering medication (Neale B 2017); Self-reported high cholesterol (Neale B 2017); Sitting height (Neale B 2017); Treatment with lipitor 10mg tablet (Neale B 2017);	NA	NA	NA	17:66945345;17:66945345;17:66973049;17:66973049;17:66977337;17:66977337;17:67003528;17:67003528;17:67005544;17:67005544;17:67038134;17:67038134;17:67052472;17:67052472;17:67059723;17:67059723;17:67060872;17:67060872;17:67081278;17:67081278;17:67134806;17:67134806;17:67136325;17:67136325;17:67249711;17:67249711;17:67276383;17:67276383;17:67424508;17:67424508;	rs113120414;rs113120414;rs78196338;rs78196338;rs76321556;rs76321556;rs112918647;rs112918647;rs112648374;rs112648374;rs76263023;rs76263023;rs12150378;rs12150378;rs112976907;rs112976907;rs113408695;rs113408695;rs77542162;rs77542162;rs112502880;rs112502880;rs117753190;rs117753190;rs77262773;rs77262773;rs573431210;rs573431210;rs75016991;rs75016991;	cholesterol;LDL_C;cholesterol;LDL_C;cholesterol;LDL_C;cholesterol;LDL_C;cholesterol;LDL_C;cholesterol;LDL_C;cholesterol;LDL_C;cholesterol;LDL_C;cholesterol;LDL_C;cholesterol;LDL_C;cholesterol;LDL_C;cholesterol;LDL_C;cholesterol;LDL_C;cholesterol;LDL_C;cholesterol;LDL_C;	UKBB;UKBB;UKBB;UKBB;UKBB;UKBB;UKBB;UKBB;UKBB;UKBB;UKBB;UKBB;UKBB;UKBB;UKBB;UKBB;UKBB;UKBB;UKBB;UKBB;UKBB;UKBB;UKBB;UKBB;UKBB;UKBB;UKBB;UKBB;UKBB;UKBB;	17:67424508;17:67060872	rs75016991;rs113408695	67081278;67060872;67424508;67424508;67060872;67424508;67060872;67060872;67424508;67191270;67191270;67191270;67547201;66898415;67481954;67481954;67547201;66898415;67547201;66898415;67155872;66990558;67304447;67547201;67424508;67071579;66990558;67292725;66971988;67155872;67071579;67060872;67481954;67304447;67071579;67377863;	rs77542162;rs113408695;rs75016991;rs75016991;rs113408695;rs75016991;rs113408695;rs113408695;rs75016991;rs72631343;rs72631343;rs72631343;rs77231091;rs62087820;rs72861370;rs72861370;rs77231091;rs62087820;rs77231091;rs62087820;rs117281630;rs76810866;rs11544715;rs77231091;rs75016991;rs72850341;rs76810866;rs55812797;rs117344825;rs117281630;rs72850341;rs113408695;rs72861370;rs11544715;rs72850341;rs8866;	SM_C16:0;Albumin;Albumin;LDL_cholesterol;LDL_cholesterol;Apolipoprotein_B;Apolipoprotein_B;Cholesterol;Cholesterol;LDL_cholesterol;Cholesterol;Apolipoprotein_B;LDL_cholesterol;HDL_cholesterol;Apolipoprotein_B;LDL_cholesterol;Apolipoprotein_B;Apolipoprotein_A;Cholesterol;Albumin;LDL_cholesterol;LDL_cholesterol;Albumin;Albumin;Apolipoprotein_A;LDL_cholesterol;Apolipoprotein_B;LDL_cholesterol;LDL_cholesterol;Apolipoprotein_B;Apolipoprotein_B;Apolipoprotein_A;Cholesterol;LDL_cholesterol;Cholesterol;Estimated_glomerular_filtration_rate;	Lotta_et_al.;Sinnott-Armstrong_et_al.;Sinnott-Armstrong_et_al.;Sinnott-Armstrong_et_al.;Sinnott-Armstrong_et_al.;Sinnott-Armstrong_et_al.;Sinnott-Armstrong_et_al.;Sinnott-Armstrong_et_al.;Sinnott-Armstrong_et_al.;Sinnott-Armstrong_et_al.;Sinnott-Armstrong_et_al.;Sinnott-Armstrong_et_al.;Sinnott-Armstrong_et_al.;Sinnott-Armstrong_et_al.;Sinnott-Armstrong_et_al.;Sinnott-Armstrong_et_al.;Sinnott-Armstrong_et_al.;Sinnott-Armstrong_et_al.;Sinnott-Armstrong_et_al.;Sinnott-Armstrong_et_al.;Sinnott-Armstrong_et_al.;Sinnott-Armstrong_et_al.;Sinnott-Armstrong_et_al.;Sinnott-Armstrong_et_al.;Sinnott-Armstrong_et_al.;Sinnott-Armstrong_et_al.;Sinnott-Armstrong_et_al.;Sinnott-Armstrong_et_al.;Sinnott-Armstrong_et_al.;Sinnott-Armstrong_et_al.;Sinnott-Armstrong_et_al.;Sinnott-Armstrong_et_al.;Sinnott-Armstrong_et_al.;Sinnott-Armstrong_et_al.;Sinnott-Armstrong_et_al.;Wuttke_et_al.;
17_13	17	66379927	67924508	M-VLDL-TG_percent	67081278	17:67081278:A:G	rs77542162	a	g	0.9791	0.138063	0.0175664	3.856e-15	14.41	27	0.5061	No	ABCA6	ABCA6	Biology	69	ApoB;ApoBbyApoA1;EstC;FreeC;IDL-C;IDL-CE;IDL-FC;IDL-L;IDL-P;IDL-PL;LDL-C;L-LDL-C;L-LDL-CE;L-LDL-CE_percent;L-LDL-C_percent;L-LDL-FC;L-LDL-L;L-LDL-P;L-LDL-PL;L-LDL-PL_percent;L-VLDL-CE_percent;L-VLDL-C_percent;L-VLDL-TG_percent;M-LDL-C;M-LDL-CE;M-LDL-CE_percent;M-LDL-C_percent;M-LDL-FC;M-LDL-FC_percent;M-LDL-L;M-LDL-P;M-LDL-PL;M-LDL-PL_percent;M-VLDL-CE_percent;M-VLDL-C_percent;M-VLDL-TG_percent;Remnant-C;Serum-C;S-HDL-CE_percent;S-HDL-C_percent;S-HDL-FC;S-HDL-FC_percent;S-HDL-PL;S-HDL-PL_percent;S-LDL-C;S-LDL-CE;S-LDL-CE_percent;S-LDL-C_percent;S-LDL-FC;S-LDL-FC_percent;S-LDL-L;S-LDL-P;S-LDL-PL;S-LDL-PL_percent;S-VLDL-C;S-VLDL-CE;S-VLDL-CE_percent;S-VLDL-C_percent;S-VLDL-TG_percent;XL-VLDL-C_percent;XL-VLDL-TG_percent;XS-VLDL-C;XS-VLDL-CE;XS-VLDL-FC;XS-VLDL-L;XS-VLDL-P;XS-VLDL-PL;XS-VLDL-TG_percent;XXL-VLDL-FC_percent;	1	region_17_13_locus_1	missense_variant	NA	NA	NA	NA	Hematocrit (Astle W 2016); Hemoglobin concentration (Astle W 2016); Mean corpuscular hemoglobin (Astle W 2016); Mean corpuscular volume (Astle W 2016); Cholesterol total (Surakka I 2015); Hematocrit (Astle W 2016); Hemoglobin concentration (Astle W 2016); LDL cholesterol (Surakka I 2015); Mean corpuscular hemoglobin (Astle W 2016); Mean corpuscular volume (Astle W 2016); Height (Neale B 2017); Medication for cholesterol, blood pressure or diabetes: cholesterol lowering medication (Neale B 2017); Self-reported high cholesterol (Neale B 2017); Sitting height (Neale B 2017); Treatment with lipitor 10mg tablet (Neale B 2017);	NA	NA	NA	17:66945345;17:66945345;17:66973049;17:66973049;17:66977337;17:66977337;17:67003528;17:67003528;17:67005544;17:67005544;17:67038134;17:67038134;17:67052472;17:67052472;17:67059723;17:67059723;17:67060872;17:67060872;17:67081278;17:67081278;17:67134806;17:67134806;17:67136325;17:67136325;17:67249711;17:67249711;17:67276383;17:67276383;17:67424508;17:67424508;	rs113120414;rs113120414;rs78196338;rs78196338;rs76321556;rs76321556;rs112918647;rs112918647;rs112648374;rs112648374;rs76263023;rs76263023;rs12150378;rs12150378;rs112976907;rs112976907;rs113408695;rs113408695;rs77542162;rs77542162;rs112502880;rs112502880;rs117753190;rs117753190;rs77262773;rs77262773;rs573431210;rs573431210;rs75016991;rs75016991;	cholesterol;LDL_C;cholesterol;LDL_C;cholesterol;LDL_C;cholesterol;LDL_C;cholesterol;LDL_C;cholesterol;LDL_C;cholesterol;LDL_C;cholesterol;LDL_C;cholesterol;LDL_C;cholesterol;LDL_C;cholesterol;LDL_C;cholesterol;LDL_C;cholesterol;LDL_C;cholesterol;LDL_C;cholesterol;LDL_C;	UKBB;UKBB;UKBB;UKBB;UKBB;UKBB;UKBB;UKBB;UKBB;UKBB;UKBB;UKBB;UKBB;UKBB;UKBB;UKBB;UKBB;UKBB;UKBB;UKBB;UKBB;UKBB;UKBB;UKBB;UKBB;UKBB;UKBB;UKBB;UKBB;UKBB;	17:67424508;17:67060872	rs75016991;rs113408695	67081278;67060872;67424508;67424508;67060872;67424508;67060872;67060872;67424508;67191270;67191270;67191270;67547201;66898415;67481954;67481954;67547201;66898415;67547201;66898415;67155872;66990558;67304447;67547201;67424508;67071579;66990558;67292725;66971988;67155872;67071579;67060872;67481954;67304447;67071579;67377863;	rs77542162;rs113408695;rs75016991;rs75016991;rs113408695;rs75016991;rs113408695;rs113408695;rs75016991;rs72631343;rs72631343;rs72631343;rs77231091;rs62087820;rs72861370;rs72861370;rs77231091;rs62087820;rs77231091;rs62087820;rs117281630;rs76810866;rs11544715;rs77231091;rs75016991;rs72850341;rs76810866;rs55812797;rs117344825;rs117281630;rs72850341;rs113408695;rs72861370;rs11544715;rs72850341;rs8866;	SM_C16:0;Albumin;Albumin;LDL_cholesterol;LDL_cholesterol;Apolipoprotein_B;Apolipoprotein_B;Cholesterol;Cholesterol;LDL_cholesterol;Cholesterol;Apolipoprotein_B;LDL_cholesterol;HDL_cholesterol;Apolipoprotein_B;LDL_cholesterol;Apolipoprotein_B;Apolipoprotein_A;Cholesterol;Albumin;LDL_cholesterol;LDL_cholesterol;Albumin;Albumin;Apolipoprotein_A;LDL_cholesterol;Apolipoprotein_B;LDL_cholesterol;LDL_cholesterol;Apolipoprotein_B;Apolipoprotein_B;Apolipoprotein_A;Cholesterol;LDL_cholesterol;Cholesterol;Estimated_glomerular_filtration_rate;	Lotta_et_al.;Sinnott-Armstrong_et_al.;Sinnott-Armstrong_et_al.;Sinnott-Armstrong_et_al.;Sinnott-Armstrong_et_al.;Sinnott-Armstrong_et_al.;Sinnott-Armstrong_et_al.;Sinnott-Armstrong_et_al.;Sinnott-Armstrong_et_al.;Sinnott-Armstrong_et_al.;Sinnott-Armstrong_et_al.;Sinnott-Armstrong_et_al.;Sinnott-Armstrong_et_al.;Sinnott-Armstrong_et_al.;Sinnott-Armstrong_et_al.;Sinnott-Armstrong_et_al.;Sinnott-Armstrong_et_al.;Sinnott-Armstrong_et_al.;Sinnott-Armstrong_et_al.;Sinnott-Armstrong_et_al.;Sinnott-Armstrong_et_al.;Sinnott-Armstrong_et_al.;Sinnott-Armstrong_et_al.;Sinnott-Armstrong_et_al.;Sinnott-Armstrong_et_al.;Sinnott-Armstrong_et_al.;Sinnott-Armstrong_et_al.;Sinnott-Armstrong_et_al.;Sinnott-Armstrong_et_al.;Sinnott-Armstrong_et_al.;Sinnott-Armstrong_et_al.;Sinnott-Armstrong_et_al.;Sinnott-Armstrong_et_al.;Sinnott-Armstrong_et_al.;Sinnott-Armstrong_et_al.;Wuttke_et_al.;
17_13	17	66379927	67924508	ApoBbyApoA1	67081278	17:67081278:A:G	rs77542162	a	g	0.9787	-0.130919	0.0171911	2.627e-14	13.58	28	0.7226	No	ABCA6	ABCA6	Biology	69	ApoB;ApoBbyApoA1;EstC;FreeC;IDL-C;IDL-CE;IDL-FC;IDL-L;IDL-P;IDL-PL;LDL-C;L-LDL-C;L-LDL-CE;L-LDL-CE_percent;L-LDL-C_percent;L-LDL-FC;L-LDL-L;L-LDL-P;L-LDL-PL;L-LDL-PL_percent;L-VLDL-CE_percent;L-VLDL-C_percent;L-VLDL-TG_percent;M-LDL-C;M-LDL-CE;M-LDL-CE_percent;M-LDL-C_percent;M-LDL-FC;M-LDL-FC_percent;M-LDL-L;M-LDL-P;M-LDL-PL;M-LDL-PL_percent;M-VLDL-CE_percent;M-VLDL-C_percent;M-VLDL-TG_percent;Remnant-C;Serum-C;S-HDL-CE_percent;S-HDL-C_percent;S-HDL-FC;S-HDL-FC_percent;S-HDL-PL;S-HDL-PL_percent;S-LDL-C;S-LDL-CE;S-LDL-CE_percent;S-LDL-C_percent;S-LDL-FC;S-LDL-FC_percent;S-LDL-L;S-LDL-P;S-LDL-PL;S-LDL-PL_percent;S-VLDL-C;S-VLDL-CE;S-VLDL-CE_percent;S-VLDL-C_percent;S-VLDL-TG_percent;XL-VLDL-C_percent;XL-VLDL-TG_percent;XS-VLDL-C;XS-VLDL-CE;XS-VLDL-FC;XS-VLDL-L;XS-VLDL-P;XS-VLDL-PL;XS-VLDL-TG_percent;XXL-VLDL-FC_percent;	1	region_17_13_locus_1	missense_variant	NA	NA	NA	NA	Hematocrit (Astle W 2016); Hemoglobin concentration (Astle W 2016); Mean corpuscular hemoglobin (Astle W 2016); Mean corpuscular volume (Astle W 2016); Cholesterol total (Surakka I 2015); Hematocrit (Astle W 2016); Hemoglobin concentration (Astle W 2016); LDL cholesterol (Surakka I 2015); Mean corpuscular hemoglobin (Astle W 2016); Mean corpuscular volume (Astle W 2016); Height (Neale B 2017); Medication for cholesterol, blood pressure or diabetes: cholesterol lowering medication (Neale B 2017); Self-reported high cholesterol (Neale B 2017); Sitting height (Neale B 2017); Treatment with lipitor 10mg tablet (Neale B 2017);	NA	NA	NA	17:66945345;17:66945345;17:66973049;17:66973049;17:66977337;17:66977337;17:67003528;17:67003528;17:67005544;17:67005544;17:67038134;17:67038134;17:67052472;17:67052472;17:67059723;17:67059723;17:67060872;17:67060872;17:67081278;17:67081278;17:67134806;17:67134806;17:67136325;17:67136325;17:67249711;17:67249711;17:67276383;17:67276383;17:67424508;17:67424508;	rs113120414;rs113120414;rs78196338;rs78196338;rs76321556;rs76321556;rs112918647;rs112918647;rs112648374;rs112648374;rs76263023;rs76263023;rs12150378;rs12150378;rs112976907;rs112976907;rs113408695;rs113408695;rs77542162;rs77542162;rs112502880;rs112502880;rs117753190;rs117753190;rs77262773;rs77262773;rs573431210;rs573431210;rs75016991;rs75016991;	cholesterol;LDL_C;cholesterol;LDL_C;cholesterol;LDL_C;cholesterol;LDL_C;cholesterol;LDL_C;cholesterol;LDL_C;cholesterol;LDL_C;cholesterol;LDL_C;cholesterol;LDL_C;cholesterol;LDL_C;cholesterol;LDL_C;cholesterol;LDL_C;cholesterol;LDL_C;cholesterol;LDL_C;cholesterol;LDL_C;	UKBB;UKBB;UKBB;UKBB;UKBB;UKBB;UKBB;UKBB;UKBB;UKBB;UKBB;UKBB;UKBB;UKBB;UKBB;UKBB;UKBB;UKBB;UKBB;UKBB;UKBB;UKBB;UKBB;UKBB;UKBB;UKBB;UKBB;UKBB;UKBB;UKBB;	17:67424508;17:67060872	rs75016991;rs113408695	67081278;67060872;67424508;67424508;67060872;67424508;67060872;67060872;67424508;67191270;67191270;67191270;67547201;66898415;67481954;67481954;67547201;66898415;67547201;66898415;67155872;66990558;67304447;67547201;67424508;67071579;66990558;67292725;66971988;67155872;67071579;67060872;67481954;67304447;67071579;67377863;	rs77542162;rs113408695;rs75016991;rs75016991;rs113408695;rs75016991;rs113408695;rs113408695;rs75016991;rs72631343;rs72631343;rs72631343;rs77231091;rs62087820;rs72861370;rs72861370;rs77231091;rs62087820;rs77231091;rs62087820;rs117281630;rs76810866;rs11544715;rs77231091;rs75016991;rs72850341;rs76810866;rs55812797;rs117344825;rs117281630;rs72850341;rs113408695;rs72861370;rs11544715;rs72850341;rs8866;	SM_C16:0;Albumin;Albumin;LDL_cholesterol;LDL_cholesterol;Apolipoprotein_B;Apolipoprotein_B;Cholesterol;Cholesterol;LDL_cholesterol;Cholesterol;Apolipoprotein_B;LDL_cholesterol;HDL_cholesterol;Apolipoprotein_B;LDL_cholesterol;Apolipoprotein_B;Apolipoprotein_A;Cholesterol;Albumin;LDL_cholesterol;LDL_cholesterol;Albumin;Albumin;Apolipoprotein_A;LDL_cholesterol;Apolipoprotein_B;LDL_cholesterol;LDL_cholesterol;Apolipoprotein_B;Apolipoprotein_B;Apolipoprotein_A;Cholesterol;LDL_cholesterol;Cholesterol;Estimated_glomerular_filtration_rate;	Lotta_et_al.;Sinnott-Armstrong_et_al.;Sinnott-Armstrong_et_al.;Sinnott-Armstrong_et_al.;Sinnott-Armstrong_et_al.;Sinnott-Armstrong_et_al.;Sinnott-Armstrong_et_al.;Sinnott-Armstrong_et_al.;Sinnott-Armstrong_et_al.;Sinnott-Armstrong_et_al.;Sinnott-Armstrong_et_al.;Sinnott-Armstrong_et_al.;Sinnott-Armstrong_et_al.;Sinnott-Armstrong_et_al.;Sinnott-Armstrong_et_al.;Sinnott-Armstrong_et_al.;Sinnott-Armstrong_et_al.;Sinnott-Armstrong_et_al.;Sinnott-Armstrong_et_al.;Sinnott-Armstrong_et_al.;Sinnott-Armstrong_et_al.;Sinnott-Armstrong_et_al.;Sinnott-Armstrong_et_al.;Sinnott-Armstrong_et_al.;Sinnott-Armstrong_et_al.;Sinnott-Armstrong_et_al.;Sinnott-Armstrong_et_al.;Sinnott-Armstrong_et_al.;Sinnott-Armstrong_et_al.;Sinnott-Armstrong_et_al.;Sinnott-Armstrong_et_al.;Sinnott-Armstrong_et_al.;Sinnott-Armstrong_et_al.;Sinnott-Armstrong_et_al.;Sinnott-Armstrong_et_al.;Wuttke_et_al.;
17_13	17	66379927	67924508	S-VLDL-TG_percent	67081278	17:67081278:A:G	rs77542162	a	g	0.9792	0.135545	0.0178615	3.233e-14	13.49	27	0.8425	No	ABCA6	ABCA6	Biology	69	ApoB;ApoBbyApoA1;EstC;FreeC;IDL-C;IDL-CE;IDL-FC;IDL-L;IDL-P;IDL-PL;LDL-C;L-LDL-C;L-LDL-CE;L-LDL-CE_percent;L-LDL-C_percent;L-LDL-FC;L-LDL-L;L-LDL-P;L-LDL-PL;L-LDL-PL_percent;L-VLDL-CE_percent;L-VLDL-C_percent;L-VLDL-TG_percent;M-LDL-C;M-LDL-CE;M-LDL-CE_percent;M-LDL-C_percent;M-LDL-FC;M-LDL-FC_percent;M-LDL-L;M-LDL-P;M-LDL-PL;M-LDL-PL_percent;M-VLDL-CE_percent;M-VLDL-C_percent;M-VLDL-TG_percent;Remnant-C;Serum-C;S-HDL-CE_percent;S-HDL-C_percent;S-HDL-FC;S-HDL-FC_percent;S-HDL-PL;S-HDL-PL_percent;S-LDL-C;S-LDL-CE;S-LDL-CE_percent;S-LDL-C_percent;S-LDL-FC;S-LDL-FC_percent;S-LDL-L;S-LDL-P;S-LDL-PL;S-LDL-PL_percent;S-VLDL-C;S-VLDL-CE;S-VLDL-CE_percent;S-VLDL-C_percent;S-VLDL-TG_percent;XL-VLDL-C_percent;XL-VLDL-TG_percent;XS-VLDL-C;XS-VLDL-CE;XS-VLDL-FC;XS-VLDL-L;XS-VLDL-P;XS-VLDL-PL;XS-VLDL-TG_percent;XXL-VLDL-FC_percent;	1	region_17_13_locus_1	missense_variant	NA	NA	NA	NA	Hematocrit (Astle W 2016); Hemoglobin concentration (Astle W 2016); Mean corpuscular hemoglobin (Astle W 2016); Mean corpuscular volume (Astle W 2016); Cholesterol total (Surakka I 2015); Hematocrit (Astle W 2016); Hemoglobin concentration (Astle W 2016); LDL cholesterol (Surakka I 2015); Mean corpuscular hemoglobin (Astle W 2016); Mean corpuscular volume (Astle W 2016); Height (Neale B 2017); Medication for cholesterol, blood pressure or diabetes: cholesterol lowering medication (Neale B 2017); Self-reported high cholesterol (Neale B 2017); Sitting height (Neale B 2017); Treatment with lipitor 10mg tablet (Neale B 2017);	NA	NA	NA	17:66945345;17:66945345;17:66973049;17:66973049;17:66977337;17:66977337;17:67003528;17:67003528;17:67005544;17:67005544;17:67038134;17:67038134;17:67052472;17:67052472;17:67059723;17:67059723;17:67060872;17:67060872;17:67081278;17:67081278;17:67134806;17:67134806;17:67136325;17:67136325;17:67249711;17:67249711;17:67276383;17:67276383;17:67424508;17:67424508;	rs113120414;rs113120414;rs78196338;rs78196338;rs76321556;rs76321556;rs112918647;rs112918647;rs112648374;rs112648374;rs76263023;rs76263023;rs12150378;rs12150378;rs112976907;rs112976907;rs113408695;rs113408695;rs77542162;rs77542162;rs112502880;rs112502880;rs117753190;rs117753190;rs77262773;rs77262773;rs573431210;rs573431210;rs75016991;rs75016991;	cholesterol;LDL_C;cholesterol;LDL_C;cholesterol;LDL_C;cholesterol;LDL_C;cholesterol;LDL_C;cholesterol;LDL_C;cholesterol;LDL_C;cholesterol;LDL_C;cholesterol;LDL_C;cholesterol;LDL_C;cholesterol;LDL_C;cholesterol;LDL_C;cholesterol;LDL_C;cholesterol;LDL_C;cholesterol;LDL_C;	UKBB;UKBB;UKBB;UKBB;UKBB;UKBB;UKBB;UKBB;UKBB;UKBB;UKBB;UKBB;UKBB;UKBB;UKBB;UKBB;UKBB;UKBB;UKBB;UKBB;UKBB;UKBB;UKBB;UKBB;UKBB;UKBB;UKBB;UKBB;UKBB;UKBB;	17:67424508;17:67060872	rs75016991;rs113408695	67081278;67060872;67424508;67424508;67060872;67424508;67060872;67060872;67424508;67191270;67191270;67191270;67547201;66898415;67481954;67481954;67547201;66898415;67547201;66898415;67155872;66990558;67304447;67547201;67424508;67071579;66990558;67292725;66971988;67155872;67071579;67060872;67481954;67304447;67071579;67377863;	rs77542162;rs113408695;rs75016991;rs75016991;rs113408695;rs75016991;rs113408695;rs113408695;rs75016991;rs72631343;rs72631343;rs72631343;rs77231091;rs62087820;rs72861370;rs72861370;rs77231091;rs62087820;rs77231091;rs62087820;rs117281630;rs76810866;rs11544715;rs77231091;rs75016991;rs72850341;rs76810866;rs55812797;rs117344825;rs117281630;rs72850341;rs113408695;rs72861370;rs11544715;rs72850341;rs8866;	SM_C16:0;Albumin;Albumin;LDL_cholesterol;LDL_cholesterol;Apolipoprotein_B;Apolipoprotein_B;Cholesterol;Cholesterol;LDL_cholesterol;Cholesterol;Apolipoprotein_B;LDL_cholesterol;HDL_cholesterol;Apolipoprotein_B;LDL_cholesterol;Apolipoprotein_B;Apolipoprotein_A;Cholesterol;Albumin;LDL_cholesterol;LDL_cholesterol;Albumin;Albumin;Apolipoprotein_A;LDL_cholesterol;Apolipoprotein_B;LDL_cholesterol;LDL_cholesterol;Apolipoprotein_B;Apolipoprotein_B;Apolipoprotein_A;Cholesterol;LDL_cholesterol;Cholesterol;Estimated_glomerular_filtration_rate;	Lotta_et_al.;Sinnott-Armstrong_et_al.;Sinnott-Armstrong_et_al.;Sinnott-Armstrong_et_al.;Sinnott-Armstrong_et_al.;Sinnott-Armstrong_et_al.;Sinnott-Armstrong_et_al.;Sinnott-Armstrong_et_al.;Sinnott-Armstrong_et_al.;Sinnott-Armstrong_et_al.;Sinnott-Armstrong_et_al.;Sinnott-Armstrong_et_al.;Sinnott-Armstrong_et_al.;Sinnott-Armstrong_et_al.;Sinnott-Armstrong_et_al.;Sinnott-Armstrong_et_al.;Sinnott-Armstrong_et_al.;Sinnott-Armstrong_et_al.;Sinnott-Armstrong_et_al.;Sinnott-Armstrong_et_al.;Sinnott-Armstrong_et_al.;Sinnott-Armstrong_et_al.;Sinnott-Armstrong_et_al.;Sinnott-Armstrong_et_al.;Sinnott-Armstrong_et_al.;Sinnott-Armstrong_et_al.;Sinnott-Armstrong_et_al.;Sinnott-Armstrong_et_al.;Sinnott-Armstrong_et_al.;Sinnott-Armstrong_et_al.;Sinnott-Armstrong_et_al.;Sinnott-Armstrong_et_al.;Sinnott-Armstrong_et_al.;Sinnott-Armstrong_et_al.;Sinnott-Armstrong_et_al.;Wuttke_et_al.;
17_13	17	66379927	67924508	S-HDL-C_percent	67081278	17:67081278:A:G	rs77542162	a	g	0.9785	-0.126255	0.0166696	3.619e-14	13.44	29	0.6788	No	ABCA6	ABCA6	Biology	69	ApoB;ApoBbyApoA1;EstC;FreeC;IDL-C;IDL-CE;IDL-FC;IDL-L;IDL-P;IDL-PL;LDL-C;L-LDL-C;L-LDL-CE;L-LDL-CE_percent;L-LDL-C_percent;L-LDL-FC;L-LDL-L;L-LDL-P;L-LDL-PL;L-LDL-PL_percent;L-VLDL-CE_percent;L-VLDL-C_percent;L-VLDL-TG_percent;M-LDL-C;M-LDL-CE;M-LDL-CE_percent;M-LDL-C_percent;M-LDL-FC;M-LDL-FC_percent;M-LDL-L;M-LDL-P;M-LDL-PL;M-LDL-PL_percent;M-VLDL-CE_percent;M-VLDL-C_percent;M-VLDL-TG_percent;Remnant-C;Serum-C;S-HDL-CE_percent;S-HDL-C_percent;S-HDL-FC;S-HDL-FC_percent;S-HDL-PL;S-HDL-PL_percent;S-LDL-C;S-LDL-CE;S-LDL-CE_percent;S-LDL-C_percent;S-LDL-FC;S-LDL-FC_percent;S-LDL-L;S-LDL-P;S-LDL-PL;S-LDL-PL_percent;S-VLDL-C;S-VLDL-CE;S-VLDL-CE_percent;S-VLDL-C_percent;S-VLDL-TG_percent;XL-VLDL-C_percent;XL-VLDL-TG_percent;XS-VLDL-C;XS-VLDL-CE;XS-VLDL-FC;XS-VLDL-L;XS-VLDL-P;XS-VLDL-PL;XS-VLDL-TG_percent;XXL-VLDL-FC_percent;	1	region_17_13_locus_1	missense_variant	NA	NA	NA	NA	Hematocrit (Astle W 2016); Hemoglobin concentration (Astle W 2016); Mean corpuscular hemoglobin (Astle W 2016); Mean corpuscular volume (Astle W 2016); Cholesterol total (Surakka I 2015); Hematocrit (Astle W 2016); Hemoglobin concentration (Astle W 2016); LDL cholesterol (Surakka I 2015); Mean corpuscular hemoglobin (Astle W 2016); Mean corpuscular volume (Astle W 2016); Height (Neale B 2017); Medication for cholesterol, blood pressure or diabetes: cholesterol lowering medication (Neale B 2017); Self-reported high cholesterol (Neale B 2017); Sitting height (Neale B 2017); Treatment with lipitor 10mg tablet (Neale B 2017);	NA	NA	NA	17:66945345;17:66945345;17:66973049;17:66973049;17:66977337;17:66977337;17:67003528;17:67003528;17:67005544;17:67005544;17:67038134;17:67038134;17:67052472;17:67052472;17:67059723;17:67059723;17:67060872;17:67060872;17:67081278;17:67081278;17:67134806;17:67134806;17:67136325;17:67136325;17:67249711;17:67249711;17:67276383;17:67276383;17:67424508;17:67424508;	rs113120414;rs113120414;rs78196338;rs78196338;rs76321556;rs76321556;rs112918647;rs112918647;rs112648374;rs112648374;rs76263023;rs76263023;rs12150378;rs12150378;rs112976907;rs112976907;rs113408695;rs113408695;rs77542162;rs77542162;rs112502880;rs112502880;rs117753190;rs117753190;rs77262773;rs77262773;rs573431210;rs573431210;rs75016991;rs75016991;	cholesterol;LDL_C;cholesterol;LDL_C;cholesterol;LDL_C;cholesterol;LDL_C;cholesterol;LDL_C;cholesterol;LDL_C;cholesterol;LDL_C;cholesterol;LDL_C;cholesterol;LDL_C;cholesterol;LDL_C;cholesterol;LDL_C;cholesterol;LDL_C;cholesterol;LDL_C;cholesterol;LDL_C;cholesterol;LDL_C;	UKBB;UKBB;UKBB;UKBB;UKBB;UKBB;UKBB;UKBB;UKBB;UKBB;UKBB;UKBB;UKBB;UKBB;UKBB;UKBB;UKBB;UKBB;UKBB;UKBB;UKBB;UKBB;UKBB;UKBB;UKBB;UKBB;UKBB;UKBB;UKBB;UKBB;	17:67424508;17:67060872	rs75016991;rs113408695	67081278;67060872;67424508;67424508;67060872;67424508;67060872;67060872;67424508;67191270;67191270;67191270;67547201;66898415;67481954;67481954;67547201;66898415;67547201;66898415;67155872;66990558;67304447;67547201;67424508;67071579;66990558;67292725;66971988;67155872;67071579;67060872;67481954;67304447;67071579;67377863;	rs77542162;rs113408695;rs75016991;rs75016991;rs113408695;rs75016991;rs113408695;rs113408695;rs75016991;rs72631343;rs72631343;rs72631343;rs77231091;rs62087820;rs72861370;rs72861370;rs77231091;rs62087820;rs77231091;rs62087820;rs117281630;rs76810866;rs11544715;rs77231091;rs75016991;rs72850341;rs76810866;rs55812797;rs117344825;rs117281630;rs72850341;rs113408695;rs72861370;rs11544715;rs72850341;rs8866;	SM_C16:0;Albumin;Albumin;LDL_cholesterol;LDL_cholesterol;Apolipoprotein_B;Apolipoprotein_B;Cholesterol;Cholesterol;LDL_cholesterol;Cholesterol;Apolipoprotein_B;LDL_cholesterol;HDL_cholesterol;Apolipoprotein_B;LDL_cholesterol;Apolipoprotein_B;Apolipoprotein_A;Cholesterol;Albumin;LDL_cholesterol;LDL_cholesterol;Albumin;Albumin;Apolipoprotein_A;LDL_cholesterol;Apolipoprotein_B;LDL_cholesterol;LDL_cholesterol;Apolipoprotein_B;Apolipoprotein_B;Apolipoprotein_A;Cholesterol;LDL_cholesterol;Cholesterol;Estimated_glomerular_filtration_rate;	Lotta_et_al.;Sinnott-Armstrong_et_al.;Sinnott-Armstrong_et_al.;Sinnott-Armstrong_et_al.;Sinnott-Armstrong_et_al.;Sinnott-Armstrong_et_al.;Sinnott-Armstrong_et_al.;Sinnott-Armstrong_et_al.;Sinnott-Armstrong_et_al.;Sinnott-Armstrong_et_al.;Sinnott-Armstrong_et_al.;Sinnott-Armstrong_et_al.;Sinnott-Armstrong_et_al.;Sinnott-Armstrong_et_al.;Sinnott-Armstrong_et_al.;Sinnott-Armstrong_et_al.;Sinnott-Armstrong_et_al.;Sinnott-Armstrong_et_al.;Sinnott-Armstrong_et_al.;Sinnott-Armstrong_et_al.;Sinnott-Armstrong_et_al.;Sinnott-Armstrong_et_al.;Sinnott-Armstrong_et_al.;Sinnott-Armstrong_et_al.;Sinnott-Armstrong_et_al.;Sinnott-Armstrong_et_al.;Sinnott-Armstrong_et_al.;Sinnott-Armstrong_et_al.;Sinnott-Armstrong_et_al.;Sinnott-Armstrong_et_al.;Sinnott-Armstrong_et_al.;Sinnott-Armstrong_et_al.;Sinnott-Armstrong_et_al.;Sinnott-Armstrong_et_al.;Sinnott-Armstrong_et_al.;Wuttke_et_al.;
17_13	17	66379927	67924508	L-VLDL-TG_percent	67081278	17:67081278:A:G	rs77542162	a	g	0.9791	0.138015	0.0182425	3.862e-14	13.41	28	0.4012	No	ABCA6	ABCA6	Biology	69	ApoB;ApoBbyApoA1;EstC;FreeC;IDL-C;IDL-CE;IDL-FC;IDL-L;IDL-P;IDL-PL;LDL-C;L-LDL-C;L-LDL-CE;L-LDL-CE_percent;L-LDL-C_percent;L-LDL-FC;L-LDL-L;L-LDL-P;L-LDL-PL;L-LDL-PL_percent;L-VLDL-CE_percent;L-VLDL-C_percent;L-VLDL-TG_percent;M-LDL-C;M-LDL-CE;M-LDL-CE_percent;M-LDL-C_percent;M-LDL-FC;M-LDL-FC_percent;M-LDL-L;M-LDL-P;M-LDL-PL;M-LDL-PL_percent;M-VLDL-CE_percent;M-VLDL-C_percent;M-VLDL-TG_percent;Remnant-C;Serum-C;S-HDL-CE_percent;S-HDL-C_percent;S-HDL-FC;S-HDL-FC_percent;S-HDL-PL;S-HDL-PL_percent;S-LDL-C;S-LDL-CE;S-LDL-CE_percent;S-LDL-C_percent;S-LDL-FC;S-LDL-FC_percent;S-LDL-L;S-LDL-P;S-LDL-PL;S-LDL-PL_percent;S-VLDL-C;S-VLDL-CE;S-VLDL-CE_percent;S-VLDL-C_percent;S-VLDL-TG_percent;XL-VLDL-C_percent;XL-VLDL-TG_percent;XS-VLDL-C;XS-VLDL-CE;XS-VLDL-FC;XS-VLDL-L;XS-VLDL-P;XS-VLDL-PL;XS-VLDL-TG_percent;XXL-VLDL-FC_percent;	1	region_17_13_locus_1	missense_variant	NA	NA	NA	NA	Hematocrit (Astle W 2016); Hemoglobin concentration (Astle W 2016); Mean corpuscular hemoglobin (Astle W 2016); Mean corpuscular volume (Astle W 2016); Cholesterol total (Surakka I 2015); Hematocrit (Astle W 2016); Hemoglobin concentration (Astle W 2016); LDL cholesterol (Surakka I 2015); Mean corpuscular hemoglobin (Astle W 2016); Mean corpuscular volume (Astle W 2016); Height (Neale B 2017); Medication for cholesterol, blood pressure or diabetes: cholesterol lowering medication (Neale B 2017); Self-reported high cholesterol (Neale B 2017); Sitting height (Neale B 2017); Treatment with lipitor 10mg tablet (Neale B 2017);	NA	NA	NA	17:66945345;17:66945345;17:66973049;17:66973049;17:66977337;17:66977337;17:67003528;17:67003528;17:67005544;17:67005544;17:67038134;17:67038134;17:67052472;17:67052472;17:67059723;17:67059723;17:67060872;17:67060872;17:67081278;17:67081278;17:67134806;17:67134806;17:67136325;17:67136325;17:67249711;17:67249711;17:67276383;17:67276383;17:67424508;17:67424508;	rs113120414;rs113120414;rs78196338;rs78196338;rs76321556;rs76321556;rs112918647;rs112918647;rs112648374;rs112648374;rs76263023;rs76263023;rs12150378;rs12150378;rs112976907;rs112976907;rs113408695;rs113408695;rs77542162;rs77542162;rs112502880;rs112502880;rs117753190;rs117753190;rs77262773;rs77262773;rs573431210;rs573431210;rs75016991;rs75016991;	cholesterol;LDL_C;cholesterol;LDL_C;cholesterol;LDL_C;cholesterol;LDL_C;cholesterol;LDL_C;cholesterol;LDL_C;cholesterol;LDL_C;cholesterol;LDL_C;cholesterol;LDL_C;cholesterol;LDL_C;cholesterol;LDL_C;cholesterol;LDL_C;cholesterol;LDL_C;cholesterol;LDL_C;cholesterol;LDL_C;	UKBB;UKBB;UKBB;UKBB;UKBB;UKBB;UKBB;UKBB;UKBB;UKBB;UKBB;UKBB;UKBB;UKBB;UKBB;UKBB;UKBB;UKBB;UKBB;UKBB;UKBB;UKBB;UKBB;UKBB;UKBB;UKBB;UKBB;UKBB;UKBB;UKBB;	17:67424508;17:67060872	rs75016991;rs113408695	67081278;67060872;67424508;67424508;67060872;67424508;67060872;67060872;67424508;67191270;67191270;67191270;67547201;66898415;67481954;67481954;67547201;66898415;67547201;66898415;67155872;66990558;67304447;67547201;67424508;67071579;66990558;67292725;66971988;67155872;67071579;67060872;67481954;67304447;67071579;67377863;	rs77542162;rs113408695;rs75016991;rs75016991;rs113408695;rs75016991;rs113408695;rs113408695;rs75016991;rs72631343;rs72631343;rs72631343;rs77231091;rs62087820;rs72861370;rs72861370;rs77231091;rs62087820;rs77231091;rs62087820;rs117281630;rs76810866;rs11544715;rs77231091;rs75016991;rs72850341;rs76810866;rs55812797;rs117344825;rs117281630;rs72850341;rs113408695;rs72861370;rs11544715;rs72850341;rs8866;	SM_C16:0;Albumin;Albumin;LDL_cholesterol;LDL_cholesterol;Apolipoprotein_B;Apolipoprotein_B;Cholesterol;Cholesterol;LDL_cholesterol;Cholesterol;Apolipoprotein_B;LDL_cholesterol;HDL_cholesterol;Apolipoprotein_B;LDL_cholesterol;Apolipoprotein_B;Apolipoprotein_A;Cholesterol;Albumin;LDL_cholesterol;LDL_cholesterol;Albumin;Albumin;Apolipoprotein_A;LDL_cholesterol;Apolipoprotein_B;LDL_cholesterol;LDL_cholesterol;Apolipoprotein_B;Apolipoprotein_B;Apolipoprotein_A;Cholesterol;LDL_cholesterol;Cholesterol;Estimated_glomerular_filtration_rate;	Lotta_et_al.;Sinnott-Armstrong_et_al.;Sinnott-Armstrong_et_al.;Sinnott-Armstrong_et_al.;Sinnott-Armstrong_et_al.;Sinnott-Armstrong_et_al.;Sinnott-Armstrong_et_al.;Sinnott-Armstrong_et_al.;Sinnott-Armstrong_et_al.;Sinnott-Armstrong_et_al.;Sinnott-Armstrong_et_al.;Sinnott-Armstrong_et_al.;Sinnott-Armstrong_et_al.;Sinnott-Armstrong_et_al.;Sinnott-Armstrong_et_al.;Sinnott-Armstrong_et_al.;Sinnott-Armstrong_et_al.;Sinnott-Armstrong_et_al.;Sinnott-Armstrong_et_al.;Sinnott-Armstrong_et_al.;Sinnott-Armstrong_et_al.;Sinnott-Armstrong_et_al.;Sinnott-Armstrong_et_al.;Sinnott-Armstrong_et_al.;Sinnott-Armstrong_et_al.;Sinnott-Armstrong_et_al.;Sinnott-Armstrong_et_al.;Sinnott-Armstrong_et_al.;Sinnott-Armstrong_et_al.;Sinnott-Armstrong_et_al.;Sinnott-Armstrong_et_al.;Sinnott-Armstrong_et_al.;Sinnott-Armstrong_et_al.;Sinnott-Armstrong_et_al.;Sinnott-Armstrong_et_al.;Wuttke_et_al.;
17_13	17	66379927	67924508	S-HDL-PL	67081278	17:67081278:A:G	rs77542162	a	g	0.9792	0.129438	0.0178593	4.241e-13	12.37	27	0.8729	No	ABCA6	ABCA6	Biology	69	ApoB;ApoBbyApoA1;EstC;FreeC;IDL-C;IDL-CE;IDL-FC;IDL-L;IDL-P;IDL-PL;LDL-C;L-LDL-C;L-LDL-CE;L-LDL-CE_percent;L-LDL-C_percent;L-LDL-FC;L-LDL-L;L-LDL-P;L-LDL-PL;L-LDL-PL_percent;L-VLDL-CE_percent;L-VLDL-C_percent;L-VLDL-TG_percent;M-LDL-C;M-LDL-CE;M-LDL-CE_percent;M-LDL-C_percent;M-LDL-FC;M-LDL-FC_percent;M-LDL-L;M-LDL-P;M-LDL-PL;M-LDL-PL_percent;M-VLDL-CE_percent;M-VLDL-C_percent;M-VLDL-TG_percent;Remnant-C;Serum-C;S-HDL-CE_percent;S-HDL-C_percent;S-HDL-FC;S-HDL-FC_percent;S-HDL-PL;S-HDL-PL_percent;S-LDL-C;S-LDL-CE;S-LDL-CE_percent;S-LDL-C_percent;S-LDL-FC;S-LDL-FC_percent;S-LDL-L;S-LDL-P;S-LDL-PL;S-LDL-PL_percent;S-VLDL-C;S-VLDL-CE;S-VLDL-CE_percent;S-VLDL-C_percent;S-VLDL-TG_percent;XL-VLDL-C_percent;XL-VLDL-TG_percent;XS-VLDL-C;XS-VLDL-CE;XS-VLDL-FC;XS-VLDL-L;XS-VLDL-P;XS-VLDL-PL;XS-VLDL-TG_percent;XXL-VLDL-FC_percent;	1	region_17_13_locus_1	missense_variant	NA	NA	NA	NA	Hematocrit (Astle W 2016); Hemoglobin concentration (Astle W 2016); Mean corpuscular hemoglobin (Astle W 2016); Mean corpuscular volume (Astle W 2016); Cholesterol total (Surakka I 2015); Hematocrit (Astle W 2016); Hemoglobin concentration (Astle W 2016); LDL cholesterol (Surakka I 2015); Mean corpuscular hemoglobin (Astle W 2016); Mean corpuscular volume (Astle W 2016); Height (Neale B 2017); Medication for cholesterol, blood pressure or diabetes: cholesterol lowering medication (Neale B 2017); Self-reported high cholesterol (Neale B 2017); Sitting height (Neale B 2017); Treatment with lipitor 10mg tablet (Neale B 2017);	NA	NA	NA	17:66945345;17:66945345;17:66973049;17:66973049;17:66977337;17:66977337;17:67003528;17:67003528;17:67005544;17:67005544;17:67038134;17:67038134;17:67052472;17:67052472;17:67059723;17:67059723;17:67060872;17:67060872;17:67081278;17:67081278;17:67134806;17:67134806;17:67136325;17:67136325;17:67249711;17:67249711;17:67276383;17:67276383;17:67424508;17:67424508;	rs113120414;rs113120414;rs78196338;rs78196338;rs76321556;rs76321556;rs112918647;rs112918647;rs112648374;rs112648374;rs76263023;rs76263023;rs12150378;rs12150378;rs112976907;rs112976907;rs113408695;rs113408695;rs77542162;rs77542162;rs112502880;rs112502880;rs117753190;rs117753190;rs77262773;rs77262773;rs573431210;rs573431210;rs75016991;rs75016991;	cholesterol;LDL_C;cholesterol;LDL_C;cholesterol;LDL_C;cholesterol;LDL_C;cholesterol;LDL_C;cholesterol;LDL_C;cholesterol;LDL_C;cholesterol;LDL_C;cholesterol;LDL_C;cholesterol;LDL_C;cholesterol;LDL_C;cholesterol;LDL_C;cholesterol;LDL_C;cholesterol;LDL_C;cholesterol;LDL_C;	UKBB;UKBB;UKBB;UKBB;UKBB;UKBB;UKBB;UKBB;UKBB;UKBB;UKBB;UKBB;UKBB;UKBB;UKBB;UKBB;UKBB;UKBB;UKBB;UKBB;UKBB;UKBB;UKBB;UKBB;UKBB;UKBB;UKBB;UKBB;UKBB;UKBB;	17:67424508;17:67060872	rs75016991;rs113408695	67081278;67060872;67424508;67424508;67060872;67424508;67060872;67060872;67424508;67191270;67191270;67191270;67547201;66898415;67481954;67481954;67547201;66898415;67547201;66898415;67155872;66990558;67304447;67547201;67424508;67071579;66990558;67292725;66971988;67155872;67071579;67060872;67481954;67304447;67071579;67377863;	rs77542162;rs113408695;rs75016991;rs75016991;rs113408695;rs75016991;rs113408695;rs113408695;rs75016991;rs72631343;rs72631343;rs72631343;rs77231091;rs62087820;rs72861370;rs72861370;rs77231091;rs62087820;rs77231091;rs62087820;rs117281630;rs76810866;rs11544715;rs77231091;rs75016991;rs72850341;rs76810866;rs55812797;rs117344825;rs117281630;rs72850341;rs113408695;rs72861370;rs11544715;rs72850341;rs8866;	SM_C16:0;Albumin;Albumin;LDL_cholesterol;LDL_cholesterol;Apolipoprotein_B;Apolipoprotein_B;Cholesterol;Cholesterol;LDL_cholesterol;Cholesterol;Apolipoprotein_B;LDL_cholesterol;HDL_cholesterol;Apolipoprotein_B;LDL_cholesterol;Apolipoprotein_B;Apolipoprotein_A;Cholesterol;Albumin;LDL_cholesterol;LDL_cholesterol;Albumin;Albumin;Apolipoprotein_A;LDL_cholesterol;Apolipoprotein_B;LDL_cholesterol;LDL_cholesterol;Apolipoprotein_B;Apolipoprotein_B;Apolipoprotein_A;Cholesterol;LDL_cholesterol;Cholesterol;Estimated_glomerular_filtration_rate;	Lotta_et_al.;Sinnott-Armstrong_et_al.;Sinnott-Armstrong_et_al.;Sinnott-Armstrong_et_al.;Sinnott-Armstrong_et_al.;Sinnott-Armstrong_et_al.;Sinnott-Armstrong_et_al.;Sinnott-Armstrong_et_al.;Sinnott-Armstrong_et_al.;Sinnott-Armstrong_et_al.;Sinnott-Armstrong_et_al.;Sinnott-Armstrong_et_al.;Sinnott-Armstrong_et_al.;Sinnott-Armstrong_et_al.;Sinnott-Armstrong_et_al.;Sinnott-Armstrong_et_al.;Sinnott-Armstrong_et_al.;Sinnott-Armstrong_et_al.;Sinnott-Armstrong_et_al.;Sinnott-Armstrong_et_al.;Sinnott-Armstrong_et_al.;Sinnott-Armstrong_et_al.;Sinnott-Armstrong_et_al.;Sinnott-Armstrong_et_al.;Sinnott-Armstrong_et_al.;Sinnott-Armstrong_et_al.;Sinnott-Armstrong_et_al.;Sinnott-Armstrong_et_al.;Sinnott-Armstrong_et_al.;Sinnott-Armstrong_et_al.;Sinnott-Armstrong_et_al.;Sinnott-Armstrong_et_al.;Sinnott-Armstrong_et_al.;Sinnott-Armstrong_et_al.;Sinnott-Armstrong_et_al.;Wuttke_et_al.;
17_13	17	66379927	67924508	S-HDL-FC	67081278	17:67081278:A:G	rs77542162	a	g	0.9792	0.123187	0.0178493	5.146e-12	11.29	27	0.7856	No	ABCA6	ABCA6	Biology	69	ApoB;ApoBbyApoA1;EstC;FreeC;IDL-C;IDL-CE;IDL-FC;IDL-L;IDL-P;IDL-PL;LDL-C;L-LDL-C;L-LDL-CE;L-LDL-CE_percent;L-LDL-C_percent;L-LDL-FC;L-LDL-L;L-LDL-P;L-LDL-PL;L-LDL-PL_percent;L-VLDL-CE_percent;L-VLDL-C_percent;L-VLDL-TG_percent;M-LDL-C;M-LDL-CE;M-LDL-CE_percent;M-LDL-C_percent;M-LDL-FC;M-LDL-FC_percent;M-LDL-L;M-LDL-P;M-LDL-PL;M-LDL-PL_percent;M-VLDL-CE_percent;M-VLDL-C_percent;M-VLDL-TG_percent;Remnant-C;Serum-C;S-HDL-CE_percent;S-HDL-C_percent;S-HDL-FC;S-HDL-FC_percent;S-HDL-PL;S-HDL-PL_percent;S-LDL-C;S-LDL-CE;S-LDL-CE_percent;S-LDL-C_percent;S-LDL-FC;S-LDL-FC_percent;S-LDL-L;S-LDL-P;S-LDL-PL;S-LDL-PL_percent;S-VLDL-C;S-VLDL-CE;S-VLDL-CE_percent;S-VLDL-C_percent;S-VLDL-TG_percent;XL-VLDL-C_percent;XL-VLDL-TG_percent;XS-VLDL-C;XS-VLDL-CE;XS-VLDL-FC;XS-VLDL-L;XS-VLDL-P;XS-VLDL-PL;XS-VLDL-TG_percent;XXL-VLDL-FC_percent;	1	region_17_13_locus_1	missense_variant	NA	NA	NA	NA	Hematocrit (Astle W 2016); Hemoglobin concentration (Astle W 2016); Mean corpuscular hemoglobin (Astle W 2016); Mean corpuscular volume (Astle W 2016); Cholesterol total (Surakka I 2015); Hematocrit (Astle W 2016); Hemoglobin concentration (Astle W 2016); LDL cholesterol (Surakka I 2015); Mean corpuscular hemoglobin (Astle W 2016); Mean corpuscular volume (Astle W 2016); Height (Neale B 2017); Medication for cholesterol, blood pressure or diabetes: cholesterol lowering medication (Neale B 2017); Self-reported high cholesterol (Neale B 2017); Sitting height (Neale B 2017); Treatment with lipitor 10mg tablet (Neale B 2017);	NA	NA	NA	17:66945345;17:66945345;17:66973049;17:66973049;17:66977337;17:66977337;17:67003528;17:67003528;17:67005544;17:67005544;17:67038134;17:67038134;17:67052472;17:67052472;17:67059723;17:67059723;17:67060872;17:67060872;17:67081278;17:67081278;17:67134806;17:67134806;17:67136325;17:67136325;17:67249711;17:67249711;17:67276383;17:67276383;17:67424508;17:67424508;	rs113120414;rs113120414;rs78196338;rs78196338;rs76321556;rs76321556;rs112918647;rs112918647;rs112648374;rs112648374;rs76263023;rs76263023;rs12150378;rs12150378;rs112976907;rs112976907;rs113408695;rs113408695;rs77542162;rs77542162;rs112502880;rs112502880;rs117753190;rs117753190;rs77262773;rs77262773;rs573431210;rs573431210;rs75016991;rs75016991;	cholesterol;LDL_C;cholesterol;LDL_C;cholesterol;LDL_C;cholesterol;LDL_C;cholesterol;LDL_C;cholesterol;LDL_C;cholesterol;LDL_C;cholesterol;LDL_C;cholesterol;LDL_C;cholesterol;LDL_C;cholesterol;LDL_C;cholesterol;LDL_C;cholesterol;LDL_C;cholesterol;LDL_C;cholesterol;LDL_C;	UKBB;UKBB;UKBB;UKBB;UKBB;UKBB;UKBB;UKBB;UKBB;UKBB;UKBB;UKBB;UKBB;UKBB;UKBB;UKBB;UKBB;UKBB;UKBB;UKBB;UKBB;UKBB;UKBB;UKBB;UKBB;UKBB;UKBB;UKBB;UKBB;UKBB;	17:67424508;17:67060872	rs75016991;rs113408695	67081278;67060872;67424508;67424508;67060872;67424508;67060872;67060872;67424508;67191270;67191270;67191270;67547201;66898415;67481954;67481954;67547201;66898415;67547201;66898415;67155872;66990558;67304447;67547201;67424508;67071579;66990558;67292725;66971988;67155872;67071579;67060872;67481954;67304447;67071579;67377863;	rs77542162;rs113408695;rs75016991;rs75016991;rs113408695;rs75016991;rs113408695;rs113408695;rs75016991;rs72631343;rs72631343;rs72631343;rs77231091;rs62087820;rs72861370;rs72861370;rs77231091;rs62087820;rs77231091;rs62087820;rs117281630;rs76810866;rs11544715;rs77231091;rs75016991;rs72850341;rs76810866;rs55812797;rs117344825;rs117281630;rs72850341;rs113408695;rs72861370;rs11544715;rs72850341;rs8866;	SM_C16:0;Albumin;Albumin;LDL_cholesterol;LDL_cholesterol;Apolipoprotein_B;Apolipoprotein_B;Cholesterol;Cholesterol;LDL_cholesterol;Cholesterol;Apolipoprotein_B;LDL_cholesterol;HDL_cholesterol;Apolipoprotein_B;LDL_cholesterol;Apolipoprotein_B;Apolipoprotein_A;Cholesterol;Albumin;LDL_cholesterol;LDL_cholesterol;Albumin;Albumin;Apolipoprotein_A;LDL_cholesterol;Apolipoprotein_B;LDL_cholesterol;LDL_cholesterol;Apolipoprotein_B;Apolipoprotein_B;Apolipoprotein_A;Cholesterol;LDL_cholesterol;Cholesterol;Estimated_glomerular_filtration_rate;	Lotta_et_al.;Sinnott-Armstrong_et_al.;Sinnott-Armstrong_et_al.;Sinnott-Armstrong_et_al.;Sinnott-Armstrong_et_al.;Sinnott-Armstrong_et_al.;Sinnott-Armstrong_et_al.;Sinnott-Armstrong_et_al.;Sinnott-Armstrong_et_al.;Sinnott-Armstrong_et_al.;Sinnott-Armstrong_et_al.;Sinnott-Armstrong_et_al.;Sinnott-Armstrong_et_al.;Sinnott-Armstrong_et_al.;Sinnott-Armstrong_et_al.;Sinnott-Armstrong_et_al.;Sinnott-Armstrong_et_al.;Sinnott-Armstrong_et_al.;Sinnott-Armstrong_et_al.;Sinnott-Armstrong_et_al.;Sinnott-Armstrong_et_al.;Sinnott-Armstrong_et_al.;Sinnott-Armstrong_et_al.;Sinnott-Armstrong_et_al.;Sinnott-Armstrong_et_al.;Sinnott-Armstrong_et_al.;Sinnott-Armstrong_et_al.;Sinnott-Armstrong_et_al.;Sinnott-Armstrong_et_al.;Sinnott-Armstrong_et_al.;Sinnott-Armstrong_et_al.;Sinnott-Armstrong_et_al.;Sinnott-Armstrong_et_al.;Sinnott-Armstrong_et_al.;Sinnott-Armstrong_et_al.;Wuttke_et_al.;
17_13	17	66379927	67924508	L-VLDL-CE_percent	67081278	17:67081278:A:G	rs77542162	a	g	0.9786	-0.1181	0.0174699	1.378e-11	10.86	29	0.4708	No	ABCA6	ABCA6	Biology	69	ApoB;ApoBbyApoA1;EstC;FreeC;IDL-C;IDL-CE;IDL-FC;IDL-L;IDL-P;IDL-PL;LDL-C;L-LDL-C;L-LDL-CE;L-LDL-CE_percent;L-LDL-C_percent;L-LDL-FC;L-LDL-L;L-LDL-P;L-LDL-PL;L-LDL-PL_percent;L-VLDL-CE_percent;L-VLDL-C_percent;L-VLDL-TG_percent;M-LDL-C;M-LDL-CE;M-LDL-CE_percent;M-LDL-C_percent;M-LDL-FC;M-LDL-FC_percent;M-LDL-L;M-LDL-P;M-LDL-PL;M-LDL-PL_percent;M-VLDL-CE_percent;M-VLDL-C_percent;M-VLDL-TG_percent;Remnant-C;Serum-C;S-HDL-CE_percent;S-HDL-C_percent;S-HDL-FC;S-HDL-FC_percent;S-HDL-PL;S-HDL-PL_percent;S-LDL-C;S-LDL-CE;S-LDL-CE_percent;S-LDL-C_percent;S-LDL-FC;S-LDL-FC_percent;S-LDL-L;S-LDL-P;S-LDL-PL;S-LDL-PL_percent;S-VLDL-C;S-VLDL-CE;S-VLDL-CE_percent;S-VLDL-C_percent;S-VLDL-TG_percent;XL-VLDL-C_percent;XL-VLDL-TG_percent;XS-VLDL-C;XS-VLDL-CE;XS-VLDL-FC;XS-VLDL-L;XS-VLDL-P;XS-VLDL-PL;XS-VLDL-TG_percent;XXL-VLDL-FC_percent;	1	region_17_13_locus_1	missense_variant	NA	NA	NA	NA	Hematocrit (Astle W 2016); Hemoglobin concentration (Astle W 2016); Mean corpuscular hemoglobin (Astle W 2016); Mean corpuscular volume (Astle W 2016); Cholesterol total (Surakka I 2015); Hematocrit (Astle W 2016); Hemoglobin concentration (Astle W 2016); LDL cholesterol (Surakka I 2015); Mean corpuscular hemoglobin (Astle W 2016); Mean corpuscular volume (Astle W 2016); Height (Neale B 2017); Medication for cholesterol, blood pressure or diabetes: cholesterol lowering medication (Neale B 2017); Self-reported high cholesterol (Neale B 2017); Sitting height (Neale B 2017); Treatment with lipitor 10mg tablet (Neale B 2017);	NA	NA	NA	17:66945345;17:66945345;17:66973049;17:66973049;17:66977337;17:66977337;17:67003528;17:67003528;17:67005544;17:67005544;17:67038134;17:67038134;17:67052472;17:67052472;17:67059723;17:67059723;17:67060872;17:67060872;17:67081278;17:67081278;17:67134806;17:67134806;17:67136325;17:67136325;17:67249711;17:67249711;17:67276383;17:67276383;17:67424508;17:67424508;	rs113120414;rs113120414;rs78196338;rs78196338;rs76321556;rs76321556;rs112918647;rs112918647;rs112648374;rs112648374;rs76263023;rs76263023;rs12150378;rs12150378;rs112976907;rs112976907;rs113408695;rs113408695;rs77542162;rs77542162;rs112502880;rs112502880;rs117753190;rs117753190;rs77262773;rs77262773;rs573431210;rs573431210;rs75016991;rs75016991;	cholesterol;LDL_C;cholesterol;LDL_C;cholesterol;LDL_C;cholesterol;LDL_C;cholesterol;LDL_C;cholesterol;LDL_C;cholesterol;LDL_C;cholesterol;LDL_C;cholesterol;LDL_C;cholesterol;LDL_C;cholesterol;LDL_C;cholesterol;LDL_C;cholesterol;LDL_C;cholesterol;LDL_C;cholesterol;LDL_C;	UKBB;UKBB;UKBB;UKBB;UKBB;UKBB;UKBB;UKBB;UKBB;UKBB;UKBB;UKBB;UKBB;UKBB;UKBB;UKBB;UKBB;UKBB;UKBB;UKBB;UKBB;UKBB;UKBB;UKBB;UKBB;UKBB;UKBB;UKBB;UKBB;UKBB;	17:67424508;17:67060872	rs75016991;rs113408695	67081278;67060872;67424508;67424508;67060872;67424508;67060872;67060872;67424508;67191270;67191270;67191270;67547201;66898415;67481954;67481954;67547201;66898415;67547201;66898415;67155872;66990558;67304447;67547201;67424508;67071579;66990558;67292725;66971988;67155872;67071579;67060872;67481954;67304447;67071579;67377863;	rs77542162;rs113408695;rs75016991;rs75016991;rs113408695;rs75016991;rs113408695;rs113408695;rs75016991;rs72631343;rs72631343;rs72631343;rs77231091;rs62087820;rs72861370;rs72861370;rs77231091;rs62087820;rs77231091;rs62087820;rs117281630;rs76810866;rs11544715;rs77231091;rs75016991;rs72850341;rs76810866;rs55812797;rs117344825;rs117281630;rs72850341;rs113408695;rs72861370;rs11544715;rs72850341;rs8866;	SM_C16:0;Albumin;Albumin;LDL_cholesterol;LDL_cholesterol;Apolipoprotein_B;Apolipoprotein_B;Cholesterol;Cholesterol;LDL_cholesterol;Cholesterol;Apolipoprotein_B;LDL_cholesterol;HDL_cholesterol;Apolipoprotein_B;LDL_cholesterol;Apolipoprotein_B;Apolipoprotein_A;Cholesterol;Albumin;LDL_cholesterol;LDL_cholesterol;Albumin;Albumin;Apolipoprotein_A;LDL_cholesterol;Apolipoprotein_B;LDL_cholesterol;LDL_cholesterol;Apolipoprotein_B;Apolipoprotein_B;Apolipoprotein_A;Cholesterol;LDL_cholesterol;Cholesterol;Estimated_glomerular_filtration_rate;	Lotta_et_al.;Sinnott-Armstrong_et_al.;Sinnott-Armstrong_et_al.;Sinnott-Armstrong_et_al.;Sinnott-Armstrong_et_al.;Sinnott-Armstrong_et_al.;Sinnott-Armstrong_et_al.;Sinnott-Armstrong_et_al.;Sinnott-Armstrong_et_al.;Sinnott-Armstrong_et_al.;Sinnott-Armstrong_et_al.;Sinnott-Armstrong_et_al.;Sinnott-Armstrong_et_al.;Sinnott-Armstrong_et_al.;Sinnott-Armstrong_et_al.;Sinnott-Armstrong_et_al.;Sinnott-Armstrong_et_al.;Sinnott-Armstrong_et_al.;Sinnott-Armstrong_et_al.;Sinnott-Armstrong_et_al.;Sinnott-Armstrong_et_al.;Sinnott-Armstrong_et_al.;Sinnott-Armstrong_et_al.;Sinnott-Armstrong_et_al.;Sinnott-Armstrong_et_al.;Sinnott-Armstrong_et_al.;Sinnott-Armstrong_et_al.;Sinnott-Armstrong_et_al.;Sinnott-Armstrong_et_al.;Sinnott-Armstrong_et_al.;Sinnott-Armstrong_et_al.;Sinnott-Armstrong_et_al.;Sinnott-Armstrong_et_al.;Sinnott-Armstrong_et_al.;Sinnott-Armstrong_et_al.;Wuttke_et_al.;
17_13	17	66379927	67924508	L-VLDL-C_percent	67081278	17:67081278:A:G	rs77542162	a	g	0.9786	-0.118423	0.0175404	1.464e-11	10.83	29	0.5563	No	ABCA6	ABCA6	Biology	69	ApoB;ApoBbyApoA1;EstC;FreeC;IDL-C;IDL-CE;IDL-FC;IDL-L;IDL-P;IDL-PL;LDL-C;L-LDL-C;L-LDL-CE;L-LDL-CE_percent;L-LDL-C_percent;L-LDL-FC;L-LDL-L;L-LDL-P;L-LDL-PL;L-LDL-PL_percent;L-VLDL-CE_percent;L-VLDL-C_percent;L-VLDL-TG_percent;M-LDL-C;M-LDL-CE;M-LDL-CE_percent;M-LDL-C_percent;M-LDL-FC;M-LDL-FC_percent;M-LDL-L;M-LDL-P;M-LDL-PL;M-LDL-PL_percent;M-VLDL-CE_percent;M-VLDL-C_percent;M-VLDL-TG_percent;Remnant-C;Serum-C;S-HDL-CE_percent;S-HDL-C_percent;S-HDL-FC;S-HDL-FC_percent;S-HDL-PL;S-HDL-PL_percent;S-LDL-C;S-LDL-CE;S-LDL-CE_percent;S-LDL-C_percent;S-LDL-FC;S-LDL-FC_percent;S-LDL-L;S-LDL-P;S-LDL-PL;S-LDL-PL_percent;S-VLDL-C;S-VLDL-CE;S-VLDL-CE_percent;S-VLDL-C_percent;S-VLDL-TG_percent;XL-VLDL-C_percent;XL-VLDL-TG_percent;XS-VLDL-C;XS-VLDL-CE;XS-VLDL-FC;XS-VLDL-L;XS-VLDL-P;XS-VLDL-PL;XS-VLDL-TG_percent;XXL-VLDL-FC_percent;	1	region_17_13_locus_1	missense_variant	NA	NA	NA	NA	Hematocrit (Astle W 2016); Hemoglobin concentration (Astle W 2016); Mean corpuscular hemoglobin (Astle W 2016); Mean corpuscular volume (Astle W 2016); Cholesterol total (Surakka I 2015); Hematocrit (Astle W 2016); Hemoglobin concentration (Astle W 2016); LDL cholesterol (Surakka I 2015); Mean corpuscular hemoglobin (Astle W 2016); Mean corpuscular volume (Astle W 2016); Height (Neale B 2017); Medication for cholesterol, blood pressure or diabetes: cholesterol lowering medication (Neale B 2017); Self-reported high cholesterol (Neale B 2017); Sitting height (Neale B 2017); Treatment with lipitor 10mg tablet (Neale B 2017);	NA	NA	NA	17:66945345;17:66945345;17:66973049;17:66973049;17:66977337;17:66977337;17:67003528;17:67003528;17:67005544;17:67005544;17:67038134;17:67038134;17:67052472;17:67052472;17:67059723;17:67059723;17:67060872;17:67060872;17:67081278;17:67081278;17:67134806;17:67134806;17:67136325;17:67136325;17:67249711;17:67249711;17:67276383;17:67276383;17:67424508;17:67424508;	rs113120414;rs113120414;rs78196338;rs78196338;rs76321556;rs76321556;rs112918647;rs112918647;rs112648374;rs112648374;rs76263023;rs76263023;rs12150378;rs12150378;rs112976907;rs112976907;rs113408695;rs113408695;rs77542162;rs77542162;rs112502880;rs112502880;rs117753190;rs117753190;rs77262773;rs77262773;rs573431210;rs573431210;rs75016991;rs75016991;	cholesterol;LDL_C;cholesterol;LDL_C;cholesterol;LDL_C;cholesterol;LDL_C;cholesterol;LDL_C;cholesterol;LDL_C;cholesterol;LDL_C;cholesterol;LDL_C;cholesterol;LDL_C;cholesterol;LDL_C;cholesterol;LDL_C;cholesterol;LDL_C;cholesterol;LDL_C;cholesterol;LDL_C;cholesterol;LDL_C;	UKBB;UKBB;UKBB;UKBB;UKBB;UKBB;UKBB;UKBB;UKBB;UKBB;UKBB;UKBB;UKBB;UKBB;UKBB;UKBB;UKBB;UKBB;UKBB;UKBB;UKBB;UKBB;UKBB;UKBB;UKBB;UKBB;UKBB;UKBB;UKBB;UKBB;	17:67424508;17:67060872	rs75016991;rs113408695	67081278;67060872;67424508;67424508;67060872;67424508;67060872;67060872;67424508;67191270;67191270;67191270;67547201;66898415;67481954;67481954;67547201;66898415;67547201;66898415;67155872;66990558;67304447;67547201;67424508;67071579;66990558;67292725;66971988;67155872;67071579;67060872;67481954;67304447;67071579;67377863;	rs77542162;rs113408695;rs75016991;rs75016991;rs113408695;rs75016991;rs113408695;rs113408695;rs75016991;rs72631343;rs72631343;rs72631343;rs77231091;rs62087820;rs72861370;rs72861370;rs77231091;rs62087820;rs77231091;rs62087820;rs117281630;rs76810866;rs11544715;rs77231091;rs75016991;rs72850341;rs76810866;rs55812797;rs117344825;rs117281630;rs72850341;rs113408695;rs72861370;rs11544715;rs72850341;rs8866;	SM_C16:0;Albumin;Albumin;LDL_cholesterol;LDL_cholesterol;Apolipoprotein_B;Apolipoprotein_B;Cholesterol;Cholesterol;LDL_cholesterol;Cholesterol;Apolipoprotein_B;LDL_cholesterol;HDL_cholesterol;Apolipoprotein_B;LDL_cholesterol;Apolipoprotein_B;Apolipoprotein_A;Cholesterol;Albumin;LDL_cholesterol;LDL_cholesterol;Albumin;Albumin;Apolipoprotein_A;LDL_cholesterol;Apolipoprotein_B;LDL_cholesterol;LDL_cholesterol;Apolipoprotein_B;Apolipoprotein_B;Apolipoprotein_A;Cholesterol;LDL_cholesterol;Cholesterol;Estimated_glomerular_filtration_rate;	Lotta_et_al.;Sinnott-Armstrong_et_al.;Sinnott-Armstrong_et_al.;Sinnott-Armstrong_et_al.;Sinnott-Armstrong_et_al.;Sinnott-Armstrong_et_al.;Sinnott-Armstrong_et_al.;Sinnott-Armstrong_et_al.;Sinnott-Armstrong_et_al.;Sinnott-Armstrong_et_al.;Sinnott-Armstrong_et_al.;Sinnott-Armstrong_et_al.;Sinnott-Armstrong_et_al.;Sinnott-Armstrong_et_al.;Sinnott-Armstrong_et_al.;Sinnott-Armstrong_et_al.;Sinnott-Armstrong_et_al.;Sinnott-Armstrong_et_al.;Sinnott-Armstrong_et_al.;Sinnott-Armstrong_et_al.;Sinnott-Armstrong_et_al.;Sinnott-Armstrong_et_al.;Sinnott-Armstrong_et_al.;Sinnott-Armstrong_et_al.;Sinnott-Armstrong_et_al.;Sinnott-Armstrong_et_al.;Sinnott-Armstrong_et_al.;Sinnott-Armstrong_et_al.;Sinnott-Armstrong_et_al.;Sinnott-Armstrong_et_al.;Sinnott-Armstrong_et_al.;Sinnott-Armstrong_et_al.;Sinnott-Armstrong_et_al.;Sinnott-Armstrong_et_al.;Sinnott-Armstrong_et_al.;Wuttke_et_al.;
17_13	17	66379927	67924508	XL-VLDL-C_percent	67081278	17:67081278:A:G	rs77542162	a	g	0.9787	-0.121547	0.0190473	1.756e-10	9.76	28	0.3634	No	ABCA6	ABCA6	Biology	69	ApoB;ApoBbyApoA1;EstC;FreeC;IDL-C;IDL-CE;IDL-FC;IDL-L;IDL-P;IDL-PL;LDL-C;L-LDL-C;L-LDL-CE;L-LDL-CE_percent;L-LDL-C_percent;L-LDL-FC;L-LDL-L;L-LDL-P;L-LDL-PL;L-LDL-PL_percent;L-VLDL-CE_percent;L-VLDL-C_percent;L-VLDL-TG_percent;M-LDL-C;M-LDL-CE;M-LDL-CE_percent;M-LDL-C_percent;M-LDL-FC;M-LDL-FC_percent;M-LDL-L;M-LDL-P;M-LDL-PL;M-LDL-PL_percent;M-VLDL-CE_percent;M-VLDL-C_percent;M-VLDL-TG_percent;Remnant-C;Serum-C;S-HDL-CE_percent;S-HDL-C_percent;S-HDL-FC;S-HDL-FC_percent;S-HDL-PL;S-HDL-PL_percent;S-LDL-C;S-LDL-CE;S-LDL-CE_percent;S-LDL-C_percent;S-LDL-FC;S-LDL-FC_percent;S-LDL-L;S-LDL-P;S-LDL-PL;S-LDL-PL_percent;S-VLDL-C;S-VLDL-CE;S-VLDL-CE_percent;S-VLDL-C_percent;S-VLDL-TG_percent;XL-VLDL-C_percent;XL-VLDL-TG_percent;XS-VLDL-C;XS-VLDL-CE;XS-VLDL-FC;XS-VLDL-L;XS-VLDL-P;XS-VLDL-PL;XS-VLDL-TG_percent;XXL-VLDL-FC_percent;	1	region_17_13_locus_1	missense_variant	NA	NA	NA	NA	Hematocrit (Astle W 2016); Hemoglobin concentration (Astle W 2016); Mean corpuscular hemoglobin (Astle W 2016); Mean corpuscular volume (Astle W 2016); Cholesterol total (Surakka I 2015); Hematocrit (Astle W 2016); Hemoglobin concentration (Astle W 2016); LDL cholesterol (Surakka I 2015); Mean corpuscular hemoglobin (Astle W 2016); Mean corpuscular volume (Astle W 2016); Height (Neale B 2017); Medication for cholesterol, blood pressure or diabetes: cholesterol lowering medication (Neale B 2017); Self-reported high cholesterol (Neale B 2017); Sitting height (Neale B 2017); Treatment with lipitor 10mg tablet (Neale B 2017);	NA	NA	NA	17:66945345;17:66945345;17:66973049;17:66973049;17:66977337;17:66977337;17:67003528;17:67003528;17:67005544;17:67005544;17:67038134;17:67038134;17:67052472;17:67052472;17:67059723;17:67059723;17:67060872;17:67060872;17:67081278;17:67081278;17:67134806;17:67134806;17:67136325;17:67136325;17:67249711;17:67249711;17:67276383;17:67276383;17:67424508;17:67424508;	rs113120414;rs113120414;rs78196338;rs78196338;rs76321556;rs76321556;rs112918647;rs112918647;rs112648374;rs112648374;rs76263023;rs76263023;rs12150378;rs12150378;rs112976907;rs112976907;rs113408695;rs113408695;rs77542162;rs77542162;rs112502880;rs112502880;rs117753190;rs117753190;rs77262773;rs77262773;rs573431210;rs573431210;rs75016991;rs75016991;	cholesterol;LDL_C;cholesterol;LDL_C;cholesterol;LDL_C;cholesterol;LDL_C;cholesterol;LDL_C;cholesterol;LDL_C;cholesterol;LDL_C;cholesterol;LDL_C;cholesterol;LDL_C;cholesterol;LDL_C;cholesterol;LDL_C;cholesterol;LDL_C;cholesterol;LDL_C;cholesterol;LDL_C;cholesterol;LDL_C;	UKBB;UKBB;UKBB;UKBB;UKBB;UKBB;UKBB;UKBB;UKBB;UKBB;UKBB;UKBB;UKBB;UKBB;UKBB;UKBB;UKBB;UKBB;UKBB;UKBB;UKBB;UKBB;UKBB;UKBB;UKBB;UKBB;UKBB;UKBB;UKBB;UKBB;	17:67424508;17:67060872	rs75016991;rs113408695	67081278;67060872;67424508;67424508;67060872;67424508;67060872;67060872;67424508;67191270;67191270;67191270;67547201;66898415;67481954;67481954;67547201;66898415;67547201;66898415;67155872;66990558;67304447;67547201;67424508;67071579;66990558;67292725;66971988;67155872;67071579;67060872;67481954;67304447;67071579;67377863;	rs77542162;rs113408695;rs75016991;rs75016991;rs113408695;rs75016991;rs113408695;rs113408695;rs75016991;rs72631343;rs72631343;rs72631343;rs77231091;rs62087820;rs72861370;rs72861370;rs77231091;rs62087820;rs77231091;rs62087820;rs117281630;rs76810866;rs11544715;rs77231091;rs75016991;rs72850341;rs76810866;rs55812797;rs117344825;rs117281630;rs72850341;rs113408695;rs72861370;rs11544715;rs72850341;rs8866;	SM_C16:0;Albumin;Albumin;LDL_cholesterol;LDL_cholesterol;Apolipoprotein_B;Apolipoprotein_B;Cholesterol;Cholesterol;LDL_cholesterol;Cholesterol;Apolipoprotein_B;LDL_cholesterol;HDL_cholesterol;Apolipoprotein_B;LDL_cholesterol;Apolipoprotein_B;Apolipoprotein_A;Cholesterol;Albumin;LDL_cholesterol;LDL_cholesterol;Albumin;Albumin;Apolipoprotein_A;LDL_cholesterol;Apolipoprotein_B;LDL_cholesterol;LDL_cholesterol;Apolipoprotein_B;Apolipoprotein_B;Apolipoprotein_A;Cholesterol;LDL_cholesterol;Cholesterol;Estimated_glomerular_filtration_rate;	Lotta_et_al.;Sinnott-Armstrong_et_al.;Sinnott-Armstrong_et_al.;Sinnott-Armstrong_et_al.;Sinnott-Armstrong_et_al.;Sinnott-Armstrong_et_al.;Sinnott-Armstrong_et_al.;Sinnott-Armstrong_et_al.;Sinnott-Armstrong_et_al.;Sinnott-Armstrong_et_al.;Sinnott-Armstrong_et_al.;Sinnott-Armstrong_et_al.;Sinnott-Armstrong_et_al.;Sinnott-Armstrong_et_al.;Sinnott-Armstrong_et_al.;Sinnott-Armstrong_et_al.;Sinnott-Armstrong_et_al.;Sinnott-Armstrong_et_al.;Sinnott-Armstrong_et_al.;Sinnott-Armstrong_et_al.;Sinnott-Armstrong_et_al.;Sinnott-Armstrong_et_al.;Sinnott-Armstrong_et_al.;Sinnott-Armstrong_et_al.;Sinnott-Armstrong_et_al.;Sinnott-Armstrong_et_al.;Sinnott-Armstrong_et_al.;Sinnott-Armstrong_et_al.;Sinnott-Armstrong_et_al.;Sinnott-Armstrong_et_al.;Sinnott-Armstrong_et_al.;Sinnott-Armstrong_et_al.;Sinnott-Armstrong_et_al.;Sinnott-Armstrong_et_al.;Sinnott-Armstrong_et_al.;Wuttke_et_al.;
17_13	17	66379927	67924508	XS-VLDL-TG_percent	67081278	17:67081278:A:G	rs77542162	a	g	0.9792	0.109982	0.0177632	5.958e-10	9.22	27	0.5189	No	ABCA6	ABCA6	Biology	69	ApoB;ApoBbyApoA1;EstC;FreeC;IDL-C;IDL-CE;IDL-FC;IDL-L;IDL-P;IDL-PL;LDL-C;L-LDL-C;L-LDL-CE;L-LDL-CE_percent;L-LDL-C_percent;L-LDL-FC;L-LDL-L;L-LDL-P;L-LDL-PL;L-LDL-PL_percent;L-VLDL-CE_percent;L-VLDL-C_percent;L-VLDL-TG_percent;M-LDL-C;M-LDL-CE;M-LDL-CE_percent;M-LDL-C_percent;M-LDL-FC;M-LDL-FC_percent;M-LDL-L;M-LDL-P;M-LDL-PL;M-LDL-PL_percent;M-VLDL-CE_percent;M-VLDL-C_percent;M-VLDL-TG_percent;Remnant-C;Serum-C;S-HDL-CE_percent;S-HDL-C_percent;S-HDL-FC;S-HDL-FC_percent;S-HDL-PL;S-HDL-PL_percent;S-LDL-C;S-LDL-CE;S-LDL-CE_percent;S-LDL-C_percent;S-LDL-FC;S-LDL-FC_percent;S-LDL-L;S-LDL-P;S-LDL-PL;S-LDL-PL_percent;S-VLDL-C;S-VLDL-CE;S-VLDL-CE_percent;S-VLDL-C_percent;S-VLDL-TG_percent;XL-VLDL-C_percent;XL-VLDL-TG_percent;XS-VLDL-C;XS-VLDL-CE;XS-VLDL-FC;XS-VLDL-L;XS-VLDL-P;XS-VLDL-PL;XS-VLDL-TG_percent;XXL-VLDL-FC_percent;	1	region_17_13_locus_1	missense_variant	NA	NA	NA	NA	Hematocrit (Astle W 2016); Hemoglobin concentration (Astle W 2016); Mean corpuscular hemoglobin (Astle W 2016); Mean corpuscular volume (Astle W 2016); Cholesterol total (Surakka I 2015); Hematocrit (Astle W 2016); Hemoglobin concentration (Astle W 2016); LDL cholesterol (Surakka I 2015); Mean corpuscular hemoglobin (Astle W 2016); Mean corpuscular volume (Astle W 2016); Height (Neale B 2017); Medication for cholesterol, blood pressure or diabetes: cholesterol lowering medication (Neale B 2017); Self-reported high cholesterol (Neale B 2017); Sitting height (Neale B 2017); Treatment with lipitor 10mg tablet (Neale B 2017);	NA	NA	NA	17:66945345;17:66945345;17:66973049;17:66973049;17:66977337;17:66977337;17:67003528;17:67003528;17:67005544;17:67005544;17:67038134;17:67038134;17:67052472;17:67052472;17:67059723;17:67059723;17:67060872;17:67060872;17:67081278;17:67081278;17:67134806;17:67134806;17:67136325;17:67136325;17:67249711;17:67249711;17:67276383;17:67276383;17:67424508;17:67424508;	rs113120414;rs113120414;rs78196338;rs78196338;rs76321556;rs76321556;rs112918647;rs112918647;rs112648374;rs112648374;rs76263023;rs76263023;rs12150378;rs12150378;rs112976907;rs112976907;rs113408695;rs113408695;rs77542162;rs77542162;rs112502880;rs112502880;rs117753190;rs117753190;rs77262773;rs77262773;rs573431210;rs573431210;rs75016991;rs75016991;	cholesterol;LDL_C;cholesterol;LDL_C;cholesterol;LDL_C;cholesterol;LDL_C;cholesterol;LDL_C;cholesterol;LDL_C;cholesterol;LDL_C;cholesterol;LDL_C;cholesterol;LDL_C;cholesterol;LDL_C;cholesterol;LDL_C;cholesterol;LDL_C;cholesterol;LDL_C;cholesterol;LDL_C;cholesterol;LDL_C;	UKBB;UKBB;UKBB;UKBB;UKBB;UKBB;UKBB;UKBB;UKBB;UKBB;UKBB;UKBB;UKBB;UKBB;UKBB;UKBB;UKBB;UKBB;UKBB;UKBB;UKBB;UKBB;UKBB;UKBB;UKBB;UKBB;UKBB;UKBB;UKBB;UKBB;	17:67424508;17:67060872	rs75016991;rs113408695	67081278;67060872;67424508;67424508;67060872;67424508;67060872;67060872;67424508;67191270;67191270;67191270;67547201;66898415;67481954;67481954;67547201;66898415;67547201;66898415;67155872;66990558;67304447;67547201;67424508;67071579;66990558;67292725;66971988;67155872;67071579;67060872;67481954;67304447;67071579;67377863;	rs77542162;rs113408695;rs75016991;rs75016991;rs113408695;rs75016991;rs113408695;rs113408695;rs75016991;rs72631343;rs72631343;rs72631343;rs77231091;rs62087820;rs72861370;rs72861370;rs77231091;rs62087820;rs77231091;rs62087820;rs117281630;rs76810866;rs11544715;rs77231091;rs75016991;rs72850341;rs76810866;rs55812797;rs117344825;rs117281630;rs72850341;rs113408695;rs72861370;rs11544715;rs72850341;rs8866;	SM_C16:0;Albumin;Albumin;LDL_cholesterol;LDL_cholesterol;Apolipoprotein_B;Apolipoprotein_B;Cholesterol;Cholesterol;LDL_cholesterol;Cholesterol;Apolipoprotein_B;LDL_cholesterol;HDL_cholesterol;Apolipoprotein_B;LDL_cholesterol;Apolipoprotein_B;Apolipoprotein_A;Cholesterol;Albumin;LDL_cholesterol;LDL_cholesterol;Albumin;Albumin;Apolipoprotein_A;LDL_cholesterol;Apolipoprotein_B;LDL_cholesterol;LDL_cholesterol;Apolipoprotein_B;Apolipoprotein_B;Apolipoprotein_A;Cholesterol;LDL_cholesterol;Cholesterol;Estimated_glomerular_filtration_rate;	Lotta_et_al.;Sinnott-Armstrong_et_al.;Sinnott-Armstrong_et_al.;Sinnott-Armstrong_et_al.;Sinnott-Armstrong_et_al.;Sinnott-Armstrong_et_al.;Sinnott-Armstrong_et_al.;Sinnott-Armstrong_et_al.;Sinnott-Armstrong_et_al.;Sinnott-Armstrong_et_al.;Sinnott-Armstrong_et_al.;Sinnott-Armstrong_et_al.;Sinnott-Armstrong_et_al.;Sinnott-Armstrong_et_al.;Sinnott-Armstrong_et_al.;Sinnott-Armstrong_et_al.;Sinnott-Armstrong_et_al.;Sinnott-Armstrong_et_al.;Sinnott-Armstrong_et_al.;Sinnott-Armstrong_et_al.;Sinnott-Armstrong_et_al.;Sinnott-Armstrong_et_al.;Sinnott-Armstrong_et_al.;Sinnott-Armstrong_et_al.;Sinnott-Armstrong_et_al.;Sinnott-Armstrong_et_al.;Sinnott-Armstrong_et_al.;Sinnott-Armstrong_et_al.;Sinnott-Armstrong_et_al.;Sinnott-Armstrong_et_al.;Sinnott-Armstrong_et_al.;Sinnott-Armstrong_et_al.;Sinnott-Armstrong_et_al.;Sinnott-Armstrong_et_al.;Sinnott-Armstrong_et_al.;Wuttke_et_al.;
17_13	17	66379927	67924508	XXL-VLDL-FC_percent	67081278	17:67081278:A:G	rs77542162	a	g	0.9792	0.118871	0.0194033	8.993e-10	9.05	26	0.5796	No	ABCA6	ABCA6	Biology	69	ApoB;ApoBbyApoA1;EstC;FreeC;IDL-C;IDL-CE;IDL-FC;IDL-L;IDL-P;IDL-PL;LDL-C;L-LDL-C;L-LDL-CE;L-LDL-CE_percent;L-LDL-C_percent;L-LDL-FC;L-LDL-L;L-LDL-P;L-LDL-PL;L-LDL-PL_percent;L-VLDL-CE_percent;L-VLDL-C_percent;L-VLDL-TG_percent;M-LDL-C;M-LDL-CE;M-LDL-CE_percent;M-LDL-C_percent;M-LDL-FC;M-LDL-FC_percent;M-LDL-L;M-LDL-P;M-LDL-PL;M-LDL-PL_percent;M-VLDL-CE_percent;M-VLDL-C_percent;M-VLDL-TG_percent;Remnant-C;Serum-C;S-HDL-CE_percent;S-HDL-C_percent;S-HDL-FC;S-HDL-FC_percent;S-HDL-PL;S-HDL-PL_percent;S-LDL-C;S-LDL-CE;S-LDL-CE_percent;S-LDL-C_percent;S-LDL-FC;S-LDL-FC_percent;S-LDL-L;S-LDL-P;S-LDL-PL;S-LDL-PL_percent;S-VLDL-C;S-VLDL-CE;S-VLDL-CE_percent;S-VLDL-C_percent;S-VLDL-TG_percent;XL-VLDL-C_percent;XL-VLDL-TG_percent;XS-VLDL-C;XS-VLDL-CE;XS-VLDL-FC;XS-VLDL-L;XS-VLDL-P;XS-VLDL-PL;XS-VLDL-TG_percent;XXL-VLDL-FC_percent;	1	region_17_13_locus_1	missense_variant	NA	NA	NA	NA	Hematocrit (Astle W 2016); Hemoglobin concentration (Astle W 2016); Mean corpuscular hemoglobin (Astle W 2016); Mean corpuscular volume (Astle W 2016); Cholesterol total (Surakka I 2015); Hematocrit (Astle W 2016); Hemoglobin concentration (Astle W 2016); LDL cholesterol (Surakka I 2015); Mean corpuscular hemoglobin (Astle W 2016); Mean corpuscular volume (Astle W 2016); Height (Neale B 2017); Medication for cholesterol, blood pressure or diabetes: cholesterol lowering medication (Neale B 2017); Self-reported high cholesterol (Neale B 2017); Sitting height (Neale B 2017); Treatment with lipitor 10mg tablet (Neale B 2017);	NA	NA	NA	17:66945345;17:66945345;17:66973049;17:66973049;17:66977337;17:66977337;17:67003528;17:67003528;17:67005544;17:67005544;17:67038134;17:67038134;17:67052472;17:67052472;17:67059723;17:67059723;17:67060872;17:67060872;17:67081278;17:67081278;17:67134806;17:67134806;17:67136325;17:67136325;17:67249711;17:67249711;17:67276383;17:67276383;17:67424508;17:67424508;	rs113120414;rs113120414;rs78196338;rs78196338;rs76321556;rs76321556;rs112918647;rs112918647;rs112648374;rs112648374;rs76263023;rs76263023;rs12150378;rs12150378;rs112976907;rs112976907;rs113408695;rs113408695;rs77542162;rs77542162;rs112502880;rs112502880;rs117753190;rs117753190;rs77262773;rs77262773;rs573431210;rs573431210;rs75016991;rs75016991;	cholesterol;LDL_C;cholesterol;LDL_C;cholesterol;LDL_C;cholesterol;LDL_C;cholesterol;LDL_C;cholesterol;LDL_C;cholesterol;LDL_C;cholesterol;LDL_C;cholesterol;LDL_C;cholesterol;LDL_C;cholesterol;LDL_C;cholesterol;LDL_C;cholesterol;LDL_C;cholesterol;LDL_C;cholesterol;LDL_C;	UKBB;UKBB;UKBB;UKBB;UKBB;UKBB;UKBB;UKBB;UKBB;UKBB;UKBB;UKBB;UKBB;UKBB;UKBB;UKBB;UKBB;UKBB;UKBB;UKBB;UKBB;UKBB;UKBB;UKBB;UKBB;UKBB;UKBB;UKBB;UKBB;UKBB;	17:67424508;17:67060872	rs75016991;rs113408695	67081278;67060872;67424508;67424508;67060872;67424508;67060872;67060872;67424508;67191270;67191270;67191270;67547201;66898415;67481954;67481954;67547201;66898415;67547201;66898415;67155872;66990558;67304447;67547201;67424508;67071579;66990558;67292725;66971988;67155872;67071579;67060872;67481954;67304447;67071579;67377863;	rs77542162;rs113408695;rs75016991;rs75016991;rs113408695;rs75016991;rs113408695;rs113408695;rs75016991;rs72631343;rs72631343;rs72631343;rs77231091;rs62087820;rs72861370;rs72861370;rs77231091;rs62087820;rs77231091;rs62087820;rs117281630;rs76810866;rs11544715;rs77231091;rs75016991;rs72850341;rs76810866;rs55812797;rs117344825;rs117281630;rs72850341;rs113408695;rs72861370;rs11544715;rs72850341;rs8866;	SM_C16:0;Albumin;Albumin;LDL_cholesterol;LDL_cholesterol;Apolipoprotein_B;Apolipoprotein_B;Cholesterol;Cholesterol;LDL_cholesterol;Cholesterol;Apolipoprotein_B;LDL_cholesterol;HDL_cholesterol;Apolipoprotein_B;LDL_cholesterol;Apolipoprotein_B;Apolipoprotein_A;Cholesterol;Albumin;LDL_cholesterol;LDL_cholesterol;Albumin;Albumin;Apolipoprotein_A;LDL_cholesterol;Apolipoprotein_B;LDL_cholesterol;LDL_cholesterol;Apolipoprotein_B;Apolipoprotein_B;Apolipoprotein_A;Cholesterol;LDL_cholesterol;Cholesterol;Estimated_glomerular_filtration_rate;	Lotta_et_al.;Sinnott-Armstrong_et_al.;Sinnott-Armstrong_et_al.;Sinnott-Armstrong_et_al.;Sinnott-Armstrong_et_al.;Sinnott-Armstrong_et_al.;Sinnott-Armstrong_et_al.;Sinnott-Armstrong_et_al.;Sinnott-Armstrong_et_al.;Sinnott-Armstrong_et_al.;Sinnott-Armstrong_et_al.;Sinnott-Armstrong_et_al.;Sinnott-Armstrong_et_al.;Sinnott-Armstrong_et_al.;Sinnott-Armstrong_et_al.;Sinnott-Armstrong_et_al.;Sinnott-Armstrong_et_al.;Sinnott-Armstrong_et_al.;Sinnott-Armstrong_et_al.;Sinnott-Armstrong_et_al.;Sinnott-Armstrong_et_al.;Sinnott-Armstrong_et_al.;Sinnott-Armstrong_et_al.;Sinnott-Armstrong_et_al.;Sinnott-Armstrong_et_al.;Sinnott-Armstrong_et_al.;Sinnott-Armstrong_et_al.;Sinnott-Armstrong_et_al.;Sinnott-Armstrong_et_al.;Sinnott-Armstrong_et_al.;Sinnott-Armstrong_et_al.;Sinnott-Armstrong_et_al.;Sinnott-Armstrong_et_al.;Sinnott-Armstrong_et_al.;Sinnott-Armstrong_et_al.;Wuttke_et_al.;
17_13	17	66379927	67924508	S-LDL-L	67249711	17:67249711:C:T	rs77262773	t	c	0.0251	0.145019	0.015834	5.254e-20	19.28	29	0.9182	No	ABCA10	ABCA6	Biology	64	ApoB;ApoBbyApoA1;EstC;FreeC;IDL-C;IDL-CE;IDL-FC;IDL-L;IDL-P;IDL-PL;LDL-C;L-LDL-C;L-LDL-CE;L-LDL-CE_percent;L-LDL-C_percent;L-LDL-FC;L-LDL-L;L-LDL-P;L-LDL-PL;L-LDL-PL_percent;L-VLDL-C_percent;L-VLDL-TG_percent;M-LDL-C;M-LDL-CE;M-LDL-CE_percent;M-LDL-C_percent;M-LDL-FC;M-LDL-FC_percent;M-LDL-L;M-LDL-P;M-LDL-PL;M-LDL-PL_percent;M-VLDL-CE_percent;M-VLDL-C_percent;M-VLDL-TG_percent;Remnant-C;Serum-C;S-HDL-CE_percent;S-HDL-C_percent;S-HDL-FC_percent;S-HDL-PL;S-HDL-PL_percent;S-LDL-C;S-LDL-CE;S-LDL-CE_percent;S-LDL-C_percent;S-LDL-FC;S-LDL-FC_percent;S-LDL-L;S-LDL-P;S-LDL-PL;S-LDL-PL_percent;S-VLDL-C;S-VLDL-CE;S-VLDL-CE_percent;S-VLDL-C_percent;S-VLDL-TG_percent;XL-VLDL-TG_percent;XS-VLDL-C;XS-VLDL-CE;XS-VLDL-FC;XS-VLDL-L;XS-VLDL-P;XS-VLDL-PL;	1	region_17_13_locus_1	splice_region_variant,intron_variant	NA	NA	NA	NA	Hematocrit (Astle W 2016); Hemoglobin concentration (Astle W 2016); Mean corpuscular hemoglobin (Astle W 2016); Mean corpuscular volume (Astle W 2016);	NA	NA	NA	17:66973049;17:66973049;17:66977337;17:66977337;17:67003528;17:67003528;17:67005544;17:67005544;17:67052472;17:67052472;17:67059723;17:67059723;17:67060872;17:67060872;17:67081278;17:67081278;17:67134806;17:67134806;17:67136325;17:67136325;17:67249711;17:67249711;17:67276383;17:67276383;17:67424508;17:67424508;	rs78196338;rs78196338;rs76321556;rs76321556;rs112918647;rs112918647;rs112648374;rs112648374;rs12150378;rs12150378;rs112976907;rs112976907;rs113408695;rs113408695;rs77542162;rs77542162;rs112502880;rs112502880;rs117753190;rs117753190;rs77262773;rs77262773;rs573431210;rs573431210;rs75016991;rs75016991;	cholesterol;LDL_C;cholesterol;LDL_C;cholesterol;LDL_C;cholesterol;LDL_C;cholesterol;LDL_C;cholesterol;LDL_C;cholesterol;LDL_C;cholesterol;LDL_C;cholesterol;LDL_C;cholesterol;LDL_C;cholesterol;LDL_C;cholesterol;LDL_C;cholesterol;LDL_C;	UKBB;UKBB;UKBB;UKBB;UKBB;UKBB;UKBB;UKBB;UKBB;UKBB;UKBB;UKBB;UKBB;UKBB;UKBB;UKBB;UKBB;UKBB;UKBB;UKBB;UKBB;UKBB;UKBB;UKBB;UKBB;UKBB;	17:67424508;17:67081278;17:67060872	rs75016991;rs77542162;rs113408695	67081278;67060872;67424508;67424508;67060872;67424508;67060872;67060872;67424508;67191270;67191270;67191270;67547201;66898415;67481954;67481954;67547201;66898415;67547201;66898415;67155872;66990558;67304447;67547201;67424508;67071579;66990558;67292725;66971988;67155872;67071579;67060872;67481954;67304447;67071579;67377863;	rs77542162;rs113408695;rs75016991;rs75016991;rs113408695;rs75016991;rs113408695;rs113408695;rs75016991;rs72631343;rs72631343;rs72631343;rs77231091;rs62087820;rs72861370;rs72861370;rs77231091;rs62087820;rs77231091;rs62087820;rs117281630;rs76810866;rs11544715;rs77231091;rs75016991;rs72850341;rs76810866;rs55812797;rs117344825;rs117281630;rs72850341;rs113408695;rs72861370;rs11544715;rs72850341;rs8866;	SM_C16:0;Albumin;Albumin;LDL_cholesterol;LDL_cholesterol;Apolipoprotein_B;Apolipoprotein_B;Cholesterol;Cholesterol;LDL_cholesterol;Cholesterol;Apolipoprotein_B;LDL_cholesterol;HDL_cholesterol;Apolipoprotein_B;LDL_cholesterol;Apolipoprotein_B;Apolipoprotein_A;Cholesterol;Albumin;LDL_cholesterol;LDL_cholesterol;Albumin;Albumin;Apolipoprotein_A;LDL_cholesterol;Apolipoprotein_B;LDL_cholesterol;LDL_cholesterol;Apolipoprotein_B;Apolipoprotein_B;Apolipoprotein_A;Cholesterol;LDL_cholesterol;Cholesterol;Estimated_glomerular_filtration_rate;	Lotta_et_al.;Sinnott-Armstrong_et_al.;Sinnott-Armstrong_et_al.;Sinnott-Armstrong_et_al.;Sinnott-Armstrong_et_al.;Sinnott-Armstrong_et_al.;Sinnott-Armstrong_et_al.;Sinnott-Armstrong_et_al.;Sinnott-Armstrong_et_al.;Sinnott-Armstrong_et_al.;Sinnott-Armstrong_et_al.;Sinnott-Armstrong_et_al.;Sinnott-Armstrong_et_al.;Sinnott-Armstrong_et_al.;Sinnott-Armstrong_et_al.;Sinnott-Armstrong_et_al.;Sinnott-Armstrong_et_al.;Sinnott-Armstrong_et_al.;Sinnott-Armstrong_et_al.;Sinnott-Armstrong_et_al.;Sinnott-Armstrong_et_al.;Sinnott-Armstrong_et_al.;Sinnott-Armstrong_et_al.;Sinnott-Armstrong_et_al.;Sinnott-Armstrong_et_al.;Sinnott-Armstrong_et_al.;Sinnott-Armstrong_et_al.;Sinnott-Armstrong_et_al.;Sinnott-Armstrong_et_al.;Sinnott-Armstrong_et_al.;Sinnott-Armstrong_et_al.;Sinnott-Armstrong_et_al.;Sinnott-Armstrong_et_al.;Sinnott-Armstrong_et_al.;Sinnott-Armstrong_et_al.;Wuttke_et_al.;
17_13	17	66379927	67924508	S-LDL-P	67249711	17:67249711:C:T	rs77262773	t	c	0.0251	0.143226	0.0158352	1.499e-19	18.82	29	0.8968	No	ABCA10	ABCA6	Biology	64	ApoB;ApoBbyApoA1;EstC;FreeC;IDL-C;IDL-CE;IDL-FC;IDL-L;IDL-P;IDL-PL;LDL-C;L-LDL-C;L-LDL-CE;L-LDL-CE_percent;L-LDL-C_percent;L-LDL-FC;L-LDL-L;L-LDL-P;L-LDL-PL;L-LDL-PL_percent;L-VLDL-C_percent;L-VLDL-TG_percent;M-LDL-C;M-LDL-CE;M-LDL-CE_percent;M-LDL-C_percent;M-LDL-FC;M-LDL-FC_percent;M-LDL-L;M-LDL-P;M-LDL-PL;M-LDL-PL_percent;M-VLDL-CE_percent;M-VLDL-C_percent;M-VLDL-TG_percent;Remnant-C;Serum-C;S-HDL-CE_percent;S-HDL-C_percent;S-HDL-FC_percent;S-HDL-PL;S-HDL-PL_percent;S-LDL-C;S-LDL-CE;S-LDL-CE_percent;S-LDL-C_percent;S-LDL-FC;S-LDL-FC_percent;S-LDL-L;S-LDL-P;S-LDL-PL;S-LDL-PL_percent;S-VLDL-C;S-VLDL-CE;S-VLDL-CE_percent;S-VLDL-C_percent;S-VLDL-TG_percent;XL-VLDL-TG_percent;XS-VLDL-C;XS-VLDL-CE;XS-VLDL-FC;XS-VLDL-L;XS-VLDL-P;XS-VLDL-PL;	1	region_17_13_locus_1	splice_region_variant,intron_variant	NA	NA	NA	NA	Hematocrit (Astle W 2016); Hemoglobin concentration (Astle W 2016); Mean corpuscular hemoglobin (Astle W 2016); Mean corpuscular volume (Astle W 2016);	NA	NA	NA	17:66973049;17:66973049;17:66977337;17:66977337;17:67003528;17:67003528;17:67005544;17:67005544;17:67052472;17:67052472;17:67059723;17:67059723;17:67060872;17:67060872;17:67081278;17:67081278;17:67134806;17:67134806;17:67136325;17:67136325;17:67249711;17:67249711;17:67276383;17:67276383;17:67424508;17:67424508;	rs78196338;rs78196338;rs76321556;rs76321556;rs112918647;rs112918647;rs112648374;rs112648374;rs12150378;rs12150378;rs112976907;rs112976907;rs113408695;rs113408695;rs77542162;rs77542162;rs112502880;rs112502880;rs117753190;rs117753190;rs77262773;rs77262773;rs573431210;rs573431210;rs75016991;rs75016991;	cholesterol;LDL_C;cholesterol;LDL_C;cholesterol;LDL_C;cholesterol;LDL_C;cholesterol;LDL_C;cholesterol;LDL_C;cholesterol;LDL_C;cholesterol;LDL_C;cholesterol;LDL_C;cholesterol;LDL_C;cholesterol;LDL_C;cholesterol;LDL_C;cholesterol;LDL_C;	UKBB;UKBB;UKBB;UKBB;UKBB;UKBB;UKBB;UKBB;UKBB;UKBB;UKBB;UKBB;UKBB;UKBB;UKBB;UKBB;UKBB;UKBB;UKBB;UKBB;UKBB;UKBB;UKBB;UKBB;UKBB;UKBB;	17:67424508;17:67081278;17:67060872	rs75016991;rs77542162;rs113408695	67081278;67060872;67424508;67424508;67060872;67424508;67060872;67060872;67424508;67191270;67191270;67191270;67547201;66898415;67481954;67481954;67547201;66898415;67547201;66898415;67155872;66990558;67304447;67547201;67424508;67071579;66990558;67292725;66971988;67155872;67071579;67060872;67481954;67304447;67071579;67377863;	rs77542162;rs113408695;rs75016991;rs75016991;rs113408695;rs75016991;rs113408695;rs113408695;rs75016991;rs72631343;rs72631343;rs72631343;rs77231091;rs62087820;rs72861370;rs72861370;rs77231091;rs62087820;rs77231091;rs62087820;rs117281630;rs76810866;rs11544715;rs77231091;rs75016991;rs72850341;rs76810866;rs55812797;rs117344825;rs117281630;rs72850341;rs113408695;rs72861370;rs11544715;rs72850341;rs8866;	SM_C16:0;Albumin;Albumin;LDL_cholesterol;LDL_cholesterol;Apolipoprotein_B;Apolipoprotein_B;Cholesterol;Cholesterol;LDL_cholesterol;Cholesterol;Apolipoprotein_B;LDL_cholesterol;HDL_cholesterol;Apolipoprotein_B;LDL_cholesterol;Apolipoprotein_B;Apolipoprotein_A;Cholesterol;Albumin;LDL_cholesterol;LDL_cholesterol;Albumin;Albumin;Apolipoprotein_A;LDL_cholesterol;Apolipoprotein_B;LDL_cholesterol;LDL_cholesterol;Apolipoprotein_B;Apolipoprotein_B;Apolipoprotein_A;Cholesterol;LDL_cholesterol;Cholesterol;Estimated_glomerular_filtration_rate;	Lotta_et_al.;Sinnott-Armstrong_et_al.;Sinnott-Armstrong_et_al.;Sinnott-Armstrong_et_al.;Sinnott-Armstrong_et_al.;Sinnott-Armstrong_et_al.;Sinnott-Armstrong_et_al.;Sinnott-Armstrong_et_al.;Sinnott-Armstrong_et_al.;Sinnott-Armstrong_et_al.;Sinnott-Armstrong_et_al.;Sinnott-Armstrong_et_al.;Sinnott-Armstrong_et_al.;Sinnott-Armstrong_et_al.;Sinnott-Armstrong_et_al.;Sinnott-Armstrong_et_al.;Sinnott-Armstrong_et_al.;Sinnott-Armstrong_et_al.;Sinnott-Armstrong_et_al.;Sinnott-Armstrong_et_al.;Sinnott-Armstrong_et_al.;Sinnott-Armstrong_et_al.;Sinnott-Armstrong_et_al.;Sinnott-Armstrong_et_al.;Sinnott-Armstrong_et_al.;Sinnott-Armstrong_et_al.;Sinnott-Armstrong_et_al.;Sinnott-Armstrong_et_al.;Sinnott-Armstrong_et_al.;Sinnott-Armstrong_et_al.;Sinnott-Armstrong_et_al.;Sinnott-Armstrong_et_al.;Sinnott-Armstrong_et_al.;Sinnott-Armstrong_et_al.;Sinnott-Armstrong_et_al.;Wuttke_et_al.;
17_13	17	66379927	67924508	M-LDL-FC	67249711	17:67249711:C:T	rs77262773	t	c	0.0251	0.14326	0.0158411	1.516e-19	18.82	29	0.9552	No	ABCA10	ABCA6	Biology	64	ApoB;ApoBbyApoA1;EstC;FreeC;IDL-C;IDL-CE;IDL-FC;IDL-L;IDL-P;IDL-PL;LDL-C;L-LDL-C;L-LDL-CE;L-LDL-CE_percent;L-LDL-C_percent;L-LDL-FC;L-LDL-L;L-LDL-P;L-LDL-PL;L-LDL-PL_percent;L-VLDL-C_percent;L-VLDL-TG_percent;M-LDL-C;M-LDL-CE;M-LDL-CE_percent;M-LDL-C_percent;M-LDL-FC;M-LDL-FC_percent;M-LDL-L;M-LDL-P;M-LDL-PL;M-LDL-PL_percent;M-VLDL-CE_percent;M-VLDL-C_percent;M-VLDL-TG_percent;Remnant-C;Serum-C;S-HDL-CE_percent;S-HDL-C_percent;S-HDL-FC_percent;S-HDL-PL;S-HDL-PL_percent;S-LDL-C;S-LDL-CE;S-LDL-CE_percent;S-LDL-C_percent;S-LDL-FC;S-LDL-FC_percent;S-LDL-L;S-LDL-P;S-LDL-PL;S-LDL-PL_percent;S-VLDL-C;S-VLDL-CE;S-VLDL-CE_percent;S-VLDL-C_percent;S-VLDL-TG_percent;XL-VLDL-TG_percent;XS-VLDL-C;XS-VLDL-CE;XS-VLDL-FC;XS-VLDL-L;XS-VLDL-P;XS-VLDL-PL;	1	region_17_13_locus_1	splice_region_variant,intron_variant	NA	NA	NA	NA	Hematocrit (Astle W 2016); Hemoglobin concentration (Astle W 2016); Mean corpuscular hemoglobin (Astle W 2016); Mean corpuscular volume (Astle W 2016);	NA	NA	NA	17:66973049;17:66973049;17:66977337;17:66977337;17:67003528;17:67003528;17:67005544;17:67005544;17:67052472;17:67052472;17:67059723;17:67059723;17:67060872;17:67060872;17:67081278;17:67081278;17:67134806;17:67134806;17:67136325;17:67136325;17:67249711;17:67249711;17:67276383;17:67276383;17:67424508;17:67424508;	rs78196338;rs78196338;rs76321556;rs76321556;rs112918647;rs112918647;rs112648374;rs112648374;rs12150378;rs12150378;rs112976907;rs112976907;rs113408695;rs113408695;rs77542162;rs77542162;rs112502880;rs112502880;rs117753190;rs117753190;rs77262773;rs77262773;rs573431210;rs573431210;rs75016991;rs75016991;	cholesterol;LDL_C;cholesterol;LDL_C;cholesterol;LDL_C;cholesterol;LDL_C;cholesterol;LDL_C;cholesterol;LDL_C;cholesterol;LDL_C;cholesterol;LDL_C;cholesterol;LDL_C;cholesterol;LDL_C;cholesterol;LDL_C;cholesterol;LDL_C;cholesterol;LDL_C;	UKBB;UKBB;UKBB;UKBB;UKBB;UKBB;UKBB;UKBB;UKBB;UKBB;UKBB;UKBB;UKBB;UKBB;UKBB;UKBB;UKBB;UKBB;UKBB;UKBB;UKBB;UKBB;UKBB;UKBB;UKBB;UKBB;	17:67424508;17:67081278;17:67060872	rs75016991;rs77542162;rs113408695	67081278;67060872;67424508;67424508;67060872;67424508;67060872;67060872;67424508;67191270;67191270;67191270;67547201;66898415;67481954;67481954;67547201;66898415;67547201;66898415;67155872;66990558;67304447;67547201;67424508;67071579;66990558;67292725;66971988;67155872;67071579;67060872;67481954;67304447;67071579;67377863;	rs77542162;rs113408695;rs75016991;rs75016991;rs113408695;rs75016991;rs113408695;rs113408695;rs75016991;rs72631343;rs72631343;rs72631343;rs77231091;rs62087820;rs72861370;rs72861370;rs77231091;rs62087820;rs77231091;rs62087820;rs117281630;rs76810866;rs11544715;rs77231091;rs75016991;rs72850341;rs76810866;rs55812797;rs117344825;rs117281630;rs72850341;rs113408695;rs72861370;rs11544715;rs72850341;rs8866;	SM_C16:0;Albumin;Albumin;LDL_cholesterol;LDL_cholesterol;Apolipoprotein_B;Apolipoprotein_B;Cholesterol;Cholesterol;LDL_cholesterol;Cholesterol;Apolipoprotein_B;LDL_cholesterol;HDL_cholesterol;Apolipoprotein_B;LDL_cholesterol;Apolipoprotein_B;Apolipoprotein_A;Cholesterol;Albumin;LDL_cholesterol;LDL_cholesterol;Albumin;Albumin;Apolipoprotein_A;LDL_cholesterol;Apolipoprotein_B;LDL_cholesterol;LDL_cholesterol;Apolipoprotein_B;Apolipoprotein_B;Apolipoprotein_A;Cholesterol;LDL_cholesterol;Cholesterol;Estimated_glomerular_filtration_rate;	Lotta_et_al.;Sinnott-Armstrong_et_al.;Sinnott-Armstrong_et_al.;Sinnott-Armstrong_et_al.;Sinnott-Armstrong_et_al.;Sinnott-Armstrong_et_al.;Sinnott-Armstrong_et_al.;Sinnott-Armstrong_et_al.;Sinnott-Armstrong_et_al.;Sinnott-Armstrong_et_al.;Sinnott-Armstrong_et_al.;Sinnott-Armstrong_et_al.;Sinnott-Armstrong_et_al.;Sinnott-Armstrong_et_al.;Sinnott-Armstrong_et_al.;Sinnott-Armstrong_et_al.;Sinnott-Armstrong_et_al.;Sinnott-Armstrong_et_al.;Sinnott-Armstrong_et_al.;Sinnott-Armstrong_et_al.;Sinnott-Armstrong_et_al.;Sinnott-Armstrong_et_al.;Sinnott-Armstrong_et_al.;Sinnott-Armstrong_et_al.;Sinnott-Armstrong_et_al.;Sinnott-Armstrong_et_al.;Sinnott-Armstrong_et_al.;Sinnott-Armstrong_et_al.;Sinnott-Armstrong_et_al.;Sinnott-Armstrong_et_al.;Sinnott-Armstrong_et_al.;Sinnott-Armstrong_et_al.;Sinnott-Armstrong_et_al.;Sinnott-Armstrong_et_al.;Sinnott-Armstrong_et_al.;Wuttke_et_al.;
17_13	17	66379927	67924508	L-LDL-C_percent	67249711	17:67249711:C:T	rs77262773	t	c	0.025	0.139844	0.0157816	7.914e-19	18.1	29	0.5346	No	ABCA10	ABCA6	Biology	64	ApoB;ApoBbyApoA1;EstC;FreeC;IDL-C;IDL-CE;IDL-FC;IDL-L;IDL-P;IDL-PL;LDL-C;L-LDL-C;L-LDL-CE;L-LDL-CE_percent;L-LDL-C_percent;L-LDL-FC;L-LDL-L;L-LDL-P;L-LDL-PL;L-LDL-PL_percent;L-VLDL-C_percent;L-VLDL-TG_percent;M-LDL-C;M-LDL-CE;M-LDL-CE_percent;M-LDL-C_percent;M-LDL-FC;M-LDL-FC_percent;M-LDL-L;M-LDL-P;M-LDL-PL;M-LDL-PL_percent;M-VLDL-CE_percent;M-VLDL-C_percent;M-VLDL-TG_percent;Remnant-C;Serum-C;S-HDL-CE_percent;S-HDL-C_percent;S-HDL-FC_percent;S-HDL-PL;S-HDL-PL_percent;S-LDL-C;S-LDL-CE;S-LDL-CE_percent;S-LDL-C_percent;S-LDL-FC;S-LDL-FC_percent;S-LDL-L;S-LDL-P;S-LDL-PL;S-LDL-PL_percent;S-VLDL-C;S-VLDL-CE;S-VLDL-CE_percent;S-VLDL-C_percent;S-VLDL-TG_percent;XL-VLDL-TG_percent;XS-VLDL-C;XS-VLDL-CE;XS-VLDL-FC;XS-VLDL-L;XS-VLDL-P;XS-VLDL-PL;	1	region_17_13_locus_1	splice_region_variant,intron_variant	NA	NA	NA	NA	Hematocrit (Astle W 2016); Hemoglobin concentration (Astle W 2016); Mean corpuscular hemoglobin (Astle W 2016); Mean corpuscular volume (Astle W 2016);	NA	NA	NA	17:66973049;17:66973049;17:66977337;17:66977337;17:67003528;17:67003528;17:67005544;17:67005544;17:67052472;17:67052472;17:67059723;17:67059723;17:67060872;17:67060872;17:67081278;17:67081278;17:67134806;17:67134806;17:67136325;17:67136325;17:67249711;17:67249711;17:67276383;17:67276383;17:67424508;17:67424508;	rs78196338;rs78196338;rs76321556;rs76321556;rs112918647;rs112918647;rs112648374;rs112648374;rs12150378;rs12150378;rs112976907;rs112976907;rs113408695;rs113408695;rs77542162;rs77542162;rs112502880;rs112502880;rs117753190;rs117753190;rs77262773;rs77262773;rs573431210;rs573431210;rs75016991;rs75016991;	cholesterol;LDL_C;cholesterol;LDL_C;cholesterol;LDL_C;cholesterol;LDL_C;cholesterol;LDL_C;cholesterol;LDL_C;cholesterol;LDL_C;cholesterol;LDL_C;cholesterol;LDL_C;cholesterol;LDL_C;cholesterol;LDL_C;cholesterol;LDL_C;cholesterol;LDL_C;	UKBB;UKBB;UKBB;UKBB;UKBB;UKBB;UKBB;UKBB;UKBB;UKBB;UKBB;UKBB;UKBB;UKBB;UKBB;UKBB;UKBB;UKBB;UKBB;UKBB;UKBB;UKBB;UKBB;UKBB;UKBB;UKBB;	17:67424508;17:67081278;17:67060872	rs75016991;rs77542162;rs113408695	67081278;67060872;67424508;67424508;67060872;67424508;67060872;67060872;67424508;67191270;67191270;67191270;67547201;66898415;67481954;67481954;67547201;66898415;67547201;66898415;67155872;66990558;67304447;67547201;67424508;67071579;66990558;67292725;66971988;67155872;67071579;67060872;67481954;67304447;67071579;67377863;	rs77542162;rs113408695;rs75016991;rs75016991;rs113408695;rs75016991;rs113408695;rs113408695;rs75016991;rs72631343;rs72631343;rs72631343;rs77231091;rs62087820;rs72861370;rs72861370;rs77231091;rs62087820;rs77231091;rs62087820;rs117281630;rs76810866;rs11544715;rs77231091;rs75016991;rs72850341;rs76810866;rs55812797;rs117344825;rs117281630;rs72850341;rs113408695;rs72861370;rs11544715;rs72850341;rs8866;	SM_C16:0;Albumin;Albumin;LDL_cholesterol;LDL_cholesterol;Apolipoprotein_B;Apolipoprotein_B;Cholesterol;Cholesterol;LDL_cholesterol;Cholesterol;Apolipoprotein_B;LDL_cholesterol;HDL_cholesterol;Apolipoprotein_B;LDL_cholesterol;Apolipoprotein_B;Apolipoprotein_A;Cholesterol;Albumin;LDL_cholesterol;LDL_cholesterol;Albumin;Albumin;Apolipoprotein_A;LDL_cholesterol;Apolipoprotein_B;LDL_cholesterol;LDL_cholesterol;Apolipoprotein_B;Apolipoprotein_B;Apolipoprotein_A;Cholesterol;LDL_cholesterol;Cholesterol;Estimated_glomerular_filtration_rate;	Lotta_et_al.;Sinnott-Armstrong_et_al.;Sinnott-Armstrong_et_al.;Sinnott-Armstrong_et_al.;Sinnott-Armstrong_et_al.;Sinnott-Armstrong_et_al.;Sinnott-Armstrong_et_al.;Sinnott-Armstrong_et_al.;Sinnott-Armstrong_et_al.;Sinnott-Armstrong_et_al.;Sinnott-Armstrong_et_al.;Sinnott-Armstrong_et_al.;Sinnott-Armstrong_et_al.;Sinnott-Armstrong_et_al.;Sinnott-Armstrong_et_al.;Sinnott-Armstrong_et_al.;Sinnott-Armstrong_et_al.;Sinnott-Armstrong_et_al.;Sinnott-Armstrong_et_al.;Sinnott-Armstrong_et_al.;Sinnott-Armstrong_et_al.;Sinnott-Armstrong_et_al.;Sinnott-Armstrong_et_al.;Sinnott-Armstrong_et_al.;Sinnott-Armstrong_et_al.;Sinnott-Armstrong_et_al.;Sinnott-Armstrong_et_al.;Sinnott-Armstrong_et_al.;Sinnott-Armstrong_et_al.;Sinnott-Armstrong_et_al.;Sinnott-Armstrong_et_al.;Sinnott-Armstrong_et_al.;Sinnott-Armstrong_et_al.;Sinnott-Armstrong_et_al.;Sinnott-Armstrong_et_al.;Wuttke_et_al.;
17_13	17	66379927	67924508	L-LDL-CE_percent	67249711	17:67249711:C:T	rs77262773	t	c	0.0251	0.13666	0.0157458	3.987e-18	17.4	29	0.4816	No	ABCA10	ABCA6	Biology	64	ApoB;ApoBbyApoA1;EstC;FreeC;IDL-C;IDL-CE;IDL-FC;IDL-L;IDL-P;IDL-PL;LDL-C;L-LDL-C;L-LDL-CE;L-LDL-CE_percent;L-LDL-C_percent;L-LDL-FC;L-LDL-L;L-LDL-P;L-LDL-PL;L-LDL-PL_percent;L-VLDL-C_percent;L-VLDL-TG_percent;M-LDL-C;M-LDL-CE;M-LDL-CE_percent;M-LDL-C_percent;M-LDL-FC;M-LDL-FC_percent;M-LDL-L;M-LDL-P;M-LDL-PL;M-LDL-PL_percent;M-VLDL-CE_percent;M-VLDL-C_percent;M-VLDL-TG_percent;Remnant-C;Serum-C;S-HDL-CE_percent;S-HDL-C_percent;S-HDL-FC_percent;S-HDL-PL;S-HDL-PL_percent;S-LDL-C;S-LDL-CE;S-LDL-CE_percent;S-LDL-C_percent;S-LDL-FC;S-LDL-FC_percent;S-LDL-L;S-LDL-P;S-LDL-PL;S-LDL-PL_percent;S-VLDL-C;S-VLDL-CE;S-VLDL-CE_percent;S-VLDL-C_percent;S-VLDL-TG_percent;XL-VLDL-TG_percent;XS-VLDL-C;XS-VLDL-CE;XS-VLDL-FC;XS-VLDL-L;XS-VLDL-P;XS-VLDL-PL;	1	region_17_13_locus_1	splice_region_variant,intron_variant	NA	NA	NA	NA	Hematocrit (Astle W 2016); Hemoglobin concentration (Astle W 2016); Mean corpuscular hemoglobin (Astle W 2016); Mean corpuscular volume (Astle W 2016);	NA	NA	NA	17:66973049;17:66973049;17:66977337;17:66977337;17:67003528;17:67003528;17:67005544;17:67005544;17:67052472;17:67052472;17:67059723;17:67059723;17:67060872;17:67060872;17:67081278;17:67081278;17:67134806;17:67134806;17:67136325;17:67136325;17:67249711;17:67249711;17:67276383;17:67276383;17:67424508;17:67424508;	rs78196338;rs78196338;rs76321556;rs76321556;rs112918647;rs112918647;rs112648374;rs112648374;rs12150378;rs12150378;rs112976907;rs112976907;rs113408695;rs113408695;rs77542162;rs77542162;rs112502880;rs112502880;rs117753190;rs117753190;rs77262773;rs77262773;rs573431210;rs573431210;rs75016991;rs75016991;	cholesterol;LDL_C;cholesterol;LDL_C;cholesterol;LDL_C;cholesterol;LDL_C;cholesterol;LDL_C;cholesterol;LDL_C;cholesterol;LDL_C;cholesterol;LDL_C;cholesterol;LDL_C;cholesterol;LDL_C;cholesterol;LDL_C;cholesterol;LDL_C;cholesterol;LDL_C;	UKBB;UKBB;UKBB;UKBB;UKBB;UKBB;UKBB;UKBB;UKBB;UKBB;UKBB;UKBB;UKBB;UKBB;UKBB;UKBB;UKBB;UKBB;UKBB;UKBB;UKBB;UKBB;UKBB;UKBB;UKBB;UKBB;	17:67424508;17:67081278;17:67060872	rs75016991;rs77542162;rs113408695	67081278;67060872;67424508;67424508;67060872;67424508;67060872;67060872;67424508;67191270;67191270;67191270;67547201;66898415;67481954;67481954;67547201;66898415;67547201;66898415;67155872;66990558;67304447;67547201;67424508;67071579;66990558;67292725;66971988;67155872;67071579;67060872;67481954;67304447;67071579;67377863;	rs77542162;rs113408695;rs75016991;rs75016991;rs113408695;rs75016991;rs113408695;rs113408695;rs75016991;rs72631343;rs72631343;rs72631343;rs77231091;rs62087820;rs72861370;rs72861370;rs77231091;rs62087820;rs77231091;rs62087820;rs117281630;rs76810866;rs11544715;rs77231091;rs75016991;rs72850341;rs76810866;rs55812797;rs117344825;rs117281630;rs72850341;rs113408695;rs72861370;rs11544715;rs72850341;rs8866;	SM_C16:0;Albumin;Albumin;LDL_cholesterol;LDL_cholesterol;Apolipoprotein_B;Apolipoprotein_B;Cholesterol;Cholesterol;LDL_cholesterol;Cholesterol;Apolipoprotein_B;LDL_cholesterol;HDL_cholesterol;Apolipoprotein_B;LDL_cholesterol;Apolipoprotein_B;Apolipoprotein_A;Cholesterol;Albumin;LDL_cholesterol;LDL_cholesterol;Albumin;Albumin;Apolipoprotein_A;LDL_cholesterol;Apolipoprotein_B;LDL_cholesterol;LDL_cholesterol;Apolipoprotein_B;Apolipoprotein_B;Apolipoprotein_A;Cholesterol;LDL_cholesterol;Cholesterol;Estimated_glomerular_filtration_rate;	Lotta_et_al.;Sinnott-Armstrong_et_al.;Sinnott-Armstrong_et_al.;Sinnott-Armstrong_et_al.;Sinnott-Armstrong_et_al.;Sinnott-Armstrong_et_al.;Sinnott-Armstrong_et_al.;Sinnott-Armstrong_et_al.;Sinnott-Armstrong_et_al.;Sinnott-Armstrong_et_al.;Sinnott-Armstrong_et_al.;Sinnott-Armstrong_et_al.;Sinnott-Armstrong_et_al.;Sinnott-Armstrong_et_al.;Sinnott-Armstrong_et_al.;Sinnott-Armstrong_et_al.;Sinnott-Armstrong_et_al.;Sinnott-Armstrong_et_al.;Sinnott-Armstrong_et_al.;Sinnott-Armstrong_et_al.;Sinnott-Armstrong_et_al.;Sinnott-Armstrong_et_al.;Sinnott-Armstrong_et_al.;Sinnott-Armstrong_et_al.;Sinnott-Armstrong_et_al.;Sinnott-Armstrong_et_al.;Sinnott-Armstrong_et_al.;Sinnott-Armstrong_et_al.;Sinnott-Armstrong_et_al.;Sinnott-Armstrong_et_al.;Sinnott-Armstrong_et_al.;Sinnott-Armstrong_et_al.;Sinnott-Armstrong_et_al.;Sinnott-Armstrong_et_al.;Sinnott-Armstrong_et_al.;Wuttke_et_al.;
17_13	17	66379927	67924508	M-LDL-PL	67249711	17:67249711:C:T	rs77262773	t	c	0.0251	0.136132	0.0158312	8.045e-18	17.09	29	0.9074	No	ABCA10	ABCA6	Biology	64	ApoB;ApoBbyApoA1;EstC;FreeC;IDL-C;IDL-CE;IDL-FC;IDL-L;IDL-P;IDL-PL;LDL-C;L-LDL-C;L-LDL-CE;L-LDL-CE_percent;L-LDL-C_percent;L-LDL-FC;L-LDL-L;L-LDL-P;L-LDL-PL;L-LDL-PL_percent;L-VLDL-C_percent;L-VLDL-TG_percent;M-LDL-C;M-LDL-CE;M-LDL-CE_percent;M-LDL-C_percent;M-LDL-FC;M-LDL-FC_percent;M-LDL-L;M-LDL-P;M-LDL-PL;M-LDL-PL_percent;M-VLDL-CE_percent;M-VLDL-C_percent;M-VLDL-TG_percent;Remnant-C;Serum-C;S-HDL-CE_percent;S-HDL-C_percent;S-HDL-FC_percent;S-HDL-PL;S-HDL-PL_percent;S-LDL-C;S-LDL-CE;S-LDL-CE_percent;S-LDL-C_percent;S-LDL-FC;S-LDL-FC_percent;S-LDL-L;S-LDL-P;S-LDL-PL;S-LDL-PL_percent;S-VLDL-C;S-VLDL-CE;S-VLDL-CE_percent;S-VLDL-C_percent;S-VLDL-TG_percent;XL-VLDL-TG_percent;XS-VLDL-C;XS-VLDL-CE;XS-VLDL-FC;XS-VLDL-L;XS-VLDL-P;XS-VLDL-PL;	1	region_17_13_locus_1	splice_region_variant,intron_variant	NA	NA	NA	NA	Hematocrit (Astle W 2016); Hemoglobin concentration (Astle W 2016); Mean corpuscular hemoglobin (Astle W 2016); Mean corpuscular volume (Astle W 2016);	NA	NA	NA	17:66973049;17:66973049;17:66977337;17:66977337;17:67003528;17:67003528;17:67005544;17:67005544;17:67052472;17:67052472;17:67059723;17:67059723;17:67060872;17:67060872;17:67081278;17:67081278;17:67134806;17:67134806;17:67136325;17:67136325;17:67249711;17:67249711;17:67276383;17:67276383;17:67424508;17:67424508;	rs78196338;rs78196338;rs76321556;rs76321556;rs112918647;rs112918647;rs112648374;rs112648374;rs12150378;rs12150378;rs112976907;rs112976907;rs113408695;rs113408695;rs77542162;rs77542162;rs112502880;rs112502880;rs117753190;rs117753190;rs77262773;rs77262773;rs573431210;rs573431210;rs75016991;rs75016991;	cholesterol;LDL_C;cholesterol;LDL_C;cholesterol;LDL_C;cholesterol;LDL_C;cholesterol;LDL_C;cholesterol;LDL_C;cholesterol;LDL_C;cholesterol;LDL_C;cholesterol;LDL_C;cholesterol;LDL_C;cholesterol;LDL_C;cholesterol;LDL_C;cholesterol;LDL_C;	UKBB;UKBB;UKBB;UKBB;UKBB;UKBB;UKBB;UKBB;UKBB;UKBB;UKBB;UKBB;UKBB;UKBB;UKBB;UKBB;UKBB;UKBB;UKBB;UKBB;UKBB;UKBB;UKBB;UKBB;UKBB;UKBB;	17:67424508;17:67081278;17:67060872	rs75016991;rs77542162;rs113408695	67081278;67060872;67424508;67424508;67060872;67424508;67060872;67060872;67424508;67191270;67191270;67191270;67547201;66898415;67481954;67481954;67547201;66898415;67547201;66898415;67155872;66990558;67304447;67547201;67424508;67071579;66990558;67292725;66971988;67155872;67071579;67060872;67481954;67304447;67071579;67377863;	rs77542162;rs113408695;rs75016991;rs75016991;rs113408695;rs75016991;rs113408695;rs113408695;rs75016991;rs72631343;rs72631343;rs72631343;rs77231091;rs62087820;rs72861370;rs72861370;rs77231091;rs62087820;rs77231091;rs62087820;rs117281630;rs76810866;rs11544715;rs77231091;rs75016991;rs72850341;rs76810866;rs55812797;rs117344825;rs117281630;rs72850341;rs113408695;rs72861370;rs11544715;rs72850341;rs8866;	SM_C16:0;Albumin;Albumin;LDL_cholesterol;LDL_cholesterol;Apolipoprotein_B;Apolipoprotein_B;Cholesterol;Cholesterol;LDL_cholesterol;Cholesterol;Apolipoprotein_B;LDL_cholesterol;HDL_cholesterol;Apolipoprotein_B;LDL_cholesterol;Apolipoprotein_B;Apolipoprotein_A;Cholesterol;Albumin;LDL_cholesterol;LDL_cholesterol;Albumin;Albumin;Apolipoprotein_A;LDL_cholesterol;Apolipoprotein_B;LDL_cholesterol;LDL_cholesterol;Apolipoprotein_B;Apolipoprotein_B;Apolipoprotein_A;Cholesterol;LDL_cholesterol;Cholesterol;Estimated_glomerular_filtration_rate;	Lotta_et_al.;Sinnott-Armstrong_et_al.;Sinnott-Armstrong_et_al.;Sinnott-Armstrong_et_al.;Sinnott-Armstrong_et_al.;Sinnott-Armstrong_et_al.;Sinnott-Armstrong_et_al.;Sinnott-Armstrong_et_al.;Sinnott-Armstrong_et_al.;Sinnott-Armstrong_et_al.;Sinnott-Armstrong_et_al.;Sinnott-Armstrong_et_al.;Sinnott-Armstrong_et_al.;Sinnott-Armstrong_et_al.;Sinnott-Armstrong_et_al.;Sinnott-Armstrong_et_al.;Sinnott-Armstrong_et_al.;Sinnott-Armstrong_et_al.;Sinnott-Armstrong_et_al.;Sinnott-Armstrong_et_al.;Sinnott-Armstrong_et_al.;Sinnott-Armstrong_et_al.;Sinnott-Armstrong_et_al.;Sinnott-Armstrong_et_al.;Sinnott-Armstrong_et_al.;Sinnott-Armstrong_et_al.;Sinnott-Armstrong_et_al.;Sinnott-Armstrong_et_al.;Sinnott-Armstrong_et_al.;Sinnott-Armstrong_et_al.;Sinnott-Armstrong_et_al.;Sinnott-Armstrong_et_al.;Sinnott-Armstrong_et_al.;Sinnott-Armstrong_et_al.;Sinnott-Armstrong_et_al.;Wuttke_et_al.;
17_13	17	66379927	67924508	S-LDL-FC	67249711	17:67249711:C:T	rs77262773	t	c	0.0251	0.134935	0.015836	1.585e-17	16.8	29	0.9727	No	ABCA10	ABCA6	Biology	64	ApoB;ApoBbyApoA1;EstC;FreeC;IDL-C;IDL-CE;IDL-FC;IDL-L;IDL-P;IDL-PL;LDL-C;L-LDL-C;L-LDL-CE;L-LDL-CE_percent;L-LDL-C_percent;L-LDL-FC;L-LDL-L;L-LDL-P;L-LDL-PL;L-LDL-PL_percent;L-VLDL-C_percent;L-VLDL-TG_percent;M-LDL-C;M-LDL-CE;M-LDL-CE_percent;M-LDL-C_percent;M-LDL-FC;M-LDL-FC_percent;M-LDL-L;M-LDL-P;M-LDL-PL;M-LDL-PL_percent;M-VLDL-CE_percent;M-VLDL-C_percent;M-VLDL-TG_percent;Remnant-C;Serum-C;S-HDL-CE_percent;S-HDL-C_percent;S-HDL-FC_percent;S-HDL-PL;S-HDL-PL_percent;S-LDL-C;S-LDL-CE;S-LDL-CE_percent;S-LDL-C_percent;S-LDL-FC;S-LDL-FC_percent;S-LDL-L;S-LDL-P;S-LDL-PL;S-LDL-PL_percent;S-VLDL-C;S-VLDL-CE;S-VLDL-CE_percent;S-VLDL-C_percent;S-VLDL-TG_percent;XL-VLDL-TG_percent;XS-VLDL-C;XS-VLDL-CE;XS-VLDL-FC;XS-VLDL-L;XS-VLDL-P;XS-VLDL-PL;	1	region_17_13_locus_1	splice_region_variant,intron_variant	NA	NA	NA	NA	Hematocrit (Astle W 2016); Hemoglobin concentration (Astle W 2016); Mean corpuscular hemoglobin (Astle W 2016); Mean corpuscular volume (Astle W 2016);	NA	NA	NA	17:66973049;17:66973049;17:66977337;17:66977337;17:67003528;17:67003528;17:67005544;17:67005544;17:67052472;17:67052472;17:67059723;17:67059723;17:67060872;17:67060872;17:67081278;17:67081278;17:67134806;17:67134806;17:67136325;17:67136325;17:67249711;17:67249711;17:67276383;17:67276383;17:67424508;17:67424508;	rs78196338;rs78196338;rs76321556;rs76321556;rs112918647;rs112918647;rs112648374;rs112648374;rs12150378;rs12150378;rs112976907;rs112976907;rs113408695;rs113408695;rs77542162;rs77542162;rs112502880;rs112502880;rs117753190;rs117753190;rs77262773;rs77262773;rs573431210;rs573431210;rs75016991;rs75016991;	cholesterol;LDL_C;cholesterol;LDL_C;cholesterol;LDL_C;cholesterol;LDL_C;cholesterol;LDL_C;cholesterol;LDL_C;cholesterol;LDL_C;cholesterol;LDL_C;cholesterol;LDL_C;cholesterol;LDL_C;cholesterol;LDL_C;cholesterol;LDL_C;cholesterol;LDL_C;	UKBB;UKBB;UKBB;UKBB;UKBB;UKBB;UKBB;UKBB;UKBB;UKBB;UKBB;UKBB;UKBB;UKBB;UKBB;UKBB;UKBB;UKBB;UKBB;UKBB;UKBB;UKBB;UKBB;UKBB;UKBB;UKBB;	17:67424508;17:67081278;17:67060872	rs75016991;rs77542162;rs113408695	67081278;67060872;67424508;67424508;67060872;67424508;67060872;67060872;67424508;67191270;67191270;67191270;67547201;66898415;67481954;67481954;67547201;66898415;67547201;66898415;67155872;66990558;67304447;67547201;67424508;67071579;66990558;67292725;66971988;67155872;67071579;67060872;67481954;67304447;67071579;67377863;	rs77542162;rs113408695;rs75016991;rs75016991;rs113408695;rs75016991;rs113408695;rs113408695;rs75016991;rs72631343;rs72631343;rs72631343;rs77231091;rs62087820;rs72861370;rs72861370;rs77231091;rs62087820;rs77231091;rs62087820;rs117281630;rs76810866;rs11544715;rs77231091;rs75016991;rs72850341;rs76810866;rs55812797;rs117344825;rs117281630;rs72850341;rs113408695;rs72861370;rs11544715;rs72850341;rs8866;	SM_C16:0;Albumin;Albumin;LDL_cholesterol;LDL_cholesterol;Apolipoprotein_B;Apolipoprotein_B;Cholesterol;Cholesterol;LDL_cholesterol;Cholesterol;Apolipoprotein_B;LDL_cholesterol;HDL_cholesterol;Apolipoprotein_B;LDL_cholesterol;Apolipoprotein_B;Apolipoprotein_A;Cholesterol;Albumin;LDL_cholesterol;LDL_cholesterol;Albumin;Albumin;Apolipoprotein_A;LDL_cholesterol;Apolipoprotein_B;LDL_cholesterol;LDL_cholesterol;Apolipoprotein_B;Apolipoprotein_B;Apolipoprotein_A;Cholesterol;LDL_cholesterol;Cholesterol;Estimated_glomerular_filtration_rate;	Lotta_et_al.;Sinnott-Armstrong_et_al.;Sinnott-Armstrong_et_al.;Sinnott-Armstrong_et_al.;Sinnott-Armstrong_et_al.;Sinnott-Armstrong_et_al.;Sinnott-Armstrong_et_al.;Sinnott-Armstrong_et_al.;Sinnott-Armstrong_et_al.;Sinnott-Armstrong_et_al.;Sinnott-Armstrong_et_al.;Sinnott-Armstrong_et_al.;Sinnott-Armstrong_et_al.;Sinnott-Armstrong_et_al.;Sinnott-Armstrong_et_al.;Sinnott-Armstrong_et_al.;Sinnott-Armstrong_et_al.;Sinnott-Armstrong_et_al.;Sinnott-Armstrong_et_al.;Sinnott-Armstrong_et_al.;Sinnott-Armstrong_et_al.;Sinnott-Armstrong_et_al.;Sinnott-Armstrong_et_al.;Sinnott-Armstrong_et_al.;Sinnott-Armstrong_et_al.;Sinnott-Armstrong_et_al.;Sinnott-Armstrong_et_al.;Sinnott-Armstrong_et_al.;Sinnott-Armstrong_et_al.;Sinnott-Armstrong_et_al.;Sinnott-Armstrong_et_al.;Sinnott-Armstrong_et_al.;Sinnott-Armstrong_et_al.;Sinnott-Armstrong_et_al.;Sinnott-Armstrong_et_al.;Wuttke_et_al.;
17_13	17	66379927	67924508	Remnant-C	67249711	17:67249711:C:T	rs77262773	t	c	0.0251	0.127969	0.0158313	6.306e-16	15.2	29	0.6445	No	ABCA10	ABCA6	Biology	64	ApoB;ApoBbyApoA1;EstC;FreeC;IDL-C;IDL-CE;IDL-FC;IDL-L;IDL-P;IDL-PL;LDL-C;L-LDL-C;L-LDL-CE;L-LDL-CE_percent;L-LDL-C_percent;L-LDL-FC;L-LDL-L;L-LDL-P;L-LDL-PL;L-LDL-PL_percent;L-VLDL-C_percent;L-VLDL-TG_percent;M-LDL-C;M-LDL-CE;M-LDL-CE_percent;M-LDL-C_percent;M-LDL-FC;M-LDL-FC_percent;M-LDL-L;M-LDL-P;M-LDL-PL;M-LDL-PL_percent;M-VLDL-CE_percent;M-VLDL-C_percent;M-VLDL-TG_percent;Remnant-C;Serum-C;S-HDL-CE_percent;S-HDL-C_percent;S-HDL-FC_percent;S-HDL-PL;S-HDL-PL_percent;S-LDL-C;S-LDL-CE;S-LDL-CE_percent;S-LDL-C_percent;S-LDL-FC;S-LDL-FC_percent;S-LDL-L;S-LDL-P;S-LDL-PL;S-LDL-PL_percent;S-VLDL-C;S-VLDL-CE;S-VLDL-CE_percent;S-VLDL-C_percent;S-VLDL-TG_percent;XL-VLDL-TG_percent;XS-VLDL-C;XS-VLDL-CE;XS-VLDL-FC;XS-VLDL-L;XS-VLDL-P;XS-VLDL-PL;	1	region_17_13_locus_1	splice_region_variant,intron_variant	NA	NA	NA	NA	Hematocrit (Astle W 2016); Hemoglobin concentration (Astle W 2016); Mean corpuscular hemoglobin (Astle W 2016); Mean corpuscular volume (Astle W 2016);	NA	NA	NA	17:66973049;17:66973049;17:66977337;17:66977337;17:67003528;17:67003528;17:67005544;17:67005544;17:67052472;17:67052472;17:67059723;17:67059723;17:67060872;17:67060872;17:67081278;17:67081278;17:67134806;17:67134806;17:67136325;17:67136325;17:67249711;17:67249711;17:67276383;17:67276383;17:67424508;17:67424508;	rs78196338;rs78196338;rs76321556;rs76321556;rs112918647;rs112918647;rs112648374;rs112648374;rs12150378;rs12150378;rs112976907;rs112976907;rs113408695;rs113408695;rs77542162;rs77542162;rs112502880;rs112502880;rs117753190;rs117753190;rs77262773;rs77262773;rs573431210;rs573431210;rs75016991;rs75016991;	cholesterol;LDL_C;cholesterol;LDL_C;cholesterol;LDL_C;cholesterol;LDL_C;cholesterol;LDL_C;cholesterol;LDL_C;cholesterol;LDL_C;cholesterol;LDL_C;cholesterol;LDL_C;cholesterol;LDL_C;cholesterol;LDL_C;cholesterol;LDL_C;cholesterol;LDL_C;	UKBB;UKBB;UKBB;UKBB;UKBB;UKBB;UKBB;UKBB;UKBB;UKBB;UKBB;UKBB;UKBB;UKBB;UKBB;UKBB;UKBB;UKBB;UKBB;UKBB;UKBB;UKBB;UKBB;UKBB;UKBB;UKBB;	17:67424508;17:67081278;17:67060872	rs75016991;rs77542162;rs113408695	67081278;67060872;67424508;67424508;67060872;67424508;67060872;67060872;67424508;67191270;67191270;67191270;67547201;66898415;67481954;67481954;67547201;66898415;67547201;66898415;67155872;66990558;67304447;67547201;67424508;67071579;66990558;67292725;66971988;67155872;67071579;67060872;67481954;67304447;67071579;67377863;	rs77542162;rs113408695;rs75016991;rs75016991;rs113408695;rs75016991;rs113408695;rs113408695;rs75016991;rs72631343;rs72631343;rs72631343;rs77231091;rs62087820;rs72861370;rs72861370;rs77231091;rs62087820;rs77231091;rs62087820;rs117281630;rs76810866;rs11544715;rs77231091;rs75016991;rs72850341;rs76810866;rs55812797;rs117344825;rs117281630;rs72850341;rs113408695;rs72861370;rs11544715;rs72850341;rs8866;	SM_C16:0;Albumin;Albumin;LDL_cholesterol;LDL_cholesterol;Apolipoprotein_B;Apolipoprotein_B;Cholesterol;Cholesterol;LDL_cholesterol;Cholesterol;Apolipoprotein_B;LDL_cholesterol;HDL_cholesterol;Apolipoprotein_B;LDL_cholesterol;Apolipoprotein_B;Apolipoprotein_A;Cholesterol;Albumin;LDL_cholesterol;LDL_cholesterol;Albumin;Albumin;Apolipoprotein_A;LDL_cholesterol;Apolipoprotein_B;LDL_cholesterol;LDL_cholesterol;Apolipoprotein_B;Apolipoprotein_B;Apolipoprotein_A;Cholesterol;LDL_cholesterol;Cholesterol;Estimated_glomerular_filtration_rate;	Lotta_et_al.;Sinnott-Armstrong_et_al.;Sinnott-Armstrong_et_al.;Sinnott-Armstrong_et_al.;Sinnott-Armstrong_et_al.;Sinnott-Armstrong_et_al.;Sinnott-Armstrong_et_al.;Sinnott-Armstrong_et_al.;Sinnott-Armstrong_et_al.;Sinnott-Armstrong_et_al.;Sinnott-Armstrong_et_al.;Sinnott-Armstrong_et_al.;Sinnott-Armstrong_et_al.;Sinnott-Armstrong_et_al.;Sinnott-Armstrong_et_al.;Sinnott-Armstrong_et_al.;Sinnott-Armstrong_et_al.;Sinnott-Armstrong_et_al.;Sinnott-Armstrong_et_al.;Sinnott-Armstrong_et_al.;Sinnott-Armstrong_et_al.;Sinnott-Armstrong_et_al.;Sinnott-Armstrong_et_al.;Sinnott-Armstrong_et_al.;Sinnott-Armstrong_et_al.;Sinnott-Armstrong_et_al.;Sinnott-Armstrong_et_al.;Sinnott-Armstrong_et_al.;Sinnott-Armstrong_et_al.;Sinnott-Armstrong_et_al.;Sinnott-Armstrong_et_al.;Sinnott-Armstrong_et_al.;Sinnott-Armstrong_et_al.;Sinnott-Armstrong_et_al.;Sinnott-Armstrong_et_al.;Wuttke_et_al.;
17_13	17	66379927	67924508	S-LDL-PL	67249711	17:67249711:C:T	rs77262773	t	c	0.0251	0.124488	0.0158247	3.641e-15	14.44	29	0.9513	No	ABCA10	ABCA6	Biology	64	ApoB;ApoBbyApoA1;EstC;FreeC;IDL-C;IDL-CE;IDL-FC;IDL-L;IDL-P;IDL-PL;LDL-C;L-LDL-C;L-LDL-CE;L-LDL-CE_percent;L-LDL-C_percent;L-LDL-FC;L-LDL-L;L-LDL-P;L-LDL-PL;L-LDL-PL_percent;L-VLDL-C_percent;L-VLDL-TG_percent;M-LDL-C;M-LDL-CE;M-LDL-CE_percent;M-LDL-C_percent;M-LDL-FC;M-LDL-FC_percent;M-LDL-L;M-LDL-P;M-LDL-PL;M-LDL-PL_percent;M-VLDL-CE_percent;M-VLDL-C_percent;M-VLDL-TG_percent;Remnant-C;Serum-C;S-HDL-CE_percent;S-HDL-C_percent;S-HDL-FC_percent;S-HDL-PL;S-HDL-PL_percent;S-LDL-C;S-LDL-CE;S-LDL-CE_percent;S-LDL-C_percent;S-LDL-FC;S-LDL-FC_percent;S-LDL-L;S-LDL-P;S-LDL-PL;S-LDL-PL_percent;S-VLDL-C;S-VLDL-CE;S-VLDL-CE_percent;S-VLDL-C_percent;S-VLDL-TG_percent;XL-VLDL-TG_percent;XS-VLDL-C;XS-VLDL-CE;XS-VLDL-FC;XS-VLDL-L;XS-VLDL-P;XS-VLDL-PL;	1	region_17_13_locus_1	splice_region_variant,intron_variant	NA	NA	NA	NA	Hematocrit (Astle W 2016); Hemoglobin concentration (Astle W 2016); Mean corpuscular hemoglobin (Astle W 2016); Mean corpuscular volume (Astle W 2016);	NA	NA	NA	17:66973049;17:66973049;17:66977337;17:66977337;17:67003528;17:67003528;17:67005544;17:67005544;17:67052472;17:67052472;17:67059723;17:67059723;17:67060872;17:67060872;17:67081278;17:67081278;17:67134806;17:67134806;17:67136325;17:67136325;17:67249711;17:67249711;17:67276383;17:67276383;17:67424508;17:67424508;	rs78196338;rs78196338;rs76321556;rs76321556;rs112918647;rs112918647;rs112648374;rs112648374;rs12150378;rs12150378;rs112976907;rs112976907;rs113408695;rs113408695;rs77542162;rs77542162;rs112502880;rs112502880;rs117753190;rs117753190;rs77262773;rs77262773;rs573431210;rs573431210;rs75016991;rs75016991;	cholesterol;LDL_C;cholesterol;LDL_C;cholesterol;LDL_C;cholesterol;LDL_C;cholesterol;LDL_C;cholesterol;LDL_C;cholesterol;LDL_C;cholesterol;LDL_C;cholesterol;LDL_C;cholesterol;LDL_C;cholesterol;LDL_C;cholesterol;LDL_C;cholesterol;LDL_C;	UKBB;UKBB;UKBB;UKBB;UKBB;UKBB;UKBB;UKBB;UKBB;UKBB;UKBB;UKBB;UKBB;UKBB;UKBB;UKBB;UKBB;UKBB;UKBB;UKBB;UKBB;UKBB;UKBB;UKBB;UKBB;UKBB;	17:67424508;17:67081278;17:67060872	rs75016991;rs77542162;rs113408695	67081278;67060872;67424508;67424508;67060872;67424508;67060872;67060872;67424508;67191270;67191270;67191270;67547201;66898415;67481954;67481954;67547201;66898415;67547201;66898415;67155872;66990558;67304447;67547201;67424508;67071579;66990558;67292725;66971988;67155872;67071579;67060872;67481954;67304447;67071579;67377863;	rs77542162;rs113408695;rs75016991;rs75016991;rs113408695;rs75016991;rs113408695;rs113408695;rs75016991;rs72631343;rs72631343;rs72631343;rs77231091;rs62087820;rs72861370;rs72861370;rs77231091;rs62087820;rs77231091;rs62087820;rs117281630;rs76810866;rs11544715;rs77231091;rs75016991;rs72850341;rs76810866;rs55812797;rs117344825;rs117281630;rs72850341;rs113408695;rs72861370;rs11544715;rs72850341;rs8866;	SM_C16:0;Albumin;Albumin;LDL_cholesterol;LDL_cholesterol;Apolipoprotein_B;Apolipoprotein_B;Cholesterol;Cholesterol;LDL_cholesterol;Cholesterol;Apolipoprotein_B;LDL_cholesterol;HDL_cholesterol;Apolipoprotein_B;LDL_cholesterol;Apolipoprotein_B;Apolipoprotein_A;Cholesterol;Albumin;LDL_cholesterol;LDL_cholesterol;Albumin;Albumin;Apolipoprotein_A;LDL_cholesterol;Apolipoprotein_B;LDL_cholesterol;LDL_cholesterol;Apolipoprotein_B;Apolipoprotein_B;Apolipoprotein_A;Cholesterol;LDL_cholesterol;Cholesterol;Estimated_glomerular_filtration_rate;	Lotta_et_al.;Sinnott-Armstrong_et_al.;Sinnott-Armstrong_et_al.;Sinnott-Armstrong_et_al.;Sinnott-Armstrong_et_al.;Sinnott-Armstrong_et_al.;Sinnott-Armstrong_et_al.;Sinnott-Armstrong_et_al.;Sinnott-Armstrong_et_al.;Sinnott-Armstrong_et_al.;Sinnott-Armstrong_et_al.;Sinnott-Armstrong_et_al.;Sinnott-Armstrong_et_al.;Sinnott-Armstrong_et_al.;Sinnott-Armstrong_et_al.;Sinnott-Armstrong_et_al.;Sinnott-Armstrong_et_al.;Sinnott-Armstrong_et_al.;Sinnott-Armstrong_et_al.;Sinnott-Armstrong_et_al.;Sinnott-Armstrong_et_al.;Sinnott-Armstrong_et_al.;Sinnott-Armstrong_et_al.;Sinnott-Armstrong_et_al.;Sinnott-Armstrong_et_al.;Sinnott-Armstrong_et_al.;Sinnott-Armstrong_et_al.;Sinnott-Armstrong_et_al.;Sinnott-Armstrong_et_al.;Sinnott-Armstrong_et_al.;Sinnott-Armstrong_et_al.;Sinnott-Armstrong_et_al.;Sinnott-Armstrong_et_al.;Sinnott-Armstrong_et_al.;Sinnott-Armstrong_et_al.;Wuttke_et_al.;
17_13	17	66379927	67924508	ApoB	67249711	17:67249711:C:T	rs77262773	t	c	0.0251	0.123594	0.0158368	5.986e-15	14.22	29	0.7938	No	ABCA10	ABCA6	Biology	64	ApoB;ApoBbyApoA1;EstC;FreeC;IDL-C;IDL-CE;IDL-FC;IDL-L;IDL-P;IDL-PL;LDL-C;L-LDL-C;L-LDL-CE;L-LDL-CE_percent;L-LDL-C_percent;L-LDL-FC;L-LDL-L;L-LDL-P;L-LDL-PL;L-LDL-PL_percent;L-VLDL-C_percent;L-VLDL-TG_percent;M-LDL-C;M-LDL-CE;M-LDL-CE_percent;M-LDL-C_percent;M-LDL-FC;M-LDL-FC_percent;M-LDL-L;M-LDL-P;M-LDL-PL;M-LDL-PL_percent;M-VLDL-CE_percent;M-VLDL-C_percent;M-VLDL-TG_percent;Remnant-C;Serum-C;S-HDL-CE_percent;S-HDL-C_percent;S-HDL-FC_percent;S-HDL-PL;S-HDL-PL_percent;S-LDL-C;S-LDL-CE;S-LDL-CE_percent;S-LDL-C_percent;S-LDL-FC;S-LDL-FC_percent;S-LDL-L;S-LDL-P;S-LDL-PL;S-LDL-PL_percent;S-VLDL-C;S-VLDL-CE;S-VLDL-CE_percent;S-VLDL-C_percent;S-VLDL-TG_percent;XL-VLDL-TG_percent;XS-VLDL-C;XS-VLDL-CE;XS-VLDL-FC;XS-VLDL-L;XS-VLDL-P;XS-VLDL-PL;	1	region_17_13_locus_1	splice_region_variant,intron_variant	NA	NA	NA	NA	Hematocrit (Astle W 2016); Hemoglobin concentration (Astle W 2016); Mean corpuscular hemoglobin (Astle W 2016); Mean corpuscular volume (Astle W 2016);	NA	NA	NA	17:66973049;17:66973049;17:66977337;17:66977337;17:67003528;17:67003528;17:67005544;17:67005544;17:67052472;17:67052472;17:67059723;17:67059723;17:67060872;17:67060872;17:67081278;17:67081278;17:67134806;17:67134806;17:67136325;17:67136325;17:67249711;17:67249711;17:67276383;17:67276383;17:67424508;17:67424508;	rs78196338;rs78196338;rs76321556;rs76321556;rs112918647;rs112918647;rs112648374;rs112648374;rs12150378;rs12150378;rs112976907;rs112976907;rs113408695;rs113408695;rs77542162;rs77542162;rs112502880;rs112502880;rs117753190;rs117753190;rs77262773;rs77262773;rs573431210;rs573431210;rs75016991;rs75016991;	cholesterol;LDL_C;cholesterol;LDL_C;cholesterol;LDL_C;cholesterol;LDL_C;cholesterol;LDL_C;cholesterol;LDL_C;cholesterol;LDL_C;cholesterol;LDL_C;cholesterol;LDL_C;cholesterol;LDL_C;cholesterol;LDL_C;cholesterol;LDL_C;cholesterol;LDL_C;	UKBB;UKBB;UKBB;UKBB;UKBB;UKBB;UKBB;UKBB;UKBB;UKBB;UKBB;UKBB;UKBB;UKBB;UKBB;UKBB;UKBB;UKBB;UKBB;UKBB;UKBB;UKBB;UKBB;UKBB;UKBB;UKBB;	17:67424508;17:67081278;17:67060872	rs75016991;rs77542162;rs113408695	67081278;67060872;67424508;67424508;67060872;67424508;67060872;67060872;67424508;67191270;67191270;67191270;67547201;66898415;67481954;67481954;67547201;66898415;67547201;66898415;67155872;66990558;67304447;67547201;67424508;67071579;66990558;67292725;66971988;67155872;67071579;67060872;67481954;67304447;67071579;67377863;	rs77542162;rs113408695;rs75016991;rs75016991;rs113408695;rs75016991;rs113408695;rs113408695;rs75016991;rs72631343;rs72631343;rs72631343;rs77231091;rs62087820;rs72861370;rs72861370;rs77231091;rs62087820;rs77231091;rs62087820;rs117281630;rs76810866;rs11544715;rs77231091;rs75016991;rs72850341;rs76810866;rs55812797;rs117344825;rs117281630;rs72850341;rs113408695;rs72861370;rs11544715;rs72850341;rs8866;	SM_C16:0;Albumin;Albumin;LDL_cholesterol;LDL_cholesterol;Apolipoprotein_B;Apolipoprotein_B;Cholesterol;Cholesterol;LDL_cholesterol;Cholesterol;Apolipoprotein_B;LDL_cholesterol;HDL_cholesterol;Apolipoprotein_B;LDL_cholesterol;Apolipoprotein_B;Apolipoprotein_A;Cholesterol;Albumin;LDL_cholesterol;LDL_cholesterol;Albumin;Albumin;Apolipoprotein_A;LDL_cholesterol;Apolipoprotein_B;LDL_cholesterol;LDL_cholesterol;Apolipoprotein_B;Apolipoprotein_B;Apolipoprotein_A;Cholesterol;LDL_cholesterol;Cholesterol;Estimated_glomerular_filtration_rate;	Lotta_et_al.;Sinnott-Armstrong_et_al.;Sinnott-Armstrong_et_al.;Sinnott-Armstrong_et_al.;Sinnott-Armstrong_et_al.;Sinnott-Armstrong_et_al.;Sinnott-Armstrong_et_al.;Sinnott-Armstrong_et_al.;Sinnott-Armstrong_et_al.;Sinnott-Armstrong_et_al.;Sinnott-Armstrong_et_al.;Sinnott-Armstrong_et_al.;Sinnott-Armstrong_et_al.;Sinnott-Armstrong_et_al.;Sinnott-Armstrong_et_al.;Sinnott-Armstrong_et_al.;Sinnott-Armstrong_et_al.;Sinnott-Armstrong_et_al.;Sinnott-Armstrong_et_al.;Sinnott-Armstrong_et_al.;Sinnott-Armstrong_et_al.;Sinnott-Armstrong_et_al.;Sinnott-Armstrong_et_al.;Sinnott-Armstrong_et_al.;Sinnott-Armstrong_et_al.;Sinnott-Armstrong_et_al.;Sinnott-Armstrong_et_al.;Sinnott-Armstrong_et_al.;Sinnott-Armstrong_et_al.;Sinnott-Armstrong_et_al.;Sinnott-Armstrong_et_al.;Sinnott-Armstrong_et_al.;Sinnott-Armstrong_et_al.;Sinnott-Armstrong_et_al.;Sinnott-Armstrong_et_al.;Wuttke_et_al.;
17_13	17	66379927	67924508	S-VLDL-C	67249711	17:67249711:C:T	rs77262773	t	c	0.0249	0.111894	0.0160663	3.295e-12	11.48	28	0.4987	No	ABCA10	ABCA6	Biology	64	ApoB;ApoBbyApoA1;EstC;FreeC;IDL-C;IDL-CE;IDL-FC;IDL-L;IDL-P;IDL-PL;LDL-C;L-LDL-C;L-LDL-CE;L-LDL-CE_percent;L-LDL-C_percent;L-LDL-FC;L-LDL-L;L-LDL-P;L-LDL-PL;L-LDL-PL_percent;L-VLDL-C_percent;L-VLDL-TG_percent;M-LDL-C;M-LDL-CE;M-LDL-CE_percent;M-LDL-C_percent;M-LDL-FC;M-LDL-FC_percent;M-LDL-L;M-LDL-P;M-LDL-PL;M-LDL-PL_percent;M-VLDL-CE_percent;M-VLDL-C_percent;M-VLDL-TG_percent;Remnant-C;Serum-C;S-HDL-CE_percent;S-HDL-C_percent;S-HDL-FC_percent;S-HDL-PL;S-HDL-PL_percent;S-LDL-C;S-LDL-CE;S-LDL-CE_percent;S-LDL-C_percent;S-LDL-FC;S-LDL-FC_percent;S-LDL-L;S-LDL-P;S-LDL-PL;S-LDL-PL_percent;S-VLDL-C;S-VLDL-CE;S-VLDL-CE_percent;S-VLDL-C_percent;S-VLDL-TG_percent;XL-VLDL-TG_percent;XS-VLDL-C;XS-VLDL-CE;XS-VLDL-FC;XS-VLDL-L;XS-VLDL-P;XS-VLDL-PL;	1	region_17_13_locus_1	splice_region_variant,intron_variant	NA	NA	NA	NA	Hematocrit (Astle W 2016); Hemoglobin concentration (Astle W 2016); Mean corpuscular hemoglobin (Astle W 2016); Mean corpuscular volume (Astle W 2016);	NA	NA	NA	17:66973049;17:66973049;17:66977337;17:66977337;17:67003528;17:67003528;17:67005544;17:67005544;17:67052472;17:67052472;17:67059723;17:67059723;17:67060872;17:67060872;17:67081278;17:67081278;17:67134806;17:67134806;17:67136325;17:67136325;17:67249711;17:67249711;17:67276383;17:67276383;17:67424508;17:67424508;	rs78196338;rs78196338;rs76321556;rs76321556;rs112918647;rs112918647;rs112648374;rs112648374;rs12150378;rs12150378;rs112976907;rs112976907;rs113408695;rs113408695;rs77542162;rs77542162;rs112502880;rs112502880;rs117753190;rs117753190;rs77262773;rs77262773;rs573431210;rs573431210;rs75016991;rs75016991;	cholesterol;LDL_C;cholesterol;LDL_C;cholesterol;LDL_C;cholesterol;LDL_C;cholesterol;LDL_C;cholesterol;LDL_C;cholesterol;LDL_C;cholesterol;LDL_C;cholesterol;LDL_C;cholesterol;LDL_C;cholesterol;LDL_C;cholesterol;LDL_C;cholesterol;LDL_C;	UKBB;UKBB;UKBB;UKBB;UKBB;UKBB;UKBB;UKBB;UKBB;UKBB;UKBB;UKBB;UKBB;UKBB;UKBB;UKBB;UKBB;UKBB;UKBB;UKBB;UKBB;UKBB;UKBB;UKBB;UKBB;UKBB;	17:67424508;17:67081278;17:67060872	rs75016991;rs77542162;rs113408695	67081278;67060872;67424508;67424508;67060872;67424508;67060872;67060872;67424508;67191270;67191270;67191270;67547201;66898415;67481954;67481954;67547201;66898415;67547201;66898415;67155872;66990558;67304447;67547201;67424508;67071579;66990558;67292725;66971988;67155872;67071579;67060872;67481954;67304447;67071579;67377863;	rs77542162;rs113408695;rs75016991;rs75016991;rs113408695;rs75016991;rs113408695;rs113408695;rs75016991;rs72631343;rs72631343;rs72631343;rs77231091;rs62087820;rs72861370;rs72861370;rs77231091;rs62087820;rs77231091;rs62087820;rs117281630;rs76810866;rs11544715;rs77231091;rs75016991;rs72850341;rs76810866;rs55812797;rs117344825;rs117281630;rs72850341;rs113408695;rs72861370;rs11544715;rs72850341;rs8866;	SM_C16:0;Albumin;Albumin;LDL_cholesterol;LDL_cholesterol;Apolipoprotein_B;Apolipoprotein_B;Cholesterol;Cholesterol;LDL_cholesterol;Cholesterol;Apolipoprotein_B;LDL_cholesterol;HDL_cholesterol;Apolipoprotein_B;LDL_cholesterol;Apolipoprotein_B;Apolipoprotein_A;Cholesterol;Albumin;LDL_cholesterol;LDL_cholesterol;Albumin;Albumin;Apolipoprotein_A;LDL_cholesterol;Apolipoprotein_B;LDL_cholesterol;LDL_cholesterol;Apolipoprotein_B;Apolipoprotein_B;Apolipoprotein_A;Cholesterol;LDL_cholesterol;Cholesterol;Estimated_glomerular_filtration_rate;	Lotta_et_al.;Sinnott-Armstrong_et_al.;Sinnott-Armstrong_et_al.;Sinnott-Armstrong_et_al.;Sinnott-Armstrong_et_al.;Sinnott-Armstrong_et_al.;Sinnott-Armstrong_et_al.;Sinnott-Armstrong_et_al.;Sinnott-Armstrong_et_al.;Sinnott-Armstrong_et_al.;Sinnott-Armstrong_et_al.;Sinnott-Armstrong_et_al.;Sinnott-Armstrong_et_al.;Sinnott-Armstrong_et_al.;Sinnott-Armstrong_et_al.;Sinnott-Armstrong_et_al.;Sinnott-Armstrong_et_al.;Sinnott-Armstrong_et_al.;Sinnott-Armstrong_et_al.;Sinnott-Armstrong_et_al.;Sinnott-Armstrong_et_al.;Sinnott-Armstrong_et_al.;Sinnott-Armstrong_et_al.;Sinnott-Armstrong_et_al.;Sinnott-Armstrong_et_al.;Sinnott-Armstrong_et_al.;Sinnott-Armstrong_et_al.;Sinnott-Armstrong_et_al.;Sinnott-Armstrong_et_al.;Sinnott-Armstrong_et_al.;Sinnott-Armstrong_et_al.;Sinnott-Armstrong_et_al.;Sinnott-Armstrong_et_al.;Sinnott-Armstrong_et_al.;Sinnott-Armstrong_et_al.;Wuttke_et_al.;
17_13	17	66379927	67924508	XL-VLDL-TG_percent	67249711	17:67249711:C:T	rs77262773	t	c	0.0244	-0.129966	0.0188169	4.953e-12	11.31	26	0.4902	No	ABCA10	ABCA6	Biology	64	ApoB;ApoBbyApoA1;EstC;FreeC;IDL-C;IDL-CE;IDL-FC;IDL-L;IDL-P;IDL-PL;LDL-C;L-LDL-C;L-LDL-CE;L-LDL-CE_percent;L-LDL-C_percent;L-LDL-FC;L-LDL-L;L-LDL-P;L-LDL-PL;L-LDL-PL_percent;L-VLDL-C_percent;L-VLDL-TG_percent;M-LDL-C;M-LDL-CE;M-LDL-CE_percent;M-LDL-C_percent;M-LDL-FC;M-LDL-FC_percent;M-LDL-L;M-LDL-P;M-LDL-PL;M-LDL-PL_percent;M-VLDL-CE_percent;M-VLDL-C_percent;M-VLDL-TG_percent;Remnant-C;Serum-C;S-HDL-CE_percent;S-HDL-C_percent;S-HDL-FC_percent;S-HDL-PL;S-HDL-PL_percent;S-LDL-C;S-LDL-CE;S-LDL-CE_percent;S-LDL-C_percent;S-LDL-FC;S-LDL-FC_percent;S-LDL-L;S-LDL-P;S-LDL-PL;S-LDL-PL_percent;S-VLDL-C;S-VLDL-CE;S-VLDL-CE_percent;S-VLDL-C_percent;S-VLDL-TG_percent;XL-VLDL-TG_percent;XS-VLDL-C;XS-VLDL-CE;XS-VLDL-FC;XS-VLDL-L;XS-VLDL-P;XS-VLDL-PL;	1	region_17_13_locus_1	splice_region_variant,intron_variant	NA	NA	NA	NA	Hematocrit (Astle W 2016); Hemoglobin concentration (Astle W 2016); Mean corpuscular hemoglobin (Astle W 2016); Mean corpuscular volume (Astle W 2016);	NA	NA	NA	17:66973049;17:66973049;17:66977337;17:66977337;17:67003528;17:67003528;17:67005544;17:67005544;17:67052472;17:67052472;17:67059723;17:67059723;17:67060872;17:67060872;17:67081278;17:67081278;17:67134806;17:67134806;17:67136325;17:67136325;17:67249711;17:67249711;17:67276383;17:67276383;17:67424508;17:67424508;	rs78196338;rs78196338;rs76321556;rs76321556;rs112918647;rs112918647;rs112648374;rs112648374;rs12150378;rs12150378;rs112976907;rs112976907;rs113408695;rs113408695;rs77542162;rs77542162;rs112502880;rs112502880;rs117753190;rs117753190;rs77262773;rs77262773;rs573431210;rs573431210;rs75016991;rs75016991;	cholesterol;LDL_C;cholesterol;LDL_C;cholesterol;LDL_C;cholesterol;LDL_C;cholesterol;LDL_C;cholesterol;LDL_C;cholesterol;LDL_C;cholesterol;LDL_C;cholesterol;LDL_C;cholesterol;LDL_C;cholesterol;LDL_C;cholesterol;LDL_C;cholesterol;LDL_C;	UKBB;UKBB;UKBB;UKBB;UKBB;UKBB;UKBB;UKBB;UKBB;UKBB;UKBB;UKBB;UKBB;UKBB;UKBB;UKBB;UKBB;UKBB;UKBB;UKBB;UKBB;UKBB;UKBB;UKBB;UKBB;UKBB;	17:67424508;17:67081278;17:67060872	rs75016991;rs77542162;rs113408695	67081278;67060872;67424508;67424508;67060872;67424508;67060872;67060872;67424508;67191270;67191270;67191270;67547201;66898415;67481954;67481954;67547201;66898415;67547201;66898415;67155872;66990558;67304447;67547201;67424508;67071579;66990558;67292725;66971988;67155872;67071579;67060872;67481954;67304447;67071579;67377863;	rs77542162;rs113408695;rs75016991;rs75016991;rs113408695;rs75016991;rs113408695;rs113408695;rs75016991;rs72631343;rs72631343;rs72631343;rs77231091;rs62087820;rs72861370;rs72861370;rs77231091;rs62087820;rs77231091;rs62087820;rs117281630;rs76810866;rs11544715;rs77231091;rs75016991;rs72850341;rs76810866;rs55812797;rs117344825;rs117281630;rs72850341;rs113408695;rs72861370;rs11544715;rs72850341;rs8866;	SM_C16:0;Albumin;Albumin;LDL_cholesterol;LDL_cholesterol;Apolipoprotein_B;Apolipoprotein_B;Cholesterol;Cholesterol;LDL_cholesterol;Cholesterol;Apolipoprotein_B;LDL_cholesterol;HDL_cholesterol;Apolipoprotein_B;LDL_cholesterol;Apolipoprotein_B;Apolipoprotein_A;Cholesterol;Albumin;LDL_cholesterol;LDL_cholesterol;Albumin;Albumin;Apolipoprotein_A;LDL_cholesterol;Apolipoprotein_B;LDL_cholesterol;LDL_cholesterol;Apolipoprotein_B;Apolipoprotein_B;Apolipoprotein_A;Cholesterol;LDL_cholesterol;Cholesterol;Estimated_glomerular_filtration_rate;	Lotta_et_al.;Sinnott-Armstrong_et_al.;Sinnott-Armstrong_et_al.;Sinnott-Armstrong_et_al.;Sinnott-Armstrong_et_al.;Sinnott-Armstrong_et_al.;Sinnott-Armstrong_et_al.;Sinnott-Armstrong_et_al.;Sinnott-Armstrong_et_al.;Sinnott-Armstrong_et_al.;Sinnott-Armstrong_et_al.;Sinnott-Armstrong_et_al.;Sinnott-Armstrong_et_al.;Sinnott-Armstrong_et_al.;Sinnott-Armstrong_et_al.;Sinnott-Armstrong_et_al.;Sinnott-Armstrong_et_al.;Sinnott-Armstrong_et_al.;Sinnott-Armstrong_et_al.;Sinnott-Armstrong_et_al.;Sinnott-Armstrong_et_al.;Sinnott-Armstrong_et_al.;Sinnott-Armstrong_et_al.;Sinnott-Armstrong_et_al.;Sinnott-Armstrong_et_al.;Sinnott-Armstrong_et_al.;Sinnott-Armstrong_et_al.;Sinnott-Armstrong_et_al.;Sinnott-Armstrong_et_al.;Sinnott-Armstrong_et_al.;Sinnott-Armstrong_et_al.;Sinnott-Armstrong_et_al.;Sinnott-Armstrong_et_al.;Sinnott-Armstrong_et_al.;Sinnott-Armstrong_et_al.;Wuttke_et_al.;
17_14	17	73259552	74316844	ApoB	73761966	17:73761966:C:T	rs1979215	t	c	0.6856	0.0265495	0.0042936	6.27e-10	9.2	33	0.546	No	GALK1	ACOX1	Biology	7	ApoB;ApoBbyApoA1;IDL-TG;L-HDL-C_percent;Remnant-C;VLDL-C;XS-VLDL-P;	1	region_17_14_locus_1	upstream_gene_variant	NA	NA	NA	RX_STATIN (p=2.03479e-09);	Hip circumference (Neale B 2017); Self-reported high cholesterol (Neale B 2017);	NA	NA	NA	NA	NA	NA	NA	NA	NA	NA	NA	NA	NA
17_14	17	73259552	74316844	IDL-TG	73761966	17:73761966:C:T	rs1979215	t	c	0.6856	0.0265833	0.00434074	9.118e-10	9.04	32	0.9451	No	GALK1	ACOX1	Biology	7	ApoB;ApoBbyApoA1;IDL-TG;L-HDL-C_percent;Remnant-C;VLDL-C;XS-VLDL-P;	1	region_17_14_locus_1	upstream_gene_variant	NA	NA	NA	RX_STATIN (p=2.03479e-09);	Hip circumference (Neale B 2017); Self-reported high cholesterol (Neale B 2017);	NA	NA	NA	NA	NA	NA	NA	NA	NA	NA	NA	NA	NA
17_14	17	73259552	74316844	VLDL-C	73761966	17:73761966:C:T	rs1979215	t	c	0.6857	0.0261976	0.00428407	9.648e-10	9.02	33	0.6155	No	GALK1	ACOX1	Biology	7	ApoB;ApoBbyApoA1;IDL-TG;L-HDL-C_percent;Remnant-C;VLDL-C;XS-VLDL-P;	1	region_17_14_locus_1	upstream_gene_variant	NA	NA	NA	RX_STATIN (p=2.03479e-09);	Hip circumference (Neale B 2017); Self-reported high cholesterol (Neale B 2017);	NA	NA	NA	NA	NA	NA	NA	NA	NA	NA	NA	NA	NA
17_14	17	73259552	74316844	S-LDL-FC_percent	73779198	17:73779198:A:C	rs8076052	a	c	0.7047	-0.0265184	0.00434522	1.042e-09	8.98	33	0.0752	No	MIR4738	ACOX1	Biology	4	ApoBbyApoA1;L-HDL-C_percent;M-LDL-FC_percent;S-LDL-FC_percent;	1	region_17_14_locus_1	upstream_gene_variant	NA	NA	NA	RX_STATIN (p=9.55322e-10);	Hip circumference (Neale B 2017); Self-reported high cholesterol (Neale B 2017);	NA	NA	NA	NA	NA	NA	NA	NA	NA	NA	NA	NA	NA
17_14	17	73259552	74316844	M-LDL-FC_percent	73779198	17:73779198:A:C	rs8076052	a	c	0.7059	-0.0261828	0.00431585	1.306e-09	8.88	33	0.2625	No	MIR4738	ACOX1	Biology	4	ApoBbyApoA1;L-HDL-C_percent;M-LDL-FC_percent;S-LDL-FC_percent;	1	region_17_14_locus_1	upstream_gene_variant	NA	NA	NA	RX_STATIN (p=9.55322e-10);	Hip circumference (Neale B 2017); Self-reported high cholesterol (Neale B 2017);	NA	NA	NA	NA	NA	NA	NA	NA	NA	NA	NA	NA	NA
17_14	17	73259552	74316844	XS-VLDL-P	73780506	17:73780506:A:G	rs11655389	a	g	0.6848	0.0261257	0.00422566	6.304e-10	9.2	33	0.6699	No	MIR4738	ACOX1	Biology	8	ApoB;ApoBbyApoA1;L-HDL-C_percent;L-HDL-TG_percent;Remnant-C;S-VLDL-C;VLDL-C;XS-VLDL-P;	1	region_17_14_locus_1	upstream_gene_variant	NA	NA	NA	RX_STATIN (p=5.4315e-09);	Self-reported high cholesterol (Neale B 2017);	NA	NA	NA	NA	NA	NA	NA	NA	NA	NA	NA	NA	NA
17_14	17	73259552	74316844	Remnant-C	73780506	17:73780506:A:G	rs11655389	a	g	0.6847	0.026154	0.00423766	6.752e-10	9.17	33	0.6145	No	MIR4738	ACOX1	Biology	8	ApoB;ApoBbyApoA1;L-HDL-C_percent;L-HDL-TG_percent;Remnant-C;S-VLDL-C;VLDL-C;XS-VLDL-P;	1	region_17_14_locus_1	upstream_gene_variant	NA	NA	NA	RX_STATIN (p=5.4315e-09);	Self-reported high cholesterol (Neale B 2017);	NA	NA	NA	NA	NA	NA	NA	NA	NA	NA	NA	NA	NA
17_14	17	73259552	74316844	S-VLDL-C	73780506	17:73780506:A:G	rs11655389	a	g	0.6849	0.0254547	0.0042205	1.627e-09	8.79	33	0.4383	No	MIR4738	ACOX1	Biology	8	ApoB;ApoBbyApoA1;L-HDL-C_percent;L-HDL-TG_percent;Remnant-C;S-VLDL-C;VLDL-C;XS-VLDL-P;	1	region_17_14_locus_1	upstream_gene_variant	NA	NA	NA	RX_STATIN (p=5.4315e-09);	Self-reported high cholesterol (Neale B 2017);	NA	NA	NA	NA	NA	NA	NA	NA	NA	NA	NA	NA	NA
17_14	17	73259552	74316844	L-HDL-TG_percent	73780506	17:73780506:A:G	rs11655389	a	g	0.6835	0.0265936	0.0044184	1.757e-09	8.76	31	0.5421	No	MIR4738	ACOX1	Biology	8	ApoB;ApoBbyApoA1;L-HDL-C_percent;L-HDL-TG_percent;Remnant-C;S-VLDL-C;VLDL-C;XS-VLDL-P;	1	region_17_14_locus_1	upstream_gene_variant	NA	NA	NA	RX_STATIN (p=5.4315e-09);	Self-reported high cholesterol (Neale B 2017);	NA	NA	NA	NA	NA	NA	NA	NA	NA	NA	NA	NA	NA
17_14	17	73259552	74316844	L-HDL-C_percent	73784214	17:73784214:A:G	rs12600868	a	g	0.656	-0.0273057	0.00430297	2.213e-10	9.66	31	0.01065	No	UNK	ACOX1	Biology	3	ApoBbyApoA1;L-HDL-C_percent;M-HDL-TG_percent;	1	region_17_14_locus_1	intron_variant	NA	NA	NA	RX_STATIN (p=6.85993e-09);	Self-reported high cholesterol (Neale B 2017);	NA	NA	NA	NA	NA	NA	NA	NA	NA	NA	NA	NA	NA
17_14	17	73259552	74316844	ApoBbyApoA1	73796002	17:73796002:C:T	rs4789229	t	c	0.6575	0.0294043	0.00416538	1.675e-12	11.78	33	0.2036	Yes	UNK	ACOX1	Biology	3	ApoBbyApoA1;L-HDL-C_percent;M-HDL-TG_percent;	1	region_17_14_locus_1	intron_variant	NA	NA	NA	RX_STATIN (p=7.01455e-09);	Self-reported high cholesterol (Neale B 2017);	NA	NA	NA	NA	NA	NA	NA	NA	NA	NA	NA	NA	NA
17_14	17	73259552	74316844	M-HDL-C_percent	73801154	17:73801154:C:T	rs9900933	t	c	0.661	-0.0254534	0.00415526	9.035e-10	9.04	32	0.06628	No	UNK	ACOX1	Biology	3	ApoBbyApoA1;M-HDL-C_percent;M-HDL-TG_percent;	1	region_17_14_locus_1	intron_variant	17:73827205:C:T;	missense_variant;	UNC13D;	NA	Eosinophil count (Astle W 2016); Sum eosinophil basophil counts (Astle W 2016); Sum eosinophil basophil counts (Astle W 2016); Self-reported high cholesterol (Neale B 2017);	NA	NA	NA	NA	NA	NA	NA	NA	NA	NA	NA	NA	NA
17_14	17	73259552	74316844	M-HDL-TG_percent	73810400	17:73810400:C:T	rs11658385	t	c	0.6373	0.0257431	0.00407469	2.653e-10	9.58	33	0.1709	No	UNK	ACOX1	Biology	2	ApoBbyApoA1;M-HDL-TG_percent;	1	region_17_14_locus_1	intron_variant	NA	NA	NA	NA	Sum eosinophil basophil counts (Astle W 2016); Self-reported high cholesterol (Neale B 2017);	NA	NA	NA	NA	NA	NA	NA	NA	NA	NA	NA	NA	NA
17_15	17	75868171	76909809	IDL-TG_percent	76382791	17:76382791:C:T	rs12948394	t	c	0.451	0.026512	0.00397346	2.519e-11	10.6	33	0.3802	No	PGS1	PGS1	Biology	6	IDL-TG_percent;L-LDL-C_percent;L-LDL-TG_percent;S-VLDL-CE_percent;S-VLDL-C_percent;S-VLDL-TG_percent;	1	region_17_15_locus_1	intron_variant	17:76378869:A:G;	splice_region_variant,intron_variant,NMD_transcript_variant;	PGS1;	NA	Immature fraction of reticulocytes (Astle W 2016); HDL cholesterol (Surakka I 2015); Height (Neale B 2017);	NA	NA	NA	17:76357378;17:76357378;17:76357378;17:76368171;17:76368171;17:76368171;17:76369480;17:76369480;17:76369480;17:76370557;17:76370557;17:76370557;17:76370896;17:76370896;17:76370896;17:76372398;17:76372398;17:76374069;17:76374069;17:76375095;17:76375095;17:76375095;17:76377458;17:76377458;17:76377482;17:76377482;17:76377482;17:76377482;17:76378869;17:76378869;17:76378869;17:76379332;17:76379332;17:76379332;17:76381021;17:76381021;17:76381021;17:76382079;17:76382079;17:76382079;17:76382079;17:76382791;17:76382791;17:76382791;17:76382950;17:76382950;17:76383671;17:76383671;17:76383671;17:76383679;17:76383679;17:76383679;17:76385703;17:76385703;17:76385703;17:76385703;17:76386037;17:76386037;17:76386037;17:76386037;17:76386335;17:76386335;17:76386335;17:76386335;17:76386406;17:76386406;17:76386406;17:76386406;17:76386918;17:76386918;17:76386918;17:76386918;17:76387103;17:76387103;17:76387103;17:76387103;17:76387244;17:76387244;17:76387244;17:76387244;17:76387274;17:76387274;17:76387274;17:76387274;17:76387363;17:76387363;17:76387363;17:76387363;17:76388202;17:76388202;17:76388202;17:76388202;17:76388202;17:76389164;17:76389164;17:76389164;17:76389164;17:76389176;17:76389176;17:76389176;17:76389176;17:76390080;17:76390080;17:76390080;17:76390080;17:76391454;17:76391454;17:76391454;17:76391454;17:76391454;17:76391653;17:76391653;17:76391653;17:76391653;17:76392144;17:76392144;17:76392144;17:76392144;17:76392144;17:76393030;17:76393030;17:76393030;17:76393030;17:76393030;17:76393372;17:76393372;17:76393372;17:76393372;17:76393372;17:76393413;17:76393413;17:76393413;17:76393413;17:76393413;17:76393675;17:76393675;17:76393675;17:76393896;17:76393896;17:76393896;17:76393896;17:76393896;17:76393975;17:76393975;17:76393975;17:76393975;17:76393975;17:76394042;17:76394042;17:76394042;17:76394042;17:76394042;17:76394449;17:76394449;17:76394449;17:76394449;17:76394526;17:76394526;17:76394526;17:76394526;17:76394526;17:76394595;17:76394595;17:76394595;17:76394595;17:76394595;17:76395038;17:76395038;17:76395038;17:76395038;17:76395038;17:76395421;17:76395421;17:76395421;17:76395421;17:76395421;17:76395430;17:76395430;17:76395430;17:76395430;17:76395430;17:76395750;17:76395750;17:76395750;17:76395750;17:76395753;17:76395753;17:76395753;17:76395753;17:76395856;17:76395856;17:76395856;17:76395856;17:76395856;17:76396164;17:76396164;17:76396164;17:76396164;17:76396528;17:76396528;17:76396528;17:76396528;17:76396610;17:76396610;17:76396610;17:76396610;17:76396963;17:76396963;17:76396963;17:76396963;17:76397128;17:76397128;17:76397128;17:76397128;17:76397133;17:76397133;17:76397133;17:76397133;17:76397219;17:76397219;17:76397219;17:76397219;17:76397309;17:76397309;17:76397309;17:76397309;17:76397309;17:76397334;17:76397334;17:76397334;17:76397334;17:76397343;17:76397343;17:76397343;17:76397343;17:76397830;17:76397830;17:76397830;17:76397830;17:76398101;17:76398101;17:76398101;17:76398101;17:76398124;17:76398124;17:76398124;17:76398124;17:76398130;17:76398130;17:76398130;17:76398130;17:76398304;17:76398304;17:76398304;17:76398304;17:76398404;17:76398404;17:76398404;17:76398404;17:76398404;17:76399404;17:76399404;17:76399404;17:76399404;17:76399552;17:76399552;17:76399552;17:76399552;17:76399552;17:76400236;17:76400236;17:76400236;17:76400236;17:76400258;17:76400258;17:76400258;17:76400258;17:76400268;17:76400268;17:76400268;17:76400268;17:76400329;17:76400329;17:76400329;17:76400329;17:76400337;17:76400337;17:76400337;17:76400337;17:76400360;17:76400360;17:76400360;17:76401318;17:76401318;17:76401318;17:76401318;17:76401328;17:76401328;17:76401328;17:76401328;17:76402105;17:76402105;17:76402105;17:76402105;17:76402116;17:76402116;17:76402116;17:76403028;17:76403028;17:76403028;17:76403028;17:76403028;17:76403984;17:76403984;17:76403984;17:76403984;17:76403984;17:76404189;17:76404189;17:76404189;17:76404189;17:76405736;17:76405736;17:76405736;17:76405736;17:76405837;17:76405837;17:76405837;17:76405837;17:76405837;17:76406084;17:76406084;17:76406084;17:76406170;17:76406170;17:76406170;17:76406184;17:76406184;17:76406184;17:76406184;17:76406692;17:76406692;17:76406692;17:76406802;17:76406802;17:76409809;17:76409809;17:76414300;17:76414300;	rs7207782;rs7207782;rs7207782;rs7215542;rs7215542;rs7215542;rs7225449;rs7225449;rs7225449;rs12951460;rs12951460;rs12951460;rs62079153;rs62079153;rs62079153;rs34337072;rs34337072;rs4461143;rs4461143;rs4490057;rs4490057;rs4490057;rs9900564;rs9900564;rs4082919;rs4082919;rs4082919;rs4082919;rs11656568;rs11656568;rs11656568;rs148101901;rs148101901;rs148101901;rs938348;rs938348;rs938348;rs4366775;rs4366775;rs4366775;rs4366775;rs12948394;rs12948394;rs12948394;rs12938284;rs12938284;rs55938653;rs55938653;rs55938653;rs34252361;rs34252361;rs34252361;rs34954607;rs34954607;rs34954607;rs34954607;rs12452576;rs12452576;rs12452576;rs12452576;rs8077859;rs8077859;rs8077859;rs8077859;rs7222619;rs7222619;rs7222619;rs7222619;rs11653305;rs11653305;rs11653305;rs11653305;rs11653383;rs11653383;rs11653383;rs11653383;rs11657860;rs11657860;rs11657860;rs11657860;rs11657865;rs11657865;rs11657865;rs11657865;rs11657987;rs11657987;rs11657987;rs11657987;rs4969178;rs4969178;rs4969178;rs4969178;rs4969178;rs12453598;rs12453598;rs12453598;rs12453598;rs12451109;rs12451109;rs12451109;rs12451109;rs7219625;rs7219625;rs7219625;rs7219625;rs4969179;rs4969179;rs4969179;rs4969179;rs4969179;rs4969141;rs4969141;rs4969141;rs4969141;rs17561950;rs17561950;rs17561950;rs17561950;rs17561950;rs4969182;rs4969182;rs4969182;rs4969182;rs4969182;rs4969183;rs4969183;rs4969183;rs4969183;rs4969183;rs4969184;rs4969184;rs4969184;rs4969184;rs4969184;rs10642898;rs10642898;rs10642898;rs7212201;rs7212201;rs7212201;rs7212201;rs7212201;rs16971105;rs16971105;rs16971105;rs16971105;rs16971105;rs16971107;rs16971107;rs16971107;rs16971107;rs16971107;rs2292644;rs2292644;rs2292644;rs2292644;rs3817295;rs3817295;rs3817295;rs3817295;rs3817295;rs8075131;rs8075131;rs8075131;rs8075131;rs8075131;rs6501208;rs6501208;rs6501208;rs6501208;rs6501208;rs2292643;rs2292643;rs2292643;rs2292643;rs2292643;rs2292642;rs2292642;rs2292642;rs2292642;rs2292642;rs12450500;rs12450500;rs12450500;rs12450500;rs12450528;rs12450528;rs12450528;rs12450528;rs12944051;rs12944051;rs12944051;rs12944051;rs12944051;rs56658017;rs56658017;rs56658017;rs56658017;rs7208596;rs7208596;rs7208596;rs7208596;rs2292640;rs2292640;rs2292640;rs2292640;rs3817294;rs3817294;rs3817294;rs3817294;rs11077361;rs11077361;rs11077361;rs11077361;rs12602206;rs12602206;rs12602206;rs12602206;rs11077362;rs11077362;rs11077362;rs11077362;rs11077363;rs11077363;rs11077363;rs11077363;rs11077363;rs12451715;rs12451715;rs12451715;rs12451715;rs12451791;rs12451791;rs12451791;rs12451791;rs8072632;rs8072632;rs8072632;rs8072632;rs8071889;rs8071889;rs8071889;rs8071889;rs148885306;rs148885306;rs148885306;rs148885306;rs55633207;rs55633207;rs55633207;rs55633207;rs4969142;rs4969142;rs4969142;rs4969142;rs4969186;rs4969186;rs4969186;rs4969186;rs4969186;rs938351;rs938351;rs938351;rs938351;rs938350;rs938350;rs938350;rs938350;rs938350;rs3744219;rs3744219;rs3744219;rs3744219;rs3744217;rs3744217;rs3744217;rs3744217;rs3826323;rs3826323;rs3826323;rs3826323;rs12601079;rs12601079;rs12601079;rs12601079;rs11077364;rs11077364;rs11077364;rs11077364;rs34032688;rs34032688;rs34032688;rs1976704;rs1976704;rs1976704;rs1976704;rs1976703;rs1976703;rs1976703;rs1976703;rs2376583;rs2376583;rs2376583;rs2376583;rs2376584;rs2376584;rs2376584;rs4580257;rs4580257;rs4580257;rs4580257;rs4580257;rs4129767;rs4129767;rs4129767;rs4129767;rs4129767;rs141515895;rs141515895;rs141515895;rs141515895;rs4969143;rs4969143;rs4969143;rs4969143;rs4969187;rs4969187;rs4969187;rs4969187;rs4969187;rs4969144;rs4969144;rs4969144;rs4969145;rs4969145;rs4969145;rs10522107;rs10522107;rs10522107;rs10522107;rs12942811;rs12942811;rs12942811;rs72921239;rs72921239;rs17642548;rs17642548;rs6501209;rs6501209;	cholesterol;HDL_C;LDL_C;cholesterol;HDL_C;LDL_C;cholesterol;HDL_C;LDL_C;cholesterol;HDL_C;LDL_C;cholesterol;HDL_C;LDL_C;HDL_C;triglyc;HDL_C;triglyc;cholesterol;HDL_C;LDL_C;cholesterol;HDL_C;cholesterol;HDL;HDL_C;LDL_C;cholesterol;HDL_C;LDL_C;cholesterol;HDL_C;LDL_C;cholesterol;HDL_C;LDL_C;cholesterol;HDL;HDL_C;LDL_C;cholesterol;HDL_C;LDL_C;HDL_C;triglyc;cholesterol;HDL_C;LDL_C;cholesterol;HDL_C;LDL_C;cholesterol;HDL_C;LDL_C;triglyc;cholesterol;HDL_C;LDL_C;triglyc;cholesterol;HDL_C;LDL_C;triglyc;cholesterol;HDL_C;LDL_C;triglyc;cholesterol;HDL_C;LDL_C;triglyc;cholesterol;HDL_C;LDL_C;triglyc;cholesterol;HDL_C;LDL_C;triglyc;cholesterol;HDL_C;LDL_C;triglyc;cholesterol;HDL_C;LDL_C;triglyc;cholesterol;HDL;HDL_C;LDL_C;triglyc;cholesterol;HDL_C;LDL_C;triglyc;cholesterol;HDL_C;LDL_C;triglyc;cholesterol;HDL_C;LDL_C;triglyc;cholesterol;HDL;HDL_C;LDL_C;triglyc;cholesterol;HDL_C;LDL_C;triglyc;cholesterol;HDL;HDL_C;LDL_C;triglyc;cholesterol;HDL;HDL_C;LDL_C;triglyc;cholesterol;HDL;HDL_C;LDL_C;triglyc;cholesterol;HDL;HDL_C;LDL_C;triglyc;cholesterol;HDL_C;LDL_C;cholesterol;HDL;HDL_C;LDL_C;triglyc;cholesterol;HDL;HDL_C;LDL_C;triglyc;cholesterol;HDL;HDL_C;LDL_C;triglyc;cholesterol;HDL_C;LDL_C;triglyc;cholesterol;HDL;HDL_C;LDL_C;triglyc;cholesterol;HDL;HDL_C;LDL_C;triglyc;cholesterol;HDL;HDL_C;LDL_C;triglyc;cholesterol;HDL;HDL_C;LDL_C;triglyc;cholesterol;HDL;HDL_C;LDL_C;triglyc;cholesterol;HDL_C;LDL_C;triglyc;cholesterol;HDL_C;LDL_C;triglyc;cholesterol;HDL;HDL_C;LDL_C;triglyc;cholesterol;HDL_C;LDL_C;triglyc;cholesterol;HDL_C;LDL_C;triglyc;cholesterol;HDL_C;LDL_C;triglyc;cholesterol;HDL_C;LDL_C;triglyc;cholesterol;HDL_C;LDL_C;triglyc;cholesterol;HDL_C;LDL_C;triglyc;cholesterol;HDL_C;LDL_C;triglyc;cholesterol;HDL;HDL_C;LDL_C;triglyc;cholesterol;HDL_C;LDL_C;triglyc;cholesterol;HDL_C;LDL_C;triglyc;cholesterol;HDL_C;LDL_C;triglyc;cholesterol;HDL_C;LDL_C;triglyc;cholesterol;HDL_C;LDL_C;triglyc;cholesterol;HDL_C;LDL_C;triglyc;cholesterol;HDL_C;LDL_C;triglyc;cholesterol;HDL;HDL_C;LDL_C;triglyc;cholesterol;HDL_C;LDL_C;triglyc;cholesterol;HDL;HDL_C;LDL_C;triglyc;cholesterol;HDL_C;LDL_C;triglyc;cholesterol;HDL_C;LDL_C;triglyc;cholesterol;HDL_C;LDL_C;triglyc;cholesterol;HDL_C;LDL_C;triglyc;cholesterol;HDL_C;LDL_C;triglyc;cholesterol;HDL_C;triglyc;cholesterol;HDL_C;LDL_C;triglyc;cholesterol;HDL_C;LDL_C;triglyc;cholesterol;HDL_C;LDL_C;triglyc;cholesterol;HDL_C;LDL_C;cholesterol;HDL;HDL_C;LDL_C;triglyc;cholesterol;HDL;HDL_C;LDL_C;triglyc;cholesterol;HDL_C;LDL_C;triglyc;cholesterol;HDL_C;LDL_C;triglyc;cholesterol;HDL;HDL_C;LDL_C;triglyc;cholesterol;HDL_C;triglyc;cholesterol;HDL_C;triglyc;cholesterol;HDL_C;LDL_C;triglyc;cholesterol;HDL_C;triglyc;cholesterol;HDL_C;cholesterol;HDL_C;cholesterol;HDL_C;	UKBB;UKBB;UKBB;UKBB;UKBB;UKBB;UKBB;UKBB;UKBB;UKBB;UKBB;UKBB;UKBB;UKBB;UKBB;UKBB;UKBB;UKBB;UKBB;UKBB;UKBB;UKBB;UKBB;UKBB;UKBB;Willer_et_al_2013;UKBB;UKBB;UKBB;UKBB;UKBB;UKBB;UKBB;UKBB;UKBB;UKBB;UKBB;UKBB;Willer_et_al_2013;UKBB;UKBB;UKBB;UKBB;UKBB;UKBB;UKBB;UKBB;UKBB;UKBB;UKBB;UKBB;UKBB;UKBB;UKBB;UKBB;UKBB;UKBB;UKBB;UKBB;UKBB;UKBB;UKBB;UKBB;UKBB;UKBB;UKBB;UKBB;UKBB;UKBB;UKBB;UKBB;UKBB;UKBB;UKBB;UKBB;UKBB;UKBB;UKBB;UKBB;UKBB;UKBB;UKBB;UKBB;UKBB;UKBB;UKBB;UKBB;UKBB;UKBB;Willer_et_al_2013;UKBB;UKBB;UKBB;UKBB;UKBB;UKBB;UKBB;UKBB;UKBB;UKBB;UKBB;UKBB;UKBB;UKBB;UKBB;UKBB;Willer_et_al_2013;UKBB;UKBB;UKBB;UKBB;UKBB;UKBB;UKBB;UKBB;Willer_et_al_2013;UKBB;UKBB;UKBB;UKBB;Willer_et_al_2013;UKBB;UKBB;UKBB;UKBB;Willer_et_al_2013;UKBB;UKBB;UKBB;UKBB;Willer_et_al_2013;UKBB;UKBB;UKBB;UKBB;UKBB;UKBB;UKBB;Willer_et_al_2013;UKBB;UKBB;UKBB;UKBB;Willer_et_al_2013;UKBB;UKBB;UKBB;UKBB;Willer_et_al_2013;UKBB;UKBB;UKBB;UKBB;UKBB;UKBB;UKBB;UKBB;Willer_et_al_2013;UKBB;UKBB;UKBB;UKBB;Willer_et_al_2013;UKBB;UKBB;UKBB;UKBB;Willer_et_al_2013;UKBB;UKBB;UKBB;UKBB;Willer_et_al_2013;UKBB;UKBB;UKBB;UKBB;Willer_et_al_2013;UKBB;UKBB;UKBB;UKBB;UKBB;UKBB;UKBB;UKBB;UKBB;UKBB;UKBB;UKBB;Willer_et_al_2013;UKBB;UKBB;UKBB;UKBB;UKBB;UKBB;UKBB;UKBB;UKBB;UKBB;UKBB;UKBB;UKBB;UKBB;UKBB;UKBB;UKBB;UKBB;UKBB;UKBB;UKBB;UKBB;UKBB;UKBB;UKBB;UKBB;UKBB;UKBB;UKBB;UKBB;UKBB;UKBB;Willer_et_al_2013;UKBB;UKBB;UKBB;UKBB;UKBB;UKBB;UKBB;UKBB;UKBB;UKBB;UKBB;UKBB;UKBB;UKBB;UKBB;UKBB;UKBB;UKBB;UKBB;UKBB;UKBB;UKBB;UKBB;UKBB;UKBB;UKBB;UKBB;UKBB;UKBB;UKBB;UKBB;UKBB;Willer_et_al_2013;UKBB;UKBB;UKBB;UKBB;UKBB;UKBB;UKBB;UKBB;Willer_et_al_2013;UKBB;UKBB;UKBB;UKBB;UKBB;UKBB;UKBB;UKBB;UKBB;UKBB;UKBB;UKBB;UKBB;UKBB;UKBB;UKBB;UKBB;UKBB;UKBB;UKBB;UKBB;UKBB;UKBB;UKBB;UKBB;UKBB;UKBB;UKBB;UKBB;UKBB;UKBB;UKBB;UKBB;UKBB;UKBB;UKBB;UKBB;UKBB;UKBB;UKBB;UKBB;UKBB;Willer_et_al_2013;UKBB;UKBB;UKBB;UKBB;Willer_et_al_2013;UKBB;UKBB;UKBB;UKBB;UKBB;UKBB;UKBB;UKBB;UKBB;UKBB;UKBB;UKBB;Willer_et_al_2013;UKBB;UKBB;UKBB;UKBB;UKBB;UKBB;UKBB;UKBB;UKBB;UKBB;UKBB;UKBB;UKBB;UKBB;UKBB;UKBB;UKBB;UKBB;UKBB;UKBB;UKBB;UKBB;	17:76409809	rs17642548	76272538;76409809;76409809;76409809;76391005;76391005;	rs193220;rs17642548;rs17642548;rs17642548;rs72911393;rs72911393;	Triglycerides;HDL_cholesterol;Apolipoprotein_A;Cholesterol;HDL_cholesterol;Apolipoprotein_A;	Klarin_et_al.;Sinnott-Armstrong_et_al.;Sinnott-Armstrong_et_al.;Sinnott-Armstrong_et_al.;Sinnott-Armstrong_et_al.;Sinnott-Armstrong_et_al.;
17_15	17	75868171	76909809	L-LDL-TG_percent	76382791	17:76382791:C:T	rs12948394	t	c	0.4509	0.0240069	0.0039793	1.61e-09	8.79	33	0.5881	No	PGS1	PGS1	Biology	6	IDL-TG_percent;L-LDL-C_percent;L-LDL-TG_percent;S-VLDL-CE_percent;S-VLDL-C_percent;S-VLDL-TG_percent;	1	region_17_15_locus_1	intron_variant	17:76378869:A:G;	splice_region_variant,intron_variant,NMD_transcript_variant;	PGS1;	NA	Immature fraction of reticulocytes (Astle W 2016); HDL cholesterol (Surakka I 2015); Height (Neale B 2017);	NA	NA	NA	17:76357378;17:76357378;17:76357378;17:76368171;17:76368171;17:76368171;17:76369480;17:76369480;17:76369480;17:76370557;17:76370557;17:76370557;17:76370896;17:76370896;17:76370896;17:76372398;17:76372398;17:76374069;17:76374069;17:76375095;17:76375095;17:76375095;17:76377458;17:76377458;17:76377482;17:76377482;17:76377482;17:76377482;17:76378869;17:76378869;17:76378869;17:76379332;17:76379332;17:76379332;17:76381021;17:76381021;17:76381021;17:76382079;17:76382079;17:76382079;17:76382079;17:76382791;17:76382791;17:76382791;17:76382950;17:76382950;17:76383671;17:76383671;17:76383671;17:76383679;17:76383679;17:76383679;17:76385703;17:76385703;17:76385703;17:76385703;17:76386037;17:76386037;17:76386037;17:76386037;17:76386335;17:76386335;17:76386335;17:76386335;17:76386406;17:76386406;17:76386406;17:76386406;17:76386918;17:76386918;17:76386918;17:76386918;17:76387103;17:76387103;17:76387103;17:76387103;17:76387244;17:76387244;17:76387244;17:76387244;17:76387274;17:76387274;17:76387274;17:76387274;17:76387363;17:76387363;17:76387363;17:76387363;17:76388202;17:76388202;17:76388202;17:76388202;17:76388202;17:76389164;17:76389164;17:76389164;17:76389164;17:76389176;17:76389176;17:76389176;17:76389176;17:76390080;17:76390080;17:76390080;17:76390080;17:76391454;17:76391454;17:76391454;17:76391454;17:76391454;17:76391653;17:76391653;17:76391653;17:76391653;17:76392144;17:76392144;17:76392144;17:76392144;17:76392144;17:76393030;17:76393030;17:76393030;17:76393030;17:76393030;17:76393372;17:76393372;17:76393372;17:76393372;17:76393372;17:76393413;17:76393413;17:76393413;17:76393413;17:76393413;17:76393675;17:76393675;17:76393675;17:76393896;17:76393896;17:76393896;17:76393896;17:76393896;17:76393975;17:76393975;17:76393975;17:76393975;17:76393975;17:76394042;17:76394042;17:76394042;17:76394042;17:76394042;17:76394449;17:76394449;17:76394449;17:76394449;17:76394526;17:76394526;17:76394526;17:76394526;17:76394526;17:76394595;17:76394595;17:76394595;17:76394595;17:76394595;17:76395038;17:76395038;17:76395038;17:76395038;17:76395038;17:76395421;17:76395421;17:76395421;17:76395421;17:76395421;17:76395430;17:76395430;17:76395430;17:76395430;17:76395430;17:76395750;17:76395750;17:76395750;17:76395750;17:76395753;17:76395753;17:76395753;17:76395753;17:76395856;17:76395856;17:76395856;17:76395856;17:76395856;17:76396164;17:76396164;17:76396164;17:76396164;17:76396528;17:76396528;17:76396528;17:76396528;17:76396610;17:76396610;17:76396610;17:76396610;17:76396963;17:76396963;17:76396963;17:76396963;17:76397128;17:76397128;17:76397128;17:76397128;17:76397133;17:76397133;17:76397133;17:76397133;17:76397219;17:76397219;17:76397219;17:76397219;17:76397309;17:76397309;17:76397309;17:76397309;17:76397309;17:76397334;17:76397334;17:76397334;17:76397334;17:76397343;17:76397343;17:76397343;17:76397343;17:76397830;17:76397830;17:76397830;17:76397830;17:76398101;17:76398101;17:76398101;17:76398101;17:76398124;17:76398124;17:76398124;17:76398124;17:76398130;17:76398130;17:76398130;17:76398130;17:76398304;17:76398304;17:76398304;17:76398304;17:76398404;17:76398404;17:76398404;17:76398404;17:76398404;17:76399404;17:76399404;17:76399404;17:76399404;17:76399552;17:76399552;17:76399552;17:76399552;17:76399552;17:76400236;17:76400236;17:76400236;17:76400236;17:76400258;17:76400258;17:76400258;17:76400258;17:76400268;17:76400268;17:76400268;17:76400268;17:76400329;17:76400329;17:76400329;17:76400329;17:76400337;17:76400337;17:76400337;17:76400337;17:76400360;17:76400360;17:76400360;17:76401318;17:76401318;17:76401318;17:76401318;17:76401328;17:76401328;17:76401328;17:76401328;17:76402105;17:76402105;17:76402105;17:76402105;17:76402116;17:76402116;17:76402116;17:76403028;17:76403028;17:76403028;17:76403028;17:76403028;17:76403984;17:76403984;17:76403984;17:76403984;17:76403984;17:76404189;17:76404189;17:76404189;17:76404189;17:76405736;17:76405736;17:76405736;17:76405736;17:76405837;17:76405837;17:76405837;17:76405837;17:76405837;17:76406084;17:76406084;17:76406084;17:76406170;17:76406170;17:76406170;17:76406184;17:76406184;17:76406184;17:76406184;17:76406692;17:76406692;17:76406692;17:76406802;17:76406802;17:76409809;17:76409809;17:76414300;17:76414300;	rs7207782;rs7207782;rs7207782;rs7215542;rs7215542;rs7215542;rs7225449;rs7225449;rs7225449;rs12951460;rs12951460;rs12951460;rs62079153;rs62079153;rs62079153;rs34337072;rs34337072;rs4461143;rs4461143;rs4490057;rs4490057;rs4490057;rs9900564;rs9900564;rs4082919;rs4082919;rs4082919;rs4082919;rs11656568;rs11656568;rs11656568;rs148101901;rs148101901;rs148101901;rs938348;rs938348;rs938348;rs4366775;rs4366775;rs4366775;rs4366775;rs12948394;rs12948394;rs12948394;rs12938284;rs12938284;rs55938653;rs55938653;rs55938653;rs34252361;rs34252361;rs34252361;rs34954607;rs34954607;rs34954607;rs34954607;rs12452576;rs12452576;rs12452576;rs12452576;rs8077859;rs8077859;rs8077859;rs8077859;rs7222619;rs7222619;rs7222619;rs7222619;rs11653305;rs11653305;rs11653305;rs11653305;rs11653383;rs11653383;rs11653383;rs11653383;rs11657860;rs11657860;rs11657860;rs11657860;rs11657865;rs11657865;rs11657865;rs11657865;rs11657987;rs11657987;rs11657987;rs11657987;rs4969178;rs4969178;rs4969178;rs4969178;rs4969178;rs12453598;rs12453598;rs12453598;rs12453598;rs12451109;rs12451109;rs12451109;rs12451109;rs7219625;rs7219625;rs7219625;rs7219625;rs4969179;rs4969179;rs4969179;rs4969179;rs4969179;rs4969141;rs4969141;rs4969141;rs4969141;rs17561950;rs17561950;rs17561950;rs17561950;rs17561950;rs4969182;rs4969182;rs4969182;rs4969182;rs4969182;rs4969183;rs4969183;rs4969183;rs4969183;rs4969183;rs4969184;rs4969184;rs4969184;rs4969184;rs4969184;rs10642898;rs10642898;rs10642898;rs7212201;rs7212201;rs7212201;rs7212201;rs7212201;rs16971105;rs16971105;rs16971105;rs16971105;rs16971105;rs16971107;rs16971107;rs16971107;rs16971107;rs16971107;rs2292644;rs2292644;rs2292644;rs2292644;rs3817295;rs3817295;rs3817295;rs3817295;rs3817295;rs8075131;rs8075131;rs8075131;rs8075131;rs8075131;rs6501208;rs6501208;rs6501208;rs6501208;rs6501208;rs2292643;rs2292643;rs2292643;rs2292643;rs2292643;rs2292642;rs2292642;rs2292642;rs2292642;rs2292642;rs12450500;rs12450500;rs12450500;rs12450500;rs12450528;rs12450528;rs12450528;rs12450528;rs12944051;rs12944051;rs12944051;rs12944051;rs12944051;rs56658017;rs56658017;rs56658017;rs56658017;rs7208596;rs7208596;rs7208596;rs7208596;rs2292640;rs2292640;rs2292640;rs2292640;rs3817294;rs3817294;rs3817294;rs3817294;rs11077361;rs11077361;rs11077361;rs11077361;rs12602206;rs12602206;rs12602206;rs12602206;rs11077362;rs11077362;rs11077362;rs11077362;rs11077363;rs11077363;rs11077363;rs11077363;rs11077363;rs12451715;rs12451715;rs12451715;rs12451715;rs12451791;rs12451791;rs12451791;rs12451791;rs8072632;rs8072632;rs8072632;rs8072632;rs8071889;rs8071889;rs8071889;rs8071889;rs148885306;rs148885306;rs148885306;rs148885306;rs55633207;rs55633207;rs55633207;rs55633207;rs4969142;rs4969142;rs4969142;rs4969142;rs4969186;rs4969186;rs4969186;rs4969186;rs4969186;rs938351;rs938351;rs938351;rs938351;rs938350;rs938350;rs938350;rs938350;rs938350;rs3744219;rs3744219;rs3744219;rs3744219;rs3744217;rs3744217;rs3744217;rs3744217;rs3826323;rs3826323;rs3826323;rs3826323;rs12601079;rs12601079;rs12601079;rs12601079;rs11077364;rs11077364;rs11077364;rs11077364;rs34032688;rs34032688;rs34032688;rs1976704;rs1976704;rs1976704;rs1976704;rs1976703;rs1976703;rs1976703;rs1976703;rs2376583;rs2376583;rs2376583;rs2376583;rs2376584;rs2376584;rs2376584;rs4580257;rs4580257;rs4580257;rs4580257;rs4580257;rs4129767;rs4129767;rs4129767;rs4129767;rs4129767;rs141515895;rs141515895;rs141515895;rs141515895;rs4969143;rs4969143;rs4969143;rs4969143;rs4969187;rs4969187;rs4969187;rs4969187;rs4969187;rs4969144;rs4969144;rs4969144;rs4969145;rs4969145;rs4969145;rs10522107;rs10522107;rs10522107;rs10522107;rs12942811;rs12942811;rs12942811;rs72921239;rs72921239;rs17642548;rs17642548;rs6501209;rs6501209;	cholesterol;HDL_C;LDL_C;cholesterol;HDL_C;LDL_C;cholesterol;HDL_C;LDL_C;cholesterol;HDL_C;LDL_C;cholesterol;HDL_C;LDL_C;HDL_C;triglyc;HDL_C;triglyc;cholesterol;HDL_C;LDL_C;cholesterol;HDL_C;cholesterol;HDL;HDL_C;LDL_C;cholesterol;HDL_C;LDL_C;cholesterol;HDL_C;LDL_C;cholesterol;HDL_C;LDL_C;cholesterol;HDL;HDL_C;LDL_C;cholesterol;HDL_C;LDL_C;HDL_C;triglyc;cholesterol;HDL_C;LDL_C;cholesterol;HDL_C;LDL_C;cholesterol;HDL_C;LDL_C;triglyc;cholesterol;HDL_C;LDL_C;triglyc;cholesterol;HDL_C;LDL_C;triglyc;cholesterol;HDL_C;LDL_C;triglyc;cholesterol;HDL_C;LDL_C;triglyc;cholesterol;HDL_C;LDL_C;triglyc;cholesterol;HDL_C;LDL_C;triglyc;cholesterol;HDL_C;LDL_C;triglyc;cholesterol;HDL_C;LDL_C;triglyc;cholesterol;HDL;HDL_C;LDL_C;triglyc;cholesterol;HDL_C;LDL_C;triglyc;cholesterol;HDL_C;LDL_C;triglyc;cholesterol;HDL_C;LDL_C;triglyc;cholesterol;HDL;HDL_C;LDL_C;triglyc;cholesterol;HDL_C;LDL_C;triglyc;cholesterol;HDL;HDL_C;LDL_C;triglyc;cholesterol;HDL;HDL_C;LDL_C;triglyc;cholesterol;HDL;HDL_C;LDL_C;triglyc;cholesterol;HDL;HDL_C;LDL_C;triglyc;cholesterol;HDL_C;LDL_C;cholesterol;HDL;HDL_C;LDL_C;triglyc;cholesterol;HDL;HDL_C;LDL_C;triglyc;cholesterol;HDL;HDL_C;LDL_C;triglyc;cholesterol;HDL_C;LDL_C;triglyc;cholesterol;HDL;HDL_C;LDL_C;triglyc;cholesterol;HDL;HDL_C;LDL_C;triglyc;cholesterol;HDL;HDL_C;LDL_C;triglyc;cholesterol;HDL;HDL_C;LDL_C;triglyc;cholesterol;HDL;HDL_C;LDL_C;triglyc;cholesterol;HDL_C;LDL_C;triglyc;cholesterol;HDL_C;LDL_C;triglyc;cholesterol;HDL;HDL_C;LDL_C;triglyc;cholesterol;HDL_C;LDL_C;triglyc;cholesterol;HDL_C;LDL_C;triglyc;cholesterol;HDL_C;LDL_C;triglyc;cholesterol;HDL_C;LDL_C;triglyc;cholesterol;HDL_C;LDL_C;triglyc;cholesterol;HDL_C;LDL_C;triglyc;cholesterol;HDL_C;LDL_C;triglyc;cholesterol;HDL;HDL_C;LDL_C;triglyc;cholesterol;HDL_C;LDL_C;triglyc;cholesterol;HDL_C;LDL_C;triglyc;cholesterol;HDL_C;LDL_C;triglyc;cholesterol;HDL_C;LDL_C;triglyc;cholesterol;HDL_C;LDL_C;triglyc;cholesterol;HDL_C;LDL_C;triglyc;cholesterol;HDL_C;LDL_C;triglyc;cholesterol;HDL;HDL_C;LDL_C;triglyc;cholesterol;HDL_C;LDL_C;triglyc;cholesterol;HDL;HDL_C;LDL_C;triglyc;cholesterol;HDL_C;LDL_C;triglyc;cholesterol;HDL_C;LDL_C;triglyc;cholesterol;HDL_C;LDL_C;triglyc;cholesterol;HDL_C;LDL_C;triglyc;cholesterol;HDL_C;LDL_C;triglyc;cholesterol;HDL_C;triglyc;cholesterol;HDL_C;LDL_C;triglyc;cholesterol;HDL_C;LDL_C;triglyc;cholesterol;HDL_C;LDL_C;triglyc;cholesterol;HDL_C;LDL_C;cholesterol;HDL;HDL_C;LDL_C;triglyc;cholesterol;HDL;HDL_C;LDL_C;triglyc;cholesterol;HDL_C;LDL_C;triglyc;cholesterol;HDL_C;LDL_C;triglyc;cholesterol;HDL;HDL_C;LDL_C;triglyc;cholesterol;HDL_C;triglyc;cholesterol;HDL_C;triglyc;cholesterol;HDL_C;LDL_C;triglyc;cholesterol;HDL_C;triglyc;cholesterol;HDL_C;cholesterol;HDL_C;cholesterol;HDL_C;	UKBB;UKBB;UKBB;UKBB;UKBB;UKBB;UKBB;UKBB;UKBB;UKBB;UKBB;UKBB;UKBB;UKBB;UKBB;UKBB;UKBB;UKBB;UKBB;UKBB;UKBB;UKBB;UKBB;UKBB;UKBB;Willer_et_al_2013;UKBB;UKBB;UKBB;UKBB;UKBB;UKBB;UKBB;UKBB;UKBB;UKBB;UKBB;UKBB;Willer_et_al_2013;UKBB;UKBB;UKBB;UKBB;UKBB;UKBB;UKBB;UKBB;UKBB;UKBB;UKBB;UKBB;UKBB;UKBB;UKBB;UKBB;UKBB;UKBB;UKBB;UKBB;UKBB;UKBB;UKBB;UKBB;UKBB;UKBB;UKBB;UKBB;UKBB;UKBB;UKBB;UKBB;UKBB;UKBB;UKBB;UKBB;UKBB;UKBB;UKBB;UKBB;UKBB;UKBB;UKBB;UKBB;UKBB;UKBB;UKBB;UKBB;UKBB;UKBB;Willer_et_al_2013;UKBB;UKBB;UKBB;UKBB;UKBB;UKBB;UKBB;UKBB;UKBB;UKBB;UKBB;UKBB;UKBB;UKBB;UKBB;UKBB;Willer_et_al_2013;UKBB;UKBB;UKBB;UKBB;UKBB;UKBB;UKBB;UKBB;Willer_et_al_2013;UKBB;UKBB;UKBB;UKBB;Willer_et_al_2013;UKBB;UKBB;UKBB;UKBB;Willer_et_al_2013;UKBB;UKBB;UKBB;UKBB;Willer_et_al_2013;UKBB;UKBB;UKBB;UKBB;UKBB;UKBB;UKBB;Willer_et_al_2013;UKBB;UKBB;UKBB;UKBB;Willer_et_al_2013;UKBB;UKBB;UKBB;UKBB;Willer_et_al_2013;UKBB;UKBB;UKBB;UKBB;UKBB;UKBB;UKBB;UKBB;Willer_et_al_2013;UKBB;UKBB;UKBB;UKBB;Willer_et_al_2013;UKBB;UKBB;UKBB;UKBB;Willer_et_al_2013;UKBB;UKBB;UKBB;UKBB;Willer_et_al_2013;UKBB;UKBB;UKBB;UKBB;Willer_et_al_2013;UKBB;UKBB;UKBB;UKBB;UKBB;UKBB;UKBB;UKBB;UKBB;UKBB;UKBB;UKBB;Willer_et_al_2013;UKBB;UKBB;UKBB;UKBB;UKBB;UKBB;UKBB;UKBB;UKBB;UKBB;UKBB;UKBB;UKBB;UKBB;UKBB;UKBB;UKBB;UKBB;UKBB;UKBB;UKBB;UKBB;UKBB;UKBB;UKBB;UKBB;UKBB;UKBB;UKBB;UKBB;UKBB;UKBB;Willer_et_al_2013;UKBB;UKBB;UKBB;UKBB;UKBB;UKBB;UKBB;UKBB;UKBB;UKBB;UKBB;UKBB;UKBB;UKBB;UKBB;UKBB;UKBB;UKBB;UKBB;UKBB;UKBB;UKBB;UKBB;UKBB;UKBB;UKBB;UKBB;UKBB;UKBB;UKBB;UKBB;UKBB;Willer_et_al_2013;UKBB;UKBB;UKBB;UKBB;UKBB;UKBB;UKBB;UKBB;Willer_et_al_2013;UKBB;UKBB;UKBB;UKBB;UKBB;UKBB;UKBB;UKBB;UKBB;UKBB;UKBB;UKBB;UKBB;UKBB;UKBB;UKBB;UKBB;UKBB;UKBB;UKBB;UKBB;UKBB;UKBB;UKBB;UKBB;UKBB;UKBB;UKBB;UKBB;UKBB;UKBB;UKBB;UKBB;UKBB;UKBB;UKBB;UKBB;UKBB;UKBB;UKBB;UKBB;UKBB;Willer_et_al_2013;UKBB;UKBB;UKBB;UKBB;Willer_et_al_2013;UKBB;UKBB;UKBB;UKBB;UKBB;UKBB;UKBB;UKBB;UKBB;UKBB;UKBB;UKBB;Willer_et_al_2013;UKBB;UKBB;UKBB;UKBB;UKBB;UKBB;UKBB;UKBB;UKBB;UKBB;UKBB;UKBB;UKBB;UKBB;UKBB;UKBB;UKBB;UKBB;UKBB;UKBB;UKBB;UKBB;	17:76409809	rs17642548	76272538;76409809;76409809;76409809;76391005;76391005;	rs193220;rs17642548;rs17642548;rs17642548;rs72911393;rs72911393;	Triglycerides;HDL_cholesterol;Apolipoprotein_A;Cholesterol;HDL_cholesterol;Apolipoprotein_A;	Klarin_et_al.;Sinnott-Armstrong_et_al.;Sinnott-Armstrong_et_al.;Sinnott-Armstrong_et_al.;Sinnott-Armstrong_et_al.;Sinnott-Armstrong_et_al.;
17_15	17	75868171	76909809	S-VLDL-CE_percent	76392144	17:76392144:A:G	rs17561950	a	g	0.5041	0.0297955	0.0039423	4.096e-14	13.39	33	0.01749	Yes	PGS1	PGS1	Biology	14	EstC;IDL-FC_percent;IDL-TG_percent;L-LDL-C_percent;M-LDL-CE_percent;M-LDL-C_percent;S-HDL-CE;S-LDL-CE_percent;S-LDL-C_percent;S-VLDL-CE_percent;S-VLDL-C_percent;S-VLDL-TG_percent;XL-VLDL-PL_percent;XS-VLDL-PL_percent;	1	region_17_15_locus_1	intron_variant	17:76378869:A:G;	splice_region_variant,intron_variant,NMD_transcript_variant;	PGS1;	NA	Immature fraction of reticulocytes (Astle W 2016); High density lipoprotein (GLGC 2013); High density lipoprotein (GLGC 2010); HDL cholesterol (GLGC 2010); Height (Neale B 2017);	NA	NA	NA	17:76357378;17:76357378;17:76357378;17:76368171;17:76368171;17:76368171;17:76369480;17:76369480;17:76369480;17:76370557;17:76370557;17:76370557;17:76370896;17:76370896;17:76370896;17:76375095;17:76375095;17:76375095;17:76377458;17:76377458;17:76377482;17:76377482;17:76377482;17:76377482;17:76378869;17:76378869;17:76378869;17:76379332;17:76379332;17:76379332;17:76381021;17:76381021;17:76381021;17:76382079;17:76382079;17:76382079;17:76382079;17:76382791;17:76382791;17:76382791;17:76383671;17:76383671;17:76383671;17:76383679;17:76383679;17:76383679;17:76385703;17:76385703;17:76385703;17:76385703;17:76386037;17:76386037;17:76386037;17:76386037;17:76386335;17:76386335;17:76386335;17:76386335;17:76386406;17:76386406;17:76386406;17:76386406;17:76386918;17:76386918;17:76386918;17:76386918;17:76387103;17:76387103;17:76387103;17:76387103;17:76387244;17:76387244;17:76387244;17:76387244;17:76387274;17:76387274;17:76387274;17:76387274;17:76387363;17:76387363;17:76387363;17:76387363;17:76388202;17:76388202;17:76388202;17:76388202;17:76388202;17:76389164;17:76389164;17:76389164;17:76389164;17:76389176;17:76389176;17:76389176;17:76389176;17:76390080;17:76390080;17:76390080;17:76390080;17:76391132;17:76391132;17:76391454;17:76391454;17:76391454;17:76391454;17:76391454;17:76391653;17:76391653;17:76391653;17:76391653;17:76392144;17:76392144;17:76392144;17:76392144;17:76392144;17:76393030;17:76393030;17:76393030;17:76393030;17:76393030;17:76393372;17:76393372;17:76393372;17:76393372;17:76393372;17:76393413;17:76393413;17:76393413;17:76393413;17:76393413;17:76393675;17:76393675;17:76393675;17:76393896;17:76393896;17:76393896;17:76393896;17:76393896;17:76393975;17:76393975;17:76393975;17:76393975;17:76393975;17:76394042;17:76394042;17:76394042;17:76394042;17:76394042;17:76394449;17:76394449;17:76394449;17:76394449;17:76394526;17:76394526;17:76394526;17:76394526;17:76394526;17:76394595;17:76394595;17:76394595;17:76394595;17:76394595;17:76395038;17:76395038;17:76395038;17:76395038;17:76395038;17:76395421;17:76395421;17:76395421;17:76395421;17:76395421;17:76395430;17:76395430;17:76395430;17:76395430;17:76395430;17:76395750;17:76395750;17:76395750;17:76395750;17:76395753;17:76395753;17:76395753;17:76395753;17:76395856;17:76395856;17:76395856;17:76395856;17:76395856;17:76396164;17:76396164;17:76396164;17:76396164;17:76396528;17:76396528;17:76396528;17:76396528;17:76396610;17:76396610;17:76396610;17:76396610;17:76396963;17:76396963;17:76396963;17:76396963;17:76397128;17:76397128;17:76397128;17:76397128;17:76397133;17:76397133;17:76397133;17:76397133;17:76397219;17:76397219;17:76397219;17:76397219;17:76397309;17:76397309;17:76397309;17:76397309;17:76397309;17:76397334;17:76397334;17:76397334;17:76397334;17:76397343;17:76397343;17:76397343;17:76397343;17:76397830;17:76397830;17:76397830;17:76397830;17:76398101;17:76398101;17:76398101;17:76398101;17:76398124;17:76398124;17:76398124;17:76398124;17:76398130;17:76398130;17:76398130;17:76398130;17:76398304;17:76398304;17:76398304;17:76398304;17:76398404;17:76398404;17:76398404;17:76398404;17:76398404;17:76399404;17:76399404;17:76399404;17:76399404;17:76399552;17:76399552;17:76399552;17:76399552;17:76399552;17:76400236;17:76400236;17:76400236;17:76400236;17:76400258;17:76400258;17:76400258;17:76400258;17:76400268;17:76400268;17:76400268;17:76400268;17:76400329;17:76400329;17:76400329;17:76400329;17:76400337;17:76400337;17:76400337;17:76400337;17:76400360;17:76400360;17:76400360;17:76401318;17:76401318;17:76401318;17:76401318;17:76401328;17:76401328;17:76401328;17:76401328;17:76402105;17:76402105;17:76402105;17:76402105;17:76402116;17:76402116;17:76402116;17:76403028;17:76403028;17:76403028;17:76403028;17:76403028;17:76403984;17:76403984;17:76403984;17:76403984;17:76403984;17:76404189;17:76404189;17:76404189;17:76404189;17:76405736;17:76405736;17:76405736;17:76405736;17:76405837;17:76405837;17:76405837;17:76405837;17:76405837;17:76406084;17:76406084;17:76406084;17:76406170;17:76406170;17:76406170;17:76406184;17:76406184;17:76406184;17:76406184;17:76406692;17:76406692;17:76406692;17:76406802;17:76406802;17:76409809;17:76409809;17:76414300;17:76414300;	rs7207782;rs7207782;rs7207782;rs7215542;rs7215542;rs7215542;rs7225449;rs7225449;rs7225449;rs12951460;rs12951460;rs12951460;rs62079153;rs62079153;rs62079153;rs4490057;rs4490057;rs4490057;rs9900564;rs9900564;rs4082919;rs4082919;rs4082919;rs4082919;rs11656568;rs11656568;rs11656568;rs148101901;rs148101901;rs148101901;rs938348;rs938348;rs938348;rs4366775;rs4366775;rs4366775;rs4366775;rs12948394;rs12948394;rs12948394;rs55938653;rs55938653;rs55938653;rs34252361;rs34252361;rs34252361;rs34954607;rs34954607;rs34954607;rs34954607;rs12452576;rs12452576;rs12452576;rs12452576;rs8077859;rs8077859;rs8077859;rs8077859;rs7222619;rs7222619;rs7222619;rs7222619;rs11653305;rs11653305;rs11653305;rs11653305;rs11653383;rs11653383;rs11653383;rs11653383;rs11657860;rs11657860;rs11657860;rs11657860;rs11657865;rs11657865;rs11657865;rs11657865;rs11657987;rs11657987;rs11657987;rs11657987;rs4969178;rs4969178;rs4969178;rs4969178;rs4969178;rs12453598;rs12453598;rs12453598;rs12453598;rs12451109;rs12451109;rs12451109;rs12451109;rs7219625;rs7219625;rs7219625;rs7219625;rs35729867;rs35729867;rs4969179;rs4969179;rs4969179;rs4969179;rs4969179;rs4969141;rs4969141;rs4969141;rs4969141;rs17561950;rs17561950;rs17561950;rs17561950;rs17561950;rs4969182;rs4969182;rs4969182;rs4969182;rs4969182;rs4969183;rs4969183;rs4969183;rs4969183;rs4969183;rs4969184;rs4969184;rs4969184;rs4969184;rs4969184;rs10642898;rs10642898;rs10642898;rs7212201;rs7212201;rs7212201;rs7212201;rs7212201;rs16971105;rs16971105;rs16971105;rs16971105;rs16971105;rs16971107;rs16971107;rs16971107;rs16971107;rs16971107;rs2292644;rs2292644;rs2292644;rs2292644;rs3817295;rs3817295;rs3817295;rs3817295;rs3817295;rs8075131;rs8075131;rs8075131;rs8075131;rs8075131;rs6501208;rs6501208;rs6501208;rs6501208;rs6501208;rs2292643;rs2292643;rs2292643;rs2292643;rs2292643;rs2292642;rs2292642;rs2292642;rs2292642;rs2292642;rs12450500;rs12450500;rs12450500;rs12450500;rs12450528;rs12450528;rs12450528;rs12450528;rs12944051;rs12944051;rs12944051;rs12944051;rs12944051;rs56658017;rs56658017;rs56658017;rs56658017;rs7208596;rs7208596;rs7208596;rs7208596;rs2292640;rs2292640;rs2292640;rs2292640;rs3817294;rs3817294;rs3817294;rs3817294;rs11077361;rs11077361;rs11077361;rs11077361;rs12602206;rs12602206;rs12602206;rs12602206;rs11077362;rs11077362;rs11077362;rs11077362;rs11077363;rs11077363;rs11077363;rs11077363;rs11077363;rs12451715;rs12451715;rs12451715;rs12451715;rs12451791;rs12451791;rs12451791;rs12451791;rs8072632;rs8072632;rs8072632;rs8072632;rs8071889;rs8071889;rs8071889;rs8071889;rs148885306;rs148885306;rs148885306;rs148885306;rs55633207;rs55633207;rs55633207;rs55633207;rs4969142;rs4969142;rs4969142;rs4969142;rs4969186;rs4969186;rs4969186;rs4969186;rs4969186;rs938351;rs938351;rs938351;rs938351;rs938350;rs938350;rs938350;rs938350;rs938350;rs3744219;rs3744219;rs3744219;rs3744219;rs3744217;rs3744217;rs3744217;rs3744217;rs3826323;rs3826323;rs3826323;rs3826323;rs12601079;rs12601079;rs12601079;rs12601079;rs11077364;rs11077364;rs11077364;rs11077364;rs34032688;rs34032688;rs34032688;rs1976704;rs1976704;rs1976704;rs1976704;rs1976703;rs1976703;rs1976703;rs1976703;rs2376583;rs2376583;rs2376583;rs2376583;rs2376584;rs2376584;rs2376584;rs4580257;rs4580257;rs4580257;rs4580257;rs4580257;rs4129767;rs4129767;rs4129767;rs4129767;rs4129767;rs141515895;rs141515895;rs141515895;rs141515895;rs4969143;rs4969143;rs4969143;rs4969143;rs4969187;rs4969187;rs4969187;rs4969187;rs4969187;rs4969144;rs4969144;rs4969144;rs4969145;rs4969145;rs4969145;rs10522107;rs10522107;rs10522107;rs10522107;rs12942811;rs12942811;rs12942811;rs72921239;rs72921239;rs17642548;rs17642548;rs6501209;rs6501209;	cholesterol;HDL_C;LDL_C;cholesterol;HDL_C;LDL_C;cholesterol;HDL_C;LDL_C;cholesterol;HDL_C;LDL_C;cholesterol;HDL_C;LDL_C;cholesterol;HDL_C;LDL_C;cholesterol;HDL_C;cholesterol;HDL;HDL_C;LDL_C;cholesterol;HDL_C;LDL_C;cholesterol;HDL_C;LDL_C;cholesterol;HDL_C;LDL_C;cholesterol;HDL;HDL_C;LDL_C;cholesterol;HDL_C;LDL_C;cholesterol;HDL_C;LDL_C;cholesterol;HDL_C;LDL_C;cholesterol;HDL_C;LDL_C;triglyc;cholesterol;HDL_C;LDL_C;triglyc;cholesterol;HDL_C;LDL_C;triglyc;cholesterol;HDL_C;LDL_C;triglyc;cholesterol;HDL_C;LDL_C;triglyc;cholesterol;HDL_C;LDL_C;triglyc;cholesterol;HDL_C;LDL_C;triglyc;cholesterol;HDL_C;LDL_C;triglyc;cholesterol;HDL_C;LDL_C;triglyc;cholesterol;HDL;HDL_C;LDL_C;triglyc;cholesterol;HDL_C;LDL_C;triglyc;cholesterol;HDL_C;LDL_C;triglyc;cholesterol;HDL_C;LDL_C;triglyc;HDL_C;triglyc;cholesterol;HDL;HDL_C;LDL_C;triglyc;cholesterol;HDL_C;LDL_C;triglyc;cholesterol;HDL;HDL_C;LDL_C;triglyc;cholesterol;HDL;HDL_C;LDL_C;triglyc;cholesterol;HDL;HDL_C;LDL_C;triglyc;cholesterol;HDL;HDL_C;LDL_C;triglyc;cholesterol;HDL_C;LDL_C;cholesterol;HDL;HDL_C;LDL_C;triglyc;cholesterol;HDL;HDL_C;LDL_C;triglyc;cholesterol;HDL;HDL_C;LDL_C;triglyc;cholesterol;HDL_C;LDL_C;triglyc;cholesterol;HDL;HDL_C;LDL_C;triglyc;cholesterol;HDL;HDL_C;LDL_C;triglyc;cholesterol;HDL;HDL_C;LDL_C;triglyc;cholesterol;HDL;HDL_C;LDL_C;triglyc;cholesterol;HDL;HDL_C;LDL_C;triglyc;cholesterol;HDL_C;LDL_C;triglyc;cholesterol;HDL_C;LDL_C;triglyc;cholesterol;HDL;HDL_C;LDL_C;triglyc;cholesterol;HDL_C;LDL_C;triglyc;cholesterol;HDL_C;LDL_C;triglyc;cholesterol;HDL_C;LDL_C;triglyc;cholesterol;HDL_C;LDL_C;triglyc;cholesterol;HDL_C;LDL_C;triglyc;cholesterol;HDL_C;LDL_C;triglyc;cholesterol;HDL_C;LDL_C;triglyc;cholesterol;HDL;HDL_C;LDL_C;triglyc;cholesterol;HDL_C;LDL_C;triglyc;cholesterol;HDL_C;LDL_C;triglyc;cholesterol;HDL_C;LDL_C;triglyc;cholesterol;HDL_C;LDL_C;triglyc;cholesterol;HDL_C;LDL_C;triglyc;cholesterol;HDL_C;LDL_C;triglyc;cholesterol;HDL_C;LDL_C;triglyc;cholesterol;HDL;HDL_C;LDL_C;triglyc;cholesterol;HDL_C;LDL_C;triglyc;cholesterol;HDL;HDL_C;LDL_C;triglyc;cholesterol;HDL_C;LDL_C;triglyc;cholesterol;HDL_C;LDL_C;triglyc;cholesterol;HDL_C;LDL_C;triglyc;cholesterol;HDL_C;LDL_C;triglyc;cholesterol;HDL_C;LDL_C;triglyc;cholesterol;HDL_C;triglyc;cholesterol;HDL_C;LDL_C;triglyc;cholesterol;HDL_C;LDL_C;triglyc;cholesterol;HDL_C;LDL_C;triglyc;cholesterol;HDL_C;LDL_C;cholesterol;HDL;HDL_C;LDL_C;triglyc;cholesterol;HDL;HDL_C;LDL_C;triglyc;cholesterol;HDL_C;LDL_C;triglyc;cholesterol;HDL_C;LDL_C;triglyc;cholesterol;HDL;HDL_C;LDL_C;triglyc;cholesterol;HDL_C;triglyc;cholesterol;HDL_C;triglyc;cholesterol;HDL_C;LDL_C;triglyc;cholesterol;HDL_C;triglyc;cholesterol;HDL_C;cholesterol;HDL_C;cholesterol;HDL_C;	UKBB;UKBB;UKBB;UKBB;UKBB;UKBB;UKBB;UKBB;UKBB;UKBB;UKBB;UKBB;UKBB;UKBB;UKBB;UKBB;UKBB;UKBB;UKBB;UKBB;UKBB;Willer_et_al_2013;UKBB;UKBB;UKBB;UKBB;UKBB;UKBB;UKBB;UKBB;UKBB;UKBB;UKBB;UKBB;Willer_et_al_2013;UKBB;UKBB;UKBB;UKBB;UKBB;UKBB;UKBB;UKBB;UKBB;UKBB;UKBB;UKBB;UKBB;UKBB;UKBB;UKBB;UKBB;UKBB;UKBB;UKBB;UKBB;UKBB;UKBB;UKBB;UKBB;UKBB;UKBB;UKBB;UKBB;UKBB;UKBB;UKBB;UKBB;UKBB;UKBB;UKBB;UKBB;UKBB;UKBB;UKBB;UKBB;UKBB;UKBB;UKBB;UKBB;UKBB;UKBB;UKBB;Willer_et_al_2013;UKBB;UKBB;UKBB;UKBB;UKBB;UKBB;UKBB;UKBB;UKBB;UKBB;UKBB;UKBB;UKBB;UKBB;UKBB;UKBB;UKBB;UKBB;Willer_et_al_2013;UKBB;UKBB;UKBB;UKBB;UKBB;UKBB;UKBB;UKBB;Willer_et_al_2013;UKBB;UKBB;UKBB;UKBB;Willer_et_al_2013;UKBB;UKBB;UKBB;UKBB;Willer_et_al_2013;UKBB;UKBB;UKBB;UKBB;Willer_et_al_2013;UKBB;UKBB;UKBB;UKBB;UKBB;UKBB;UKBB;Willer_et_al_2013;UKBB;UKBB;UKBB;UKBB;Willer_et_al_2013;UKBB;UKBB;UKBB;UKBB;Willer_et_al_2013;UKBB;UKBB;UKBB;UKBB;UKBB;UKBB;UKBB;UKBB;Willer_et_al_2013;UKBB;UKBB;UKBB;UKBB;Willer_et_al_2013;UKBB;UKBB;UKBB;UKBB;Willer_et_al_2013;UKBB;UKBB;UKBB;UKBB;Willer_et_al_2013;UKBB;UKBB;UKBB;UKBB;Willer_et_al_2013;UKBB;UKBB;UKBB;UKBB;UKBB;UKBB;UKBB;UKBB;UKBB;UKBB;UKBB;UKBB;Willer_et_al_2013;UKBB;UKBB;UKBB;UKBB;UKBB;UKBB;UKBB;UKBB;UKBB;UKBB;UKBB;UKBB;UKBB;UKBB;UKBB;UKBB;UKBB;UKBB;UKBB;UKBB;UKBB;UKBB;UKBB;UKBB;UKBB;UKBB;UKBB;UKBB;UKBB;UKBB;UKBB;UKBB;Willer_et_al_2013;UKBB;UKBB;UKBB;UKBB;UKBB;UKBB;UKBB;UKBB;UKBB;UKBB;UKBB;UKBB;UKBB;UKBB;UKBB;UKBB;UKBB;UKBB;UKBB;UKBB;UKBB;UKBB;UKBB;UKBB;UKBB;UKBB;UKBB;UKBB;UKBB;UKBB;UKBB;UKBB;Willer_et_al_2013;UKBB;UKBB;UKBB;UKBB;UKBB;UKBB;UKBB;UKBB;Willer_et_al_2013;UKBB;UKBB;UKBB;UKBB;UKBB;UKBB;UKBB;UKBB;UKBB;UKBB;UKBB;UKBB;UKBB;UKBB;UKBB;UKBB;UKBB;UKBB;UKBB;UKBB;UKBB;UKBB;UKBB;UKBB;UKBB;UKBB;UKBB;UKBB;UKBB;UKBB;UKBB;UKBB;UKBB;UKBB;UKBB;UKBB;UKBB;UKBB;UKBB;UKBB;UKBB;UKBB;Willer_et_al_2013;UKBB;UKBB;UKBB;UKBB;Willer_et_al_2013;UKBB;UKBB;UKBB;UKBB;UKBB;UKBB;UKBB;UKBB;UKBB;UKBB;UKBB;UKBB;Willer_et_al_2013;UKBB;UKBB;UKBB;UKBB;UKBB;UKBB;UKBB;UKBB;UKBB;UKBB;UKBB;UKBB;UKBB;UKBB;UKBB;UKBB;UKBB;UKBB;UKBB;UKBB;UKBB;UKBB;	17:76409809	rs17642548	76272538;76409809;76409809;76409809;76391005;76391005;	rs193220;rs17642548;rs17642548;rs17642548;rs72911393;rs72911393;	Triglycerides;HDL_cholesterol;Apolipoprotein_A;Cholesterol;HDL_cholesterol;Apolipoprotein_A;	Klarin_et_al.;Sinnott-Armstrong_et_al.;Sinnott-Armstrong_et_al.;Sinnott-Armstrong_et_al.;Sinnott-Armstrong_et_al.;Sinnott-Armstrong_et_al.;
17_15	17	75868171	76909809	S-VLDL-C_percent	76392144	17:76392144:A:G	rs17561950	a	g	0.5041	0.0283957	0.00393491	5.34e-13	12.27	33	0.01456	No	PGS1	PGS1	Biology	14	EstC;IDL-FC_percent;IDL-TG_percent;L-LDL-C_percent;M-LDL-CE_percent;M-LDL-C_percent;S-HDL-CE;S-LDL-CE_percent;S-LDL-C_percent;S-VLDL-CE_percent;S-VLDL-C_percent;S-VLDL-TG_percent;XL-VLDL-PL_percent;XS-VLDL-PL_percent;	1	region_17_15_locus_1	intron_variant	17:76378869:A:G;	splice_region_variant,intron_variant,NMD_transcript_variant;	PGS1;	NA	Immature fraction of reticulocytes (Astle W 2016); High density lipoprotein (GLGC 2013); High density lipoprotein (GLGC 2010); HDL cholesterol (GLGC 2010); Height (Neale B 2017);	NA	NA	NA	17:76357378;17:76357378;17:76357378;17:76368171;17:76368171;17:76368171;17:76369480;17:76369480;17:76369480;17:76370557;17:76370557;17:76370557;17:76370896;17:76370896;17:76370896;17:76375095;17:76375095;17:76375095;17:76377458;17:76377458;17:76377482;17:76377482;17:76377482;17:76377482;17:76378869;17:76378869;17:76378869;17:76379332;17:76379332;17:76379332;17:76381021;17:76381021;17:76381021;17:76382079;17:76382079;17:76382079;17:76382079;17:76382791;17:76382791;17:76382791;17:76383671;17:76383671;17:76383671;17:76383679;17:76383679;17:76383679;17:76385703;17:76385703;17:76385703;17:76385703;17:76386037;17:76386037;17:76386037;17:76386037;17:76386335;17:76386335;17:76386335;17:76386335;17:76386406;17:76386406;17:76386406;17:76386406;17:76386918;17:76386918;17:76386918;17:76386918;17:76387103;17:76387103;17:76387103;17:76387103;17:76387244;17:76387244;17:76387244;17:76387244;17:76387274;17:76387274;17:76387274;17:76387274;17:76387363;17:76387363;17:76387363;17:76387363;17:76388202;17:76388202;17:76388202;17:76388202;17:76388202;17:76389164;17:76389164;17:76389164;17:76389164;17:76389176;17:76389176;17:76389176;17:76389176;17:76390080;17:76390080;17:76390080;17:76390080;17:76391132;17:76391132;17:76391454;17:76391454;17:76391454;17:76391454;17:76391454;17:76391653;17:76391653;17:76391653;17:76391653;17:76392144;17:76392144;17:76392144;17:76392144;17:76392144;17:76393030;17:76393030;17:76393030;17:76393030;17:76393030;17:76393372;17:76393372;17:76393372;17:76393372;17:76393372;17:76393413;17:76393413;17:76393413;17:76393413;17:76393413;17:76393675;17:76393675;17:76393675;17:76393896;17:76393896;17:76393896;17:76393896;17:76393896;17:76393975;17:76393975;17:76393975;17:76393975;17:76393975;17:76394042;17:76394042;17:76394042;17:76394042;17:76394042;17:76394449;17:76394449;17:76394449;17:76394449;17:76394526;17:76394526;17:76394526;17:76394526;17:76394526;17:76394595;17:76394595;17:76394595;17:76394595;17:76394595;17:76395038;17:76395038;17:76395038;17:76395038;17:76395038;17:76395421;17:76395421;17:76395421;17:76395421;17:76395421;17:76395430;17:76395430;17:76395430;17:76395430;17:76395430;17:76395750;17:76395750;17:76395750;17:76395750;17:76395753;17:76395753;17:76395753;17:76395753;17:76395856;17:76395856;17:76395856;17:76395856;17:76395856;17:76396164;17:76396164;17:76396164;17:76396164;17:76396528;17:76396528;17:76396528;17:76396528;17:76396610;17:76396610;17:76396610;17:76396610;17:76396963;17:76396963;17:76396963;17:76396963;17:76397128;17:76397128;17:76397128;17:76397128;17:76397133;17:76397133;17:76397133;17:76397133;17:76397219;17:76397219;17:76397219;17:76397219;17:76397309;17:76397309;17:76397309;17:76397309;17:76397309;17:76397334;17:76397334;17:76397334;17:76397334;17:76397343;17:76397343;17:76397343;17:76397343;17:76397830;17:76397830;17:76397830;17:76397830;17:76398101;17:76398101;17:76398101;17:76398101;17:76398124;17:76398124;17:76398124;17:76398124;17:76398130;17:76398130;17:76398130;17:76398130;17:76398304;17:76398304;17:76398304;17:76398304;17:76398404;17:76398404;17:76398404;17:76398404;17:76398404;17:76399404;17:76399404;17:76399404;17:76399404;17:76399552;17:76399552;17:76399552;17:76399552;17:76399552;17:76400236;17:76400236;17:76400236;17:76400236;17:76400258;17:76400258;17:76400258;17:76400258;17:76400268;17:76400268;17:76400268;17:76400268;17:76400329;17:76400329;17:76400329;17:76400329;17:76400337;17:76400337;17:76400337;17:76400337;17:76400360;17:76400360;17:76400360;17:76401318;17:76401318;17:76401318;17:76401318;17:76401328;17:76401328;17:76401328;17:76401328;17:76402105;17:76402105;17:76402105;17:76402105;17:76402116;17:76402116;17:76402116;17:76403028;17:76403028;17:76403028;17:76403028;17:76403028;17:76403984;17:76403984;17:76403984;17:76403984;17:76403984;17:76404189;17:76404189;17:76404189;17:76404189;17:76405736;17:76405736;17:76405736;17:76405736;17:76405837;17:76405837;17:76405837;17:76405837;17:76405837;17:76406084;17:76406084;17:76406084;17:76406170;17:76406170;17:76406170;17:76406184;17:76406184;17:76406184;17:76406184;17:76406692;17:76406692;17:76406692;17:76406802;17:76406802;17:76409809;17:76409809;17:76414300;17:76414300;	rs7207782;rs7207782;rs7207782;rs7215542;rs7215542;rs7215542;rs7225449;rs7225449;rs7225449;rs12951460;rs12951460;rs12951460;rs62079153;rs62079153;rs62079153;rs4490057;rs4490057;rs4490057;rs9900564;rs9900564;rs4082919;rs4082919;rs4082919;rs4082919;rs11656568;rs11656568;rs11656568;rs148101901;rs148101901;rs148101901;rs938348;rs938348;rs938348;rs4366775;rs4366775;rs4366775;rs4366775;rs12948394;rs12948394;rs12948394;rs55938653;rs55938653;rs55938653;rs34252361;rs34252361;rs34252361;rs34954607;rs34954607;rs34954607;rs34954607;rs12452576;rs12452576;rs12452576;rs12452576;rs8077859;rs8077859;rs8077859;rs8077859;rs7222619;rs7222619;rs7222619;rs7222619;rs11653305;rs11653305;rs11653305;rs11653305;rs11653383;rs11653383;rs11653383;rs11653383;rs11657860;rs11657860;rs11657860;rs11657860;rs11657865;rs11657865;rs11657865;rs11657865;rs11657987;rs11657987;rs11657987;rs11657987;rs4969178;rs4969178;rs4969178;rs4969178;rs4969178;rs12453598;rs12453598;rs12453598;rs12453598;rs12451109;rs12451109;rs12451109;rs12451109;rs7219625;rs7219625;rs7219625;rs7219625;rs35729867;rs35729867;rs4969179;rs4969179;rs4969179;rs4969179;rs4969179;rs4969141;rs4969141;rs4969141;rs4969141;rs17561950;rs17561950;rs17561950;rs17561950;rs17561950;rs4969182;rs4969182;rs4969182;rs4969182;rs4969182;rs4969183;rs4969183;rs4969183;rs4969183;rs4969183;rs4969184;rs4969184;rs4969184;rs4969184;rs4969184;rs10642898;rs10642898;rs10642898;rs7212201;rs7212201;rs7212201;rs7212201;rs7212201;rs16971105;rs16971105;rs16971105;rs16971105;rs16971105;rs16971107;rs16971107;rs16971107;rs16971107;rs16971107;rs2292644;rs2292644;rs2292644;rs2292644;rs3817295;rs3817295;rs3817295;rs3817295;rs3817295;rs8075131;rs8075131;rs8075131;rs8075131;rs8075131;rs6501208;rs6501208;rs6501208;rs6501208;rs6501208;rs2292643;rs2292643;rs2292643;rs2292643;rs2292643;rs2292642;rs2292642;rs2292642;rs2292642;rs2292642;rs12450500;rs12450500;rs12450500;rs12450500;rs12450528;rs12450528;rs12450528;rs12450528;rs12944051;rs12944051;rs12944051;rs12944051;rs12944051;rs56658017;rs56658017;rs56658017;rs56658017;rs7208596;rs7208596;rs7208596;rs7208596;rs2292640;rs2292640;rs2292640;rs2292640;rs3817294;rs3817294;rs3817294;rs3817294;rs11077361;rs11077361;rs11077361;rs11077361;rs12602206;rs12602206;rs12602206;rs12602206;rs11077362;rs11077362;rs11077362;rs11077362;rs11077363;rs11077363;rs11077363;rs11077363;rs11077363;rs12451715;rs12451715;rs12451715;rs12451715;rs12451791;rs12451791;rs12451791;rs12451791;rs8072632;rs8072632;rs8072632;rs8072632;rs8071889;rs8071889;rs8071889;rs8071889;rs148885306;rs148885306;rs148885306;rs148885306;rs55633207;rs55633207;rs55633207;rs55633207;rs4969142;rs4969142;rs4969142;rs4969142;rs4969186;rs4969186;rs4969186;rs4969186;rs4969186;rs938351;rs938351;rs938351;rs938351;rs938350;rs938350;rs938350;rs938350;rs938350;rs3744219;rs3744219;rs3744219;rs3744219;rs3744217;rs3744217;rs3744217;rs3744217;rs3826323;rs3826323;rs3826323;rs3826323;rs12601079;rs12601079;rs12601079;rs12601079;rs11077364;rs11077364;rs11077364;rs11077364;rs34032688;rs34032688;rs34032688;rs1976704;rs1976704;rs1976704;rs1976704;rs1976703;rs1976703;rs1976703;rs1976703;rs2376583;rs2376583;rs2376583;rs2376583;rs2376584;rs2376584;rs2376584;rs4580257;rs4580257;rs4580257;rs4580257;rs4580257;rs4129767;rs4129767;rs4129767;rs4129767;rs4129767;rs141515895;rs141515895;rs141515895;rs141515895;rs4969143;rs4969143;rs4969143;rs4969143;rs4969187;rs4969187;rs4969187;rs4969187;rs4969187;rs4969144;rs4969144;rs4969144;rs4969145;rs4969145;rs4969145;rs10522107;rs10522107;rs10522107;rs10522107;rs12942811;rs12942811;rs12942811;rs72921239;rs72921239;rs17642548;rs17642548;rs6501209;rs6501209;	cholesterol;HDL_C;LDL_C;cholesterol;HDL_C;LDL_C;cholesterol;HDL_C;LDL_C;cholesterol;HDL_C;LDL_C;cholesterol;HDL_C;LDL_C;cholesterol;HDL_C;LDL_C;cholesterol;HDL_C;cholesterol;HDL;HDL_C;LDL_C;cholesterol;HDL_C;LDL_C;cholesterol;HDL_C;LDL_C;cholesterol;HDL_C;LDL_C;cholesterol;HDL;HDL_C;LDL_C;cholesterol;HDL_C;LDL_C;cholesterol;HDL_C;LDL_C;cholesterol;HDL_C;LDL_C;cholesterol;HDL_C;LDL_C;triglyc;cholesterol;HDL_C;LDL_C;triglyc;cholesterol;HDL_C;LDL_C;triglyc;cholesterol;HDL_C;LDL_C;triglyc;cholesterol;HDL_C;LDL_C;triglyc;cholesterol;HDL_C;LDL_C;triglyc;cholesterol;HDL_C;LDL_C;triglyc;cholesterol;HDL_C;LDL_C;triglyc;cholesterol;HDL_C;LDL_C;triglyc;cholesterol;HDL;HDL_C;LDL_C;triglyc;cholesterol;HDL_C;LDL_C;triglyc;cholesterol;HDL_C;LDL_C;triglyc;cholesterol;HDL_C;LDL_C;triglyc;HDL_C;triglyc;cholesterol;HDL;HDL_C;LDL_C;triglyc;cholesterol;HDL_C;LDL_C;triglyc;cholesterol;HDL;HDL_C;LDL_C;triglyc;cholesterol;HDL;HDL_C;LDL_C;triglyc;cholesterol;HDL;HDL_C;LDL_C;triglyc;cholesterol;HDL;HDL_C;LDL_C;triglyc;cholesterol;HDL_C;LDL_C;cholesterol;HDL;HDL_C;LDL_C;triglyc;cholesterol;HDL;HDL_C;LDL_C;triglyc;cholesterol;HDL;HDL_C;LDL_C;triglyc;cholesterol;HDL_C;LDL_C;triglyc;cholesterol;HDL;HDL_C;LDL_C;triglyc;cholesterol;HDL;HDL_C;LDL_C;triglyc;cholesterol;HDL;HDL_C;LDL_C;triglyc;cholesterol;HDL;HDL_C;LDL_C;triglyc;cholesterol;HDL;HDL_C;LDL_C;triglyc;cholesterol;HDL_C;LDL_C;triglyc;cholesterol;HDL_C;LDL_C;triglyc;cholesterol;HDL;HDL_C;LDL_C;triglyc;cholesterol;HDL_C;LDL_C;triglyc;cholesterol;HDL_C;LDL_C;triglyc;cholesterol;HDL_C;LDL_C;triglyc;cholesterol;HDL_C;LDL_C;triglyc;cholesterol;HDL_C;LDL_C;triglyc;cholesterol;HDL_C;LDL_C;triglyc;cholesterol;HDL_C;LDL_C;triglyc;cholesterol;HDL;HDL_C;LDL_C;triglyc;cholesterol;HDL_C;LDL_C;triglyc;cholesterol;HDL_C;LDL_C;triglyc;cholesterol;HDL_C;LDL_C;triglyc;cholesterol;HDL_C;LDL_C;triglyc;cholesterol;HDL_C;LDL_C;triglyc;cholesterol;HDL_C;LDL_C;triglyc;cholesterol;HDL_C;LDL_C;triglyc;cholesterol;HDL;HDL_C;LDL_C;triglyc;cholesterol;HDL_C;LDL_C;triglyc;cholesterol;HDL;HDL_C;LDL_C;triglyc;cholesterol;HDL_C;LDL_C;triglyc;cholesterol;HDL_C;LDL_C;triglyc;cholesterol;HDL_C;LDL_C;triglyc;cholesterol;HDL_C;LDL_C;triglyc;cholesterol;HDL_C;LDL_C;triglyc;cholesterol;HDL_C;triglyc;cholesterol;HDL_C;LDL_C;triglyc;cholesterol;HDL_C;LDL_C;triglyc;cholesterol;HDL_C;LDL_C;triglyc;cholesterol;HDL_C;LDL_C;cholesterol;HDL;HDL_C;LDL_C;triglyc;cholesterol;HDL;HDL_C;LDL_C;triglyc;cholesterol;HDL_C;LDL_C;triglyc;cholesterol;HDL_C;LDL_C;triglyc;cholesterol;HDL;HDL_C;LDL_C;triglyc;cholesterol;HDL_C;triglyc;cholesterol;HDL_C;triglyc;cholesterol;HDL_C;LDL_C;triglyc;cholesterol;HDL_C;triglyc;cholesterol;HDL_C;cholesterol;HDL_C;cholesterol;HDL_C;	UKBB;UKBB;UKBB;UKBB;UKBB;UKBB;UKBB;UKBB;UKBB;UKBB;UKBB;UKBB;UKBB;UKBB;UKBB;UKBB;UKBB;UKBB;UKBB;UKBB;UKBB;Willer_et_al_2013;UKBB;UKBB;UKBB;UKBB;UKBB;UKBB;UKBB;UKBB;UKBB;UKBB;UKBB;UKBB;Willer_et_al_2013;UKBB;UKBB;UKBB;UKBB;UKBB;UKBB;UKBB;UKBB;UKBB;UKBB;UKBB;UKBB;UKBB;UKBB;UKBB;UKBB;UKBB;UKBB;UKBB;UKBB;UKBB;UKBB;UKBB;UKBB;UKBB;UKBB;UKBB;UKBB;UKBB;UKBB;UKBB;UKBB;UKBB;UKBB;UKBB;UKBB;UKBB;UKBB;UKBB;UKBB;UKBB;UKBB;UKBB;UKBB;UKBB;UKBB;UKBB;UKBB;Willer_et_al_2013;UKBB;UKBB;UKBB;UKBB;UKBB;UKBB;UKBB;UKBB;UKBB;UKBB;UKBB;UKBB;UKBB;UKBB;UKBB;UKBB;UKBB;UKBB;Willer_et_al_2013;UKBB;UKBB;UKBB;UKBB;UKBB;UKBB;UKBB;UKBB;Willer_et_al_2013;UKBB;UKBB;UKBB;UKBB;Willer_et_al_2013;UKBB;UKBB;UKBB;UKBB;Willer_et_al_2013;UKBB;UKBB;UKBB;UKBB;Willer_et_al_2013;UKBB;UKBB;UKBB;UKBB;UKBB;UKBB;UKBB;Willer_et_al_2013;UKBB;UKBB;UKBB;UKBB;Willer_et_al_2013;UKBB;UKBB;UKBB;UKBB;Willer_et_al_2013;UKBB;UKBB;UKBB;UKBB;UKBB;UKBB;UKBB;UKBB;Willer_et_al_2013;UKBB;UKBB;UKBB;UKBB;Willer_et_al_2013;UKBB;UKBB;UKBB;UKBB;Willer_et_al_2013;UKBB;UKBB;UKBB;UKBB;Willer_et_al_2013;UKBB;UKBB;UKBB;UKBB;Willer_et_al_2013;UKBB;UKBB;UKBB;UKBB;UKBB;UKBB;UKBB;UKBB;UKBB;UKBB;UKBB;UKBB;Willer_et_al_2013;UKBB;UKBB;UKBB;UKBB;UKBB;UKBB;UKBB;UKBB;UKBB;UKBB;UKBB;UKBB;UKBB;UKBB;UKBB;UKBB;UKBB;UKBB;UKBB;UKBB;UKBB;UKBB;UKBB;UKBB;UKBB;UKBB;UKBB;UKBB;UKBB;UKBB;UKBB;UKBB;Willer_et_al_2013;UKBB;UKBB;UKBB;UKBB;UKBB;UKBB;UKBB;UKBB;UKBB;UKBB;UKBB;UKBB;UKBB;UKBB;UKBB;UKBB;UKBB;UKBB;UKBB;UKBB;UKBB;UKBB;UKBB;UKBB;UKBB;UKBB;UKBB;UKBB;UKBB;UKBB;UKBB;UKBB;Willer_et_al_2013;UKBB;UKBB;UKBB;UKBB;UKBB;UKBB;UKBB;UKBB;Willer_et_al_2013;UKBB;UKBB;UKBB;UKBB;UKBB;UKBB;UKBB;UKBB;UKBB;UKBB;UKBB;UKBB;UKBB;UKBB;UKBB;UKBB;UKBB;UKBB;UKBB;UKBB;UKBB;UKBB;UKBB;UKBB;UKBB;UKBB;UKBB;UKBB;UKBB;UKBB;UKBB;UKBB;UKBB;UKBB;UKBB;UKBB;UKBB;UKBB;UKBB;UKBB;UKBB;UKBB;Willer_et_al_2013;UKBB;UKBB;UKBB;UKBB;Willer_et_al_2013;UKBB;UKBB;UKBB;UKBB;UKBB;UKBB;UKBB;UKBB;UKBB;UKBB;UKBB;UKBB;Willer_et_al_2013;UKBB;UKBB;UKBB;UKBB;UKBB;UKBB;UKBB;UKBB;UKBB;UKBB;UKBB;UKBB;UKBB;UKBB;UKBB;UKBB;UKBB;UKBB;UKBB;UKBB;UKBB;UKBB;	17:76409809	rs17642548	76272538;76409809;76409809;76409809;76391005;76391005;	rs193220;rs17642548;rs17642548;rs17642548;rs72911393;rs72911393;	Triglycerides;HDL_cholesterol;Apolipoprotein_A;Cholesterol;HDL_cholesterol;Apolipoprotein_A;	Klarin_et_al.;Sinnott-Armstrong_et_al.;Sinnott-Armstrong_et_al.;Sinnott-Armstrong_et_al.;Sinnott-Armstrong_et_al.;Sinnott-Armstrong_et_al.;
17_15	17	75868171	76909809	S-VLDL-TG_percent	76392144	17:76392144:A:G	rs17561950	a	g	0.5047	-0.027627	0.00404924	8.931e-12	11.05	31	0.003885	No	PGS1	PGS1	Biology	14	EstC;IDL-FC_percent;IDL-TG_percent;L-LDL-C_percent;M-LDL-CE_percent;M-LDL-C_percent;S-HDL-CE;S-LDL-CE_percent;S-LDL-C_percent;S-VLDL-CE_percent;S-VLDL-C_percent;S-VLDL-TG_percent;XL-VLDL-PL_percent;XS-VLDL-PL_percent;	1	region_17_15_locus_1	intron_variant	17:76378869:A:G;	splice_region_variant,intron_variant,NMD_transcript_variant;	PGS1;	NA	Immature fraction of reticulocytes (Astle W 2016); High density lipoprotein (GLGC 2013); High density lipoprotein (GLGC 2010); HDL cholesterol (GLGC 2010); Height (Neale B 2017);	NA	NA	NA	17:76357378;17:76357378;17:76357378;17:76368171;17:76368171;17:76368171;17:76369480;17:76369480;17:76369480;17:76370557;17:76370557;17:76370557;17:76370896;17:76370896;17:76370896;17:76375095;17:76375095;17:76375095;17:76377458;17:76377458;17:76377482;17:76377482;17:76377482;17:76377482;17:76378869;17:76378869;17:76378869;17:76379332;17:76379332;17:76379332;17:76381021;17:76381021;17:76381021;17:76382079;17:76382079;17:76382079;17:76382079;17:76382791;17:76382791;17:76382791;17:76383671;17:76383671;17:76383671;17:76383679;17:76383679;17:76383679;17:76385703;17:76385703;17:76385703;17:76385703;17:76386037;17:76386037;17:76386037;17:76386037;17:76386335;17:76386335;17:76386335;17:76386335;17:76386406;17:76386406;17:76386406;17:76386406;17:76386918;17:76386918;17:76386918;17:76386918;17:76387103;17:76387103;17:76387103;17:76387103;17:76387244;17:76387244;17:76387244;17:76387244;17:76387274;17:76387274;17:76387274;17:76387274;17:76387363;17:76387363;17:76387363;17:76387363;17:76388202;17:76388202;17:76388202;17:76388202;17:76388202;17:76389164;17:76389164;17:76389164;17:76389164;17:76389176;17:76389176;17:76389176;17:76389176;17:76390080;17:76390080;17:76390080;17:76390080;17:76391132;17:76391132;17:76391454;17:76391454;17:76391454;17:76391454;17:76391454;17:76391653;17:76391653;17:76391653;17:76391653;17:76392144;17:76392144;17:76392144;17:76392144;17:76392144;17:76393030;17:76393030;17:76393030;17:76393030;17:76393030;17:76393372;17:76393372;17:76393372;17:76393372;17:76393372;17:76393413;17:76393413;17:76393413;17:76393413;17:76393413;17:76393675;17:76393675;17:76393675;17:76393896;17:76393896;17:76393896;17:76393896;17:76393896;17:76393975;17:76393975;17:76393975;17:76393975;17:76393975;17:76394042;17:76394042;17:76394042;17:76394042;17:76394042;17:76394449;17:76394449;17:76394449;17:76394449;17:76394526;17:76394526;17:76394526;17:76394526;17:76394526;17:76394595;17:76394595;17:76394595;17:76394595;17:76394595;17:76395038;17:76395038;17:76395038;17:76395038;17:76395038;17:76395421;17:76395421;17:76395421;17:76395421;17:76395421;17:76395430;17:76395430;17:76395430;17:76395430;17:76395430;17:76395750;17:76395750;17:76395750;17:76395750;17:76395753;17:76395753;17:76395753;17:76395753;17:76395856;17:76395856;17:76395856;17:76395856;17:76395856;17:76396164;17:76396164;17:76396164;17:76396164;17:76396528;17:76396528;17:76396528;17:76396528;17:76396610;17:76396610;17:76396610;17:76396610;17:76396963;17:76396963;17:76396963;17:76396963;17:76397128;17:76397128;17:76397128;17:76397128;17:76397133;17:76397133;17:76397133;17:76397133;17:76397219;17:76397219;17:76397219;17:76397219;17:76397309;17:76397309;17:76397309;17:76397309;17:76397309;17:76397334;17:76397334;17:76397334;17:76397334;17:76397343;17:76397343;17:76397343;17:76397343;17:76397830;17:76397830;17:76397830;17:76397830;17:76398101;17:76398101;17:76398101;17:76398101;17:76398124;17:76398124;17:76398124;17:76398124;17:76398130;17:76398130;17:76398130;17:76398130;17:76398304;17:76398304;17:76398304;17:76398304;17:76398404;17:76398404;17:76398404;17:76398404;17:76398404;17:76399404;17:76399404;17:76399404;17:76399404;17:76399552;17:76399552;17:76399552;17:76399552;17:76399552;17:76400236;17:76400236;17:76400236;17:76400236;17:76400258;17:76400258;17:76400258;17:76400258;17:76400268;17:76400268;17:76400268;17:76400268;17:76400329;17:76400329;17:76400329;17:76400329;17:76400337;17:76400337;17:76400337;17:76400337;17:76400360;17:76400360;17:76400360;17:76401318;17:76401318;17:76401318;17:76401318;17:76401328;17:76401328;17:76401328;17:76401328;17:76402105;17:76402105;17:76402105;17:76402105;17:76402116;17:76402116;17:76402116;17:76403028;17:76403028;17:76403028;17:76403028;17:76403028;17:76403984;17:76403984;17:76403984;17:76403984;17:76403984;17:76404189;17:76404189;17:76404189;17:76404189;17:76405736;17:76405736;17:76405736;17:76405736;17:76405837;17:76405837;17:76405837;17:76405837;17:76405837;17:76406084;17:76406084;17:76406084;17:76406170;17:76406170;17:76406170;17:76406184;17:76406184;17:76406184;17:76406184;17:76406692;17:76406692;17:76406692;17:76406802;17:76406802;17:76409809;17:76409809;17:76414300;17:76414300;	rs7207782;rs7207782;rs7207782;rs7215542;rs7215542;rs7215542;rs7225449;rs7225449;rs7225449;rs12951460;rs12951460;rs12951460;rs62079153;rs62079153;rs62079153;rs4490057;rs4490057;rs4490057;rs9900564;rs9900564;rs4082919;rs4082919;rs4082919;rs4082919;rs11656568;rs11656568;rs11656568;rs148101901;rs148101901;rs148101901;rs938348;rs938348;rs938348;rs4366775;rs4366775;rs4366775;rs4366775;rs12948394;rs12948394;rs12948394;rs55938653;rs55938653;rs55938653;rs34252361;rs34252361;rs34252361;rs34954607;rs34954607;rs34954607;rs34954607;rs12452576;rs12452576;rs12452576;rs12452576;rs8077859;rs8077859;rs8077859;rs8077859;rs7222619;rs7222619;rs7222619;rs7222619;rs11653305;rs11653305;rs11653305;rs11653305;rs11653383;rs11653383;rs11653383;rs11653383;rs11657860;rs11657860;rs11657860;rs11657860;rs11657865;rs11657865;rs11657865;rs11657865;rs11657987;rs11657987;rs11657987;rs11657987;rs4969178;rs4969178;rs4969178;rs4969178;rs4969178;rs12453598;rs12453598;rs12453598;rs12453598;rs12451109;rs12451109;rs12451109;rs12451109;rs7219625;rs7219625;rs7219625;rs7219625;rs35729867;rs35729867;rs4969179;rs4969179;rs4969179;rs4969179;rs4969179;rs4969141;rs4969141;rs4969141;rs4969141;rs17561950;rs17561950;rs17561950;rs17561950;rs17561950;rs4969182;rs4969182;rs4969182;rs4969182;rs4969182;rs4969183;rs4969183;rs4969183;rs4969183;rs4969183;rs4969184;rs4969184;rs4969184;rs4969184;rs4969184;rs10642898;rs10642898;rs10642898;rs7212201;rs7212201;rs7212201;rs7212201;rs7212201;rs16971105;rs16971105;rs16971105;rs16971105;rs16971105;rs16971107;rs16971107;rs16971107;rs16971107;rs16971107;rs2292644;rs2292644;rs2292644;rs2292644;rs3817295;rs3817295;rs3817295;rs3817295;rs3817295;rs8075131;rs8075131;rs8075131;rs8075131;rs8075131;rs6501208;rs6501208;rs6501208;rs6501208;rs6501208;rs2292643;rs2292643;rs2292643;rs2292643;rs2292643;rs2292642;rs2292642;rs2292642;rs2292642;rs2292642;rs12450500;rs12450500;rs12450500;rs12450500;rs12450528;rs12450528;rs12450528;rs12450528;rs12944051;rs12944051;rs12944051;rs12944051;rs12944051;rs56658017;rs56658017;rs56658017;rs56658017;rs7208596;rs7208596;rs7208596;rs7208596;rs2292640;rs2292640;rs2292640;rs2292640;rs3817294;rs3817294;rs3817294;rs3817294;rs11077361;rs11077361;rs11077361;rs11077361;rs12602206;rs12602206;rs12602206;rs12602206;rs11077362;rs11077362;rs11077362;rs11077362;rs11077363;rs11077363;rs11077363;rs11077363;rs11077363;rs12451715;rs12451715;rs12451715;rs12451715;rs12451791;rs12451791;rs12451791;rs12451791;rs8072632;rs8072632;rs8072632;rs8072632;rs8071889;rs8071889;rs8071889;rs8071889;rs148885306;rs148885306;rs148885306;rs148885306;rs55633207;rs55633207;rs55633207;rs55633207;rs4969142;rs4969142;rs4969142;rs4969142;rs4969186;rs4969186;rs4969186;rs4969186;rs4969186;rs938351;rs938351;rs938351;rs938351;rs938350;rs938350;rs938350;rs938350;rs938350;rs3744219;rs3744219;rs3744219;rs3744219;rs3744217;rs3744217;rs3744217;rs3744217;rs3826323;rs3826323;rs3826323;rs3826323;rs12601079;rs12601079;rs12601079;rs12601079;rs11077364;rs11077364;rs11077364;rs11077364;rs34032688;rs34032688;rs34032688;rs1976704;rs1976704;rs1976704;rs1976704;rs1976703;rs1976703;rs1976703;rs1976703;rs2376583;rs2376583;rs2376583;rs2376583;rs2376584;rs2376584;rs2376584;rs4580257;rs4580257;rs4580257;rs4580257;rs4580257;rs4129767;rs4129767;rs4129767;rs4129767;rs4129767;rs141515895;rs141515895;rs141515895;rs141515895;rs4969143;rs4969143;rs4969143;rs4969143;rs4969187;rs4969187;rs4969187;rs4969187;rs4969187;rs4969144;rs4969144;rs4969144;rs4969145;rs4969145;rs4969145;rs10522107;rs10522107;rs10522107;rs10522107;rs12942811;rs12942811;rs12942811;rs72921239;rs72921239;rs17642548;rs17642548;rs6501209;rs6501209;	cholesterol;HDL_C;LDL_C;cholesterol;HDL_C;LDL_C;cholesterol;HDL_C;LDL_C;cholesterol;HDL_C;LDL_C;cholesterol;HDL_C;LDL_C;cholesterol;HDL_C;LDL_C;cholesterol;HDL_C;cholesterol;HDL;HDL_C;LDL_C;cholesterol;HDL_C;LDL_C;cholesterol;HDL_C;LDL_C;cholesterol;HDL_C;LDL_C;cholesterol;HDL;HDL_C;LDL_C;cholesterol;HDL_C;LDL_C;cholesterol;HDL_C;LDL_C;cholesterol;HDL_C;LDL_C;cholesterol;HDL_C;LDL_C;triglyc;cholesterol;HDL_C;LDL_C;triglyc;cholesterol;HDL_C;LDL_C;triglyc;cholesterol;HDL_C;LDL_C;triglyc;cholesterol;HDL_C;LDL_C;triglyc;cholesterol;HDL_C;LDL_C;triglyc;cholesterol;HDL_C;LDL_C;triglyc;cholesterol;HDL_C;LDL_C;triglyc;cholesterol;HDL_C;LDL_C;triglyc;cholesterol;HDL;HDL_C;LDL_C;triglyc;cholesterol;HDL_C;LDL_C;triglyc;cholesterol;HDL_C;LDL_C;triglyc;cholesterol;HDL_C;LDL_C;triglyc;HDL_C;triglyc;cholesterol;HDL;HDL_C;LDL_C;triglyc;cholesterol;HDL_C;LDL_C;triglyc;cholesterol;HDL;HDL_C;LDL_C;triglyc;cholesterol;HDL;HDL_C;LDL_C;triglyc;cholesterol;HDL;HDL_C;LDL_C;triglyc;cholesterol;HDL;HDL_C;LDL_C;triglyc;cholesterol;HDL_C;LDL_C;cholesterol;HDL;HDL_C;LDL_C;triglyc;cholesterol;HDL;HDL_C;LDL_C;triglyc;cholesterol;HDL;HDL_C;LDL_C;triglyc;cholesterol;HDL_C;LDL_C;triglyc;cholesterol;HDL;HDL_C;LDL_C;triglyc;cholesterol;HDL;HDL_C;LDL_C;triglyc;cholesterol;HDL;HDL_C;LDL_C;triglyc;cholesterol;HDL;HDL_C;LDL_C;triglyc;cholesterol;HDL;HDL_C;LDL_C;triglyc;cholesterol;HDL_C;LDL_C;triglyc;cholesterol;HDL_C;LDL_C;triglyc;cholesterol;HDL;HDL_C;LDL_C;triglyc;cholesterol;HDL_C;LDL_C;triglyc;cholesterol;HDL_C;LDL_C;triglyc;cholesterol;HDL_C;LDL_C;triglyc;cholesterol;HDL_C;LDL_C;triglyc;cholesterol;HDL_C;LDL_C;triglyc;cholesterol;HDL_C;LDL_C;triglyc;cholesterol;HDL_C;LDL_C;triglyc;cholesterol;HDL;HDL_C;LDL_C;triglyc;cholesterol;HDL_C;LDL_C;triglyc;cholesterol;HDL_C;LDL_C;triglyc;cholesterol;HDL_C;LDL_C;triglyc;cholesterol;HDL_C;LDL_C;triglyc;cholesterol;HDL_C;LDL_C;triglyc;cholesterol;HDL_C;LDL_C;triglyc;cholesterol;HDL_C;LDL_C;triglyc;cholesterol;HDL;HDL_C;LDL_C;triglyc;cholesterol;HDL_C;LDL_C;triglyc;cholesterol;HDL;HDL_C;LDL_C;triglyc;cholesterol;HDL_C;LDL_C;triglyc;cholesterol;HDL_C;LDL_C;triglyc;cholesterol;HDL_C;LDL_C;triglyc;cholesterol;HDL_C;LDL_C;triglyc;cholesterol;HDL_C;LDL_C;triglyc;cholesterol;HDL_C;triglyc;cholesterol;HDL_C;LDL_C;triglyc;cholesterol;HDL_C;LDL_C;triglyc;cholesterol;HDL_C;LDL_C;triglyc;cholesterol;HDL_C;LDL_C;cholesterol;HDL;HDL_C;LDL_C;triglyc;cholesterol;HDL;HDL_C;LDL_C;triglyc;cholesterol;HDL_C;LDL_C;triglyc;cholesterol;HDL_C;LDL_C;triglyc;cholesterol;HDL;HDL_C;LDL_C;triglyc;cholesterol;HDL_C;triglyc;cholesterol;HDL_C;triglyc;cholesterol;HDL_C;LDL_C;triglyc;cholesterol;HDL_C;triglyc;cholesterol;HDL_C;cholesterol;HDL_C;cholesterol;HDL_C;	UKBB;UKBB;UKBB;UKBB;UKBB;UKBB;UKBB;UKBB;UKBB;UKBB;UKBB;UKBB;UKBB;UKBB;UKBB;UKBB;UKBB;UKBB;UKBB;UKBB;UKBB;Willer_et_al_2013;UKBB;UKBB;UKBB;UKBB;UKBB;UKBB;UKBB;UKBB;UKBB;UKBB;UKBB;UKBB;Willer_et_al_2013;UKBB;UKBB;UKBB;UKBB;UKBB;UKBB;UKBB;UKBB;UKBB;UKBB;UKBB;UKBB;UKBB;UKBB;UKBB;UKBB;UKBB;UKBB;UKBB;UKBB;UKBB;UKBB;UKBB;UKBB;UKBB;UKBB;UKBB;UKBB;UKBB;UKBB;UKBB;UKBB;UKBB;UKBB;UKBB;UKBB;UKBB;UKBB;UKBB;UKBB;UKBB;UKBB;UKBB;UKBB;UKBB;UKBB;UKBB;UKBB;Willer_et_al_2013;UKBB;UKBB;UKBB;UKBB;UKBB;UKBB;UKBB;UKBB;UKBB;UKBB;UKBB;UKBB;UKBB;UKBB;UKBB;UKBB;UKBB;UKBB;Willer_et_al_2013;UKBB;UKBB;UKBB;UKBB;UKBB;UKBB;UKBB;UKBB;Willer_et_al_2013;UKBB;UKBB;UKBB;UKBB;Willer_et_al_2013;UKBB;UKBB;UKBB;UKBB;Willer_et_al_2013;UKBB;UKBB;UKBB;UKBB;Willer_et_al_2013;UKBB;UKBB;UKBB;UKBB;UKBB;UKBB;UKBB;Willer_et_al_2013;UKBB;UKBB;UKBB;UKBB;Willer_et_al_2013;UKBB;UKBB;UKBB;UKBB;Willer_et_al_2013;UKBB;UKBB;UKBB;UKBB;UKBB;UKBB;UKBB;UKBB;Willer_et_al_2013;UKBB;UKBB;UKBB;UKBB;Willer_et_al_2013;UKBB;UKBB;UKBB;UKBB;Willer_et_al_2013;UKBB;UKBB;UKBB;UKBB;Willer_et_al_2013;UKBB;UKBB;UKBB;UKBB;Willer_et_al_2013;UKBB;UKBB;UKBB;UKBB;UKBB;UKBB;UKBB;UKBB;UKBB;UKBB;UKBB;UKBB;Willer_et_al_2013;UKBB;UKBB;UKBB;UKBB;UKBB;UKBB;UKBB;UKBB;UKBB;UKBB;UKBB;UKBB;UKBB;UKBB;UKBB;UKBB;UKBB;UKBB;UKBB;UKBB;UKBB;UKBB;UKBB;UKBB;UKBB;UKBB;UKBB;UKBB;UKBB;UKBB;UKBB;UKBB;Willer_et_al_2013;UKBB;UKBB;UKBB;UKBB;UKBB;UKBB;UKBB;UKBB;UKBB;UKBB;UKBB;UKBB;UKBB;UKBB;UKBB;UKBB;UKBB;UKBB;UKBB;UKBB;UKBB;UKBB;UKBB;UKBB;UKBB;UKBB;UKBB;UKBB;UKBB;UKBB;UKBB;UKBB;Willer_et_al_2013;UKBB;UKBB;UKBB;UKBB;UKBB;UKBB;UKBB;UKBB;Willer_et_al_2013;UKBB;UKBB;UKBB;UKBB;UKBB;UKBB;UKBB;UKBB;UKBB;UKBB;UKBB;UKBB;UKBB;UKBB;UKBB;UKBB;UKBB;UKBB;UKBB;UKBB;UKBB;UKBB;UKBB;UKBB;UKBB;UKBB;UKBB;UKBB;UKBB;UKBB;UKBB;UKBB;UKBB;UKBB;UKBB;UKBB;UKBB;UKBB;UKBB;UKBB;UKBB;UKBB;Willer_et_al_2013;UKBB;UKBB;UKBB;UKBB;Willer_et_al_2013;UKBB;UKBB;UKBB;UKBB;UKBB;UKBB;UKBB;UKBB;UKBB;UKBB;UKBB;UKBB;Willer_et_al_2013;UKBB;UKBB;UKBB;UKBB;UKBB;UKBB;UKBB;UKBB;UKBB;UKBB;UKBB;UKBB;UKBB;UKBB;UKBB;UKBB;UKBB;UKBB;UKBB;UKBB;UKBB;UKBB;	17:76409809	rs17642548	76272538;76409809;76409809;76409809;76391005;76391005;	rs193220;rs17642548;rs17642548;rs17642548;rs72911393;rs72911393;	Triglycerides;HDL_cholesterol;Apolipoprotein_A;Cholesterol;HDL_cholesterol;Apolipoprotein_A;	Klarin_et_al.;Sinnott-Armstrong_et_al.;Sinnott-Armstrong_et_al.;Sinnott-Armstrong_et_al.;Sinnott-Armstrong_et_al.;Sinnott-Armstrong_et_al.;
17_15	17	75868171	76909809	L-LDL-C_percent	76392144	17:76392144:A:G	rs17561950	a	g	0.5043	0.0269826	0.00395975	9.478e-12	11.02	33	0.3603	No	PGS1	PGS1	Biology	14	EstC;IDL-FC_percent;IDL-TG_percent;L-LDL-C_percent;M-LDL-CE_percent;M-LDL-C_percent;S-HDL-CE;S-LDL-CE_percent;S-LDL-C_percent;S-VLDL-CE_percent;S-VLDL-C_percent;S-VLDL-TG_percent;XL-VLDL-PL_percent;XS-VLDL-PL_percent;	1	region_17_15_locus_1	intron_variant	17:76378869:A:G;	splice_region_variant,intron_variant,NMD_transcript_variant;	PGS1;	NA	Immature fraction of reticulocytes (Astle W 2016); High density lipoprotein (GLGC 2013); High density lipoprotein (GLGC 2010); HDL cholesterol (GLGC 2010); Height (Neale B 2017);	NA	NA	NA	17:76357378;17:76357378;17:76357378;17:76368171;17:76368171;17:76368171;17:76369480;17:76369480;17:76369480;17:76370557;17:76370557;17:76370557;17:76370896;17:76370896;17:76370896;17:76375095;17:76375095;17:76375095;17:76377458;17:76377458;17:76377482;17:76377482;17:76377482;17:76377482;17:76378869;17:76378869;17:76378869;17:76379332;17:76379332;17:76379332;17:76381021;17:76381021;17:76381021;17:76382079;17:76382079;17:76382079;17:76382079;17:76382791;17:76382791;17:76382791;17:76383671;17:76383671;17:76383671;17:76383679;17:76383679;17:76383679;17:76385703;17:76385703;17:76385703;17:76385703;17:76386037;17:76386037;17:76386037;17:76386037;17:76386335;17:76386335;17:76386335;17:76386335;17:76386406;17:76386406;17:76386406;17:76386406;17:76386918;17:76386918;17:76386918;17:76386918;17:76387103;17:76387103;17:76387103;17:76387103;17:76387244;17:76387244;17:76387244;17:76387244;17:76387274;17:76387274;17:76387274;17:76387274;17:76387363;17:76387363;17:76387363;17:76387363;17:76388202;17:76388202;17:76388202;17:76388202;17:76388202;17:76389164;17:76389164;17:76389164;17:76389164;17:76389176;17:76389176;17:76389176;17:76389176;17:76390080;17:76390080;17:76390080;17:76390080;17:76391132;17:76391132;17:76391454;17:76391454;17:76391454;17:76391454;17:76391454;17:76391653;17:76391653;17:76391653;17:76391653;17:76392144;17:76392144;17:76392144;17:76392144;17:76392144;17:76393030;17:76393030;17:76393030;17:76393030;17:76393030;17:76393372;17:76393372;17:76393372;17:76393372;17:76393372;17:76393413;17:76393413;17:76393413;17:76393413;17:76393413;17:76393675;17:76393675;17:76393675;17:76393896;17:76393896;17:76393896;17:76393896;17:76393896;17:76393975;17:76393975;17:76393975;17:76393975;17:76393975;17:76394042;17:76394042;17:76394042;17:76394042;17:76394042;17:76394449;17:76394449;17:76394449;17:76394449;17:76394526;17:76394526;17:76394526;17:76394526;17:76394526;17:76394595;17:76394595;17:76394595;17:76394595;17:76394595;17:76395038;17:76395038;17:76395038;17:76395038;17:76395038;17:76395421;17:76395421;17:76395421;17:76395421;17:76395421;17:76395430;17:76395430;17:76395430;17:76395430;17:76395430;17:76395750;17:76395750;17:76395750;17:76395750;17:76395753;17:76395753;17:76395753;17:76395753;17:76395856;17:76395856;17:76395856;17:76395856;17:76395856;17:76396164;17:76396164;17:76396164;17:76396164;17:76396528;17:76396528;17:76396528;17:76396528;17:76396610;17:76396610;17:76396610;17:76396610;17:76396963;17:76396963;17:76396963;17:76396963;17:76397128;17:76397128;17:76397128;17:76397128;17:76397133;17:76397133;17:76397133;17:76397133;17:76397219;17:76397219;17:76397219;17:76397219;17:76397309;17:76397309;17:76397309;17:76397309;17:76397309;17:76397334;17:76397334;17:76397334;17:76397334;17:76397343;17:76397343;17:76397343;17:76397343;17:76397830;17:76397830;17:76397830;17:76397830;17:76398101;17:76398101;17:76398101;17:76398101;17:76398124;17:76398124;17:76398124;17:76398124;17:76398130;17:76398130;17:76398130;17:76398130;17:76398304;17:76398304;17:76398304;17:76398304;17:76398404;17:76398404;17:76398404;17:76398404;17:76398404;17:76399404;17:76399404;17:76399404;17:76399404;17:76399552;17:76399552;17:76399552;17:76399552;17:76399552;17:76400236;17:76400236;17:76400236;17:76400236;17:76400258;17:76400258;17:76400258;17:76400258;17:76400268;17:76400268;17:76400268;17:76400268;17:76400329;17:76400329;17:76400329;17:76400329;17:76400337;17:76400337;17:76400337;17:76400337;17:76400360;17:76400360;17:76400360;17:76401318;17:76401318;17:76401318;17:76401318;17:76401328;17:76401328;17:76401328;17:76401328;17:76402105;17:76402105;17:76402105;17:76402105;17:76402116;17:76402116;17:76402116;17:76403028;17:76403028;17:76403028;17:76403028;17:76403028;17:76403984;17:76403984;17:76403984;17:76403984;17:76403984;17:76404189;17:76404189;17:76404189;17:76404189;17:76405736;17:76405736;17:76405736;17:76405736;17:76405837;17:76405837;17:76405837;17:76405837;17:76405837;17:76406084;17:76406084;17:76406084;17:76406170;17:76406170;17:76406170;17:76406184;17:76406184;17:76406184;17:76406184;17:76406692;17:76406692;17:76406692;17:76406802;17:76406802;17:76409809;17:76409809;17:76414300;17:76414300;	rs7207782;rs7207782;rs7207782;rs7215542;rs7215542;rs7215542;rs7225449;rs7225449;rs7225449;rs12951460;rs12951460;rs12951460;rs62079153;rs62079153;rs62079153;rs4490057;rs4490057;rs4490057;rs9900564;rs9900564;rs4082919;rs4082919;rs4082919;rs4082919;rs11656568;rs11656568;rs11656568;rs148101901;rs148101901;rs148101901;rs938348;rs938348;rs938348;rs4366775;rs4366775;rs4366775;rs4366775;rs12948394;rs12948394;rs12948394;rs55938653;rs55938653;rs55938653;rs34252361;rs34252361;rs34252361;rs34954607;rs34954607;rs34954607;rs34954607;rs12452576;rs12452576;rs12452576;rs12452576;rs8077859;rs8077859;rs8077859;rs8077859;rs7222619;rs7222619;rs7222619;rs7222619;rs11653305;rs11653305;rs11653305;rs11653305;rs11653383;rs11653383;rs11653383;rs11653383;rs11657860;rs11657860;rs11657860;rs11657860;rs11657865;rs11657865;rs11657865;rs11657865;rs11657987;rs11657987;rs11657987;rs11657987;rs4969178;rs4969178;rs4969178;rs4969178;rs4969178;rs12453598;rs12453598;rs12453598;rs12453598;rs12451109;rs12451109;rs12451109;rs12451109;rs7219625;rs7219625;rs7219625;rs7219625;rs35729867;rs35729867;rs4969179;rs4969179;rs4969179;rs4969179;rs4969179;rs4969141;rs4969141;rs4969141;rs4969141;rs17561950;rs17561950;rs17561950;rs17561950;rs17561950;rs4969182;rs4969182;rs4969182;rs4969182;rs4969182;rs4969183;rs4969183;rs4969183;rs4969183;rs4969183;rs4969184;rs4969184;rs4969184;rs4969184;rs4969184;rs10642898;rs10642898;rs10642898;rs7212201;rs7212201;rs7212201;rs7212201;rs7212201;rs16971105;rs16971105;rs16971105;rs16971105;rs16971105;rs16971107;rs16971107;rs16971107;rs16971107;rs16971107;rs2292644;rs2292644;rs2292644;rs2292644;rs3817295;rs3817295;rs3817295;rs3817295;rs3817295;rs8075131;rs8075131;rs8075131;rs8075131;rs8075131;rs6501208;rs6501208;rs6501208;rs6501208;rs6501208;rs2292643;rs2292643;rs2292643;rs2292643;rs2292643;rs2292642;rs2292642;rs2292642;rs2292642;rs2292642;rs12450500;rs12450500;rs12450500;rs12450500;rs12450528;rs12450528;rs12450528;rs12450528;rs12944051;rs12944051;rs12944051;rs12944051;rs12944051;rs56658017;rs56658017;rs56658017;rs56658017;rs7208596;rs7208596;rs7208596;rs7208596;rs2292640;rs2292640;rs2292640;rs2292640;rs3817294;rs3817294;rs3817294;rs3817294;rs11077361;rs11077361;rs11077361;rs11077361;rs12602206;rs12602206;rs12602206;rs12602206;rs11077362;rs11077362;rs11077362;rs11077362;rs11077363;rs11077363;rs11077363;rs11077363;rs11077363;rs12451715;rs12451715;rs12451715;rs12451715;rs12451791;rs12451791;rs12451791;rs12451791;rs8072632;rs8072632;rs8072632;rs8072632;rs8071889;rs8071889;rs8071889;rs8071889;rs148885306;rs148885306;rs148885306;rs148885306;rs55633207;rs55633207;rs55633207;rs55633207;rs4969142;rs4969142;rs4969142;rs4969142;rs4969186;rs4969186;rs4969186;rs4969186;rs4969186;rs938351;rs938351;rs938351;rs938351;rs938350;rs938350;rs938350;rs938350;rs938350;rs3744219;rs3744219;rs3744219;rs3744219;rs3744217;rs3744217;rs3744217;rs3744217;rs3826323;rs3826323;rs3826323;rs3826323;rs12601079;rs12601079;rs12601079;rs12601079;rs11077364;rs11077364;rs11077364;rs11077364;rs34032688;rs34032688;rs34032688;rs1976704;rs1976704;rs1976704;rs1976704;rs1976703;rs1976703;rs1976703;rs1976703;rs2376583;rs2376583;rs2376583;rs2376583;rs2376584;rs2376584;rs2376584;rs4580257;rs4580257;rs4580257;rs4580257;rs4580257;rs4129767;rs4129767;rs4129767;rs4129767;rs4129767;rs141515895;rs141515895;rs141515895;rs141515895;rs4969143;rs4969143;rs4969143;rs4969143;rs4969187;rs4969187;rs4969187;rs4969187;rs4969187;rs4969144;rs4969144;rs4969144;rs4969145;rs4969145;rs4969145;rs10522107;rs10522107;rs10522107;rs10522107;rs12942811;rs12942811;rs12942811;rs72921239;rs72921239;rs17642548;rs17642548;rs6501209;rs6501209;	cholesterol;HDL_C;LDL_C;cholesterol;HDL_C;LDL_C;cholesterol;HDL_C;LDL_C;cholesterol;HDL_C;LDL_C;cholesterol;HDL_C;LDL_C;cholesterol;HDL_C;LDL_C;cholesterol;HDL_C;cholesterol;HDL;HDL_C;LDL_C;cholesterol;HDL_C;LDL_C;cholesterol;HDL_C;LDL_C;cholesterol;HDL_C;LDL_C;cholesterol;HDL;HDL_C;LDL_C;cholesterol;HDL_C;LDL_C;cholesterol;HDL_C;LDL_C;cholesterol;HDL_C;LDL_C;cholesterol;HDL_C;LDL_C;triglyc;cholesterol;HDL_C;LDL_C;triglyc;cholesterol;HDL_C;LDL_C;triglyc;cholesterol;HDL_C;LDL_C;triglyc;cholesterol;HDL_C;LDL_C;triglyc;cholesterol;HDL_C;LDL_C;triglyc;cholesterol;HDL_C;LDL_C;triglyc;cholesterol;HDL_C;LDL_C;triglyc;cholesterol;HDL_C;LDL_C;triglyc;cholesterol;HDL;HDL_C;LDL_C;triglyc;cholesterol;HDL_C;LDL_C;triglyc;cholesterol;HDL_C;LDL_C;triglyc;cholesterol;HDL_C;LDL_C;triglyc;HDL_C;triglyc;cholesterol;HDL;HDL_C;LDL_C;triglyc;cholesterol;HDL_C;LDL_C;triglyc;cholesterol;HDL;HDL_C;LDL_C;triglyc;cholesterol;HDL;HDL_C;LDL_C;triglyc;cholesterol;HDL;HDL_C;LDL_C;triglyc;cholesterol;HDL;HDL_C;LDL_C;triglyc;cholesterol;HDL_C;LDL_C;cholesterol;HDL;HDL_C;LDL_C;triglyc;cholesterol;HDL;HDL_C;LDL_C;triglyc;cholesterol;HDL;HDL_C;LDL_C;triglyc;cholesterol;HDL_C;LDL_C;triglyc;cholesterol;HDL;HDL_C;LDL_C;triglyc;cholesterol;HDL;HDL_C;LDL_C;triglyc;cholesterol;HDL;HDL_C;LDL_C;triglyc;cholesterol;HDL;HDL_C;LDL_C;triglyc;cholesterol;HDL;HDL_C;LDL_C;triglyc;cholesterol;HDL_C;LDL_C;triglyc;cholesterol;HDL_C;LDL_C;triglyc;cholesterol;HDL;HDL_C;LDL_C;triglyc;cholesterol;HDL_C;LDL_C;triglyc;cholesterol;HDL_C;LDL_C;triglyc;cholesterol;HDL_C;LDL_C;triglyc;cholesterol;HDL_C;LDL_C;triglyc;cholesterol;HDL_C;LDL_C;triglyc;cholesterol;HDL_C;LDL_C;triglyc;cholesterol;HDL_C;LDL_C;triglyc;cholesterol;HDL;HDL_C;LDL_C;triglyc;cholesterol;HDL_C;LDL_C;triglyc;cholesterol;HDL_C;LDL_C;triglyc;cholesterol;HDL_C;LDL_C;triglyc;cholesterol;HDL_C;LDL_C;triglyc;cholesterol;HDL_C;LDL_C;triglyc;cholesterol;HDL_C;LDL_C;triglyc;cholesterol;HDL_C;LDL_C;triglyc;cholesterol;HDL;HDL_C;LDL_C;triglyc;cholesterol;HDL_C;LDL_C;triglyc;cholesterol;HDL;HDL_C;LDL_C;triglyc;cholesterol;HDL_C;LDL_C;triglyc;cholesterol;HDL_C;LDL_C;triglyc;cholesterol;HDL_C;LDL_C;triglyc;cholesterol;HDL_C;LDL_C;triglyc;cholesterol;HDL_C;LDL_C;triglyc;cholesterol;HDL_C;triglyc;cholesterol;HDL_C;LDL_C;triglyc;cholesterol;HDL_C;LDL_C;triglyc;cholesterol;HDL_C;LDL_C;triglyc;cholesterol;HDL_C;LDL_C;cholesterol;HDL;HDL_C;LDL_C;triglyc;cholesterol;HDL;HDL_C;LDL_C;triglyc;cholesterol;HDL_C;LDL_C;triglyc;cholesterol;HDL_C;LDL_C;triglyc;cholesterol;HDL;HDL_C;LDL_C;triglyc;cholesterol;HDL_C;triglyc;cholesterol;HDL_C;triglyc;cholesterol;HDL_C;LDL_C;triglyc;cholesterol;HDL_C;triglyc;cholesterol;HDL_C;cholesterol;HDL_C;cholesterol;HDL_C;	UKBB;UKBB;UKBB;UKBB;UKBB;UKBB;UKBB;UKBB;UKBB;UKBB;UKBB;UKBB;UKBB;UKBB;UKBB;UKBB;UKBB;UKBB;UKBB;UKBB;UKBB;Willer_et_al_2013;UKBB;UKBB;UKBB;UKBB;UKBB;UKBB;UKBB;UKBB;UKBB;UKBB;UKBB;UKBB;Willer_et_al_2013;UKBB;UKBB;UKBB;UKBB;UKBB;UKBB;UKBB;UKBB;UKBB;UKBB;UKBB;UKBB;UKBB;UKBB;UKBB;UKBB;UKBB;UKBB;UKBB;UKBB;UKBB;UKBB;UKBB;UKBB;UKBB;UKBB;UKBB;UKBB;UKBB;UKBB;UKBB;UKBB;UKBB;UKBB;UKBB;UKBB;UKBB;UKBB;UKBB;UKBB;UKBB;UKBB;UKBB;UKBB;UKBB;UKBB;UKBB;UKBB;Willer_et_al_2013;UKBB;UKBB;UKBB;UKBB;UKBB;UKBB;UKBB;UKBB;UKBB;UKBB;UKBB;UKBB;UKBB;UKBB;UKBB;UKBB;UKBB;UKBB;Willer_et_al_2013;UKBB;UKBB;UKBB;UKBB;UKBB;UKBB;UKBB;UKBB;Willer_et_al_2013;UKBB;UKBB;UKBB;UKBB;Willer_et_al_2013;UKBB;UKBB;UKBB;UKBB;Willer_et_al_2013;UKBB;UKBB;UKBB;UKBB;Willer_et_al_2013;UKBB;UKBB;UKBB;UKBB;UKBB;UKBB;UKBB;Willer_et_al_2013;UKBB;UKBB;UKBB;UKBB;Willer_et_al_2013;UKBB;UKBB;UKBB;UKBB;Willer_et_al_2013;UKBB;UKBB;UKBB;UKBB;UKBB;UKBB;UKBB;UKBB;Willer_et_al_2013;UKBB;UKBB;UKBB;UKBB;Willer_et_al_2013;UKBB;UKBB;UKBB;UKBB;Willer_et_al_2013;UKBB;UKBB;UKBB;UKBB;Willer_et_al_2013;UKBB;UKBB;UKBB;UKBB;Willer_et_al_2013;UKBB;UKBB;UKBB;UKBB;UKBB;UKBB;UKBB;UKBB;UKBB;UKBB;UKBB;UKBB;Willer_et_al_2013;UKBB;UKBB;UKBB;UKBB;UKBB;UKBB;UKBB;UKBB;UKBB;UKBB;UKBB;UKBB;UKBB;UKBB;UKBB;UKBB;UKBB;UKBB;UKBB;UKBB;UKBB;UKBB;UKBB;UKBB;UKBB;UKBB;UKBB;UKBB;UKBB;UKBB;UKBB;UKBB;Willer_et_al_2013;UKBB;UKBB;UKBB;UKBB;UKBB;UKBB;UKBB;UKBB;UKBB;UKBB;UKBB;UKBB;UKBB;UKBB;UKBB;UKBB;UKBB;UKBB;UKBB;UKBB;UKBB;UKBB;UKBB;UKBB;UKBB;UKBB;UKBB;UKBB;UKBB;UKBB;UKBB;UKBB;Willer_et_al_2013;UKBB;UKBB;UKBB;UKBB;UKBB;UKBB;UKBB;UKBB;Willer_et_al_2013;UKBB;UKBB;UKBB;UKBB;UKBB;UKBB;UKBB;UKBB;UKBB;UKBB;UKBB;UKBB;UKBB;UKBB;UKBB;UKBB;UKBB;UKBB;UKBB;UKBB;UKBB;UKBB;UKBB;UKBB;UKBB;UKBB;UKBB;UKBB;UKBB;UKBB;UKBB;UKBB;UKBB;UKBB;UKBB;UKBB;UKBB;UKBB;UKBB;UKBB;UKBB;UKBB;Willer_et_al_2013;UKBB;UKBB;UKBB;UKBB;Willer_et_al_2013;UKBB;UKBB;UKBB;UKBB;UKBB;UKBB;UKBB;UKBB;UKBB;UKBB;UKBB;UKBB;Willer_et_al_2013;UKBB;UKBB;UKBB;UKBB;UKBB;UKBB;UKBB;UKBB;UKBB;UKBB;UKBB;UKBB;UKBB;UKBB;UKBB;UKBB;UKBB;UKBB;UKBB;UKBB;UKBB;UKBB;	17:76409809	rs17642548	76272538;76409809;76409809;76409809;76391005;76391005;	rs193220;rs17642548;rs17642548;rs17642548;rs72911393;rs72911393;	Triglycerides;HDL_cholesterol;Apolipoprotein_A;Cholesterol;HDL_cholesterol;Apolipoprotein_A;	Klarin_et_al.;Sinnott-Armstrong_et_al.;Sinnott-Armstrong_et_al.;Sinnott-Armstrong_et_al.;Sinnott-Armstrong_et_al.;Sinnott-Armstrong_et_al.;
17_15	17	75868171	76909809	XL-VLDL-PL_percent	76392144	17:76392144:A:G	rs17561950	a	g	0.5075	0.0284218	0.00440243	1.075e-10	9.97	31	0.3271	No	PGS1	PGS1	Biology	14	EstC;IDL-FC_percent;IDL-TG_percent;L-LDL-C_percent;M-LDL-CE_percent;M-LDL-C_percent;S-HDL-CE;S-LDL-CE_percent;S-LDL-C_percent;S-VLDL-CE_percent;S-VLDL-C_percent;S-VLDL-TG_percent;XL-VLDL-PL_percent;XS-VLDL-PL_percent;	1	region_17_15_locus_1	intron_variant	17:76378869:A:G;	splice_region_variant,intron_variant,NMD_transcript_variant;	PGS1;	NA	Immature fraction of reticulocytes (Astle W 2016); High density lipoprotein (GLGC 2013); High density lipoprotein (GLGC 2010); HDL cholesterol (GLGC 2010); Height (Neale B 2017);	NA	NA	NA	17:76357378;17:76357378;17:76357378;17:76368171;17:76368171;17:76368171;17:76369480;17:76369480;17:76369480;17:76370557;17:76370557;17:76370557;17:76370896;17:76370896;17:76370896;17:76375095;17:76375095;17:76375095;17:76377458;17:76377458;17:76377482;17:76377482;17:76377482;17:76377482;17:76378869;17:76378869;17:76378869;17:76379332;17:76379332;17:76379332;17:76381021;17:76381021;17:76381021;17:76382079;17:76382079;17:76382079;17:76382079;17:76382791;17:76382791;17:76382791;17:76383671;17:76383671;17:76383671;17:76383679;17:76383679;17:76383679;17:76385703;17:76385703;17:76385703;17:76385703;17:76386037;17:76386037;17:76386037;17:76386037;17:76386335;17:76386335;17:76386335;17:76386335;17:76386406;17:76386406;17:76386406;17:76386406;17:76386918;17:76386918;17:76386918;17:76386918;17:76387103;17:76387103;17:76387103;17:76387103;17:76387244;17:76387244;17:76387244;17:76387244;17:76387274;17:76387274;17:76387274;17:76387274;17:76387363;17:76387363;17:76387363;17:76387363;17:76388202;17:76388202;17:76388202;17:76388202;17:76388202;17:76389164;17:76389164;17:76389164;17:76389164;17:76389176;17:76389176;17:76389176;17:76389176;17:76390080;17:76390080;17:76390080;17:76390080;17:76391132;17:76391132;17:76391454;17:76391454;17:76391454;17:76391454;17:76391454;17:76391653;17:76391653;17:76391653;17:76391653;17:76392144;17:76392144;17:76392144;17:76392144;17:76392144;17:76393030;17:76393030;17:76393030;17:76393030;17:76393030;17:76393372;17:76393372;17:76393372;17:76393372;17:76393372;17:76393413;17:76393413;17:76393413;17:76393413;17:76393413;17:76393675;17:76393675;17:76393675;17:76393896;17:76393896;17:76393896;17:76393896;17:76393896;17:76393975;17:76393975;17:76393975;17:76393975;17:76393975;17:76394042;17:76394042;17:76394042;17:76394042;17:76394042;17:76394449;17:76394449;17:76394449;17:76394449;17:76394526;17:76394526;17:76394526;17:76394526;17:76394526;17:76394595;17:76394595;17:76394595;17:76394595;17:76394595;17:76395038;17:76395038;17:76395038;17:76395038;17:76395038;17:76395421;17:76395421;17:76395421;17:76395421;17:76395421;17:76395430;17:76395430;17:76395430;17:76395430;17:76395430;17:76395750;17:76395750;17:76395750;17:76395750;17:76395753;17:76395753;17:76395753;17:76395753;17:76395856;17:76395856;17:76395856;17:76395856;17:76395856;17:76396164;17:76396164;17:76396164;17:76396164;17:76396528;17:76396528;17:76396528;17:76396528;17:76396610;17:76396610;17:76396610;17:76396610;17:76396963;17:76396963;17:76396963;17:76396963;17:76397128;17:76397128;17:76397128;17:76397128;17:76397133;17:76397133;17:76397133;17:76397133;17:76397219;17:76397219;17:76397219;17:76397219;17:76397309;17:76397309;17:76397309;17:76397309;17:76397309;17:76397334;17:76397334;17:76397334;17:76397334;17:76397343;17:76397343;17:76397343;17:76397343;17:76397830;17:76397830;17:76397830;17:76397830;17:76398101;17:76398101;17:76398101;17:76398101;17:76398124;17:76398124;17:76398124;17:76398124;17:76398130;17:76398130;17:76398130;17:76398130;17:76398304;17:76398304;17:76398304;17:76398304;17:76398404;17:76398404;17:76398404;17:76398404;17:76398404;17:76399404;17:76399404;17:76399404;17:76399404;17:76399552;17:76399552;17:76399552;17:76399552;17:76399552;17:76400236;17:76400236;17:76400236;17:76400236;17:76400258;17:76400258;17:76400258;17:76400258;17:76400268;17:76400268;17:76400268;17:76400268;17:76400329;17:76400329;17:76400329;17:76400329;17:76400337;17:76400337;17:76400337;17:76400337;17:76400360;17:76400360;17:76400360;17:76401318;17:76401318;17:76401318;17:76401318;17:76401328;17:76401328;17:76401328;17:76401328;17:76402105;17:76402105;17:76402105;17:76402105;17:76402116;17:76402116;17:76402116;17:76403028;17:76403028;17:76403028;17:76403028;17:76403028;17:76403984;17:76403984;17:76403984;17:76403984;17:76403984;17:76404189;17:76404189;17:76404189;17:76404189;17:76405736;17:76405736;17:76405736;17:76405736;17:76405837;17:76405837;17:76405837;17:76405837;17:76405837;17:76406084;17:76406084;17:76406084;17:76406170;17:76406170;17:76406170;17:76406184;17:76406184;17:76406184;17:76406184;17:76406692;17:76406692;17:76406692;17:76406802;17:76406802;17:76409809;17:76409809;17:76414300;17:76414300;	rs7207782;rs7207782;rs7207782;rs7215542;rs7215542;rs7215542;rs7225449;rs7225449;rs7225449;rs12951460;rs12951460;rs12951460;rs62079153;rs62079153;rs62079153;rs4490057;rs4490057;rs4490057;rs9900564;rs9900564;rs4082919;rs4082919;rs4082919;rs4082919;rs11656568;rs11656568;rs11656568;rs148101901;rs148101901;rs148101901;rs938348;rs938348;rs938348;rs4366775;rs4366775;rs4366775;rs4366775;rs12948394;rs12948394;rs12948394;rs55938653;rs55938653;rs55938653;rs34252361;rs34252361;rs34252361;rs34954607;rs34954607;rs34954607;rs34954607;rs12452576;rs12452576;rs12452576;rs12452576;rs8077859;rs8077859;rs8077859;rs8077859;rs7222619;rs7222619;rs7222619;rs7222619;rs11653305;rs11653305;rs11653305;rs11653305;rs11653383;rs11653383;rs11653383;rs11653383;rs11657860;rs11657860;rs11657860;rs11657860;rs11657865;rs11657865;rs11657865;rs11657865;rs11657987;rs11657987;rs11657987;rs11657987;rs4969178;rs4969178;rs4969178;rs4969178;rs4969178;rs12453598;rs12453598;rs12453598;rs12453598;rs12451109;rs12451109;rs12451109;rs12451109;rs7219625;rs7219625;rs7219625;rs7219625;rs35729867;rs35729867;rs4969179;rs4969179;rs4969179;rs4969179;rs4969179;rs4969141;rs4969141;rs4969141;rs4969141;rs17561950;rs17561950;rs17561950;rs17561950;rs17561950;rs4969182;rs4969182;rs4969182;rs4969182;rs4969182;rs4969183;rs4969183;rs4969183;rs4969183;rs4969183;rs4969184;rs4969184;rs4969184;rs4969184;rs4969184;rs10642898;rs10642898;rs10642898;rs7212201;rs7212201;rs7212201;rs7212201;rs7212201;rs16971105;rs16971105;rs16971105;rs16971105;rs16971105;rs16971107;rs16971107;rs16971107;rs16971107;rs16971107;rs2292644;rs2292644;rs2292644;rs2292644;rs3817295;rs3817295;rs3817295;rs3817295;rs3817295;rs8075131;rs8075131;rs8075131;rs8075131;rs8075131;rs6501208;rs6501208;rs6501208;rs6501208;rs6501208;rs2292643;rs2292643;rs2292643;rs2292643;rs2292643;rs2292642;rs2292642;rs2292642;rs2292642;rs2292642;rs12450500;rs12450500;rs12450500;rs12450500;rs12450528;rs12450528;rs12450528;rs12450528;rs12944051;rs12944051;rs12944051;rs12944051;rs12944051;rs56658017;rs56658017;rs56658017;rs56658017;rs7208596;rs7208596;rs7208596;rs7208596;rs2292640;rs2292640;rs2292640;rs2292640;rs3817294;rs3817294;rs3817294;rs3817294;rs11077361;rs11077361;rs11077361;rs11077361;rs12602206;rs12602206;rs12602206;rs12602206;rs11077362;rs11077362;rs11077362;rs11077362;rs11077363;rs11077363;rs11077363;rs11077363;rs11077363;rs12451715;rs12451715;rs12451715;rs12451715;rs12451791;rs12451791;rs12451791;rs12451791;rs8072632;rs8072632;rs8072632;rs8072632;rs8071889;rs8071889;rs8071889;rs8071889;rs148885306;rs148885306;rs148885306;rs148885306;rs55633207;rs55633207;rs55633207;rs55633207;rs4969142;rs4969142;rs4969142;rs4969142;rs4969186;rs4969186;rs4969186;rs4969186;rs4969186;rs938351;rs938351;rs938351;rs938351;rs938350;rs938350;rs938350;rs938350;rs938350;rs3744219;rs3744219;rs3744219;rs3744219;rs3744217;rs3744217;rs3744217;rs3744217;rs3826323;rs3826323;rs3826323;rs3826323;rs12601079;rs12601079;rs12601079;rs12601079;rs11077364;rs11077364;rs11077364;rs11077364;rs34032688;rs34032688;rs34032688;rs1976704;rs1976704;rs1976704;rs1976704;rs1976703;rs1976703;rs1976703;rs1976703;rs2376583;rs2376583;rs2376583;rs2376583;rs2376584;rs2376584;rs2376584;rs4580257;rs4580257;rs4580257;rs4580257;rs4580257;rs4129767;rs4129767;rs4129767;rs4129767;rs4129767;rs141515895;rs141515895;rs141515895;rs141515895;rs4969143;rs4969143;rs4969143;rs4969143;rs4969187;rs4969187;rs4969187;rs4969187;rs4969187;rs4969144;rs4969144;rs4969144;rs4969145;rs4969145;rs4969145;rs10522107;rs10522107;rs10522107;rs10522107;rs12942811;rs12942811;rs12942811;rs72921239;rs72921239;rs17642548;rs17642548;rs6501209;rs6501209;	cholesterol;HDL_C;LDL_C;cholesterol;HDL_C;LDL_C;cholesterol;HDL_C;LDL_C;cholesterol;HDL_C;LDL_C;cholesterol;HDL_C;LDL_C;cholesterol;HDL_C;LDL_C;cholesterol;HDL_C;cholesterol;HDL;HDL_C;LDL_C;cholesterol;HDL_C;LDL_C;cholesterol;HDL_C;LDL_C;cholesterol;HDL_C;LDL_C;cholesterol;HDL;HDL_C;LDL_C;cholesterol;HDL_C;LDL_C;cholesterol;HDL_C;LDL_C;cholesterol;HDL_C;LDL_C;cholesterol;HDL_C;LDL_C;triglyc;cholesterol;HDL_C;LDL_C;triglyc;cholesterol;HDL_C;LDL_C;triglyc;cholesterol;HDL_C;LDL_C;triglyc;cholesterol;HDL_C;LDL_C;triglyc;cholesterol;HDL_C;LDL_C;triglyc;cholesterol;HDL_C;LDL_C;triglyc;cholesterol;HDL_C;LDL_C;triglyc;cholesterol;HDL_C;LDL_C;triglyc;cholesterol;HDL;HDL_C;LDL_C;triglyc;cholesterol;HDL_C;LDL_C;triglyc;cholesterol;HDL_C;LDL_C;triglyc;cholesterol;HDL_C;LDL_C;triglyc;HDL_C;triglyc;cholesterol;HDL;HDL_C;LDL_C;triglyc;cholesterol;HDL_C;LDL_C;triglyc;cholesterol;HDL;HDL_C;LDL_C;triglyc;cholesterol;HDL;HDL_C;LDL_C;triglyc;cholesterol;HDL;HDL_C;LDL_C;triglyc;cholesterol;HDL;HDL_C;LDL_C;triglyc;cholesterol;HDL_C;LDL_C;cholesterol;HDL;HDL_C;LDL_C;triglyc;cholesterol;HDL;HDL_C;LDL_C;triglyc;cholesterol;HDL;HDL_C;LDL_C;triglyc;cholesterol;HDL_C;LDL_C;triglyc;cholesterol;HDL;HDL_C;LDL_C;triglyc;cholesterol;HDL;HDL_C;LDL_C;triglyc;cholesterol;HDL;HDL_C;LDL_C;triglyc;cholesterol;HDL;HDL_C;LDL_C;triglyc;cholesterol;HDL;HDL_C;LDL_C;triglyc;cholesterol;HDL_C;LDL_C;triglyc;cholesterol;HDL_C;LDL_C;triglyc;cholesterol;HDL;HDL_C;LDL_C;triglyc;cholesterol;HDL_C;LDL_C;triglyc;cholesterol;HDL_C;LDL_C;triglyc;cholesterol;HDL_C;LDL_C;triglyc;cholesterol;HDL_C;LDL_C;triglyc;cholesterol;HDL_C;LDL_C;triglyc;cholesterol;HDL_C;LDL_C;triglyc;cholesterol;HDL_C;LDL_C;triglyc;cholesterol;HDL;HDL_C;LDL_C;triglyc;cholesterol;HDL_C;LDL_C;triglyc;cholesterol;HDL_C;LDL_C;triglyc;cholesterol;HDL_C;LDL_C;triglyc;cholesterol;HDL_C;LDL_C;triglyc;cholesterol;HDL_C;LDL_C;triglyc;cholesterol;HDL_C;LDL_C;triglyc;cholesterol;HDL_C;LDL_C;triglyc;cholesterol;HDL;HDL_C;LDL_C;triglyc;cholesterol;HDL_C;LDL_C;triglyc;cholesterol;HDL;HDL_C;LDL_C;triglyc;cholesterol;HDL_C;LDL_C;triglyc;cholesterol;HDL_C;LDL_C;triglyc;cholesterol;HDL_C;LDL_C;triglyc;cholesterol;HDL_C;LDL_C;triglyc;cholesterol;HDL_C;LDL_C;triglyc;cholesterol;HDL_C;triglyc;cholesterol;HDL_C;LDL_C;triglyc;cholesterol;HDL_C;LDL_C;triglyc;cholesterol;HDL_C;LDL_C;triglyc;cholesterol;HDL_C;LDL_C;cholesterol;HDL;HDL_C;LDL_C;triglyc;cholesterol;HDL;HDL_C;LDL_C;triglyc;cholesterol;HDL_C;LDL_C;triglyc;cholesterol;HDL_C;LDL_C;triglyc;cholesterol;HDL;HDL_C;LDL_C;triglyc;cholesterol;HDL_C;triglyc;cholesterol;HDL_C;triglyc;cholesterol;HDL_C;LDL_C;triglyc;cholesterol;HDL_C;triglyc;cholesterol;HDL_C;cholesterol;HDL_C;cholesterol;HDL_C;	UKBB;UKBB;UKBB;UKBB;UKBB;UKBB;UKBB;UKBB;UKBB;UKBB;UKBB;UKBB;UKBB;UKBB;UKBB;UKBB;UKBB;UKBB;UKBB;UKBB;UKBB;Willer_et_al_2013;UKBB;UKBB;UKBB;UKBB;UKBB;UKBB;UKBB;UKBB;UKBB;UKBB;UKBB;UKBB;Willer_et_al_2013;UKBB;UKBB;UKBB;UKBB;UKBB;UKBB;UKBB;UKBB;UKBB;UKBB;UKBB;UKBB;UKBB;UKBB;UKBB;UKBB;UKBB;UKBB;UKBB;UKBB;UKBB;UKBB;UKBB;UKBB;UKBB;UKBB;UKBB;UKBB;UKBB;UKBB;UKBB;UKBB;UKBB;UKBB;UKBB;UKBB;UKBB;UKBB;UKBB;UKBB;UKBB;UKBB;UKBB;UKBB;UKBB;UKBB;UKBB;UKBB;Willer_et_al_2013;UKBB;UKBB;UKBB;UKBB;UKBB;UKBB;UKBB;UKBB;UKBB;UKBB;UKBB;UKBB;UKBB;UKBB;UKBB;UKBB;UKBB;UKBB;Willer_et_al_2013;UKBB;UKBB;UKBB;UKBB;UKBB;UKBB;UKBB;UKBB;Willer_et_al_2013;UKBB;UKBB;UKBB;UKBB;Willer_et_al_2013;UKBB;UKBB;UKBB;UKBB;Willer_et_al_2013;UKBB;UKBB;UKBB;UKBB;Willer_et_al_2013;UKBB;UKBB;UKBB;UKBB;UKBB;UKBB;UKBB;Willer_et_al_2013;UKBB;UKBB;UKBB;UKBB;Willer_et_al_2013;UKBB;UKBB;UKBB;UKBB;Willer_et_al_2013;UKBB;UKBB;UKBB;UKBB;UKBB;UKBB;UKBB;UKBB;Willer_et_al_2013;UKBB;UKBB;UKBB;UKBB;Willer_et_al_2013;UKBB;UKBB;UKBB;UKBB;Willer_et_al_2013;UKBB;UKBB;UKBB;UKBB;Willer_et_al_2013;UKBB;UKBB;UKBB;UKBB;Willer_et_al_2013;UKBB;UKBB;UKBB;UKBB;UKBB;UKBB;UKBB;UKBB;UKBB;UKBB;UKBB;UKBB;Willer_et_al_2013;UKBB;UKBB;UKBB;UKBB;UKBB;UKBB;UKBB;UKBB;UKBB;UKBB;UKBB;UKBB;UKBB;UKBB;UKBB;UKBB;UKBB;UKBB;UKBB;UKBB;UKBB;UKBB;UKBB;UKBB;UKBB;UKBB;UKBB;UKBB;UKBB;UKBB;UKBB;UKBB;Willer_et_al_2013;UKBB;UKBB;UKBB;UKBB;UKBB;UKBB;UKBB;UKBB;UKBB;UKBB;UKBB;UKBB;UKBB;UKBB;UKBB;UKBB;UKBB;UKBB;UKBB;UKBB;UKBB;UKBB;UKBB;UKBB;UKBB;UKBB;UKBB;UKBB;UKBB;UKBB;UKBB;UKBB;Willer_et_al_2013;UKBB;UKBB;UKBB;UKBB;UKBB;UKBB;UKBB;UKBB;Willer_et_al_2013;UKBB;UKBB;UKBB;UKBB;UKBB;UKBB;UKBB;UKBB;UKBB;UKBB;UKBB;UKBB;UKBB;UKBB;UKBB;UKBB;UKBB;UKBB;UKBB;UKBB;UKBB;UKBB;UKBB;UKBB;UKBB;UKBB;UKBB;UKBB;UKBB;UKBB;UKBB;UKBB;UKBB;UKBB;UKBB;UKBB;UKBB;UKBB;UKBB;UKBB;UKBB;UKBB;Willer_et_al_2013;UKBB;UKBB;UKBB;UKBB;Willer_et_al_2013;UKBB;UKBB;UKBB;UKBB;UKBB;UKBB;UKBB;UKBB;UKBB;UKBB;UKBB;UKBB;Willer_et_al_2013;UKBB;UKBB;UKBB;UKBB;UKBB;UKBB;UKBB;UKBB;UKBB;UKBB;UKBB;UKBB;UKBB;UKBB;UKBB;UKBB;UKBB;UKBB;UKBB;UKBB;UKBB;UKBB;	17:76409809	rs17642548	76272538;76409809;76409809;76409809;76391005;76391005;	rs193220;rs17642548;rs17642548;rs17642548;rs72911393;rs72911393;	Triglycerides;HDL_cholesterol;Apolipoprotein_A;Cholesterol;HDL_cholesterol;Apolipoprotein_A;	Klarin_et_al.;Sinnott-Armstrong_et_al.;Sinnott-Armstrong_et_al.;Sinnott-Armstrong_et_al.;Sinnott-Armstrong_et_al.;Sinnott-Armstrong_et_al.;
17_15	17	75868171	76909809	M-LDL-CE_percent	76392144	17:76392144:A:G	rs17561950	a	g	0.5042	0.0244125	0.00394046	5.815e-10	9.24	33	0.1486	No	PGS1	PGS1	Biology	14	EstC;IDL-FC_percent;IDL-TG_percent;L-LDL-C_percent;M-LDL-CE_percent;M-LDL-C_percent;S-HDL-CE;S-LDL-CE_percent;S-LDL-C_percent;S-VLDL-CE_percent;S-VLDL-C_percent;S-VLDL-TG_percent;XL-VLDL-PL_percent;XS-VLDL-PL_percent;	1	region_17_15_locus_1	intron_variant	17:76378869:A:G;	splice_region_variant,intron_variant,NMD_transcript_variant;	PGS1;	NA	Immature fraction of reticulocytes (Astle W 2016); High density lipoprotein (GLGC 2013); High density lipoprotein (GLGC 2010); HDL cholesterol (GLGC 2010); Height (Neale B 2017);	NA	NA	NA	17:76357378;17:76357378;17:76357378;17:76368171;17:76368171;17:76368171;17:76369480;17:76369480;17:76369480;17:76370557;17:76370557;17:76370557;17:76370896;17:76370896;17:76370896;17:76375095;17:76375095;17:76375095;17:76377458;17:76377458;17:76377482;17:76377482;17:76377482;17:76377482;17:76378869;17:76378869;17:76378869;17:76379332;17:76379332;17:76379332;17:76381021;17:76381021;17:76381021;17:76382079;17:76382079;17:76382079;17:76382079;17:76382791;17:76382791;17:76382791;17:76383671;17:76383671;17:76383671;17:76383679;17:76383679;17:76383679;17:76385703;17:76385703;17:76385703;17:76385703;17:76386037;17:76386037;17:76386037;17:76386037;17:76386335;17:76386335;17:76386335;17:76386335;17:76386406;17:76386406;17:76386406;17:76386406;17:76386918;17:76386918;17:76386918;17:76386918;17:76387103;17:76387103;17:76387103;17:76387103;17:76387244;17:76387244;17:76387244;17:76387244;17:76387274;17:76387274;17:76387274;17:76387274;17:76387363;17:76387363;17:76387363;17:76387363;17:76388202;17:76388202;17:76388202;17:76388202;17:76388202;17:76389164;17:76389164;17:76389164;17:76389164;17:76389176;17:76389176;17:76389176;17:76389176;17:76390080;17:76390080;17:76390080;17:76390080;17:76391132;17:76391132;17:76391454;17:76391454;17:76391454;17:76391454;17:76391454;17:76391653;17:76391653;17:76391653;17:76391653;17:76392144;17:76392144;17:76392144;17:76392144;17:76392144;17:76393030;17:76393030;17:76393030;17:76393030;17:76393030;17:76393372;17:76393372;17:76393372;17:76393372;17:76393372;17:76393413;17:76393413;17:76393413;17:76393413;17:76393413;17:76393675;17:76393675;17:76393675;17:76393896;17:76393896;17:76393896;17:76393896;17:76393896;17:76393975;17:76393975;17:76393975;17:76393975;17:76393975;17:76394042;17:76394042;17:76394042;17:76394042;17:76394042;17:76394449;17:76394449;17:76394449;17:76394449;17:76394526;17:76394526;17:76394526;17:76394526;17:76394526;17:76394595;17:76394595;17:76394595;17:76394595;17:76394595;17:76395038;17:76395038;17:76395038;17:76395038;17:76395038;17:76395421;17:76395421;17:76395421;17:76395421;17:76395421;17:76395430;17:76395430;17:76395430;17:76395430;17:76395430;17:76395750;17:76395750;17:76395750;17:76395750;17:76395753;17:76395753;17:76395753;17:76395753;17:76395856;17:76395856;17:76395856;17:76395856;17:76395856;17:76396164;17:76396164;17:76396164;17:76396164;17:76396528;17:76396528;17:76396528;17:76396528;17:76396610;17:76396610;17:76396610;17:76396610;17:76396963;17:76396963;17:76396963;17:76396963;17:76397128;17:76397128;17:76397128;17:76397128;17:76397133;17:76397133;17:76397133;17:76397133;17:76397219;17:76397219;17:76397219;17:76397219;17:76397309;17:76397309;17:76397309;17:76397309;17:76397309;17:76397334;17:76397334;17:76397334;17:76397334;17:76397343;17:76397343;17:76397343;17:76397343;17:76397830;17:76397830;17:76397830;17:76397830;17:76398101;17:76398101;17:76398101;17:76398101;17:76398124;17:76398124;17:76398124;17:76398124;17:76398130;17:76398130;17:76398130;17:76398130;17:76398304;17:76398304;17:76398304;17:76398304;17:76398404;17:76398404;17:76398404;17:76398404;17:76398404;17:76399404;17:76399404;17:76399404;17:76399404;17:76399552;17:76399552;17:76399552;17:76399552;17:76399552;17:76400236;17:76400236;17:76400236;17:76400236;17:76400258;17:76400258;17:76400258;17:76400258;17:76400268;17:76400268;17:76400268;17:76400268;17:76400329;17:76400329;17:76400329;17:76400329;17:76400337;17:76400337;17:76400337;17:76400337;17:76400360;17:76400360;17:76400360;17:76401318;17:76401318;17:76401318;17:76401318;17:76401328;17:76401328;17:76401328;17:76401328;17:76402105;17:76402105;17:76402105;17:76402105;17:76402116;17:76402116;17:76402116;17:76403028;17:76403028;17:76403028;17:76403028;17:76403028;17:76403984;17:76403984;17:76403984;17:76403984;17:76403984;17:76404189;17:76404189;17:76404189;17:76404189;17:76405736;17:76405736;17:76405736;17:76405736;17:76405837;17:76405837;17:76405837;17:76405837;17:76405837;17:76406084;17:76406084;17:76406084;17:76406170;17:76406170;17:76406170;17:76406184;17:76406184;17:76406184;17:76406184;17:76406692;17:76406692;17:76406692;17:76406802;17:76406802;17:76409809;17:76409809;17:76414300;17:76414300;	rs7207782;rs7207782;rs7207782;rs7215542;rs7215542;rs7215542;rs7225449;rs7225449;rs7225449;rs12951460;rs12951460;rs12951460;rs62079153;rs62079153;rs62079153;rs4490057;rs4490057;rs4490057;rs9900564;rs9900564;rs4082919;rs4082919;rs4082919;rs4082919;rs11656568;rs11656568;rs11656568;rs148101901;rs148101901;rs148101901;rs938348;rs938348;rs938348;rs4366775;rs4366775;rs4366775;rs4366775;rs12948394;rs12948394;rs12948394;rs55938653;rs55938653;rs55938653;rs34252361;rs34252361;rs34252361;rs34954607;rs34954607;rs34954607;rs34954607;rs12452576;rs12452576;rs12452576;rs12452576;rs8077859;rs8077859;rs8077859;rs8077859;rs7222619;rs7222619;rs7222619;rs7222619;rs11653305;rs11653305;rs11653305;rs11653305;rs11653383;rs11653383;rs11653383;rs11653383;rs11657860;rs11657860;rs11657860;rs11657860;rs11657865;rs11657865;rs11657865;rs11657865;rs11657987;rs11657987;rs11657987;rs11657987;rs4969178;rs4969178;rs4969178;rs4969178;rs4969178;rs12453598;rs12453598;rs12453598;rs12453598;rs12451109;rs12451109;rs12451109;rs12451109;rs7219625;rs7219625;rs7219625;rs7219625;rs35729867;rs35729867;rs4969179;rs4969179;rs4969179;rs4969179;rs4969179;rs4969141;rs4969141;rs4969141;rs4969141;rs17561950;rs17561950;rs17561950;rs17561950;rs17561950;rs4969182;rs4969182;rs4969182;rs4969182;rs4969182;rs4969183;rs4969183;rs4969183;rs4969183;rs4969183;rs4969184;rs4969184;rs4969184;rs4969184;rs4969184;rs10642898;rs10642898;rs10642898;rs7212201;rs7212201;rs7212201;rs7212201;rs7212201;rs16971105;rs16971105;rs16971105;rs16971105;rs16971105;rs16971107;rs16971107;rs16971107;rs16971107;rs16971107;rs2292644;rs2292644;rs2292644;rs2292644;rs3817295;rs3817295;rs3817295;rs3817295;rs3817295;rs8075131;rs8075131;rs8075131;rs8075131;rs8075131;rs6501208;rs6501208;rs6501208;rs6501208;rs6501208;rs2292643;rs2292643;rs2292643;rs2292643;rs2292643;rs2292642;rs2292642;rs2292642;rs2292642;rs2292642;rs12450500;rs12450500;rs12450500;rs12450500;rs12450528;rs12450528;rs12450528;rs12450528;rs12944051;rs12944051;rs12944051;rs12944051;rs12944051;rs56658017;rs56658017;rs56658017;rs56658017;rs7208596;rs7208596;rs7208596;rs7208596;rs2292640;rs2292640;rs2292640;rs2292640;rs3817294;rs3817294;rs3817294;rs3817294;rs11077361;rs11077361;rs11077361;rs11077361;rs12602206;rs12602206;rs12602206;rs12602206;rs11077362;rs11077362;rs11077362;rs11077362;rs11077363;rs11077363;rs11077363;rs11077363;rs11077363;rs12451715;rs12451715;rs12451715;rs12451715;rs12451791;rs12451791;rs12451791;rs12451791;rs8072632;rs8072632;rs8072632;rs8072632;rs8071889;rs8071889;rs8071889;rs8071889;rs148885306;rs148885306;rs148885306;rs148885306;rs55633207;rs55633207;rs55633207;rs55633207;rs4969142;rs4969142;rs4969142;rs4969142;rs4969186;rs4969186;rs4969186;rs4969186;rs4969186;rs938351;rs938351;rs938351;rs938351;rs938350;rs938350;rs938350;rs938350;rs938350;rs3744219;rs3744219;rs3744219;rs3744219;rs3744217;rs3744217;rs3744217;rs3744217;rs3826323;rs3826323;rs3826323;rs3826323;rs12601079;rs12601079;rs12601079;rs12601079;rs11077364;rs11077364;rs11077364;rs11077364;rs34032688;rs34032688;rs34032688;rs1976704;rs1976704;rs1976704;rs1976704;rs1976703;rs1976703;rs1976703;rs1976703;rs2376583;rs2376583;rs2376583;rs2376583;rs2376584;rs2376584;rs2376584;rs4580257;rs4580257;rs4580257;rs4580257;rs4580257;rs4129767;rs4129767;rs4129767;rs4129767;rs4129767;rs141515895;rs141515895;rs141515895;rs141515895;rs4969143;rs4969143;rs4969143;rs4969143;rs4969187;rs4969187;rs4969187;rs4969187;rs4969187;rs4969144;rs4969144;rs4969144;rs4969145;rs4969145;rs4969145;rs10522107;rs10522107;rs10522107;rs10522107;rs12942811;rs12942811;rs12942811;rs72921239;rs72921239;rs17642548;rs17642548;rs6501209;rs6501209;	cholesterol;HDL_C;LDL_C;cholesterol;HDL_C;LDL_C;cholesterol;HDL_C;LDL_C;cholesterol;HDL_C;LDL_C;cholesterol;HDL_C;LDL_C;cholesterol;HDL_C;LDL_C;cholesterol;HDL_C;cholesterol;HDL;HDL_C;LDL_C;cholesterol;HDL_C;LDL_C;cholesterol;HDL_C;LDL_C;cholesterol;HDL_C;LDL_C;cholesterol;HDL;HDL_C;LDL_C;cholesterol;HDL_C;LDL_C;cholesterol;HDL_C;LDL_C;cholesterol;HDL_C;LDL_C;cholesterol;HDL_C;LDL_C;triglyc;cholesterol;HDL_C;LDL_C;triglyc;cholesterol;HDL_C;LDL_C;triglyc;cholesterol;HDL_C;LDL_C;triglyc;cholesterol;HDL_C;LDL_C;triglyc;cholesterol;HDL_C;LDL_C;triglyc;cholesterol;HDL_C;LDL_C;triglyc;cholesterol;HDL_C;LDL_C;triglyc;cholesterol;HDL_C;LDL_C;triglyc;cholesterol;HDL;HDL_C;LDL_C;triglyc;cholesterol;HDL_C;LDL_C;triglyc;cholesterol;HDL_C;LDL_C;triglyc;cholesterol;HDL_C;LDL_C;triglyc;HDL_C;triglyc;cholesterol;HDL;HDL_C;LDL_C;triglyc;cholesterol;HDL_C;LDL_C;triglyc;cholesterol;HDL;HDL_C;LDL_C;triglyc;cholesterol;HDL;HDL_C;LDL_C;triglyc;cholesterol;HDL;HDL_C;LDL_C;triglyc;cholesterol;HDL;HDL_C;LDL_C;triglyc;cholesterol;HDL_C;LDL_C;cholesterol;HDL;HDL_C;LDL_C;triglyc;cholesterol;HDL;HDL_C;LDL_C;triglyc;cholesterol;HDL;HDL_C;LDL_C;triglyc;cholesterol;HDL_C;LDL_C;triglyc;cholesterol;HDL;HDL_C;LDL_C;triglyc;cholesterol;HDL;HDL_C;LDL_C;triglyc;cholesterol;HDL;HDL_C;LDL_C;triglyc;cholesterol;HDL;HDL_C;LDL_C;triglyc;cholesterol;HDL;HDL_C;LDL_C;triglyc;cholesterol;HDL_C;LDL_C;triglyc;cholesterol;HDL_C;LDL_C;triglyc;cholesterol;HDL;HDL_C;LDL_C;triglyc;cholesterol;HDL_C;LDL_C;triglyc;cholesterol;HDL_C;LDL_C;triglyc;cholesterol;HDL_C;LDL_C;triglyc;cholesterol;HDL_C;LDL_C;triglyc;cholesterol;HDL_C;LDL_C;triglyc;cholesterol;HDL_C;LDL_C;triglyc;cholesterol;HDL_C;LDL_C;triglyc;cholesterol;HDL;HDL_C;LDL_C;triglyc;cholesterol;HDL_C;LDL_C;triglyc;cholesterol;HDL_C;LDL_C;triglyc;cholesterol;HDL_C;LDL_C;triglyc;cholesterol;HDL_C;LDL_C;triglyc;cholesterol;HDL_C;LDL_C;triglyc;cholesterol;HDL_C;LDL_C;triglyc;cholesterol;HDL_C;LDL_C;triglyc;cholesterol;HDL;HDL_C;LDL_C;triglyc;cholesterol;HDL_C;LDL_C;triglyc;cholesterol;HDL;HDL_C;LDL_C;triglyc;cholesterol;HDL_C;LDL_C;triglyc;cholesterol;HDL_C;LDL_C;triglyc;cholesterol;HDL_C;LDL_C;triglyc;cholesterol;HDL_C;LDL_C;triglyc;cholesterol;HDL_C;LDL_C;triglyc;cholesterol;HDL_C;triglyc;cholesterol;HDL_C;LDL_C;triglyc;cholesterol;HDL_C;LDL_C;triglyc;cholesterol;HDL_C;LDL_C;triglyc;cholesterol;HDL_C;LDL_C;cholesterol;HDL;HDL_C;LDL_C;triglyc;cholesterol;HDL;HDL_C;LDL_C;triglyc;cholesterol;HDL_C;LDL_C;triglyc;cholesterol;HDL_C;LDL_C;triglyc;cholesterol;HDL;HDL_C;LDL_C;triglyc;cholesterol;HDL_C;triglyc;cholesterol;HDL_C;triglyc;cholesterol;HDL_C;LDL_C;triglyc;cholesterol;HDL_C;triglyc;cholesterol;HDL_C;cholesterol;HDL_C;cholesterol;HDL_C;	UKBB;UKBB;UKBB;UKBB;UKBB;UKBB;UKBB;UKBB;UKBB;UKBB;UKBB;UKBB;UKBB;UKBB;UKBB;UKBB;UKBB;UKBB;UKBB;UKBB;UKBB;Willer_et_al_2013;UKBB;UKBB;UKBB;UKBB;UKBB;UKBB;UKBB;UKBB;UKBB;UKBB;UKBB;UKBB;Willer_et_al_2013;UKBB;UKBB;UKBB;UKBB;UKBB;UKBB;UKBB;UKBB;UKBB;UKBB;UKBB;UKBB;UKBB;UKBB;UKBB;UKBB;UKBB;UKBB;UKBB;UKBB;UKBB;UKBB;UKBB;UKBB;UKBB;UKBB;UKBB;UKBB;UKBB;UKBB;UKBB;UKBB;UKBB;UKBB;UKBB;UKBB;UKBB;UKBB;UKBB;UKBB;UKBB;UKBB;UKBB;UKBB;UKBB;UKBB;UKBB;UKBB;Willer_et_al_2013;UKBB;UKBB;UKBB;UKBB;UKBB;UKBB;UKBB;UKBB;UKBB;UKBB;UKBB;UKBB;UKBB;UKBB;UKBB;UKBB;UKBB;UKBB;Willer_et_al_2013;UKBB;UKBB;UKBB;UKBB;UKBB;UKBB;UKBB;UKBB;Willer_et_al_2013;UKBB;UKBB;UKBB;UKBB;Willer_et_al_2013;UKBB;UKBB;UKBB;UKBB;Willer_et_al_2013;UKBB;UKBB;UKBB;UKBB;Willer_et_al_2013;UKBB;UKBB;UKBB;UKBB;UKBB;UKBB;UKBB;Willer_et_al_2013;UKBB;UKBB;UKBB;UKBB;Willer_et_al_2013;UKBB;UKBB;UKBB;UKBB;Willer_et_al_2013;UKBB;UKBB;UKBB;UKBB;UKBB;UKBB;UKBB;UKBB;Willer_et_al_2013;UKBB;UKBB;UKBB;UKBB;Willer_et_al_2013;UKBB;UKBB;UKBB;UKBB;Willer_et_al_2013;UKBB;UKBB;UKBB;UKBB;Willer_et_al_2013;UKBB;UKBB;UKBB;UKBB;Willer_et_al_2013;UKBB;UKBB;UKBB;UKBB;UKBB;UKBB;UKBB;UKBB;UKBB;UKBB;UKBB;UKBB;Willer_et_al_2013;UKBB;UKBB;UKBB;UKBB;UKBB;UKBB;UKBB;UKBB;UKBB;UKBB;UKBB;UKBB;UKBB;UKBB;UKBB;UKBB;UKBB;UKBB;UKBB;UKBB;UKBB;UKBB;UKBB;UKBB;UKBB;UKBB;UKBB;UKBB;UKBB;UKBB;UKBB;UKBB;Willer_et_al_2013;UKBB;UKBB;UKBB;UKBB;UKBB;UKBB;UKBB;UKBB;UKBB;UKBB;UKBB;UKBB;UKBB;UKBB;UKBB;UKBB;UKBB;UKBB;UKBB;UKBB;UKBB;UKBB;UKBB;UKBB;UKBB;UKBB;UKBB;UKBB;UKBB;UKBB;UKBB;UKBB;Willer_et_al_2013;UKBB;UKBB;UKBB;UKBB;UKBB;UKBB;UKBB;UKBB;Willer_et_al_2013;UKBB;UKBB;UKBB;UKBB;UKBB;UKBB;UKBB;UKBB;UKBB;UKBB;UKBB;UKBB;UKBB;UKBB;UKBB;UKBB;UKBB;UKBB;UKBB;UKBB;UKBB;UKBB;UKBB;UKBB;UKBB;UKBB;UKBB;UKBB;UKBB;UKBB;UKBB;UKBB;UKBB;UKBB;UKBB;UKBB;UKBB;UKBB;UKBB;UKBB;UKBB;UKBB;Willer_et_al_2013;UKBB;UKBB;UKBB;UKBB;Willer_et_al_2013;UKBB;UKBB;UKBB;UKBB;UKBB;UKBB;UKBB;UKBB;UKBB;UKBB;UKBB;UKBB;Willer_et_al_2013;UKBB;UKBB;UKBB;UKBB;UKBB;UKBB;UKBB;UKBB;UKBB;UKBB;UKBB;UKBB;UKBB;UKBB;UKBB;UKBB;UKBB;UKBB;UKBB;UKBB;UKBB;UKBB;	17:76409809	rs17642548	76272538;76409809;76409809;76409809;76391005;76391005;	rs193220;rs17642548;rs17642548;rs17642548;rs72911393;rs72911393;	Triglycerides;HDL_cholesterol;Apolipoprotein_A;Cholesterol;HDL_cholesterol;Apolipoprotein_A;	Klarin_et_al.;Sinnott-Armstrong_et_al.;Sinnott-Armstrong_et_al.;Sinnott-Armstrong_et_al.;Sinnott-Armstrong_et_al.;Sinnott-Armstrong_et_al.;
17_15	17	75868171	76909809	M-LDL-C_percent	76392144	17:76392144:A:G	rs17561950	a	g	0.5042	0.02416	0.00393719	8.443e-10	9.07	33	0.037	No	PGS1	PGS1	Biology	14	EstC;IDL-FC_percent;IDL-TG_percent;L-LDL-C_percent;M-LDL-CE_percent;M-LDL-C_percent;S-HDL-CE;S-LDL-CE_percent;S-LDL-C_percent;S-VLDL-CE_percent;S-VLDL-C_percent;S-VLDL-TG_percent;XL-VLDL-PL_percent;XS-VLDL-PL_percent;	1	region_17_15_locus_1	intron_variant	17:76378869:A:G;	splice_region_variant,intron_variant,NMD_transcript_variant;	PGS1;	NA	Immature fraction of reticulocytes (Astle W 2016); High density lipoprotein (GLGC 2013); High density lipoprotein (GLGC 2010); HDL cholesterol (GLGC 2010); Height (Neale B 2017);	NA	NA	NA	17:76357378;17:76357378;17:76357378;17:76368171;17:76368171;17:76368171;17:76369480;17:76369480;17:76369480;17:76370557;17:76370557;17:76370557;17:76370896;17:76370896;17:76370896;17:76375095;17:76375095;17:76375095;17:76377458;17:76377458;17:76377482;17:76377482;17:76377482;17:76377482;17:76378869;17:76378869;17:76378869;17:76379332;17:76379332;17:76379332;17:76381021;17:76381021;17:76381021;17:76382079;17:76382079;17:76382079;17:76382079;17:76382791;17:76382791;17:76382791;17:76383671;17:76383671;17:76383671;17:76383679;17:76383679;17:76383679;17:76385703;17:76385703;17:76385703;17:76385703;17:76386037;17:76386037;17:76386037;17:76386037;17:76386335;17:76386335;17:76386335;17:76386335;17:76386406;17:76386406;17:76386406;17:76386406;17:76386918;17:76386918;17:76386918;17:76386918;17:76387103;17:76387103;17:76387103;17:76387103;17:76387244;17:76387244;17:76387244;17:76387244;17:76387274;17:76387274;17:76387274;17:76387274;17:76387363;17:76387363;17:76387363;17:76387363;17:76388202;17:76388202;17:76388202;17:76388202;17:76388202;17:76389164;17:76389164;17:76389164;17:76389164;17:76389176;17:76389176;17:76389176;17:76389176;17:76390080;17:76390080;17:76390080;17:76390080;17:76391132;17:76391132;17:76391454;17:76391454;17:76391454;17:76391454;17:76391454;17:76391653;17:76391653;17:76391653;17:76391653;17:76392144;17:76392144;17:76392144;17:76392144;17:76392144;17:76393030;17:76393030;17:76393030;17:76393030;17:76393030;17:76393372;17:76393372;17:76393372;17:76393372;17:76393372;17:76393413;17:76393413;17:76393413;17:76393413;17:76393413;17:76393675;17:76393675;17:76393675;17:76393896;17:76393896;17:76393896;17:76393896;17:76393896;17:76393975;17:76393975;17:76393975;17:76393975;17:76393975;17:76394042;17:76394042;17:76394042;17:76394042;17:76394042;17:76394449;17:76394449;17:76394449;17:76394449;17:76394526;17:76394526;17:76394526;17:76394526;17:76394526;17:76394595;17:76394595;17:76394595;17:76394595;17:76394595;17:76395038;17:76395038;17:76395038;17:76395038;17:76395038;17:76395421;17:76395421;17:76395421;17:76395421;17:76395421;17:76395430;17:76395430;17:76395430;17:76395430;17:76395430;17:76395750;17:76395750;17:76395750;17:76395750;17:76395753;17:76395753;17:76395753;17:76395753;17:76395856;17:76395856;17:76395856;17:76395856;17:76395856;17:76396164;17:76396164;17:76396164;17:76396164;17:76396528;17:76396528;17:76396528;17:76396528;17:76396610;17:76396610;17:76396610;17:76396610;17:76396963;17:76396963;17:76396963;17:76396963;17:76397128;17:76397128;17:76397128;17:76397128;17:76397133;17:76397133;17:76397133;17:76397133;17:76397219;17:76397219;17:76397219;17:76397219;17:76397309;17:76397309;17:76397309;17:76397309;17:76397309;17:76397334;17:76397334;17:76397334;17:76397334;17:76397343;17:76397343;17:76397343;17:76397343;17:76397830;17:76397830;17:76397830;17:76397830;17:76398101;17:76398101;17:76398101;17:76398101;17:76398124;17:76398124;17:76398124;17:76398124;17:76398130;17:76398130;17:76398130;17:76398130;17:76398304;17:76398304;17:76398304;17:76398304;17:76398404;17:76398404;17:76398404;17:76398404;17:76398404;17:76399404;17:76399404;17:76399404;17:76399404;17:76399552;17:76399552;17:76399552;17:76399552;17:76399552;17:76400236;17:76400236;17:76400236;17:76400236;17:76400258;17:76400258;17:76400258;17:76400258;17:76400268;17:76400268;17:76400268;17:76400268;17:76400329;17:76400329;17:76400329;17:76400329;17:76400337;17:76400337;17:76400337;17:76400337;17:76400360;17:76400360;17:76400360;17:76401318;17:76401318;17:76401318;17:76401318;17:76401328;17:76401328;17:76401328;17:76401328;17:76402105;17:76402105;17:76402105;17:76402105;17:76402116;17:76402116;17:76402116;17:76403028;17:76403028;17:76403028;17:76403028;17:76403028;17:76403984;17:76403984;17:76403984;17:76403984;17:76403984;17:76404189;17:76404189;17:76404189;17:76404189;17:76405736;17:76405736;17:76405736;17:76405736;17:76405837;17:76405837;17:76405837;17:76405837;17:76405837;17:76406084;17:76406084;17:76406084;17:76406170;17:76406170;17:76406170;17:76406184;17:76406184;17:76406184;17:76406184;17:76406692;17:76406692;17:76406692;17:76406802;17:76406802;17:76409809;17:76409809;17:76414300;17:76414300;	rs7207782;rs7207782;rs7207782;rs7215542;rs7215542;rs7215542;rs7225449;rs7225449;rs7225449;rs12951460;rs12951460;rs12951460;rs62079153;rs62079153;rs62079153;rs4490057;rs4490057;rs4490057;rs9900564;rs9900564;rs4082919;rs4082919;rs4082919;rs4082919;rs11656568;rs11656568;rs11656568;rs148101901;rs148101901;rs148101901;rs938348;rs938348;rs938348;rs4366775;rs4366775;rs4366775;rs4366775;rs12948394;rs12948394;rs12948394;rs55938653;rs55938653;rs55938653;rs34252361;rs34252361;rs34252361;rs34954607;rs34954607;rs34954607;rs34954607;rs12452576;rs12452576;rs12452576;rs12452576;rs8077859;rs8077859;rs8077859;rs8077859;rs7222619;rs7222619;rs7222619;rs7222619;rs11653305;rs11653305;rs11653305;rs11653305;rs11653383;rs11653383;rs11653383;rs11653383;rs11657860;rs11657860;rs11657860;rs11657860;rs11657865;rs11657865;rs11657865;rs11657865;rs11657987;rs11657987;rs11657987;rs11657987;rs4969178;rs4969178;rs4969178;rs4969178;rs4969178;rs12453598;rs12453598;rs12453598;rs12453598;rs12451109;rs12451109;rs12451109;rs12451109;rs7219625;rs7219625;rs7219625;rs7219625;rs35729867;rs35729867;rs4969179;rs4969179;rs4969179;rs4969179;rs4969179;rs4969141;rs4969141;rs4969141;rs4969141;rs17561950;rs17561950;rs17561950;rs17561950;rs17561950;rs4969182;rs4969182;rs4969182;rs4969182;rs4969182;rs4969183;rs4969183;rs4969183;rs4969183;rs4969183;rs4969184;rs4969184;rs4969184;rs4969184;rs4969184;rs10642898;rs10642898;rs10642898;rs7212201;rs7212201;rs7212201;rs7212201;rs7212201;rs16971105;rs16971105;rs16971105;rs16971105;rs16971105;rs16971107;rs16971107;rs16971107;rs16971107;rs16971107;rs2292644;rs2292644;rs2292644;rs2292644;rs3817295;rs3817295;rs3817295;rs3817295;rs3817295;rs8075131;rs8075131;rs8075131;rs8075131;rs8075131;rs6501208;rs6501208;rs6501208;rs6501208;rs6501208;rs2292643;rs2292643;rs2292643;rs2292643;rs2292643;rs2292642;rs2292642;rs2292642;rs2292642;rs2292642;rs12450500;rs12450500;rs12450500;rs12450500;rs12450528;rs12450528;rs12450528;rs12450528;rs12944051;rs12944051;rs12944051;rs12944051;rs12944051;rs56658017;rs56658017;rs56658017;rs56658017;rs7208596;rs7208596;rs7208596;rs7208596;rs2292640;rs2292640;rs2292640;rs2292640;rs3817294;rs3817294;rs3817294;rs3817294;rs11077361;rs11077361;rs11077361;rs11077361;rs12602206;rs12602206;rs12602206;rs12602206;rs11077362;rs11077362;rs11077362;rs11077362;rs11077363;rs11077363;rs11077363;rs11077363;rs11077363;rs12451715;rs12451715;rs12451715;rs12451715;rs12451791;rs12451791;rs12451791;rs12451791;rs8072632;rs8072632;rs8072632;rs8072632;rs8071889;rs8071889;rs8071889;rs8071889;rs148885306;rs148885306;rs148885306;rs148885306;rs55633207;rs55633207;rs55633207;rs55633207;rs4969142;rs4969142;rs4969142;rs4969142;rs4969186;rs4969186;rs4969186;rs4969186;rs4969186;rs938351;rs938351;rs938351;rs938351;rs938350;rs938350;rs938350;rs938350;rs938350;rs3744219;rs3744219;rs3744219;rs3744219;rs3744217;rs3744217;rs3744217;rs3744217;rs3826323;rs3826323;rs3826323;rs3826323;rs12601079;rs12601079;rs12601079;rs12601079;rs11077364;rs11077364;rs11077364;rs11077364;rs34032688;rs34032688;rs34032688;rs1976704;rs1976704;rs1976704;rs1976704;rs1976703;rs1976703;rs1976703;rs1976703;rs2376583;rs2376583;rs2376583;rs2376583;rs2376584;rs2376584;rs2376584;rs4580257;rs4580257;rs4580257;rs4580257;rs4580257;rs4129767;rs4129767;rs4129767;rs4129767;rs4129767;rs141515895;rs141515895;rs141515895;rs141515895;rs4969143;rs4969143;rs4969143;rs4969143;rs4969187;rs4969187;rs4969187;rs4969187;rs4969187;rs4969144;rs4969144;rs4969144;rs4969145;rs4969145;rs4969145;rs10522107;rs10522107;rs10522107;rs10522107;rs12942811;rs12942811;rs12942811;rs72921239;rs72921239;rs17642548;rs17642548;rs6501209;rs6501209;	cholesterol;HDL_C;LDL_C;cholesterol;HDL_C;LDL_C;cholesterol;HDL_C;LDL_C;cholesterol;HDL_C;LDL_C;cholesterol;HDL_C;LDL_C;cholesterol;HDL_C;LDL_C;cholesterol;HDL_C;cholesterol;HDL;HDL_C;LDL_C;cholesterol;HDL_C;LDL_C;cholesterol;HDL_C;LDL_C;cholesterol;HDL_C;LDL_C;cholesterol;HDL;HDL_C;LDL_C;cholesterol;HDL_C;LDL_C;cholesterol;HDL_C;LDL_C;cholesterol;HDL_C;LDL_C;cholesterol;HDL_C;LDL_C;triglyc;cholesterol;HDL_C;LDL_C;triglyc;cholesterol;HDL_C;LDL_C;triglyc;cholesterol;HDL_C;LDL_C;triglyc;cholesterol;HDL_C;LDL_C;triglyc;cholesterol;HDL_C;LDL_C;triglyc;cholesterol;HDL_C;LDL_C;triglyc;cholesterol;HDL_C;LDL_C;triglyc;cholesterol;HDL_C;LDL_C;triglyc;cholesterol;HDL;HDL_C;LDL_C;triglyc;cholesterol;HDL_C;LDL_C;triglyc;cholesterol;HDL_C;LDL_C;triglyc;cholesterol;HDL_C;LDL_C;triglyc;HDL_C;triglyc;cholesterol;HDL;HDL_C;LDL_C;triglyc;cholesterol;HDL_C;LDL_C;triglyc;cholesterol;HDL;HDL_C;LDL_C;triglyc;cholesterol;HDL;HDL_C;LDL_C;triglyc;cholesterol;HDL;HDL_C;LDL_C;triglyc;cholesterol;HDL;HDL_C;LDL_C;triglyc;cholesterol;HDL_C;LDL_C;cholesterol;HDL;HDL_C;LDL_C;triglyc;cholesterol;HDL;HDL_C;LDL_C;triglyc;cholesterol;HDL;HDL_C;LDL_C;triglyc;cholesterol;HDL_C;LDL_C;triglyc;cholesterol;HDL;HDL_C;LDL_C;triglyc;cholesterol;HDL;HDL_C;LDL_C;triglyc;cholesterol;HDL;HDL_C;LDL_C;triglyc;cholesterol;HDL;HDL_C;LDL_C;triglyc;cholesterol;HDL;HDL_C;LDL_C;triglyc;cholesterol;HDL_C;LDL_C;triglyc;cholesterol;HDL_C;LDL_C;triglyc;cholesterol;HDL;HDL_C;LDL_C;triglyc;cholesterol;HDL_C;LDL_C;triglyc;cholesterol;HDL_C;LDL_C;triglyc;cholesterol;HDL_C;LDL_C;triglyc;cholesterol;HDL_C;LDL_C;triglyc;cholesterol;HDL_C;LDL_C;triglyc;cholesterol;HDL_C;LDL_C;triglyc;cholesterol;HDL_C;LDL_C;triglyc;cholesterol;HDL;HDL_C;LDL_C;triglyc;cholesterol;HDL_C;LDL_C;triglyc;cholesterol;HDL_C;LDL_C;triglyc;cholesterol;HDL_C;LDL_C;triglyc;cholesterol;HDL_C;LDL_C;triglyc;cholesterol;HDL_C;LDL_C;triglyc;cholesterol;HDL_C;LDL_C;triglyc;cholesterol;HDL_C;LDL_C;triglyc;cholesterol;HDL;HDL_C;LDL_C;triglyc;cholesterol;HDL_C;LDL_C;triglyc;cholesterol;HDL;HDL_C;LDL_C;triglyc;cholesterol;HDL_C;LDL_C;triglyc;cholesterol;HDL_C;LDL_C;triglyc;cholesterol;HDL_C;LDL_C;triglyc;cholesterol;HDL_C;LDL_C;triglyc;cholesterol;HDL_C;LDL_C;triglyc;cholesterol;HDL_C;triglyc;cholesterol;HDL_C;LDL_C;triglyc;cholesterol;HDL_C;LDL_C;triglyc;cholesterol;HDL_C;LDL_C;triglyc;cholesterol;HDL_C;LDL_C;cholesterol;HDL;HDL_C;LDL_C;triglyc;cholesterol;HDL;HDL_C;LDL_C;triglyc;cholesterol;HDL_C;LDL_C;triglyc;cholesterol;HDL_C;LDL_C;triglyc;cholesterol;HDL;HDL_C;LDL_C;triglyc;cholesterol;HDL_C;triglyc;cholesterol;HDL_C;triglyc;cholesterol;HDL_C;LDL_C;triglyc;cholesterol;HDL_C;triglyc;cholesterol;HDL_C;cholesterol;HDL_C;cholesterol;HDL_C;	UKBB;UKBB;UKBB;UKBB;UKBB;UKBB;UKBB;UKBB;UKBB;UKBB;UKBB;UKBB;UKBB;UKBB;UKBB;UKBB;UKBB;UKBB;UKBB;UKBB;UKBB;Willer_et_al_2013;UKBB;UKBB;UKBB;UKBB;UKBB;UKBB;UKBB;UKBB;UKBB;UKBB;UKBB;UKBB;Willer_et_al_2013;UKBB;UKBB;UKBB;UKBB;UKBB;UKBB;UKBB;UKBB;UKBB;UKBB;UKBB;UKBB;UKBB;UKBB;UKBB;UKBB;UKBB;UKBB;UKBB;UKBB;UKBB;UKBB;UKBB;UKBB;UKBB;UKBB;UKBB;UKBB;UKBB;UKBB;UKBB;UKBB;UKBB;UKBB;UKBB;UKBB;UKBB;UKBB;UKBB;UKBB;UKBB;UKBB;UKBB;UKBB;UKBB;UKBB;UKBB;UKBB;Willer_et_al_2013;UKBB;UKBB;UKBB;UKBB;UKBB;UKBB;UKBB;UKBB;UKBB;UKBB;UKBB;UKBB;UKBB;UKBB;UKBB;UKBB;UKBB;UKBB;Willer_et_al_2013;UKBB;UKBB;UKBB;UKBB;UKBB;UKBB;UKBB;UKBB;Willer_et_al_2013;UKBB;UKBB;UKBB;UKBB;Willer_et_al_2013;UKBB;UKBB;UKBB;UKBB;Willer_et_al_2013;UKBB;UKBB;UKBB;UKBB;Willer_et_al_2013;UKBB;UKBB;UKBB;UKBB;UKBB;UKBB;UKBB;Willer_et_al_2013;UKBB;UKBB;UKBB;UKBB;Willer_et_al_2013;UKBB;UKBB;UKBB;UKBB;Willer_et_al_2013;UKBB;UKBB;UKBB;UKBB;UKBB;UKBB;UKBB;UKBB;Willer_et_al_2013;UKBB;UKBB;UKBB;UKBB;Willer_et_al_2013;UKBB;UKBB;UKBB;UKBB;Willer_et_al_2013;UKBB;UKBB;UKBB;UKBB;Willer_et_al_2013;UKBB;UKBB;UKBB;UKBB;Willer_et_al_2013;UKBB;UKBB;UKBB;UKBB;UKBB;UKBB;UKBB;UKBB;UKBB;UKBB;UKBB;UKBB;Willer_et_al_2013;UKBB;UKBB;UKBB;UKBB;UKBB;UKBB;UKBB;UKBB;UKBB;UKBB;UKBB;UKBB;UKBB;UKBB;UKBB;UKBB;UKBB;UKBB;UKBB;UKBB;UKBB;UKBB;UKBB;UKBB;UKBB;UKBB;UKBB;UKBB;UKBB;UKBB;UKBB;UKBB;Willer_et_al_2013;UKBB;UKBB;UKBB;UKBB;UKBB;UKBB;UKBB;UKBB;UKBB;UKBB;UKBB;UKBB;UKBB;UKBB;UKBB;UKBB;UKBB;UKBB;UKBB;UKBB;UKBB;UKBB;UKBB;UKBB;UKBB;UKBB;UKBB;UKBB;UKBB;UKBB;UKBB;UKBB;Willer_et_al_2013;UKBB;UKBB;UKBB;UKBB;UKBB;UKBB;UKBB;UKBB;Willer_et_al_2013;UKBB;UKBB;UKBB;UKBB;UKBB;UKBB;UKBB;UKBB;UKBB;UKBB;UKBB;UKBB;UKBB;UKBB;UKBB;UKBB;UKBB;UKBB;UKBB;UKBB;UKBB;UKBB;UKBB;UKBB;UKBB;UKBB;UKBB;UKBB;UKBB;UKBB;UKBB;UKBB;UKBB;UKBB;UKBB;UKBB;UKBB;UKBB;UKBB;UKBB;UKBB;UKBB;Willer_et_al_2013;UKBB;UKBB;UKBB;UKBB;Willer_et_al_2013;UKBB;UKBB;UKBB;UKBB;UKBB;UKBB;UKBB;UKBB;UKBB;UKBB;UKBB;UKBB;Willer_et_al_2013;UKBB;UKBB;UKBB;UKBB;UKBB;UKBB;UKBB;UKBB;UKBB;UKBB;UKBB;UKBB;UKBB;UKBB;UKBB;UKBB;UKBB;UKBB;UKBB;UKBB;UKBB;UKBB;	17:76409809	rs17642548	76272538;76409809;76409809;76409809;76391005;76391005;	rs193220;rs17642548;rs17642548;rs17642548;rs72911393;rs72911393;	Triglycerides;HDL_cholesterol;Apolipoprotein_A;Cholesterol;HDL_cholesterol;Apolipoprotein_A;	Klarin_et_al.;Sinnott-Armstrong_et_al.;Sinnott-Armstrong_et_al.;Sinnott-Armstrong_et_al.;Sinnott-Armstrong_et_al.;Sinnott-Armstrong_et_al.;
17_15	17	75868171	76909809	S-LDL-C_percent	76392144	17:76392144:A:G	rs17561950	a	g	0.5042	0.0239812	0.00393612	1.111e-09	8.95	33	0.01129	No	PGS1	PGS1	Biology	14	EstC;IDL-FC_percent;IDL-TG_percent;L-LDL-C_percent;M-LDL-CE_percent;M-LDL-C_percent;S-HDL-CE;S-LDL-CE_percent;S-LDL-C_percent;S-VLDL-CE_percent;S-VLDL-C_percent;S-VLDL-TG_percent;XL-VLDL-PL_percent;XS-VLDL-PL_percent;	1	region_17_15_locus_1	intron_variant	17:76378869:A:G;	splice_region_variant,intron_variant,NMD_transcript_variant;	PGS1;	NA	Immature fraction of reticulocytes (Astle W 2016); High density lipoprotein (GLGC 2013); High density lipoprotein (GLGC 2010); HDL cholesterol (GLGC 2010); Height (Neale B 2017);	NA	NA	NA	17:76357378;17:76357378;17:76357378;17:76368171;17:76368171;17:76368171;17:76369480;17:76369480;17:76369480;17:76370557;17:76370557;17:76370557;17:76370896;17:76370896;17:76370896;17:76375095;17:76375095;17:76375095;17:76377458;17:76377458;17:76377482;17:76377482;17:76377482;17:76377482;17:76378869;17:76378869;17:76378869;17:76379332;17:76379332;17:76379332;17:76381021;17:76381021;17:76381021;17:76382079;17:76382079;17:76382079;17:76382079;17:76382791;17:76382791;17:76382791;17:76383671;17:76383671;17:76383671;17:76383679;17:76383679;17:76383679;17:76385703;17:76385703;17:76385703;17:76385703;17:76386037;17:76386037;17:76386037;17:76386037;17:76386335;17:76386335;17:76386335;17:76386335;17:76386406;17:76386406;17:76386406;17:76386406;17:76386918;17:76386918;17:76386918;17:76386918;17:76387103;17:76387103;17:76387103;17:76387103;17:76387244;17:76387244;17:76387244;17:76387244;17:76387274;17:76387274;17:76387274;17:76387274;17:76387363;17:76387363;17:76387363;17:76387363;17:76388202;17:76388202;17:76388202;17:76388202;17:76388202;17:76389164;17:76389164;17:76389164;17:76389164;17:76389176;17:76389176;17:76389176;17:76389176;17:76390080;17:76390080;17:76390080;17:76390080;17:76391132;17:76391132;17:76391454;17:76391454;17:76391454;17:76391454;17:76391454;17:76391653;17:76391653;17:76391653;17:76391653;17:76392144;17:76392144;17:76392144;17:76392144;17:76392144;17:76393030;17:76393030;17:76393030;17:76393030;17:76393030;17:76393372;17:76393372;17:76393372;17:76393372;17:76393372;17:76393413;17:76393413;17:76393413;17:76393413;17:76393413;17:76393675;17:76393675;17:76393675;17:76393896;17:76393896;17:76393896;17:76393896;17:76393896;17:76393975;17:76393975;17:76393975;17:76393975;17:76393975;17:76394042;17:76394042;17:76394042;17:76394042;17:76394042;17:76394449;17:76394449;17:76394449;17:76394449;17:76394526;17:76394526;17:76394526;17:76394526;17:76394526;17:76394595;17:76394595;17:76394595;17:76394595;17:76394595;17:76395038;17:76395038;17:76395038;17:76395038;17:76395038;17:76395421;17:76395421;17:76395421;17:76395421;17:76395421;17:76395430;17:76395430;17:76395430;17:76395430;17:76395430;17:76395750;17:76395750;17:76395750;17:76395750;17:76395753;17:76395753;17:76395753;17:76395753;17:76395856;17:76395856;17:76395856;17:76395856;17:76395856;17:76396164;17:76396164;17:76396164;17:76396164;17:76396528;17:76396528;17:76396528;17:76396528;17:76396610;17:76396610;17:76396610;17:76396610;17:76396963;17:76396963;17:76396963;17:76396963;17:76397128;17:76397128;17:76397128;17:76397128;17:76397133;17:76397133;17:76397133;17:76397133;17:76397219;17:76397219;17:76397219;17:76397219;17:76397309;17:76397309;17:76397309;17:76397309;17:76397309;17:76397334;17:76397334;17:76397334;17:76397334;17:76397343;17:76397343;17:76397343;17:76397343;17:76397830;17:76397830;17:76397830;17:76397830;17:76398101;17:76398101;17:76398101;17:76398101;17:76398124;17:76398124;17:76398124;17:76398124;17:76398130;17:76398130;17:76398130;17:76398130;17:76398304;17:76398304;17:76398304;17:76398304;17:76398404;17:76398404;17:76398404;17:76398404;17:76398404;17:76399404;17:76399404;17:76399404;17:76399404;17:76399552;17:76399552;17:76399552;17:76399552;17:76399552;17:76400236;17:76400236;17:76400236;17:76400236;17:76400258;17:76400258;17:76400258;17:76400258;17:76400268;17:76400268;17:76400268;17:76400268;17:76400329;17:76400329;17:76400329;17:76400329;17:76400337;17:76400337;17:76400337;17:76400337;17:76400360;17:76400360;17:76400360;17:76401318;17:76401318;17:76401318;17:76401318;17:76401328;17:76401328;17:76401328;17:76401328;17:76402105;17:76402105;17:76402105;17:76402105;17:76402116;17:76402116;17:76402116;17:76403028;17:76403028;17:76403028;17:76403028;17:76403028;17:76403984;17:76403984;17:76403984;17:76403984;17:76403984;17:76404189;17:76404189;17:76404189;17:76404189;17:76405736;17:76405736;17:76405736;17:76405736;17:76405837;17:76405837;17:76405837;17:76405837;17:76405837;17:76406084;17:76406084;17:76406084;17:76406170;17:76406170;17:76406170;17:76406184;17:76406184;17:76406184;17:76406184;17:76406692;17:76406692;17:76406692;17:76406802;17:76406802;17:76409809;17:76409809;17:76414300;17:76414300;	rs7207782;rs7207782;rs7207782;rs7215542;rs7215542;rs7215542;rs7225449;rs7225449;rs7225449;rs12951460;rs12951460;rs12951460;rs62079153;rs62079153;rs62079153;rs4490057;rs4490057;rs4490057;rs9900564;rs9900564;rs4082919;rs4082919;rs4082919;rs4082919;rs11656568;rs11656568;rs11656568;rs148101901;rs148101901;rs148101901;rs938348;rs938348;rs938348;rs4366775;rs4366775;rs4366775;rs4366775;rs12948394;rs12948394;rs12948394;rs55938653;rs55938653;rs55938653;rs34252361;rs34252361;rs34252361;rs34954607;rs34954607;rs34954607;rs34954607;rs12452576;rs12452576;rs12452576;rs12452576;rs8077859;rs8077859;rs8077859;rs8077859;rs7222619;rs7222619;rs7222619;rs7222619;rs11653305;rs11653305;rs11653305;rs11653305;rs11653383;rs11653383;rs11653383;rs11653383;rs11657860;rs11657860;rs11657860;rs11657860;rs11657865;rs11657865;rs11657865;rs11657865;rs11657987;rs11657987;rs11657987;rs11657987;rs4969178;rs4969178;rs4969178;rs4969178;rs4969178;rs12453598;rs12453598;rs12453598;rs12453598;rs12451109;rs12451109;rs12451109;rs12451109;rs7219625;rs7219625;rs7219625;rs7219625;rs35729867;rs35729867;rs4969179;rs4969179;rs4969179;rs4969179;rs4969179;rs4969141;rs4969141;rs4969141;rs4969141;rs17561950;rs17561950;rs17561950;rs17561950;rs17561950;rs4969182;rs4969182;rs4969182;rs4969182;rs4969182;rs4969183;rs4969183;rs4969183;rs4969183;rs4969183;rs4969184;rs4969184;rs4969184;rs4969184;rs4969184;rs10642898;rs10642898;rs10642898;rs7212201;rs7212201;rs7212201;rs7212201;rs7212201;rs16971105;rs16971105;rs16971105;rs16971105;rs16971105;rs16971107;rs16971107;rs16971107;rs16971107;rs16971107;rs2292644;rs2292644;rs2292644;rs2292644;rs3817295;rs3817295;rs3817295;rs3817295;rs3817295;rs8075131;rs8075131;rs8075131;rs8075131;rs8075131;rs6501208;rs6501208;rs6501208;rs6501208;rs6501208;rs2292643;rs2292643;rs2292643;rs2292643;rs2292643;rs2292642;rs2292642;rs2292642;rs2292642;rs2292642;rs12450500;rs12450500;rs12450500;rs12450500;rs12450528;rs12450528;rs12450528;rs12450528;rs12944051;rs12944051;rs12944051;rs12944051;rs12944051;rs56658017;rs56658017;rs56658017;rs56658017;rs7208596;rs7208596;rs7208596;rs7208596;rs2292640;rs2292640;rs2292640;rs2292640;rs3817294;rs3817294;rs3817294;rs3817294;rs11077361;rs11077361;rs11077361;rs11077361;rs12602206;rs12602206;rs12602206;rs12602206;rs11077362;rs11077362;rs11077362;rs11077362;rs11077363;rs11077363;rs11077363;rs11077363;rs11077363;rs12451715;rs12451715;rs12451715;rs12451715;rs12451791;rs12451791;rs12451791;rs12451791;rs8072632;rs8072632;rs8072632;rs8072632;rs8071889;rs8071889;rs8071889;rs8071889;rs148885306;rs148885306;rs148885306;rs148885306;rs55633207;rs55633207;rs55633207;rs55633207;rs4969142;rs4969142;rs4969142;rs4969142;rs4969186;rs4969186;rs4969186;rs4969186;rs4969186;rs938351;rs938351;rs938351;rs938351;rs938350;rs938350;rs938350;rs938350;rs938350;rs3744219;rs3744219;rs3744219;rs3744219;rs3744217;rs3744217;rs3744217;rs3744217;rs3826323;rs3826323;rs3826323;rs3826323;rs12601079;rs12601079;rs12601079;rs12601079;rs11077364;rs11077364;rs11077364;rs11077364;rs34032688;rs34032688;rs34032688;rs1976704;rs1976704;rs1976704;rs1976704;rs1976703;rs1976703;rs1976703;rs1976703;rs2376583;rs2376583;rs2376583;rs2376583;rs2376584;rs2376584;rs2376584;rs4580257;rs4580257;rs4580257;rs4580257;rs4580257;rs4129767;rs4129767;rs4129767;rs4129767;rs4129767;rs141515895;rs141515895;rs141515895;rs141515895;rs4969143;rs4969143;rs4969143;rs4969143;rs4969187;rs4969187;rs4969187;rs4969187;rs4969187;rs4969144;rs4969144;rs4969144;rs4969145;rs4969145;rs4969145;rs10522107;rs10522107;rs10522107;rs10522107;rs12942811;rs12942811;rs12942811;rs72921239;rs72921239;rs17642548;rs17642548;rs6501209;rs6501209;	cholesterol;HDL_C;LDL_C;cholesterol;HDL_C;LDL_C;cholesterol;HDL_C;LDL_C;cholesterol;HDL_C;LDL_C;cholesterol;HDL_C;LDL_C;cholesterol;HDL_C;LDL_C;cholesterol;HDL_C;cholesterol;HDL;HDL_C;LDL_C;cholesterol;HDL_C;LDL_C;cholesterol;HDL_C;LDL_C;cholesterol;HDL_C;LDL_C;cholesterol;HDL;HDL_C;LDL_C;cholesterol;HDL_C;LDL_C;cholesterol;HDL_C;LDL_C;cholesterol;HDL_C;LDL_C;cholesterol;HDL_C;LDL_C;triglyc;cholesterol;HDL_C;LDL_C;triglyc;cholesterol;HDL_C;LDL_C;triglyc;cholesterol;HDL_C;LDL_C;triglyc;cholesterol;HDL_C;LDL_C;triglyc;cholesterol;HDL_C;LDL_C;triglyc;cholesterol;HDL_C;LDL_C;triglyc;cholesterol;HDL_C;LDL_C;triglyc;cholesterol;HDL_C;LDL_C;triglyc;cholesterol;HDL;HDL_C;LDL_C;triglyc;cholesterol;HDL_C;LDL_C;triglyc;cholesterol;HDL_C;LDL_C;triglyc;cholesterol;HDL_C;LDL_C;triglyc;HDL_C;triglyc;cholesterol;HDL;HDL_C;LDL_C;triglyc;cholesterol;HDL_C;LDL_C;triglyc;cholesterol;HDL;HDL_C;LDL_C;triglyc;cholesterol;HDL;HDL_C;LDL_C;triglyc;cholesterol;HDL;HDL_C;LDL_C;triglyc;cholesterol;HDL;HDL_C;LDL_C;triglyc;cholesterol;HDL_C;LDL_C;cholesterol;HDL;HDL_C;LDL_C;triglyc;cholesterol;HDL;HDL_C;LDL_C;triglyc;cholesterol;HDL;HDL_C;LDL_C;triglyc;cholesterol;HDL_C;LDL_C;triglyc;cholesterol;HDL;HDL_C;LDL_C;triglyc;cholesterol;HDL;HDL_C;LDL_C;triglyc;cholesterol;HDL;HDL_C;LDL_C;triglyc;cholesterol;HDL;HDL_C;LDL_C;triglyc;cholesterol;HDL;HDL_C;LDL_C;triglyc;cholesterol;HDL_C;LDL_C;triglyc;cholesterol;HDL_C;LDL_C;triglyc;cholesterol;HDL;HDL_C;LDL_C;triglyc;cholesterol;HDL_C;LDL_C;triglyc;cholesterol;HDL_C;LDL_C;triglyc;cholesterol;HDL_C;LDL_C;triglyc;cholesterol;HDL_C;LDL_C;triglyc;cholesterol;HDL_C;LDL_C;triglyc;cholesterol;HDL_C;LDL_C;triglyc;cholesterol;HDL_C;LDL_C;triglyc;cholesterol;HDL;HDL_C;LDL_C;triglyc;cholesterol;HDL_C;LDL_C;triglyc;cholesterol;HDL_C;LDL_C;triglyc;cholesterol;HDL_C;LDL_C;triglyc;cholesterol;HDL_C;LDL_C;triglyc;cholesterol;HDL_C;LDL_C;triglyc;cholesterol;HDL_C;LDL_C;triglyc;cholesterol;HDL_C;LDL_C;triglyc;cholesterol;HDL;HDL_C;LDL_C;triglyc;cholesterol;HDL_C;LDL_C;triglyc;cholesterol;HDL;HDL_C;LDL_C;triglyc;cholesterol;HDL_C;LDL_C;triglyc;cholesterol;HDL_C;LDL_C;triglyc;cholesterol;HDL_C;LDL_C;triglyc;cholesterol;HDL_C;LDL_C;triglyc;cholesterol;HDL_C;LDL_C;triglyc;cholesterol;HDL_C;triglyc;cholesterol;HDL_C;LDL_C;triglyc;cholesterol;HDL_C;LDL_C;triglyc;cholesterol;HDL_C;LDL_C;triglyc;cholesterol;HDL_C;LDL_C;cholesterol;HDL;HDL_C;LDL_C;triglyc;cholesterol;HDL;HDL_C;LDL_C;triglyc;cholesterol;HDL_C;LDL_C;triglyc;cholesterol;HDL_C;LDL_C;triglyc;cholesterol;HDL;HDL_C;LDL_C;triglyc;cholesterol;HDL_C;triglyc;cholesterol;HDL_C;triglyc;cholesterol;HDL_C;LDL_C;triglyc;cholesterol;HDL_C;triglyc;cholesterol;HDL_C;cholesterol;HDL_C;cholesterol;HDL_C;	UKBB;UKBB;UKBB;UKBB;UKBB;UKBB;UKBB;UKBB;UKBB;UKBB;UKBB;UKBB;UKBB;UKBB;UKBB;UKBB;UKBB;UKBB;UKBB;UKBB;UKBB;Willer_et_al_2013;UKBB;UKBB;UKBB;UKBB;UKBB;UKBB;UKBB;UKBB;UKBB;UKBB;UKBB;UKBB;Willer_et_al_2013;UKBB;UKBB;UKBB;UKBB;UKBB;UKBB;UKBB;UKBB;UKBB;UKBB;UKBB;UKBB;UKBB;UKBB;UKBB;UKBB;UKBB;UKBB;UKBB;UKBB;UKBB;UKBB;UKBB;UKBB;UKBB;UKBB;UKBB;UKBB;UKBB;UKBB;UKBB;UKBB;UKBB;UKBB;UKBB;UKBB;UKBB;UKBB;UKBB;UKBB;UKBB;UKBB;UKBB;UKBB;UKBB;UKBB;UKBB;UKBB;Willer_et_al_2013;UKBB;UKBB;UKBB;UKBB;UKBB;UKBB;UKBB;UKBB;UKBB;UKBB;UKBB;UKBB;UKBB;UKBB;UKBB;UKBB;UKBB;UKBB;Willer_et_al_2013;UKBB;UKBB;UKBB;UKBB;UKBB;UKBB;UKBB;UKBB;Willer_et_al_2013;UKBB;UKBB;UKBB;UKBB;Willer_et_al_2013;UKBB;UKBB;UKBB;UKBB;Willer_et_al_2013;UKBB;UKBB;UKBB;UKBB;Willer_et_al_2013;UKBB;UKBB;UKBB;UKBB;UKBB;UKBB;UKBB;Willer_et_al_2013;UKBB;UKBB;UKBB;UKBB;Willer_et_al_2013;UKBB;UKBB;UKBB;UKBB;Willer_et_al_2013;UKBB;UKBB;UKBB;UKBB;UKBB;UKBB;UKBB;UKBB;Willer_et_al_2013;UKBB;UKBB;UKBB;UKBB;Willer_et_al_2013;UKBB;UKBB;UKBB;UKBB;Willer_et_al_2013;UKBB;UKBB;UKBB;UKBB;Willer_et_al_2013;UKBB;UKBB;UKBB;UKBB;Willer_et_al_2013;UKBB;UKBB;UKBB;UKBB;UKBB;UKBB;UKBB;UKBB;UKBB;UKBB;UKBB;UKBB;Willer_et_al_2013;UKBB;UKBB;UKBB;UKBB;UKBB;UKBB;UKBB;UKBB;UKBB;UKBB;UKBB;UKBB;UKBB;UKBB;UKBB;UKBB;UKBB;UKBB;UKBB;UKBB;UKBB;UKBB;UKBB;UKBB;UKBB;UKBB;UKBB;UKBB;UKBB;UKBB;UKBB;UKBB;Willer_et_al_2013;UKBB;UKBB;UKBB;UKBB;UKBB;UKBB;UKBB;UKBB;UKBB;UKBB;UKBB;UKBB;UKBB;UKBB;UKBB;UKBB;UKBB;UKBB;UKBB;UKBB;UKBB;UKBB;UKBB;UKBB;UKBB;UKBB;UKBB;UKBB;UKBB;UKBB;UKBB;UKBB;Willer_et_al_2013;UKBB;UKBB;UKBB;UKBB;UKBB;UKBB;UKBB;UKBB;Willer_et_al_2013;UKBB;UKBB;UKBB;UKBB;UKBB;UKBB;UKBB;UKBB;UKBB;UKBB;UKBB;UKBB;UKBB;UKBB;UKBB;UKBB;UKBB;UKBB;UKBB;UKBB;UKBB;UKBB;UKBB;UKBB;UKBB;UKBB;UKBB;UKBB;UKBB;UKBB;UKBB;UKBB;UKBB;UKBB;UKBB;UKBB;UKBB;UKBB;UKBB;UKBB;UKBB;UKBB;Willer_et_al_2013;UKBB;UKBB;UKBB;UKBB;Willer_et_al_2013;UKBB;UKBB;UKBB;UKBB;UKBB;UKBB;UKBB;UKBB;UKBB;UKBB;UKBB;UKBB;Willer_et_al_2013;UKBB;UKBB;UKBB;UKBB;UKBB;UKBB;UKBB;UKBB;UKBB;UKBB;UKBB;UKBB;UKBB;UKBB;UKBB;UKBB;UKBB;UKBB;UKBB;UKBB;UKBB;UKBB;	17:76409809	rs17642548	76272538;76409809;76409809;76409809;76391005;76391005;	rs193220;rs17642548;rs17642548;rs17642548;rs72911393;rs72911393;	Triglycerides;HDL_cholesterol;Apolipoprotein_A;Cholesterol;HDL_cholesterol;Apolipoprotein_A;	Klarin_et_al.;Sinnott-Armstrong_et_al.;Sinnott-Armstrong_et_al.;Sinnott-Armstrong_et_al.;Sinnott-Armstrong_et_al.;Sinnott-Armstrong_et_al.;
17_15	17	75868171	76909809	S-LDL-CE_percent	76392144	17:76392144:A:G	rs17561950	a	g	0.5041	0.0239826	0.00393952	1.146e-09	8.94	33	0.09408	No	PGS1	PGS1	Biology	14	EstC;IDL-FC_percent;IDL-TG_percent;L-LDL-C_percent;M-LDL-CE_percent;M-LDL-C_percent;S-HDL-CE;S-LDL-CE_percent;S-LDL-C_percent;S-VLDL-CE_percent;S-VLDL-C_percent;S-VLDL-TG_percent;XL-VLDL-PL_percent;XS-VLDL-PL_percent;	1	region_17_15_locus_1	intron_variant	17:76378869:A:G;	splice_region_variant,intron_variant,NMD_transcript_variant;	PGS1;	NA	Immature fraction of reticulocytes (Astle W 2016); High density lipoprotein (GLGC 2013); High density lipoprotein (GLGC 2010); HDL cholesterol (GLGC 2010); Height (Neale B 2017);	NA	NA	NA	17:76357378;17:76357378;17:76357378;17:76368171;17:76368171;17:76368171;17:76369480;17:76369480;17:76369480;17:76370557;17:76370557;17:76370557;17:76370896;17:76370896;17:76370896;17:76375095;17:76375095;17:76375095;17:76377458;17:76377458;17:76377482;17:76377482;17:76377482;17:76377482;17:76378869;17:76378869;17:76378869;17:76379332;17:76379332;17:76379332;17:76381021;17:76381021;17:76381021;17:76382079;17:76382079;17:76382079;17:76382079;17:76382791;17:76382791;17:76382791;17:76383671;17:76383671;17:76383671;17:76383679;17:76383679;17:76383679;17:76385703;17:76385703;17:76385703;17:76385703;17:76386037;17:76386037;17:76386037;17:76386037;17:76386335;17:76386335;17:76386335;17:76386335;17:76386406;17:76386406;17:76386406;17:76386406;17:76386918;17:76386918;17:76386918;17:76386918;17:76387103;17:76387103;17:76387103;17:76387103;17:76387244;17:76387244;17:76387244;17:76387244;17:76387274;17:76387274;17:76387274;17:76387274;17:76387363;17:76387363;17:76387363;17:76387363;17:76388202;17:76388202;17:76388202;17:76388202;17:76388202;17:76389164;17:76389164;17:76389164;17:76389164;17:76389176;17:76389176;17:76389176;17:76389176;17:76390080;17:76390080;17:76390080;17:76390080;17:76391132;17:76391132;17:76391454;17:76391454;17:76391454;17:76391454;17:76391454;17:76391653;17:76391653;17:76391653;17:76391653;17:76392144;17:76392144;17:76392144;17:76392144;17:76392144;17:76393030;17:76393030;17:76393030;17:76393030;17:76393030;17:76393372;17:76393372;17:76393372;17:76393372;17:76393372;17:76393413;17:76393413;17:76393413;17:76393413;17:76393413;17:76393675;17:76393675;17:76393675;17:76393896;17:76393896;17:76393896;17:76393896;17:76393896;17:76393975;17:76393975;17:76393975;17:76393975;17:76393975;17:76394042;17:76394042;17:76394042;17:76394042;17:76394042;17:76394449;17:76394449;17:76394449;17:76394449;17:76394526;17:76394526;17:76394526;17:76394526;17:76394526;17:76394595;17:76394595;17:76394595;17:76394595;17:76394595;17:76395038;17:76395038;17:76395038;17:76395038;17:76395038;17:76395421;17:76395421;17:76395421;17:76395421;17:76395421;17:76395430;17:76395430;17:76395430;17:76395430;17:76395430;17:76395750;17:76395750;17:76395750;17:76395750;17:76395753;17:76395753;17:76395753;17:76395753;17:76395856;17:76395856;17:76395856;17:76395856;17:76395856;17:76396164;17:76396164;17:76396164;17:76396164;17:76396528;17:76396528;17:76396528;17:76396528;17:76396610;17:76396610;17:76396610;17:76396610;17:76396963;17:76396963;17:76396963;17:76396963;17:76397128;17:76397128;17:76397128;17:76397128;17:76397133;17:76397133;17:76397133;17:76397133;17:76397219;17:76397219;17:76397219;17:76397219;17:76397309;17:76397309;17:76397309;17:76397309;17:76397309;17:76397334;17:76397334;17:76397334;17:76397334;17:76397343;17:76397343;17:76397343;17:76397343;17:76397830;17:76397830;17:76397830;17:76397830;17:76398101;17:76398101;17:76398101;17:76398101;17:76398124;17:76398124;17:76398124;17:76398124;17:76398130;17:76398130;17:76398130;17:76398130;17:76398304;17:76398304;17:76398304;17:76398304;17:76398404;17:76398404;17:76398404;17:76398404;17:76398404;17:76399404;17:76399404;17:76399404;17:76399404;17:76399552;17:76399552;17:76399552;17:76399552;17:76399552;17:76400236;17:76400236;17:76400236;17:76400236;17:76400258;17:76400258;17:76400258;17:76400258;17:76400268;17:76400268;17:76400268;17:76400268;17:76400329;17:76400329;17:76400329;17:76400329;17:76400337;17:76400337;17:76400337;17:76400337;17:76400360;17:76400360;17:76400360;17:76401318;17:76401318;17:76401318;17:76401318;17:76401328;17:76401328;17:76401328;17:76401328;17:76402105;17:76402105;17:76402105;17:76402105;17:76402116;17:76402116;17:76402116;17:76403028;17:76403028;17:76403028;17:76403028;17:76403028;17:76403984;17:76403984;17:76403984;17:76403984;17:76403984;17:76404189;17:76404189;17:76404189;17:76404189;17:76405736;17:76405736;17:76405736;17:76405736;17:76405837;17:76405837;17:76405837;17:76405837;17:76405837;17:76406084;17:76406084;17:76406084;17:76406170;17:76406170;17:76406170;17:76406184;17:76406184;17:76406184;17:76406184;17:76406692;17:76406692;17:76406692;17:76406802;17:76406802;17:76409809;17:76409809;17:76414300;17:76414300;	rs7207782;rs7207782;rs7207782;rs7215542;rs7215542;rs7215542;rs7225449;rs7225449;rs7225449;rs12951460;rs12951460;rs12951460;rs62079153;rs62079153;rs62079153;rs4490057;rs4490057;rs4490057;rs9900564;rs9900564;rs4082919;rs4082919;rs4082919;rs4082919;rs11656568;rs11656568;rs11656568;rs148101901;rs148101901;rs148101901;rs938348;rs938348;rs938348;rs4366775;rs4366775;rs4366775;rs4366775;rs12948394;rs12948394;rs12948394;rs55938653;rs55938653;rs55938653;rs34252361;rs34252361;rs34252361;rs34954607;rs34954607;rs34954607;rs34954607;rs12452576;rs12452576;rs12452576;rs12452576;rs8077859;rs8077859;rs8077859;rs8077859;rs7222619;rs7222619;rs7222619;rs7222619;rs11653305;rs11653305;rs11653305;rs11653305;rs11653383;rs11653383;rs11653383;rs11653383;rs11657860;rs11657860;rs11657860;rs11657860;rs11657865;rs11657865;rs11657865;rs11657865;rs11657987;rs11657987;rs11657987;rs11657987;rs4969178;rs4969178;rs4969178;rs4969178;rs4969178;rs12453598;rs12453598;rs12453598;rs12453598;rs12451109;rs12451109;rs12451109;rs12451109;rs7219625;rs7219625;rs7219625;rs7219625;rs35729867;rs35729867;rs4969179;rs4969179;rs4969179;rs4969179;rs4969179;rs4969141;rs4969141;rs4969141;rs4969141;rs17561950;rs17561950;rs17561950;rs17561950;rs17561950;rs4969182;rs4969182;rs4969182;rs4969182;rs4969182;rs4969183;rs4969183;rs4969183;rs4969183;rs4969183;rs4969184;rs4969184;rs4969184;rs4969184;rs4969184;rs10642898;rs10642898;rs10642898;rs7212201;rs7212201;rs7212201;rs7212201;rs7212201;rs16971105;rs16971105;rs16971105;rs16971105;rs16971105;rs16971107;rs16971107;rs16971107;rs16971107;rs16971107;rs2292644;rs2292644;rs2292644;rs2292644;rs3817295;rs3817295;rs3817295;rs3817295;rs3817295;rs8075131;rs8075131;rs8075131;rs8075131;rs8075131;rs6501208;rs6501208;rs6501208;rs6501208;rs6501208;rs2292643;rs2292643;rs2292643;rs2292643;rs2292643;rs2292642;rs2292642;rs2292642;rs2292642;rs2292642;rs12450500;rs12450500;rs12450500;rs12450500;rs12450528;rs12450528;rs12450528;rs12450528;rs12944051;rs12944051;rs12944051;rs12944051;rs12944051;rs56658017;rs56658017;rs56658017;rs56658017;rs7208596;rs7208596;rs7208596;rs7208596;rs2292640;rs2292640;rs2292640;rs2292640;rs3817294;rs3817294;rs3817294;rs3817294;rs11077361;rs11077361;rs11077361;rs11077361;rs12602206;rs12602206;rs12602206;rs12602206;rs11077362;rs11077362;rs11077362;rs11077362;rs11077363;rs11077363;rs11077363;rs11077363;rs11077363;rs12451715;rs12451715;rs12451715;rs12451715;rs12451791;rs12451791;rs12451791;rs12451791;rs8072632;rs8072632;rs8072632;rs8072632;rs8071889;rs8071889;rs8071889;rs8071889;rs148885306;rs148885306;rs148885306;rs148885306;rs55633207;rs55633207;rs55633207;rs55633207;rs4969142;rs4969142;rs4969142;rs4969142;rs4969186;rs4969186;rs4969186;rs4969186;rs4969186;rs938351;rs938351;rs938351;rs938351;rs938350;rs938350;rs938350;rs938350;rs938350;rs3744219;rs3744219;rs3744219;rs3744219;rs3744217;rs3744217;rs3744217;rs3744217;rs3826323;rs3826323;rs3826323;rs3826323;rs12601079;rs12601079;rs12601079;rs12601079;rs11077364;rs11077364;rs11077364;rs11077364;rs34032688;rs34032688;rs34032688;rs1976704;rs1976704;rs1976704;rs1976704;rs1976703;rs1976703;rs1976703;rs1976703;rs2376583;rs2376583;rs2376583;rs2376583;rs2376584;rs2376584;rs2376584;rs4580257;rs4580257;rs4580257;rs4580257;rs4580257;rs4129767;rs4129767;rs4129767;rs4129767;rs4129767;rs141515895;rs141515895;rs141515895;rs141515895;rs4969143;rs4969143;rs4969143;rs4969143;rs4969187;rs4969187;rs4969187;rs4969187;rs4969187;rs4969144;rs4969144;rs4969144;rs4969145;rs4969145;rs4969145;rs10522107;rs10522107;rs10522107;rs10522107;rs12942811;rs12942811;rs12942811;rs72921239;rs72921239;rs17642548;rs17642548;rs6501209;rs6501209;	cholesterol;HDL_C;LDL_C;cholesterol;HDL_C;LDL_C;cholesterol;HDL_C;LDL_C;cholesterol;HDL_C;LDL_C;cholesterol;HDL_C;LDL_C;cholesterol;HDL_C;LDL_C;cholesterol;HDL_C;cholesterol;HDL;HDL_C;LDL_C;cholesterol;HDL_C;LDL_C;cholesterol;HDL_C;LDL_C;cholesterol;HDL_C;LDL_C;cholesterol;HDL;HDL_C;LDL_C;cholesterol;HDL_C;LDL_C;cholesterol;HDL_C;LDL_C;cholesterol;HDL_C;LDL_C;cholesterol;HDL_C;LDL_C;triglyc;cholesterol;HDL_C;LDL_C;triglyc;cholesterol;HDL_C;LDL_C;triglyc;cholesterol;HDL_C;LDL_C;triglyc;cholesterol;HDL_C;LDL_C;triglyc;cholesterol;HDL_C;LDL_C;triglyc;cholesterol;HDL_C;LDL_C;triglyc;cholesterol;HDL_C;LDL_C;triglyc;cholesterol;HDL_C;LDL_C;triglyc;cholesterol;HDL;HDL_C;LDL_C;triglyc;cholesterol;HDL_C;LDL_C;triglyc;cholesterol;HDL_C;LDL_C;triglyc;cholesterol;HDL_C;LDL_C;triglyc;HDL_C;triglyc;cholesterol;HDL;HDL_C;LDL_C;triglyc;cholesterol;HDL_C;LDL_C;triglyc;cholesterol;HDL;HDL_C;LDL_C;triglyc;cholesterol;HDL;HDL_C;LDL_C;triglyc;cholesterol;HDL;HDL_C;LDL_C;triglyc;cholesterol;HDL;HDL_C;LDL_C;triglyc;cholesterol;HDL_C;LDL_C;cholesterol;HDL;HDL_C;LDL_C;triglyc;cholesterol;HDL;HDL_C;LDL_C;triglyc;cholesterol;HDL;HDL_C;LDL_C;triglyc;cholesterol;HDL_C;LDL_C;triglyc;cholesterol;HDL;HDL_C;LDL_C;triglyc;cholesterol;HDL;HDL_C;LDL_C;triglyc;cholesterol;HDL;HDL_C;LDL_C;triglyc;cholesterol;HDL;HDL_C;LDL_C;triglyc;cholesterol;HDL;HDL_C;LDL_C;triglyc;cholesterol;HDL_C;LDL_C;triglyc;cholesterol;HDL_C;LDL_C;triglyc;cholesterol;HDL;HDL_C;LDL_C;triglyc;cholesterol;HDL_C;LDL_C;triglyc;cholesterol;HDL_C;LDL_C;triglyc;cholesterol;HDL_C;LDL_C;triglyc;cholesterol;HDL_C;LDL_C;triglyc;cholesterol;HDL_C;LDL_C;triglyc;cholesterol;HDL_C;LDL_C;triglyc;cholesterol;HDL_C;LDL_C;triglyc;cholesterol;HDL;HDL_C;LDL_C;triglyc;cholesterol;HDL_C;LDL_C;triglyc;cholesterol;HDL_C;LDL_C;triglyc;cholesterol;HDL_C;LDL_C;triglyc;cholesterol;HDL_C;LDL_C;triglyc;cholesterol;HDL_C;LDL_C;triglyc;cholesterol;HDL_C;LDL_C;triglyc;cholesterol;HDL_C;LDL_C;triglyc;cholesterol;HDL;HDL_C;LDL_C;triglyc;cholesterol;HDL_C;LDL_C;triglyc;cholesterol;HDL;HDL_C;LDL_C;triglyc;cholesterol;HDL_C;LDL_C;triglyc;cholesterol;HDL_C;LDL_C;triglyc;cholesterol;HDL_C;LDL_C;triglyc;cholesterol;HDL_C;LDL_C;triglyc;cholesterol;HDL_C;LDL_C;triglyc;cholesterol;HDL_C;triglyc;cholesterol;HDL_C;LDL_C;triglyc;cholesterol;HDL_C;LDL_C;triglyc;cholesterol;HDL_C;LDL_C;triglyc;cholesterol;HDL_C;LDL_C;cholesterol;HDL;HDL_C;LDL_C;triglyc;cholesterol;HDL;HDL_C;LDL_C;triglyc;cholesterol;HDL_C;LDL_C;triglyc;cholesterol;HDL_C;LDL_C;triglyc;cholesterol;HDL;HDL_C;LDL_C;triglyc;cholesterol;HDL_C;triglyc;cholesterol;HDL_C;triglyc;cholesterol;HDL_C;LDL_C;triglyc;cholesterol;HDL_C;triglyc;cholesterol;HDL_C;cholesterol;HDL_C;cholesterol;HDL_C;	UKBB;UKBB;UKBB;UKBB;UKBB;UKBB;UKBB;UKBB;UKBB;UKBB;UKBB;UKBB;UKBB;UKBB;UKBB;UKBB;UKBB;UKBB;UKBB;UKBB;UKBB;Willer_et_al_2013;UKBB;UKBB;UKBB;UKBB;UKBB;UKBB;UKBB;UKBB;UKBB;UKBB;UKBB;UKBB;Willer_et_al_2013;UKBB;UKBB;UKBB;UKBB;UKBB;UKBB;UKBB;UKBB;UKBB;UKBB;UKBB;UKBB;UKBB;UKBB;UKBB;UKBB;UKBB;UKBB;UKBB;UKBB;UKBB;UKBB;UKBB;UKBB;UKBB;UKBB;UKBB;UKBB;UKBB;UKBB;UKBB;UKBB;UKBB;UKBB;UKBB;UKBB;UKBB;UKBB;UKBB;UKBB;UKBB;UKBB;UKBB;UKBB;UKBB;UKBB;UKBB;UKBB;Willer_et_al_2013;UKBB;UKBB;UKBB;UKBB;UKBB;UKBB;UKBB;UKBB;UKBB;UKBB;UKBB;UKBB;UKBB;UKBB;UKBB;UKBB;UKBB;UKBB;Willer_et_al_2013;UKBB;UKBB;UKBB;UKBB;UKBB;UKBB;UKBB;UKBB;Willer_et_al_2013;UKBB;UKBB;UKBB;UKBB;Willer_et_al_2013;UKBB;UKBB;UKBB;UKBB;Willer_et_al_2013;UKBB;UKBB;UKBB;UKBB;Willer_et_al_2013;UKBB;UKBB;UKBB;UKBB;UKBB;UKBB;UKBB;Willer_et_al_2013;UKBB;UKBB;UKBB;UKBB;Willer_et_al_2013;UKBB;UKBB;UKBB;UKBB;Willer_et_al_2013;UKBB;UKBB;UKBB;UKBB;UKBB;UKBB;UKBB;UKBB;Willer_et_al_2013;UKBB;UKBB;UKBB;UKBB;Willer_et_al_2013;UKBB;UKBB;UKBB;UKBB;Willer_et_al_2013;UKBB;UKBB;UKBB;UKBB;Willer_et_al_2013;UKBB;UKBB;UKBB;UKBB;Willer_et_al_2013;UKBB;UKBB;UKBB;UKBB;UKBB;UKBB;UKBB;UKBB;UKBB;UKBB;UKBB;UKBB;Willer_et_al_2013;UKBB;UKBB;UKBB;UKBB;UKBB;UKBB;UKBB;UKBB;UKBB;UKBB;UKBB;UKBB;UKBB;UKBB;UKBB;UKBB;UKBB;UKBB;UKBB;UKBB;UKBB;UKBB;UKBB;UKBB;UKBB;UKBB;UKBB;UKBB;UKBB;UKBB;UKBB;UKBB;Willer_et_al_2013;UKBB;UKBB;UKBB;UKBB;UKBB;UKBB;UKBB;UKBB;UKBB;UKBB;UKBB;UKBB;UKBB;UKBB;UKBB;UKBB;UKBB;UKBB;UKBB;UKBB;UKBB;UKBB;UKBB;UKBB;UKBB;UKBB;UKBB;UKBB;UKBB;UKBB;UKBB;UKBB;Willer_et_al_2013;UKBB;UKBB;UKBB;UKBB;UKBB;UKBB;UKBB;UKBB;Willer_et_al_2013;UKBB;UKBB;UKBB;UKBB;UKBB;UKBB;UKBB;UKBB;UKBB;UKBB;UKBB;UKBB;UKBB;UKBB;UKBB;UKBB;UKBB;UKBB;UKBB;UKBB;UKBB;UKBB;UKBB;UKBB;UKBB;UKBB;UKBB;UKBB;UKBB;UKBB;UKBB;UKBB;UKBB;UKBB;UKBB;UKBB;UKBB;UKBB;UKBB;UKBB;UKBB;UKBB;Willer_et_al_2013;UKBB;UKBB;UKBB;UKBB;Willer_et_al_2013;UKBB;UKBB;UKBB;UKBB;UKBB;UKBB;UKBB;UKBB;UKBB;UKBB;UKBB;UKBB;Willer_et_al_2013;UKBB;UKBB;UKBB;UKBB;UKBB;UKBB;UKBB;UKBB;UKBB;UKBB;UKBB;UKBB;UKBB;UKBB;UKBB;UKBB;UKBB;UKBB;UKBB;UKBB;UKBB;UKBB;	17:76409809	rs17642548	76272538;76409809;76409809;76409809;76391005;76391005;	rs193220;rs17642548;rs17642548;rs17642548;rs72911393;rs72911393;	Triglycerides;HDL_cholesterol;Apolipoprotein_A;Cholesterol;HDL_cholesterol;Apolipoprotein_A;	Klarin_et_al.;Sinnott-Armstrong_et_al.;Sinnott-Armstrong_et_al.;Sinnott-Armstrong_et_al.;Sinnott-Armstrong_et_al.;Sinnott-Armstrong_et_al.;
17_15	17	75868171	76909809	EstC	76392144	17:76392144:A:G	rs17561950	a	g	0.5044	0.0242934	0.00399874	1.238e-09	8.91	32	0.07006	No	PGS1	PGS1	Biology	14	EstC;IDL-FC_percent;IDL-TG_percent;L-LDL-C_percent;M-LDL-CE_percent;M-LDL-C_percent;S-HDL-CE;S-LDL-CE_percent;S-LDL-C_percent;S-VLDL-CE_percent;S-VLDL-C_percent;S-VLDL-TG_percent;XL-VLDL-PL_percent;XS-VLDL-PL_percent;	1	region_17_15_locus_1	intron_variant	17:76378869:A:G;	splice_region_variant,intron_variant,NMD_transcript_variant;	PGS1;	NA	Immature fraction of reticulocytes (Astle W 2016); High density lipoprotein (GLGC 2013); High density lipoprotein (GLGC 2010); HDL cholesterol (GLGC 2010); Height (Neale B 2017);	NA	NA	NA	17:76357378;17:76357378;17:76357378;17:76368171;17:76368171;17:76368171;17:76369480;17:76369480;17:76369480;17:76370557;17:76370557;17:76370557;17:76370896;17:76370896;17:76370896;17:76375095;17:76375095;17:76375095;17:76377458;17:76377458;17:76377482;17:76377482;17:76377482;17:76377482;17:76378869;17:76378869;17:76378869;17:76379332;17:76379332;17:76379332;17:76381021;17:76381021;17:76381021;17:76382079;17:76382079;17:76382079;17:76382079;17:76382791;17:76382791;17:76382791;17:76383671;17:76383671;17:76383671;17:76383679;17:76383679;17:76383679;17:76385703;17:76385703;17:76385703;17:76385703;17:76386037;17:76386037;17:76386037;17:76386037;17:76386335;17:76386335;17:76386335;17:76386335;17:76386406;17:76386406;17:76386406;17:76386406;17:76386918;17:76386918;17:76386918;17:76386918;17:76387103;17:76387103;17:76387103;17:76387103;17:76387244;17:76387244;17:76387244;17:76387244;17:76387274;17:76387274;17:76387274;17:76387274;17:76387363;17:76387363;17:76387363;17:76387363;17:76388202;17:76388202;17:76388202;17:76388202;17:76388202;17:76389164;17:76389164;17:76389164;17:76389164;17:76389176;17:76389176;17:76389176;17:76389176;17:76390080;17:76390080;17:76390080;17:76390080;17:76391132;17:76391132;17:76391454;17:76391454;17:76391454;17:76391454;17:76391454;17:76391653;17:76391653;17:76391653;17:76391653;17:76392144;17:76392144;17:76392144;17:76392144;17:76392144;17:76393030;17:76393030;17:76393030;17:76393030;17:76393030;17:76393372;17:76393372;17:76393372;17:76393372;17:76393372;17:76393413;17:76393413;17:76393413;17:76393413;17:76393413;17:76393675;17:76393675;17:76393675;17:76393896;17:76393896;17:76393896;17:76393896;17:76393896;17:76393975;17:76393975;17:76393975;17:76393975;17:76393975;17:76394042;17:76394042;17:76394042;17:76394042;17:76394042;17:76394449;17:76394449;17:76394449;17:76394449;17:76394526;17:76394526;17:76394526;17:76394526;17:76394526;17:76394595;17:76394595;17:76394595;17:76394595;17:76394595;17:76395038;17:76395038;17:76395038;17:76395038;17:76395038;17:76395421;17:76395421;17:76395421;17:76395421;17:76395421;17:76395430;17:76395430;17:76395430;17:76395430;17:76395430;17:76395750;17:76395750;17:76395750;17:76395750;17:76395753;17:76395753;17:76395753;17:76395753;17:76395856;17:76395856;17:76395856;17:76395856;17:76395856;17:76396164;17:76396164;17:76396164;17:76396164;17:76396528;17:76396528;17:76396528;17:76396528;17:76396610;17:76396610;17:76396610;17:76396610;17:76396963;17:76396963;17:76396963;17:76396963;17:76397128;17:76397128;17:76397128;17:76397128;17:76397133;17:76397133;17:76397133;17:76397133;17:76397219;17:76397219;17:76397219;17:76397219;17:76397309;17:76397309;17:76397309;17:76397309;17:76397309;17:76397334;17:76397334;17:76397334;17:76397334;17:76397343;17:76397343;17:76397343;17:76397343;17:76397830;17:76397830;17:76397830;17:76397830;17:76398101;17:76398101;17:76398101;17:76398101;17:76398124;17:76398124;17:76398124;17:76398124;17:76398130;17:76398130;17:76398130;17:76398130;17:76398304;17:76398304;17:76398304;17:76398304;17:76398404;17:76398404;17:76398404;17:76398404;17:76398404;17:76399404;17:76399404;17:76399404;17:76399404;17:76399552;17:76399552;17:76399552;17:76399552;17:76399552;17:76400236;17:76400236;17:76400236;17:76400236;17:76400258;17:76400258;17:76400258;17:76400258;17:76400268;17:76400268;17:76400268;17:76400268;17:76400329;17:76400329;17:76400329;17:76400329;17:76400337;17:76400337;17:76400337;17:76400337;17:76400360;17:76400360;17:76400360;17:76401318;17:76401318;17:76401318;17:76401318;17:76401328;17:76401328;17:76401328;17:76401328;17:76402105;17:76402105;17:76402105;17:76402105;17:76402116;17:76402116;17:76402116;17:76403028;17:76403028;17:76403028;17:76403028;17:76403028;17:76403984;17:76403984;17:76403984;17:76403984;17:76403984;17:76404189;17:76404189;17:76404189;17:76404189;17:76405736;17:76405736;17:76405736;17:76405736;17:76405837;17:76405837;17:76405837;17:76405837;17:76405837;17:76406084;17:76406084;17:76406084;17:76406170;17:76406170;17:76406170;17:76406184;17:76406184;17:76406184;17:76406184;17:76406692;17:76406692;17:76406692;17:76406802;17:76406802;17:76409809;17:76409809;17:76414300;17:76414300;	rs7207782;rs7207782;rs7207782;rs7215542;rs7215542;rs7215542;rs7225449;rs7225449;rs7225449;rs12951460;rs12951460;rs12951460;rs62079153;rs62079153;rs62079153;rs4490057;rs4490057;rs4490057;rs9900564;rs9900564;rs4082919;rs4082919;rs4082919;rs4082919;rs11656568;rs11656568;rs11656568;rs148101901;rs148101901;rs148101901;rs938348;rs938348;rs938348;rs4366775;rs4366775;rs4366775;rs4366775;rs12948394;rs12948394;rs12948394;rs55938653;rs55938653;rs55938653;rs34252361;rs34252361;rs34252361;rs34954607;rs34954607;rs34954607;rs34954607;rs12452576;rs12452576;rs12452576;rs12452576;rs8077859;rs8077859;rs8077859;rs8077859;rs7222619;rs7222619;rs7222619;rs7222619;rs11653305;rs11653305;rs11653305;rs11653305;rs11653383;rs11653383;rs11653383;rs11653383;rs11657860;rs11657860;rs11657860;rs11657860;rs11657865;rs11657865;rs11657865;rs11657865;rs11657987;rs11657987;rs11657987;rs11657987;rs4969178;rs4969178;rs4969178;rs4969178;rs4969178;rs12453598;rs12453598;rs12453598;rs12453598;rs12451109;rs12451109;rs12451109;rs12451109;rs7219625;rs7219625;rs7219625;rs7219625;rs35729867;rs35729867;rs4969179;rs4969179;rs4969179;rs4969179;rs4969179;rs4969141;rs4969141;rs4969141;rs4969141;rs17561950;rs17561950;rs17561950;rs17561950;rs17561950;rs4969182;rs4969182;rs4969182;rs4969182;rs4969182;rs4969183;rs4969183;rs4969183;rs4969183;rs4969183;rs4969184;rs4969184;rs4969184;rs4969184;rs4969184;rs10642898;rs10642898;rs10642898;rs7212201;rs7212201;rs7212201;rs7212201;rs7212201;rs16971105;rs16971105;rs16971105;rs16971105;rs16971105;rs16971107;rs16971107;rs16971107;rs16971107;rs16971107;rs2292644;rs2292644;rs2292644;rs2292644;rs3817295;rs3817295;rs3817295;rs3817295;rs3817295;rs8075131;rs8075131;rs8075131;rs8075131;rs8075131;rs6501208;rs6501208;rs6501208;rs6501208;rs6501208;rs2292643;rs2292643;rs2292643;rs2292643;rs2292643;rs2292642;rs2292642;rs2292642;rs2292642;rs2292642;rs12450500;rs12450500;rs12450500;rs12450500;rs12450528;rs12450528;rs12450528;rs12450528;rs12944051;rs12944051;rs12944051;rs12944051;rs12944051;rs56658017;rs56658017;rs56658017;rs56658017;rs7208596;rs7208596;rs7208596;rs7208596;rs2292640;rs2292640;rs2292640;rs2292640;rs3817294;rs3817294;rs3817294;rs3817294;rs11077361;rs11077361;rs11077361;rs11077361;rs12602206;rs12602206;rs12602206;rs12602206;rs11077362;rs11077362;rs11077362;rs11077362;rs11077363;rs11077363;rs11077363;rs11077363;rs11077363;rs12451715;rs12451715;rs12451715;rs12451715;rs12451791;rs12451791;rs12451791;rs12451791;rs8072632;rs8072632;rs8072632;rs8072632;rs8071889;rs8071889;rs8071889;rs8071889;rs148885306;rs148885306;rs148885306;rs148885306;rs55633207;rs55633207;rs55633207;rs55633207;rs4969142;rs4969142;rs4969142;rs4969142;rs4969186;rs4969186;rs4969186;rs4969186;rs4969186;rs938351;rs938351;rs938351;rs938351;rs938350;rs938350;rs938350;rs938350;rs938350;rs3744219;rs3744219;rs3744219;rs3744219;rs3744217;rs3744217;rs3744217;rs3744217;rs3826323;rs3826323;rs3826323;rs3826323;rs12601079;rs12601079;rs12601079;rs12601079;rs11077364;rs11077364;rs11077364;rs11077364;rs34032688;rs34032688;rs34032688;rs1976704;rs1976704;rs1976704;rs1976704;rs1976703;rs1976703;rs1976703;rs1976703;rs2376583;rs2376583;rs2376583;rs2376583;rs2376584;rs2376584;rs2376584;rs4580257;rs4580257;rs4580257;rs4580257;rs4580257;rs4129767;rs4129767;rs4129767;rs4129767;rs4129767;rs141515895;rs141515895;rs141515895;rs141515895;rs4969143;rs4969143;rs4969143;rs4969143;rs4969187;rs4969187;rs4969187;rs4969187;rs4969187;rs4969144;rs4969144;rs4969144;rs4969145;rs4969145;rs4969145;rs10522107;rs10522107;rs10522107;rs10522107;rs12942811;rs12942811;rs12942811;rs72921239;rs72921239;rs17642548;rs17642548;rs6501209;rs6501209;	cholesterol;HDL_C;LDL_C;cholesterol;HDL_C;LDL_C;cholesterol;HDL_C;LDL_C;cholesterol;HDL_C;LDL_C;cholesterol;HDL_C;LDL_C;cholesterol;HDL_C;LDL_C;cholesterol;HDL_C;cholesterol;HDL;HDL_C;LDL_C;cholesterol;HDL_C;LDL_C;cholesterol;HDL_C;LDL_C;cholesterol;HDL_C;LDL_C;cholesterol;HDL;HDL_C;LDL_C;cholesterol;HDL_C;LDL_C;cholesterol;HDL_C;LDL_C;cholesterol;HDL_C;LDL_C;cholesterol;HDL_C;LDL_C;triglyc;cholesterol;HDL_C;LDL_C;triglyc;cholesterol;HDL_C;LDL_C;triglyc;cholesterol;HDL_C;LDL_C;triglyc;cholesterol;HDL_C;LDL_C;triglyc;cholesterol;HDL_C;LDL_C;triglyc;cholesterol;HDL_C;LDL_C;triglyc;cholesterol;HDL_C;LDL_C;triglyc;cholesterol;HDL_C;LDL_C;triglyc;cholesterol;HDL;HDL_C;LDL_C;triglyc;cholesterol;HDL_C;LDL_C;triglyc;cholesterol;HDL_C;LDL_C;triglyc;cholesterol;HDL_C;LDL_C;triglyc;HDL_C;triglyc;cholesterol;HDL;HDL_C;LDL_C;triglyc;cholesterol;HDL_C;LDL_C;triglyc;cholesterol;HDL;HDL_C;LDL_C;triglyc;cholesterol;HDL;HDL_C;LDL_C;triglyc;cholesterol;HDL;HDL_C;LDL_C;triglyc;cholesterol;HDL;HDL_C;LDL_C;triglyc;cholesterol;HDL_C;LDL_C;cholesterol;HDL;HDL_C;LDL_C;triglyc;cholesterol;HDL;HDL_C;LDL_C;triglyc;cholesterol;HDL;HDL_C;LDL_C;triglyc;cholesterol;HDL_C;LDL_C;triglyc;cholesterol;HDL;HDL_C;LDL_C;triglyc;cholesterol;HDL;HDL_C;LDL_C;triglyc;cholesterol;HDL;HDL_C;LDL_C;triglyc;cholesterol;HDL;HDL_C;LDL_C;triglyc;cholesterol;HDL;HDL_C;LDL_C;triglyc;cholesterol;HDL_C;LDL_C;triglyc;cholesterol;HDL_C;LDL_C;triglyc;cholesterol;HDL;HDL_C;LDL_C;triglyc;cholesterol;HDL_C;LDL_C;triglyc;cholesterol;HDL_C;LDL_C;triglyc;cholesterol;HDL_C;LDL_C;triglyc;cholesterol;HDL_C;LDL_C;triglyc;cholesterol;HDL_C;LDL_C;triglyc;cholesterol;HDL_C;LDL_C;triglyc;cholesterol;HDL_C;LDL_C;triglyc;cholesterol;HDL;HDL_C;LDL_C;triglyc;cholesterol;HDL_C;LDL_C;triglyc;cholesterol;HDL_C;LDL_C;triglyc;cholesterol;HDL_C;LDL_C;triglyc;cholesterol;HDL_C;LDL_C;triglyc;cholesterol;HDL_C;LDL_C;triglyc;cholesterol;HDL_C;LDL_C;triglyc;cholesterol;HDL_C;LDL_C;triglyc;cholesterol;HDL;HDL_C;LDL_C;triglyc;cholesterol;HDL_C;LDL_C;triglyc;cholesterol;HDL;HDL_C;LDL_C;triglyc;cholesterol;HDL_C;LDL_C;triglyc;cholesterol;HDL_C;LDL_C;triglyc;cholesterol;HDL_C;LDL_C;triglyc;cholesterol;HDL_C;LDL_C;triglyc;cholesterol;HDL_C;LDL_C;triglyc;cholesterol;HDL_C;triglyc;cholesterol;HDL_C;LDL_C;triglyc;cholesterol;HDL_C;LDL_C;triglyc;cholesterol;HDL_C;LDL_C;triglyc;cholesterol;HDL_C;LDL_C;cholesterol;HDL;HDL_C;LDL_C;triglyc;cholesterol;HDL;HDL_C;LDL_C;triglyc;cholesterol;HDL_C;LDL_C;triglyc;cholesterol;HDL_C;LDL_C;triglyc;cholesterol;HDL;HDL_C;LDL_C;triglyc;cholesterol;HDL_C;triglyc;cholesterol;HDL_C;triglyc;cholesterol;HDL_C;LDL_C;triglyc;cholesterol;HDL_C;triglyc;cholesterol;HDL_C;cholesterol;HDL_C;cholesterol;HDL_C;	UKBB;UKBB;UKBB;UKBB;UKBB;UKBB;UKBB;UKBB;UKBB;UKBB;UKBB;UKBB;UKBB;UKBB;UKBB;UKBB;UKBB;UKBB;UKBB;UKBB;UKBB;Willer_et_al_2013;UKBB;UKBB;UKBB;UKBB;UKBB;UKBB;UKBB;UKBB;UKBB;UKBB;UKBB;UKBB;Willer_et_al_2013;UKBB;UKBB;UKBB;UKBB;UKBB;UKBB;UKBB;UKBB;UKBB;UKBB;UKBB;UKBB;UKBB;UKBB;UKBB;UKBB;UKBB;UKBB;UKBB;UKBB;UKBB;UKBB;UKBB;UKBB;UKBB;UKBB;UKBB;UKBB;UKBB;UKBB;UKBB;UKBB;UKBB;UKBB;UKBB;UKBB;UKBB;UKBB;UKBB;UKBB;UKBB;UKBB;UKBB;UKBB;UKBB;UKBB;UKBB;UKBB;Willer_et_al_2013;UKBB;UKBB;UKBB;UKBB;UKBB;UKBB;UKBB;UKBB;UKBB;UKBB;UKBB;UKBB;UKBB;UKBB;UKBB;UKBB;UKBB;UKBB;Willer_et_al_2013;UKBB;UKBB;UKBB;UKBB;UKBB;UKBB;UKBB;UKBB;Willer_et_al_2013;UKBB;UKBB;UKBB;UKBB;Willer_et_al_2013;UKBB;UKBB;UKBB;UKBB;Willer_et_al_2013;UKBB;UKBB;UKBB;UKBB;Willer_et_al_2013;UKBB;UKBB;UKBB;UKBB;UKBB;UKBB;UKBB;Willer_et_al_2013;UKBB;UKBB;UKBB;UKBB;Willer_et_al_2013;UKBB;UKBB;UKBB;UKBB;Willer_et_al_2013;UKBB;UKBB;UKBB;UKBB;UKBB;UKBB;UKBB;UKBB;Willer_et_al_2013;UKBB;UKBB;UKBB;UKBB;Willer_et_al_2013;UKBB;UKBB;UKBB;UKBB;Willer_et_al_2013;UKBB;UKBB;UKBB;UKBB;Willer_et_al_2013;UKBB;UKBB;UKBB;UKBB;Willer_et_al_2013;UKBB;UKBB;UKBB;UKBB;UKBB;UKBB;UKBB;UKBB;UKBB;UKBB;UKBB;UKBB;Willer_et_al_2013;UKBB;UKBB;UKBB;UKBB;UKBB;UKBB;UKBB;UKBB;UKBB;UKBB;UKBB;UKBB;UKBB;UKBB;UKBB;UKBB;UKBB;UKBB;UKBB;UKBB;UKBB;UKBB;UKBB;UKBB;UKBB;UKBB;UKBB;UKBB;UKBB;UKBB;UKBB;UKBB;Willer_et_al_2013;UKBB;UKBB;UKBB;UKBB;UKBB;UKBB;UKBB;UKBB;UKBB;UKBB;UKBB;UKBB;UKBB;UKBB;UKBB;UKBB;UKBB;UKBB;UKBB;UKBB;UKBB;UKBB;UKBB;UKBB;UKBB;UKBB;UKBB;UKBB;UKBB;UKBB;UKBB;UKBB;Willer_et_al_2013;UKBB;UKBB;UKBB;UKBB;UKBB;UKBB;UKBB;UKBB;Willer_et_al_2013;UKBB;UKBB;UKBB;UKBB;UKBB;UKBB;UKBB;UKBB;UKBB;UKBB;UKBB;UKBB;UKBB;UKBB;UKBB;UKBB;UKBB;UKBB;UKBB;UKBB;UKBB;UKBB;UKBB;UKBB;UKBB;UKBB;UKBB;UKBB;UKBB;UKBB;UKBB;UKBB;UKBB;UKBB;UKBB;UKBB;UKBB;UKBB;UKBB;UKBB;UKBB;UKBB;Willer_et_al_2013;UKBB;UKBB;UKBB;UKBB;Willer_et_al_2013;UKBB;UKBB;UKBB;UKBB;UKBB;UKBB;UKBB;UKBB;UKBB;UKBB;UKBB;UKBB;Willer_et_al_2013;UKBB;UKBB;UKBB;UKBB;UKBB;UKBB;UKBB;UKBB;UKBB;UKBB;UKBB;UKBB;UKBB;UKBB;UKBB;UKBB;UKBB;UKBB;UKBB;UKBB;UKBB;UKBB;	17:76409809	rs17642548	76272538;76409809;76409809;76409809;76391005;76391005;	rs193220;rs17642548;rs17642548;rs17642548;rs72911393;rs72911393;	Triglycerides;HDL_cholesterol;Apolipoprotein_A;Cholesterol;HDL_cholesterol;Apolipoprotein_A;	Klarin_et_al.;Sinnott-Armstrong_et_al.;Sinnott-Armstrong_et_al.;Sinnott-Armstrong_et_al.;Sinnott-Armstrong_et_al.;Sinnott-Armstrong_et_al.;
17_15	17	75868171	76909809	IDL-FC_percent	76392144	17:76392144:A:G	rs17561950	a	g	0.504	0.0237771	0.00391431	1.244e-09	8.91	33	0.01304	No	PGS1	PGS1	Biology	14	EstC;IDL-FC_percent;IDL-TG_percent;L-LDL-C_percent;M-LDL-CE_percent;M-LDL-C_percent;S-HDL-CE;S-LDL-CE_percent;S-LDL-C_percent;S-VLDL-CE_percent;S-VLDL-C_percent;S-VLDL-TG_percent;XL-VLDL-PL_percent;XS-VLDL-PL_percent;	1	region_17_15_locus_1	intron_variant	17:76378869:A:G;	splice_region_variant,intron_variant,NMD_transcript_variant;	PGS1;	NA	Immature fraction of reticulocytes (Astle W 2016); High density lipoprotein (GLGC 2013); High density lipoprotein (GLGC 2010); HDL cholesterol (GLGC 2010); Height (Neale B 2017);	NA	NA	NA	17:76357378;17:76357378;17:76357378;17:76368171;17:76368171;17:76368171;17:76369480;17:76369480;17:76369480;17:76370557;17:76370557;17:76370557;17:76370896;17:76370896;17:76370896;17:76375095;17:76375095;17:76375095;17:76377458;17:76377458;17:76377482;17:76377482;17:76377482;17:76377482;17:76378869;17:76378869;17:76378869;17:76379332;17:76379332;17:76379332;17:76381021;17:76381021;17:76381021;17:76382079;17:76382079;17:76382079;17:76382079;17:76382791;17:76382791;17:76382791;17:76383671;17:76383671;17:76383671;17:76383679;17:76383679;17:76383679;17:76385703;17:76385703;17:76385703;17:76385703;17:76386037;17:76386037;17:76386037;17:76386037;17:76386335;17:76386335;17:76386335;17:76386335;17:76386406;17:76386406;17:76386406;17:76386406;17:76386918;17:76386918;17:76386918;17:76386918;17:76387103;17:76387103;17:76387103;17:76387103;17:76387244;17:76387244;17:76387244;17:76387244;17:76387274;17:76387274;17:76387274;17:76387274;17:76387363;17:76387363;17:76387363;17:76387363;17:76388202;17:76388202;17:76388202;17:76388202;17:76388202;17:76389164;17:76389164;17:76389164;17:76389164;17:76389176;17:76389176;17:76389176;17:76389176;17:76390080;17:76390080;17:76390080;17:76390080;17:76391132;17:76391132;17:76391454;17:76391454;17:76391454;17:76391454;17:76391454;17:76391653;17:76391653;17:76391653;17:76391653;17:76392144;17:76392144;17:76392144;17:76392144;17:76392144;17:76393030;17:76393030;17:76393030;17:76393030;17:76393030;17:76393372;17:76393372;17:76393372;17:76393372;17:76393372;17:76393413;17:76393413;17:76393413;17:76393413;17:76393413;17:76393675;17:76393675;17:76393675;17:76393896;17:76393896;17:76393896;17:76393896;17:76393896;17:76393975;17:76393975;17:76393975;17:76393975;17:76393975;17:76394042;17:76394042;17:76394042;17:76394042;17:76394042;17:76394449;17:76394449;17:76394449;17:76394449;17:76394526;17:76394526;17:76394526;17:76394526;17:76394526;17:76394595;17:76394595;17:76394595;17:76394595;17:76394595;17:76395038;17:76395038;17:76395038;17:76395038;17:76395038;17:76395421;17:76395421;17:76395421;17:76395421;17:76395421;17:76395430;17:76395430;17:76395430;17:76395430;17:76395430;17:76395750;17:76395750;17:76395750;17:76395750;17:76395753;17:76395753;17:76395753;17:76395753;17:76395856;17:76395856;17:76395856;17:76395856;17:76395856;17:76396164;17:76396164;17:76396164;17:76396164;17:76396528;17:76396528;17:76396528;17:76396528;17:76396610;17:76396610;17:76396610;17:76396610;17:76396963;17:76396963;17:76396963;17:76396963;17:76397128;17:76397128;17:76397128;17:76397128;17:76397133;17:76397133;17:76397133;17:76397133;17:76397219;17:76397219;17:76397219;17:76397219;17:76397309;17:76397309;17:76397309;17:76397309;17:76397309;17:76397334;17:76397334;17:76397334;17:76397334;17:76397343;17:76397343;17:76397343;17:76397343;17:76397830;17:76397830;17:76397830;17:76397830;17:76398101;17:76398101;17:76398101;17:76398101;17:76398124;17:76398124;17:76398124;17:76398124;17:76398130;17:76398130;17:76398130;17:76398130;17:76398304;17:76398304;17:76398304;17:76398304;17:76398404;17:76398404;17:76398404;17:76398404;17:76398404;17:76399404;17:76399404;17:76399404;17:76399404;17:76399552;17:76399552;17:76399552;17:76399552;17:76399552;17:76400236;17:76400236;17:76400236;17:76400236;17:76400258;17:76400258;17:76400258;17:76400258;17:76400268;17:76400268;17:76400268;17:76400268;17:76400329;17:76400329;17:76400329;17:76400329;17:76400337;17:76400337;17:76400337;17:76400337;17:76400360;17:76400360;17:76400360;17:76401318;17:76401318;17:76401318;17:76401318;17:76401328;17:76401328;17:76401328;17:76401328;17:76402105;17:76402105;17:76402105;17:76402105;17:76402116;17:76402116;17:76402116;17:76403028;17:76403028;17:76403028;17:76403028;17:76403028;17:76403984;17:76403984;17:76403984;17:76403984;17:76403984;17:76404189;17:76404189;17:76404189;17:76404189;17:76405736;17:76405736;17:76405736;17:76405736;17:76405837;17:76405837;17:76405837;17:76405837;17:76405837;17:76406084;17:76406084;17:76406084;17:76406170;17:76406170;17:76406170;17:76406184;17:76406184;17:76406184;17:76406184;17:76406692;17:76406692;17:76406692;17:76406802;17:76406802;17:76409809;17:76409809;17:76414300;17:76414300;	rs7207782;rs7207782;rs7207782;rs7215542;rs7215542;rs7215542;rs7225449;rs7225449;rs7225449;rs12951460;rs12951460;rs12951460;rs62079153;rs62079153;rs62079153;rs4490057;rs4490057;rs4490057;rs9900564;rs9900564;rs4082919;rs4082919;rs4082919;rs4082919;rs11656568;rs11656568;rs11656568;rs148101901;rs148101901;rs148101901;rs938348;rs938348;rs938348;rs4366775;rs4366775;rs4366775;rs4366775;rs12948394;rs12948394;rs12948394;rs55938653;rs55938653;rs55938653;rs34252361;rs34252361;rs34252361;rs34954607;rs34954607;rs34954607;rs34954607;rs12452576;rs12452576;rs12452576;rs12452576;rs8077859;rs8077859;rs8077859;rs8077859;rs7222619;rs7222619;rs7222619;rs7222619;rs11653305;rs11653305;rs11653305;rs11653305;rs11653383;rs11653383;rs11653383;rs11653383;rs11657860;rs11657860;rs11657860;rs11657860;rs11657865;rs11657865;rs11657865;rs11657865;rs11657987;rs11657987;rs11657987;rs11657987;rs4969178;rs4969178;rs4969178;rs4969178;rs4969178;rs12453598;rs12453598;rs12453598;rs12453598;rs12451109;rs12451109;rs12451109;rs12451109;rs7219625;rs7219625;rs7219625;rs7219625;rs35729867;rs35729867;rs4969179;rs4969179;rs4969179;rs4969179;rs4969179;rs4969141;rs4969141;rs4969141;rs4969141;rs17561950;rs17561950;rs17561950;rs17561950;rs17561950;rs4969182;rs4969182;rs4969182;rs4969182;rs4969182;rs4969183;rs4969183;rs4969183;rs4969183;rs4969183;rs4969184;rs4969184;rs4969184;rs4969184;rs4969184;rs10642898;rs10642898;rs10642898;rs7212201;rs7212201;rs7212201;rs7212201;rs7212201;rs16971105;rs16971105;rs16971105;rs16971105;rs16971105;rs16971107;rs16971107;rs16971107;rs16971107;rs16971107;rs2292644;rs2292644;rs2292644;rs2292644;rs3817295;rs3817295;rs3817295;rs3817295;rs3817295;rs8075131;rs8075131;rs8075131;rs8075131;rs8075131;rs6501208;rs6501208;rs6501208;rs6501208;rs6501208;rs2292643;rs2292643;rs2292643;rs2292643;rs2292643;rs2292642;rs2292642;rs2292642;rs2292642;rs2292642;rs12450500;rs12450500;rs12450500;rs12450500;rs12450528;rs12450528;rs12450528;rs12450528;rs12944051;rs12944051;rs12944051;rs12944051;rs12944051;rs56658017;rs56658017;rs56658017;rs56658017;rs7208596;rs7208596;rs7208596;rs7208596;rs2292640;rs2292640;rs2292640;rs2292640;rs3817294;rs3817294;rs3817294;rs3817294;rs11077361;rs11077361;rs11077361;rs11077361;rs12602206;rs12602206;rs12602206;rs12602206;rs11077362;rs11077362;rs11077362;rs11077362;rs11077363;rs11077363;rs11077363;rs11077363;rs11077363;rs12451715;rs12451715;rs12451715;rs12451715;rs12451791;rs12451791;rs12451791;rs12451791;rs8072632;rs8072632;rs8072632;rs8072632;rs8071889;rs8071889;rs8071889;rs8071889;rs148885306;rs148885306;rs148885306;rs148885306;rs55633207;rs55633207;rs55633207;rs55633207;rs4969142;rs4969142;rs4969142;rs4969142;rs4969186;rs4969186;rs4969186;rs4969186;rs4969186;rs938351;rs938351;rs938351;rs938351;rs938350;rs938350;rs938350;rs938350;rs938350;rs3744219;rs3744219;rs3744219;rs3744219;rs3744217;rs3744217;rs3744217;rs3744217;rs3826323;rs3826323;rs3826323;rs3826323;rs12601079;rs12601079;rs12601079;rs12601079;rs11077364;rs11077364;rs11077364;rs11077364;rs34032688;rs34032688;rs34032688;rs1976704;rs1976704;rs1976704;rs1976704;rs1976703;rs1976703;rs1976703;rs1976703;rs2376583;rs2376583;rs2376583;rs2376583;rs2376584;rs2376584;rs2376584;rs4580257;rs4580257;rs4580257;rs4580257;rs4580257;rs4129767;rs4129767;rs4129767;rs4129767;rs4129767;rs141515895;rs141515895;rs141515895;rs141515895;rs4969143;rs4969143;rs4969143;rs4969143;rs4969187;rs4969187;rs4969187;rs4969187;rs4969187;rs4969144;rs4969144;rs4969144;rs4969145;rs4969145;rs4969145;rs10522107;rs10522107;rs10522107;rs10522107;rs12942811;rs12942811;rs12942811;rs72921239;rs72921239;rs17642548;rs17642548;rs6501209;rs6501209;	cholesterol;HDL_C;LDL_C;cholesterol;HDL_C;LDL_C;cholesterol;HDL_C;LDL_C;cholesterol;HDL_C;LDL_C;cholesterol;HDL_C;LDL_C;cholesterol;HDL_C;LDL_C;cholesterol;HDL_C;cholesterol;HDL;HDL_C;LDL_C;cholesterol;HDL_C;LDL_C;cholesterol;HDL_C;LDL_C;cholesterol;HDL_C;LDL_C;cholesterol;HDL;HDL_C;LDL_C;cholesterol;HDL_C;LDL_C;cholesterol;HDL_C;LDL_C;cholesterol;HDL_C;LDL_C;cholesterol;HDL_C;LDL_C;triglyc;cholesterol;HDL_C;LDL_C;triglyc;cholesterol;HDL_C;LDL_C;triglyc;cholesterol;HDL_C;LDL_C;triglyc;cholesterol;HDL_C;LDL_C;triglyc;cholesterol;HDL_C;LDL_C;triglyc;cholesterol;HDL_C;LDL_C;triglyc;cholesterol;HDL_C;LDL_C;triglyc;cholesterol;HDL_C;LDL_C;triglyc;cholesterol;HDL;HDL_C;LDL_C;triglyc;cholesterol;HDL_C;LDL_C;triglyc;cholesterol;HDL_C;LDL_C;triglyc;cholesterol;HDL_C;LDL_C;triglyc;HDL_C;triglyc;cholesterol;HDL;HDL_C;LDL_C;triglyc;cholesterol;HDL_C;LDL_C;triglyc;cholesterol;HDL;HDL_C;LDL_C;triglyc;cholesterol;HDL;HDL_C;LDL_C;triglyc;cholesterol;HDL;HDL_C;LDL_C;triglyc;cholesterol;HDL;HDL_C;LDL_C;triglyc;cholesterol;HDL_C;LDL_C;cholesterol;HDL;HDL_C;LDL_C;triglyc;cholesterol;HDL;HDL_C;LDL_C;triglyc;cholesterol;HDL;HDL_C;LDL_C;triglyc;cholesterol;HDL_C;LDL_C;triglyc;cholesterol;HDL;HDL_C;LDL_C;triglyc;cholesterol;HDL;HDL_C;LDL_C;triglyc;cholesterol;HDL;HDL_C;LDL_C;triglyc;cholesterol;HDL;HDL_C;LDL_C;triglyc;cholesterol;HDL;HDL_C;LDL_C;triglyc;cholesterol;HDL_C;LDL_C;triglyc;cholesterol;HDL_C;LDL_C;triglyc;cholesterol;HDL;HDL_C;LDL_C;triglyc;cholesterol;HDL_C;LDL_C;triglyc;cholesterol;HDL_C;LDL_C;triglyc;cholesterol;HDL_C;LDL_C;triglyc;cholesterol;HDL_C;LDL_C;triglyc;cholesterol;HDL_C;LDL_C;triglyc;cholesterol;HDL_C;LDL_C;triglyc;cholesterol;HDL_C;LDL_C;triglyc;cholesterol;HDL;HDL_C;LDL_C;triglyc;cholesterol;HDL_C;LDL_C;triglyc;cholesterol;HDL_C;LDL_C;triglyc;cholesterol;HDL_C;LDL_C;triglyc;cholesterol;HDL_C;LDL_C;triglyc;cholesterol;HDL_C;LDL_C;triglyc;cholesterol;HDL_C;LDL_C;triglyc;cholesterol;HDL_C;LDL_C;triglyc;cholesterol;HDL;HDL_C;LDL_C;triglyc;cholesterol;HDL_C;LDL_C;triglyc;cholesterol;HDL;HDL_C;LDL_C;triglyc;cholesterol;HDL_C;LDL_C;triglyc;cholesterol;HDL_C;LDL_C;triglyc;cholesterol;HDL_C;LDL_C;triglyc;cholesterol;HDL_C;LDL_C;triglyc;cholesterol;HDL_C;LDL_C;triglyc;cholesterol;HDL_C;triglyc;cholesterol;HDL_C;LDL_C;triglyc;cholesterol;HDL_C;LDL_C;triglyc;cholesterol;HDL_C;LDL_C;triglyc;cholesterol;HDL_C;LDL_C;cholesterol;HDL;HDL_C;LDL_C;triglyc;cholesterol;HDL;HDL_C;LDL_C;triglyc;cholesterol;HDL_C;LDL_C;triglyc;cholesterol;HDL_C;LDL_C;triglyc;cholesterol;HDL;HDL_C;LDL_C;triglyc;cholesterol;HDL_C;triglyc;cholesterol;HDL_C;triglyc;cholesterol;HDL_C;LDL_C;triglyc;cholesterol;HDL_C;triglyc;cholesterol;HDL_C;cholesterol;HDL_C;cholesterol;HDL_C;	UKBB;UKBB;UKBB;UKBB;UKBB;UKBB;UKBB;UKBB;UKBB;UKBB;UKBB;UKBB;UKBB;UKBB;UKBB;UKBB;UKBB;UKBB;UKBB;UKBB;UKBB;Willer_et_al_2013;UKBB;UKBB;UKBB;UKBB;UKBB;UKBB;UKBB;UKBB;UKBB;UKBB;UKBB;UKBB;Willer_et_al_2013;UKBB;UKBB;UKBB;UKBB;UKBB;UKBB;UKBB;UKBB;UKBB;UKBB;UKBB;UKBB;UKBB;UKBB;UKBB;UKBB;UKBB;UKBB;UKBB;UKBB;UKBB;UKBB;UKBB;UKBB;UKBB;UKBB;UKBB;UKBB;UKBB;UKBB;UKBB;UKBB;UKBB;UKBB;UKBB;UKBB;UKBB;UKBB;UKBB;UKBB;UKBB;UKBB;UKBB;UKBB;UKBB;UKBB;UKBB;UKBB;Willer_et_al_2013;UKBB;UKBB;UKBB;UKBB;UKBB;UKBB;UKBB;UKBB;UKBB;UKBB;UKBB;UKBB;UKBB;UKBB;UKBB;UKBB;UKBB;UKBB;Willer_et_al_2013;UKBB;UKBB;UKBB;UKBB;UKBB;UKBB;UKBB;UKBB;Willer_et_al_2013;UKBB;UKBB;UKBB;UKBB;Willer_et_al_2013;UKBB;UKBB;UKBB;UKBB;Willer_et_al_2013;UKBB;UKBB;UKBB;UKBB;Willer_et_al_2013;UKBB;UKBB;UKBB;UKBB;UKBB;UKBB;UKBB;Willer_et_al_2013;UKBB;UKBB;UKBB;UKBB;Willer_et_al_2013;UKBB;UKBB;UKBB;UKBB;Willer_et_al_2013;UKBB;UKBB;UKBB;UKBB;UKBB;UKBB;UKBB;UKBB;Willer_et_al_2013;UKBB;UKBB;UKBB;UKBB;Willer_et_al_2013;UKBB;UKBB;UKBB;UKBB;Willer_et_al_2013;UKBB;UKBB;UKBB;UKBB;Willer_et_al_2013;UKBB;UKBB;UKBB;UKBB;Willer_et_al_2013;UKBB;UKBB;UKBB;UKBB;UKBB;UKBB;UKBB;UKBB;UKBB;UKBB;UKBB;UKBB;Willer_et_al_2013;UKBB;UKBB;UKBB;UKBB;UKBB;UKBB;UKBB;UKBB;UKBB;UKBB;UKBB;UKBB;UKBB;UKBB;UKBB;UKBB;UKBB;UKBB;UKBB;UKBB;UKBB;UKBB;UKBB;UKBB;UKBB;UKBB;UKBB;UKBB;UKBB;UKBB;UKBB;UKBB;Willer_et_al_2013;UKBB;UKBB;UKBB;UKBB;UKBB;UKBB;UKBB;UKBB;UKBB;UKBB;UKBB;UKBB;UKBB;UKBB;UKBB;UKBB;UKBB;UKBB;UKBB;UKBB;UKBB;UKBB;UKBB;UKBB;UKBB;UKBB;UKBB;UKBB;UKBB;UKBB;UKBB;UKBB;Willer_et_al_2013;UKBB;UKBB;UKBB;UKBB;UKBB;UKBB;UKBB;UKBB;Willer_et_al_2013;UKBB;UKBB;UKBB;UKBB;UKBB;UKBB;UKBB;UKBB;UKBB;UKBB;UKBB;UKBB;UKBB;UKBB;UKBB;UKBB;UKBB;UKBB;UKBB;UKBB;UKBB;UKBB;UKBB;UKBB;UKBB;UKBB;UKBB;UKBB;UKBB;UKBB;UKBB;UKBB;UKBB;UKBB;UKBB;UKBB;UKBB;UKBB;UKBB;UKBB;UKBB;UKBB;Willer_et_al_2013;UKBB;UKBB;UKBB;UKBB;Willer_et_al_2013;UKBB;UKBB;UKBB;UKBB;UKBB;UKBB;UKBB;UKBB;UKBB;UKBB;UKBB;UKBB;Willer_et_al_2013;UKBB;UKBB;UKBB;UKBB;UKBB;UKBB;UKBB;UKBB;UKBB;UKBB;UKBB;UKBB;UKBB;UKBB;UKBB;UKBB;UKBB;UKBB;UKBB;UKBB;UKBB;UKBB;	17:76409809	rs17642548	76272538;76409809;76409809;76409809;76391005;76391005;	rs193220;rs17642548;rs17642548;rs17642548;rs72911393;rs72911393;	Triglycerides;HDL_cholesterol;Apolipoprotein_A;Cholesterol;HDL_cholesterol;Apolipoprotein_A;	Klarin_et_al.;Sinnott-Armstrong_et_al.;Sinnott-Armstrong_et_al.;Sinnott-Armstrong_et_al.;Sinnott-Armstrong_et_al.;Sinnott-Armstrong_et_al.;
17_15	17	75868171	76909809	S-HDL-TG_percent	76394449	17:76394449:C:T	rs2292644	t	c	0.6174	-0.0253239	0.0041143	7.503e-10	9.12	31	0.08425	No	PGS1	PGS1	Biology	4	S-HDL-TG_percent;S-VLDL-CE_percent;S-VLDL-C_percent;S-VLDL-TG_percent;	1	region_17_15_locus_1	intron_variant	17:76395421:A:G;17:76395421:A:G;17:76395421:A:G;17:76395430:C:T;17:76395430:C:T;17:76395430:C:T;17:76395430:C:T;	splice_region_variant,intron_variant,NMD_transcript_variant;splice_region_variant,intron_variant,non_coding_transcript_variant;splice_region_variant,intron_variant;splice_region_variant,3_prime_UTR_variant,NMD_transcript_variant;splice_region_variant,non_coding_transcript_exon_variant;splice_region_variant,synonymous_variant,NMD_transcript_variant;splice_region_variant,synonymous_variant;	PGS1;PGS1;PGS1;PGS1;PGS1;PGS1;PGS1;	NA	Immature fraction of reticulocytes (Astle W 2016);	NA	NA	NA	17:76357378;17:76357378;17:76357378;17:76367182;17:76368171;17:76368171;17:76368171;17:76369480;17:76369480;17:76369480;17:76369670;17:76370557;17:76370557;17:76370557;17:76370896;17:76370896;17:76370896;17:76372398;17:76372398;17:76374069;17:76374069;17:76375095;17:76375095;17:76375095;17:76377482;17:76377482;17:76377482;17:76377482;17:76378869;17:76378869;17:76378869;17:76379015;17:76379015;17:76379332;17:76379332;17:76379332;17:76381021;17:76381021;17:76381021;17:76382079;17:76382079;17:76382079;17:76382079;17:76382791;17:76382791;17:76382791;17:76382950;17:76382950;17:76383671;17:76383671;17:76383671;17:76383679;17:76383679;17:76383679;17:76385703;17:76385703;17:76385703;17:76385703;17:76386037;17:76386037;17:76386037;17:76386037;17:76386274;17:76386274;17:76386335;17:76386335;17:76386335;17:76386335;17:76386406;17:76386406;17:76386406;17:76386406;17:76386918;17:76386918;17:76386918;17:76386918;17:76387103;17:76387103;17:76387103;17:76387103;17:76387244;17:76387244;17:76387244;17:76387244;17:76387274;17:76387274;17:76387274;17:76387274;17:76387363;17:76387363;17:76387363;17:76387363;17:76388202;17:76388202;17:76388202;17:76388202;17:76388202;17:76389164;17:76389164;17:76389164;17:76389164;17:76389176;17:76389176;17:76389176;17:76389176;17:76390080;17:76390080;17:76390080;17:76390080;17:76391132;17:76391132;17:76391454;17:76391454;17:76391454;17:76391454;17:76391454;17:76391653;17:76391653;17:76391653;17:76391653;17:76392144;17:76392144;17:76392144;17:76392144;17:76392144;17:76393030;17:76393030;17:76393030;17:76393030;17:76393030;17:76393372;17:76393372;17:76393372;17:76393372;17:76393372;17:76393413;17:76393413;17:76393413;17:76393413;17:76393413;17:76393675;17:76393675;17:76393675;17:76393896;17:76393896;17:76393896;17:76393896;17:76393896;17:76393975;17:76393975;17:76393975;17:76393975;17:76393975;17:76394042;17:76394042;17:76394042;17:76394042;17:76394042;17:76394195;17:76394195;17:76394449;17:76394449;17:76394449;17:76394449;17:76394526;17:76394526;17:76394526;17:76394526;17:76394526;17:76394595;17:76394595;17:76394595;17:76394595;17:76394595;17:76395038;17:76395038;17:76395038;17:76395038;17:76395038;17:76395421;17:76395421;17:76395421;17:76395421;17:76395421;17:76395430;17:76395430;17:76395430;17:76395430;17:76395430;17:76395750;17:76395750;17:76395750;17:76395750;17:76395753;17:76395753;17:76395753;17:76395753;17:76395856;17:76395856;17:76395856;17:76395856;17:76395856;17:76396164;17:76396164;17:76396164;17:76396164;17:76396528;17:76396528;17:76396528;17:76396528;17:76396610;17:76396610;17:76396610;17:76396610;17:76396963;17:76396963;17:76396963;17:76396963;17:76397128;17:76397128;17:76397128;17:76397128;17:76397133;17:76397133;17:76397133;17:76397133;17:76397176;17:76397176;17:76397219;17:76397219;17:76397219;17:76397219;17:76397309;17:76397309;17:76397309;17:76397309;17:76397309;17:76397334;17:76397334;17:76397334;17:76397334;17:76397343;17:76397343;17:76397343;17:76397343;17:76397830;17:76397830;17:76397830;17:76397830;17:76398101;17:76398101;17:76398101;17:76398101;17:76398124;17:76398124;17:76398124;17:76398124;17:76398130;17:76398130;17:76398130;17:76398130;17:76398304;17:76398304;17:76398304;17:76398304;17:76398404;17:76398404;17:76398404;17:76398404;17:76398404;17:76399404;17:76399404;17:76399404;17:76399404;17:76399552;17:76399552;17:76399552;17:76399552;17:76399552;17:76400236;17:76400236;17:76400236;17:76400236;17:76400251;17:76400251;17:76400258;17:76400258;17:76400258;17:76400258;17:76400268;17:76400268;17:76400268;17:76400268;17:76400321;17:76400321;17:76400329;17:76400329;17:76400329;17:76400329;17:76400337;17:76400337;17:76400337;17:76400337;17:76400360;17:76400360;17:76400360;17:76400507;17:76400507;17:76400566;17:76400566;17:76401318;17:76401318;17:76401318;17:76401318;17:76401328;17:76401328;17:76401328;17:76401328;17:76402105;17:76402105;17:76402105;17:76402105;17:76402116;17:76402116;17:76402116;17:76402122;17:76402122;17:76403028;17:76403028;17:76403028;17:76403028;17:76403028;17:76403984;17:76403984;17:76403984;17:76403984;17:76403984;17:76404189;17:76404189;17:76404189;17:76404189;17:76404893;17:76404893;17:76405736;17:76405736;17:76405736;17:76405736;17:76405837;17:76405837;17:76405837;17:76405837;17:76405837;17:76406084;17:76406084;17:76406084;17:76406170;17:76406170;17:76406170;17:76406184;17:76406184;17:76406184;17:76406184;17:76406402;17:76406402;17:76406692;17:76406692;17:76406692;	rs7207782;rs7207782;rs7207782;rs34949061;rs7215542;rs7215542;rs7215542;rs7225449;rs7225449;rs7225449;rs12943881;rs12951460;rs12951460;rs12951460;rs62079153;rs62079153;rs62079153;rs34337072;rs34337072;rs4461143;rs4461143;rs4490057;rs4490057;rs4490057;rs4082919;rs4082919;rs4082919;rs4082919;rs11656568;rs11656568;rs11656568;rs9901475;rs9901475;rs148101901;rs148101901;rs148101901;rs938348;rs938348;rs938348;rs4366775;rs4366775;rs4366775;rs4366775;rs12948394;rs12948394;rs12948394;rs12938284;rs12938284;rs55938653;rs55938653;rs55938653;rs34252361;rs34252361;rs34252361;rs34954607;rs34954607;rs34954607;rs34954607;rs12452576;rs12452576;rs12452576;rs12452576;rs2090205;rs2090205;rs8077859;rs8077859;rs8077859;rs8077859;rs7222619;rs7222619;rs7222619;rs7222619;rs11653305;rs11653305;rs11653305;rs11653305;rs11653383;rs11653383;rs11653383;rs11653383;rs11657860;rs11657860;rs11657860;rs11657860;rs11657865;rs11657865;rs11657865;rs11657865;rs11657987;rs11657987;rs11657987;rs11657987;rs4969178;rs4969178;rs4969178;rs4969178;rs4969178;rs12453598;rs12453598;rs12453598;rs12453598;rs12451109;rs12451109;rs12451109;rs12451109;rs7219625;rs7219625;rs7219625;rs7219625;rs35729867;rs35729867;rs4969179;rs4969179;rs4969179;rs4969179;rs4969179;rs4969141;rs4969141;rs4969141;rs4969141;rs17561950;rs17561950;rs17561950;rs17561950;rs17561950;rs4969182;rs4969182;rs4969182;rs4969182;rs4969182;rs4969183;rs4969183;rs4969183;rs4969183;rs4969183;rs4969184;rs4969184;rs4969184;rs4969184;rs4969184;rs10642898;rs10642898;rs10642898;rs7212201;rs7212201;rs7212201;rs7212201;rs7212201;rs16971105;rs16971105;rs16971105;rs16971105;rs16971105;rs16971107;rs16971107;rs16971107;rs16971107;rs16971107;rs2292645;rs2292645;rs2292644;rs2292644;rs2292644;rs2292644;rs3817295;rs3817295;rs3817295;rs3817295;rs3817295;rs8075131;rs8075131;rs8075131;rs8075131;rs8075131;rs6501208;rs6501208;rs6501208;rs6501208;rs6501208;rs2292643;rs2292643;rs2292643;rs2292643;rs2292643;rs2292642;rs2292642;rs2292642;rs2292642;rs2292642;rs12450500;rs12450500;rs12450500;rs12450500;rs12450528;rs12450528;rs12450528;rs12450528;rs12944051;rs12944051;rs12944051;rs12944051;rs12944051;rs56658017;rs56658017;rs56658017;rs56658017;rs7208596;rs7208596;rs7208596;rs7208596;rs2292640;rs2292640;rs2292640;rs2292640;rs3817294;rs3817294;rs3817294;rs3817294;rs11077361;rs11077361;rs11077361;rs11077361;rs12602206;rs12602206;rs12602206;rs12602206;rs9891030;rs9891030;rs11077362;rs11077362;rs11077362;rs11077362;rs11077363;rs11077363;rs11077363;rs11077363;rs11077363;rs12451715;rs12451715;rs12451715;rs12451715;rs12451791;rs12451791;rs12451791;rs12451791;rs8072632;rs8072632;rs8072632;rs8072632;rs8071889;rs8071889;rs8071889;rs8071889;rs148885306;rs148885306;rs148885306;rs148885306;rs55633207;rs55633207;rs55633207;rs55633207;rs4969142;rs4969142;rs4969142;rs4969142;rs4969186;rs4969186;rs4969186;rs4969186;rs4969186;rs938351;rs938351;rs938351;rs938351;rs938350;rs938350;rs938350;rs938350;rs938350;rs3744219;rs3744219;rs3744219;rs3744219;rs3744218;rs3744218;rs3744217;rs3744217;rs3744217;rs3744217;rs3826323;rs3826323;rs3826323;rs3826323;rs9900494;rs9900494;rs12601079;rs12601079;rs12601079;rs12601079;rs11077364;rs11077364;rs11077364;rs11077364;rs34032688;rs34032688;rs34032688;rs9901493;rs9901493;rs9901724;rs9901724;rs1976704;rs1976704;rs1976704;rs1976704;rs1976703;rs1976703;rs1976703;rs1976703;rs2376583;rs2376583;rs2376583;rs2376583;rs2376584;rs2376584;rs2376584;rs150175623;rs150175623;rs4580257;rs4580257;rs4580257;rs4580257;rs4580257;rs4129767;rs4129767;rs4129767;rs4129767;rs4129767;rs141515895;rs141515895;rs141515895;rs141515895;rs11658146;rs11658146;rs4969143;rs4969143;rs4969143;rs4969143;rs4969187;rs4969187;rs4969187;rs4969187;rs4969187;rs4969144;rs4969144;rs4969144;rs4969145;rs4969145;rs4969145;rs10522107;rs10522107;rs10522107;rs10522107;rs112012087;rs112012087;rs12942811;rs12942811;rs12942811;	cholesterol;HDL_C;LDL_C;HDL_C;cholesterol;HDL_C;LDL_C;cholesterol;HDL_C;LDL_C;HDL_C;cholesterol;HDL_C;LDL_C;cholesterol;HDL_C;LDL_C;HDL_C;triglyc;HDL_C;triglyc;cholesterol;HDL_C;LDL_C;cholesterol;HDL;HDL_C;LDL_C;cholesterol;HDL_C;LDL_C;HDL_C;triglyc;cholesterol;HDL_C;LDL_C;cholesterol;HDL_C;LDL_C;cholesterol;HDL;HDL_C;LDL_C;cholesterol;HDL_C;LDL_C;HDL_C;triglyc;cholesterol;HDL_C;LDL_C;cholesterol;HDL_C;LDL_C;cholesterol;HDL_C;LDL_C;triglyc;cholesterol;HDL_C;LDL_C;triglyc;HDL_C;triglyc;cholesterol;HDL_C;LDL_C;triglyc;cholesterol;HDL_C;LDL_C;triglyc;cholesterol;HDL_C;LDL_C;triglyc;cholesterol;HDL_C;LDL_C;triglyc;cholesterol;HDL_C;LDL_C;triglyc;cholesterol;HDL_C;LDL_C;triglyc;cholesterol;HDL_C;LDL_C;triglyc;cholesterol;HDL;HDL_C;LDL_C;triglyc;cholesterol;HDL_C;LDL_C;triglyc;cholesterol;HDL_C;LDL_C;triglyc;cholesterol;HDL_C;LDL_C;triglyc;HDL_C;triglyc;cholesterol;HDL;HDL_C;LDL_C;triglyc;cholesterol;HDL_C;LDL_C;triglyc;cholesterol;HDL;HDL_C;LDL_C;triglyc;cholesterol;HDL;HDL_C;LDL_C;triglyc;cholesterol;HDL;HDL_C;LDL_C;triglyc;cholesterol;HDL;HDL_C;LDL_C;triglyc;cholesterol;HDL_C;LDL_C;cholesterol;HDL;HDL_C;LDL_C;triglyc;cholesterol;HDL;HDL_C;LDL_C;triglyc;cholesterol;HDL;HDL_C;LDL_C;triglyc;HDL_C;triglyc;cholesterol;HDL_C;LDL_C;triglyc;cholesterol;HDL;HDL_C;LDL_C;triglyc;cholesterol;HDL;HDL_C;LDL_C;triglyc;cholesterol;HDL;HDL_C;LDL_C;triglyc;cholesterol;HDL;HDL_C;LDL_C;triglyc;cholesterol;HDL;HDL_C;LDL_C;triglyc;cholesterol;HDL_C;LDL_C;triglyc;cholesterol;HDL_C;LDL_C;triglyc;cholesterol;HDL;HDL_C;LDL_C;triglyc;cholesterol;HDL_C;LDL_C;triglyc;cholesterol;HDL_C;LDL_C;triglyc;cholesterol;HDL_C;LDL_C;triglyc;cholesterol;HDL_C;LDL_C;triglyc;cholesterol;HDL_C;LDL_C;triglyc;cholesterol;HDL_C;LDL_C;triglyc;HDL_C;triglyc;cholesterol;HDL_C;LDL_C;triglyc;cholesterol;HDL;HDL_C;LDL_C;triglyc;cholesterol;HDL_C;LDL_C;triglyc;cholesterol;HDL_C;LDL_C;triglyc;cholesterol;HDL_C;LDL_C;triglyc;cholesterol;HDL_C;LDL_C;triglyc;cholesterol;HDL_C;LDL_C;triglyc;cholesterol;HDL_C;LDL_C;triglyc;cholesterol;HDL_C;LDL_C;triglyc;cholesterol;HDL;HDL_C;LDL_C;triglyc;cholesterol;HDL_C;LDL_C;triglyc;cholesterol;HDL;HDL_C;LDL_C;triglyc;cholesterol;HDL_C;LDL_C;triglyc;HDL_C;triglyc;cholesterol;HDL_C;LDL_C;triglyc;cholesterol;HDL_C;LDL_C;triglyc;HDL_C;triglyc;cholesterol;HDL_C;LDL_C;triglyc;cholesterol;HDL_C;LDL_C;triglyc;cholesterol;HDL_C;triglyc;HDL_C;triglyc;HDL_C;triglyc;cholesterol;HDL_C;LDL_C;triglyc;cholesterol;HDL_C;LDL_C;triglyc;cholesterol;HDL_C;LDL_C;triglyc;cholesterol;HDL_C;LDL_C;HDL_C;triglyc;cholesterol;HDL;HDL_C;LDL_C;triglyc;cholesterol;HDL;HDL_C;LDL_C;triglyc;cholesterol;HDL_C;LDL_C;triglyc;HDL_C;triglyc;cholesterol;HDL_C;LDL_C;triglyc;cholesterol;HDL;HDL_C;LDL_C;triglyc;cholesterol;HDL_C;triglyc;cholesterol;HDL_C;triglyc;cholesterol;HDL_C;LDL_C;triglyc;HDL_C;triglyc;cholesterol;HDL_C;triglyc;	UKBB;UKBB;UKBB;UKBB;UKBB;UKBB;UKBB;UKBB;UKBB;UKBB;UKBB;UKBB;UKBB;UKBB;UKBB;UKBB;UKBB;UKBB;UKBB;UKBB;UKBB;UKBB;UKBB;UKBB;UKBB;Willer_et_al_2013;UKBB;UKBB;UKBB;UKBB;UKBB;UKBB;UKBB;UKBB;UKBB;UKBB;UKBB;UKBB;UKBB;UKBB;Willer_et_al_2013;UKBB;UKBB;UKBB;UKBB;UKBB;UKBB;UKBB;UKBB;UKBB;UKBB;UKBB;UKBB;UKBB;UKBB;UKBB;UKBB;UKBB;UKBB;UKBB;UKBB;UKBB;UKBB;UKBB;UKBB;UKBB;UKBB;UKBB;UKBB;UKBB;UKBB;UKBB;UKBB;UKBB;UKBB;UKBB;UKBB;UKBB;UKBB;UKBB;UKBB;UKBB;UKBB;UKBB;UKBB;UKBB;UKBB;UKBB;UKBB;UKBB;UKBB;UKBB;UKBB;Willer_et_al_2013;UKBB;UKBB;UKBB;UKBB;UKBB;UKBB;UKBB;UKBB;UKBB;UKBB;UKBB;UKBB;UKBB;UKBB;UKBB;UKBB;UKBB;UKBB;Willer_et_al_2013;UKBB;UKBB;UKBB;UKBB;UKBB;UKBB;UKBB;UKBB;Willer_et_al_2013;UKBB;UKBB;UKBB;UKBB;Willer_et_al_2013;UKBB;UKBB;UKBB;UKBB;Willer_et_al_2013;UKBB;UKBB;UKBB;UKBB;Willer_et_al_2013;UKBB;UKBB;UKBB;UKBB;UKBB;UKBB;UKBB;Willer_et_al_2013;UKBB;UKBB;UKBB;UKBB;Willer_et_al_2013;UKBB;UKBB;UKBB;UKBB;Willer_et_al_2013;UKBB;UKBB;UKBB;UKBB;UKBB;UKBB;UKBB;UKBB;UKBB;UKBB;Willer_et_al_2013;UKBB;UKBB;UKBB;UKBB;Willer_et_al_2013;UKBB;UKBB;UKBB;UKBB;Willer_et_al_2013;UKBB;UKBB;UKBB;UKBB;Willer_et_al_2013;UKBB;UKBB;UKBB;UKBB;Willer_et_al_2013;UKBB;UKBB;UKBB;UKBB;UKBB;UKBB;UKBB;UKBB;UKBB;UKBB;UKBB;UKBB;Willer_et_al_2013;UKBB;UKBB;UKBB;UKBB;UKBB;UKBB;UKBB;UKBB;UKBB;UKBB;UKBB;UKBB;UKBB;UKBB;UKBB;UKBB;UKBB;UKBB;UKBB;UKBB;UKBB;UKBB;UKBB;UKBB;UKBB;UKBB;UKBB;UKBB;UKBB;UKBB;UKBB;UKBB;UKBB;UKBB;Willer_et_al_2013;UKBB;UKBB;UKBB;UKBB;UKBB;UKBB;UKBB;UKBB;UKBB;UKBB;UKBB;UKBB;UKBB;UKBB;UKBB;UKBB;UKBB;UKBB;UKBB;UKBB;UKBB;UKBB;UKBB;UKBB;UKBB;UKBB;UKBB;UKBB;UKBB;UKBB;UKBB;UKBB;Willer_et_al_2013;UKBB;UKBB;UKBB;UKBB;UKBB;UKBB;UKBB;UKBB;Willer_et_al_2013;UKBB;UKBB;UKBB;UKBB;UKBB;UKBB;UKBB;UKBB;UKBB;UKBB;UKBB;UKBB;UKBB;UKBB;UKBB;UKBB;UKBB;UKBB;UKBB;UKBB;UKBB;UKBB;UKBB;UKBB;UKBB;UKBB;UKBB;UKBB;UKBB;UKBB;UKBB;UKBB;UKBB;UKBB;UKBB;UKBB;UKBB;UKBB;UKBB;UKBB;UKBB;UKBB;UKBB;UKBB;UKBB;UKBB;UKBB;UKBB;UKBB;UKBB;UKBB;UKBB;Willer_et_al_2013;UKBB;UKBB;UKBB;UKBB;Willer_et_al_2013;UKBB;UKBB;UKBB;UKBB;UKBB;UKBB;UKBB;UKBB;UKBB;UKBB;UKBB;UKBB;UKBB;UKBB;Willer_et_al_2013;UKBB;UKBB;UKBB;UKBB;UKBB;UKBB;UKBB;UKBB;UKBB;UKBB;UKBB;UKBB;UKBB;UKBB;UKBB;UKBB;UKBB;UKBB;	NA	NA	76272538;76409809;76409809;76409809;76391005;76391005;	rs193220;rs17642548;rs17642548;rs17642548;rs72911393;rs72911393;	Triglycerides;HDL_cholesterol;Apolipoprotein_A;Cholesterol;HDL_cholesterol;Apolipoprotein_A;	Klarin_et_al.;Sinnott-Armstrong_et_al.;Sinnott-Armstrong_et_al.;Sinnott-Armstrong_et_al.;Sinnott-Armstrong_et_al.;Sinnott-Armstrong_et_al.;
17_15	17	75868171	76909809	S-HDL-CE	76400236	17:76400236:A:G	rs3744219	a	g	0.6096	0.0244997	0.00402164	1.115e-09	8.95	33	0.0866	No	DNAH17	PGS1	Biology	6	L-LDL-C_percent;S-HDL-CE;S-VLDL-CE_percent;S-VLDL-C_percent;S-VLDL-TG_percent;XL-VLDL-PL_percent;	1	region_17_15_locus_1	intron_variant	17:76395421:A:G;17:76395421:A:G;17:76395421:A:G;17:76395430:C:T;17:76395430:C:T;17:76395430:C:T;17:76395430:C:T;	splice_region_variant,intron_variant,NMD_transcript_variant;splice_region_variant,intron_variant,non_coding_transcript_variant;splice_region_variant,intron_variant;splice_region_variant,3_prime_UTR_variant,NMD_transcript_variant;splice_region_variant,non_coding_transcript_exon_variant;splice_region_variant,synonymous_variant,NMD_transcript_variant;splice_region_variant,synonymous_variant;	PGS1;PGS1;PGS1;PGS1;PGS1;PGS1;PGS1;	NA	Immature fraction of reticulocytes (Astle W 2016);	NA	NA	NA	17:76357378;17:76357378;17:76357378;17:76367182;17:76368171;17:76368171;17:76368171;17:76369480;17:76369480;17:76369480;17:76369670;17:76370557;17:76370557;17:76370557;17:76370896;17:76370896;17:76370896;17:76372398;17:76372398;17:76374069;17:76374069;17:76375095;17:76375095;17:76375095;17:76377482;17:76377482;17:76377482;17:76377482;17:76378869;17:76378869;17:76378869;17:76379015;17:76379015;17:76379332;17:76379332;17:76379332;17:76381021;17:76381021;17:76381021;17:76382079;17:76382079;17:76382079;17:76382079;17:76382791;17:76382791;17:76382791;17:76382950;17:76382950;17:76383671;17:76383671;17:76383671;17:76383679;17:76383679;17:76383679;17:76385703;17:76385703;17:76385703;17:76385703;17:76386037;17:76386037;17:76386037;17:76386037;17:76386274;17:76386274;17:76386335;17:76386335;17:76386335;17:76386335;17:76386406;17:76386406;17:76386406;17:76386406;17:76386918;17:76386918;17:76386918;17:76386918;17:76387103;17:76387103;17:76387103;17:76387103;17:76387244;17:76387244;17:76387244;17:76387244;17:76387274;17:76387274;17:76387274;17:76387274;17:76387363;17:76387363;17:76387363;17:76387363;17:76388202;17:76388202;17:76388202;17:76388202;17:76388202;17:76389164;17:76389164;17:76389164;17:76389164;17:76389176;17:76389176;17:76389176;17:76389176;17:76390080;17:76390080;17:76390080;17:76390080;17:76391132;17:76391132;17:76391454;17:76391454;17:76391454;17:76391454;17:76391454;17:76391653;17:76391653;17:76391653;17:76391653;17:76392144;17:76392144;17:76392144;17:76392144;17:76392144;17:76393030;17:76393030;17:76393030;17:76393030;17:76393030;17:76393372;17:76393372;17:76393372;17:76393372;17:76393372;17:76393413;17:76393413;17:76393413;17:76393413;17:76393413;17:76393675;17:76393675;17:76393675;17:76393896;17:76393896;17:76393896;17:76393896;17:76393896;17:76393975;17:76393975;17:76393975;17:76393975;17:76393975;17:76394042;17:76394042;17:76394042;17:76394042;17:76394042;17:76394195;17:76394195;17:76394449;17:76394449;17:76394449;17:76394449;17:76394526;17:76394526;17:76394526;17:76394526;17:76394526;17:76394595;17:76394595;17:76394595;17:76394595;17:76394595;17:76395038;17:76395038;17:76395038;17:76395038;17:76395038;17:76395421;17:76395421;17:76395421;17:76395421;17:76395421;17:76395430;17:76395430;17:76395430;17:76395430;17:76395430;17:76395750;17:76395750;17:76395750;17:76395750;17:76395753;17:76395753;17:76395753;17:76395753;17:76395856;17:76395856;17:76395856;17:76395856;17:76395856;17:76396164;17:76396164;17:76396164;17:76396164;17:76396528;17:76396528;17:76396528;17:76396528;17:76396610;17:76396610;17:76396610;17:76396610;17:76396963;17:76396963;17:76396963;17:76396963;17:76397128;17:76397128;17:76397128;17:76397128;17:76397133;17:76397133;17:76397133;17:76397133;17:76397176;17:76397176;17:76397219;17:76397219;17:76397219;17:76397219;17:76397309;17:76397309;17:76397309;17:76397309;17:76397309;17:76397334;17:76397334;17:76397334;17:76397334;17:76397343;17:76397343;17:76397343;17:76397343;17:76397830;17:76397830;17:76397830;17:76397830;17:76398101;17:76398101;17:76398101;17:76398101;17:76398124;17:76398124;17:76398124;17:76398124;17:76398130;17:76398130;17:76398130;17:76398130;17:76398304;17:76398304;17:76398304;17:76398304;17:76398404;17:76398404;17:76398404;17:76398404;17:76398404;17:76399404;17:76399404;17:76399404;17:76399404;17:76399552;17:76399552;17:76399552;17:76399552;17:76399552;17:76400236;17:76400236;17:76400236;17:76400236;17:76400251;17:76400251;17:76400258;17:76400258;17:76400258;17:76400258;17:76400268;17:76400268;17:76400268;17:76400268;17:76400321;17:76400321;17:76400329;17:76400329;17:76400329;17:76400329;17:76400337;17:76400337;17:76400337;17:76400337;17:76400360;17:76400360;17:76400360;17:76400507;17:76400507;17:76400566;17:76400566;17:76401318;17:76401318;17:76401318;17:76401318;17:76401328;17:76401328;17:76401328;17:76401328;17:76402105;17:76402105;17:76402105;17:76402105;17:76402116;17:76402116;17:76402116;17:76402122;17:76402122;17:76403028;17:76403028;17:76403028;17:76403028;17:76403028;17:76403984;17:76403984;17:76403984;17:76403984;17:76403984;17:76404189;17:76404189;17:76404189;17:76404189;17:76404893;17:76404893;17:76405736;17:76405736;17:76405736;17:76405736;17:76405837;17:76405837;17:76405837;17:76405837;17:76405837;17:76406084;17:76406084;17:76406084;17:76406170;17:76406170;17:76406170;17:76406184;17:76406184;17:76406184;17:76406184;17:76406402;17:76406402;17:76406692;17:76406692;17:76406692;	rs7207782;rs7207782;rs7207782;rs34949061;rs7215542;rs7215542;rs7215542;rs7225449;rs7225449;rs7225449;rs12943881;rs12951460;rs12951460;rs12951460;rs62079153;rs62079153;rs62079153;rs34337072;rs34337072;rs4461143;rs4461143;rs4490057;rs4490057;rs4490057;rs4082919;rs4082919;rs4082919;rs4082919;rs11656568;rs11656568;rs11656568;rs9901475;rs9901475;rs148101901;rs148101901;rs148101901;rs938348;rs938348;rs938348;rs4366775;rs4366775;rs4366775;rs4366775;rs12948394;rs12948394;rs12948394;rs12938284;rs12938284;rs55938653;rs55938653;rs55938653;rs34252361;rs34252361;rs34252361;rs34954607;rs34954607;rs34954607;rs34954607;rs12452576;rs12452576;rs12452576;rs12452576;rs2090205;rs2090205;rs8077859;rs8077859;rs8077859;rs8077859;rs7222619;rs7222619;rs7222619;rs7222619;rs11653305;rs11653305;rs11653305;rs11653305;rs11653383;rs11653383;rs11653383;rs11653383;rs11657860;rs11657860;rs11657860;rs11657860;rs11657865;rs11657865;rs11657865;rs11657865;rs11657987;rs11657987;rs11657987;rs11657987;rs4969178;rs4969178;rs4969178;rs4969178;rs4969178;rs12453598;rs12453598;rs12453598;rs12453598;rs12451109;rs12451109;rs12451109;rs12451109;rs7219625;rs7219625;rs7219625;rs7219625;rs35729867;rs35729867;rs4969179;rs4969179;rs4969179;rs4969179;rs4969179;rs4969141;rs4969141;rs4969141;rs4969141;rs17561950;rs17561950;rs17561950;rs17561950;rs17561950;rs4969182;rs4969182;rs4969182;rs4969182;rs4969182;rs4969183;rs4969183;rs4969183;rs4969183;rs4969183;rs4969184;rs4969184;rs4969184;rs4969184;rs4969184;rs10642898;rs10642898;rs10642898;rs7212201;rs7212201;rs7212201;rs7212201;rs7212201;rs16971105;rs16971105;rs16971105;rs16971105;rs16971105;rs16971107;rs16971107;rs16971107;rs16971107;rs16971107;rs2292645;rs2292645;rs2292644;rs2292644;rs2292644;rs2292644;rs3817295;rs3817295;rs3817295;rs3817295;rs3817295;rs8075131;rs8075131;rs8075131;rs8075131;rs8075131;rs6501208;rs6501208;rs6501208;rs6501208;rs6501208;rs2292643;rs2292643;rs2292643;rs2292643;rs2292643;rs2292642;rs2292642;rs2292642;rs2292642;rs2292642;rs12450500;rs12450500;rs12450500;rs12450500;rs12450528;rs12450528;rs12450528;rs12450528;rs12944051;rs12944051;rs12944051;rs12944051;rs12944051;rs56658017;rs56658017;rs56658017;rs56658017;rs7208596;rs7208596;rs7208596;rs7208596;rs2292640;rs2292640;rs2292640;rs2292640;rs3817294;rs3817294;rs3817294;rs3817294;rs11077361;rs11077361;rs11077361;rs11077361;rs12602206;rs12602206;rs12602206;rs12602206;rs9891030;rs9891030;rs11077362;rs11077362;rs11077362;rs11077362;rs11077363;rs11077363;rs11077363;rs11077363;rs11077363;rs12451715;rs12451715;rs12451715;rs12451715;rs12451791;rs12451791;rs12451791;rs12451791;rs8072632;rs8072632;rs8072632;rs8072632;rs8071889;rs8071889;rs8071889;rs8071889;rs148885306;rs148885306;rs148885306;rs148885306;rs55633207;rs55633207;rs55633207;rs55633207;rs4969142;rs4969142;rs4969142;rs4969142;rs4969186;rs4969186;rs4969186;rs4969186;rs4969186;rs938351;rs938351;rs938351;rs938351;rs938350;rs938350;rs938350;rs938350;rs938350;rs3744219;rs3744219;rs3744219;rs3744219;rs3744218;rs3744218;rs3744217;rs3744217;rs3744217;rs3744217;rs3826323;rs3826323;rs3826323;rs3826323;rs9900494;rs9900494;rs12601079;rs12601079;rs12601079;rs12601079;rs11077364;rs11077364;rs11077364;rs11077364;rs34032688;rs34032688;rs34032688;rs9901493;rs9901493;rs9901724;rs9901724;rs1976704;rs1976704;rs1976704;rs1976704;rs1976703;rs1976703;rs1976703;rs1976703;rs2376583;rs2376583;rs2376583;rs2376583;rs2376584;rs2376584;rs2376584;rs150175623;rs150175623;rs4580257;rs4580257;rs4580257;rs4580257;rs4580257;rs4129767;rs4129767;rs4129767;rs4129767;rs4129767;rs141515895;rs141515895;rs141515895;rs141515895;rs11658146;rs11658146;rs4969143;rs4969143;rs4969143;rs4969143;rs4969187;rs4969187;rs4969187;rs4969187;rs4969187;rs4969144;rs4969144;rs4969144;rs4969145;rs4969145;rs4969145;rs10522107;rs10522107;rs10522107;rs10522107;rs112012087;rs112012087;rs12942811;rs12942811;rs12942811;	cholesterol;HDL_C;LDL_C;HDL_C;cholesterol;HDL_C;LDL_C;cholesterol;HDL_C;LDL_C;HDL_C;cholesterol;HDL_C;LDL_C;cholesterol;HDL_C;LDL_C;HDL_C;triglyc;HDL_C;triglyc;cholesterol;HDL_C;LDL_C;cholesterol;HDL;HDL_C;LDL_C;cholesterol;HDL_C;LDL_C;HDL_C;triglyc;cholesterol;HDL_C;LDL_C;cholesterol;HDL_C;LDL_C;cholesterol;HDL;HDL_C;LDL_C;cholesterol;HDL_C;LDL_C;HDL_C;triglyc;cholesterol;HDL_C;LDL_C;cholesterol;HDL_C;LDL_C;cholesterol;HDL_C;LDL_C;triglyc;cholesterol;HDL_C;LDL_C;triglyc;HDL_C;triglyc;cholesterol;HDL_C;LDL_C;triglyc;cholesterol;HDL_C;LDL_C;triglyc;cholesterol;HDL_C;LDL_C;triglyc;cholesterol;HDL_C;LDL_C;triglyc;cholesterol;HDL_C;LDL_C;triglyc;cholesterol;HDL_C;LDL_C;triglyc;cholesterol;HDL_C;LDL_C;triglyc;cholesterol;HDL;HDL_C;LDL_C;triglyc;cholesterol;HDL_C;LDL_C;triglyc;cholesterol;HDL_C;LDL_C;triglyc;cholesterol;HDL_C;LDL_C;triglyc;HDL_C;triglyc;cholesterol;HDL;HDL_C;LDL_C;triglyc;cholesterol;HDL_C;LDL_C;triglyc;cholesterol;HDL;HDL_C;LDL_C;triglyc;cholesterol;HDL;HDL_C;LDL_C;triglyc;cholesterol;HDL;HDL_C;LDL_C;triglyc;cholesterol;HDL;HDL_C;LDL_C;triglyc;cholesterol;HDL_C;LDL_C;cholesterol;HDL;HDL_C;LDL_C;triglyc;cholesterol;HDL;HDL_C;LDL_C;triglyc;cholesterol;HDL;HDL_C;LDL_C;triglyc;HDL_C;triglyc;cholesterol;HDL_C;LDL_C;triglyc;cholesterol;HDL;HDL_C;LDL_C;triglyc;cholesterol;HDL;HDL_C;LDL_C;triglyc;cholesterol;HDL;HDL_C;LDL_C;triglyc;cholesterol;HDL;HDL_C;LDL_C;triglyc;cholesterol;HDL;HDL_C;LDL_C;triglyc;cholesterol;HDL_C;LDL_C;triglyc;cholesterol;HDL_C;LDL_C;triglyc;cholesterol;HDL;HDL_C;LDL_C;triglyc;cholesterol;HDL_C;LDL_C;triglyc;cholesterol;HDL_C;LDL_C;triglyc;cholesterol;HDL_C;LDL_C;triglyc;cholesterol;HDL_C;LDL_C;triglyc;cholesterol;HDL_C;LDL_C;triglyc;cholesterol;HDL_C;LDL_C;triglyc;HDL_C;triglyc;cholesterol;HDL_C;LDL_C;triglyc;cholesterol;HDL;HDL_C;LDL_C;triglyc;cholesterol;HDL_C;LDL_C;triglyc;cholesterol;HDL_C;LDL_C;triglyc;cholesterol;HDL_C;LDL_C;triglyc;cholesterol;HDL_C;LDL_C;triglyc;cholesterol;HDL_C;LDL_C;triglyc;cholesterol;HDL_C;LDL_C;triglyc;cholesterol;HDL_C;LDL_C;triglyc;cholesterol;HDL;HDL_C;LDL_C;triglyc;cholesterol;HDL_C;LDL_C;triglyc;cholesterol;HDL;HDL_C;LDL_C;triglyc;cholesterol;HDL_C;LDL_C;triglyc;HDL_C;triglyc;cholesterol;HDL_C;LDL_C;triglyc;cholesterol;HDL_C;LDL_C;triglyc;HDL_C;triglyc;cholesterol;HDL_C;LDL_C;triglyc;cholesterol;HDL_C;LDL_C;triglyc;cholesterol;HDL_C;triglyc;HDL_C;triglyc;HDL_C;triglyc;cholesterol;HDL_C;LDL_C;triglyc;cholesterol;HDL_C;LDL_C;triglyc;cholesterol;HDL_C;LDL_C;triglyc;cholesterol;HDL_C;LDL_C;HDL_C;triglyc;cholesterol;HDL;HDL_C;LDL_C;triglyc;cholesterol;HDL;HDL_C;LDL_C;triglyc;cholesterol;HDL_C;LDL_C;triglyc;HDL_C;triglyc;cholesterol;HDL_C;LDL_C;triglyc;cholesterol;HDL;HDL_C;LDL_C;triglyc;cholesterol;HDL_C;triglyc;cholesterol;HDL_C;triglyc;cholesterol;HDL_C;LDL_C;triglyc;HDL_C;triglyc;cholesterol;HDL_C;triglyc;	UKBB;UKBB;UKBB;UKBB;UKBB;UKBB;UKBB;UKBB;UKBB;UKBB;UKBB;UKBB;UKBB;UKBB;UKBB;UKBB;UKBB;UKBB;UKBB;UKBB;UKBB;UKBB;UKBB;UKBB;UKBB;Willer_et_al_2013;UKBB;UKBB;UKBB;UKBB;UKBB;UKBB;UKBB;UKBB;UKBB;UKBB;UKBB;UKBB;UKBB;UKBB;Willer_et_al_2013;UKBB;UKBB;UKBB;UKBB;UKBB;UKBB;UKBB;UKBB;UKBB;UKBB;UKBB;UKBB;UKBB;UKBB;UKBB;UKBB;UKBB;UKBB;UKBB;UKBB;UKBB;UKBB;UKBB;UKBB;UKBB;UKBB;UKBB;UKBB;UKBB;UKBB;UKBB;UKBB;UKBB;UKBB;UKBB;UKBB;UKBB;UKBB;UKBB;UKBB;UKBB;UKBB;UKBB;UKBB;UKBB;UKBB;UKBB;UKBB;UKBB;UKBB;UKBB;UKBB;Willer_et_al_2013;UKBB;UKBB;UKBB;UKBB;UKBB;UKBB;UKBB;UKBB;UKBB;UKBB;UKBB;UKBB;UKBB;UKBB;UKBB;UKBB;UKBB;UKBB;Willer_et_al_2013;UKBB;UKBB;UKBB;UKBB;UKBB;UKBB;UKBB;UKBB;Willer_et_al_2013;UKBB;UKBB;UKBB;UKBB;Willer_et_al_2013;UKBB;UKBB;UKBB;UKBB;Willer_et_al_2013;UKBB;UKBB;UKBB;UKBB;Willer_et_al_2013;UKBB;UKBB;UKBB;UKBB;UKBB;UKBB;UKBB;Willer_et_al_2013;UKBB;UKBB;UKBB;UKBB;Willer_et_al_2013;UKBB;UKBB;UKBB;UKBB;Willer_et_al_2013;UKBB;UKBB;UKBB;UKBB;UKBB;UKBB;UKBB;UKBB;UKBB;UKBB;Willer_et_al_2013;UKBB;UKBB;UKBB;UKBB;Willer_et_al_2013;UKBB;UKBB;UKBB;UKBB;Willer_et_al_2013;UKBB;UKBB;UKBB;UKBB;Willer_et_al_2013;UKBB;UKBB;UKBB;UKBB;Willer_et_al_2013;UKBB;UKBB;UKBB;UKBB;UKBB;UKBB;UKBB;UKBB;UKBB;UKBB;UKBB;UKBB;Willer_et_al_2013;UKBB;UKBB;UKBB;UKBB;UKBB;UKBB;UKBB;UKBB;UKBB;UKBB;UKBB;UKBB;UKBB;UKBB;UKBB;UKBB;UKBB;UKBB;UKBB;UKBB;UKBB;UKBB;UKBB;UKBB;UKBB;UKBB;UKBB;UKBB;UKBB;UKBB;UKBB;UKBB;UKBB;UKBB;Willer_et_al_2013;UKBB;UKBB;UKBB;UKBB;UKBB;UKBB;UKBB;UKBB;UKBB;UKBB;UKBB;UKBB;UKBB;UKBB;UKBB;UKBB;UKBB;UKBB;UKBB;UKBB;UKBB;UKBB;UKBB;UKBB;UKBB;UKBB;UKBB;UKBB;UKBB;UKBB;UKBB;UKBB;Willer_et_al_2013;UKBB;UKBB;UKBB;UKBB;UKBB;UKBB;UKBB;UKBB;Willer_et_al_2013;UKBB;UKBB;UKBB;UKBB;UKBB;UKBB;UKBB;UKBB;UKBB;UKBB;UKBB;UKBB;UKBB;UKBB;UKBB;UKBB;UKBB;UKBB;UKBB;UKBB;UKBB;UKBB;UKBB;UKBB;UKBB;UKBB;UKBB;UKBB;UKBB;UKBB;UKBB;UKBB;UKBB;UKBB;UKBB;UKBB;UKBB;UKBB;UKBB;UKBB;UKBB;UKBB;UKBB;UKBB;UKBB;UKBB;UKBB;UKBB;UKBB;UKBB;UKBB;UKBB;Willer_et_al_2013;UKBB;UKBB;UKBB;UKBB;Willer_et_al_2013;UKBB;UKBB;UKBB;UKBB;UKBB;UKBB;UKBB;UKBB;UKBB;UKBB;UKBB;UKBB;UKBB;UKBB;Willer_et_al_2013;UKBB;UKBB;UKBB;UKBB;UKBB;UKBB;UKBB;UKBB;UKBB;UKBB;UKBB;UKBB;UKBB;UKBB;UKBB;UKBB;UKBB;UKBB;	NA	NA	76272538;76409809;76409809;76409809;76391005;76391005;	rs193220;rs17642548;rs17642548;rs17642548;rs72911393;rs72911393;	Triglycerides;HDL_cholesterol;Apolipoprotein_A;Cholesterol;HDL_cholesterol;Apolipoprotein_A;	Klarin_et_al.;Sinnott-Armstrong_et_al.;Sinnott-Armstrong_et_al.;Sinnott-Armstrong_et_al.;Sinnott-Armstrong_et_al.;Sinnott-Armstrong_et_al.;
17_15	17	75868171	76909809	XS-VLDL-PL_percent	76402105	17:76402105:A:T	rs2376583	a	t	0.4814	-0.0254093	0.0040025	2.176e-10	9.66	32	0.4552	No	DNAH17	PGS1	Biology	8	IDL-FC_percent;L-LDL-C_percent;M-LDL-CE_percent;S-VLDL-CE_percent;S-VLDL-C_percent;S-VLDL-TG_percent;XL-VLDL-PL_percent;XS-VLDL-PL_percent;	1	region_17_15_locus_1	intron_variant	17:76378869:A:G;	splice_region_variant,intron_variant,NMD_transcript_variant;	PGS1;	NA	Immature fraction of reticulocytes (Astle W 2016); Height (Neale B 2017);	NA	NA	NA	17:76357378;17:76357378;17:76357378;17:76368171;17:76368171;17:76368171;17:76369480;17:76369480;17:76369480;17:76370557;17:76370557;17:76370557;17:76370896;17:76370896;17:76370896;17:76375095;17:76375095;17:76375095;17:76377458;17:76377458;17:76377482;17:76377482;17:76377482;17:76377482;17:76378869;17:76378869;17:76378869;17:76379015;17:76379015;17:76379332;17:76379332;17:76379332;17:76381021;17:76381021;17:76381021;17:76382079;17:76382079;17:76382079;17:76382079;17:76382791;17:76382791;17:76382791;17:76383671;17:76383671;17:76383671;17:76383679;17:76383679;17:76383679;17:76385703;17:76385703;17:76385703;17:76385703;17:76386037;17:76386037;17:76386037;17:76386037;17:76386274;17:76386274;17:76386335;17:76386335;17:76386335;17:76386335;17:76386406;17:76386406;17:76386406;17:76386406;17:76386918;17:76386918;17:76386918;17:76386918;17:76387103;17:76387103;17:76387103;17:76387103;17:76387244;17:76387244;17:76387244;17:76387244;17:76387274;17:76387274;17:76387274;17:76387274;17:76387363;17:76387363;17:76387363;17:76387363;17:76388202;17:76388202;17:76388202;17:76388202;17:76388202;17:76389164;17:76389164;17:76389164;17:76389164;17:76389176;17:76389176;17:76389176;17:76389176;17:76390080;17:76390080;17:76390080;17:76390080;17:76391132;17:76391132;17:76391454;17:76391454;17:76391454;17:76391454;17:76391454;17:76391653;17:76391653;17:76391653;17:76391653;17:76392144;17:76392144;17:76392144;17:76392144;17:76392144;17:76393030;17:76393030;17:76393030;17:76393030;17:76393030;17:76393372;17:76393372;17:76393372;17:76393372;17:76393372;17:76393413;17:76393413;17:76393413;17:76393413;17:76393413;17:76393675;17:76393675;17:76393675;17:76393896;17:76393896;17:76393896;17:76393896;17:76393896;17:76393975;17:76393975;17:76393975;17:76393975;17:76393975;17:76394042;17:76394042;17:76394042;17:76394042;17:76394042;17:76394449;17:76394449;17:76394449;17:76394449;17:76394526;17:76394526;17:76394526;17:76394526;17:76394526;17:76394595;17:76394595;17:76394595;17:76394595;17:76394595;17:76395038;17:76395038;17:76395038;17:76395038;17:76395038;17:76395421;17:76395421;17:76395421;17:76395421;17:76395421;17:76395430;17:76395430;17:76395430;17:76395430;17:76395430;17:76395750;17:76395750;17:76395750;17:76395750;17:76395753;17:76395753;17:76395753;17:76395753;17:76395856;17:76395856;17:76395856;17:76395856;17:76395856;17:76396164;17:76396164;17:76396164;17:76396164;17:76396528;17:76396528;17:76396528;17:76396528;17:76396610;17:76396610;17:76396610;17:76396610;17:76396963;17:76396963;17:76396963;17:76396963;17:76397128;17:76397128;17:76397128;17:76397128;17:76397133;17:76397133;17:76397133;17:76397133;17:76397219;17:76397219;17:76397219;17:76397219;17:76397309;17:76397309;17:76397309;17:76397309;17:76397309;17:76397334;17:76397334;17:76397334;17:76397334;17:76397343;17:76397343;17:76397343;17:76397343;17:76397830;17:76397830;17:76397830;17:76397830;17:76398101;17:76398101;17:76398101;17:76398101;17:76398124;17:76398124;17:76398124;17:76398124;17:76398130;17:76398130;17:76398130;17:76398130;17:76398304;17:76398304;17:76398304;17:76398304;17:76398404;17:76398404;17:76398404;17:76398404;17:76398404;17:76399404;17:76399404;17:76399404;17:76399404;17:76399552;17:76399552;17:76399552;17:76399552;17:76399552;17:76400236;17:76400236;17:76400236;17:76400236;17:76400258;17:76400258;17:76400258;17:76400258;17:76400268;17:76400268;17:76400268;17:76400268;17:76400329;17:76400329;17:76400329;17:76400329;17:76400337;17:76400337;17:76400337;17:76400337;17:76400360;17:76400360;17:76400360;17:76400566;17:76400566;17:76401318;17:76401318;17:76401318;17:76401318;17:76401328;17:76401328;17:76401328;17:76401328;17:76402105;17:76402105;17:76402105;17:76402105;17:76402116;17:76402116;17:76402116;17:76403028;17:76403028;17:76403028;17:76403028;17:76403028;17:76403984;17:76403984;17:76403984;17:76403984;17:76403984;17:76404189;17:76404189;17:76404189;17:76404189;17:76405736;17:76405736;17:76405736;17:76405736;17:76405837;17:76405837;17:76405837;17:76405837;17:76405837;17:76406084;17:76406084;17:76406084;17:76406170;17:76406170;17:76406170;17:76406184;17:76406184;17:76406184;17:76406184;17:76406692;17:76406692;17:76406692;17:76406802;17:76406802;17:76409809;17:76409809;17:76414300;17:76414300;	rs7207782;rs7207782;rs7207782;rs7215542;rs7215542;rs7215542;rs7225449;rs7225449;rs7225449;rs12951460;rs12951460;rs12951460;rs62079153;rs62079153;rs62079153;rs4490057;rs4490057;rs4490057;rs9900564;rs9900564;rs4082919;rs4082919;rs4082919;rs4082919;rs11656568;rs11656568;rs11656568;rs9901475;rs9901475;rs148101901;rs148101901;rs148101901;rs938348;rs938348;rs938348;rs4366775;rs4366775;rs4366775;rs4366775;rs12948394;rs12948394;rs12948394;rs55938653;rs55938653;rs55938653;rs34252361;rs34252361;rs34252361;rs34954607;rs34954607;rs34954607;rs34954607;rs12452576;rs12452576;rs12452576;rs12452576;rs2090205;rs2090205;rs8077859;rs8077859;rs8077859;rs8077859;rs7222619;rs7222619;rs7222619;rs7222619;rs11653305;rs11653305;rs11653305;rs11653305;rs11653383;rs11653383;rs11653383;rs11653383;rs11657860;rs11657860;rs11657860;rs11657860;rs11657865;rs11657865;rs11657865;rs11657865;rs11657987;rs11657987;rs11657987;rs11657987;rs4969178;rs4969178;rs4969178;rs4969178;rs4969178;rs12453598;rs12453598;rs12453598;rs12453598;rs12451109;rs12451109;rs12451109;rs12451109;rs7219625;rs7219625;rs7219625;rs7219625;rs35729867;rs35729867;rs4969179;rs4969179;rs4969179;rs4969179;rs4969179;rs4969141;rs4969141;rs4969141;rs4969141;rs17561950;rs17561950;rs17561950;rs17561950;rs17561950;rs4969182;rs4969182;rs4969182;rs4969182;rs4969182;rs4969183;rs4969183;rs4969183;rs4969183;rs4969183;rs4969184;rs4969184;rs4969184;rs4969184;rs4969184;rs10642898;rs10642898;rs10642898;rs7212201;rs7212201;rs7212201;rs7212201;rs7212201;rs16971105;rs16971105;rs16971105;rs16971105;rs16971105;rs16971107;rs16971107;rs16971107;rs16971107;rs16971107;rs2292644;rs2292644;rs2292644;rs2292644;rs3817295;rs3817295;rs3817295;rs3817295;rs3817295;rs8075131;rs8075131;rs8075131;rs8075131;rs8075131;rs6501208;rs6501208;rs6501208;rs6501208;rs6501208;rs2292643;rs2292643;rs2292643;rs2292643;rs2292643;rs2292642;rs2292642;rs2292642;rs2292642;rs2292642;rs12450500;rs12450500;rs12450500;rs12450500;rs12450528;rs12450528;rs12450528;rs12450528;rs12944051;rs12944051;rs12944051;rs12944051;rs12944051;rs56658017;rs56658017;rs56658017;rs56658017;rs7208596;rs7208596;rs7208596;rs7208596;rs2292640;rs2292640;rs2292640;rs2292640;rs3817294;rs3817294;rs3817294;rs3817294;rs11077361;rs11077361;rs11077361;rs11077361;rs12602206;rs12602206;rs12602206;rs12602206;rs11077362;rs11077362;rs11077362;rs11077362;rs11077363;rs11077363;rs11077363;rs11077363;rs11077363;rs12451715;rs12451715;rs12451715;rs12451715;rs12451791;rs12451791;rs12451791;rs12451791;rs8072632;rs8072632;rs8072632;rs8072632;rs8071889;rs8071889;rs8071889;rs8071889;rs148885306;rs148885306;rs148885306;rs148885306;rs55633207;rs55633207;rs55633207;rs55633207;rs4969142;rs4969142;rs4969142;rs4969142;rs4969186;rs4969186;rs4969186;rs4969186;rs4969186;rs938351;rs938351;rs938351;rs938351;rs938350;rs938350;rs938350;rs938350;rs938350;rs3744219;rs3744219;rs3744219;rs3744219;rs3744217;rs3744217;rs3744217;rs3744217;rs3826323;rs3826323;rs3826323;rs3826323;rs12601079;rs12601079;rs12601079;rs12601079;rs11077364;rs11077364;rs11077364;rs11077364;rs34032688;rs34032688;rs34032688;rs9901724;rs9901724;rs1976704;rs1976704;rs1976704;rs1976704;rs1976703;rs1976703;rs1976703;rs1976703;rs2376583;rs2376583;rs2376583;rs2376583;rs2376584;rs2376584;rs2376584;rs4580257;rs4580257;rs4580257;rs4580257;rs4580257;rs4129767;rs4129767;rs4129767;rs4129767;rs4129767;rs141515895;rs141515895;rs141515895;rs141515895;rs4969143;rs4969143;rs4969143;rs4969143;rs4969187;rs4969187;rs4969187;rs4969187;rs4969187;rs4969144;rs4969144;rs4969144;rs4969145;rs4969145;rs4969145;rs10522107;rs10522107;rs10522107;rs10522107;rs12942811;rs12942811;rs12942811;rs72921239;rs72921239;rs17642548;rs17642548;rs6501209;rs6501209;	cholesterol;HDL_C;LDL_C;cholesterol;HDL_C;LDL_C;cholesterol;HDL_C;LDL_C;cholesterol;HDL_C;LDL_C;cholesterol;HDL_C;LDL_C;cholesterol;HDL_C;LDL_C;cholesterol;HDL_C;cholesterol;HDL;HDL_C;LDL_C;cholesterol;HDL_C;LDL_C;HDL_C;triglyc;cholesterol;HDL_C;LDL_C;cholesterol;HDL_C;LDL_C;cholesterol;HDL;HDL_C;LDL_C;cholesterol;HDL_C;LDL_C;cholesterol;HDL_C;LDL_C;cholesterol;HDL_C;LDL_C;cholesterol;HDL_C;LDL_C;triglyc;cholesterol;HDL_C;LDL_C;triglyc;HDL_C;triglyc;cholesterol;HDL_C;LDL_C;triglyc;cholesterol;HDL_C;LDL_C;triglyc;cholesterol;HDL_C;LDL_C;triglyc;cholesterol;HDL_C;LDL_C;triglyc;cholesterol;HDL_C;LDL_C;triglyc;cholesterol;HDL_C;LDL_C;triglyc;cholesterol;HDL_C;LDL_C;triglyc;cholesterol;HDL;HDL_C;LDL_C;triglyc;cholesterol;HDL_C;LDL_C;triglyc;cholesterol;HDL_C;LDL_C;triglyc;cholesterol;HDL_C;LDL_C;triglyc;HDL_C;triglyc;cholesterol;HDL;HDL_C;LDL_C;triglyc;cholesterol;HDL_C;LDL_C;triglyc;cholesterol;HDL;HDL_C;LDL_C;triglyc;cholesterol;HDL;HDL_C;LDL_C;triglyc;cholesterol;HDL;HDL_C;LDL_C;triglyc;cholesterol;HDL;HDL_C;LDL_C;triglyc;cholesterol;HDL_C;LDL_C;cholesterol;HDL;HDL_C;LDL_C;triglyc;cholesterol;HDL;HDL_C;LDL_C;triglyc;cholesterol;HDL;HDL_C;LDL_C;triglyc;cholesterol;HDL_C;LDL_C;triglyc;cholesterol;HDL;HDL_C;LDL_C;triglyc;cholesterol;HDL;HDL_C;LDL_C;triglyc;cholesterol;HDL;HDL_C;LDL_C;triglyc;cholesterol;HDL;HDL_C;LDL_C;triglyc;cholesterol;HDL;HDL_C;LDL_C;triglyc;cholesterol;HDL_C;LDL_C;triglyc;cholesterol;HDL_C;LDL_C;triglyc;cholesterol;HDL;HDL_C;LDL_C;triglyc;cholesterol;HDL_C;LDL_C;triglyc;cholesterol;HDL_C;LDL_C;triglyc;cholesterol;HDL_C;LDL_C;triglyc;cholesterol;HDL_C;LDL_C;triglyc;cholesterol;HDL_C;LDL_C;triglyc;cholesterol;HDL_C;LDL_C;triglyc;cholesterol;HDL_C;LDL_C;triglyc;cholesterol;HDL;HDL_C;LDL_C;triglyc;cholesterol;HDL_C;LDL_C;triglyc;cholesterol;HDL_C;LDL_C;triglyc;cholesterol;HDL_C;LDL_C;triglyc;cholesterol;HDL_C;LDL_C;triglyc;cholesterol;HDL_C;LDL_C;triglyc;cholesterol;HDL_C;LDL_C;triglyc;cholesterol;HDL_C;LDL_C;triglyc;cholesterol;HDL;HDL_C;LDL_C;triglyc;cholesterol;HDL_C;LDL_C;triglyc;cholesterol;HDL;HDL_C;LDL_C;triglyc;cholesterol;HDL_C;LDL_C;triglyc;cholesterol;HDL_C;LDL_C;triglyc;cholesterol;HDL_C;LDL_C;triglyc;cholesterol;HDL_C;LDL_C;triglyc;cholesterol;HDL_C;LDL_C;triglyc;cholesterol;HDL_C;triglyc;HDL_C;triglyc;cholesterol;HDL_C;LDL_C;triglyc;cholesterol;HDL_C;LDL_C;triglyc;cholesterol;HDL_C;LDL_C;triglyc;cholesterol;HDL_C;LDL_C;cholesterol;HDL;HDL_C;LDL_C;triglyc;cholesterol;HDL;HDL_C;LDL_C;triglyc;cholesterol;HDL_C;LDL_C;triglyc;cholesterol;HDL_C;LDL_C;triglyc;cholesterol;HDL;HDL_C;LDL_C;triglyc;cholesterol;HDL_C;triglyc;cholesterol;HDL_C;triglyc;cholesterol;HDL_C;LDL_C;triglyc;cholesterol;HDL_C;triglyc;cholesterol;HDL_C;cholesterol;HDL_C;cholesterol;HDL_C;	UKBB;UKBB;UKBB;UKBB;UKBB;UKBB;UKBB;UKBB;UKBB;UKBB;UKBB;UKBB;UKBB;UKBB;UKBB;UKBB;UKBB;UKBB;UKBB;UKBB;UKBB;Willer_et_al_2013;UKBB;UKBB;UKBB;UKBB;UKBB;UKBB;UKBB;UKBB;UKBB;UKBB;UKBB;UKBB;UKBB;UKBB;Willer_et_al_2013;UKBB;UKBB;UKBB;UKBB;UKBB;UKBB;UKBB;UKBB;UKBB;UKBB;UKBB;UKBB;UKBB;UKBB;UKBB;UKBB;UKBB;UKBB;UKBB;UKBB;UKBB;UKBB;UKBB;UKBB;UKBB;UKBB;UKBB;UKBB;UKBB;UKBB;UKBB;UKBB;UKBB;UKBB;UKBB;UKBB;UKBB;UKBB;UKBB;UKBB;UKBB;UKBB;UKBB;UKBB;UKBB;UKBB;UKBB;UKBB;UKBB;UKBB;Willer_et_al_2013;UKBB;UKBB;UKBB;UKBB;UKBB;UKBB;UKBB;UKBB;UKBB;UKBB;UKBB;UKBB;UKBB;UKBB;UKBB;UKBB;UKBB;UKBB;Willer_et_al_2013;UKBB;UKBB;UKBB;UKBB;UKBB;UKBB;UKBB;UKBB;Willer_et_al_2013;UKBB;UKBB;UKBB;UKBB;Willer_et_al_2013;UKBB;UKBB;UKBB;UKBB;Willer_et_al_2013;UKBB;UKBB;UKBB;UKBB;Willer_et_al_2013;UKBB;UKBB;UKBB;UKBB;UKBB;UKBB;UKBB;Willer_et_al_2013;UKBB;UKBB;UKBB;UKBB;Willer_et_al_2013;UKBB;UKBB;UKBB;UKBB;Willer_et_al_2013;UKBB;UKBB;UKBB;UKBB;UKBB;UKBB;UKBB;UKBB;Willer_et_al_2013;UKBB;UKBB;UKBB;UKBB;Willer_et_al_2013;UKBB;UKBB;UKBB;UKBB;Willer_et_al_2013;UKBB;UKBB;UKBB;UKBB;Willer_et_al_2013;UKBB;UKBB;UKBB;UKBB;Willer_et_al_2013;UKBB;UKBB;UKBB;UKBB;UKBB;UKBB;UKBB;UKBB;UKBB;UKBB;UKBB;UKBB;Willer_et_al_2013;UKBB;UKBB;UKBB;UKBB;UKBB;UKBB;UKBB;UKBB;UKBB;UKBB;UKBB;UKBB;UKBB;UKBB;UKBB;UKBB;UKBB;UKBB;UKBB;UKBB;UKBB;UKBB;UKBB;UKBB;UKBB;UKBB;UKBB;UKBB;UKBB;UKBB;UKBB;UKBB;Willer_et_al_2013;UKBB;UKBB;UKBB;UKBB;UKBB;UKBB;UKBB;UKBB;UKBB;UKBB;UKBB;UKBB;UKBB;UKBB;UKBB;UKBB;UKBB;UKBB;UKBB;UKBB;UKBB;UKBB;UKBB;UKBB;UKBB;UKBB;UKBB;UKBB;UKBB;UKBB;UKBB;UKBB;Willer_et_al_2013;UKBB;UKBB;UKBB;UKBB;UKBB;UKBB;UKBB;UKBB;Willer_et_al_2013;UKBB;UKBB;UKBB;UKBB;UKBB;UKBB;UKBB;UKBB;UKBB;UKBB;UKBB;UKBB;UKBB;UKBB;UKBB;UKBB;UKBB;UKBB;UKBB;UKBB;UKBB;UKBB;UKBB;UKBB;UKBB;UKBB;UKBB;UKBB;UKBB;UKBB;UKBB;UKBB;UKBB;UKBB;UKBB;UKBB;UKBB;UKBB;UKBB;UKBB;UKBB;UKBB;UKBB;UKBB;Willer_et_al_2013;UKBB;UKBB;UKBB;UKBB;Willer_et_al_2013;UKBB;UKBB;UKBB;UKBB;UKBB;UKBB;UKBB;UKBB;UKBB;UKBB;UKBB;UKBB;Willer_et_al_2013;UKBB;UKBB;UKBB;UKBB;UKBB;UKBB;UKBB;UKBB;UKBB;UKBB;UKBB;UKBB;UKBB;UKBB;UKBB;UKBB;UKBB;UKBB;UKBB;UKBB;UKBB;UKBB;	17:76409809	rs17642548	76272538;76409809;76409809;76409809;76391005;76391005;	rs193220;rs17642548;rs17642548;rs17642548;rs72911393;rs72911393;	Triglycerides;HDL_cholesterol;Apolipoprotein_A;Cholesterol;HDL_cholesterol;Apolipoprotein_A;	Klarin_et_al.;Sinnott-Armstrong_et_al.;Sinnott-Armstrong_et_al.;Sinnott-Armstrong_et_al.;Sinnott-Armstrong_et_al.;Sinnott-Armstrong_et_al.;
18_1	18	29269910	30269910	S-VLDL-TG	29769910	18:29769910:A:G	rs144242131	a	g	0.0118	0.235908	0.0392123	1.786e-09	8.75	7	0.3327	Yes	MEP1B	MEP1B	Nearest gene	1	S-VLDL-TG;	1	region_18_1_locus_1	upstream_gene_variant	NA	NA	NA	RX_STATIN (p=1.48919e-08);	NA	NA	NA	NA	NA	NA	NA	NA	NA	NA	29769910;	rs144242131;	HDL-C;	Locke_et_al.;
18_2	18	46045976	48472898	HDL3-C	47106028	18:47106028:C:T	rs149615216	t	c	0.0104	0.259141	0.0218447	1.845e-32	31.73	28	0.07204	No	LIPG	LIPG	Biology	68	ApoA1;DHA;EstC;FAw3;FAw6;FreeC;HDL2-C;HDL3-C;HDL-C;HDL-D;HDL-TG;IDL-C;IDL-CE;IDL-C_percent;IDL-FC;IDL-L;IDL-P;IDL-PL;LA;L-HDL-C;L-HDL-CE;L-HDL-FC;L-HDL-L;L-HDL-P;L-HDL-PL;L-HDL-TG;L-LDL-FC;L-LDL-PL;L-VLDL-PL_percent;M-HDL-C;M-HDL-CE;M-HDL-FC;M-HDL-FC_percent;M-HDL-L;M-HDL-P;M-HDL-PL;M-HDL-TG;M-LDL-PL;M-VLDL-CE_percent;M-VLDL-C_percent;M-VLDL-TG_percent;PC;PUFA;Serum-C;SFA;S-HDL-FC;S-HDL-L;S-HDL-P;S-HDL-PL;S-LDL-PL;SM;S-VLDL-FC_percent;S-VLDL-TG_percent;TGbyPG;TotCho;TotFA;TotPG;XL-HDL-C;XL-HDL-CE;XL-HDL-CE_percent;XL-HDL-C_percent;XL-HDL-FC;XL-HDL-L;XL-HDL-P;XL-HDL-PL;XL-HDL-PL_percent;XL-HDL-TG;XL-VLDL-PL_percent;	3	region_18_2_locus_2	intron_variant	18:47109955:A:G;	missense_variant;	LIPG;	NA	Cholesterol total (Surakka I 2015); HDL cholesterol (Nagy R 2017);	Phospholipids in medium HDL (Kettunen J 2016);	rs1540037;rs2156552;rs4939884;rs9304381;rs6507937;rs7241918;rs2156552;rs1943977;rs1943973;rs1540037;rs9304381;rs1943973;rs2000825;rs10438978;rs4939884;rs1970696;rs1943973;rs7239867;rs4939884;rs4939884;rs2000825;rs9304381;rs2156552;rs7241918;rs73959582;rs4939884;rs10438978;rs7240405;rs4939884;rs9304381;rs9304381;rs4939884;rs2000825;rs1970696;rs1943973;rs6507937;rs7240405;rs1943973;rs4939883;rs7241918;rs1943977;rs1970696;rs2187375;rs8086351;rs4939883;rs4939883;rs4939884;rs7234218;rs2156552;rs4939884;rs10438978;rs9304381;rs6507939;rs2156552;rs8086351;rs2187375;rs7241918;rs1540037;rs2000825;rs10438978;rs73959582;rs7241918;rs2000825;rs7241918;rs4939883;rs6507939;rs9304381;rs7240405;rs6507937;rs4121823;rs7239867;rs1943973;rs2156552;rs10438978;rs1970696;rs10438978;rs4939884;rs9304381;rs10438978;rs1540037;rs8086351;rs2187375;rs1540037;rs4939883;rs1970696;rs1943973;rs1970696;rs1943977;rs2156552;rs4939884;rs9304381;rs1540037;rs11662691;rs2187375;rs9304381;rs6507939;rs9304381;rs8086351;rs10438978;rs7228085;rs2156552;rs7244334;rs4939883;rs9304381;rs7241918;rs7229377;rs4939884;rs7229377;rs4939883;rs1540037;rs73959582;rs4939883;rs1970696;rs1943977;rs1540037;rs8086351;rs6507937;rs2187375;rs1943973;rs7241918;rs7244326;rs4939883;rs7240405;rs8086351;rs2187375;rs9304381;rs7241918;rs10438978;rs2187375;rs8086351;rs2156552;rs7239867;rs7241918;rs2000825;rs6507937;rs7241918;rs1943977;rs6507939;rs2156552;rs6507938;rs1943977;rs1943977;rs7241918;rs1540037;rs6507937;rs7239867;rs1943973;rs6507937;rs6507939;rs4939881;rs1970696;rs4939883;rs4939883;rs4939884;rs6507937;rs8086351;rs4939883;rs7228085;rs7228085;rs2187375;rs6507939;rs2156552;rs6507938;rs1970696;rs4939884;rs2187375;rs8086351;rs9304381;rs7239867;rs7240405;rs7239867;rs7239867;rs1943977;rs8086351;rs10438978;rs7241918;rs10438978;rs4939883;rs8086351;rs2187375;rs6507939;rs6507939;rs7240405;rs2187375;rs4939884;rs8086351;rs6507937;rs6507937;rs2187375;rs7240405;rs1970696;rs7239867;rs7239867;rs6507937;rs1943973;rs7239867;rs1970696;rs1540037;rs1943977;rs2156552;rs8086351;rs2187375;rs7240405;rs1943973;rs6507938;rs6507937;rs4939884;rs4939883;rs6507939;rs2156552;rs2000825;rs2000825;rs4939883;rs1540037;rs2000825;rs1943977;rs1970696;rs9304381;rs6507939;rs1943973;rs6507939;rs6507939;rs2000825;rs1943977;rs1943973;rs1943973;rs11662691;rs7240405;rs2000825;rs6507939;rs4121823;rs7241918;rs6507939;rs7240405;rs7239867;rs4939883;rs10438978;rs6507938;rs7239867;rs6507939;rs6507937;rs8086351;rs2187375;rs1540037;rs1540037;rs9304381;rs2156552;rs73959582;rs7240405;rs6507937;rs1943973;rs1943977;rs2000825;rs2000825;rs7241918;rs1540037;rs8086351;rs2187375;rs1943977;rs73959582;rs7240405;rs6507939;rs1943977;rs1970696;rs4939884;rs1943973;rs1943973;rs7241918;rs7239867;rs6507937;rs10438978;rs1943973;rs1943973;rs8086351;rs2156552;rs2156552;rs7239867;rs2187375;rs2000825;rs10438978;rs6507939;rs7240405;rs1943977;rs1105654;rs10438978;rs6507939;rs7240405;rs2000825;rs7240405;rs2156552;rs6507939;rs7239867;	Total_lipids_in_large_HDL;ApoA1;Cholesterol_esters_in_large_HDL;Free_cholesterol_in_large_HDL;Free_cholesterol_in_medium_HDL;Concentration_of_medium_HDL_particles;Total_lipids_in_very_large_HDL;Total_cholesterol_in_HDL;Concentration_of_very_large_HDL_particles;Free_cholesterol_in_very_large_HDL;Total_lipids_in_large_HDL;Phospholipids_in_medium_HDL;Total_lipids_in_large_HDL;ApoA1;Total_cholesterol_in_HDL;Free_cholesterol_in_large_HDL;Total_cholesterol_in_HDL;Triglycerides_in_very_large_HDL;Total_lipids_in_large_HDL;Phospholipids_in_medium_HDL;Free_cholesterol_in_medium_HDL;Triglycerides_in_very_large_HDL;Total_cholesterol_in_large_HDL;Total_cholesterol_in_large_HDL;Concentration_of_large_HDL_particles;Total_cholesterol_in_very_large_HDL;Phospholipids_in_large_HDL;ApoA1;Phospholipids_in_large_HDL;Total_cholesterol_in_HDL;Total_cholesterol_in_very_large_HDL;Concentration_of_medium_HDL_particles;ApoA1;Total_lipids_in_large_HDL;HDL_diameter;Triglycerides_in_very_large_HDL;Phospholipids_in_large_HDL;Total_cholesterol_in_very_large_HDL;Total_cholesterol_in_large_HDL;Free_cholesterol_in_medium_HDL;Free_cholesterol_in_medium_HDL;HDL_diameter;Triglycerides_in_very_large_HDL;Triglycerides_in_very_large_HDL;Triglycerides_in_very_large_HDL;ApoA1;HDL_diameter;Triglycerides_in_very_large_HDL;HDL_diameter;Free_cholesterol_in_very_large_HDL;HDL_diameter;Phospholipids_in_large_HDL;Total_cholesterol_in_very_large_HDL;Free_cholesterol_in_very_large_HDL;Total_cholesterol_in_large_HDL;Total_cholesterol_in_large_HDL;Triglycerides_in_very_large_HDL;Free_cholesterol_in_large_HDL;Phospholipids_in_large_HDL;Triglycerides_in_very_large_HDL;ApoA1;Total_cholesterol_in_very_large_HDL;Triglycerides_in_very_large_HDL;ApoA1;Total_cholesterol_in_very_large_HDL;Free_cholesterol_in_very_large_HDL;ApoA1;Triglycerides_in_very_large_HDL;Total_cholesterol_in_large_HDL;HDL_diameter;Total_cholesterol_in_large_HDL;Free_cholesterol_in_very_large_HDL;Cholesterol_esters_in_large_HDL;Free_cholesterol_in_very_large_HDL;Total_cholesterol_in_HDL;Cholesterol_esters_in_very_large_HDL;ApoA1;Phospholipids_in_medium_HDL;Total_lipids_in_very_large_HDL;HDL_diameter;Total_cholesterol_in_very_large_HDL;Total_cholesterol_in_very_large_HDL;Cholesterol_esters_in_very_large_HDL;Cholesterol_esters_in_large_HDL;Triglycerides_in_very_large_HDL;Free_cholesterol_in_large_HDL;Phospholipids_in_large_HDL;Total_cholesterol_in_large_HDL;Concentration_of_large_HDL_particles;Total_lipids_in_very_large_HDL;HDL_diameter;Phospholipids_in_large_HDL;Concentration_of_medium_HDL_particles;Cholesterol_esters_in_large_HDL;Concentration_of_medium_HDL_particles;Concentration_of_large_HDL_particles;Free_cholesterol_in_medium_HDL;Cholesterol_esters_in_large_HDL;Phospholipids_in_medium_HDL;Triglycerides_in_very_large_HDL;Triglycerides_in_very_large_HDL;Triglycerides_in_very_large_HDL;Cholesterol_esters_in_very_large_HDL;Cholesterol_esters_in_very_large_HDL;Cholesterol_esters_in_large_HDL;HDL_diameter;Free_cholesterol_in_medium_HDL;Triglycerides_in_very_large_HDL;HDL_diameter;ApoA1;Triglycerides_in_very_large_HDL;Concentration_of_large_HDL_particles;ApoA1;Cholesterol_esters_in_large_HDL;Total_cholesterol_in_large_HDL;Cholesterol_esters_in_very_large_HDL;Cholesterol_esters_in_large_HDL;Cholesterol_esters_in_very_large_HDL;Concentration_of_large_HDL_particles;Concentration_of_large_HDL_particles;Triglycerides_in_very_large_HDL;Total_lipids_in_very_large_HDL;Total_cholesterol_in_large_HDL;Concentration_of_large_HDL_particles;Concentration_of_large_HDL_particles;Total_lipids_in_very_large_HDL;Total_lipids_in_very_large_HDL;Total_cholesterol_in_large_HDL;Total_lipids_in_very_large_HDL;Total_lipids_in_very_large_HDL;Free_cholesterol_in_large_HDL;Cholesterol_esters_in_large_HDL;Cholesterol_esters_in_very_large_HDL;Total_cholesterol_in_large_HDL;Concentration_of_large_HDL_particles;HDL_diameter;Total_lipids_in_very_large_HDL;Total_cholesterol_in_large_HDL;Total_lipids_in_large_HDL;HDL_diameter;Cholesterol_esters_in_very_large_HDL;Concentration_of_large_HDL_particles;Free_cholesterol_in_large_HDL;Total_cholesterol_in_HDL;Cholesterol_esters_in_very_large_HDL;Concentration_of_large_HDL_particles;Total_cholesterol_in_large_HDL;Total_lipids_in_very_large_HDL;Phospholipids_in_very_large_HDL;Triglycerides_in_very_large_HDL;Cholesterol_esters_in_very_large_HDL;Total_cholesterol_in_HDL;Total_lipids_in_large_HDL;Cholesterol_esters_in_very_large_HDL;HDL_diameter;Concentration_of_medium_HDL_particles;Free_cholesterol_in_large_HDL;Serum_XL-HDL-TG;XL-HDL-TG;Concentration_of_medium_HDL_particles;Total_lipids_in_large_HDL;Total_cholesterol_in_HDL;Phospholipids_in_medium_HDL;Total_lipids_in_very_large_HDL;Triglycerides_in_very_large_HDL;HDL_diameter;HDL_diameter;Total_cholesterol_in_large_HDL;Phospholipids_in_medium_HDL;Phospholipids_in_medium_HDL;Total_lipids_in_very_large_HDL;Cholesterol_esters_in_very_large_HDL;HDL_diameter;Free_cholesterol_in_large_HDL;Cholesterol_esters_in_large_HDL;Total_lipids_in_large_HDL;Concentration_of_large_HDL_particles;Concentration_of_medium_HDL_particles;Phospholipids_in_medium_HDL;Free_cholesterol_in_large_HDL;Free_cholesterol_in_medium_HDL;ApoA1;Concentration_of_large_HDL_particles;Phospholipids_in_medium_HDL;Total_cholesterol_in_large_HDL;Total_lipids_in_large_HDL;Free_cholesterol_in_large_HDL;Phospholipids_in_medium_HDL;Total_lipids_in_large_HDL;Cholesterol_esters_in_large_HDL;Total_cholesterol_in_large_HDL;HDL_diameter;Free_cholesterol_in_large_HDL;Concentration_of_medium_HDL_particles;Free_cholesterol_in_medium_HDL;Concentration_of_medium_HDL_particles;Cholesterol_esters_in_large_HDL;Phospholipids_in_medium_HDL;Free_cholesterol_in_large_HDL;Concentration_of_medium_HDL_particles;ApoA1;ApoA1;Concentration_of_medium_HDL_particles;Total_lipids_in_large_HDL;ApoA1;Total_lipids_in_large_HDL;Concentration_of_large_HDL_particles;Phospholipids_in_medium_HDL;Cholesterol_esters_in_large_HDL;Phospholipids_in_large_HDL;Cholesterol_esters_in_large_HDL;Total_lipids_in_very_large_HDL;Free_cholesterol_in_medium_HDL;Concentration_of_large_HDL_particles;Cholesterol_esters_in_very_large_HDL;Total_lipids_in_large_HDL;Phospholipids_in_medium_HDL;Concentration_of_large_HDL_particles;Free_cholesterol_in_large_HDL;ApoA1;Concentration_of_very_large_HDL_particles;Phospholipids_in_large_HDL;Concentration_of_large_HDL_particles;Concentration_of_medium_HDL_particles;Phospholipids_in_very_large_HDL;Cholesterol_esters_in_large_HDL;Phospholipids_in_medium_HDL;Total_lipids_in_very_large_HDL;Phospholipids_in_medium_HDL;Concentration_of_medium_HDL_particles;Triglycerides_in_very_large_HDL;Total_cholesterol_in_HDL;Total_lipids_in_very_large_HDL;Free_cholesterol_in_large_HDL;Total_lipids_in_large_HDL;Phospholipids_in_large_HDL;Free_cholesterol_in_large_HDL;Triglycerides_in_very_large_HDL;Total_cholesterol_in_HDL;Phospholipids_in_medium_HDL;ApoA1;Total_cholesterol_in_HDL;Total_cholesterol_in_HDL;Total_lipids_in_very_large_HDL;Free_cholesterol_in_medium_HDL;Cholesterol_esters_in_large_HDL;Phospholipids_in_medium_HDL;HDL_diameter;Cholesterol_esters_in_very_large_HDL;Total_cholesterol_in_HDL;Concentration_of_medium_HDL_particles;ApoA1;HDL_diameter;Concentration_of_medium_HDL_particles;Phospholipids_in_large_HDL;Triglycerides_in_very_large_HDL;Phospholipids_in_large_HDL;Phospholipids_in_large_HDL;Phospholipids_in_medium_HDL;Phospholipids_in_large_HDL;HDL_diameter;HDL_diameter;Triglycerides_in_very_large_HDL;Concentration_of_large_HDL_particles;Free_cholesterol_in_large_HDL;Phospholipids_in_large_HDL;Triglycerides_in_very_large_HDL;Phospholipids_in_medium_HDL;Free_cholesterol_in_medium_HDL;Phospholipids_in_large_HDL;Total_lipids_in_large_HDL;Total_lipids_in_very_large_HDL;Cholesterol_esters_in_very_large_HDL;Free_cholesterol_in_medium_HDL;Free_cholesterol_in_medium_HDL;Total_cholesterol_in_very_large_HDL;ApoA1;Free_cholesterol_in_medium_HDL;Free_cholesterol_in_large_HDL;Total_cholesterol_in_very_large_HDL;Cholesterol_esters_in_very_large_HDL;Total_lipids_in_large_HDL;Phospholipids_in_large_HDL;Triglycerides_in_very_large_HDL;Total_cholesterol_in_HDL;Total_cholesterol_in_HDL;Total_cholesterol_in_HDL;Total_cholesterol_in_HDL;Free_cholesterol_in_medium_HDL;Cholesterol_esters_in_very_large_HDL;Triglycerides_in_very_large_HDL;Phospholipids_in_large_HDL;	18:46545976;18:46545976;18:46578242;18:46578242;18:46578242;18:46617716;18:46617716;18:46617716;18:46618925;18:46618925;18:46633032;18:46633032;18:46633032;18:46637432;18:46637432;18:46637432;18:46652764;18:46652764;18:46652764;18:46657577;18:46657577;18:46657577;18:46684630;18:46684630;18:46684630;18:46754064;18:46754064;18:46754064;18:46888639;18:46888639;18:46888639;18:46939847;18:46939847;18:46939847;18:47049700;18:47049700;18:47049700;18:47066144;18:47066144;18:47066144;18:47106028;18:47106028;18:47106028;18:47109955;18:47109955;18:47109955;18:47169340;18:47169340;18:47196870;18:47196870;18:47245663;18:47245663;18:47253347;18:47253347;18:47267507;18:47267507;18:47267990;18:47267990;18:47277223;18:47277223;18:47294121;18:47294121;18:47360060;18:47360060;	rs538969346;rs538969346;rs74489351;rs74489351;rs74489351;rs75495141;rs75495141;rs75495141;rs76055069;rs76055069;rs560779658;rs560779658;rs560779658;rs117791959;rs117791959;rs117791959;rs117035131;rs117035131;rs117035131;rs77757914;rs77757914;rs77757914;rs116843086;rs116843086;rs116843086;rs79943003;rs79943003;rs79943003;rs192446476;rs192446476;rs192446476;rs532987455;rs532987455;rs532987455;rs76290759;rs76290759;rs76290759;rs80204526;rs80204526;rs80204526;rs149615216;rs149615216;rs149615216;rs77960347;rs77960347;rs77960347;rs118043171;rs118043171;rs80175721;rs80175721;rs535907455;rs535907455;rs139224520;rs139224520;rs140565426;rs140565426;rs141945004;rs141945004;rs118154953;rs118154953;rs118112749;rs118112749;rs78923237;rs78923237;	cholesterol;HDL_C;cholesterol;HDL_C;LDL_C;cholesterol;HDL_C;LDL_C;cholesterol;HDL_C;cholesterol;HDL_C;LDL_C;cholesterol;HDL_C;LDL_C;cholesterol;HDL_C;LDL_C;cholesterol;HDL_C;LDL_C;cholesterol;HDL_C;LDL_C;cholesterol;HDL_C;LDL_C;cholesterol;HDL_C;LDL_C;cholesterol;HDL_C;LDL_C;cholesterol;HDL_C;LDL_C;cholesterol;HDL_C;LDL_C;cholesterol;HDL_C;LDL_C;cholesterol;HDL_C;LDL_C;cholesterol;HDL_C;cholesterol;HDL_C;cholesterol;HDL_C;cholesterol;HDL_C;cholesterol;HDL_C;cholesterol;HDL_C;cholesterol;HDL_C;cholesterol;HDL_C;cholesterol;HDL_C;	UKBB;UKBB;UKBB;UKBB;UKBB;UKBB;UKBB;UKBB;UKBB;UKBB;UKBB;UKBB;UKBB;UKBB;UKBB;UKBB;UKBB;UKBB;UKBB;UKBB;UKBB;UKBB;UKBB;UKBB;UKBB;UKBB;UKBB;UKBB;UKBB;UKBB;UKBB;UKBB;UKBB;UKBB;UKBB;UKBB;UKBB;UKBB;UKBB;UKBB;UKBB;UKBB;UKBB;UKBB;UKBB;UKBB;UKBB;UKBB;UKBB;UKBB;UKBB;UKBB;UKBB;UKBB;UKBB;UKBB;UKBB;UKBB;UKBB;UKBB;UKBB;UKBB;UKBB;UKBB;	18:47109955;18:47196870	rs77960347;rs80175721	47179516;47095862;47095862;47091686;47095862;47091686;47109955;47108656;47108656;47109955;47109955;47196870;47196870;47109955;47113165;47258695;47113165;47136392;47258695;47136392;47196870;47177869;47431496;47464423;47431496;47113165;47177869;46639198;47464423;47136392;47258695;47429022;46639198;47128369;47109955;47429022;47131684;47066204;47552802;47128369;47151206;47348536;47131684;47226644;47200119;47027023;47066204;47552802;47477827;47151206;47226644;47348536;47431496;47200119;47027023;47477827;47566647;47151206;47027023;47494673;47128369;47429022;47177869;47391025;46972438;47464423;47131684;46639198;47560840;47361450;46902576;46972438;	-;-;-;-;-;-;rs77960347;rs41469449;rs41469449;rs77960347;rs77960347;rs80175721;rs80175721;rs77960347;rs117623631;rs4939890;rs117623631;rs11872886;rs4939890;rs11872886;rs80175721;rs12458794;rs17658306;rs1790796;rs17658306;rs117623631;rs12458794;rs833500;rs1790796;rs11872886;rs4939890;rs2298624;rs833500;rs75490727;rs77960347;rs2298624;rs7244158;rs118175831;rs72913861;rs75490727;rs12607340;rs145342185;rs7244158;rs11082774;rs117108801;rs12958032;rs118175831;rs72913861;rs1787287;rs12607340;rs11082774;rs145342185;rs17658306;rs117108801;rs12958032;rs1787287;rs78626055;rs12607340;rs12958032;rs117840724;rs75490727;rs2298624;rs12458794;rs12965607;rs2156498;rs1790796;rs7244158;rs833500;rs12965511;rs17726969;rs76856822;rs2156498;	phospholipid_measurement,_high_density_lipoprotein_cholesterol_measurement;ApoA1;HDL-C;ApoA1;HDL2-C;HDL-C;ApoA1;Total_PG;PC;Apolipoprotein_A;HDL_cholesterol;Apolipoprotein_A;HDL_cholesterol;Cholesterol;Apolipoprotein_A;Apolipoprotein_A;HDL_cholesterol;Apolipoprotein_A;HDL_cholesterol;HDL_cholesterol;Cholesterol;Apolipoprotein_A;Apolipoprotein_A;Apolipoprotein_A;HDL_cholesterol;Cholesterol;HDL_cholesterol;Apolipoprotein_A;HDL_cholesterol;Cholesterol;Cholesterol;Apolipoprotein_A;HDL_cholesterol;Apolipoprotein_A;LDL_cholesterol;HDL_cholesterol;Apolipoprotein_A;Apolipoprotein_A;Apolipoprotein_A;HDL_cholesterol;Apolipoprotein_A;Apolipoprotein_A;HDL_cholesterol;Apolipoprotein_A;Apolipoprotein_A;Apolipoprotein_A;HDL_cholesterol;HDL_cholesterol;Apolipoprotein_A;HDL_cholesterol;HDL_cholesterol;HDL_cholesterol;Cholesterol;HDL_cholesterol;Cholesterol;HDL_cholesterol;Apolipoprotein_A;Cholesterol;HDL_cholesterol;Apolipoprotein_A;Cholesterol;Cholesterol;Cholesterol;Apolipoprotein_A;Apolipoprotein_A;Cholesterol;Cholesterol;Cholesterol;Apolipoprotein_A;Apolipoprotein_A;Apolipoprotein_A;HDL_cholesterol;	Davis_et_al.;Locke_et_al.;Locke_et_al.;Locke_et_al.;Locke_et_al.;Locke_et_al.;Locke_et_al.;Locke_et_al.;Locke_et_al.;Sinnott-Armstrong_et_al.;Sinnott-Armstrong_et_al.;Sinnott-Armstrong_et_al.;Sinnott-Armstrong_et_al.;Sinnott-Armstrong_et_al.;Sinnott-Armstrong_et_al.;Sinnott-Armstrong_et_al.;Sinnott-Armstrong_et_al.;Sinnott-Armstrong_et_al.;Sinnott-Armstrong_et_al.;Sinnott-Armstrong_et_al.;Sinnott-Armstrong_et_al.;Sinnott-Armstrong_et_al.;Sinnott-Armstrong_et_al.;Sinnott-Armstrong_et_al.;Sinnott-Armstrong_et_al.;Sinnott-Armstrong_et_al.;Sinnott-Armstrong_et_al.;Sinnott-Armstrong_et_al.;Sinnott-Armstrong_et_al.;Sinnott-Armstrong_et_al.;Sinnott-Armstrong_et_al.;Sinnott-Armstrong_et_al.;Sinnott-Armstrong_et_al.;Sinnott-Armstrong_et_al.;Sinnott-Armstrong_et_al.;Sinnott-Armstrong_et_al.;Sinnott-Armstrong_et_al.;Sinnott-Armstrong_et_al.;Sinnott-Armstrong_et_al.;Sinnott-Armstrong_et_al.;Sinnott-Armstrong_et_al.;Sinnott-Armstrong_et_al.;Sinnott-Armstrong_et_al.;Sinnott-Armstrong_et_al.;Sinnott-Armstrong_et_al.;Sinnott-Armstrong_et_al.;Sinnott-Armstrong_et_al.;Sinnott-Armstrong_et_al.;Sinnott-Armstrong_et_al.;Sinnott-Armstrong_et_al.;Sinnott-Armstrong_et_al.;Sinnott-Armstrong_et_al.;Sinnott-Armstrong_et_al.;Sinnott-Armstrong_et_al.;Sinnott-Armstrong_et_al.;Sinnott-Armstrong_et_al.;Sinnott-Armstrong_et_al.;Sinnott-Armstrong_et_al.;Sinnott-Armstrong_et_al.;Sinnott-Armstrong_et_al.;Sinnott-Armstrong_et_al.;Sinnott-Armstrong_et_al.;Sinnott-Armstrong_et_al.;Sinnott-Armstrong_et_al.;Sinnott-Armstrong_et_al.;Sinnott-Armstrong_et_al.;Sinnott-Armstrong_et_al.;Sinnott-Armstrong_et_al.;Sinnott-Armstrong_et_al.;Sinnott-Armstrong_et_al.;Sinnott-Armstrong_et_al.;Sinnott-Armstrong_et_al.;
