## Supplementary Tables S1-S11 for "Genome-wide characterization of circulating metabolic biomarkers reveals substantial pleiotropy and novel disease pathways" (part 280 of 356)

### Sheet: TableS5_all_lead_SNP_assoc (continued)
Table S5. Significant lead SNP – metabolic trait associations.
18_2	18	46045976	48472898	S-VLDL-FC_percent	47106028	18:47106028:C:T	rs149615216	t	c	0.0104	0.173265	0.0218618	2.273e-15	14.64	28	0.942	No	LIPG	LIPG	Biology	68	ApoA1;DHA;EstC;FAw3;FAw6;FreeC;HDL2-C;HDL3-C;HDL-C;HDL-D;HDL-TG;IDL-C;IDL-CE;IDL-C_percent;IDL-FC;IDL-L;IDL-P;IDL-PL;LA;L-HDL-C;L-HDL-CE;L-HDL-FC;L-HDL-L;L-HDL-P;L-HDL-PL;L-HDL-TG;L-LDL-FC;L-LDL-PL;L-VLDL-PL_percent;M-HDL-C;M-HDL-CE;M-HDL-FC;M-HDL-FC_percent;M-HDL-L;M-HDL-P;M-HDL-PL;M-HDL-TG;M-LDL-PL;M-VLDL-CE_percent;M-VLDL-C_percent;M-VLDL-TG_percent;PC;PUFA;Serum-C;SFA;S-HDL-FC;S-HDL-L;S-HDL-P;S-HDL-PL;S-LDL-PL;SM;S-VLDL-FC_percent;S-VLDL-TG_percent;TGbyPG;TotCho;TotFA;TotPG;XL-HDL-C;XL-HDL-CE;XL-HDL-CE_percent;XL-HDL-C_percent;XL-HDL-FC;XL-HDL-L;XL-HDL-P;XL-HDL-PL;XL-HDL-PL_percent;XL-HDL-TG;XL-VLDL-PL_percent;	3	region_18_2_locus_2	intron_variant	18:47109955:A:G;	missense_variant;	LIPG;	NA	Cholesterol total (Surakka I 2015); HDL cholesterol (Nagy R 2017);	Phospholipids in medium HDL (Kettunen J 2016);	rs1540037;rs2156552;rs4939884;rs9304381;rs6507937;rs7241918;rs2156552;rs1943977;rs1943973;rs1540037;rs9304381;rs1943973;rs2000825;rs10438978;rs4939884;rs1970696;rs1943973;rs7239867;rs4939884;rs4939884;rs2000825;rs9304381;rs2156552;rs7241918;rs73959582;rs4939884;rs10438978;rs7240405;rs4939884;rs9304381;rs9304381;rs4939884;rs2000825;rs1970696;rs1943973;rs6507937;rs7240405;rs1943973;rs4939883;rs7241918;rs1943977;rs1970696;rs2187375;rs8086351;rs4939883;rs4939883;rs4939884;rs7234218;rs2156552;rs4939884;rs10438978;rs9304381;rs6507939;rs2156552;rs8086351;rs2187375;rs7241918;rs1540037;rs2000825;rs10438978;rs73959582;rs7241918;rs2000825;rs7241918;rs4939883;rs6507939;rs9304381;rs7240405;rs6507937;rs4121823;rs7239867;rs1943973;rs2156552;rs10438978;rs1970696;rs10438978;rs4939884;rs9304381;rs10438978;rs1540037;rs8086351;rs2187375;rs1540037;rs4939883;rs1970696;rs1943973;rs1970696;rs1943977;rs2156552;rs4939884;rs9304381;rs1540037;rs11662691;rs2187375;rs9304381;rs6507939;rs9304381;rs8086351;rs10438978;rs7228085;rs2156552;rs7244334;rs4939883;rs9304381;rs7241918;rs7229377;rs4939884;rs7229377;rs4939883;rs1540037;rs73959582;rs4939883;rs1970696;rs1943977;rs1540037;rs8086351;rs6507937;rs2187375;rs1943973;rs7241918;rs7244326;rs4939883;rs7240405;rs8086351;rs2187375;rs9304381;rs7241918;rs10438978;rs2187375;rs8086351;rs2156552;rs7239867;rs7241918;rs2000825;rs6507937;rs7241918;rs1943977;rs6507939;rs2156552;rs6507938;rs1943977;rs1943977;rs7241918;rs1540037;rs6507937;rs7239867;rs1943973;rs6507937;rs6507939;rs4939881;rs1970696;rs4939883;rs4939883;rs4939884;rs6507937;rs8086351;rs4939883;rs7228085;rs7228085;rs2187375;rs6507939;rs2156552;rs6507938;rs1970696;rs4939884;rs2187375;rs8086351;rs9304381;rs7239867;rs7240405;rs7239867;rs7239867;rs1943977;rs8086351;rs10438978;rs7241918;rs10438978;rs4939883;rs8086351;rs2187375;rs6507939;rs6507939;rs7240405;rs2187375;rs4939884;rs8086351;rs6507937;rs6507937;rs2187375;rs7240405;rs1970696;rs7239867;rs7239867;rs6507937;rs1943973;rs7239867;rs1970696;rs1540037;rs1943977;rs2156552;rs8086351;rs2187375;rs7240405;rs1943973;rs6507938;rs6507937;rs4939884;rs4939883;rs6507939;rs2156552;rs2000825;rs2000825;rs4939883;rs1540037;rs2000825;rs1943977;rs1970696;rs9304381;rs6507939;rs1943973;rs6507939;rs6507939;rs2000825;rs1943977;rs1943973;rs1943973;rs11662691;rs7240405;rs2000825;rs6507939;rs4121823;rs7241918;rs6507939;rs7240405;rs7239867;rs4939883;rs10438978;rs6507938;rs7239867;rs6507939;rs6507937;rs8086351;rs2187375;rs1540037;rs1540037;rs9304381;rs2156552;rs73959582;rs7240405;rs6507937;rs1943973;rs1943977;rs2000825;rs2000825;rs7241918;rs1540037;rs8086351;rs2187375;rs1943977;rs73959582;rs7240405;rs6507939;rs1943977;rs1970696;rs4939884;rs1943973;rs1943973;rs7241918;rs7239867;rs6507937;rs10438978;rs1943973;rs1943973;rs8086351;rs2156552;rs2156552;rs7239867;rs2187375;rs2000825;rs10438978;rs6507939;rs7240405;rs1943977;rs1105654;rs10438978;rs6507939;rs7240405;rs2000825;rs7240405;rs2156552;rs6507939;rs7239867;	Total_lipids_in_large_HDL;ApoA1;Cholesterol_esters_in_large_HDL;Free_cholesterol_in_large_HDL;Free_cholesterol_in_medium_HDL;Concentration_of_medium_HDL_particles;Total_lipids_in_very_large_HDL;Total_cholesterol_in_HDL;Concentration_of_very_large_HDL_particles;Free_cholesterol_in_very_large_HDL;Total_lipids_in_large_HDL;Phospholipids_in_medium_HDL;Total_lipids_in_large_HDL;ApoA1;Total_cholesterol_in_HDL;Free_cholesterol_in_large_HDL;Total_cholesterol_in_HDL;Triglycerides_in_very_large_HDL;Total_lipids_in_large_HDL;Phospholipids_in_medium_HDL;Free_cholesterol_in_medium_HDL;Triglycerides_in_very_large_HDL;Total_cholesterol_in_large_HDL;Total_cholesterol_in_large_HDL;Concentration_of_large_HDL_particles;Total_cholesterol_in_very_large_HDL;Phospholipids_in_large_HDL;ApoA1;Phospholipids_in_large_HDL;Total_cholesterol_in_HDL;Total_cholesterol_in_very_large_HDL;Concentration_of_medium_HDL_particles;ApoA1;Total_lipids_in_large_HDL;HDL_diameter;Triglycerides_in_very_large_HDL;Phospholipids_in_large_HDL;Total_cholesterol_in_very_large_HDL;Total_cholesterol_in_large_HDL;Free_cholesterol_in_medium_HDL;Free_cholesterol_in_medium_HDL;HDL_diameter;Triglycerides_in_very_large_HDL;Triglycerides_in_very_large_HDL;Triglycerides_in_very_large_HDL;ApoA1;HDL_diameter;Triglycerides_in_very_large_HDL;HDL_diameter;Free_cholesterol_in_very_large_HDL;HDL_diameter;Phospholipids_in_large_HDL;Total_cholesterol_in_very_large_HDL;Free_cholesterol_in_very_large_HDL;Total_cholesterol_in_large_HDL;Total_cholesterol_in_large_HDL;Triglycerides_in_very_large_HDL;Free_cholesterol_in_large_HDL;Phospholipids_in_large_HDL;Triglycerides_in_very_large_HDL;ApoA1;Total_cholesterol_in_very_large_HDL;Triglycerides_in_very_large_HDL;ApoA1;Total_cholesterol_in_very_large_HDL;Free_cholesterol_in_very_large_HDL;ApoA1;Triglycerides_in_very_large_HDL;Total_cholesterol_in_large_HDL;HDL_diameter;Total_cholesterol_in_large_HDL;Free_cholesterol_in_very_large_HDL;Cholesterol_esters_in_large_HDL;Free_cholesterol_in_very_large_HDL;Total_cholesterol_in_HDL;Cholesterol_esters_in_very_large_HDL;ApoA1;Phospholipids_in_medium_HDL;Total_lipids_in_very_large_HDL;HDL_diameter;Total_cholesterol_in_very_large_HDL;Total_cholesterol_in_very_large_HDL;Cholesterol_esters_in_very_large_HDL;Cholesterol_esters_in_large_HDL;Triglycerides_in_very_large_HDL;Free_cholesterol_in_large_HDL;Phospholipids_in_large_HDL;Total_cholesterol_in_large_HDL;Concentration_of_large_HDL_particles;Total_lipids_in_very_large_HDL;HDL_diameter;Phospholipids_in_large_HDL;Concentration_of_medium_HDL_particles;Cholesterol_esters_in_large_HDL;Concentration_of_medium_HDL_particles;Concentration_of_large_HDL_particles;Free_cholesterol_in_medium_HDL;Cholesterol_esters_in_large_HDL;Phospholipids_in_medium_HDL;Triglycerides_in_very_large_HDL;Triglycerides_in_very_large_HDL;Triglycerides_in_very_large_HDL;Cholesterol_esters_in_very_large_HDL;Cholesterol_esters_in_very_large_HDL;Cholesterol_esters_in_large_HDL;HDL_diameter;Free_cholesterol_in_medium_HDL;Triglycerides_in_very_large_HDL;HDL_diameter;ApoA1;Triglycerides_in_very_large_HDL;Concentration_of_large_HDL_particles;ApoA1;Cholesterol_esters_in_large_HDL;Total_cholesterol_in_large_HDL;Cholesterol_esters_in_very_large_HDL;Cholesterol_esters_in_large_HDL;Cholesterol_esters_in_very_large_HDL;Concentration_of_large_HDL_particles;Concentration_of_large_HDL_particles;Triglycerides_in_very_large_HDL;Total_lipids_in_very_large_HDL;Total_cholesterol_in_large_HDL;Concentration_of_large_HDL_particles;Concentration_of_large_HDL_particles;Total_lipids_in_very_large_HDL;Total_lipids_in_very_large_HDL;Total_cholesterol_in_large_HDL;Total_lipids_in_very_large_HDL;Total_lipids_in_very_large_HDL;Free_cholesterol_in_large_HDL;Cholesterol_esters_in_large_HDL;Cholesterol_esters_in_very_large_HDL;Total_cholesterol_in_large_HDL;Concentration_of_large_HDL_particles;HDL_diameter;Total_lipids_in_very_large_HDL;Total_cholesterol_in_large_HDL;Total_lipids_in_large_HDL;HDL_diameter;Cholesterol_esters_in_very_large_HDL;Concentration_of_large_HDL_particles;Free_cholesterol_in_large_HDL;Total_cholesterol_in_HDL;Cholesterol_esters_in_very_large_HDL;Concentration_of_large_HDL_particles;Total_cholesterol_in_large_HDL;Total_lipids_in_very_large_HDL;Phospholipids_in_very_large_HDL;Triglycerides_in_very_large_HDL;Cholesterol_esters_in_very_large_HDL;Total_cholesterol_in_HDL;Total_lipids_in_large_HDL;Cholesterol_esters_in_very_large_HDL;HDL_diameter;Concentration_of_medium_HDL_particles;Free_cholesterol_in_large_HDL;Serum_XL-HDL-TG;XL-HDL-TG;Concentration_of_medium_HDL_particles;Total_lipids_in_large_HDL;Total_cholesterol_in_HDL;Phospholipids_in_medium_HDL;Total_lipids_in_very_large_HDL;Triglycerides_in_very_large_HDL;HDL_diameter;HDL_diameter;Total_cholesterol_in_large_HDL;Phospholipids_in_medium_HDL;Phospholipids_in_medium_HDL;Total_lipids_in_very_large_HDL;Cholesterol_esters_in_very_large_HDL;HDL_diameter;Free_cholesterol_in_large_HDL;Cholesterol_esters_in_large_HDL;Total_lipids_in_large_HDL;Concentration_of_large_HDL_particles;Concentration_of_medium_HDL_particles;Phospholipids_in_medium_HDL;Free_cholesterol_in_large_HDL;Free_cholesterol_in_medium_HDL;ApoA1;Concentration_of_large_HDL_particles;Phospholipids_in_medium_HDL;Total_cholesterol_in_large_HDL;Total_lipids_in_large_HDL;Free_cholesterol_in_large_HDL;Phospholipids_in_medium_HDL;Total_lipids_in_large_HDL;Cholesterol_esters_in_large_HDL;Total_cholesterol_in_large_HDL;HDL_diameter;Free_cholesterol_in_large_HDL;Concentration_of_medium_HDL_particles;Free_cholesterol_in_medium_HDL;Concentration_of_medium_HDL_particles;Cholesterol_esters_in_large_HDL;Phospholipids_in_medium_HDL;Free_cholesterol_in_large_HDL;Concentration_of_medium_HDL_particles;ApoA1;ApoA1;Concentration_of_medium_HDL_particles;Total_lipids_in_large_HDL;ApoA1;Total_lipids_in_large_HDL;Concentration_of_large_HDL_particles;Phospholipids_in_medium_HDL;Cholesterol_esters_in_large_HDL;Phospholipids_in_large_HDL;Cholesterol_esters_in_large_HDL;Total_lipids_in_very_large_HDL;Free_cholesterol_in_medium_HDL;Concentration_of_large_HDL_particles;Cholesterol_esters_in_very_large_HDL;Total_lipids_in_large_HDL;Phospholipids_in_medium_HDL;Concentration_of_large_HDL_particles;Free_cholesterol_in_large_HDL;ApoA1;Concentration_of_very_large_HDL_particles;Phospholipids_in_large_HDL;Concentration_of_large_HDL_particles;Concentration_of_medium_HDL_particles;Phospholipids_in_very_large_HDL;Cholesterol_esters_in_large_HDL;Phospholipids_in_medium_HDL;Total_lipids_in_very_large_HDL;Phospholipids_in_medium_HDL;Concentration_of_medium_HDL_particles;Triglycerides_in_very_large_HDL;Total_cholesterol_in_HDL;Total_lipids_in_very_large_HDL;Free_cholesterol_in_large_HDL;Total_lipids_in_large_HDL;Phospholipids_in_large_HDL;Free_cholesterol_in_large_HDL;Triglycerides_in_very_large_HDL;Total_cholesterol_in_HDL;Phospholipids_in_medium_HDL;ApoA1;Total_cholesterol_in_HDL;Total_cholesterol_in_HDL;Total_lipids_in_very_large_HDL;Free_cholesterol_in_medium_HDL;Cholesterol_esters_in_large_HDL;Phospholipids_in_medium_HDL;HDL_diameter;Cholesterol_esters_in_very_large_HDL;Total_cholesterol_in_HDL;Concentration_of_medium_HDL_particles;ApoA1;HDL_diameter;Concentration_of_medium_HDL_particles;Phospholipids_in_large_HDL;Triglycerides_in_very_large_HDL;Phospholipids_in_large_HDL;Phospholipids_in_large_HDL;Phospholipids_in_medium_HDL;Phospholipids_in_large_HDL;HDL_diameter;HDL_diameter;Triglycerides_in_very_large_HDL;Concentration_of_large_HDL_particles;Free_cholesterol_in_large_HDL;Phospholipids_in_large_HDL;Triglycerides_in_very_large_HDL;Phospholipids_in_medium_HDL;Free_cholesterol_in_medium_HDL;Phospholipids_in_large_HDL;Total_lipids_in_large_HDL;Total_lipids_in_very_large_HDL;Cholesterol_esters_in_very_large_HDL;Free_cholesterol_in_medium_HDL;Free_cholesterol_in_medium_HDL;Total_cholesterol_in_very_large_HDL;ApoA1;Free_cholesterol_in_medium_HDL;Free_cholesterol_in_large_HDL;Total_cholesterol_in_very_large_HDL;Cholesterol_esters_in_very_large_HDL;Total_lipids_in_large_HDL;Phospholipids_in_large_HDL;Triglycerides_in_very_large_HDL;Total_cholesterol_in_HDL;Total_cholesterol_in_HDL;Total_cholesterol_in_HDL;Total_cholesterol_in_HDL;Free_cholesterol_in_medium_HDL;Cholesterol_esters_in_very_large_HDL;Triglycerides_in_very_large_HDL;Phospholipids_in_large_HDL;	18:46545976;18:46545976;18:46578242;18:46578242;18:46578242;18:46617716;18:46617716;18:46617716;18:46618925;18:46618925;18:46633032;18:46633032;18:46633032;18:46637432;18:46637432;18:46637432;18:46652764;18:46652764;18:46652764;18:46657577;18:46657577;18:46657577;18:46684630;18:46684630;18:46684630;18:46754064;18:46754064;18:46754064;18:46888639;18:46888639;18:46888639;18:46939847;18:46939847;18:46939847;18:47049700;18:47049700;18:47049700;18:47066144;18:47066144;18:47066144;18:47106028;18:47106028;18:47106028;18:47109955;18:47109955;18:47109955;18:47169340;18:47169340;18:47196870;18:47196870;18:47245663;18:47245663;18:47253347;18:47253347;18:47267507;18:47267507;18:47267990;18:47267990;18:47277223;18:47277223;18:47294121;18:47294121;18:47360060;18:47360060;	rs538969346;rs538969346;rs74489351;rs74489351;rs74489351;rs75495141;rs75495141;rs75495141;rs76055069;rs76055069;rs560779658;rs560779658;rs560779658;rs117791959;rs117791959;rs117791959;rs117035131;rs117035131;rs117035131;rs77757914;rs77757914;rs77757914;rs116843086;rs116843086;rs116843086;rs79943003;rs79943003;rs79943003;rs192446476;rs192446476;rs192446476;rs532987455;rs532987455;rs532987455;rs76290759;rs76290759;rs76290759;rs80204526;rs80204526;rs80204526;rs149615216;rs149615216;rs149615216;rs77960347;rs77960347;rs77960347;rs118043171;rs118043171;rs80175721;rs80175721;rs535907455;rs535907455;rs139224520;rs139224520;rs140565426;rs140565426;rs141945004;rs141945004;rs118154953;rs118154953;rs118112749;rs118112749;rs78923237;rs78923237;	cholesterol;HDL_C;cholesterol;HDL_C;LDL_C;cholesterol;HDL_C;LDL_C;cholesterol;HDL_C;cholesterol;HDL_C;LDL_C;cholesterol;HDL_C;LDL_C;cholesterol;HDL_C;LDL_C;cholesterol;HDL_C;LDL_C;cholesterol;HDL_C;LDL_C;cholesterol;HDL_C;LDL_C;cholesterol;HDL_C;LDL_C;cholesterol;HDL_C;LDL_C;cholesterol;HDL_C;LDL_C;cholesterol;HDL_C;LDL_C;cholesterol;HDL_C;LDL_C;cholesterol;HDL_C;LDL_C;cholesterol;HDL_C;cholesterol;HDL_C;cholesterol;HDL_C;cholesterol;HDL_C;cholesterol;HDL_C;cholesterol;HDL_C;cholesterol;HDL_C;cholesterol;HDL_C;cholesterol;HDL_C;	UKBB;UKBB;UKBB;UKBB;UKBB;UKBB;UKBB;UKBB;UKBB;UKBB;UKBB;UKBB;UKBB;UKBB;UKBB;UKBB;UKBB;UKBB;UKBB;UKBB;UKBB;UKBB;UKBB;UKBB;UKBB;UKBB;UKBB;UKBB;UKBB;UKBB;UKBB;UKBB;UKBB;UKBB;UKBB;UKBB;UKBB;UKBB;UKBB;UKBB;UKBB;UKBB;UKBB;UKBB;UKBB;UKBB;UKBB;UKBB;UKBB;UKBB;UKBB;UKBB;UKBB;UKBB;UKBB;UKBB;UKBB;UKBB;UKBB;UKBB;UKBB;UKBB;UKBB;UKBB;	18:47109955;18:47196870	rs77960347;rs80175721	47179516;47095862;47095862;47091686;47095862;47091686;47109955;47108656;47108656;47109955;47109955;47196870;47196870;47109955;47113165;47258695;47113165;47136392;47258695;47136392;47196870;47177869;47431496;47464423;47431496;47113165;47177869;46639198;47464423;47136392;47258695;47429022;46639198;47128369;47109955;47429022;47131684;47066204;47552802;47128369;47151206;47348536;47131684;47226644;47200119;47027023;47066204;47552802;47477827;47151206;47226644;47348536;47431496;47200119;47027023;47477827;47566647;47151206;47027023;47494673;47128369;47429022;47177869;47391025;46972438;47464423;47131684;46639198;47560840;47361450;46902576;46972438;	-;-;-;-;-;-;rs77960347;rs41469449;rs41469449;rs77960347;rs77960347;rs80175721;rs80175721;rs77960347;rs117623631;rs4939890;rs117623631;rs11872886;rs4939890;rs11872886;rs80175721;rs12458794;rs17658306;rs1790796;rs17658306;rs117623631;rs12458794;rs833500;rs1790796;rs11872886;rs4939890;rs2298624;rs833500;rs75490727;rs77960347;rs2298624;rs7244158;rs118175831;rs72913861;rs75490727;rs12607340;rs145342185;rs7244158;rs11082774;rs117108801;rs12958032;rs118175831;rs72913861;rs1787287;rs12607340;rs11082774;rs145342185;rs17658306;rs117108801;rs12958032;rs1787287;rs78626055;rs12607340;rs12958032;rs117840724;rs75490727;rs2298624;rs12458794;rs12965607;rs2156498;rs1790796;rs7244158;rs833500;rs12965511;rs17726969;rs76856822;rs2156498;	phospholipid_measurement,_high_density_lipoprotein_cholesterol_measurement;ApoA1;HDL-C;ApoA1;HDL2-C;HDL-C;ApoA1;Total_PG;PC;Apolipoprotein_A;HDL_cholesterol;Apolipoprotein_A;HDL_cholesterol;Cholesterol;Apolipoprotein_A;Apolipoprotein_A;HDL_cholesterol;Apolipoprotein_A;HDL_cholesterol;HDL_cholesterol;Cholesterol;Apolipoprotein_A;Apolipoprotein_A;Apolipoprotein_A;HDL_cholesterol;Cholesterol;HDL_cholesterol;Apolipoprotein_A;HDL_cholesterol;Cholesterol;Cholesterol;Apolipoprotein_A;HDL_cholesterol;Apolipoprotein_A;LDL_cholesterol;HDL_cholesterol;Apolipoprotein_A;Apolipoprotein_A;Apolipoprotein_A;HDL_cholesterol;Apolipoprotein_A;Apolipoprotein_A;HDL_cholesterol;Apolipoprotein_A;Apolipoprotein_A;Apolipoprotein_A;HDL_cholesterol;HDL_cholesterol;Apolipoprotein_A;HDL_cholesterol;HDL_cholesterol;HDL_cholesterol;Cholesterol;HDL_cholesterol;Cholesterol;HDL_cholesterol;Apolipoprotein_A;Cholesterol;HDL_cholesterol;Apolipoprotein_A;Cholesterol;Cholesterol;Cholesterol;Apolipoprotein_A;Apolipoprotein_A;Cholesterol;Cholesterol;Cholesterol;Apolipoprotein_A;Apolipoprotein_A;Apolipoprotein_A;HDL_cholesterol;	Davis_et_al.;Locke_et_al.;Locke_et_al.;Locke_et_al.;Locke_et_al.;Locke_et_al.;Locke_et_al.;Locke_et_al.;Locke_et_al.;Sinnott-Armstrong_et_al.;Sinnott-Armstrong_et_al.;Sinnott-Armstrong_et_al.;Sinnott-Armstrong_et_al.;Sinnott-Armstrong_et_al.;Sinnott-Armstrong_et_al.;Sinnott-Armstrong_et_al.;Sinnott-Armstrong_et_al.;Sinnott-Armstrong_et_al.;Sinnott-Armstrong_et_al.;Sinnott-Armstrong_et_al.;Sinnott-Armstrong_et_al.;Sinnott-Armstrong_et_al.;Sinnott-Armstrong_et_al.;Sinnott-Armstrong_et_al.;Sinnott-Armstrong_et_al.;Sinnott-Armstrong_et_al.;Sinnott-Armstrong_et_al.;Sinnott-Armstrong_et_al.;Sinnott-Armstrong_et_al.;Sinnott-Armstrong_et_al.;Sinnott-Armstrong_et_al.;Sinnott-Armstrong_et_al.;Sinnott-Armstrong_et_al.;Sinnott-Armstrong_et_al.;Sinnott-Armstrong_et_al.;Sinnott-Armstrong_et_al.;Sinnott-Armstrong_et_al.;Sinnott-Armstrong_et_al.;Sinnott-Armstrong_et_al.;Sinnott-Armstrong_et_al.;Sinnott-Armstrong_et_al.;Sinnott-Armstrong_et_al.;Sinnott-Armstrong_et_al.;Sinnott-Armstrong_et_al.;Sinnott-Armstrong_et_al.;Sinnott-Armstrong_et_al.;Sinnott-Armstrong_et_al.;Sinnott-Armstrong_et_al.;Sinnott-Armstrong_et_al.;Sinnott-Armstrong_et_al.;Sinnott-Armstrong_et_al.;Sinnott-Armstrong_et_al.;Sinnott-Armstrong_et_al.;Sinnott-Armstrong_et_al.;Sinnott-Armstrong_et_al.;Sinnott-Armstrong_et_al.;Sinnott-Armstrong_et_al.;Sinnott-Armstrong_et_al.;Sinnott-Armstrong_et_al.;Sinnott-Armstrong_et_al.;Sinnott-Armstrong_et_al.;Sinnott-Armstrong_et_al.;Sinnott-Armstrong_et_al.;Sinnott-Armstrong_et_al.;Sinnott-Armstrong_et_al.;Sinnott-Armstrong_et_al.;Sinnott-Armstrong_et_al.;Sinnott-Armstrong_et_al.;Sinnott-Armstrong_et_al.;Sinnott-Armstrong_et_al.;Sinnott-Armstrong_et_al.;Sinnott-Armstrong_et_al.;
18_2	18	46045976	48472898	ApoA1	47109955	18:47109955:A:G	rs77960347	a	g	0.9878	-0.377253	0.0196669	5.221e-82	81.28	29	0.08152	No	LIPG	LIPG	Biology	76	ApoA1;DHA;EstC;FAw3;FAw6;FreeC;HDL2-C;HDL3-C;HDL-C;HDL-D;HDL-TG;IDL-C;IDL-CE;IDL-CE_percent;IDL-C_percent;IDL-FC;IDL-L;IDL-P;IDL-PL;IDL-TG_percent;LA;L-HDL-C;L-HDL-CE;L-HDL-FC;L-HDL-L;L-HDL-P;L-HDL-PL;L-HDL-TG;L-LDL-C;L-LDL-FC;L-LDL-L;L-LDL-P;L-LDL-PL;L-VLDL-PL_percent;M-HDL-C;M-HDL-CE;M-HDL-FC;M-HDL-FC_percent;M-HDL-L;M-HDL-P;M-HDL-PL;M-HDL-TG;M-LDL-PL;MUFA;M-VLDL-CE_percent;M-VLDL-C_percent;M-VLDL-TG_percent;PC;PUFA;Serum-C;SFA;S-HDL-FC;S-HDL-L;S-HDL-P;S-HDL-PL;S-LDL-PL;SM;S-VLDL-C_percent;S-VLDL-FC_percent;S-VLDL-TG_percent;TGbyPG;TotCho;TotFA;TotPG;XL-HDL-C;XL-HDL-CE;XL-HDL-CE_percent;XL-HDL-C_percent;XL-HDL-FC;XL-HDL-L;XL-HDL-P;XL-HDL-PL;XL-HDL-PL_percent;XL-HDL-TG;XL-VLDL-PL_percent;XXL-VLDL-PL_percent;	3	region_18_2_locus_2	missense_variant	NA	NA	NA	NA	NA	Phospholipids in medium HDL (Kettunen J 2016);	rs1540037;rs2156552;rs4939884;rs9304381;rs6507937;rs7241918;rs2156552;rs1943977;rs1943973;rs1540037;rs9304381;rs1943973;rs2000825;rs10438978;rs4939884;rs1970696;rs1943973;rs7239867;rs4939884;rs4939884;rs2000825;rs9304381;rs2156552;rs7241918;rs73959582;rs4939884;rs10438978;rs7240405;rs4939884;rs9304381;rs9304381;rs4939884;rs2000825;rs1970696;rs1943973;rs6507937;rs7240405;rs1943973;rs4939883;rs7241918;rs1943977;rs1970696;rs2187375;rs8086351;rs4939883;rs4939883;rs4939884;rs7234218;rs2156552;rs4939884;rs10438978;rs9304381;rs6507939;rs2156552;rs8086351;rs2187375;rs7241918;rs1540037;rs2000825;rs10438978;rs73959582;rs7241918;rs2000825;rs7241918;rs4939883;rs6507939;rs9304381;rs7240405;rs6507937;rs4121823;rs7239867;rs1943973;rs2156552;rs10438978;rs1970696;rs10438978;rs4939884;rs9304381;rs10438978;rs1540037;rs8086351;rs2187375;rs1540037;rs4939883;rs1970696;rs1943973;rs1970696;rs1943977;rs2156552;rs4939884;rs9304381;rs1540037;rs11662691;rs2187375;rs9304381;rs6507939;rs9304381;rs8086351;rs10438978;rs7228085;rs2156552;rs7244334;rs4939883;rs9304381;rs7241918;rs7229377;rs4939884;rs7229377;rs4939883;rs1540037;rs73959582;rs4939883;rs1970696;rs1943977;rs1540037;rs8086351;rs6507937;rs2187375;rs1943973;rs7241918;rs7244326;rs4939883;rs7240405;rs8086351;rs2187375;rs9304381;rs7241918;rs10438978;rs2187375;rs8086351;rs2156552;rs7239867;rs7241918;rs2000825;rs6507937;rs7241918;rs1943977;rs6507939;rs2156552;rs6507938;rs1943977;rs1943977;rs7241918;rs1540037;rs6507937;rs7239867;rs1943973;rs6507937;rs6507939;rs4939881;rs1970696;rs4939883;rs4939883;rs4939884;rs6507937;rs8086351;rs4939883;rs7228085;rs7228085;rs2187375;rs6507939;rs2156552;rs6507938;rs1970696;rs4939884;rs2187375;rs8086351;rs9304381;rs7239867;rs7240405;rs7239867;rs7239867;rs1943977;rs8086351;rs10438978;rs7241918;rs10438978;rs4939883;rs8086351;rs2187375;rs6507939;rs6507939;rs7240405;rs2187375;rs4939884;rs8086351;rs6507937;rs6507937;rs2187375;rs7240405;rs1970696;rs7239867;rs7239867;rs6507937;rs1943973;rs7239867;rs1970696;rs1540037;rs1943977;rs2156552;rs8086351;rs2187375;rs7240405;rs1943973;rs6507938;rs6507937;rs4939884;rs4939883;rs6507939;rs2156552;rs2000825;rs2000825;rs4939883;rs1540037;rs2000825;rs1943977;rs1970696;rs9304381;rs6507939;rs1943973;rs6507939;rs6507939;rs2000825;rs1943977;rs1943973;rs1943973;rs11662691;rs7240405;rs2000825;rs6507939;rs4121823;rs7241918;rs6507939;rs7240405;rs7239867;rs4939883;rs10438978;rs6507938;rs7239867;rs6507939;rs6507937;rs8086351;rs2187375;rs1540037;rs1540037;rs9304381;rs2156552;rs73959582;rs7240405;rs6507937;rs1943973;rs1943977;rs2000825;rs2000825;rs7241918;rs1540037;rs8086351;rs2187375;rs1943977;rs73959582;rs7240405;rs6507939;rs1943977;rs1970696;rs4939884;rs1943973;rs1943973;rs7241918;rs7239867;rs6507937;rs10438978;rs1943973;rs1943973;rs8086351;rs2156552;rs2156552;rs7239867;rs2187375;rs2000825;rs10438978;rs6507939;rs7240405;rs1943977;rs1105654;rs10438978;rs6507939;rs7240405;rs2000825;rs7240405;rs2156552;rs6507939;rs7239867;	Total_lipids_in_large_HDL;ApoA1;Cholesterol_esters_in_large_HDL;Free_cholesterol_in_large_HDL;Free_cholesterol_in_medium_HDL;Concentration_of_medium_HDL_particles;Total_lipids_in_very_large_HDL;Total_cholesterol_in_HDL;Concentration_of_very_large_HDL_particles;Free_cholesterol_in_very_large_HDL;Total_lipids_in_large_HDL;Phospholipids_in_medium_HDL;Total_lipids_in_large_HDL;ApoA1;Total_cholesterol_in_HDL;Free_cholesterol_in_large_HDL;Total_cholesterol_in_HDL;Triglycerides_in_very_large_HDL;Total_lipids_in_large_HDL;Phospholipids_in_medium_HDL;Free_cholesterol_in_medium_HDL;Triglycerides_in_very_large_HDL;Total_cholesterol_in_large_HDL;Total_cholesterol_in_large_HDL;Concentration_of_large_HDL_particles;Total_cholesterol_in_very_large_HDL;Phospholipids_in_large_HDL;ApoA1;Phospholipids_in_large_HDL;Total_cholesterol_in_HDL;Total_cholesterol_in_very_large_HDL;Concentration_of_medium_HDL_particles;ApoA1;Total_lipids_in_large_HDL;HDL_diameter;Triglycerides_in_very_large_HDL;Phospholipids_in_large_HDL;Total_cholesterol_in_very_large_HDL;Total_cholesterol_in_large_HDL;Free_cholesterol_in_medium_HDL;Free_cholesterol_in_medium_HDL;HDL_diameter;Triglycerides_in_very_large_HDL;Triglycerides_in_very_large_HDL;Triglycerides_in_very_large_HDL;ApoA1;HDL_diameter;Triglycerides_in_very_large_HDL;HDL_diameter;Free_cholesterol_in_very_large_HDL;HDL_diameter;Phospholipids_in_large_HDL;Total_cholesterol_in_very_large_HDL;Free_cholesterol_in_very_large_HDL;Total_cholesterol_in_large_HDL;Total_cholesterol_in_large_HDL;Triglycerides_in_very_large_HDL;Free_cholesterol_in_large_HDL;Phospholipids_in_large_HDL;Triglycerides_in_very_large_HDL;ApoA1;Total_cholesterol_in_very_large_HDL;Triglycerides_in_very_large_HDL;ApoA1;Total_cholesterol_in_very_large_HDL;Free_cholesterol_in_very_large_HDL;ApoA1;Triglycerides_in_very_large_HDL;Total_cholesterol_in_large_HDL;HDL_diameter;Total_cholesterol_in_large_HDL;Free_cholesterol_in_very_large_HDL;Cholesterol_esters_in_large_HDL;Free_cholesterol_in_very_large_HDL;Total_cholesterol_in_HDL;Cholesterol_esters_in_very_large_HDL;ApoA1;Phospholipids_in_medium_HDL;Total_lipids_in_very_large_HDL;HDL_diameter;Total_cholesterol_in_very_large_HDL;Total_cholesterol_in_very_large_HDL;Cholesterol_esters_in_very_large_HDL;Cholesterol_esters_in_large_HDL;Triglycerides_in_very_large_HDL;Free_cholesterol_in_large_HDL;Phospholipids_in_large_HDL;Total_cholesterol_in_large_HDL;Concentration_of_large_HDL_particles;Total_lipids_in_very_large_HDL;HDL_diameter;Phospholipids_in_large_HDL;Concentration_of_medium_HDL_particles;Cholesterol_esters_in_large_HDL;Concentration_of_medium_HDL_particles;Concentration_of_large_HDL_particles;Free_cholesterol_in_medium_HDL;Cholesterol_esters_in_large_HDL;Phospholipids_in_medium_HDL;Triglycerides_in_very_large_HDL;Triglycerides_in_very_large_HDL;Triglycerides_in_very_large_HDL;Cholesterol_esters_in_very_large_HDL;Cholesterol_esters_in_very_large_HDL;Cholesterol_esters_in_large_HDL;HDL_diameter;Free_cholesterol_in_medium_HDL;Triglycerides_in_very_large_HDL;HDL_diameter;ApoA1;Triglycerides_in_very_large_HDL;Concentration_of_large_HDL_particles;ApoA1;Cholesterol_esters_in_large_HDL;Total_cholesterol_in_large_HDL;Cholesterol_esters_in_very_large_HDL;Cholesterol_esters_in_large_HDL;Cholesterol_esters_in_very_large_HDL;Concentration_of_large_HDL_particles;Concentration_of_large_HDL_particles;Triglycerides_in_very_large_HDL;Total_lipids_in_very_large_HDL;Total_cholesterol_in_large_HDL;Concentration_of_large_HDL_particles;Concentration_of_large_HDL_particles;Total_lipids_in_very_large_HDL;Total_lipids_in_very_large_HDL;Total_cholesterol_in_large_HDL;Total_lipids_in_very_large_HDL;Total_lipids_in_very_large_HDL;Free_cholesterol_in_large_HDL;Cholesterol_esters_in_large_HDL;Cholesterol_esters_in_very_large_HDL;Total_cholesterol_in_large_HDL;Concentration_of_large_HDL_particles;HDL_diameter;Total_lipids_in_very_large_HDL;Total_cholesterol_in_large_HDL;Total_lipids_in_large_HDL;HDL_diameter;Cholesterol_esters_in_very_large_HDL;Concentration_of_large_HDL_particles;Free_cholesterol_in_large_HDL;Total_cholesterol_in_HDL;Cholesterol_esters_in_very_large_HDL;Concentration_of_large_HDL_particles;Total_cholesterol_in_large_HDL;Total_lipids_in_very_large_HDL;Phospholipids_in_very_large_HDL;Triglycerides_in_very_large_HDL;Cholesterol_esters_in_very_large_HDL;Total_cholesterol_in_HDL;Total_lipids_in_large_HDL;Cholesterol_esters_in_very_large_HDL;HDL_diameter;Concentration_of_medium_HDL_particles;Free_cholesterol_in_large_HDL;Serum_XL-HDL-TG;XL-HDL-TG;Concentration_of_medium_HDL_particles;Total_lipids_in_large_HDL;Total_cholesterol_in_HDL;Phospholipids_in_medium_HDL;Total_lipids_in_very_large_HDL;Triglycerides_in_very_large_HDL;HDL_diameter;HDL_diameter;Total_cholesterol_in_large_HDL;Phospholipids_in_medium_HDL;Phospholipids_in_medium_HDL;Total_lipids_in_very_large_HDL;Cholesterol_esters_in_very_large_HDL;HDL_diameter;Free_cholesterol_in_large_HDL;Cholesterol_esters_in_large_HDL;Total_lipids_in_large_HDL;Concentration_of_large_HDL_particles;Concentration_of_medium_HDL_particles;Phospholipids_in_medium_HDL;Free_cholesterol_in_large_HDL;Free_cholesterol_in_medium_HDL;ApoA1;Concentration_of_large_HDL_particles;Phospholipids_in_medium_HDL;Total_cholesterol_in_large_HDL;Total_lipids_in_large_HDL;Free_cholesterol_in_large_HDL;Phospholipids_in_medium_HDL;Total_lipids_in_large_HDL;Cholesterol_esters_in_large_HDL;Total_cholesterol_in_large_HDL;HDL_diameter;Free_cholesterol_in_large_HDL;Concentration_of_medium_HDL_particles;Free_cholesterol_in_medium_HDL;Concentration_of_medium_HDL_particles;Cholesterol_esters_in_large_HDL;Phospholipids_in_medium_HDL;Free_cholesterol_in_large_HDL;Concentration_of_medium_HDL_particles;ApoA1;ApoA1;Concentration_of_medium_HDL_particles;Total_lipids_in_large_HDL;ApoA1;Total_lipids_in_large_HDL;Concentration_of_large_HDL_particles;Phospholipids_in_medium_HDL;Cholesterol_esters_in_large_HDL;Phospholipids_in_large_HDL;Cholesterol_esters_in_large_HDL;Total_lipids_in_very_large_HDL;Free_cholesterol_in_medium_HDL;Concentration_of_large_HDL_particles;Cholesterol_esters_in_very_large_HDL;Total_lipids_in_large_HDL;Phospholipids_in_medium_HDL;Concentration_of_large_HDL_particles;Free_cholesterol_in_large_HDL;ApoA1;Concentration_of_very_large_HDL_particles;Phospholipids_in_large_HDL;Concentration_of_large_HDL_particles;Concentration_of_medium_HDL_particles;Phospholipids_in_very_large_HDL;Cholesterol_esters_in_large_HDL;Phospholipids_in_medium_HDL;Total_lipids_in_very_large_HDL;Phospholipids_in_medium_HDL;Concentration_of_medium_HDL_particles;Triglycerides_in_very_large_HDL;Total_cholesterol_in_HDL;Total_lipids_in_very_large_HDL;Free_cholesterol_in_large_HDL;Total_lipids_in_large_HDL;Phospholipids_in_large_HDL;Free_cholesterol_in_large_HDL;Triglycerides_in_very_large_HDL;Total_cholesterol_in_HDL;Phospholipids_in_medium_HDL;ApoA1;Total_cholesterol_in_HDL;Total_cholesterol_in_HDL;Total_lipids_in_very_large_HDL;Free_cholesterol_in_medium_HDL;Cholesterol_esters_in_large_HDL;Phospholipids_in_medium_HDL;HDL_diameter;Cholesterol_esters_in_very_large_HDL;Total_cholesterol_in_HDL;Concentration_of_medium_HDL_particles;ApoA1;HDL_diameter;Concentration_of_medium_HDL_particles;Phospholipids_in_large_HDL;Triglycerides_in_very_large_HDL;Phospholipids_in_large_HDL;Phospholipids_in_large_HDL;Phospholipids_in_medium_HDL;Phospholipids_in_large_HDL;HDL_diameter;HDL_diameter;Triglycerides_in_very_large_HDL;Concentration_of_large_HDL_particles;Free_cholesterol_in_large_HDL;Phospholipids_in_large_HDL;Triglycerides_in_very_large_HDL;Phospholipids_in_medium_HDL;Free_cholesterol_in_medium_HDL;Phospholipids_in_large_HDL;Total_lipids_in_large_HDL;Total_lipids_in_very_large_HDL;Cholesterol_esters_in_very_large_HDL;Free_cholesterol_in_medium_HDL;Free_cholesterol_in_medium_HDL;Total_cholesterol_in_very_large_HDL;ApoA1;Free_cholesterol_in_medium_HDL;Free_cholesterol_in_large_HDL;Total_cholesterol_in_very_large_HDL;Cholesterol_esters_in_very_large_HDL;Total_lipids_in_large_HDL;Phospholipids_in_large_HDL;Triglycerides_in_very_large_HDL;Total_cholesterol_in_HDL;Total_cholesterol_in_HDL;Total_cholesterol_in_HDL;Total_cholesterol_in_HDL;Free_cholesterol_in_medium_HDL;Cholesterol_esters_in_very_large_HDL;Triglycerides_in_very_large_HDL;Phospholipids_in_large_HDL;	18:46578242;18:46578242;18:46578242;18:46617716;18:46617716;18:46617716;18:46618925;18:46618925;18:46633032;18:46633032;18:46633032;18:46637432;18:46637432;18:46637432;18:46652764;18:46652764;18:46652764;18:46657577;18:46657577;18:46657577;18:46684630;18:46684630;18:46684630;18:46754064;18:46754064;18:46754064;18:46888639;18:46888639;18:46888639;18:46939847;18:46939847;18:46939847;18:47049700;18:47049700;18:47049700;18:47066144;18:47066144;18:47066144;18:47106028;18:47106028;18:47106028;18:47109955;18:47109955;18:47109955;18:47149635;18:47149635;18:47169340;18:47169340;18:47196870;18:47196870;18:47245663;18:47245663;18:47253347;18:47253347;18:47267507;18:47267507;18:47267990;18:47267990;18:47277223;18:47277223;18:47294121;18:47294121;18:47360060;18:47360060;	rs74489351;rs74489351;rs74489351;rs75495141;rs75495141;rs75495141;rs76055069;rs76055069;rs560779658;rs560779658;rs560779658;rs117791959;rs117791959;rs117791959;rs117035131;rs117035131;rs117035131;rs77757914;rs77757914;rs77757914;rs116843086;rs116843086;rs116843086;rs79943003;rs79943003;rs79943003;rs192446476;rs192446476;rs192446476;rs532987455;rs532987455;rs532987455;rs76290759;rs76290759;rs76290759;rs80204526;rs80204526;rs80204526;rs149615216;rs149615216;rs149615216;rs77960347;rs77960347;rs77960347;rs7235080;rs7235080;rs118043171;rs118043171;rs80175721;rs80175721;rs535907455;rs535907455;rs139224520;rs139224520;rs140565426;rs140565426;rs141945004;rs141945004;rs118154953;rs118154953;rs118112749;rs118112749;rs78923237;rs78923237;	cholesterol;HDL_C;LDL_C;cholesterol;HDL_C;LDL_C;cholesterol;HDL_C;cholesterol;HDL_C;LDL_C;cholesterol;HDL_C;LDL_C;cholesterol;HDL_C;LDL_C;cholesterol;HDL_C;LDL_C;cholesterol;HDL_C;LDL_C;cholesterol;HDL_C;LDL_C;cholesterol;HDL_C;LDL_C;cholesterol;HDL_C;LDL_C;cholesterol;HDL_C;LDL_C;cholesterol;HDL_C;LDL_C;cholesterol;HDL_C;LDL_C;cholesterol;HDL_C;LDL_C;cholesterol;HDL_C;cholesterol;HDL_C;cholesterol;HDL_C;cholesterol;HDL_C;cholesterol;HDL_C;cholesterol;HDL_C;cholesterol;HDL_C;cholesterol;HDL_C;cholesterol;HDL_C;cholesterol;HDL_C;	UKBB;UKBB;UKBB;UKBB;UKBB;UKBB;UKBB;UKBB;UKBB;UKBB;UKBB;UKBB;UKBB;UKBB;UKBB;UKBB;UKBB;UKBB;UKBB;UKBB;UKBB;UKBB;UKBB;UKBB;UKBB;UKBB;UKBB;UKBB;UKBB;UKBB;UKBB;UKBB;UKBB;UKBB;UKBB;UKBB;UKBB;UKBB;UKBB;UKBB;UKBB;UKBB;UKBB;UKBB;UKBB;UKBB;UKBB;UKBB;UKBB;UKBB;UKBB;UKBB;UKBB;UKBB;UKBB;UKBB;UKBB;UKBB;UKBB;UKBB;UKBB;UKBB;UKBB;UKBB;	18:47196870	rs80175721	47179516;47095862;47095862;47091686;47095862;47091686;47109955;47108656;47108656;47109955;47109955;47196870;47196870;47109955;47113165;47258695;47113165;47136392;47258695;47136392;47196870;47177869;47431496;47464423;47431496;47113165;47177869;46639198;47464423;47136392;47258695;47429022;46639198;47128369;47109955;47429022;47131684;47066204;47552802;47128369;47151206;47348536;47131684;47226644;47200119;47027023;47066204;47552802;47477827;47151206;47226644;47348536;47431496;47200119;47027023;47477827;47566647;47151206;47027023;47494673;47128369;47429022;47177869;47391025;46972438;47464423;47131684;46639198;47560840;47361450;46902576;46972438;	-;-;-;-;-;-;rs77960347;rs41469449;rs41469449;rs77960347;rs77960347;rs80175721;rs80175721;rs77960347;rs117623631;rs4939890;rs117623631;rs11872886;rs4939890;rs11872886;rs80175721;rs12458794;rs17658306;rs1790796;rs17658306;rs117623631;rs12458794;rs833500;rs1790796;rs11872886;rs4939890;rs2298624;rs833500;rs75490727;rs77960347;rs2298624;rs7244158;rs118175831;rs72913861;rs75490727;rs12607340;rs145342185;rs7244158;rs11082774;rs117108801;rs12958032;rs118175831;rs72913861;rs1787287;rs12607340;rs11082774;rs145342185;rs17658306;rs117108801;rs12958032;rs1787287;rs78626055;rs12607340;rs12958032;rs117840724;rs75490727;rs2298624;rs12458794;rs12965607;rs2156498;rs1790796;rs7244158;rs833500;rs12965511;rs17726969;rs76856822;rs2156498;	phospholipid_measurement,_high_density_lipoprotein_cholesterol_measurement;ApoA1;HDL-C;ApoA1;HDL2-C;HDL-C;ApoA1;Total_PG;PC;Apolipoprotein_A;HDL_cholesterol;Apolipoprotein_A;HDL_cholesterol;Cholesterol;Apolipoprotein_A;Apolipoprotein_A;HDL_cholesterol;Apolipoprotein_A;HDL_cholesterol;HDL_cholesterol;Cholesterol;Apolipoprotein_A;Apolipoprotein_A;Apolipoprotein_A;HDL_cholesterol;Cholesterol;HDL_cholesterol;Apolipoprotein_A;HDL_cholesterol;Cholesterol;Cholesterol;Apolipoprotein_A;HDL_cholesterol;Apolipoprotein_A;LDL_cholesterol;HDL_cholesterol;Apolipoprotein_A;Apolipoprotein_A;Apolipoprotein_A;HDL_cholesterol;Apolipoprotein_A;Apolipoprotein_A;HDL_cholesterol;Apolipoprotein_A;Apolipoprotein_A;Apolipoprotein_A;HDL_cholesterol;HDL_cholesterol;Apolipoprotein_A;HDL_cholesterol;HDL_cholesterol;HDL_cholesterol;Cholesterol;HDL_cholesterol;Cholesterol;HDL_cholesterol;Apolipoprotein_A;Cholesterol;HDL_cholesterol;Apolipoprotein_A;Cholesterol;Cholesterol;Cholesterol;Apolipoprotein_A;Apolipoprotein_A;Cholesterol;Cholesterol;Cholesterol;Apolipoprotein_A;Apolipoprotein_A;Apolipoprotein_A;HDL_cholesterol;	Davis_et_al.;Locke_et_al.;Locke_et_al.;Locke_et_al.;Locke_et_al.;Locke_et_al.;Locke_et_al.;Locke_et_al.;Locke_et_al.;Sinnott-Armstrong_et_al.;Sinnott-Armstrong_et_al.;Sinnott-Armstrong_et_al.;Sinnott-Armstrong_et_al.;Sinnott-Armstrong_et_al.;Sinnott-Armstrong_et_al.;Sinnott-Armstrong_et_al.;Sinnott-Armstrong_et_al.;Sinnott-Armstrong_et_al.;Sinnott-Armstrong_et_al.;Sinnott-Armstrong_et_al.;Sinnott-Armstrong_et_al.;Sinnott-Armstrong_et_al.;Sinnott-Armstrong_et_al.;Sinnott-Armstrong_et_al.;Sinnott-Armstrong_et_al.;Sinnott-Armstrong_et_al.;Sinnott-Armstrong_et_al.;Sinnott-Armstrong_et_al.;Sinnott-Armstrong_et_al.;Sinnott-Armstrong_et_al.;Sinnott-Armstrong_et_al.;Sinnott-Armstrong_et_al.;Sinnott-Armstrong_et_al.;Sinnott-Armstrong_et_al.;Sinnott-Armstrong_et_al.;Sinnott-Armstrong_et_al.;Sinnott-Armstrong_et_al.;Sinnott-Armstrong_et_al.;Sinnott-Armstrong_et_al.;Sinnott-Armstrong_et_al.;Sinnott-Armstrong_et_al.;Sinnott-Armstrong_et_al.;Sinnott-Armstrong_et_al.;Sinnott-Armstrong_et_al.;Sinnott-Armstrong_et_al.;Sinnott-Armstrong_et_al.;Sinnott-Armstrong_et_al.;Sinnott-Armstrong_et_al.;Sinnott-Armstrong_et_al.;Sinnott-Armstrong_et_al.;Sinnott-Armstrong_et_al.;Sinnott-Armstrong_et_al.;Sinnott-Armstrong_et_al.;Sinnott-Armstrong_et_al.;Sinnott-Armstrong_et_al.;Sinnott-Armstrong_et_al.;Sinnott-Armstrong_et_al.;Sinnott-Armstrong_et_al.;Sinnott-Armstrong_et_al.;Sinnott-Armstrong_et_al.;Sinnott-Armstrong_et_al.;Sinnott-Armstrong_et_al.;Sinnott-Armstrong_et_al.;Sinnott-Armstrong_et_al.;Sinnott-Armstrong_et_al.;Sinnott-Armstrong_et_al.;Sinnott-Armstrong_et_al.;Sinnott-Armstrong_et_al.;Sinnott-Armstrong_et_al.;Sinnott-Armstrong_et_al.;Sinnott-Armstrong_et_al.;Sinnott-Armstrong_et_al.;
18_2	18	46045976	48472898	PC	47109955	18:47109955:A:G	rs77960347	a	g	0.9879	-0.379853	0.0198646	1.653e-81	80.78	29	0.4124	No	LIPG	LIPG	Biology	76	ApoA1;DHA;EstC;FAw3;FAw6;FreeC;HDL2-C;HDL3-C;HDL-C;HDL-D;HDL-TG;IDL-C;IDL-CE;IDL-CE_percent;IDL-C_percent;IDL-FC;IDL-L;IDL-P;IDL-PL;IDL-TG_percent;LA;L-HDL-C;L-HDL-CE;L-HDL-FC;L-HDL-L;L-HDL-P;L-HDL-PL;L-HDL-TG;L-LDL-C;L-LDL-FC;L-LDL-L;L-LDL-P;L-LDL-PL;L-VLDL-PL_percent;M-HDL-C;M-HDL-CE;M-HDL-FC;M-HDL-FC_percent;M-HDL-L;M-HDL-P;M-HDL-PL;M-HDL-TG;M-LDL-PL;MUFA;M-VLDL-CE_percent;M-VLDL-C_percent;M-VLDL-TG_percent;PC;PUFA;Serum-C;SFA;S-HDL-FC;S-HDL-L;S-HDL-P;S-HDL-PL;S-LDL-PL;SM;S-VLDL-C_percent;S-VLDL-FC_percent;S-VLDL-TG_percent;TGbyPG;TotCho;TotFA;TotPG;XL-HDL-C;XL-HDL-CE;XL-HDL-CE_percent;XL-HDL-C_percent;XL-HDL-FC;XL-HDL-L;XL-HDL-P;XL-HDL-PL;XL-HDL-PL_percent;XL-HDL-TG;XL-VLDL-PL_percent;XXL-VLDL-PL_percent;	3	region_18_2_locus_2	missense_variant	NA	NA	NA	NA	NA	Phospholipids in medium HDL (Kettunen J 2016);	rs1540037;rs2156552;rs4939884;rs9304381;rs6507937;rs7241918;rs2156552;rs1943977;rs1943973;rs1540037;rs9304381;rs1943973;rs2000825;rs10438978;rs4939884;rs1970696;rs1943973;rs7239867;rs4939884;rs4939884;rs2000825;rs9304381;rs2156552;rs7241918;rs73959582;rs4939884;rs10438978;rs7240405;rs4939884;rs9304381;rs9304381;rs4939884;rs2000825;rs1970696;rs1943973;rs6507937;rs7240405;rs1943973;rs4939883;rs7241918;rs1943977;rs1970696;rs2187375;rs8086351;rs4939883;rs4939883;rs4939884;rs7234218;rs2156552;rs4939884;rs10438978;rs9304381;rs6507939;rs2156552;rs8086351;rs2187375;rs7241918;rs1540037;rs2000825;rs10438978;rs73959582;rs7241918;rs2000825;rs7241918;rs4939883;rs6507939;rs9304381;rs7240405;rs6507937;rs4121823;rs7239867;rs1943973;rs2156552;rs10438978;rs1970696;rs10438978;rs4939884;rs9304381;rs10438978;rs1540037;rs8086351;rs2187375;rs1540037;rs4939883;rs1970696;rs1943973;rs1970696;rs1943977;rs2156552;rs4939884;rs9304381;rs1540037;rs11662691;rs2187375;rs9304381;rs6507939;rs9304381;rs8086351;rs10438978;rs7228085;rs2156552;rs7244334;rs4939883;rs9304381;rs7241918;rs7229377;rs4939884;rs7229377;rs4939883;rs1540037;rs73959582;rs4939883;rs1970696;rs1943977;rs1540037;rs8086351;rs6507937;rs2187375;rs1943973;rs7241918;rs7244326;rs4939883;rs7240405;rs8086351;rs2187375;rs9304381;rs7241918;rs10438978;rs2187375;rs8086351;rs2156552;rs7239867;rs7241918;rs2000825;rs6507937;rs7241918;rs1943977;rs6507939;rs2156552;rs6507938;rs1943977;rs1943977;rs7241918;rs1540037;rs6507937;rs7239867;rs1943973;rs6507937;rs6507939;rs4939881;rs1970696;rs4939883;rs4939883;rs4939884;rs6507937;rs8086351;rs4939883;rs7228085;rs7228085;rs2187375;rs6507939;rs2156552;rs6507938;rs1970696;rs4939884;rs2187375;rs8086351;rs9304381;rs7239867;rs7240405;rs7239867;rs7239867;rs1943977;rs8086351;rs10438978;rs7241918;rs10438978;rs4939883;rs8086351;rs2187375;rs6507939;rs6507939;rs7240405;rs2187375;rs4939884;rs8086351;rs6507937;rs6507937;rs2187375;rs7240405;rs1970696;rs7239867;rs7239867;rs6507937;rs1943973;rs7239867;rs1970696;rs1540037;rs1943977;rs2156552;rs8086351;rs2187375;rs7240405;rs1943973;rs6507938;rs6507937;rs4939884;rs4939883;rs6507939;rs2156552;rs2000825;rs2000825;rs4939883;rs1540037;rs2000825;rs1943977;rs1970696;rs9304381;rs6507939;rs1943973;rs6507939;rs6507939;rs2000825;rs1943977;rs1943973;rs1943973;rs11662691;rs7240405;rs2000825;rs6507939;rs4121823;rs7241918;rs6507939;rs7240405;rs7239867;rs4939883;rs10438978;rs6507938;rs7239867;rs6507939;rs6507937;rs8086351;rs2187375;rs1540037;rs1540037;rs9304381;rs2156552;rs73959582;rs7240405;rs6507937;rs1943973;rs1943977;rs2000825;rs2000825;rs7241918;rs1540037;rs8086351;rs2187375;rs1943977;rs73959582;rs7240405;rs6507939;rs1943977;rs1970696;rs4939884;rs1943973;rs1943973;rs7241918;rs7239867;rs6507937;rs10438978;rs1943973;rs1943973;rs8086351;rs2156552;rs2156552;rs7239867;rs2187375;rs2000825;rs10438978;rs6507939;rs7240405;rs1943977;rs1105654;rs10438978;rs6507939;rs7240405;rs2000825;rs7240405;rs2156552;rs6507939;rs7239867;	Total_lipids_in_large_HDL;ApoA1;Cholesterol_esters_in_large_HDL;Free_cholesterol_in_large_HDL;Free_cholesterol_in_medium_HDL;Concentration_of_medium_HDL_particles;Total_lipids_in_very_large_HDL;Total_cholesterol_in_HDL;Concentration_of_very_large_HDL_particles;Free_cholesterol_in_very_large_HDL;Total_lipids_in_large_HDL;Phospholipids_in_medium_HDL;Total_lipids_in_large_HDL;ApoA1;Total_cholesterol_in_HDL;Free_cholesterol_in_large_HDL;Total_cholesterol_in_HDL;Triglycerides_in_very_large_HDL;Total_lipids_in_large_HDL;Phospholipids_in_medium_HDL;Free_cholesterol_in_medium_HDL;Triglycerides_in_very_large_HDL;Total_cholesterol_in_large_HDL;Total_cholesterol_in_large_HDL;Concentration_of_large_HDL_particles;Total_cholesterol_in_very_large_HDL;Phospholipids_in_large_HDL;ApoA1;Phospholipids_in_large_HDL;Total_cholesterol_in_HDL;Total_cholesterol_in_very_large_HDL;Concentration_of_medium_HDL_particles;ApoA1;Total_lipids_in_large_HDL;HDL_diameter;Triglycerides_in_very_large_HDL;Phospholipids_in_large_HDL;Total_cholesterol_in_very_large_HDL;Total_cholesterol_in_large_HDL;Free_cholesterol_in_medium_HDL;Free_cholesterol_in_medium_HDL;HDL_diameter;Triglycerides_in_very_large_HDL;Triglycerides_in_very_large_HDL;Triglycerides_in_very_large_HDL;ApoA1;HDL_diameter;Triglycerides_in_very_large_HDL;HDL_diameter;Free_cholesterol_in_very_large_HDL;HDL_diameter;Phospholipids_in_large_HDL;Total_cholesterol_in_very_large_HDL;Free_cholesterol_in_very_large_HDL;Total_cholesterol_in_large_HDL;Total_cholesterol_in_large_HDL;Triglycerides_in_very_large_HDL;Free_cholesterol_in_large_HDL;Phospholipids_in_large_HDL;Triglycerides_in_very_large_HDL;ApoA1;Total_cholesterol_in_very_large_HDL;Triglycerides_in_very_large_HDL;ApoA1;Total_cholesterol_in_very_large_HDL;Free_cholesterol_in_very_large_HDL;ApoA1;Triglycerides_in_very_large_HDL;Total_cholesterol_in_large_HDL;HDL_diameter;Total_cholesterol_in_large_HDL;Free_cholesterol_in_very_large_HDL;Cholesterol_esters_in_large_HDL;Free_cholesterol_in_very_large_HDL;Total_cholesterol_in_HDL;Cholesterol_esters_in_very_large_HDL;ApoA1;Phospholipids_in_medium_HDL;Total_lipids_in_very_large_HDL;HDL_diameter;Total_cholesterol_in_very_large_HDL;Total_cholesterol_in_very_large_HDL;Cholesterol_esters_in_very_large_HDL;Cholesterol_esters_in_large_HDL;Triglycerides_in_very_large_HDL;Free_cholesterol_in_large_HDL;Phospholipids_in_large_HDL;Total_cholesterol_in_large_HDL;Concentration_of_large_HDL_particles;Total_lipids_in_very_large_HDL;HDL_diameter;Phospholipids_in_large_HDL;Concentration_of_medium_HDL_particles;Cholesterol_esters_in_large_HDL;Concentration_of_medium_HDL_particles;Concentration_of_large_HDL_particles;Free_cholesterol_in_medium_HDL;Cholesterol_esters_in_large_HDL;Phospholipids_in_medium_HDL;Triglycerides_in_very_large_HDL;Triglycerides_in_very_large_HDL;Triglycerides_in_very_large_HDL;Cholesterol_esters_in_very_large_HDL;Cholesterol_esters_in_very_large_HDL;Cholesterol_esters_in_large_HDL;HDL_diameter;Free_cholesterol_in_medium_HDL;Triglycerides_in_very_large_HDL;HDL_diameter;ApoA1;Triglycerides_in_very_large_HDL;Concentration_of_large_HDL_particles;ApoA1;Cholesterol_esters_in_large_HDL;Total_cholesterol_in_large_HDL;Cholesterol_esters_in_very_large_HDL;Cholesterol_esters_in_large_HDL;Cholesterol_esters_in_very_large_HDL;Concentration_of_large_HDL_particles;Concentration_of_large_HDL_particles;Triglycerides_in_very_large_HDL;Total_lipids_in_very_large_HDL;Total_cholesterol_in_large_HDL;Concentration_of_large_HDL_particles;Concentration_of_large_HDL_particles;Total_lipids_in_very_large_HDL;Total_lipids_in_very_large_HDL;Total_cholesterol_in_large_HDL;Total_lipids_in_very_large_HDL;Total_lipids_in_very_large_HDL;Free_cholesterol_in_large_HDL;Cholesterol_esters_in_large_HDL;Cholesterol_esters_in_very_large_HDL;Total_cholesterol_in_large_HDL;Concentration_of_large_HDL_particles;HDL_diameter;Total_lipids_in_very_large_HDL;Total_cholesterol_in_large_HDL;Total_lipids_in_large_HDL;HDL_diameter;Cholesterol_esters_in_very_large_HDL;Concentration_of_large_HDL_particles;Free_cholesterol_in_large_HDL;Total_cholesterol_in_HDL;Cholesterol_esters_in_very_large_HDL;Concentration_of_large_HDL_particles;Total_cholesterol_in_large_HDL;Total_lipids_in_very_large_HDL;Phospholipids_in_very_large_HDL;Triglycerides_in_very_large_HDL;Cholesterol_esters_in_very_large_HDL;Total_cholesterol_in_HDL;Total_lipids_in_large_HDL;Cholesterol_esters_in_very_large_HDL;HDL_diameter;Concentration_of_medium_HDL_particles;Free_cholesterol_in_large_HDL;Serum_XL-HDL-TG;XL-HDL-TG;Concentration_of_medium_HDL_particles;Total_lipids_in_large_HDL;Total_cholesterol_in_HDL;Phospholipids_in_medium_HDL;Total_lipids_in_very_large_HDL;Triglycerides_in_very_large_HDL;HDL_diameter;HDL_diameter;Total_cholesterol_in_large_HDL;Phospholipids_in_medium_HDL;Phospholipids_in_medium_HDL;Total_lipids_in_very_large_HDL;Cholesterol_esters_in_very_large_HDL;HDL_diameter;Free_cholesterol_in_large_HDL;Cholesterol_esters_in_large_HDL;Total_lipids_in_large_HDL;Concentration_of_large_HDL_particles;Concentration_of_medium_HDL_particles;Phospholipids_in_medium_HDL;Free_cholesterol_in_large_HDL;Free_cholesterol_in_medium_HDL;ApoA1;Concentration_of_large_HDL_particles;Phospholipids_in_medium_HDL;Total_cholesterol_in_large_HDL;Total_lipids_in_large_HDL;Free_cholesterol_in_large_HDL;Phospholipids_in_medium_HDL;Total_lipids_in_large_HDL;Cholesterol_esters_in_large_HDL;Total_cholesterol_in_large_HDL;HDL_diameter;Free_cholesterol_in_large_HDL;Concentration_of_medium_HDL_particles;Free_cholesterol_in_medium_HDL;Concentration_of_medium_HDL_particles;Cholesterol_esters_in_large_HDL;Phospholipids_in_medium_HDL;Free_cholesterol_in_large_HDL;Concentration_of_medium_HDL_particles;ApoA1;ApoA1;Concentration_of_medium_HDL_particles;Total_lipids_in_large_HDL;ApoA1;Total_lipids_in_large_HDL;Concentration_of_large_HDL_particles;Phospholipids_in_medium_HDL;Cholesterol_esters_in_large_HDL;Phospholipids_in_large_HDL;Cholesterol_esters_in_large_HDL;Total_lipids_in_very_large_HDL;Free_cholesterol_in_medium_HDL;Concentration_of_large_HDL_particles;Cholesterol_esters_in_very_large_HDL;Total_lipids_in_large_HDL;Phospholipids_in_medium_HDL;Concentration_of_large_HDL_particles;Free_cholesterol_in_large_HDL;ApoA1;Concentration_of_very_large_HDL_particles;Phospholipids_in_large_HDL;Concentration_of_large_HDL_particles;Concentration_of_medium_HDL_particles;Phospholipids_in_very_large_HDL;Cholesterol_esters_in_large_HDL;Phospholipids_in_medium_HDL;Total_lipids_in_very_large_HDL;Phospholipids_in_medium_HDL;Concentration_of_medium_HDL_particles;Triglycerides_in_very_large_HDL;Total_cholesterol_in_HDL;Total_lipids_in_very_large_HDL;Free_cholesterol_in_large_HDL;Total_lipids_in_large_HDL;Phospholipids_in_large_HDL;Free_cholesterol_in_large_HDL;Triglycerides_in_very_large_HDL;Total_cholesterol_in_HDL;Phospholipids_in_medium_HDL;ApoA1;Total_cholesterol_in_HDL;Total_cholesterol_in_HDL;Total_lipids_in_very_large_HDL;Free_cholesterol_in_medium_HDL;Cholesterol_esters_in_large_HDL;Phospholipids_in_medium_HDL;HDL_diameter;Cholesterol_esters_in_very_large_HDL;Total_cholesterol_in_HDL;Concentration_of_medium_HDL_particles;ApoA1;HDL_diameter;Concentration_of_medium_HDL_particles;Phospholipids_in_large_HDL;Triglycerides_in_very_large_HDL;Phospholipids_in_large_HDL;Phospholipids_in_large_HDL;Phospholipids_in_medium_HDL;Phospholipids_in_large_HDL;HDL_diameter;HDL_diameter;Triglycerides_in_very_large_HDL;Concentration_of_large_HDL_particles;Free_cholesterol_in_large_HDL;Phospholipids_in_large_HDL;Triglycerides_in_very_large_HDL;Phospholipids_in_medium_HDL;Free_cholesterol_in_medium_HDL;Phospholipids_in_large_HDL;Total_lipids_in_large_HDL;Total_lipids_in_very_large_HDL;Cholesterol_esters_in_very_large_HDL;Free_cholesterol_in_medium_HDL;Free_cholesterol_in_medium_HDL;Total_cholesterol_in_very_large_HDL;ApoA1;Free_cholesterol_in_medium_HDL;Free_cholesterol_in_large_HDL;Total_cholesterol_in_very_large_HDL;Cholesterol_esters_in_very_large_HDL;Total_lipids_in_large_HDL;Phospholipids_in_large_HDL;Triglycerides_in_very_large_HDL;Total_cholesterol_in_HDL;Total_cholesterol_in_HDL;Total_cholesterol_in_HDL;Total_cholesterol_in_HDL;Free_cholesterol_in_medium_HDL;Cholesterol_esters_in_very_large_HDL;Triglycerides_in_very_large_HDL;Phospholipids_in_large_HDL;	18:46578242;18:46578242;18:46578242;18:46617716;18:46617716;18:46617716;18:46618925;18:46618925;18:46633032;18:46633032;18:46633032;18:46637432;18:46637432;18:46637432;18:46652764;18:46652764;18:46652764;18:46657577;18:46657577;18:46657577;18:46684630;18:46684630;18:46684630;18:46754064;18:46754064;18:46754064;18:46888639;18:46888639;18:46888639;18:46939847;18:46939847;18:46939847;18:47049700;18:47049700;18:47049700;18:47066144;18:47066144;18:47066144;18:47106028;18:47106028;18:47106028;18:47109955;18:47109955;18:47109955;18:47149635;18:47149635;18:47169340;18:47169340;18:47196870;18:47196870;18:47245663;18:47245663;18:47253347;18:47253347;18:47267507;18:47267507;18:47267990;18:47267990;18:47277223;18:47277223;18:47294121;18:47294121;18:47360060;18:47360060;	rs74489351;rs74489351;rs74489351;rs75495141;rs75495141;rs75495141;rs76055069;rs76055069;rs560779658;rs560779658;rs560779658;rs117791959;rs117791959;rs117791959;rs117035131;rs117035131;rs117035131;rs77757914;rs77757914;rs77757914;rs116843086;rs116843086;rs116843086;rs79943003;rs79943003;rs79943003;rs192446476;rs192446476;rs192446476;rs532987455;rs532987455;rs532987455;rs76290759;rs76290759;rs76290759;rs80204526;rs80204526;rs80204526;rs149615216;rs149615216;rs149615216;rs77960347;rs77960347;rs77960347;rs7235080;rs7235080;rs118043171;rs118043171;rs80175721;rs80175721;rs535907455;rs535907455;rs139224520;rs139224520;rs140565426;rs140565426;rs141945004;rs141945004;rs118154953;rs118154953;rs118112749;rs118112749;rs78923237;rs78923237;	cholesterol;HDL_C;LDL_C;cholesterol;HDL_C;LDL_C;cholesterol;HDL_C;cholesterol;HDL_C;LDL_C;cholesterol;HDL_C;LDL_C;cholesterol;HDL_C;LDL_C;cholesterol;HDL_C;LDL_C;cholesterol;HDL_C;LDL_C;cholesterol;HDL_C;LDL_C;cholesterol;HDL_C;LDL_C;cholesterol;HDL_C;LDL_C;cholesterol;HDL_C;LDL_C;cholesterol;HDL_C;LDL_C;cholesterol;HDL_C;LDL_C;cholesterol;HDL_C;LDL_C;cholesterol;HDL_C;cholesterol;HDL_C;cholesterol;HDL_C;cholesterol;HDL_C;cholesterol;HDL_C;cholesterol;HDL_C;cholesterol;HDL_C;cholesterol;HDL_C;cholesterol;HDL_C;cholesterol;HDL_C;	UKBB;UKBB;UKBB;UKBB;UKBB;UKBB;UKBB;UKBB;UKBB;UKBB;UKBB;UKBB;UKBB;UKBB;UKBB;UKBB;UKBB;UKBB;UKBB;UKBB;UKBB;UKBB;UKBB;UKBB;UKBB;UKBB;UKBB;UKBB;UKBB;UKBB;UKBB;UKBB;UKBB;UKBB;UKBB;UKBB;UKBB;UKBB;UKBB;UKBB;UKBB;UKBB;UKBB;UKBB;UKBB;UKBB;UKBB;UKBB;UKBB;UKBB;UKBB;UKBB;UKBB;UKBB;UKBB;UKBB;UKBB;UKBB;UKBB;UKBB;UKBB;UKBB;UKBB;UKBB;	18:47196870	rs80175721	47179516;47095862;47095862;47091686;47095862;47091686;47109955;47108656;47108656;47109955;47109955;47196870;47196870;47109955;47113165;47258695;47113165;47136392;47258695;47136392;47196870;47177869;47431496;47464423;47431496;47113165;47177869;46639198;47464423;47136392;47258695;47429022;46639198;47128369;47109955;47429022;47131684;47066204;47552802;47128369;47151206;47348536;47131684;47226644;47200119;47027023;47066204;47552802;47477827;47151206;47226644;47348536;47431496;47200119;47027023;47477827;47566647;47151206;47027023;47494673;47128369;47429022;47177869;47391025;46972438;47464423;47131684;46639198;47560840;47361450;46902576;46972438;	-;-;-;-;-;-;rs77960347;rs41469449;rs41469449;rs77960347;rs77960347;rs80175721;rs80175721;rs77960347;rs117623631;rs4939890;rs117623631;rs11872886;rs4939890;rs11872886;rs80175721;rs12458794;rs17658306;rs1790796;rs17658306;rs117623631;rs12458794;rs833500;rs1790796;rs11872886;rs4939890;rs2298624;rs833500;rs75490727;rs77960347;rs2298624;rs7244158;rs118175831;rs72913861;rs75490727;rs12607340;rs145342185;rs7244158;rs11082774;rs117108801;rs12958032;rs118175831;rs72913861;rs1787287;rs12607340;rs11082774;rs145342185;rs17658306;rs117108801;rs12958032;rs1787287;rs78626055;rs12607340;rs12958032;rs117840724;rs75490727;rs2298624;rs12458794;rs12965607;rs2156498;rs1790796;rs7244158;rs833500;rs12965511;rs17726969;rs76856822;rs2156498;	phospholipid_measurement,_high_density_lipoprotein_cholesterol_measurement;ApoA1;HDL-C;ApoA1;HDL2-C;HDL-C;ApoA1;Total_PG;PC;Apolipoprotein_A;HDL_cholesterol;Apolipoprotein_A;HDL_cholesterol;Cholesterol;Apolipoprotein_A;Apolipoprotein_A;HDL_cholesterol;Apolipoprotein_A;HDL_cholesterol;HDL_cholesterol;Cholesterol;Apolipoprotein_A;Apolipoprotein_A;Apolipoprotein_A;HDL_cholesterol;Cholesterol;HDL_cholesterol;Apolipoprotein_A;HDL_cholesterol;Cholesterol;Cholesterol;Apolipoprotein_A;HDL_cholesterol;Apolipoprotein_A;LDL_cholesterol;HDL_cholesterol;Apolipoprotein_A;Apolipoprotein_A;Apolipoprotein_A;HDL_cholesterol;Apolipoprotein_A;Apolipoprotein_A;HDL_cholesterol;Apolipoprotein_A;Apolipoprotein_A;Apolipoprotein_A;HDL_cholesterol;HDL_cholesterol;Apolipoprotein_A;HDL_cholesterol;HDL_cholesterol;HDL_cholesterol;Cholesterol;HDL_cholesterol;Cholesterol;HDL_cholesterol;Apolipoprotein_A;Cholesterol;HDL_cholesterol;Apolipoprotein_A;Cholesterol;Cholesterol;Cholesterol;Apolipoprotein_A;Apolipoprotein_A;Cholesterol;Cholesterol;Cholesterol;Apolipoprotein_A;Apolipoprotein_A;Apolipoprotein_A;HDL_cholesterol;	Davis_et_al.;Locke_et_al.;Locke_et_al.;Locke_et_al.;Locke_et_al.;Locke_et_al.;Locke_et_al.;Locke_et_al.;Locke_et_al.;Sinnott-Armstrong_et_al.;Sinnott-Armstrong_et_al.;Sinnott-Armstrong_et_al.;Sinnott-Armstrong_et_al.;Sinnott-Armstrong_et_al.;Sinnott-Armstrong_et_al.;Sinnott-Armstrong_et_al.;Sinnott-Armstrong_et_al.;Sinnott-Armstrong_et_al.;Sinnott-Armstrong_et_al.;Sinnott-Armstrong_et_al.;Sinnott-Armstrong_et_al.;Sinnott-Armstrong_et_al.;Sinnott-Armstrong_et_al.;Sinnott-Armstrong_et_al.;Sinnott-Armstrong_et_al.;Sinnott-Armstrong_et_al.;Sinnott-Armstrong_et_al.;Sinnott-Armstrong_et_al.;Sinnott-Armstrong_et_al.;Sinnott-Armstrong_et_al.;Sinnott-Armstrong_et_al.;Sinnott-Armstrong_et_al.;Sinnott-Armstrong_et_al.;Sinnott-Armstrong_et_al.;Sinnott-Armstrong_et_al.;Sinnott-Armstrong_et_al.;Sinnott-Armstrong_et_al.;Sinnott-Armstrong_et_al.;Sinnott-Armstrong_et_al.;Sinnott-Armstrong_et_al.;Sinnott-Armstrong_et_al.;Sinnott-Armstrong_et_al.;Sinnott-Armstrong_et_al.;Sinnott-Armstrong_et_al.;Sinnott-Armstrong_et_al.;Sinnott-Armstrong_et_al.;Sinnott-Armstrong_et_al.;Sinnott-Armstrong_et_al.;Sinnott-Armstrong_et_al.;Sinnott-Armstrong_et_al.;Sinnott-Armstrong_et_al.;Sinnott-Armstrong_et_al.;Sinnott-Armstrong_et_al.;Sinnott-Armstrong_et_al.;Sinnott-Armstrong_et_al.;Sinnott-Armstrong_et_al.;Sinnott-Armstrong_et_al.;Sinnott-Armstrong_et_al.;Sinnott-Armstrong_et_al.;Sinnott-Armstrong_et_al.;Sinnott-Armstrong_et_al.;Sinnott-Armstrong_et_al.;Sinnott-Armstrong_et_al.;Sinnott-Armstrong_et_al.;Sinnott-Armstrong_et_al.;Sinnott-Armstrong_et_al.;Sinnott-Armstrong_et_al.;Sinnott-Armstrong_et_al.;Sinnott-Armstrong_et_al.;Sinnott-Armstrong_et_al.;Sinnott-Armstrong_et_al.;Sinnott-Armstrong_et_al.;
18_2	18	46045976	48472898	TotPG	47109955	18:47109955:A:G	rs77960347	a	g	0.9878	-0.370035	0.019792	5.317e-78	77.27	29	0.3973	No	LIPG	LIPG	Biology	76	ApoA1;DHA;EstC;FAw3;FAw6;FreeC;HDL2-C;HDL3-C;HDL-C;HDL-D;HDL-TG;IDL-C;IDL-CE;IDL-CE_percent;IDL-C_percent;IDL-FC;IDL-L;IDL-P;IDL-PL;IDL-TG_percent;LA;L-HDL-C;L-HDL-CE;L-HDL-FC;L-HDL-L;L-HDL-P;L-HDL-PL;L-HDL-TG;L-LDL-C;L-LDL-FC;L-LDL-L;L-LDL-P;L-LDL-PL;L-VLDL-PL_percent;M-HDL-C;M-HDL-CE;M-HDL-FC;M-HDL-FC_percent;M-HDL-L;M-HDL-P;M-HDL-PL;M-HDL-TG;M-LDL-PL;MUFA;M-VLDL-CE_percent;M-VLDL-C_percent;M-VLDL-TG_percent;PC;PUFA;Serum-C;SFA;S-HDL-FC;S-HDL-L;S-HDL-P;S-HDL-PL;S-LDL-PL;SM;S-VLDL-C_percent;S-VLDL-FC_percent;S-VLDL-TG_percent;TGbyPG;TotCho;TotFA;TotPG;XL-HDL-C;XL-HDL-CE;XL-HDL-CE_percent;XL-HDL-C_percent;XL-HDL-FC;XL-HDL-L;XL-HDL-P;XL-HDL-PL;XL-HDL-PL_percent;XL-HDL-TG;XL-VLDL-PL_percent;XXL-VLDL-PL_percent;	3	region_18_2_locus_2	missense_variant	NA	NA	NA	NA	NA	Phospholipids in medium HDL (Kettunen J 2016);	rs1540037;rs2156552;rs4939884;rs9304381;rs6507937;rs7241918;rs2156552;rs1943977;rs1943973;rs1540037;rs9304381;rs1943973;rs2000825;rs10438978;rs4939884;rs1970696;rs1943973;rs7239867;rs4939884;rs4939884;rs2000825;rs9304381;rs2156552;rs7241918;rs73959582;rs4939884;rs10438978;rs7240405;rs4939884;rs9304381;rs9304381;rs4939884;rs2000825;rs1970696;rs1943973;rs6507937;rs7240405;rs1943973;rs4939883;rs7241918;rs1943977;rs1970696;rs2187375;rs8086351;rs4939883;rs4939883;rs4939884;rs7234218;rs2156552;rs4939884;rs10438978;rs9304381;rs6507939;rs2156552;rs8086351;rs2187375;rs7241918;rs1540037;rs2000825;rs10438978;rs73959582;rs7241918;rs2000825;rs7241918;rs4939883;rs6507939;rs9304381;rs7240405;rs6507937;rs4121823;rs7239867;rs1943973;rs2156552;rs10438978;rs1970696;rs10438978;rs4939884;rs9304381;rs10438978;rs1540037;rs8086351;rs2187375;rs1540037;rs4939883;rs1970696;rs1943973;rs1970696;rs1943977;rs2156552;rs4939884;rs9304381;rs1540037;rs11662691;rs2187375;rs9304381;rs6507939;rs9304381;rs8086351;rs10438978;rs7228085;rs2156552;rs7244334;rs4939883;rs9304381;rs7241918;rs7229377;rs4939884;rs7229377;rs4939883;rs1540037;rs73959582;rs4939883;rs1970696;rs1943977;rs1540037;rs8086351;rs6507937;rs2187375;rs1943973;rs7241918;rs7244326;rs4939883;rs7240405;rs8086351;rs2187375;rs9304381;rs7241918;rs10438978;rs2187375;rs8086351;rs2156552;rs7239867;rs7241918;rs2000825;rs6507937;rs7241918;rs1943977;rs6507939;rs2156552;rs6507938;rs1943977;rs1943977;rs7241918;rs1540037;rs6507937;rs7239867;rs1943973;rs6507937;rs6507939;rs4939881;rs1970696;rs4939883;rs4939883;rs4939884;rs6507937;rs8086351;rs4939883;rs7228085;rs7228085;rs2187375;rs6507939;rs2156552;rs6507938;rs1970696;rs4939884;rs2187375;rs8086351;rs9304381;rs7239867;rs7240405;rs7239867;rs7239867;rs1943977;rs8086351;rs10438978;rs7241918;rs10438978;rs4939883;rs8086351;rs2187375;rs6507939;rs6507939;rs7240405;rs2187375;rs4939884;rs8086351;rs6507937;rs6507937;rs2187375;rs7240405;rs1970696;rs7239867;rs7239867;rs6507937;rs1943973;rs7239867;rs1970696;rs1540037;rs1943977;rs2156552;rs8086351;rs2187375;rs7240405;rs1943973;rs6507938;rs6507937;rs4939884;rs4939883;rs6507939;rs2156552;rs2000825;rs2000825;rs4939883;rs1540037;rs2000825;rs1943977;rs1970696;rs9304381;rs6507939;rs1943973;rs6507939;rs6507939;rs2000825;rs1943977;rs1943973;rs1943973;rs11662691;rs7240405;rs2000825;rs6507939;rs4121823;rs7241918;rs6507939;rs7240405;rs7239867;rs4939883;rs10438978;rs6507938;rs7239867;rs6507939;rs6507937;rs8086351;rs2187375;rs1540037;rs1540037;rs9304381;rs2156552;rs73959582;rs7240405;rs6507937;rs1943973;rs1943977;rs2000825;rs2000825;rs7241918;rs1540037;rs8086351;rs2187375;rs1943977;rs73959582;rs7240405;rs6507939;rs1943977;rs1970696;rs4939884;rs1943973;rs1943973;rs7241918;rs7239867;rs6507937;rs10438978;rs1943973;rs1943973;rs8086351;rs2156552;rs2156552;rs7239867;rs2187375;rs2000825;rs10438978;rs6507939;rs7240405;rs1943977;rs1105654;rs10438978;rs6507939;rs7240405;rs2000825;rs7240405;rs2156552;rs6507939;rs7239867;	Total_lipids_in_large_HDL;ApoA1;Cholesterol_esters_in_large_HDL;Free_cholesterol_in_large_HDL;Free_cholesterol_in_medium_HDL;Concentration_of_medium_HDL_particles;Total_lipids_in_very_large_HDL;Total_cholesterol_in_HDL;Concentration_of_very_large_HDL_particles;Free_cholesterol_in_very_large_HDL;Total_lipids_in_large_HDL;Phospholipids_in_medium_HDL;Total_lipids_in_large_HDL;ApoA1;Total_cholesterol_in_HDL;Free_cholesterol_in_large_HDL;Total_cholesterol_in_HDL;Triglycerides_in_very_large_HDL;Total_lipids_in_large_HDL;Phospholipids_in_medium_HDL;Free_cholesterol_in_medium_HDL;Triglycerides_in_very_large_HDL;Total_cholesterol_in_large_HDL;Total_cholesterol_in_large_HDL;Concentration_of_large_HDL_particles;Total_cholesterol_in_very_large_HDL;Phospholipids_in_large_HDL;ApoA1;Phospholipids_in_large_HDL;Total_cholesterol_in_HDL;Total_cholesterol_in_very_large_HDL;Concentration_of_medium_HDL_particles;ApoA1;Total_lipids_in_large_HDL;HDL_diameter;Triglycerides_in_very_large_HDL;Phospholipids_in_large_HDL;Total_cholesterol_in_very_large_HDL;Total_cholesterol_in_large_HDL;Free_cholesterol_in_medium_HDL;Free_cholesterol_in_medium_HDL;HDL_diameter;Triglycerides_in_very_large_HDL;Triglycerides_in_very_large_HDL;Triglycerides_in_very_large_HDL;ApoA1;HDL_diameter;Triglycerides_in_very_large_HDL;HDL_diameter;Free_cholesterol_in_very_large_HDL;HDL_diameter;Phospholipids_in_large_HDL;Total_cholesterol_in_very_large_HDL;Free_cholesterol_in_very_large_HDL;Total_cholesterol_in_large_HDL;Total_cholesterol_in_large_HDL;Triglycerides_in_very_large_HDL;Free_cholesterol_in_large_HDL;Phospholipids_in_large_HDL;Triglycerides_in_very_large_HDL;ApoA1;Total_cholesterol_in_very_large_HDL;Triglycerides_in_very_large_HDL;ApoA1;Total_cholesterol_in_very_large_HDL;Free_cholesterol_in_very_large_HDL;ApoA1;Triglycerides_in_very_large_HDL;Total_cholesterol_in_large_HDL;HDL_diameter;Total_cholesterol_in_large_HDL;Free_cholesterol_in_very_large_HDL;Cholesterol_esters_in_large_HDL;Free_cholesterol_in_very_large_HDL;Total_cholesterol_in_HDL;Cholesterol_esters_in_very_large_HDL;ApoA1;Phospholipids_in_medium_HDL;Total_lipids_in_very_large_HDL;HDL_diameter;Total_cholesterol_in_very_large_HDL;Total_cholesterol_in_very_large_HDL;Cholesterol_esters_in_very_large_HDL;Cholesterol_esters_in_large_HDL;Triglycerides_in_very_large_HDL;Free_cholesterol_in_large_HDL;Phospholipids_in_large_HDL;Total_cholesterol_in_large_HDL;Concentration_of_large_HDL_particles;Total_lipids_in_very_large_HDL;HDL_diameter;Phospholipids_in_large_HDL;Concentration_of_medium_HDL_particles;Cholesterol_esters_in_large_HDL;Concentration_of_medium_HDL_particles;Concentration_of_large_HDL_particles;Free_cholesterol_in_medium_HDL;Cholesterol_esters_in_large_HDL;Phospholipids_in_medium_HDL;Triglycerides_in_very_large_HDL;Triglycerides_in_very_large_HDL;Triglycerides_in_very_large_HDL;Cholesterol_esters_in_very_large_HDL;Cholesterol_esters_in_very_large_HDL;Cholesterol_esters_in_large_HDL;HDL_diameter;Free_cholesterol_in_medium_HDL;Triglycerides_in_very_large_HDL;HDL_diameter;ApoA1;Triglycerides_in_very_large_HDL;Concentration_of_large_HDL_particles;ApoA1;Cholesterol_esters_in_large_HDL;Total_cholesterol_in_large_HDL;Cholesterol_esters_in_very_large_HDL;Cholesterol_esters_in_large_HDL;Cholesterol_esters_in_very_large_HDL;Concentration_of_large_HDL_particles;Concentration_of_large_HDL_particles;Triglycerides_in_very_large_HDL;Total_lipids_in_very_large_HDL;Total_cholesterol_in_large_HDL;Concentration_of_large_HDL_particles;Concentration_of_large_HDL_particles;Total_lipids_in_very_large_HDL;Total_lipids_in_very_large_HDL;Total_cholesterol_in_large_HDL;Total_lipids_in_very_large_HDL;Total_lipids_in_very_large_HDL;Free_cholesterol_in_large_HDL;Cholesterol_esters_in_large_HDL;Cholesterol_esters_in_very_large_HDL;Total_cholesterol_in_large_HDL;Concentration_of_large_HDL_particles;HDL_diameter;Total_lipids_in_very_large_HDL;Total_cholesterol_in_large_HDL;Total_lipids_in_large_HDL;HDL_diameter;Cholesterol_esters_in_very_large_HDL;Concentration_of_large_HDL_particles;Free_cholesterol_in_large_HDL;Total_cholesterol_in_HDL;Cholesterol_esters_in_very_large_HDL;Concentration_of_large_HDL_particles;Total_cholesterol_in_large_HDL;Total_lipids_in_very_large_HDL;Phospholipids_in_very_large_HDL;Triglycerides_in_very_large_HDL;Cholesterol_esters_in_very_large_HDL;Total_cholesterol_in_HDL;Total_lipids_in_large_HDL;Cholesterol_esters_in_very_large_HDL;HDL_diameter;Concentration_of_medium_HDL_particles;Free_cholesterol_in_large_HDL;Serum_XL-HDL-TG;XL-HDL-TG;Concentration_of_medium_HDL_particles;Total_lipids_in_large_HDL;Total_cholesterol_in_HDL;Phospholipids_in_medium_HDL;Total_lipids_in_very_large_HDL;Triglycerides_in_very_large_HDL;HDL_diameter;HDL_diameter;Total_cholesterol_in_large_HDL;Phospholipids_in_medium_HDL;Phospholipids_in_medium_HDL;Total_lipids_in_very_large_HDL;Cholesterol_esters_in_very_large_HDL;HDL_diameter;Free_cholesterol_in_large_HDL;Cholesterol_esters_in_large_HDL;Total_lipids_in_large_HDL;Concentration_of_large_HDL_particles;Concentration_of_medium_HDL_particles;Phospholipids_in_medium_HDL;Free_cholesterol_in_large_HDL;Free_cholesterol_in_medium_HDL;ApoA1;Concentration_of_large_HDL_particles;Phospholipids_in_medium_HDL;Total_cholesterol_in_large_HDL;Total_lipids_in_large_HDL;Free_cholesterol_in_large_HDL;Phospholipids_in_medium_HDL;Total_lipids_in_large_HDL;Cholesterol_esters_in_large_HDL;Total_cholesterol_in_large_HDL;HDL_diameter;Free_cholesterol_in_large_HDL;Concentration_of_medium_HDL_particles;Free_cholesterol_in_medium_HDL;Concentration_of_medium_HDL_particles;Cholesterol_esters_in_large_HDL;Phospholipids_in_medium_HDL;Free_cholesterol_in_large_HDL;Concentration_of_medium_HDL_particles;ApoA1;ApoA1;Concentration_of_medium_HDL_particles;Total_lipids_in_large_HDL;ApoA1;Total_lipids_in_large_HDL;Concentration_of_large_HDL_particles;Phospholipids_in_medium_HDL;Cholesterol_esters_in_large_HDL;Phospholipids_in_large_HDL;Cholesterol_esters_in_large_HDL;Total_lipids_in_very_large_HDL;Free_cholesterol_in_medium_HDL;Concentration_of_large_HDL_particles;Cholesterol_esters_in_very_large_HDL;Total_lipids_in_large_HDL;Phospholipids_in_medium_HDL;Concentration_of_large_HDL_particles;Free_cholesterol_in_large_HDL;ApoA1;Concentration_of_very_large_HDL_particles;Phospholipids_in_large_HDL;Concentration_of_large_HDL_particles;Concentration_of_medium_HDL_particles;Phospholipids_in_very_large_HDL;Cholesterol_esters_in_large_HDL;Phospholipids_in_medium_HDL;Total_lipids_in_very_large_HDL;Phospholipids_in_medium_HDL;Concentration_of_medium_HDL_particles;Triglycerides_in_very_large_HDL;Total_cholesterol_in_HDL;Total_lipids_in_very_large_HDL;Free_cholesterol_in_large_HDL;Total_lipids_in_large_HDL;Phospholipids_in_large_HDL;Free_cholesterol_in_large_HDL;Triglycerides_in_very_large_HDL;Total_cholesterol_in_HDL;Phospholipids_in_medium_HDL;ApoA1;Total_cholesterol_in_HDL;Total_cholesterol_in_HDL;Total_lipids_in_very_large_HDL;Free_cholesterol_in_medium_HDL;Cholesterol_esters_in_large_HDL;Phospholipids_in_medium_HDL;HDL_diameter;Cholesterol_esters_in_very_large_HDL;Total_cholesterol_in_HDL;Concentration_of_medium_HDL_particles;ApoA1;HDL_diameter;Concentration_of_medium_HDL_particles;Phospholipids_in_large_HDL;Triglycerides_in_very_large_HDL;Phospholipids_in_large_HDL;Phospholipids_in_large_HDL;Phospholipids_in_medium_HDL;Phospholipids_in_large_HDL;HDL_diameter;HDL_diameter;Triglycerides_in_very_large_HDL;Concentration_of_large_HDL_particles;Free_cholesterol_in_large_HDL;Phospholipids_in_large_HDL;Triglycerides_in_very_large_HDL;Phospholipids_in_medium_HDL;Free_cholesterol_in_medium_HDL;Phospholipids_in_large_HDL;Total_lipids_in_large_HDL;Total_lipids_in_very_large_HDL;Cholesterol_esters_in_very_large_HDL;Free_cholesterol_in_medium_HDL;Free_cholesterol_in_medium_HDL;Total_cholesterol_in_very_large_HDL;ApoA1;Free_cholesterol_in_medium_HDL;Free_cholesterol_in_large_HDL;Total_cholesterol_in_very_large_HDL;Cholesterol_esters_in_very_large_HDL;Total_lipids_in_large_HDL;Phospholipids_in_large_HDL;Triglycerides_in_very_large_HDL;Total_cholesterol_in_HDL;Total_cholesterol_in_HDL;Total_cholesterol_in_HDL;Total_cholesterol_in_HDL;Free_cholesterol_in_medium_HDL;Cholesterol_esters_in_very_large_HDL;Triglycerides_in_very_large_HDL;Phospholipids_in_large_HDL;	18:46578242;18:46578242;18:46578242;18:46617716;18:46617716;18:46617716;18:46618925;18:46618925;18:46633032;18:46633032;18:46633032;18:46637432;18:46637432;18:46637432;18:46652764;18:46652764;18:46652764;18:46657577;18:46657577;18:46657577;18:46684630;18:46684630;18:46684630;18:46754064;18:46754064;18:46754064;18:46888639;18:46888639;18:46888639;18:46939847;18:46939847;18:46939847;18:47049700;18:47049700;18:47049700;18:47066144;18:47066144;18:47066144;18:47106028;18:47106028;18:47106028;18:47109955;18:47109955;18:47109955;18:47149635;18:47149635;18:47169340;18:47169340;18:47196870;18:47196870;18:47245663;18:47245663;18:47253347;18:47253347;18:47267507;18:47267507;18:47267990;18:47267990;18:47277223;18:47277223;18:47294121;18:47294121;18:47360060;18:47360060;	rs74489351;rs74489351;rs74489351;rs75495141;rs75495141;rs75495141;rs76055069;rs76055069;rs560779658;rs560779658;rs560779658;rs117791959;rs117791959;rs117791959;rs117035131;rs117035131;rs117035131;rs77757914;rs77757914;rs77757914;rs116843086;rs116843086;rs116843086;rs79943003;rs79943003;rs79943003;rs192446476;rs192446476;rs192446476;rs532987455;rs532987455;rs532987455;rs76290759;rs76290759;rs76290759;rs80204526;rs80204526;rs80204526;rs149615216;rs149615216;rs149615216;rs77960347;rs77960347;rs77960347;rs7235080;rs7235080;rs118043171;rs118043171;rs80175721;rs80175721;rs535907455;rs535907455;rs139224520;rs139224520;rs140565426;rs140565426;rs141945004;rs141945004;rs118154953;rs118154953;rs118112749;rs118112749;rs78923237;rs78923237;	cholesterol;HDL_C;LDL_C;cholesterol;HDL_C;LDL_C;cholesterol;HDL_C;cholesterol;HDL_C;LDL_C;cholesterol;HDL_C;LDL_C;cholesterol;HDL_C;LDL_C;cholesterol;HDL_C;LDL_C;cholesterol;HDL_C;LDL_C;cholesterol;HDL_C;LDL_C;cholesterol;HDL_C;LDL_C;cholesterol;HDL_C;LDL_C;cholesterol;HDL_C;LDL_C;cholesterol;HDL_C;LDL_C;cholesterol;HDL_C;LDL_C;cholesterol;HDL_C;LDL_C;cholesterol;HDL_C;cholesterol;HDL_C;cholesterol;HDL_C;cholesterol;HDL_C;cholesterol;HDL_C;cholesterol;HDL_C;cholesterol;HDL_C;cholesterol;HDL_C;cholesterol;HDL_C;cholesterol;HDL_C;	UKBB;UKBB;UKBB;UKBB;UKBB;UKBB;UKBB;UKBB;UKBB;UKBB;UKBB;UKBB;UKBB;UKBB;UKBB;UKBB;UKBB;UKBB;UKBB;UKBB;UKBB;UKBB;UKBB;UKBB;UKBB;UKBB;UKBB;UKBB;UKBB;UKBB;UKBB;UKBB;UKBB;UKBB;UKBB;UKBB;UKBB;UKBB;UKBB;UKBB;UKBB;UKBB;UKBB;UKBB;UKBB;UKBB;UKBB;UKBB;UKBB;UKBB;UKBB;UKBB;UKBB;UKBB;UKBB;UKBB;UKBB;UKBB;UKBB;UKBB;UKBB;UKBB;UKBB;UKBB;	18:47196870	rs80175721	47179516;47095862;47095862;47091686;47095862;47091686;47109955;47108656;47108656;47109955;47109955;47196870;47196870;47109955;47113165;47258695;47113165;47136392;47258695;47136392;47196870;47177869;47431496;47464423;47431496;47113165;47177869;46639198;47464423;47136392;47258695;47429022;46639198;47128369;47109955;47429022;47131684;47066204;47552802;47128369;47151206;47348536;47131684;47226644;47200119;47027023;47066204;47552802;47477827;47151206;47226644;47348536;47431496;47200119;47027023;47477827;47566647;47151206;47027023;47494673;47128369;47429022;47177869;47391025;46972438;47464423;47131684;46639198;47560840;47361450;46902576;46972438;	-;-;-;-;-;-;rs77960347;rs41469449;rs41469449;rs77960347;rs77960347;rs80175721;rs80175721;rs77960347;rs117623631;rs4939890;rs117623631;rs11872886;rs4939890;rs11872886;rs80175721;rs12458794;rs17658306;rs1790796;rs17658306;rs117623631;rs12458794;rs833500;rs1790796;rs11872886;rs4939890;rs2298624;rs833500;rs75490727;rs77960347;rs2298624;rs7244158;rs118175831;rs72913861;rs75490727;rs12607340;rs145342185;rs7244158;rs11082774;rs117108801;rs12958032;rs118175831;rs72913861;rs1787287;rs12607340;rs11082774;rs145342185;rs17658306;rs117108801;rs12958032;rs1787287;rs78626055;rs12607340;rs12958032;rs117840724;rs75490727;rs2298624;rs12458794;rs12965607;rs2156498;rs1790796;rs7244158;rs833500;rs12965511;rs17726969;rs76856822;rs2156498;	phospholipid_measurement,_high_density_lipoprotein_cholesterol_measurement;ApoA1;HDL-C;ApoA1;HDL2-C;HDL-C;ApoA1;Total_PG;PC;Apolipoprotein_A;HDL_cholesterol;Apolipoprotein_A;HDL_cholesterol;Cholesterol;Apolipoprotein_A;Apolipoprotein_A;HDL_cholesterol;Apolipoprotein_A;HDL_cholesterol;HDL_cholesterol;Cholesterol;Apolipoprotein_A;Apolipoprotein_A;Apolipoprotein_A;HDL_cholesterol;Cholesterol;HDL_cholesterol;Apolipoprotein_A;HDL_cholesterol;Cholesterol;Cholesterol;Apolipoprotein_A;HDL_cholesterol;Apolipoprotein_A;LDL_cholesterol;HDL_cholesterol;Apolipoprotein_A;Apolipoprotein_A;Apolipoprotein_A;HDL_cholesterol;Apolipoprotein_A;Apolipoprotein_A;HDL_cholesterol;Apolipoprotein_A;Apolipoprotein_A;Apolipoprotein_A;HDL_cholesterol;HDL_cholesterol;Apolipoprotein_A;HDL_cholesterol;HDL_cholesterol;HDL_cholesterol;Cholesterol;HDL_cholesterol;Cholesterol;HDL_cholesterol;Apolipoprotein_A;Cholesterol;HDL_cholesterol;Apolipoprotein_A;Cholesterol;Cholesterol;Cholesterol;Apolipoprotein_A;Apolipoprotein_A;Cholesterol;Cholesterol;Cholesterol;Apolipoprotein_A;Apolipoprotein_A;Apolipoprotein_A;HDL_cholesterol;	Davis_et_al.;Locke_et_al.;Locke_et_al.;Locke_et_al.;Locke_et_al.;Locke_et_al.;Locke_et_al.;Locke_et_al.;Locke_et_al.;Sinnott-Armstrong_et_al.;Sinnott-Armstrong_et_al.;Sinnott-Armstrong_et_al.;Sinnott-Armstrong_et_al.;Sinnott-Armstrong_et_al.;Sinnott-Armstrong_et_al.;Sinnott-Armstrong_et_al.;Sinnott-Armstrong_et_al.;Sinnott-Armstrong_et_al.;Sinnott-Armstrong_et_al.;Sinnott-Armstrong_et_al.;Sinnott-Armstrong_et_al.;Sinnott-Armstrong_et_al.;Sinnott-Armstrong_et_al.;Sinnott-Armstrong_et_al.;Sinnott-Armstrong_et_al.;Sinnott-Armstrong_et_al.;Sinnott-Armstrong_et_al.;Sinnott-Armstrong_et_al.;Sinnott-Armstrong_et_al.;Sinnott-Armstrong_et_al.;Sinnott-Armstrong_et_al.;Sinnott-Armstrong_et_al.;Sinnott-Armstrong_et_al.;Sinnott-Armstrong_et_al.;Sinnott-Armstrong_et_al.;Sinnott-Armstrong_et_al.;Sinnott-Armstrong_et_al.;Sinnott-Armstrong_et_al.;Sinnott-Armstrong_et_al.;Sinnott-Armstrong_et_al.;Sinnott-Armstrong_et_al.;Sinnott-Armstrong_et_al.;Sinnott-Armstrong_et_al.;Sinnott-Armstrong_et_al.;Sinnott-Armstrong_et_al.;Sinnott-Armstrong_et_al.;Sinnott-Armstrong_et_al.;Sinnott-Armstrong_et_al.;Sinnott-Armstrong_et_al.;Sinnott-Armstrong_et_al.;Sinnott-Armstrong_et_al.;Sinnott-Armstrong_et_al.;Sinnott-Armstrong_et_al.;Sinnott-Armstrong_et_al.;Sinnott-Armstrong_et_al.;Sinnott-Armstrong_et_al.;Sinnott-Armstrong_et_al.;Sinnott-Armstrong_et_al.;Sinnott-Armstrong_et_al.;Sinnott-Armstrong_et_al.;Sinnott-Armstrong_et_al.;Sinnott-Armstrong_et_al.;Sinnott-Armstrong_et_al.;Sinnott-Armstrong_et_al.;Sinnott-Armstrong_et_al.;Sinnott-Armstrong_et_al.;Sinnott-Armstrong_et_al.;Sinnott-Armstrong_et_al.;Sinnott-Armstrong_et_al.;Sinnott-Armstrong_et_al.;Sinnott-Armstrong_et_al.;Sinnott-Armstrong_et_al.;
18_2	18	46045976	48472898	TotCho	47109955	18:47109955:A:G	rs77960347	a	g	0.9878	-0.369474	0.0197893	8.631e-78	77.06	29	0.2767	No	LIPG	LIPG	Biology	76	ApoA1;DHA;EstC;FAw3;FAw6;FreeC;HDL2-C;HDL3-C;HDL-C;HDL-D;HDL-TG;IDL-C;IDL-CE;IDL-CE_percent;IDL-C_percent;IDL-FC;IDL-L;IDL-P;IDL-PL;IDL-TG_percent;LA;L-HDL-C;L-HDL-CE;L-HDL-FC;L-HDL-L;L-HDL-P;L-HDL-PL;L-HDL-TG;L-LDL-C;L-LDL-FC;L-LDL-L;L-LDL-P;L-LDL-PL;L-VLDL-PL_percent;M-HDL-C;M-HDL-CE;M-HDL-FC;M-HDL-FC_percent;M-HDL-L;M-HDL-P;M-HDL-PL;M-HDL-TG;M-LDL-PL;MUFA;M-VLDL-CE_percent;M-VLDL-C_percent;M-VLDL-TG_percent;PC;PUFA;Serum-C;SFA;S-HDL-FC;S-HDL-L;S-HDL-P;S-HDL-PL;S-LDL-PL;SM;S-VLDL-C_percent;S-VLDL-FC_percent;S-VLDL-TG_percent;TGbyPG;TotCho;TotFA;TotPG;XL-HDL-C;XL-HDL-CE;XL-HDL-CE_percent;XL-HDL-C_percent;XL-HDL-FC;XL-HDL-L;XL-HDL-P;XL-HDL-PL;XL-HDL-PL_percent;XL-HDL-TG;XL-VLDL-PL_percent;XXL-VLDL-PL_percent;	3	region_18_2_locus_2	missense_variant	NA	NA	NA	NA	NA	Phospholipids in medium HDL (Kettunen J 2016);	rs1540037;rs2156552;rs4939884;rs9304381;rs6507937;rs7241918;rs2156552;rs1943977;rs1943973;rs1540037;rs9304381;rs1943973;rs2000825;rs10438978;rs4939884;rs1970696;rs1943973;rs7239867;rs4939884;rs4939884;rs2000825;rs9304381;rs2156552;rs7241918;rs73959582;rs4939884;rs10438978;rs7240405;rs4939884;rs9304381;rs9304381;rs4939884;rs2000825;rs1970696;rs1943973;rs6507937;rs7240405;rs1943973;rs4939883;rs7241918;rs1943977;rs1970696;rs2187375;rs8086351;rs4939883;rs4939883;rs4939884;rs7234218;rs2156552;rs4939884;rs10438978;rs9304381;rs6507939;rs2156552;rs8086351;rs2187375;rs7241918;rs1540037;rs2000825;rs10438978;rs73959582;rs7241918;rs2000825;rs7241918;rs4939883;rs6507939;rs9304381;rs7240405;rs6507937;rs4121823;rs7239867;rs1943973;rs2156552;rs10438978;rs1970696;rs10438978;rs4939884;rs9304381;rs10438978;rs1540037;rs8086351;rs2187375;rs1540037;rs4939883;rs1970696;rs1943973;rs1970696;rs1943977;rs2156552;rs4939884;rs9304381;rs1540037;rs11662691;rs2187375;rs9304381;rs6507939;rs9304381;rs8086351;rs10438978;rs7228085;rs2156552;rs7244334;rs4939883;rs9304381;rs7241918;rs7229377;rs4939884;rs7229377;rs4939883;rs1540037;rs73959582;rs4939883;rs1970696;rs1943977;rs1540037;rs8086351;rs6507937;rs2187375;rs1943973;rs7241918;rs7244326;rs4939883;rs7240405;rs8086351;rs2187375;rs9304381;rs7241918;rs10438978;rs2187375;rs8086351;rs2156552;rs7239867;rs7241918;rs2000825;rs6507937;rs7241918;rs1943977;rs6507939;rs2156552;rs6507938;rs1943977;rs1943977;rs7241918;rs1540037;rs6507937;rs7239867;rs1943973;rs6507937;rs6507939;rs4939881;rs1970696;rs4939883;rs4939883;rs4939884;rs6507937;rs8086351;rs4939883;rs7228085;rs7228085;rs2187375;rs6507939;rs2156552;rs6507938;rs1970696;rs4939884;rs2187375;rs8086351;rs9304381;rs7239867;rs7240405;rs7239867;rs7239867;rs1943977;rs8086351;rs10438978;rs7241918;rs10438978;rs4939883;rs8086351;rs2187375;rs6507939;rs6507939;rs7240405;rs2187375;rs4939884;rs8086351;rs6507937;rs6507937;rs2187375;rs7240405;rs1970696;rs7239867;rs7239867;rs6507937;rs1943973;rs7239867;rs1970696;rs1540037;rs1943977;rs2156552;rs8086351;rs2187375;rs7240405;rs1943973;rs6507938;rs6507937;rs4939884;rs4939883;rs6507939;rs2156552;rs2000825;rs2000825;rs4939883;rs1540037;rs2000825;rs1943977;rs1970696;rs9304381;rs6507939;rs1943973;rs6507939;rs6507939;rs2000825;rs1943977;rs1943973;rs1943973;rs11662691;rs7240405;rs2000825;rs6507939;rs4121823;rs7241918;rs6507939;rs7240405;rs7239867;rs4939883;rs10438978;rs6507938;rs7239867;rs6507939;rs6507937;rs8086351;rs2187375;rs1540037;rs1540037;rs9304381;rs2156552;rs73959582;rs7240405;rs6507937;rs1943973;rs1943977;rs2000825;rs2000825;rs7241918;rs1540037;rs8086351;rs2187375;rs1943977;rs73959582;rs7240405;rs6507939;rs1943977;rs1970696;rs4939884;rs1943973;rs1943973;rs7241918;rs7239867;rs6507937;rs10438978;rs1943973;rs1943973;rs8086351;rs2156552;rs2156552;rs7239867;rs2187375;rs2000825;rs10438978;rs6507939;rs7240405;rs1943977;rs1105654;rs10438978;rs6507939;rs7240405;rs2000825;rs7240405;rs2156552;rs6507939;rs7239867;	Total_lipids_in_large_HDL;ApoA1;Cholesterol_esters_in_large_HDL;Free_cholesterol_in_large_HDL;Free_cholesterol_in_medium_HDL;Concentration_of_medium_HDL_particles;Total_lipids_in_very_large_HDL;Total_cholesterol_in_HDL;Concentration_of_very_large_HDL_particles;Free_cholesterol_in_very_large_HDL;Total_lipids_in_large_HDL;Phospholipids_in_medium_HDL;Total_lipids_in_large_HDL;ApoA1;Total_cholesterol_in_HDL;Free_cholesterol_in_large_HDL;Total_cholesterol_in_HDL;Triglycerides_in_very_large_HDL;Total_lipids_in_large_HDL;Phospholipids_in_medium_HDL;Free_cholesterol_in_medium_HDL;Triglycerides_in_very_large_HDL;Total_cholesterol_in_large_HDL;Total_cholesterol_in_large_HDL;Concentration_of_large_HDL_particles;Total_cholesterol_in_very_large_HDL;Phospholipids_in_large_HDL;ApoA1;Phospholipids_in_large_HDL;Total_cholesterol_in_HDL;Total_cholesterol_in_very_large_HDL;Concentration_of_medium_HDL_particles;ApoA1;Total_lipids_in_large_HDL;HDL_diameter;Triglycerides_in_very_large_HDL;Phospholipids_in_large_HDL;Total_cholesterol_in_very_large_HDL;Total_cholesterol_in_large_HDL;Free_cholesterol_in_medium_HDL;Free_cholesterol_in_medium_HDL;HDL_diameter;Triglycerides_in_very_large_HDL;Triglycerides_in_very_large_HDL;Triglycerides_in_very_large_HDL;ApoA1;HDL_diameter;Triglycerides_in_very_large_HDL;HDL_diameter;Free_cholesterol_in_very_large_HDL;HDL_diameter;Phospholipids_in_large_HDL;Total_cholesterol_in_very_large_HDL;Free_cholesterol_in_very_large_HDL;Total_cholesterol_in_large_HDL;Total_cholesterol_in_large_HDL;Triglycerides_in_very_large_HDL;Free_cholesterol_in_large_HDL;Phospholipids_in_large_HDL;Triglycerides_in_very_large_HDL;ApoA1;Total_cholesterol_in_very_large_HDL;Triglycerides_in_very_large_HDL;ApoA1;Total_cholesterol_in_very_large_HDL;Free_cholesterol_in_very_large_HDL;ApoA1;Triglycerides_in_very_large_HDL;Total_cholesterol_in_large_HDL;HDL_diameter;Total_cholesterol_in_large_HDL;Free_cholesterol_in_very_large_HDL;Cholesterol_esters_in_large_HDL;Free_cholesterol_in_very_large_HDL;Total_cholesterol_in_HDL;Cholesterol_esters_in_very_large_HDL;ApoA1;Phospholipids_in_medium_HDL;Total_lipids_in_very_large_HDL;HDL_diameter;Total_cholesterol_in_very_large_HDL;Total_cholesterol_in_very_large_HDL;Cholesterol_esters_in_very_large_HDL;Cholesterol_esters_in_large_HDL;Triglycerides_in_very_large_HDL;Free_cholesterol_in_large_HDL;Phospholipids_in_large_HDL;Total_cholesterol_in_large_HDL;Concentration_of_large_HDL_particles;Total_lipids_in_very_large_HDL;HDL_diameter;Phospholipids_in_large_HDL;Concentration_of_medium_HDL_particles;Cholesterol_esters_in_large_HDL;Concentration_of_medium_HDL_particles;Concentration_of_large_HDL_particles;Free_cholesterol_in_medium_HDL;Cholesterol_esters_in_large_HDL;Phospholipids_in_medium_HDL;Triglycerides_in_very_large_HDL;Triglycerides_in_very_large_HDL;Triglycerides_in_very_large_HDL;Cholesterol_esters_in_very_large_HDL;Cholesterol_esters_in_very_large_HDL;Cholesterol_esters_in_large_HDL;HDL_diameter;Free_cholesterol_in_medium_HDL;Triglycerides_in_very_large_HDL;HDL_diameter;ApoA1;Triglycerides_in_very_large_HDL;Concentration_of_large_HDL_particles;ApoA1;Cholesterol_esters_in_large_HDL;Total_cholesterol_in_large_HDL;Cholesterol_esters_in_very_large_HDL;Cholesterol_esters_in_large_HDL;Cholesterol_esters_in_very_large_HDL;Concentration_of_large_HDL_particles;Concentration_of_large_HDL_particles;Triglycerides_in_very_large_HDL;Total_lipids_in_very_large_HDL;Total_cholesterol_in_large_HDL;Concentration_of_large_HDL_particles;Concentration_of_large_HDL_particles;Total_lipids_in_very_large_HDL;Total_lipids_in_very_large_HDL;Total_cholesterol_in_large_HDL;Total_lipids_in_very_large_HDL;Total_lipids_in_very_large_HDL;Free_cholesterol_in_large_HDL;Cholesterol_esters_in_large_HDL;Cholesterol_esters_in_very_large_HDL;Total_cholesterol_in_large_HDL;Concentration_of_large_HDL_particles;HDL_diameter;Total_lipids_in_very_large_HDL;Total_cholesterol_in_large_HDL;Total_lipids_in_large_HDL;HDL_diameter;Cholesterol_esters_in_very_large_HDL;Concentration_of_large_HDL_particles;Free_cholesterol_in_large_HDL;Total_cholesterol_in_HDL;Cholesterol_esters_in_very_large_HDL;Concentration_of_large_HDL_particles;Total_cholesterol_in_large_HDL;Total_lipids_in_very_large_HDL;Phospholipids_in_very_large_HDL;Triglycerides_in_very_large_HDL;Cholesterol_esters_in_very_large_HDL;Total_cholesterol_in_HDL;Total_lipids_in_large_HDL;Cholesterol_esters_in_very_large_HDL;HDL_diameter;Concentration_of_medium_HDL_particles;Free_cholesterol_in_large_HDL;Serum_XL-HDL-TG;XL-HDL-TG;Concentration_of_medium_HDL_particles;Total_lipids_in_large_HDL;Total_cholesterol_in_HDL;Phospholipids_in_medium_HDL;Total_lipids_in_very_large_HDL;Triglycerides_in_very_large_HDL;HDL_diameter;HDL_diameter;Total_cholesterol_in_large_HDL;Phospholipids_in_medium_HDL;Phospholipids_in_medium_HDL;Total_lipids_in_very_large_HDL;Cholesterol_esters_in_very_large_HDL;HDL_diameter;Free_cholesterol_in_large_HDL;Cholesterol_esters_in_large_HDL;Total_lipids_in_large_HDL;Concentration_of_large_HDL_particles;Concentration_of_medium_HDL_particles;Phospholipids_in_medium_HDL;Free_cholesterol_in_large_HDL;Free_cholesterol_in_medium_HDL;ApoA1;Concentration_of_large_HDL_particles;Phospholipids_in_medium_HDL;Total_cholesterol_in_large_HDL;Total_lipids_in_large_HDL;Free_cholesterol_in_large_HDL;Phospholipids_in_medium_HDL;Total_lipids_in_large_HDL;Cholesterol_esters_in_large_HDL;Total_cholesterol_in_large_HDL;HDL_diameter;Free_cholesterol_in_large_HDL;Concentration_of_medium_HDL_particles;Free_cholesterol_in_medium_HDL;Concentration_of_medium_HDL_particles;Cholesterol_esters_in_large_HDL;Phospholipids_in_medium_HDL;Free_cholesterol_in_large_HDL;Concentration_of_medium_HDL_particles;ApoA1;ApoA1;Concentration_of_medium_HDL_particles;Total_lipids_in_large_HDL;ApoA1;Total_lipids_in_large_HDL;Concentration_of_large_HDL_particles;Phospholipids_in_medium_HDL;Cholesterol_esters_in_large_HDL;Phospholipids_in_large_HDL;Cholesterol_esters_in_large_HDL;Total_lipids_in_very_large_HDL;Free_cholesterol_in_medium_HDL;Concentration_of_large_HDL_particles;Cholesterol_esters_in_very_large_HDL;Total_lipids_in_large_HDL;Phospholipids_in_medium_HDL;Concentration_of_large_HDL_particles;Free_cholesterol_in_large_HDL;ApoA1;Concentration_of_very_large_HDL_particles;Phospholipids_in_large_HDL;Concentration_of_large_HDL_particles;Concentration_of_medium_HDL_particles;Phospholipids_in_very_large_HDL;Cholesterol_esters_in_large_HDL;Phospholipids_in_medium_HDL;Total_lipids_in_very_large_HDL;Phospholipids_in_medium_HDL;Concentration_of_medium_HDL_particles;Triglycerides_in_very_large_HDL;Total_cholesterol_in_HDL;Total_lipids_in_very_large_HDL;Free_cholesterol_in_large_HDL;Total_lipids_in_large_HDL;Phospholipids_in_large_HDL;Free_cholesterol_in_large_HDL;Triglycerides_in_very_large_HDL;Total_cholesterol_in_HDL;Phospholipids_in_medium_HDL;ApoA1;Total_cholesterol_in_HDL;Total_cholesterol_in_HDL;Total_lipids_in_very_large_HDL;Free_cholesterol_in_medium_HDL;Cholesterol_esters_in_large_HDL;Phospholipids_in_medium_HDL;HDL_diameter;Cholesterol_esters_in_very_large_HDL;Total_cholesterol_in_HDL;Concentration_of_medium_HDL_particles;ApoA1;HDL_diameter;Concentration_of_medium_HDL_particles;Phospholipids_in_large_HDL;Triglycerides_in_very_large_HDL;Phospholipids_in_large_HDL;Phospholipids_in_large_HDL;Phospholipids_in_medium_HDL;Phospholipids_in_large_HDL;HDL_diameter;HDL_diameter;Triglycerides_in_very_large_HDL;Concentration_of_large_HDL_particles;Free_cholesterol_in_large_HDL;Phospholipids_in_large_HDL;Triglycerides_in_very_large_HDL;Phospholipids_in_medium_HDL;Free_cholesterol_in_medium_HDL;Phospholipids_in_large_HDL;Total_lipids_in_large_HDL;Total_lipids_in_very_large_HDL;Cholesterol_esters_in_very_large_HDL;Free_cholesterol_in_medium_HDL;Free_cholesterol_in_medium_HDL;Total_cholesterol_in_very_large_HDL;ApoA1;Free_cholesterol_in_medium_HDL;Free_cholesterol_in_large_HDL;Total_cholesterol_in_very_large_HDL;Cholesterol_esters_in_very_large_HDL;Total_lipids_in_large_HDL;Phospholipids_in_large_HDL;Triglycerides_in_very_large_HDL;Total_cholesterol_in_HDL;Total_cholesterol_in_HDL;Total_cholesterol_in_HDL;Total_cholesterol_in_HDL;Free_cholesterol_in_medium_HDL;Cholesterol_esters_in_very_large_HDL;Triglycerides_in_very_large_HDL;Phospholipids_in_large_HDL;	18:46578242;18:46578242;18:46578242;18:46617716;18:46617716;18:46617716;18:46618925;18:46618925;18:46633032;18:46633032;18:46633032;18:46637432;18:46637432;18:46637432;18:46652764;18:46652764;18:46652764;18:46657577;18:46657577;18:46657577;18:46684630;18:46684630;18:46684630;18:46754064;18:46754064;18:46754064;18:46888639;18:46888639;18:46888639;18:46939847;18:46939847;18:46939847;18:47049700;18:47049700;18:47049700;18:47066144;18:47066144;18:47066144;18:47106028;18:47106028;18:47106028;18:47109955;18:47109955;18:47109955;18:47149635;18:47149635;18:47169340;18:47169340;18:47196870;18:47196870;18:47245663;18:47245663;18:47253347;18:47253347;18:47267507;18:47267507;18:47267990;18:47267990;18:47277223;18:47277223;18:47294121;18:47294121;18:47360060;18:47360060;	rs74489351;rs74489351;rs74489351;rs75495141;rs75495141;rs75495141;rs76055069;rs76055069;rs560779658;rs560779658;rs560779658;rs117791959;rs117791959;rs117791959;rs117035131;rs117035131;rs117035131;rs77757914;rs77757914;rs77757914;rs116843086;rs116843086;rs116843086;rs79943003;rs79943003;rs79943003;rs192446476;rs192446476;rs192446476;rs532987455;rs532987455;rs532987455;rs76290759;rs76290759;rs76290759;rs80204526;rs80204526;rs80204526;rs149615216;rs149615216;rs149615216;rs77960347;rs77960347;rs77960347;rs7235080;rs7235080;rs118043171;rs118043171;rs80175721;rs80175721;rs535907455;rs535907455;rs139224520;rs139224520;rs140565426;rs140565426;rs141945004;rs141945004;rs118154953;rs118154953;rs118112749;rs118112749;rs78923237;rs78923237;	cholesterol;HDL_C;LDL_C;cholesterol;HDL_C;LDL_C;cholesterol;HDL_C;cholesterol;HDL_C;LDL_C;cholesterol;HDL_C;LDL_C;cholesterol;HDL_C;LDL_C;cholesterol;HDL_C;LDL_C;cholesterol;HDL_C;LDL_C;cholesterol;HDL_C;LDL_C;cholesterol;HDL_C;LDL_C;cholesterol;HDL_C;LDL_C;cholesterol;HDL_C;LDL_C;cholesterol;HDL_C;LDL_C;cholesterol;HDL_C;LDL_C;cholesterol;HDL_C;LDL_C;cholesterol;HDL_C;cholesterol;HDL_C;cholesterol;HDL_C;cholesterol;HDL_C;cholesterol;HDL_C;cholesterol;HDL_C;cholesterol;HDL_C;cholesterol;HDL_C;cholesterol;HDL_C;cholesterol;HDL_C;	UKBB;UKBB;UKBB;UKBB;UKBB;UKBB;UKBB;UKBB;UKBB;UKBB;UKBB;UKBB;UKBB;UKBB;UKBB;UKBB;UKBB;UKBB;UKBB;UKBB;UKBB;UKBB;UKBB;UKBB;UKBB;UKBB;UKBB;UKBB;UKBB;UKBB;UKBB;UKBB;UKBB;UKBB;UKBB;UKBB;UKBB;UKBB;UKBB;UKBB;UKBB;UKBB;UKBB;UKBB;UKBB;UKBB;UKBB;UKBB;UKBB;UKBB;UKBB;UKBB;UKBB;UKBB;UKBB;UKBB;UKBB;UKBB;UKBB;UKBB;UKBB;UKBB;UKBB;UKBB;	18:47196870	rs80175721	47179516;47095862;47095862;47091686;47095862;47091686;47109955;47108656;47108656;47109955;47109955;47196870;47196870;47109955;47113165;47258695;47113165;47136392;47258695;47136392;47196870;47177869;47431496;47464423;47431496;47113165;47177869;46639198;47464423;47136392;47258695;47429022;46639198;47128369;47109955;47429022;47131684;47066204;47552802;47128369;47151206;47348536;47131684;47226644;47200119;47027023;47066204;47552802;47477827;47151206;47226644;47348536;47431496;47200119;47027023;47477827;47566647;47151206;47027023;47494673;47128369;47429022;47177869;47391025;46972438;47464423;47131684;46639198;47560840;47361450;46902576;46972438;	-;-;-;-;-;-;rs77960347;rs41469449;rs41469449;rs77960347;rs77960347;rs80175721;rs80175721;rs77960347;rs117623631;rs4939890;rs117623631;rs11872886;rs4939890;rs11872886;rs80175721;rs12458794;rs17658306;rs1790796;rs17658306;rs117623631;rs12458794;rs833500;rs1790796;rs11872886;rs4939890;rs2298624;rs833500;rs75490727;rs77960347;rs2298624;rs7244158;rs118175831;rs72913861;rs75490727;rs12607340;rs145342185;rs7244158;rs11082774;rs117108801;rs12958032;rs118175831;rs72913861;rs1787287;rs12607340;rs11082774;rs145342185;rs17658306;rs117108801;rs12958032;rs1787287;rs78626055;rs12607340;rs12958032;rs117840724;rs75490727;rs2298624;rs12458794;rs12965607;rs2156498;rs1790796;rs7244158;rs833500;rs12965511;rs17726969;rs76856822;rs2156498;	phospholipid_measurement,_high_density_lipoprotein_cholesterol_measurement;ApoA1;HDL-C;ApoA1;HDL2-C;HDL-C;ApoA1;Total_PG;PC;Apolipoprotein_A;HDL_cholesterol;Apolipoprotein_A;HDL_cholesterol;Cholesterol;Apolipoprotein_A;Apolipoprotein_A;HDL_cholesterol;Apolipoprotein_A;HDL_cholesterol;HDL_cholesterol;Cholesterol;Apolipoprotein_A;Apolipoprotein_A;Apolipoprotein_A;HDL_cholesterol;Cholesterol;HDL_cholesterol;Apolipoprotein_A;HDL_cholesterol;Cholesterol;Cholesterol;Apolipoprotein_A;HDL_cholesterol;Apolipoprotein_A;LDL_cholesterol;HDL_cholesterol;Apolipoprotein_A;Apolipoprotein_A;Apolipoprotein_A;HDL_cholesterol;Apolipoprotein_A;Apolipoprotein_A;HDL_cholesterol;Apolipoprotein_A;Apolipoprotein_A;Apolipoprotein_A;HDL_cholesterol;HDL_cholesterol;Apolipoprotein_A;HDL_cholesterol;HDL_cholesterol;HDL_cholesterol;Cholesterol;HDL_cholesterol;Cholesterol;HDL_cholesterol;Apolipoprotein_A;Cholesterol;HDL_cholesterol;Apolipoprotein_A;Cholesterol;Cholesterol;Cholesterol;Apolipoprotein_A;Apolipoprotein_A;Cholesterol;Cholesterol;Cholesterol;Apolipoprotein_A;Apolipoprotein_A;Apolipoprotein_A;HDL_cholesterol;	Davis_et_al.;Locke_et_al.;Locke_et_al.;Locke_et_al.;Locke_et_al.;Locke_et_al.;Locke_et_al.;Locke_et_al.;Locke_et_al.;Sinnott-Armstrong_et_al.;Sinnott-Armstrong_et_al.;Sinnott-Armstrong_et_al.;Sinnott-Armstrong_et_al.;Sinnott-Armstrong_et_al.;Sinnott-Armstrong_et_al.;Sinnott-Armstrong_et_al.;Sinnott-Armstrong_et_al.;Sinnott-Armstrong_et_al.;Sinnott-Armstrong_et_al.;Sinnott-Armstrong_et_al.;Sinnott-Armstrong_et_al.;Sinnott-Armstrong_et_al.;Sinnott-Armstrong_et_al.;Sinnott-Armstrong_et_al.;Sinnott-Armstrong_et_al.;Sinnott-Armstrong_et_al.;Sinnott-Armstrong_et_al.;Sinnott-Armstrong_et_al.;Sinnott-Armstrong_et_al.;Sinnott-Armstrong_et_al.;Sinnott-Armstrong_et_al.;Sinnott-Armstrong_et_al.;Sinnott-Armstrong_et_al.;Sinnott-Armstrong_et_al.;Sinnott-Armstrong_et_al.;Sinnott-Armstrong_et_al.;Sinnott-Armstrong_et_al.;Sinnott-Armstrong_et_al.;Sinnott-Armstrong_et_al.;Sinnott-Armstrong_et_al.;Sinnott-Armstrong_et_al.;Sinnott-Armstrong_et_al.;Sinnott-Armstrong_et_al.;Sinnott-Armstrong_et_al.;Sinnott-Armstrong_et_al.;Sinnott-Armstrong_et_al.;Sinnott-Armstrong_et_al.;Sinnott-Armstrong_et_al.;Sinnott-Armstrong_et_al.;Sinnott-Armstrong_et_al.;Sinnott-Armstrong_et_al.;Sinnott-Armstrong_et_al.;Sinnott-Armstrong_et_al.;Sinnott-Armstrong_et_al.;Sinnott-Armstrong_et_al.;Sinnott-Armstrong_et_al.;Sinnott-Armstrong_et_al.;Sinnott-Armstrong_et_al.;Sinnott-Armstrong_et_al.;Sinnott-Armstrong_et_al.;Sinnott-Armstrong_et_al.;Sinnott-Armstrong_et_al.;Sinnott-Armstrong_et_al.;Sinnott-Armstrong_et_al.;Sinnott-Armstrong_et_al.;Sinnott-Armstrong_et_al.;Sinnott-Armstrong_et_al.;Sinnott-Armstrong_et_al.;Sinnott-Armstrong_et_al.;Sinnott-Armstrong_et_al.;Sinnott-Armstrong_et_al.;Sinnott-Armstrong_et_al.;
18_2	18	46045976	48472898	HDL-C	47109955	18:47109955:A:G	rs77960347	a	g	0.9878	-0.348563	0.0196719	3.003e-70	69.52	29	0.1274	No	LIPG	LIPG	Biology	76	ApoA1;DHA;EstC;FAw3;FAw6;FreeC;HDL2-C;HDL3-C;HDL-C;HDL-D;HDL-TG;IDL-C;IDL-CE;IDL-CE_percent;IDL-C_percent;IDL-FC;IDL-L;IDL-P;IDL-PL;IDL-TG_percent;LA;L-HDL-C;L-HDL-CE;L-HDL-FC;L-HDL-L;L-HDL-P;L-HDL-PL;L-HDL-TG;L-LDL-C;L-LDL-FC;L-LDL-L;L-LDL-P;L-LDL-PL;L-VLDL-PL_percent;M-HDL-C;M-HDL-CE;M-HDL-FC;M-HDL-FC_percent;M-HDL-L;M-HDL-P;M-HDL-PL;M-HDL-TG;M-LDL-PL;MUFA;M-VLDL-CE_percent;M-VLDL-C_percent;M-VLDL-TG_percent;PC;PUFA;Serum-C;SFA;S-HDL-FC;S-HDL-L;S-HDL-P;S-HDL-PL;S-LDL-PL;SM;S-VLDL-C_percent;S-VLDL-FC_percent;S-VLDL-TG_percent;TGbyPG;TotCho;TotFA;TotPG;XL-HDL-C;XL-HDL-CE;XL-HDL-CE_percent;XL-HDL-C_percent;XL-HDL-FC;XL-HDL-L;XL-HDL-P;XL-HDL-PL;XL-HDL-PL_percent;XL-HDL-TG;XL-VLDL-PL_percent;XXL-VLDL-PL_percent;	3	region_18_2_locus_2	missense_variant	NA	NA	NA	NA	NA	Phospholipids in medium HDL (Kettunen J 2016);	rs1540037;rs2156552;rs4939884;rs9304381;rs6507937;rs7241918;rs2156552;rs1943977;rs1943973;rs1540037;rs9304381;rs1943973;rs2000825;rs10438978;rs4939884;rs1970696;rs1943973;rs7239867;rs4939884;rs4939884;rs2000825;rs9304381;rs2156552;rs7241918;rs73959582;rs4939884;rs10438978;rs7240405;rs4939884;rs9304381;rs9304381;rs4939884;rs2000825;rs1970696;rs1943973;rs6507937;rs7240405;rs1943973;rs4939883;rs7241918;rs1943977;rs1970696;rs2187375;rs8086351;rs4939883;rs4939883;rs4939884;rs7234218;rs2156552;rs4939884;rs10438978;rs9304381;rs6507939;rs2156552;rs8086351;rs2187375;rs7241918;rs1540037;rs2000825;rs10438978;rs73959582;rs7241918;rs2000825;rs7241918;rs4939883;rs6507939;rs9304381;rs7240405;rs6507937;rs4121823;rs7239867;rs1943973;rs2156552;rs10438978;rs1970696;rs10438978;rs4939884;rs9304381;rs10438978;rs1540037;rs8086351;rs2187375;rs1540037;rs4939883;rs1970696;rs1943973;rs1970696;rs1943977;rs2156552;rs4939884;rs9304381;rs1540037;rs11662691;rs2187375;rs9304381;rs6507939;rs9304381;rs8086351;rs10438978;rs7228085;rs2156552;rs7244334;rs4939883;rs9304381;rs7241918;rs7229377;rs4939884;rs7229377;rs4939883;rs1540037;rs73959582;rs4939883;rs1970696;rs1943977;rs1540037;rs8086351;rs6507937;rs2187375;rs1943973;rs7241918;rs7244326;rs4939883;rs7240405;rs8086351;rs2187375;rs9304381;rs7241918;rs10438978;rs2187375;rs8086351;rs2156552;rs7239867;rs7241918;rs2000825;rs6507937;rs7241918;rs1943977;rs6507939;rs2156552;rs6507938;rs1943977;rs1943977;rs7241918;rs1540037;rs6507937;rs7239867;rs1943973;rs6507937;rs6507939;rs4939881;rs1970696;rs4939883;rs4939883;rs4939884;rs6507937;rs8086351;rs4939883;rs7228085;rs7228085;rs2187375;rs6507939;rs2156552;rs6507938;rs1970696;rs4939884;rs2187375;rs8086351;rs9304381;rs7239867;rs7240405;rs7239867;rs7239867;rs1943977;rs8086351;rs10438978;rs7241918;rs10438978;rs4939883;rs8086351;rs2187375;rs6507939;rs6507939;rs7240405;rs2187375;rs4939884;rs8086351;rs6507937;rs6507937;rs2187375;rs7240405;rs1970696;rs7239867;rs7239867;rs6507937;rs1943973;rs7239867;rs1970696;rs1540037;rs1943977;rs2156552;rs8086351;rs2187375;rs7240405;rs1943973;rs6507938;rs6507937;rs4939884;rs4939883;rs6507939;rs2156552;rs2000825;rs2000825;rs4939883;rs1540037;rs2000825;rs1943977;rs1970696;rs9304381;rs6507939;rs1943973;rs6507939;rs6507939;rs2000825;rs1943977;rs1943973;rs1943973;rs11662691;rs7240405;rs2000825;rs6507939;rs4121823;rs7241918;rs6507939;rs7240405;rs7239867;rs4939883;rs10438978;rs6507938;rs7239867;rs6507939;rs6507937;rs8086351;rs2187375;rs1540037;rs1540037;rs9304381;rs2156552;rs73959582;rs7240405;rs6507937;rs1943973;rs1943977;rs2000825;rs2000825;rs7241918;rs1540037;rs8086351;rs2187375;rs1943977;rs73959582;rs7240405;rs6507939;rs1943977;rs1970696;rs4939884;rs1943973;rs1943973;rs7241918;rs7239867;rs6507937;rs10438978;rs1943973;rs1943973;rs8086351;rs2156552;rs2156552;rs7239867;rs2187375;rs2000825;rs10438978;rs6507939;rs7240405;rs1943977;rs1105654;rs10438978;rs6507939;rs7240405;rs2000825;rs7240405;rs2156552;rs6507939;rs7239867;	Total_lipids_in_large_HDL;ApoA1;Cholesterol_esters_in_large_HDL;Free_cholesterol_in_large_HDL;Free_cholesterol_in_medium_HDL;Concentration_of_medium_HDL_particles;Total_lipids_in_very_large_HDL;Total_cholesterol_in_HDL;Concentration_of_very_large_HDL_particles;Free_cholesterol_in_very_large_HDL;Total_lipids_in_large_HDL;Phospholipids_in_medium_HDL;Total_lipids_in_large_HDL;ApoA1;Total_cholesterol_in_HDL;Free_cholesterol_in_large_HDL;Total_cholesterol_in_HDL;Triglycerides_in_very_large_HDL;Total_lipids_in_large_HDL;Phospholipids_in_medium_HDL;Free_cholesterol_in_medium_HDL;Triglycerides_in_very_large_HDL;Total_cholesterol_in_large_HDL;Total_cholesterol_in_large_HDL;Concentration_of_large_HDL_particles;Total_cholesterol_in_very_large_HDL;Phospholipids_in_large_HDL;ApoA1;Phospholipids_in_large_HDL;Total_cholesterol_in_HDL;Total_cholesterol_in_very_large_HDL;Concentration_of_medium_HDL_particles;ApoA1;Total_lipids_in_large_HDL;HDL_diameter;Triglycerides_in_very_large_HDL;Phospholipids_in_large_HDL;Total_cholesterol_in_very_large_HDL;Total_cholesterol_in_large_HDL;Free_cholesterol_in_medium_HDL;Free_cholesterol_in_medium_HDL;HDL_diameter;Triglycerides_in_very_large_HDL;Triglycerides_in_very_large_HDL;Triglycerides_in_very_large_HDL;ApoA1;HDL_diameter;Triglycerides_in_very_large_HDL;HDL_diameter;Free_cholesterol_in_very_large_HDL;HDL_diameter;Phospholipids_in_large_HDL;Total_cholesterol_in_very_large_HDL;Free_cholesterol_in_very_large_HDL;Total_cholesterol_in_large_HDL;Total_cholesterol_in_large_HDL;Triglycerides_in_very_large_HDL;Free_cholesterol_in_large_HDL;Phospholipids_in_large_HDL;Triglycerides_in_very_large_HDL;ApoA1;Total_cholesterol_in_very_large_HDL;Triglycerides_in_very_large_HDL;ApoA1;Total_cholesterol_in_very_large_HDL;Free_cholesterol_in_very_large_HDL;ApoA1;Triglycerides_in_very_large_HDL;Total_cholesterol_in_large_HDL;HDL_diameter;Total_cholesterol_in_large_HDL;Free_cholesterol_in_very_large_HDL;Cholesterol_esters_in_large_HDL;Free_cholesterol_in_very_large_HDL;Total_cholesterol_in_HDL;Cholesterol_esters_in_very_large_HDL;ApoA1;Phospholipids_in_medium_HDL;Total_lipids_in_very_large_HDL;HDL_diameter;Total_cholesterol_in_very_large_HDL;Total_cholesterol_in_very_large_HDL;Cholesterol_esters_in_very_large_HDL;Cholesterol_esters_in_large_HDL;Triglycerides_in_very_large_HDL;Free_cholesterol_in_large_HDL;Phospholipids_in_large_HDL;Total_cholesterol_in_large_HDL;Concentration_of_large_HDL_particles;Total_lipids_in_very_large_HDL;HDL_diameter;Phospholipids_in_large_HDL;Concentration_of_medium_HDL_particles;Cholesterol_esters_in_large_HDL;Concentration_of_medium_HDL_particles;Concentration_of_large_HDL_particles;Free_cholesterol_in_medium_HDL;Cholesterol_esters_in_large_HDL;Phospholipids_in_medium_HDL;Triglycerides_in_very_large_HDL;Triglycerides_in_very_large_HDL;Triglycerides_in_very_large_HDL;Cholesterol_esters_in_very_large_HDL;Cholesterol_esters_in_very_large_HDL;Cholesterol_esters_in_large_HDL;HDL_diameter;Free_cholesterol_in_medium_HDL;Triglycerides_in_very_large_HDL;HDL_diameter;ApoA1;Triglycerides_in_very_large_HDL;Concentration_of_large_HDL_particles;ApoA1;Cholesterol_esters_in_large_HDL;Total_cholesterol_in_large_HDL;Cholesterol_esters_in_very_large_HDL;Cholesterol_esters_in_large_HDL;Cholesterol_esters_in_very_large_HDL;Concentration_of_large_HDL_particles;Concentration_of_large_HDL_particles;Triglycerides_in_very_large_HDL;Total_lipids_in_very_large_HDL;Total_cholesterol_in_large_HDL;Concentration_of_large_HDL_particles;Concentration_of_large_HDL_particles;Total_lipids_in_very_large_HDL;Total_lipids_in_very_large_HDL;Total_cholesterol_in_large_HDL;Total_lipids_in_very_large_HDL;Total_lipids_in_very_large_HDL;Free_cholesterol_in_large_HDL;Cholesterol_esters_in_large_HDL;Cholesterol_esters_in_very_large_HDL;Total_cholesterol_in_large_HDL;Concentration_of_large_HDL_particles;HDL_diameter;Total_lipids_in_very_large_HDL;Total_cholesterol_in_large_HDL;Total_lipids_in_large_HDL;HDL_diameter;Cholesterol_esters_in_very_large_HDL;Concentration_of_large_HDL_particles;Free_cholesterol_in_large_HDL;Total_cholesterol_in_HDL;Cholesterol_esters_in_very_large_HDL;Concentration_of_large_HDL_particles;Total_cholesterol_in_large_HDL;Total_lipids_in_very_large_HDL;Phospholipids_in_very_large_HDL;Triglycerides_in_very_large_HDL;Cholesterol_esters_in_very_large_HDL;Total_cholesterol_in_HDL;Total_lipids_in_large_HDL;Cholesterol_esters_in_very_large_HDL;HDL_diameter;Concentration_of_medium_HDL_particles;Free_cholesterol_in_large_HDL;Serum_XL-HDL-TG;XL-HDL-TG;Concentration_of_medium_HDL_particles;Total_lipids_in_large_HDL;Total_cholesterol_in_HDL;Phospholipids_in_medium_HDL;Total_lipids_in_very_large_HDL;Triglycerides_in_very_large_HDL;HDL_diameter;HDL_diameter;Total_cholesterol_in_large_HDL;Phospholipids_in_medium_HDL;Phospholipids_in_medium_HDL;Total_lipids_in_very_large_HDL;Cholesterol_esters_in_very_large_HDL;HDL_diameter;Free_cholesterol_in_large_HDL;Cholesterol_esters_in_large_HDL;Total_lipids_in_large_HDL;Concentration_of_large_HDL_particles;Concentration_of_medium_HDL_particles;Phospholipids_in_medium_HDL;Free_cholesterol_in_large_HDL;Free_cholesterol_in_medium_HDL;ApoA1;Concentration_of_large_HDL_particles;Phospholipids_in_medium_HDL;Total_cholesterol_in_large_HDL;Total_lipids_in_large_HDL;Free_cholesterol_in_large_HDL;Phospholipids_in_medium_HDL;Total_lipids_in_large_HDL;Cholesterol_esters_in_large_HDL;Total_cholesterol_in_large_HDL;HDL_diameter;Free_cholesterol_in_large_HDL;Concentration_of_medium_HDL_particles;Free_cholesterol_in_medium_HDL;Concentration_of_medium_HDL_particles;Cholesterol_esters_in_large_HDL;Phospholipids_in_medium_HDL;Free_cholesterol_in_large_HDL;Concentration_of_medium_HDL_particles;ApoA1;ApoA1;Concentration_of_medium_HDL_particles;Total_lipids_in_large_HDL;ApoA1;Total_lipids_in_large_HDL;Concentration_of_large_HDL_particles;Phospholipids_in_medium_HDL;Cholesterol_esters_in_large_HDL;Phospholipids_in_large_HDL;Cholesterol_esters_in_large_HDL;Total_lipids_in_very_large_HDL;Free_cholesterol_in_medium_HDL;Concentration_of_large_HDL_particles;Cholesterol_esters_in_very_large_HDL;Total_lipids_in_large_HDL;Phospholipids_in_medium_HDL;Concentration_of_large_HDL_particles;Free_cholesterol_in_large_HDL;ApoA1;Concentration_of_very_large_HDL_particles;Phospholipids_in_large_HDL;Concentration_of_large_HDL_particles;Concentration_of_medium_HDL_particles;Phospholipids_in_very_large_HDL;Cholesterol_esters_in_large_HDL;Phospholipids_in_medium_HDL;Total_lipids_in_very_large_HDL;Phospholipids_in_medium_HDL;Concentration_of_medium_HDL_particles;Triglycerides_in_very_large_HDL;Total_cholesterol_in_HDL;Total_lipids_in_very_large_HDL;Free_cholesterol_in_large_HDL;Total_lipids_in_large_HDL;Phospholipids_in_large_HDL;Free_cholesterol_in_large_HDL;Triglycerides_in_very_large_HDL;Total_cholesterol_in_HDL;Phospholipids_in_medium_HDL;ApoA1;Total_cholesterol_in_HDL;Total_cholesterol_in_HDL;Total_lipids_in_very_large_HDL;Free_cholesterol_in_medium_HDL;Cholesterol_esters_in_large_HDL;Phospholipids_in_medium_HDL;HDL_diameter;Cholesterol_esters_in_very_large_HDL;Total_cholesterol_in_HDL;Concentration_of_medium_HDL_particles;ApoA1;HDL_diameter;Concentration_of_medium_HDL_particles;Phospholipids_in_large_HDL;Triglycerides_in_very_large_HDL;Phospholipids_in_large_HDL;Phospholipids_in_large_HDL;Phospholipids_in_medium_HDL;Phospholipids_in_large_HDL;HDL_diameter;HDL_diameter;Triglycerides_in_very_large_HDL;Concentration_of_large_HDL_particles;Free_cholesterol_in_large_HDL;Phospholipids_in_large_HDL;Triglycerides_in_very_large_HDL;Phospholipids_in_medium_HDL;Free_cholesterol_in_medium_HDL;Phospholipids_in_large_HDL;Total_lipids_in_large_HDL;Total_lipids_in_very_large_HDL;Cholesterol_esters_in_very_large_HDL;Free_cholesterol_in_medium_HDL;Free_cholesterol_in_medium_HDL;Total_cholesterol_in_very_large_HDL;ApoA1;Free_cholesterol_in_medium_HDL;Free_cholesterol_in_large_HDL;Total_cholesterol_in_very_large_HDL;Cholesterol_esters_in_very_large_HDL;Total_lipids_in_large_HDL;Phospholipids_in_large_HDL;Triglycerides_in_very_large_HDL;Total_cholesterol_in_HDL;Total_cholesterol_in_HDL;Total_cholesterol_in_HDL;Total_cholesterol_in_HDL;Free_cholesterol_in_medium_HDL;Cholesterol_esters_in_very_large_HDL;Triglycerides_in_very_large_HDL;Phospholipids_in_large_HDL;	18:46578242;18:46578242;18:46578242;18:46617716;18:46617716;18:46617716;18:46618925;18:46618925;18:46633032;18:46633032;18:46633032;18:46637432;18:46637432;18:46637432;18:46652764;18:46652764;18:46652764;18:46657577;18:46657577;18:46657577;18:46684630;18:46684630;18:46684630;18:46754064;18:46754064;18:46754064;18:46888639;18:46888639;18:46888639;18:46939847;18:46939847;18:46939847;18:47049700;18:47049700;18:47049700;18:47066144;18:47066144;18:47066144;18:47106028;18:47106028;18:47106028;18:47109955;18:47109955;18:47109955;18:47149635;18:47149635;18:47169340;18:47169340;18:47196870;18:47196870;18:47245663;18:47245663;18:47253347;18:47253347;18:47267507;18:47267507;18:47267990;18:47267990;18:47277223;18:47277223;18:47294121;18:47294121;18:47360060;18:47360060;	rs74489351;rs74489351;rs74489351;rs75495141;rs75495141;rs75495141;rs76055069;rs76055069;rs560779658;rs560779658;rs560779658;rs117791959;rs117791959;rs117791959;rs117035131;rs117035131;rs117035131;rs77757914;rs77757914;rs77757914;rs116843086;rs116843086;rs116843086;rs79943003;rs79943003;rs79943003;rs192446476;rs192446476;rs192446476;rs532987455;rs532987455;rs532987455;rs76290759;rs76290759;rs76290759;rs80204526;rs80204526;rs80204526;rs149615216;rs149615216;rs149615216;rs77960347;rs77960347;rs77960347;rs7235080;rs7235080;rs118043171;rs118043171;rs80175721;rs80175721;rs535907455;rs535907455;rs139224520;rs139224520;rs140565426;rs140565426;rs141945004;rs141945004;rs118154953;rs118154953;rs118112749;rs118112749;rs78923237;rs78923237;	cholesterol;HDL_C;LDL_C;cholesterol;HDL_C;LDL_C;cholesterol;HDL_C;cholesterol;HDL_C;LDL_C;cholesterol;HDL_C;LDL_C;cholesterol;HDL_C;LDL_C;cholesterol;HDL_C;LDL_C;cholesterol;HDL_C;LDL_C;cholesterol;HDL_C;LDL_C;cholesterol;HDL_C;LDL_C;cholesterol;HDL_C;LDL_C;cholesterol;HDL_C;LDL_C;cholesterol;HDL_C;LDL_C;cholesterol;HDL_C;LDL_C;cholesterol;HDL_C;LDL_C;cholesterol;HDL_C;cholesterol;HDL_C;cholesterol;HDL_C;cholesterol;HDL_C;cholesterol;HDL_C;cholesterol;HDL_C;cholesterol;HDL_C;cholesterol;HDL_C;cholesterol;HDL_C;cholesterol;HDL_C;	UKBB;UKBB;UKBB;UKBB;UKBB;UKBB;UKBB;UKBB;UKBB;UKBB;UKBB;UKBB;UKBB;UKBB;UKBB;UKBB;UKBB;UKBB;UKBB;UKBB;UKBB;UKBB;UKBB;UKBB;UKBB;UKBB;UKBB;UKBB;UKBB;UKBB;UKBB;UKBB;UKBB;UKBB;UKBB;UKBB;UKBB;UKBB;UKBB;UKBB;UKBB;UKBB;UKBB;UKBB;UKBB;UKBB;UKBB;UKBB;UKBB;UKBB;UKBB;UKBB;UKBB;UKBB;UKBB;UKBB;UKBB;UKBB;UKBB;UKBB;UKBB;UKBB;UKBB;UKBB;	18:47196870	rs80175721	47179516;47095862;47095862;47091686;47095862;47091686;47109955;47108656;47108656;47109955;47109955;47196870;47196870;47109955;47113165;47258695;47113165;47136392;47258695;47136392;47196870;47177869;47431496;47464423;47431496;47113165;47177869;46639198;47464423;47136392;47258695;47429022;46639198;47128369;47109955;47429022;47131684;47066204;47552802;47128369;47151206;47348536;47131684;47226644;47200119;47027023;47066204;47552802;47477827;47151206;47226644;47348536;47431496;47200119;47027023;47477827;47566647;47151206;47027023;47494673;47128369;47429022;47177869;47391025;46972438;47464423;47131684;46639198;47560840;47361450;46902576;46972438;	-;-;-;-;-;-;rs77960347;rs41469449;rs41469449;rs77960347;rs77960347;rs80175721;rs80175721;rs77960347;rs117623631;rs4939890;rs117623631;rs11872886;rs4939890;rs11872886;rs80175721;rs12458794;rs17658306;rs1790796;rs17658306;rs117623631;rs12458794;rs833500;rs1790796;rs11872886;rs4939890;rs2298624;rs833500;rs75490727;rs77960347;rs2298624;rs7244158;rs118175831;rs72913861;rs75490727;rs12607340;rs145342185;rs7244158;rs11082774;rs117108801;rs12958032;rs118175831;rs72913861;rs1787287;rs12607340;rs11082774;rs145342185;rs17658306;rs117108801;rs12958032;rs1787287;rs78626055;rs12607340;rs12958032;rs117840724;rs75490727;rs2298624;rs12458794;rs12965607;rs2156498;rs1790796;rs7244158;rs833500;rs12965511;rs17726969;rs76856822;rs2156498;	phospholipid_measurement,_high_density_lipoprotein_cholesterol_measurement;ApoA1;HDL-C;ApoA1;HDL2-C;HDL-C;ApoA1;Total_PG;PC;Apolipoprotein_A;HDL_cholesterol;Apolipoprotein_A;HDL_cholesterol;Cholesterol;Apolipoprotein_A;Apolipoprotein_A;HDL_cholesterol;Apolipoprotein_A;HDL_cholesterol;HDL_cholesterol;Cholesterol;Apolipoprotein_A;Apolipoprotein_A;Apolipoprotein_A;HDL_cholesterol;Cholesterol;HDL_cholesterol;Apolipoprotein_A;HDL_cholesterol;Cholesterol;Cholesterol;Apolipoprotein_A;HDL_cholesterol;Apolipoprotein_A;LDL_cholesterol;HDL_cholesterol;Apolipoprotein_A;Apolipoprotein_A;Apolipoprotein_A;HDL_cholesterol;Apolipoprotein_A;Apolipoprotein_A;HDL_cholesterol;Apolipoprotein_A;Apolipoprotein_A;Apolipoprotein_A;HDL_cholesterol;HDL_cholesterol;Apolipoprotein_A;HDL_cholesterol;HDL_cholesterol;HDL_cholesterol;Cholesterol;HDL_cholesterol;Cholesterol;HDL_cholesterol;Apolipoprotein_A;Cholesterol;HDL_cholesterol;Apolipoprotein_A;Cholesterol;Cholesterol;Cholesterol;Apolipoprotein_A;Apolipoprotein_A;Cholesterol;Cholesterol;Cholesterol;Apolipoprotein_A;Apolipoprotein_A;Apolipoprotein_A;HDL_cholesterol;	Davis_et_al.;Locke_et_al.;Locke_et_al.;Locke_et_al.;Locke_et_al.;Locke_et_al.;Locke_et_al.;Locke_et_al.;Locke_et_al.;Sinnott-Armstrong_et_al.;Sinnott-Armstrong_et_al.;Sinnott-Armstrong_et_al.;Sinnott-Armstrong_et_al.;Sinnott-Armstrong_et_al.;Sinnott-Armstrong_et_al.;Sinnott-Armstrong_et_al.;Sinnott-Armstrong_et_al.;Sinnott-Armstrong_et_al.;Sinnott-Armstrong_et_al.;Sinnott-Armstrong_et_al.;Sinnott-Armstrong_et_al.;Sinnott-Armstrong_et_al.;Sinnott-Armstrong_et_al.;Sinnott-Armstrong_et_al.;Sinnott-Armstrong_et_al.;Sinnott-Armstrong_et_al.;Sinnott-Armstrong_et_al.;Sinnott-Armstrong_et_al.;Sinnott-Armstrong_et_al.;Sinnott-Armstrong_et_al.;Sinnott-Armstrong_et_al.;Sinnott-Armstrong_et_al.;Sinnott-Armstrong_et_al.;Sinnott-Armstrong_et_al.;Sinnott-Armstrong_et_al.;Sinnott-Armstrong_et_al.;Sinnott-Armstrong_et_al.;Sinnott-Armstrong_et_al.;Sinnott-Armstrong_et_al.;Sinnott-Armstrong_et_al.;Sinnott-Armstrong_et_al.;Sinnott-Armstrong_et_al.;Sinnott-Armstrong_et_al.;Sinnott-Armstrong_et_al.;Sinnott-Armstrong_et_al.;Sinnott-Armstrong_et_al.;Sinnott-Armstrong_et_al.;Sinnott-Armstrong_et_al.;Sinnott-Armstrong_et_al.;Sinnott-Armstrong_et_al.;Sinnott-Armstrong_et_al.;Sinnott-Armstrong_et_al.;Sinnott-Armstrong_et_al.;Sinnott-Armstrong_et_al.;Sinnott-Armstrong_et_al.;Sinnott-Armstrong_et_al.;Sinnott-Armstrong_et_al.;Sinnott-Armstrong_et_al.;Sinnott-Armstrong_et_al.;Sinnott-Armstrong_et_al.;Sinnott-Armstrong_et_al.;Sinnott-Armstrong_et_al.;Sinnott-Armstrong_et_al.;Sinnott-Armstrong_et_al.;Sinnott-Armstrong_et_al.;Sinnott-Armstrong_et_al.;Sinnott-Armstrong_et_al.;Sinnott-Armstrong_et_al.;Sinnott-Armstrong_et_al.;Sinnott-Armstrong_et_al.;Sinnott-Armstrong_et_al.;Sinnott-Armstrong_et_al.;
18_2	18	46045976	48472898	L-HDL-PL	47109955	18:47109955:A:G	rs77960347	a	g	0.9878	-0.346406	0.0196756	2.222e-69	68.65	29	0.2056	No	LIPG	LIPG	Biology	76	ApoA1;DHA;EstC;FAw3;FAw6;FreeC;HDL2-C;HDL3-C;HDL-C;HDL-D;HDL-TG;IDL-C;IDL-CE;IDL-CE_percent;IDL-C_percent;IDL-FC;IDL-L;IDL-P;IDL-PL;IDL-TG_percent;LA;L-HDL-C;L-HDL-CE;L-HDL-FC;L-HDL-L;L-HDL-P;L-HDL-PL;L-HDL-TG;L-LDL-C;L-LDL-FC;L-LDL-L;L-LDL-P;L-LDL-PL;L-VLDL-PL_percent;M-HDL-C;M-HDL-CE;M-HDL-FC;M-HDL-FC_percent;M-HDL-L;M-HDL-P;M-HDL-PL;M-HDL-TG;M-LDL-PL;MUFA;M-VLDL-CE_percent;M-VLDL-C_percent;M-VLDL-TG_percent;PC;PUFA;Serum-C;SFA;S-HDL-FC;S-HDL-L;S-HDL-P;S-HDL-PL;S-LDL-PL;SM;S-VLDL-C_percent;S-VLDL-FC_percent;S-VLDL-TG_percent;TGbyPG;TotCho;TotFA;TotPG;XL-HDL-C;XL-HDL-CE;XL-HDL-CE_percent;XL-HDL-C_percent;XL-HDL-FC;XL-HDL-L;XL-HDL-P;XL-HDL-PL;XL-HDL-PL_percent;XL-HDL-TG;XL-VLDL-PL_percent;XXL-VLDL-PL_percent;	3	region_18_2_locus_2	missense_variant	NA	NA	NA	NA	NA	Phospholipids in medium HDL (Kettunen J 2016);	rs1540037;rs2156552;rs4939884;rs9304381;rs6507937;rs7241918;rs2156552;rs1943977;rs1943973;rs1540037;rs9304381;rs1943973;rs2000825;rs10438978;rs4939884;rs1970696;rs1943973;rs7239867;rs4939884;rs4939884;rs2000825;rs9304381;rs2156552;rs7241918;rs73959582;rs4939884;rs10438978;rs7240405;rs4939884;rs9304381;rs9304381;rs4939884;rs2000825;rs1970696;rs1943973;rs6507937;rs7240405;rs1943973;rs4939883;rs7241918;rs1943977;rs1970696;rs2187375;rs8086351;rs4939883;rs4939883;rs4939884;rs7234218;rs2156552;rs4939884;rs10438978;rs9304381;rs6507939;rs2156552;rs8086351;rs2187375;rs7241918;rs1540037;rs2000825;rs10438978;rs73959582;rs7241918;rs2000825;rs7241918;rs4939883;rs6507939;rs9304381;rs7240405;rs6507937;rs4121823;rs7239867;rs1943973;rs2156552;rs10438978;rs1970696;rs10438978;rs4939884;rs9304381;rs10438978;rs1540037;rs8086351;rs2187375;rs1540037;rs4939883;rs1970696;rs1943973;rs1970696;rs1943977;rs2156552;rs4939884;rs9304381;rs1540037;rs11662691;rs2187375;rs9304381;rs6507939;rs9304381;rs8086351;rs10438978;rs7228085;rs2156552;rs7244334;rs4939883;rs9304381;rs7241918;rs7229377;rs4939884;rs7229377;rs4939883;rs1540037;rs73959582;rs4939883;rs1970696;rs1943977;rs1540037;rs8086351;rs6507937;rs2187375;rs1943973;rs7241918;rs7244326;rs4939883;rs7240405;rs8086351;rs2187375;rs9304381;rs7241918;rs10438978;rs2187375;rs8086351;rs2156552;rs7239867;rs7241918;rs2000825;rs6507937;rs7241918;rs1943977;rs6507939;rs2156552;rs6507938;rs1943977;rs1943977;rs7241918;rs1540037;rs6507937;rs7239867;rs1943973;rs6507937;rs6507939;rs4939881;rs1970696;rs4939883;rs4939883;rs4939884;rs6507937;rs8086351;rs4939883;rs7228085;rs7228085;rs2187375;rs6507939;rs2156552;rs6507938;rs1970696;rs4939884;rs2187375;rs8086351;rs9304381;rs7239867;rs7240405;rs7239867;rs7239867;rs1943977;rs8086351;rs10438978;rs7241918;rs10438978;rs4939883;rs8086351;rs2187375;rs6507939;rs6507939;rs7240405;rs2187375;rs4939884;rs8086351;rs6507937;rs6507937;rs2187375;rs7240405;rs1970696;rs7239867;rs7239867;rs6507937;rs1943973;rs7239867;rs1970696;rs1540037;rs1943977;rs2156552;rs8086351;rs2187375;rs7240405;rs1943973;rs6507938;rs6507937;rs4939884;rs4939883;rs6507939;rs2156552;rs2000825;rs2000825;rs4939883;rs1540037;rs2000825;rs1943977;rs1970696;rs9304381;rs6507939;rs1943973;rs6507939;rs6507939;rs2000825;rs1943977;rs1943973;rs1943973;rs11662691;rs7240405;rs2000825;rs6507939;rs4121823;rs7241918;rs6507939;rs7240405;rs7239867;rs4939883;rs10438978;rs6507938;rs7239867;rs6507939;rs6507937;rs8086351;rs2187375;rs1540037;rs1540037;rs9304381;rs2156552;rs73959582;rs7240405;rs6507937;rs1943973;rs1943977;rs2000825;rs2000825;rs7241918;rs1540037;rs8086351;rs2187375;rs1943977;rs73959582;rs7240405;rs6507939;rs1943977;rs1970696;rs4939884;rs1943973;rs1943973;rs7241918;rs7239867;rs6507937;rs10438978;rs1943973;rs1943973;rs8086351;rs2156552;rs2156552;rs7239867;rs2187375;rs2000825;rs10438978;rs6507939;rs7240405;rs1943977;rs1105654;rs10438978;rs6507939;rs7240405;rs2000825;rs7240405;rs2156552;rs6507939;rs7239867;	Total_lipids_in_large_HDL;ApoA1;Cholesterol_esters_in_large_HDL;Free_cholesterol_in_large_HDL;Free_cholesterol_in_medium_HDL;Concentration_of_medium_HDL_particles;Total_lipids_in_very_large_HDL;Total_cholesterol_in_HDL;Concentration_of_very_large_HDL_particles;Free_cholesterol_in_very_large_HDL;Total_lipids_in_large_HDL;Phospholipids_in_medium_HDL;Total_lipids_in_large_HDL;ApoA1;Total_cholesterol_in_HDL;Free_cholesterol_in_large_HDL;Total_cholesterol_in_HDL;Triglycerides_in_very_large_HDL;Total_lipids_in_large_HDL;Phospholipids_in_medium_HDL;Free_cholesterol_in_medium_HDL;Triglycerides_in_very_large_HDL;Total_cholesterol_in_large_HDL;Total_cholesterol_in_large_HDL;Concentration_of_large_HDL_particles;Total_cholesterol_in_very_large_HDL;Phospholipids_in_large_HDL;ApoA1;Phospholipids_in_large_HDL;Total_cholesterol_in_HDL;Total_cholesterol_in_very_large_HDL;Concentration_of_medium_HDL_particles;ApoA1;Total_lipids_in_large_HDL;HDL_diameter;Triglycerides_in_very_large_HDL;Phospholipids_in_large_HDL;Total_cholesterol_in_very_large_HDL;Total_cholesterol_in_large_HDL;Free_cholesterol_in_medium_HDL;Free_cholesterol_in_medium_HDL;HDL_diameter;Triglycerides_in_very_large_HDL;Triglycerides_in_very_large_HDL;Triglycerides_in_very_large_HDL;ApoA1;HDL_diameter;Triglycerides_in_very_large_HDL;HDL_diameter;Free_cholesterol_in_very_large_HDL;HDL_diameter;Phospholipids_in_large_HDL;Total_cholesterol_in_very_large_HDL;Free_cholesterol_in_very_large_HDL;Total_cholesterol_in_large_HDL;Total_cholesterol_in_large_HDL;Triglycerides_in_very_large_HDL;Free_cholesterol_in_large_HDL;Phospholipids_in_large_HDL;Triglycerides_in_very_large_HDL;ApoA1;Total_cholesterol_in_very_large_HDL;Triglycerides_in_very_large_HDL;ApoA1;Total_cholesterol_in_very_large_HDL;Free_cholesterol_in_very_large_HDL;ApoA1;Triglycerides_in_very_large_HDL;Total_cholesterol_in_large_HDL;HDL_diameter;Total_cholesterol_in_large_HDL;Free_cholesterol_in_very_large_HDL;Cholesterol_esters_in_large_HDL;Free_cholesterol_in_very_large_HDL;Total_cholesterol_in_HDL;Cholesterol_esters_in_very_large_HDL;ApoA1;Phospholipids_in_medium_HDL;Total_lipids_in_very_large_HDL;HDL_diameter;Total_cholesterol_in_very_large_HDL;Total_cholesterol_in_very_large_HDL;Cholesterol_esters_in_very_large_HDL;Cholesterol_esters_in_large_HDL;Triglycerides_in_very_large_HDL;Free_cholesterol_in_large_HDL;Phospholipids_in_large_HDL;Total_cholesterol_in_large_HDL;Concentration_of_large_HDL_particles;Total_lipids_in_very_large_HDL;HDL_diameter;Phospholipids_in_large_HDL;Concentration_of_medium_HDL_particles;Cholesterol_esters_in_large_HDL;Concentration_of_medium_HDL_particles;Concentration_of_large_HDL_particles;Free_cholesterol_in_medium_HDL;Cholesterol_esters_in_large_HDL;Phospholipids_in_medium_HDL;Triglycerides_in_very_large_HDL;Triglycerides_in_very_large_HDL;Triglycerides_in_very_large_HDL;Cholesterol_esters_in_very_large_HDL;Cholesterol_esters_in_very_large_HDL;Cholesterol_esters_in_large_HDL;HDL_diameter;Free_cholesterol_in_medium_HDL;Triglycerides_in_very_large_HDL;HDL_diameter;ApoA1;Triglycerides_in_very_large_HDL;Concentration_of_large_HDL_particles;ApoA1;Cholesterol_esters_in_large_HDL;Total_cholesterol_in_large_HDL;Cholesterol_esters_in_very_large_HDL;Cholesterol_esters_in_large_HDL;Cholesterol_esters_in_very_large_HDL;Concentration_of_large_HDL_particles;Concentration_of_large_HDL_particles;Triglycerides_in_very_large_HDL;Total_lipids_in_very_large_HDL;Total_cholesterol_in_large_HDL;Concentration_of_large_HDL_particles;Concentration_of_large_HDL_particles;Total_lipids_in_very_large_HDL;Total_lipids_in_very_large_HDL;Total_cholesterol_in_large_HDL;Total_lipids_in_very_large_HDL;Total_lipids_in_very_large_HDL;Free_cholesterol_in_large_HDL;Cholesterol_esters_in_large_HDL;Cholesterol_esters_in_very_large_HDL;Total_cholesterol_in_large_HDL;Concentration_of_large_HDL_particles;HDL_diameter;Total_lipids_in_very_large_HDL;Total_cholesterol_in_large_HDL;Total_lipids_in_large_HDL;HDL_diameter;Cholesterol_esters_in_very_large_HDL;Concentration_of_large_HDL_particles;Free_cholesterol_in_large_HDL;Total_cholesterol_in_HDL;Cholesterol_esters_in_very_large_HDL;Concentration_of_large_HDL_particles;Total_cholesterol_in_large_HDL;Total_lipids_in_very_large_HDL;Phospholipids_in_very_large_HDL;Triglycerides_in_very_large_HDL;Cholesterol_esters_in_very_large_HDL;Total_cholesterol_in_HDL;Total_lipids_in_large_HDL;Cholesterol_esters_in_very_large_HDL;HDL_diameter;Concentration_of_medium_HDL_particles;Free_cholesterol_in_large_HDL;Serum_XL-HDL-TG;XL-HDL-TG;Concentration_of_medium_HDL_particles;Total_lipids_in_large_HDL;Total_cholesterol_in_HDL;Phospholipids_in_medium_HDL;Total_lipids_in_very_large_HDL;Triglycerides_in_very_large_HDL;HDL_diameter;HDL_diameter;Total_cholesterol_in_large_HDL;Phospholipids_in_medium_HDL;Phospholipids_in_medium_HDL;Total_lipids_in_very_large_HDL;Cholesterol_esters_in_very_large_HDL;HDL_diameter;Free_cholesterol_in_large_HDL;Cholesterol_esters_in_large_HDL;Total_lipids_in_large_HDL;Concentration_of_large_HDL_particles;Concentration_of_medium_HDL_particles;Phospholipids_in_medium_HDL;Free_cholesterol_in_large_HDL;Free_cholesterol_in_medium_HDL;ApoA1;Concentration_of_large_HDL_particles;Phospholipids_in_medium_HDL;Total_cholesterol_in_large_HDL;Total_lipids_in_large_HDL;Free_cholesterol_in_large_HDL;Phospholipids_in_medium_HDL;Total_lipids_in_large_HDL;Cholesterol_esters_in_large_HDL;Total_cholesterol_in_large_HDL;HDL_diameter;Free_cholesterol_in_large_HDL;Concentration_of_medium_HDL_particles;Free_cholesterol_in_medium_HDL;Concentration_of_medium_HDL_particles;Cholesterol_esters_in_large_HDL;Phospholipids_in_medium_HDL;Free_cholesterol_in_large_HDL;Concentration_of_medium_HDL_particles;ApoA1;ApoA1;Concentration_of_medium_HDL_particles;Total_lipids_in_large_HDL;ApoA1;Total_lipids_in_large_HDL;Concentration_of_large_HDL_particles;Phospholipids_in_medium_HDL;Cholesterol_esters_in_large_HDL;Phospholipids_in_large_HDL;Cholesterol_esters_in_large_HDL;Total_lipids_in_very_large_HDL;Free_cholesterol_in_medium_HDL;Concentration_of_large_HDL_particles;Cholesterol_esters_in_very_large_HDL;Total_lipids_in_large_HDL;Phospholipids_in_medium_HDL;Concentration_of_large_HDL_particles;Free_cholesterol_in_large_HDL;ApoA1;Concentration_of_very_large_HDL_particles;Phospholipids_in_large_HDL;Concentration_of_large_HDL_particles;Concentration_of_medium_HDL_particles;Phospholipids_in_very_large_HDL;Cholesterol_esters_in_large_HDL;Phospholipids_in_medium_HDL;Total_lipids_in_very_large_HDL;Phospholipids_in_medium_HDL;Concentration_of_medium_HDL_particles;Triglycerides_in_very_large_HDL;Total_cholesterol_in_HDL;Total_lipids_in_very_large_HDL;Free_cholesterol_in_large_HDL;Total_lipids_in_large_HDL;Phospholipids_in_large_HDL;Free_cholesterol_in_large_HDL;Triglycerides_in_very_large_HDL;Total_cholesterol_in_HDL;Phospholipids_in_medium_HDL;ApoA1;Total_cholesterol_in_HDL;Total_cholesterol_in_HDL;Total_lipids_in_very_large_HDL;Free_cholesterol_in_medium_HDL;Cholesterol_esters_in_large_HDL;Phospholipids_in_medium_HDL;HDL_diameter;Cholesterol_esters_in_very_large_HDL;Total_cholesterol_in_HDL;Concentration_of_medium_HDL_particles;ApoA1;HDL_diameter;Concentration_of_medium_HDL_particles;Phospholipids_in_large_HDL;Triglycerides_in_very_large_HDL;Phospholipids_in_large_HDL;Phospholipids_in_large_HDL;Phospholipids_in_medium_HDL;Phospholipids_in_large_HDL;HDL_diameter;HDL_diameter;Triglycerides_in_very_large_HDL;Concentration_of_large_HDL_particles;Free_cholesterol_in_large_HDL;Phospholipids_in_large_HDL;Triglycerides_in_very_large_HDL;Phospholipids_in_medium_HDL;Free_cholesterol_in_medium_HDL;Phospholipids_in_large_HDL;Total_lipids_in_large_HDL;Total_lipids_in_very_large_HDL;Cholesterol_esters_in_very_large_HDL;Free_cholesterol_in_medium_HDL;Free_cholesterol_in_medium_HDL;Total_cholesterol_in_very_large_HDL;ApoA1;Free_cholesterol_in_medium_HDL;Free_cholesterol_in_large_HDL;Total_cholesterol_in_very_large_HDL;Cholesterol_esters_in_very_large_HDL;Total_lipids_in_large_HDL;Phospholipids_in_large_HDL;Triglycerides_in_very_large_HDL;Total_cholesterol_in_HDL;Total_cholesterol_in_HDL;Total_cholesterol_in_HDL;Total_cholesterol_in_HDL;Free_cholesterol_in_medium_HDL;Cholesterol_esters_in_very_large_HDL;Triglycerides_in_very_large_HDL;Phospholipids_in_large_HDL;	18:46578242;18:46578242;18:46578242;18:46617716;18:46617716;18:46617716;18:46618925;18:46618925;18:46633032;18:46633032;18:46633032;18:46637432;18:46637432;18:46637432;18:46652764;18:46652764;18:46652764;18:46657577;18:46657577;18:46657577;18:46684630;18:46684630;18:46684630;18:46754064;18:46754064;18:46754064;18:46888639;18:46888639;18:46888639;18:46939847;18:46939847;18:46939847;18:47049700;18:47049700;18:47049700;18:47066144;18:47066144;18:47066144;18:47106028;18:47106028;18:47106028;18:47109955;18:47109955;18:47109955;18:47149635;18:47149635;18:47169340;18:47169340;18:47196870;18:47196870;18:47245663;18:47245663;18:47253347;18:47253347;18:47267507;18:47267507;18:47267990;18:47267990;18:47277223;18:47277223;18:47294121;18:47294121;18:47360060;18:47360060;	rs74489351;rs74489351;rs74489351;rs75495141;rs75495141;rs75495141;rs76055069;rs76055069;rs560779658;rs560779658;rs560779658;rs117791959;rs117791959;rs117791959;rs117035131;rs117035131;rs117035131;rs77757914;rs77757914;rs77757914;rs116843086;rs116843086;rs116843086;rs79943003;rs79943003;rs79943003;rs192446476;rs192446476;rs192446476;rs532987455;rs532987455;rs532987455;rs76290759;rs76290759;rs76290759;rs80204526;rs80204526;rs80204526;rs149615216;rs149615216;rs149615216;rs77960347;rs77960347;rs77960347;rs7235080;rs7235080;rs118043171;rs118043171;rs80175721;rs80175721;rs535907455;rs535907455;rs139224520;rs139224520;rs140565426;rs140565426;rs141945004;rs141945004;rs118154953;rs118154953;rs118112749;rs118112749;rs78923237;rs78923237;	cholesterol;HDL_C;LDL_C;cholesterol;HDL_C;LDL_C;cholesterol;HDL_C;cholesterol;HDL_C;LDL_C;cholesterol;HDL_C;LDL_C;cholesterol;HDL_C;LDL_C;cholesterol;HDL_C;LDL_C;cholesterol;HDL_C;LDL_C;cholesterol;HDL_C;LDL_C;cholesterol;HDL_C;LDL_C;cholesterol;HDL_C;LDL_C;cholesterol;HDL_C;LDL_C;cholesterol;HDL_C;LDL_C;cholesterol;HDL_C;LDL_C;cholesterol;HDL_C;LDL_C;cholesterol;HDL_C;cholesterol;HDL_C;cholesterol;HDL_C;cholesterol;HDL_C;cholesterol;HDL_C;cholesterol;HDL_C;cholesterol;HDL_C;cholesterol;HDL_C;cholesterol;HDL_C;cholesterol;HDL_C;	UKBB;UKBB;UKBB;UKBB;UKBB;UKBB;UKBB;UKBB;UKBB;UKBB;UKBB;UKBB;UKBB;UKBB;UKBB;UKBB;UKBB;UKBB;UKBB;UKBB;UKBB;UKBB;UKBB;UKBB;UKBB;UKBB;UKBB;UKBB;UKBB;UKBB;UKBB;UKBB;UKBB;UKBB;UKBB;UKBB;UKBB;UKBB;UKBB;UKBB;UKBB;UKBB;UKBB;UKBB;UKBB;UKBB;UKBB;UKBB;UKBB;UKBB;UKBB;UKBB;UKBB;UKBB;UKBB;UKBB;UKBB;UKBB;UKBB;UKBB;UKBB;UKBB;UKBB;UKBB;	18:47196870	rs80175721	47179516;47095862;47095862;47091686;47095862;47091686;47109955;47108656;47108656;47109955;47109955;47196870;47196870;47109955;47113165;47258695;47113165;47136392;47258695;47136392;47196870;47177869;47431496;47464423;47431496;47113165;47177869;46639198;47464423;47136392;47258695;47429022;46639198;47128369;47109955;47429022;47131684;47066204;47552802;47128369;47151206;47348536;47131684;47226644;47200119;47027023;47066204;47552802;47477827;47151206;47226644;47348536;47431496;47200119;47027023;47477827;47566647;47151206;47027023;47494673;47128369;47429022;47177869;47391025;46972438;47464423;47131684;46639198;47560840;47361450;46902576;46972438;	-;-;-;-;-;-;rs77960347;rs41469449;rs41469449;rs77960347;rs77960347;rs80175721;rs80175721;rs77960347;rs117623631;rs4939890;rs117623631;rs11872886;rs4939890;rs11872886;rs80175721;rs12458794;rs17658306;rs1790796;rs17658306;rs117623631;rs12458794;rs833500;rs1790796;rs11872886;rs4939890;rs2298624;rs833500;rs75490727;rs77960347;rs2298624;rs7244158;rs118175831;rs72913861;rs75490727;rs12607340;rs145342185;rs7244158;rs11082774;rs117108801;rs12958032;rs118175831;rs72913861;rs1787287;rs12607340;rs11082774;rs145342185;rs17658306;rs117108801;rs12958032;rs1787287;rs78626055;rs12607340;rs12958032;rs117840724;rs75490727;rs2298624;rs12458794;rs12965607;rs2156498;rs1790796;rs7244158;rs833500;rs12965511;rs17726969;rs76856822;rs2156498;	phospholipid_measurement,_high_density_lipoprotein_cholesterol_measurement;ApoA1;HDL-C;ApoA1;HDL2-C;HDL-C;ApoA1;Total_PG;PC;Apolipoprotein_A;HDL_cholesterol;Apolipoprotein_A;HDL_cholesterol;Cholesterol;Apolipoprotein_A;Apolipoprotein_A;HDL_cholesterol;Apolipoprotein_A;HDL_cholesterol;HDL_cholesterol;Cholesterol;Apolipoprotein_A;Apolipoprotein_A;Apolipoprotein_A;HDL_cholesterol;Cholesterol;HDL_cholesterol;Apolipoprotein_A;HDL_cholesterol;Cholesterol;Cholesterol;Apolipoprotein_A;HDL_cholesterol;Apolipoprotein_A;LDL_cholesterol;HDL_cholesterol;Apolipoprotein_A;Apolipoprotein_A;Apolipoprotein_A;HDL_cholesterol;Apolipoprotein_A;Apolipoprotein_A;HDL_cholesterol;Apolipoprotein_A;Apolipoprotein_A;Apolipoprotein_A;HDL_cholesterol;HDL_cholesterol;Apolipoprotein_A;HDL_cholesterol;HDL_cholesterol;HDL_cholesterol;Cholesterol;HDL_cholesterol;Cholesterol;HDL_cholesterol;Apolipoprotein_A;Cholesterol;HDL_cholesterol;Apolipoprotein_A;Cholesterol;Cholesterol;Cholesterol;Apolipoprotein_A;Apolipoprotein_A;Cholesterol;Cholesterol;Cholesterol;Apolipoprotein_A;Apolipoprotein_A;Apolipoprotein_A;HDL_cholesterol;	Davis_et_al.;Locke_et_al.;Locke_et_al.;Locke_et_al.;Locke_et_al.;Locke_et_al.;Locke_et_al.;Locke_et_al.;Locke_et_al.;Sinnott-Armstrong_et_al.;Sinnott-Armstrong_et_al.;Sinnott-Armstrong_et_al.;Sinnott-Armstrong_et_al.;Sinnott-Armstrong_et_al.;Sinnott-Armstrong_et_al.;Sinnott-Armstrong_et_al.;Sinnott-Armstrong_et_al.;Sinnott-Armstrong_et_al.;Sinnott-Armstrong_et_al.;Sinnott-Armstrong_et_al.;Sinnott-Armstrong_et_al.;Sinnott-Armstrong_et_al.;Sinnott-Armstrong_et_al.;Sinnott-Armstrong_et_al.;Sinnott-Armstrong_et_al.;Sinnott-Armstrong_et_al.;Sinnott-Armstrong_et_al.;Sinnott-Armstrong_et_al.;Sinnott-Armstrong_et_al.;Sinnott-Armstrong_et_al.;Sinnott-Armstrong_et_al.;Sinnott-Armstrong_et_al.;Sinnott-Armstrong_et_al.;Sinnott-Armstrong_et_al.;Sinnott-Armstrong_et_al.;Sinnott-Armstrong_et_al.;Sinnott-Armstrong_et_al.;Sinnott-Armstrong_et_al.;Sinnott-Armstrong_et_al.;Sinnott-Armstrong_et_al.;Sinnott-Armstrong_et_al.;Sinnott-Armstrong_et_al.;Sinnott-Armstrong_et_al.;Sinnott-Armstrong_et_al.;Sinnott-Armstrong_et_al.;Sinnott-Armstrong_et_al.;Sinnott-Armstrong_et_al.;Sinnott-Armstrong_et_al.;Sinnott-Armstrong_et_al.;Sinnott-Armstrong_et_al.;Sinnott-Armstrong_et_al.;Sinnott-Armstrong_et_al.;Sinnott-Armstrong_et_al.;Sinnott-Armstrong_et_al.;Sinnott-Armstrong_et_al.;Sinnott-Armstrong_et_al.;Sinnott-Armstrong_et_al.;Sinnott-Armstrong_et_al.;Sinnott-Armstrong_et_al.;Sinnott-Armstrong_et_al.;Sinnott-Armstrong_et_al.;Sinnott-Armstrong_et_al.;Sinnott-Armstrong_et_al.;Sinnott-Armstrong_et_al.;Sinnott-Armstrong_et_al.;Sinnott-Armstrong_et_al.;Sinnott-Armstrong_et_al.;Sinnott-Armstrong_et_al.;Sinnott-Armstrong_et_al.;Sinnott-Armstrong_et_al.;Sinnott-Armstrong_et_al.;Sinnott-Armstrong_et_al.;
18_2	18	46045976	48472898	HDL2-C	47109955	18:47109955:A:G	rs77960347	a	g	0.9878	-0.34583	0.0196754	3.715e-69	68.43	29	0.1428	No	LIPG	LIPG	Biology	76	ApoA1;DHA;EstC;FAw3;FAw6;FreeC;HDL2-C;HDL3-C;HDL-C;HDL-D;HDL-TG;IDL-C;IDL-CE;IDL-CE_percent;IDL-C_percent;IDL-FC;IDL-L;IDL-P;IDL-PL;IDL-TG_percent;LA;L-HDL-C;L-HDL-CE;L-HDL-FC;L-HDL-L;L-HDL-P;L-HDL-PL;L-HDL-TG;L-LDL-C;L-LDL-FC;L-LDL-L;L-LDL-P;L-LDL-PL;L-VLDL-PL_percent;M-HDL-C;M-HDL-CE;M-HDL-FC;M-HDL-FC_percent;M-HDL-L;M-HDL-P;M-HDL-PL;M-HDL-TG;M-LDL-PL;MUFA;M-VLDL-CE_percent;M-VLDL-C_percent;M-VLDL-TG_percent;PC;PUFA;Serum-C;SFA;S-HDL-FC;S-HDL-L;S-HDL-P;S-HDL-PL;S-LDL-PL;SM;S-VLDL-C_percent;S-VLDL-FC_percent;S-VLDL-TG_percent;TGbyPG;TotCho;TotFA;TotPG;XL-HDL-C;XL-HDL-CE;XL-HDL-CE_percent;XL-HDL-C_percent;XL-HDL-FC;XL-HDL-L;XL-HDL-P;XL-HDL-PL;XL-HDL-PL_percent;XL-HDL-TG;XL-VLDL-PL_percent;XXL-VLDL-PL_percent;	3	region_18_2_locus_2	missense_variant	NA	NA	NA	NA	NA	Phospholipids in medium HDL (Kettunen J 2016);	rs1540037;rs2156552;rs4939884;rs9304381;rs6507937;rs7241918;rs2156552;rs1943977;rs1943973;rs1540037;rs9304381;rs1943973;rs2000825;rs10438978;rs4939884;rs1970696;rs1943973;rs7239867;rs4939884;rs4939884;rs2000825;rs9304381;rs2156552;rs7241918;rs73959582;rs4939884;rs10438978;rs7240405;rs4939884;rs9304381;rs9304381;rs4939884;rs2000825;rs1970696;rs1943973;rs6507937;rs7240405;rs1943973;rs4939883;rs7241918;rs1943977;rs1970696;rs2187375;rs8086351;rs4939883;rs4939883;rs4939884;rs7234218;rs2156552;rs4939884;rs10438978;rs9304381;rs6507939;rs2156552;rs8086351;rs2187375;rs7241918;rs1540037;rs2000825;rs10438978;rs73959582;rs7241918;rs2000825;rs7241918;rs4939883;rs6507939;rs9304381;rs7240405;rs6507937;rs4121823;rs7239867;rs1943973;rs2156552;rs10438978;rs1970696;rs10438978;rs4939884;rs9304381;rs10438978;rs1540037;rs8086351;rs2187375;rs1540037;rs4939883;rs1970696;rs1943973;rs1970696;rs1943977;rs2156552;rs4939884;rs9304381;rs1540037;rs11662691;rs2187375;rs9304381;rs6507939;rs9304381;rs8086351;rs10438978;rs7228085;rs2156552;rs7244334;rs4939883;rs9304381;rs7241918;rs7229377;rs4939884;rs7229377;rs4939883;rs1540037;rs73959582;rs4939883;rs1970696;rs1943977;rs1540037;rs8086351;rs6507937;rs2187375;rs1943973;rs7241918;rs7244326;rs4939883;rs7240405;rs8086351;rs2187375;rs9304381;rs7241918;rs10438978;rs2187375;rs8086351;rs2156552;rs7239867;rs7241918;rs2000825;rs6507937;rs7241918;rs1943977;rs6507939;rs2156552;rs6507938;rs1943977;rs1943977;rs7241918;rs1540037;rs6507937;rs7239867;rs1943973;rs6507937;rs6507939;rs4939881;rs1970696;rs4939883;rs4939883;rs4939884;rs6507937;rs8086351;rs4939883;rs7228085;rs7228085;rs2187375;rs6507939;rs2156552;rs6507938;rs1970696;rs4939884;rs2187375;rs8086351;rs9304381;rs7239867;rs7240405;rs7239867;rs7239867;rs1943977;rs8086351;rs10438978;rs7241918;rs10438978;rs4939883;rs8086351;rs2187375;rs6507939;rs6507939;rs7240405;rs2187375;rs4939884;rs8086351;rs6507937;rs6507937;rs2187375;rs7240405;rs1970696;rs7239867;rs7239867;rs6507937;rs1943973;rs7239867;rs1970696;rs1540037;rs1943977;rs2156552;rs8086351;rs2187375;rs7240405;rs1943973;rs6507938;rs6507937;rs4939884;rs4939883;rs6507939;rs2156552;rs2000825;rs2000825;rs4939883;rs1540037;rs2000825;rs1943977;rs1970696;rs9304381;rs6507939;rs1943973;rs6507939;rs6507939;rs2000825;rs1943977;rs1943973;rs1943973;rs11662691;rs7240405;rs2000825;rs6507939;rs4121823;rs7241918;rs6507939;rs7240405;rs7239867;rs4939883;rs10438978;rs6507938;rs7239867;rs6507939;rs6507937;rs8086351;rs2187375;rs1540037;rs1540037;rs9304381;rs2156552;rs73959582;rs7240405;rs6507937;rs1943973;rs1943977;rs2000825;rs2000825;rs7241918;rs1540037;rs8086351;rs2187375;rs1943977;rs73959582;rs7240405;rs6507939;rs1943977;rs1970696;rs4939884;rs1943973;rs1943973;rs7241918;rs7239867;rs6507937;rs10438978;rs1943973;rs1943973;rs8086351;rs2156552;rs2156552;rs7239867;rs2187375;rs2000825;rs10438978;rs6507939;rs7240405;rs1943977;rs1105654;rs10438978;rs6507939;rs7240405;rs2000825;rs7240405;rs2156552;rs6507939;rs7239867;	Total_lipids_in_large_HDL;ApoA1;Cholesterol_esters_in_large_HDL;Free_cholesterol_in_large_HDL;Free_cholesterol_in_medium_HDL;Concentration_of_medium_HDL_particles;Total_lipids_in_very_large_HDL;Total_cholesterol_in_HDL;Concentration_of_very_large_HDL_particles;Free_cholesterol_in_very_large_HDL;Total_lipids_in_large_HDL;Phospholipids_in_medium_HDL;Total_lipids_in_large_HDL;ApoA1;Total_cholesterol_in_HDL;Free_cholesterol_in_large_HDL;Total_cholesterol_in_HDL;Triglycerides_in_very_large_HDL;Total_lipids_in_large_HDL;Phospholipids_in_medium_HDL;Free_cholesterol_in_medium_HDL;Triglycerides_in_very_large_HDL;Total_cholesterol_in_large_HDL;Total_cholesterol_in_large_HDL;Concentration_of_large_HDL_particles;Total_cholesterol_in_very_large_HDL;Phospholipids_in_large_HDL;ApoA1;Phospholipids_in_large_HDL;Total_cholesterol_in_HDL;Total_cholesterol_in_very_large_HDL;Concentration_of_medium_HDL_particles;ApoA1;Total_lipids_in_large_HDL;HDL_diameter;Triglycerides_in_very_large_HDL;Phospholipids_in_large_HDL;Total_cholesterol_in_very_large_HDL;Total_cholesterol_in_large_HDL;Free_cholesterol_in_medium_HDL;Free_cholesterol_in_medium_HDL;HDL_diameter;Triglycerides_in_very_large_HDL;Triglycerides_in_very_large_HDL;Triglycerides_in_very_large_HDL;ApoA1;HDL_diameter;Triglycerides_in_very_large_HDL;HDL_diameter;Free_cholesterol_in_very_large_HDL;HDL_diameter;Phospholipids_in_large_HDL;Total_cholesterol_in_very_large_HDL;Free_cholesterol_in_very_large_HDL;Total_cholesterol_in_large_HDL;Total_cholesterol_in_large_HDL;Triglycerides_in_very_large_HDL;Free_cholesterol_in_large_HDL;Phospholipids_in_large_HDL;Triglycerides_in_very_large_HDL;ApoA1;Total_cholesterol_in_very_large_HDL;Triglycerides_in_very_large_HDL;ApoA1;Total_cholesterol_in_very_large_HDL;Free_cholesterol_in_very_large_HDL;ApoA1;Triglycerides_in_very_large_HDL;Total_cholesterol_in_large_HDL;HDL_diameter;Total_cholesterol_in_large_HDL;Free_cholesterol_in_very_large_HDL;Cholesterol_esters_in_large_HDL;Free_cholesterol_in_very_large_HDL;Total_cholesterol_in_HDL;Cholesterol_esters_in_very_large_HDL;ApoA1;Phospholipids_in_medium_HDL;Total_lipids_in_very_large_HDL;HDL_diameter;Total_cholesterol_in_very_large_HDL;Total_cholesterol_in_very_large_HDL;Cholesterol_esters_in_very_large_HDL;Cholesterol_esters_in_large_HDL;Triglycerides_in_very_large_HDL;Free_cholesterol_in_large_HDL;Phospholipids_in_large_HDL;Total_cholesterol_in_large_HDL;Concentration_of_large_HDL_particles;Total_lipids_in_very_large_HDL;HDL_diameter;Phospholipids_in_large_HDL;Concentration_of_medium_HDL_particles;Cholesterol_esters_in_large_HDL;Concentration_of_medium_HDL_particles;Concentration_of_large_HDL_particles;Free_cholesterol_in_medium_HDL;Cholesterol_esters_in_large_HDL;Phospholipids_in_medium_HDL;Triglycerides_in_very_large_HDL;Triglycerides_in_very_large_HDL;Triglycerides_in_very_large_HDL;Cholesterol_esters_in_very_large_HDL;Cholesterol_esters_in_very_large_HDL;Cholesterol_esters_in_large_HDL;HDL_diameter;Free_cholesterol_in_medium_HDL;Triglycerides_in_very_large_HDL;HDL_diameter;ApoA1;Triglycerides_in_very_large_HDL;Concentration_of_large_HDL_particles;ApoA1;Cholesterol_esters_in_large_HDL;Total_cholesterol_in_large_HDL;Cholesterol_esters_in_very_large_HDL;Cholesterol_esters_in_large_HDL;Cholesterol_esters_in_very_large_HDL;Concentration_of_large_HDL_particles;Concentration_of_large_HDL_particles;Triglycerides_in_very_large_HDL;Total_lipids_in_very_large_HDL;Total_cholesterol_in_large_HDL;Concentration_of_large_HDL_particles;Concentration_of_large_HDL_particles;Total_lipids_in_very_large_HDL;Total_lipids_in_very_large_HDL;Total_cholesterol_in_large_HDL;Total_lipids_in_very_large_HDL;Total_lipids_in_very_large_HDL;Free_cholesterol_in_large_HDL;Cholesterol_esters_in_large_HDL;Cholesterol_esters_in_very_large_HDL;Total_cholesterol_in_large_HDL;Concentration_of_large_HDL_particles;HDL_diameter;Total_lipids_in_very_large_HDL;Total_cholesterol_in_large_HDL;Total_lipids_in_large_HDL;HDL_diameter;Cholesterol_esters_in_very_large_HDL;Concentration_of_large_HDL_particles;Free_cholesterol_in_large_HDL;Total_cholesterol_in_HDL;Cholesterol_esters_in_very_large_HDL;Concentration_of_large_HDL_particles;Total_cholesterol_in_large_HDL;Total_lipids_in_very_large_HDL;Phospholipids_in_very_large_HDL;Triglycerides_in_very_large_HDL;Cholesterol_esters_in_very_large_HDL;Total_cholesterol_in_HDL;Total_lipids_in_large_HDL;Cholesterol_esters_in_very_large_HDL;HDL_diameter;Concentration_of_medium_HDL_particles;Free_cholesterol_in_large_HDL;Serum_XL-HDL-TG;XL-HDL-TG;Concentration_of_medium_HDL_particles;Total_lipids_in_large_HDL;Total_cholesterol_in_HDL;Phospholipids_in_medium_HDL;Total_lipids_in_very_large_HDL;Triglycerides_in_very_large_HDL;HDL_diameter;HDL_diameter;Total_cholesterol_in_large_HDL;Phospholipids_in_medium_HDL;Phospholipids_in_medium_HDL;Total_lipids_in_very_large_HDL;Cholesterol_esters_in_very_large_HDL;HDL_diameter;Free_cholesterol_in_large_HDL;Cholesterol_esters_in_large_HDL;Total_lipids_in_large_HDL;Concentration_of_large_HDL_particles;Concentration_of_medium_HDL_particles;Phospholipids_in_medium_HDL;Free_cholesterol_in_large_HDL;Free_cholesterol_in_medium_HDL;ApoA1;Concentration_of_large_HDL_particles;Phospholipids_in_medium_HDL;Total_cholesterol_in_large_HDL;Total_lipids_in_large_HDL;Free_cholesterol_in_large_HDL;Phospholipids_in_medium_HDL;Total_lipids_in_large_HDL;Cholesterol_esters_in_large_HDL;Total_cholesterol_in_large_HDL;HDL_diameter;Free_cholesterol_in_large_HDL;Concentration_of_medium_HDL_particles;Free_cholesterol_in_medium_HDL;Concentration_of_medium_HDL_particles;Cholesterol_esters_in_large_HDL;Phospholipids_in_medium_HDL;Free_cholesterol_in_large_HDL;Concentration_of_medium_HDL_particles;ApoA1;ApoA1;Concentration_of_medium_HDL_particles;Total_lipids_in_large_HDL;ApoA1;Total_lipids_in_large_HDL;Concentration_of_large_HDL_particles;Phospholipids_in_medium_HDL;Cholesterol_esters_in_large_HDL;Phospholipids_in_large_HDL;Cholesterol_esters_in_large_HDL;Total_lipids_in_very_large_HDL;Free_cholesterol_in_medium_HDL;Concentration_of_large_HDL_particles;Cholesterol_esters_in_very_large_HDL;Total_lipids_in_large_HDL;Phospholipids_in_medium_HDL;Concentration_of_large_HDL_particles;Free_cholesterol_in_large_HDL;ApoA1;Concentration_of_very_large_HDL_particles;Phospholipids_in_large_HDL;Concentration_of_large_HDL_particles;Concentration_of_medium_HDL_particles;Phospholipids_in_very_large_HDL;Cholesterol_esters_in_large_HDL;Phospholipids_in_medium_HDL;Total_lipids_in_very_large_HDL;Phospholipids_in_medium_HDL;Concentration_of_medium_HDL_particles;Triglycerides_in_very_large_HDL;Total_cholesterol_in_HDL;Total_lipids_in_very_large_HDL;Free_cholesterol_in_large_HDL;Total_lipids_in_large_HDL;Phospholipids_in_large_HDL;Free_cholesterol_in_large_HDL;Triglycerides_in_very_large_HDL;Total_cholesterol_in_HDL;Phospholipids_in_medium_HDL;ApoA1;Total_cholesterol_in_HDL;Total_cholesterol_in_HDL;Total_lipids_in_very_large_HDL;Free_cholesterol_in_medium_HDL;Cholesterol_esters_in_large_HDL;Phospholipids_in_medium_HDL;HDL_diameter;Cholesterol_esters_in_very_large_HDL;Total_cholesterol_in_HDL;Concentration_of_medium_HDL_particles;ApoA1;HDL_diameter;Concentration_of_medium_HDL_particles;Phospholipids_in_large_HDL;Triglycerides_in_very_large_HDL;Phospholipids_in_large_HDL;Phospholipids_in_large_HDL;Phospholipids_in_medium_HDL;Phospholipids_in_large_HDL;HDL_diameter;HDL_diameter;Triglycerides_in_very_large_HDL;Concentration_of_large_HDL_particles;Free_cholesterol_in_large_HDL;Phospholipids_in_large_HDL;Triglycerides_in_very_large_HDL;Phospholipids_in_medium_HDL;Free_cholesterol_in_medium_HDL;Phospholipids_in_large_HDL;Total_lipids_in_large_HDL;Total_lipids_in_very_large_HDL;Cholesterol_esters_in_very_large_HDL;Free_cholesterol_in_medium_HDL;Free_cholesterol_in_medium_HDL;Total_cholesterol_in_very_large_HDL;ApoA1;Free_cholesterol_in_medium_HDL;Free_cholesterol_in_large_HDL;Total_cholesterol_in_very_large_HDL;Cholesterol_esters_in_very_large_HDL;Total_lipids_in_large_HDL;Phospholipids_in_large_HDL;Triglycerides_in_very_large_HDL;Total_cholesterol_in_HDL;Total_cholesterol_in_HDL;Total_cholesterol_in_HDL;Total_cholesterol_in_HDL;Free_cholesterol_in_medium_HDL;Cholesterol_esters_in_very_large_HDL;Triglycerides_in_very_large_HDL;Phospholipids_in_large_HDL;	18:46578242;18:46578242;18:46578242;18:46617716;18:46617716;18:46617716;18:46618925;18:46618925;18:46633032;18:46633032;18:46633032;18:46637432;18:46637432;18:46637432;18:46652764;18:46652764;18:46652764;18:46657577;18:46657577;18:46657577;18:46684630;18:46684630;18:46684630;18:46754064;18:46754064;18:46754064;18:46888639;18:46888639;18:46888639;18:46939847;18:46939847;18:46939847;18:47049700;18:47049700;18:47049700;18:47066144;18:47066144;18:47066144;18:47106028;18:47106028;18:47106028;18:47109955;18:47109955;18:47109955;18:47149635;18:47149635;18:47169340;18:47169340;18:47196870;18:47196870;18:47245663;18:47245663;18:47253347;18:47253347;18:47267507;18:47267507;18:47267990;18:47267990;18:47277223;18:47277223;18:47294121;18:47294121;18:47360060;18:47360060;	rs74489351;rs74489351;rs74489351;rs75495141;rs75495141;rs75495141;rs76055069;rs76055069;rs560779658;rs560779658;rs560779658;rs117791959;rs117791959;rs117791959;rs117035131;rs117035131;rs117035131;rs77757914;rs77757914;rs77757914;rs116843086;rs116843086;rs116843086;rs79943003;rs79943003;rs79943003;rs192446476;rs192446476;rs192446476;rs532987455;rs532987455;rs532987455;rs76290759;rs76290759;rs76290759;rs80204526;rs80204526;rs80204526;rs149615216;rs149615216;rs149615216;rs77960347;rs77960347;rs77960347;rs7235080;rs7235080;rs118043171;rs118043171;rs80175721;rs80175721;rs535907455;rs535907455;rs139224520;rs139224520;rs140565426;rs140565426;rs141945004;rs141945004;rs118154953;rs118154953;rs118112749;rs118112749;rs78923237;rs78923237;	cholesterol;HDL_C;LDL_C;cholesterol;HDL_C;LDL_C;cholesterol;HDL_C;cholesterol;HDL_C;LDL_C;cholesterol;HDL_C;LDL_C;cholesterol;HDL_C;LDL_C;cholesterol;HDL_C;LDL_C;cholesterol;HDL_C;LDL_C;cholesterol;HDL_C;LDL_C;cholesterol;HDL_C;LDL_C;cholesterol;HDL_C;LDL_C;cholesterol;HDL_C;LDL_C;cholesterol;HDL_C;LDL_C;cholesterol;HDL_C;LDL_C;cholesterol;HDL_C;LDL_C;cholesterol;HDL_C;cholesterol;HDL_C;cholesterol;HDL_C;cholesterol;HDL_C;cholesterol;HDL_C;cholesterol;HDL_C;cholesterol;HDL_C;cholesterol;HDL_C;cholesterol;HDL_C;cholesterol;HDL_C;	UKBB;UKBB;UKBB;UKBB;UKBB;UKBB;UKBB;UKBB;UKBB;UKBB;UKBB;UKBB;UKBB;UKBB;UKBB;UKBB;UKBB;UKBB;UKBB;UKBB;UKBB;UKBB;UKBB;UKBB;UKBB;UKBB;UKBB;UKBB;UKBB;UKBB;UKBB;UKBB;UKBB;UKBB;UKBB;UKBB;UKBB;UKBB;UKBB;UKBB;UKBB;UKBB;UKBB;UKBB;UKBB;UKBB;UKBB;UKBB;UKBB;UKBB;UKBB;UKBB;UKBB;UKBB;UKBB;UKBB;UKBB;UKBB;UKBB;UKBB;UKBB;UKBB;UKBB;UKBB;	18:47196870	rs80175721	47179516;47095862;47095862;47091686;47095862;47091686;47109955;47108656;47108656;47109955;47109955;47196870;47196870;47109955;47113165;47258695;47113165;47136392;47258695;47136392;47196870;47177869;47431496;47464423;47431496;47113165;47177869;46639198;47464423;47136392;47258695;47429022;46639198;47128369;47109955;47429022;47131684;47066204;47552802;47128369;47151206;47348536;47131684;47226644;47200119;47027023;47066204;47552802;47477827;47151206;47226644;47348536;47431496;47200119;47027023;47477827;47566647;47151206;47027023;47494673;47128369;47429022;47177869;47391025;46972438;47464423;47131684;46639198;47560840;47361450;46902576;46972438;	-;-;-;-;-;-;rs77960347;rs41469449;rs41469449;rs77960347;rs77960347;rs80175721;rs80175721;rs77960347;rs117623631;rs4939890;rs117623631;rs11872886;rs4939890;rs11872886;rs80175721;rs12458794;rs17658306;rs1790796;rs17658306;rs117623631;rs12458794;rs833500;rs1790796;rs11872886;rs4939890;rs2298624;rs833500;rs75490727;rs77960347;rs2298624;rs7244158;rs118175831;rs72913861;rs75490727;rs12607340;rs145342185;rs7244158;rs11082774;rs117108801;rs12958032;rs118175831;rs72913861;rs1787287;rs12607340;rs11082774;rs145342185;rs17658306;rs117108801;rs12958032;rs1787287;rs78626055;rs12607340;rs12958032;rs117840724;rs75490727;rs2298624;rs12458794;rs12965607;rs2156498;rs1790796;rs7244158;rs833500;rs12965511;rs17726969;rs76856822;rs2156498;	phospholipid_measurement,_high_density_lipoprotein_cholesterol_measurement;ApoA1;HDL-C;ApoA1;HDL2-C;HDL-C;ApoA1;Total_PG;PC;Apolipoprotein_A;HDL_cholesterol;Apolipoprotein_A;HDL_cholesterol;Cholesterol;Apolipoprotein_A;Apolipoprotein_A;HDL_cholesterol;Apolipoprotein_A;HDL_cholesterol;HDL_cholesterol;Cholesterol;Apolipoprotein_A;Apolipoprotein_A;Apolipoprotein_A;HDL_cholesterol;Cholesterol;HDL_cholesterol;Apolipoprotein_A;HDL_cholesterol;Cholesterol;Cholesterol;Apolipoprotein_A;HDL_cholesterol;Apolipoprotein_A;LDL_cholesterol;HDL_cholesterol;Apolipoprotein_A;Apolipoprotein_A;Apolipoprotein_A;HDL_cholesterol;Apolipoprotein_A;Apolipoprotein_A;HDL_cholesterol;Apolipoprotein_A;Apolipoprotein_A;Apolipoprotein_A;HDL_cholesterol;HDL_cholesterol;Apolipoprotein_A;HDL_cholesterol;HDL_cholesterol;HDL_cholesterol;Cholesterol;HDL_cholesterol;Cholesterol;HDL_cholesterol;Apolipoprotein_A;Cholesterol;HDL_cholesterol;Apolipoprotein_A;Cholesterol;Cholesterol;Cholesterol;Apolipoprotein_A;Apolipoprotein_A;Cholesterol;Cholesterol;Cholesterol;Apolipoprotein_A;Apolipoprotein_A;Apolipoprotein_A;HDL_cholesterol;	Davis_et_al.;Locke_et_al.;Locke_et_al.;Locke_et_al.;Locke_et_al.;Locke_et_al.;Locke_et_al.;Locke_et_al.;Locke_et_al.;Sinnott-Armstrong_et_al.;Sinnott-Armstrong_et_al.;Sinnott-Armstrong_et_al.;Sinnott-Armstrong_et_al.;Sinnott-Armstrong_et_al.;Sinnott-Armstrong_et_al.;Sinnott-Armstrong_et_al.;Sinnott-Armstrong_et_al.;Sinnott-Armstrong_et_al.;Sinnott-Armstrong_et_al.;Sinnott-Armstrong_et_al.;Sinnott-Armstrong_et_al.;Sinnott-Armstrong_et_al.;Sinnott-Armstrong_et_al.;Sinnott-Armstrong_et_al.;Sinnott-Armstrong_et_al.;Sinnott-Armstrong_et_al.;Sinnott-Armstrong_et_al.;Sinnott-Armstrong_et_al.;Sinnott-Armstrong_et_al.;Sinnott-Armstrong_et_al.;Sinnott-Armstrong_et_al.;Sinnott-Armstrong_et_al.;Sinnott-Armstrong_et_al.;Sinnott-Armstrong_et_al.;Sinnott-Armstrong_et_al.;Sinnott-Armstrong_et_al.;Sinnott-Armstrong_et_al.;Sinnott-Armstrong_et_al.;Sinnott-Armstrong_et_al.;Sinnott-Armstrong_et_al.;Sinnott-Armstrong_et_al.;Sinnott-Armstrong_et_al.;Sinnott-Armstrong_et_al.;Sinnott-Armstrong_et_al.;Sinnott-Armstrong_et_al.;Sinnott-Armstrong_et_al.;Sinnott-Armstrong_et_al.;Sinnott-Armstrong_et_al.;Sinnott-Armstrong_et_al.;Sinnott-Armstrong_et_al.;Sinnott-Armstrong_et_al.;Sinnott-Armstrong_et_al.;Sinnott-Armstrong_et_al.;Sinnott-Armstrong_et_al.;Sinnott-Armstrong_et_al.;Sinnott-Armstrong_et_al.;Sinnott-Armstrong_et_al.;Sinnott-Armstrong_et_al.;Sinnott-Armstrong_et_al.;Sinnott-Armstrong_et_al.;Sinnott-Armstrong_et_al.;Sinnott-Armstrong_et_al.;Sinnott-Armstrong_et_al.;Sinnott-Armstrong_et_al.;Sinnott-Armstrong_et_al.;Sinnott-Armstrong_et_al.;Sinnott-Armstrong_et_al.;Sinnott-Armstrong_et_al.;Sinnott-Armstrong_et_al.;Sinnott-Armstrong_et_al.;Sinnott-Armstrong_et_al.;Sinnott-Armstrong_et_al.;
18_2	18	46045976	48472898	M-HDL-FC	47109955	18:47109955:A:G	rs77960347	a	g	0.9878	-0.34274	0.0197396	1.572e-67	66.8	29	0.08517	No	LIPG	LIPG	Biology	76	ApoA1;DHA;EstC;FAw3;FAw6;FreeC;HDL2-C;HDL3-C;HDL-C;HDL-D;HDL-TG;IDL-C;IDL-CE;IDL-CE_percent;IDL-C_percent;IDL-FC;IDL-L;IDL-P;IDL-PL;IDL-TG_percent;LA;L-HDL-C;L-HDL-CE;L-HDL-FC;L-HDL-L;L-HDL-P;L-HDL-PL;L-HDL-TG;L-LDL-C;L-LDL-FC;L-LDL-L;L-LDL-P;L-LDL-PL;L-VLDL-PL_percent;M-HDL-C;M-HDL-CE;M-HDL-FC;M-HDL-FC_percent;M-HDL-L;M-HDL-P;M-HDL-PL;M-HDL-TG;M-LDL-PL;MUFA;M-VLDL-CE_percent;M-VLDL-C_percent;M-VLDL-TG_percent;PC;PUFA;Serum-C;SFA;S-HDL-FC;S-HDL-L;S-HDL-P;S-HDL-PL;S-LDL-PL;SM;S-VLDL-C_percent;S-VLDL-FC_percent;S-VLDL-TG_percent;TGbyPG;TotCho;TotFA;TotPG;XL-HDL-C;XL-HDL-CE;XL-HDL-CE_percent;XL-HDL-C_percent;XL-HDL-FC;XL-HDL-L;XL-HDL-P;XL-HDL-PL;XL-HDL-PL_percent;XL-HDL-TG;XL-VLDL-PL_percent;XXL-VLDL-PL_percent;	3	region_18_2_locus_2	missense_variant	NA	NA	NA	NA	NA	Phospholipids in medium HDL (Kettunen J 2016);	rs1540037;rs2156552;rs4939884;rs9304381;rs6507937;rs7241918;rs2156552;rs1943977;rs1943973;rs1540037;rs9304381;rs1943973;rs2000825;rs10438978;rs4939884;rs1970696;rs1943973;rs7239867;rs4939884;rs4939884;rs2000825;rs9304381;rs2156552;rs7241918;rs73959582;rs4939884;rs10438978;rs7240405;rs4939884;rs9304381;rs9304381;rs4939884;rs2000825;rs1970696;rs1943973;rs6507937;rs7240405;rs1943973;rs4939883;rs7241918;rs1943977;rs1970696;rs2187375;rs8086351;rs4939883;rs4939883;rs4939884;rs7234218;rs2156552;rs4939884;rs10438978;rs9304381;rs6507939;rs2156552;rs8086351;rs2187375;rs7241918;rs1540037;rs2000825;rs10438978;rs73959582;rs7241918;rs2000825;rs7241918;rs4939883;rs6507939;rs9304381;rs7240405;rs6507937;rs4121823;rs7239867;rs1943973;rs2156552;rs10438978;rs1970696;rs10438978;rs4939884;rs9304381;rs10438978;rs1540037;rs8086351;rs2187375;rs1540037;rs4939883;rs1970696;rs1943973;rs1970696;rs1943977;rs2156552;rs4939884;rs9304381;rs1540037;rs11662691;rs2187375;rs9304381;rs6507939;rs9304381;rs8086351;rs10438978;rs7228085;rs2156552;rs7244334;rs4939883;rs9304381;rs7241918;rs7229377;rs4939884;rs7229377;rs4939883;rs1540037;rs73959582;rs4939883;rs1970696;rs1943977;rs1540037;rs8086351;rs6507937;rs2187375;rs1943973;rs7241918;rs7244326;rs4939883;rs7240405;rs8086351;rs2187375;rs9304381;rs7241918;rs10438978;rs2187375;rs8086351;rs2156552;rs7239867;rs7241918;rs2000825;rs6507937;rs7241918;rs1943977;rs6507939;rs2156552;rs6507938;rs1943977;rs1943977;rs7241918;rs1540037;rs6507937;rs7239867;rs1943973;rs6507937;rs6507939;rs4939881;rs1970696;rs4939883;rs4939883;rs4939884;rs6507937;rs8086351;rs4939883;rs7228085;rs7228085;rs2187375;rs6507939;rs2156552;rs6507938;rs1970696;rs4939884;rs2187375;rs8086351;rs9304381;rs7239867;rs7240405;rs7239867;rs7239867;rs1943977;rs8086351;rs10438978;rs7241918;rs10438978;rs4939883;rs8086351;rs2187375;rs6507939;rs6507939;rs7240405;rs2187375;rs4939884;rs8086351;rs6507937;rs6507937;rs2187375;rs7240405;rs1970696;rs7239867;rs7239867;rs6507937;rs1943973;rs7239867;rs1970696;rs1540037;rs1943977;rs2156552;rs8086351;rs2187375;rs7240405;rs1943973;rs6507938;rs6507937;rs4939884;rs4939883;rs6507939;rs2156552;rs2000825;rs2000825;rs4939883;rs1540037;rs2000825;rs1943977;rs1970696;rs9304381;rs6507939;rs1943973;rs6507939;rs6507939;rs2000825;rs1943977;rs1943973;rs1943973;rs11662691;rs7240405;rs2000825;rs6507939;rs4121823;rs7241918;rs6507939;rs7240405;rs7239867;rs4939883;rs10438978;rs6507938;rs7239867;rs6507939;rs6507937;rs8086351;rs2187375;rs1540037;rs1540037;rs9304381;rs2156552;rs73959582;rs7240405;rs6507937;rs1943973;rs1943977;rs2000825;rs2000825;rs7241918;rs1540037;rs8086351;rs2187375;rs1943977;rs73959582;rs7240405;rs6507939;rs1943977;rs1970696;rs4939884;rs1943973;rs1943973;rs7241918;rs7239867;rs6507937;rs10438978;rs1943973;rs1943973;rs8086351;rs2156552;rs2156552;rs7239867;rs2187375;rs2000825;rs10438978;rs6507939;rs7240405;rs1943977;rs1105654;rs10438978;rs6507939;rs7240405;rs2000825;rs7240405;rs2156552;rs6507939;rs7239867;	Total_lipids_in_large_HDL;ApoA1;Cholesterol_esters_in_large_HDL;Free_cholesterol_in_large_HDL;Free_cholesterol_in_medium_HDL;Concentration_of_medium_HDL_particles;Total_lipids_in_very_large_HDL;Total_cholesterol_in_HDL;Concentration_of_very_large_HDL_particles;Free_cholesterol_in_very_large_HDL;Total_lipids_in_large_HDL;Phospholipids_in_medium_HDL;Total_lipids_in_large_HDL;ApoA1;Total_cholesterol_in_HDL;Free_cholesterol_in_large_HDL;Total_cholesterol_in_HDL;Triglycerides_in_very_large_HDL;Total_lipids_in_large_HDL;Phospholipids_in_medium_HDL;Free_cholesterol_in_medium_HDL;Triglycerides_in_very_large_HDL;Total_cholesterol_in_large_HDL;Total_cholesterol_in_large_HDL;Concentration_of_large_HDL_particles;Total_cholesterol_in_very_large_HDL;Phospholipids_in_large_HDL;ApoA1;Phospholipids_in_large_HDL;Total_cholesterol_in_HDL;Total_cholesterol_in_very_large_HDL;Concentration_of_medium_HDL_particles;ApoA1;Total_lipids_in_large_HDL;HDL_diameter;Triglycerides_in_very_large_HDL;Phospholipids_in_large_HDL;Total_cholesterol_in_very_large_HDL;Total_cholesterol_in_large_HDL;Free_cholesterol_in_medium_HDL;Free_cholesterol_in_medium_HDL;HDL_diameter;Triglycerides_in_very_large_HDL;Triglycerides_in_very_large_HDL;Triglycerides_in_very_large_HDL;ApoA1;HDL_diameter;Triglycerides_in_very_large_HDL;HDL_diameter;Free_cholesterol_in_very_large_HDL;HDL_diameter;Phospholipids_in_large_HDL;Total_cholesterol_in_very_large_HDL;Free_cholesterol_in_very_large_HDL;Total_cholesterol_in_large_HDL;Total_cholesterol_in_large_HDL;Triglycerides_in_very_large_HDL;Free_cholesterol_in_large_HDL;Phospholipids_in_large_HDL;Triglycerides_in_very_large_HDL;ApoA1;Total_cholesterol_in_very_large_HDL;Triglycerides_in_very_large_HDL;ApoA1;Total_cholesterol_in_very_large_HDL;Free_cholesterol_in_very_large_HDL;ApoA1;Triglycerides_in_very_large_HDL;Total_cholesterol_in_large_HDL;HDL_diameter;Total_cholesterol_in_large_HDL;Free_cholesterol_in_very_large_HDL;Cholesterol_esters_in_large_HDL;Free_cholesterol_in_very_large_HDL;Total_cholesterol_in_HDL;Cholesterol_esters_in_very_large_HDL;ApoA1;Phospholipids_in_medium_HDL;Total_lipids_in_very_large_HDL;HDL_diameter;Total_cholesterol_in_very_large_HDL;Total_cholesterol_in_very_large_HDL;Cholesterol_esters_in_very_large_HDL;Cholesterol_esters_in_large_HDL;Triglycerides_in_very_large_HDL;Free_cholesterol_in_large_HDL;Phospholipids_in_large_HDL;Total_cholesterol_in_large_HDL;Concentration_of_large_HDL_particles;Total_lipids_in_very_large_HDL;HDL_diameter;Phospholipids_in_large_HDL;Concentration_of_medium_HDL_particles;Cholesterol_esters_in_large_HDL;Concentration_of_medium_HDL_particles;Concentration_of_large_HDL_particles;Free_cholesterol_in_medium_HDL;Cholesterol_esters_in_large_HDL;Phospholipids_in_medium_HDL;Triglycerides_in_very_large_HDL;Triglycerides_in_very_large_HDL;Triglycerides_in_very_large_HDL;Cholesterol_esters_in_very_large_HDL;Cholesterol_esters_in_very_large_HDL;Cholesterol_esters_in_large_HDL;HDL_diameter;Free_cholesterol_in_medium_HDL;Triglycerides_in_very_large_HDL;HDL_diameter;ApoA1;Triglycerides_in_very_large_HDL;Concentration_of_large_HDL_particles;ApoA1;Cholesterol_esters_in_large_HDL;Total_cholesterol_in_large_HDL;Cholesterol_esters_in_very_large_HDL;Cholesterol_esters_in_large_HDL;Cholesterol_esters_in_very_large_HDL;Concentration_of_large_HDL_particles;Concentration_of_large_HDL_particles;Triglycerides_in_very_large_HDL;Total_lipids_in_very_large_HDL;Total_cholesterol_in_large_HDL;Concentration_of_large_HDL_particles;Concentration_of_large_HDL_particles;Total_lipids_in_very_large_HDL;Total_lipids_in_very_large_HDL;Total_cholesterol_in_large_HDL;Total_lipids_in_very_large_HDL;Total_lipids_in_very_large_HDL;Free_cholesterol_in_large_HDL;Cholesterol_esters_in_large_HDL;Cholesterol_esters_in_very_large_HDL;Total_cholesterol_in_large_HDL;Concentration_of_large_HDL_particles;HDL_diameter;Total_lipids_in_very_large_HDL;Total_cholesterol_in_large_HDL;Total_lipids_in_large_HDL;HDL_diameter;Cholesterol_esters_in_very_large_HDL;Concentration_of_large_HDL_particles;Free_cholesterol_in_large_HDL;Total_cholesterol_in_HDL;Cholesterol_esters_in_very_large_HDL;Concentration_of_large_HDL_particles;Total_cholesterol_in_large_HDL;Total_lipids_in_very_large_HDL;Phospholipids_in_very_large_HDL;Triglycerides_in_very_large_HDL;Cholesterol_esters_in_very_large_HDL;Total_cholesterol_in_HDL;Total_lipids_in_large_HDL;Cholesterol_esters_in_very_large_HDL;HDL_diameter;Concentration_of_medium_HDL_particles;Free_cholesterol_in_large_HDL;Serum_XL-HDL-TG;XL-HDL-TG;Concentration_of_medium_HDL_particles;Total_lipids_in_large_HDL;Total_cholesterol_in_HDL;Phospholipids_in_medium_HDL;Total_lipids_in_very_large_HDL;Triglycerides_in_very_large_HDL;HDL_diameter;HDL_diameter;Total_cholesterol_in_large_HDL;Phospholipids_in_medium_HDL;Phospholipids_in_medium_HDL;Total_lipids_in_very_large_HDL;Cholesterol_esters_in_very_large_HDL;HDL_diameter;Free_cholesterol_in_large_HDL;Cholesterol_esters_in_large_HDL;Total_lipids_in_large_HDL;Concentration_of_large_HDL_particles;Concentration_of_medium_HDL_particles;Phospholipids_in_medium_HDL;Free_cholesterol_in_large_HDL;Free_cholesterol_in_medium_HDL;ApoA1;Concentration_of_large_HDL_particles;Phospholipids_in_medium_HDL;Total_cholesterol_in_large_HDL;Total_lipids_in_large_HDL;Free_cholesterol_in_large_HDL;Phospholipids_in_medium_HDL;Total_lipids_in_large_HDL;Cholesterol_esters_in_large_HDL;Total_cholesterol_in_large_HDL;HDL_diameter;Free_cholesterol_in_large_HDL;Concentration_of_medium_HDL_particles;Free_cholesterol_in_medium_HDL;Concentration_of_medium_HDL_particles;Cholesterol_esters_in_large_HDL;Phospholipids_in_medium_HDL;Free_cholesterol_in_large_HDL;Concentration_of_medium_HDL_particles;ApoA1;ApoA1;Concentration_of_medium_HDL_particles;Total_lipids_in_large_HDL;ApoA1;Total_lipids_in_large_HDL;Concentration_of_large_HDL_particles;Phospholipids_in_medium_HDL;Cholesterol_esters_in_large_HDL;Phospholipids_in_large_HDL;Cholesterol_esters_in_large_HDL;Total_lipids_in_very_large_HDL;Free_cholesterol_in_medium_HDL;Concentration_of_large_HDL_particles;Cholesterol_esters_in_very_large_HDL;Total_lipids_in_large_HDL;Phospholipids_in_medium_HDL;Concentration_of_large_HDL_particles;Free_cholesterol_in_large_HDL;ApoA1;Concentration_of_very_large_HDL_particles;Phospholipids_in_large_HDL;Concentration_of_large_HDL_particles;Concentration_of_medium_HDL_particles;Phospholipids_in_very_large_HDL;Cholesterol_esters_in_large_HDL;Phospholipids_in_medium_HDL;Total_lipids_in_very_large_HDL;Phospholipids_in_medium_HDL;Concentration_of_medium_HDL_particles;Triglycerides_in_very_large_HDL;Total_cholesterol_in_HDL;Total_lipids_in_very_large_HDL;Free_cholesterol_in_large_HDL;Total_lipids_in_large_HDL;Phospholipids_in_large_HDL;Free_cholesterol_in_large_HDL;Triglycerides_in_very_large_HDL;Total_cholesterol_in_HDL;Phospholipids_in_medium_HDL;ApoA1;Total_cholesterol_in_HDL;Total_cholesterol_in_HDL;Total_lipids_in_very_large_HDL;Free_cholesterol_in_medium_HDL;Cholesterol_esters_in_large_HDL;Phospholipids_in_medium_HDL;HDL_diameter;Cholesterol_esters_in_very_large_HDL;Total_cholesterol_in_HDL;Concentration_of_medium_HDL_particles;ApoA1;HDL_diameter;Concentration_of_medium_HDL_particles;Phospholipids_in_large_HDL;Triglycerides_in_very_large_HDL;Phospholipids_in_large_HDL;Phospholipids_in_large_HDL;Phospholipids_in_medium_HDL;Phospholipids_in_large_HDL;HDL_diameter;HDL_diameter;Triglycerides_in_very_large_HDL;Concentration_of_large_HDL_particles;Free_cholesterol_in_large_HDL;Phospholipids_in_large_HDL;Triglycerides_in_very_large_HDL;Phospholipids_in_medium_HDL;Free_cholesterol_in_medium_HDL;Phospholipids_in_large_HDL;Total_lipids_in_large_HDL;Total_lipids_in_very_large_HDL;Cholesterol_esters_in_very_large_HDL;Free_cholesterol_in_medium_HDL;Free_cholesterol_in_medium_HDL;Total_cholesterol_in_very_large_HDL;ApoA1;Free_cholesterol_in_medium_HDL;Free_cholesterol_in_large_HDL;Total_cholesterol_in_very_large_HDL;Cholesterol_esters_in_very_large_HDL;Total_lipids_in_large_HDL;Phospholipids_in_large_HDL;Triglycerides_in_very_large_HDL;Total_cholesterol_in_HDL;Total_cholesterol_in_HDL;Total_cholesterol_in_HDL;Total_cholesterol_in_HDL;Free_cholesterol_in_medium_HDL;Cholesterol_esters_in_very_large_HDL;Triglycerides_in_very_large_HDL;Phospholipids_in_large_HDL;	18:46578242;18:46578242;18:46578242;18:46617716;18:46617716;18:46617716;18:46618925;18:46618925;18:46633032;18:46633032;18:46633032;18:46637432;18:46637432;18:46637432;18:46652764;18:46652764;18:46652764;18:46657577;18:46657577;18:46657577;18:46684630;18:46684630;18:46684630;18:46754064;18:46754064;18:46754064;18:46888639;18:46888639;18:46888639;18:46939847;18:46939847;18:46939847;18:47049700;18:47049700;18:47049700;18:47066144;18:47066144;18:47066144;18:47106028;18:47106028;18:47106028;18:47109955;18:47109955;18:47109955;18:47149635;18:47149635;18:47169340;18:47169340;18:47196870;18:47196870;18:47245663;18:47245663;18:47253347;18:47253347;18:47267507;18:47267507;18:47267990;18:47267990;18:47277223;18:47277223;18:47294121;18:47294121;18:47360060;18:47360060;	rs74489351;rs74489351;rs74489351;rs75495141;rs75495141;rs75495141;rs76055069;rs76055069;rs560779658;rs560779658;rs560779658;rs117791959;rs117791959;rs117791959;rs117035131;rs117035131;rs117035131;rs77757914;rs77757914;rs77757914;rs116843086;rs116843086;rs116843086;rs79943003;rs79943003;rs79943003;rs192446476;rs192446476;rs192446476;rs532987455;rs532987455;rs532987455;rs76290759;rs76290759;rs76290759;rs80204526;rs80204526;rs80204526;rs149615216;rs149615216;rs149615216;rs77960347;rs77960347;rs77960347;rs7235080;rs7235080;rs118043171;rs118043171;rs80175721;rs80175721;rs535907455;rs535907455;rs139224520;rs139224520;rs140565426;rs140565426;rs141945004;rs141945004;rs118154953;rs118154953;rs118112749;rs118112749;rs78923237;rs78923237;	cholesterol;HDL_C;LDL_C;cholesterol;HDL_C;LDL_C;cholesterol;HDL_C;cholesterol;HDL_C;LDL_C;cholesterol;HDL_C;LDL_C;cholesterol;HDL_C;LDL_C;cholesterol;HDL_C;LDL_C;cholesterol;HDL_C;LDL_C;cholesterol;HDL_C;LDL_C;cholesterol;HDL_C;LDL_C;cholesterol;HDL_C;LDL_C;cholesterol;HDL_C;LDL_C;cholesterol;HDL_C;LDL_C;cholesterol;HDL_C;LDL_C;cholesterol;HDL_C;LDL_C;cholesterol;HDL_C;cholesterol;HDL_C;cholesterol;HDL_C;cholesterol;HDL_C;cholesterol;HDL_C;cholesterol;HDL_C;cholesterol;HDL_C;cholesterol;HDL_C;cholesterol;HDL_C;cholesterol;HDL_C;	UKBB;UKBB;UKBB;UKBB;UKBB;UKBB;UKBB;UKBB;UKBB;UKBB;UKBB;UKBB;UKBB;UKBB;UKBB;UKBB;UKBB;UKBB;UKBB;UKBB;UKBB;UKBB;UKBB;UKBB;UKBB;UKBB;UKBB;UKBB;UKBB;UKBB;UKBB;UKBB;UKBB;UKBB;UKBB;UKBB;UKBB;UKBB;UKBB;UKBB;UKBB;UKBB;UKBB;UKBB;UKBB;UKBB;UKBB;UKBB;UKBB;UKBB;UKBB;UKBB;UKBB;UKBB;UKBB;UKBB;UKBB;UKBB;UKBB;UKBB;UKBB;UKBB;UKBB;UKBB;	18:47196870	rs80175721	47179516;47095862;47095862;47091686;47095862;47091686;47109955;47108656;47108656;47109955;47109955;47196870;47196870;47109955;47113165;47258695;47113165;47136392;47258695;47136392;47196870;47177869;47431496;47464423;47431496;47113165;47177869;46639198;47464423;47136392;47258695;47429022;46639198;47128369;47109955;47429022;47131684;47066204;47552802;47128369;47151206;47348536;47131684;47226644;47200119;47027023;47066204;47552802;47477827;47151206;47226644;47348536;47431496;47200119;47027023;47477827;47566647;47151206;47027023;47494673;47128369;47429022;47177869;47391025;46972438;47464423;47131684;46639198;47560840;47361450;46902576;46972438;	-;-;-;-;-;-;rs77960347;rs41469449;rs41469449;rs77960347;rs77960347;rs80175721;rs80175721;rs77960347;rs117623631;rs4939890;rs117623631;rs11872886;rs4939890;rs11872886;rs80175721;rs12458794;rs17658306;rs1790796;rs17658306;rs117623631;rs12458794;rs833500;rs1790796;rs11872886;rs4939890;rs2298624;rs833500;rs75490727;rs77960347;rs2298624;rs7244158;rs118175831;rs72913861;rs75490727;rs12607340;rs145342185;rs7244158;rs11082774;rs117108801;rs12958032;rs118175831;rs72913861;rs1787287;rs12607340;rs11082774;rs145342185;rs17658306;rs117108801;rs12958032;rs1787287;rs78626055;rs12607340;rs12958032;rs117840724;rs75490727;rs2298624;rs12458794;rs12965607;rs2156498;rs1790796;rs7244158;rs833500;rs12965511;rs17726969;rs76856822;rs2156498;	phospholipid_measurement,_high_density_lipoprotein_cholesterol_measurement;ApoA1;HDL-C;ApoA1;HDL2-C;HDL-C;ApoA1;Total_PG;PC;Apolipoprotein_A;HDL_cholesterol;Apolipoprotein_A;HDL_cholesterol;Cholesterol;Apolipoprotein_A;Apolipoprotein_A;HDL_cholesterol;Apolipoprotein_A;HDL_cholesterol;HDL_cholesterol;Cholesterol;Apolipoprotein_A;Apolipoprotein_A;Apolipoprotein_A;HDL_cholesterol;Cholesterol;HDL_cholesterol;Apolipoprotein_A;HDL_cholesterol;Cholesterol;Cholesterol;Apolipoprotein_A;HDL_cholesterol;Apolipoprotein_A;LDL_cholesterol;HDL_cholesterol;Apolipoprotein_A;Apolipoprotein_A;Apolipoprotein_A;HDL_cholesterol;Apolipoprotein_A;Apolipoprotein_A;HDL_cholesterol;Apolipoprotein_A;Apolipoprotein_A;Apolipoprotein_A;HDL_cholesterol;HDL_cholesterol;Apolipoprotein_A;HDL_cholesterol;HDL_cholesterol;HDL_cholesterol;Cholesterol;HDL_cholesterol;Cholesterol;HDL_cholesterol;Apolipoprotein_A;Cholesterol;HDL_cholesterol;Apolipoprotein_A;Cholesterol;Cholesterol;Cholesterol;Apolipoprotein_A;Apolipoprotein_A;Cholesterol;Cholesterol;Cholesterol;Apolipoprotein_A;Apolipoprotein_A;Apolipoprotein_A;HDL_cholesterol;	Davis_et_al.;Locke_et_al.;Locke_et_al.;Locke_et_al.;Locke_et_al.;Locke_et_al.;Locke_et_al.;Locke_et_al.;Locke_et_al.;Sinnott-Armstrong_et_al.;Sinnott-Armstrong_et_al.;Sinnott-Armstrong_et_al.;Sinnott-Armstrong_et_al.;Sinnott-Armstrong_et_al.;Sinnott-Armstrong_et_al.;Sinnott-Armstrong_et_al.;Sinnott-Armstrong_et_al.;Sinnott-Armstrong_et_al.;Sinnott-Armstrong_et_al.;Sinnott-Armstrong_et_al.;Sinnott-Armstrong_et_al.;Sinnott-Armstrong_et_al.;Sinnott-Armstrong_et_al.;Sinnott-Armstrong_et_al.;Sinnott-Armstrong_et_al.;Sinnott-Armstrong_et_al.;Sinnott-Armstrong_et_al.;Sinnott-Armstrong_et_al.;Sinnott-Armstrong_et_al.;Sinnott-Armstrong_et_al.;Sinnott-Armstrong_et_al.;Sinnott-Armstrong_et_al.;Sinnott-Armstrong_et_al.;Sinnott-Armstrong_et_al.;Sinnott-Armstrong_et_al.;Sinnott-Armstrong_et_al.;Sinnott-Armstrong_et_al.;Sinnott-Armstrong_et_al.;Sinnott-Armstrong_et_al.;Sinnott-Armstrong_et_al.;Sinnott-Armstrong_et_al.;Sinnott-Armstrong_et_al.;Sinnott-Armstrong_et_al.;Sinnott-Armstrong_et_al.;Sinnott-Armstrong_et_al.;Sinnott-Armstrong_et_al.;Sinnott-Armstrong_et_al.;Sinnott-Armstrong_et_al.;Sinnott-Armstrong_et_al.;Sinnott-Armstrong_et_al.;Sinnott-Armstrong_et_al.;Sinnott-Armstrong_et_al.;Sinnott-Armstrong_et_al.;Sinnott-Armstrong_et_al.;Sinnott-Armstrong_et_al.;Sinnott-Armstrong_et_al.;Sinnott-Armstrong_et_al.;Sinnott-Armstrong_et_al.;Sinnott-Armstrong_et_al.;Sinnott-Armstrong_et_al.;Sinnott-Armstrong_et_al.;Sinnott-Armstrong_et_al.;Sinnott-Armstrong_et_al.;Sinnott-Armstrong_et_al.;Sinnott-Armstrong_et_al.;Sinnott-Armstrong_et_al.;Sinnott-Armstrong_et_al.;Sinnott-Armstrong_et_al.;Sinnott-Armstrong_et_al.;Sinnott-Armstrong_et_al.;Sinnott-Armstrong_et_al.;Sinnott-Armstrong_et_al.;
18_2	18	46045976	48472898	L-HDL-P	47109955	18:47109955:A:G	rs77960347	a	g	0.9878	-0.336427	0.0196724	1.447e-65	64.84	29	0.2492	No	LIPG	LIPG	Biology	76	ApoA1;DHA;EstC;FAw3;FAw6;FreeC;HDL2-C;HDL3-C;HDL-C;HDL-D;HDL-TG;IDL-C;IDL-CE;IDL-CE_percent;IDL-C_percent;IDL-FC;IDL-L;IDL-P;IDL-PL;IDL-TG_percent;LA;L-HDL-C;L-HDL-CE;L-HDL-FC;L-HDL-L;L-HDL-P;L-HDL-PL;L-HDL-TG;L-LDL-C;L-LDL-FC;L-LDL-L;L-LDL-P;L-LDL-PL;L-VLDL-PL_percent;M-HDL-C;M-HDL-CE;M-HDL-FC;M-HDL-FC_percent;M-HDL-L;M-HDL-P;M-HDL-PL;M-HDL-TG;M-LDL-PL;MUFA;M-VLDL-CE_percent;M-VLDL-C_percent;M-VLDL-TG_percent;PC;PUFA;Serum-C;SFA;S-HDL-FC;S-HDL-L;S-HDL-P;S-HDL-PL;S-LDL-PL;SM;S-VLDL-C_percent;S-VLDL-FC_percent;S-VLDL-TG_percent;TGbyPG;TotCho;TotFA;TotPG;XL-HDL-C;XL-HDL-CE;XL-HDL-CE_percent;XL-HDL-C_percent;XL-HDL-FC;XL-HDL-L;XL-HDL-P;XL-HDL-PL;XL-HDL-PL_percent;XL-HDL-TG;XL-VLDL-PL_percent;XXL-VLDL-PL_percent;	3	region_18_2_locus_2	missense_variant	NA	NA	NA	NA	NA	Phospholipids in medium HDL (Kettunen J 2016);	rs1540037;rs2156552;rs4939884;rs9304381;rs6507937;rs7241918;rs2156552;rs1943977;rs1943973;rs1540037;rs9304381;rs1943973;rs2000825;rs10438978;rs4939884;rs1970696;rs1943973;rs7239867;rs4939884;rs4939884;rs2000825;rs9304381;rs2156552;rs7241918;rs73959582;rs4939884;rs10438978;rs7240405;rs4939884;rs9304381;rs9304381;rs4939884;rs2000825;rs1970696;rs1943973;rs6507937;rs7240405;rs1943973;rs4939883;rs7241918;rs1943977;rs1970696;rs2187375;rs8086351;rs4939883;rs4939883;rs4939884;rs7234218;rs2156552;rs4939884;rs10438978;rs9304381;rs6507939;rs2156552;rs8086351;rs2187375;rs7241918;rs1540037;rs2000825;rs10438978;rs73959582;rs7241918;rs2000825;rs7241918;rs4939883;rs6507939;rs9304381;rs7240405;rs6507937;rs4121823;rs7239867;rs1943973;rs2156552;rs10438978;rs1970696;rs10438978;rs4939884;rs9304381;rs10438978;rs1540037;rs8086351;rs2187375;rs1540037;rs4939883;rs1970696;rs1943973;rs1970696;rs1943977;rs2156552;rs4939884;rs9304381;rs1540037;rs11662691;rs2187375;rs9304381;rs6507939;rs9304381;rs8086351;rs10438978;rs7228085;rs2156552;rs7244334;rs4939883;rs9304381;rs7241918;rs7229377;rs4939884;rs7229377;rs4939883;rs1540037;rs73959582;rs4939883;rs1970696;rs1943977;rs1540037;rs8086351;rs6507937;rs2187375;rs1943973;rs7241918;rs7244326;rs4939883;rs7240405;rs8086351;rs2187375;rs9304381;rs7241918;rs10438978;rs2187375;rs8086351;rs2156552;rs7239867;rs7241918;rs2000825;rs6507937;rs7241918;rs1943977;rs6507939;rs2156552;rs6507938;rs1943977;rs1943977;rs7241918;rs1540037;rs6507937;rs7239867;rs1943973;rs6507937;rs6507939;rs4939881;rs1970696;rs4939883;rs4939883;rs4939884;rs6507937;rs8086351;rs4939883;rs7228085;rs7228085;rs2187375;rs6507939;rs2156552;rs6507938;rs1970696;rs4939884;rs2187375;rs8086351;rs9304381;rs7239867;rs7240405;rs7239867;rs7239867;rs1943977;rs8086351;rs10438978;rs7241918;rs10438978;rs4939883;rs8086351;rs2187375;rs6507939;rs6507939;rs7240405;rs2187375;rs4939884;rs8086351;rs6507937;rs6507937;rs2187375;rs7240405;rs1970696;rs7239867;rs7239867;rs6507937;rs1943973;rs7239867;rs1970696;rs1540037;rs1943977;rs2156552;rs8086351;rs2187375;rs7240405;rs1943973;rs6507938;rs6507937;rs4939884;rs4939883;rs6507939;rs2156552;rs2000825;rs2000825;rs4939883;rs1540037;rs2000825;rs1943977;rs1970696;rs9304381;rs6507939;rs1943973;rs6507939;rs6507939;rs2000825;rs1943977;rs1943973;rs1943973;rs11662691;rs7240405;rs2000825;rs6507939;rs4121823;rs7241918;rs6507939;rs7240405;rs7239867;rs4939883;rs10438978;rs6507938;rs7239867;rs6507939;rs6507937;rs8086351;rs2187375;rs1540037;rs1540037;rs9304381;rs2156552;rs73959582;rs7240405;rs6507937;rs1943973;rs1943977;rs2000825;rs2000825;rs7241918;rs1540037;rs8086351;rs2187375;rs1943977;rs73959582;rs7240405;rs6507939;rs1943977;rs1970696;rs4939884;rs1943973;rs1943973;rs7241918;rs7239867;rs6507937;rs10438978;rs1943973;rs1943973;rs8086351;rs2156552;rs2156552;rs7239867;rs2187375;rs2000825;rs10438978;rs6507939;rs7240405;rs1943977;rs1105654;rs10438978;rs6507939;rs7240405;rs2000825;rs7240405;rs2156552;rs6507939;rs7239867;	Total_lipids_in_large_HDL;ApoA1;Cholesterol_esters_in_large_HDL;Free_cholesterol_in_large_HDL;Free_cholesterol_in_medium_HDL;Concentration_of_medium_HDL_particles;Total_lipids_in_very_large_HDL;Total_cholesterol_in_HDL;Concentration_of_very_large_HDL_particles;Free_cholesterol_in_very_large_HDL;Total_lipids_in_large_HDL;Phospholipids_in_medium_HDL;Total_lipids_in_large_HDL;ApoA1;Total_cholesterol_in_HDL;Free_cholesterol_in_large_HDL;Total_cholesterol_in_HDL;Triglycerides_in_very_large_HDL;Total_lipids_in_large_HDL;Phospholipids_in_medium_HDL;Free_cholesterol_in_medium_HDL;Triglycerides_in_very_large_HDL;Total_cholesterol_in_large_HDL;Total_cholesterol_in_large_HDL;Concentration_of_large_HDL_particles;Total_cholesterol_in_very_large_HDL;Phospholipids_in_large_HDL;ApoA1;Phospholipids_in_large_HDL;Total_cholesterol_in_HDL;Total_cholesterol_in_very_large_HDL;Concentration_of_medium_HDL_particles;ApoA1;Total_lipids_in_large_HDL;HDL_diameter;Triglycerides_in_very_large_HDL;Phospholipids_in_large_HDL;Total_cholesterol_in_very_large_HDL;Total_cholesterol_in_large_HDL;Free_cholesterol_in_medium_HDL;Free_cholesterol_in_medium_HDL;HDL_diameter;Triglycerides_in_very_large_HDL;Triglycerides_in_very_large_HDL;Triglycerides_in_very_large_HDL;ApoA1;HDL_diameter;Triglycerides_in_very_large_HDL;HDL_diameter;Free_cholesterol_in_very_large_HDL;HDL_diameter;Phospholipids_in_large_HDL;Total_cholesterol_in_very_large_HDL;Free_cholesterol_in_very_large_HDL;Total_cholesterol_in_large_HDL;Total_cholesterol_in_large_HDL;Triglycerides_in_very_large_HDL;Free_cholesterol_in_large_HDL;Phospholipids_in_large_HDL;Triglycerides_in_very_large_HDL;ApoA1;Total_cholesterol_in_very_large_HDL;Triglycerides_in_very_large_HDL;ApoA1;Total_cholesterol_in_very_large_HDL;Free_cholesterol_in_very_large_HDL;ApoA1;Triglycerides_in_very_large_HDL;Total_cholesterol_in_large_HDL;HDL_diameter;Total_cholesterol_in_large_HDL;Free_cholesterol_in_very_large_HDL;Cholesterol_esters_in_large_HDL;Free_cholesterol_in_very_large_HDL;Total_cholesterol_in_HDL;Cholesterol_esters_in_very_large_HDL;ApoA1;Phospholipids_in_medium_HDL;Total_lipids_in_very_large_HDL;HDL_diameter;Total_cholesterol_in_very_large_HDL;Total_cholesterol_in_very_large_HDL;Cholesterol_esters_in_very_large_HDL;Cholesterol_esters_in_large_HDL;Triglycerides_in_very_large_HDL;Free_cholesterol_in_large_HDL;Phospholipids_in_large_HDL;Total_cholesterol_in_large_HDL;Concentration_of_large_HDL_particles;Total_lipids_in_very_large_HDL;HDL_diameter;Phospholipids_in_large_HDL;Concentration_of_medium_HDL_particles;Cholesterol_esters_in_large_HDL;Concentration_of_medium_HDL_particles;Concentration_of_large_HDL_particles;Free_cholesterol_in_medium_HDL;Cholesterol_esters_in_large_HDL;Phospholipids_in_medium_HDL;Triglycerides_in_very_large_HDL;Triglycerides_in_very_large_HDL;Triglycerides_in_very_large_HDL;Cholesterol_esters_in_very_large_HDL;Cholesterol_esters_in_very_large_HDL;Cholesterol_esters_in_large_HDL;HDL_diameter;Free_cholesterol_in_medium_HDL;Triglycerides_in_very_large_HDL;HDL_diameter;ApoA1;Triglycerides_in_very_large_HDL;Concentration_of_large_HDL_particles;ApoA1;Cholesterol_esters_in_large_HDL;Total_cholesterol_in_large_HDL;Cholesterol_esters_in_very_large_HDL;Cholesterol_esters_in_large_HDL;Cholesterol_esters_in_very_large_HDL;Concentration_of_large_HDL_particles;Concentration_of_large_HDL_particles;Triglycerides_in_very_large_HDL;Total_lipids_in_very_large_HDL;Total_cholesterol_in_large_HDL;Concentration_of_large_HDL_particles;Concentration_of_large_HDL_particles;Total_lipids_in_very_large_HDL;Total_lipids_in_very_large_HDL;Total_cholesterol_in_large_HDL;Total_lipids_in_very_large_HDL;Total_lipids_in_very_large_HDL;Free_cholesterol_in_large_HDL;Cholesterol_esters_in_large_HDL;Cholesterol_esters_in_very_large_HDL;Total_cholesterol_in_large_HDL;Concentration_of_large_HDL_particles;HDL_diameter;Total_lipids_in_very_large_HDL;Total_cholesterol_in_large_HDL;Total_lipids_in_large_HDL;HDL_diameter;Cholesterol_esters_in_very_large_HDL;Concentration_of_large_HDL_particles;Free_cholesterol_in_large_HDL;Total_cholesterol_in_HDL;Cholesterol_esters_in_very_large_HDL;Concentration_of_large_HDL_particles;Total_cholesterol_in_large_HDL;Total_lipids_in_very_large_HDL;Phospholipids_in_very_large_HDL;Triglycerides_in_very_large_HDL;Cholesterol_esters_in_very_large_HDL;Total_cholesterol_in_HDL;Total_lipids_in_large_HDL;Cholesterol_esters_in_very_large_HDL;HDL_diameter;Concentration_of_medium_HDL_particles;Free_cholesterol_in_large_HDL;Serum_XL-HDL-TG;XL-HDL-TG;Concentration_of_medium_HDL_particles;Total_lipids_in_large_HDL;Total_cholesterol_in_HDL;Phospholipids_in_medium_HDL;Total_lipids_in_very_large_HDL;Triglycerides_in_very_large_HDL;HDL_diameter;HDL_diameter;Total_cholesterol_in_large_HDL;Phospholipids_in_medium_HDL;Phospholipids_in_medium_HDL;Total_lipids_in_very_large_HDL;Cholesterol_esters_in_very_large_HDL;HDL_diameter;Free_cholesterol_in_large_HDL;Cholesterol_esters_in_large_HDL;Total_lipids_in_large_HDL;Concentration_of_large_HDL_particles;Concentration_of_medium_HDL_particles;Phospholipids_in_medium_HDL;Free_cholesterol_in_large_HDL;Free_cholesterol_in_medium_HDL;ApoA1;Concentration_of_large_HDL_particles;Phospholipids_in_medium_HDL;Total_cholesterol_in_large_HDL;Total_lipids_in_large_HDL;Free_cholesterol_in_large_HDL;Phospholipids_in_medium_HDL;Total_lipids_in_large_HDL;Cholesterol_esters_in_large_HDL;Total_cholesterol_in_large_HDL;HDL_diameter;Free_cholesterol_in_large_HDL;Concentration_of_medium_HDL_particles;Free_cholesterol_in_medium_HDL;Concentration_of_medium_HDL_particles;Cholesterol_esters_in_large_HDL;Phospholipids_in_medium_HDL;Free_cholesterol_in_large_HDL;Concentration_of_medium_HDL_particles;ApoA1;ApoA1;Concentration_of_medium_HDL_particles;Total_lipids_in_large_HDL;ApoA1;Total_lipids_in_large_HDL;Concentration_of_large_HDL_particles;Phospholipids_in_medium_HDL;Cholesterol_esters_in_large_HDL;Phospholipids_in_large_HDL;Cholesterol_esters_in_large_HDL;Total_lipids_in_very_large_HDL;Free_cholesterol_in_medium_HDL;Concentration_of_large_HDL_particles;Cholesterol_esters_in_very_large_HDL;Total_lipids_in_large_HDL;Phospholipids_in_medium_HDL;Concentration_of_large_HDL_particles;Free_cholesterol_in_large_HDL;ApoA1;Concentration_of_very_large_HDL_particles;Phospholipids_in_large_HDL;Concentration_of_large_HDL_particles;Concentration_of_medium_HDL_particles;Phospholipids_in_very_large_HDL;Cholesterol_esters_in_large_HDL;Phospholipids_in_medium_HDL;Total_lipids_in_very_large_HDL;Phospholipids_in_medium_HDL;Concentration_of_medium_HDL_particles;Triglycerides_in_very_large_HDL;Total_cholesterol_in_HDL;Total_lipids_in_very_large_HDL;Free_cholesterol_in_large_HDL;Total_lipids_in_large_HDL;Phospholipids_in_large_HDL;Free_cholesterol_in_large_HDL;Triglycerides_in_very_large_HDL;Total_cholesterol_in_HDL;Phospholipids_in_medium_HDL;ApoA1;Total_cholesterol_in_HDL;Total_cholesterol_in_HDL;Total_lipids_in_very_large_HDL;Free_cholesterol_in_medium_HDL;Cholesterol_esters_in_large_HDL;Phospholipids_in_medium_HDL;HDL_diameter;Cholesterol_esters_in_very_large_HDL;Total_cholesterol_in_HDL;Concentration_of_medium_HDL_particles;ApoA1;HDL_diameter;Concentration_of_medium_HDL_particles;Phospholipids_in_large_HDL;Triglycerides_in_very_large_HDL;Phospholipids_in_large_HDL;Phospholipids_in_large_HDL;Phospholipids_in_medium_HDL;Phospholipids_in_large_HDL;HDL_diameter;HDL_diameter;Triglycerides_in_very_large_HDL;Concentration_of_large_HDL_particles;Free_cholesterol_in_large_HDL;Phospholipids_in_large_HDL;Triglycerides_in_very_large_HDL;Phospholipids_in_medium_HDL;Free_cholesterol_in_medium_HDL;Phospholipids_in_large_HDL;Total_lipids_in_large_HDL;Total_lipids_in_very_large_HDL;Cholesterol_esters_in_very_large_HDL;Free_cholesterol_in_medium_HDL;Free_cholesterol_in_medium_HDL;Total_cholesterol_in_very_large_HDL;ApoA1;Free_cholesterol_in_medium_HDL;Free_cholesterol_in_large_HDL;Total_cholesterol_in_very_large_HDL;Cholesterol_esters_in_very_large_HDL;Total_lipids_in_large_HDL;Phospholipids_in_large_HDL;Triglycerides_in_very_large_HDL;Total_cholesterol_in_HDL;Total_cholesterol_in_HDL;Total_cholesterol_in_HDL;Total_cholesterol_in_HDL;Free_cholesterol_in_medium_HDL;Cholesterol_esters_in_very_large_HDL;Triglycerides_in_very_large_HDL;Phospholipids_in_large_HDL;	18:46578242;18:46578242;18:46578242;18:46617716;18:46617716;18:46617716;18:46618925;18:46618925;18:46633032;18:46633032;18:46633032;18:46637432;18:46637432;18:46637432;18:46652764;18:46652764;18:46652764;18:46657577;18:46657577;18:46657577;18:46684630;18:46684630;18:46684630;18:46754064;18:46754064;18:46754064;18:46888639;18:46888639;18:46888639;18:46939847;18:46939847;18:46939847;18:47049700;18:47049700;18:47049700;18:47066144;18:47066144;18:47066144;18:47106028;18:47106028;18:47106028;18:47109955;18:47109955;18:47109955;18:47149635;18:47149635;18:47169340;18:47169340;18:47196870;18:47196870;18:47245663;18:47245663;18:47253347;18:47253347;18:47267507;18:47267507;18:47267990;18:47267990;18:47277223;18:47277223;18:47294121;18:47294121;18:47360060;18:47360060;	rs74489351;rs74489351;rs74489351;rs75495141;rs75495141;rs75495141;rs76055069;rs76055069;rs560779658;rs560779658;rs560779658;rs117791959;rs117791959;rs117791959;rs117035131;rs117035131;rs117035131;rs77757914;rs77757914;rs77757914;rs116843086;rs116843086;rs116843086;rs79943003;rs79943003;rs79943003;rs192446476;rs192446476;rs192446476;rs532987455;rs532987455;rs532987455;rs76290759;rs76290759;rs76290759;rs80204526;rs80204526;rs80204526;rs149615216;rs149615216;rs149615216;rs77960347;rs77960347;rs77960347;rs7235080;rs7235080;rs118043171;rs118043171;rs80175721;rs80175721;rs535907455;rs535907455;rs139224520;rs139224520;rs140565426;rs140565426;rs141945004;rs141945004;rs118154953;rs118154953;rs118112749;rs118112749;rs78923237;rs78923237;	cholesterol;HDL_C;LDL_C;cholesterol;HDL_C;LDL_C;cholesterol;HDL_C;cholesterol;HDL_C;LDL_C;cholesterol;HDL_C;LDL_C;cholesterol;HDL_C;LDL_C;cholesterol;HDL_C;LDL_C;cholesterol;HDL_C;LDL_C;cholesterol;HDL_C;LDL_C;cholesterol;HDL_C;LDL_C;cholesterol;HDL_C;LDL_C;cholesterol;HDL_C;LDL_C;cholesterol;HDL_C;LDL_C;cholesterol;HDL_C;LDL_C;cholesterol;HDL_C;LDL_C;cholesterol;HDL_C;cholesterol;HDL_C;cholesterol;HDL_C;cholesterol;HDL_C;cholesterol;HDL_C;cholesterol;HDL_C;cholesterol;HDL_C;cholesterol;HDL_C;cholesterol;HDL_C;cholesterol;HDL_C;	UKBB;UKBB;UKBB;UKBB;UKBB;UKBB;UKBB;UKBB;UKBB;UKBB;UKBB;UKBB;UKBB;UKBB;UKBB;UKBB;UKBB;UKBB;UKBB;UKBB;UKBB;UKBB;UKBB;UKBB;UKBB;UKBB;UKBB;UKBB;UKBB;UKBB;UKBB;UKBB;UKBB;UKBB;UKBB;UKBB;UKBB;UKBB;UKBB;UKBB;UKBB;UKBB;UKBB;UKBB;UKBB;UKBB;UKBB;UKBB;UKBB;UKBB;UKBB;UKBB;UKBB;UKBB;UKBB;UKBB;UKBB;UKBB;UKBB;UKBB;UKBB;UKBB;UKBB;UKBB;	18:47196870	rs80175721	47179516;47095862;47095862;47091686;47095862;47091686;47109955;47108656;47108656;47109955;47109955;47196870;47196870;47109955;47113165;47258695;47113165;47136392;47258695;47136392;47196870;47177869;47431496;47464423;47431496;47113165;47177869;46639198;47464423;47136392;47258695;47429022;46639198;47128369;47109955;47429022;47131684;47066204;47552802;47128369;47151206;47348536;47131684;47226644;47200119;47027023;47066204;47552802;47477827;47151206;47226644;47348536;47431496;47200119;47027023;47477827;47566647;47151206;47027023;47494673;47128369;47429022;47177869;47391025;46972438;47464423;47131684;46639198;47560840;47361450;46902576;46972438;	-;-;-;-;-;-;rs77960347;rs41469449;rs41469449;rs77960347;rs77960347;rs80175721;rs80175721;rs77960347;rs117623631;rs4939890;rs117623631;rs11872886;rs4939890;rs11872886;rs80175721;rs12458794;rs17658306;rs1790796;rs17658306;rs117623631;rs12458794;rs833500;rs1790796;rs11872886;rs4939890;rs2298624;rs833500;rs75490727;rs77960347;rs2298624;rs7244158;rs118175831;rs72913861;rs75490727;rs12607340;rs145342185;rs7244158;rs11082774;rs117108801;rs12958032;rs118175831;rs72913861;rs1787287;rs12607340;rs11082774;rs145342185;rs17658306;rs117108801;rs12958032;rs1787287;rs78626055;rs12607340;rs12958032;rs117840724;rs75490727;rs2298624;rs12458794;rs12965607;rs2156498;rs1790796;rs7244158;rs833500;rs12965511;rs17726969;rs76856822;rs2156498;	phospholipid_measurement,_high_density_lipoprotein_cholesterol_measurement;ApoA1;HDL-C;ApoA1;HDL2-C;HDL-C;ApoA1;Total_PG;PC;Apolipoprotein_A;HDL_cholesterol;Apolipoprotein_A;HDL_cholesterol;Cholesterol;Apolipoprotein_A;Apolipoprotein_A;HDL_cholesterol;Apolipoprotein_A;HDL_cholesterol;HDL_cholesterol;Cholesterol;Apolipoprotein_A;Apolipoprotein_A;Apolipoprotein_A;HDL_cholesterol;Cholesterol;HDL_cholesterol;Apolipoprotein_A;HDL_cholesterol;Cholesterol;Cholesterol;Apolipoprotein_A;HDL_cholesterol;Apolipoprotein_A;LDL_cholesterol;HDL_cholesterol;Apolipoprotein_A;Apolipoprotein_A;Apolipoprotein_A;HDL_cholesterol;Apolipoprotein_A;Apolipoprotein_A;HDL_cholesterol;Apolipoprotein_A;Apolipoprotein_A;Apolipoprotein_A;HDL_cholesterol;HDL_cholesterol;Apolipoprotein_A;HDL_cholesterol;HDL_cholesterol;HDL_cholesterol;Cholesterol;HDL_cholesterol;Cholesterol;HDL_cholesterol;Apolipoprotein_A;Cholesterol;HDL_cholesterol;Apolipoprotein_A;Cholesterol;Cholesterol;Cholesterol;Apolipoprotein_A;Apolipoprotein_A;Cholesterol;Cholesterol;Cholesterol;Apolipoprotein_A;Apolipoprotein_A;Apolipoprotein_A;HDL_cholesterol;	Davis_et_al.;Locke_et_al.;Locke_et_al.;Locke_et_al.;Locke_et_al.;Locke_et_al.;Locke_et_al.;Locke_et_al.;Locke_et_al.;Sinnott-Armstrong_et_al.;Sinnott-Armstrong_et_al.;Sinnott-Armstrong_et_al.;Sinnott-Armstrong_et_al.;Sinnott-Armstrong_et_al.;Sinnott-Armstrong_et_al.;Sinnott-Armstrong_et_al.;Sinnott-Armstrong_et_al.;Sinnott-Armstrong_et_al.;Sinnott-Armstrong_et_al.;Sinnott-Armstrong_et_al.;Sinnott-Armstrong_et_al.;Sinnott-Armstrong_et_al.;Sinnott-Armstrong_et_al.;Sinnott-Armstrong_et_al.;Sinnott-Armstrong_et_al.;Sinnott-Armstrong_et_al.;Sinnott-Armstrong_et_al.;Sinnott-Armstrong_et_al.;Sinnott-Armstrong_et_al.;Sinnott-Armstrong_et_al.;Sinnott-Armstrong_et_al.;Sinnott-Armstrong_et_al.;Sinnott-Armstrong_et_al.;Sinnott-Armstrong_et_al.;Sinnott-Armstrong_et_al.;Sinnott-Armstrong_et_al.;Sinnott-Armstrong_et_al.;Sinnott-Armstrong_et_al.;Sinnott-Armstrong_et_al.;Sinnott-Armstrong_et_al.;Sinnott-Armstrong_et_al.;Sinnott-Armstrong_et_al.;Sinnott-Armstrong_et_al.;Sinnott-Armstrong_et_al.;Sinnott-Armstrong_et_al.;Sinnott-Armstrong_et_al.;Sinnott-Armstrong_et_al.;Sinnott-Armstrong_et_al.;Sinnott-Armstrong_et_al.;Sinnott-Armstrong_et_al.;Sinnott-Armstrong_et_al.;Sinnott-Armstrong_et_al.;Sinnott-Armstrong_et_al.;Sinnott-Armstrong_et_al.;Sinnott-Armstrong_et_al.;Sinnott-Armstrong_et_al.;Sinnott-Armstrong_et_al.;Sinnott-Armstrong_et_al.;Sinnott-Armstrong_et_al.;Sinnott-Armstrong_et_al.;Sinnott-Armstrong_et_al.;Sinnott-Armstrong_et_al.;Sinnott-Armstrong_et_al.;Sinnott-Armstrong_et_al.;Sinnott-Armstrong_et_al.;Sinnott-Armstrong_et_al.;Sinnott-Armstrong_et_al.;Sinnott-Armstrong_et_al.;Sinnott-Armstrong_et_al.;Sinnott-Armstrong_et_al.;Sinnott-Armstrong_et_al.;Sinnott-Armstrong_et_al.;
18_2	18	46045976	48472898	L-HDL-L	47109955	18:47109955:A:G	rs77960347	a	g	0.9878	-0.330669	0.019672	2.091e-63	62.68	29	0.2748	No	LIPG	LIPG	Biology	76	ApoA1;DHA;EstC;FAw3;FAw6;FreeC;HDL2-C;HDL3-C;HDL-C;HDL-D;HDL-TG;IDL-C;IDL-CE;IDL-CE_percent;IDL-C_percent;IDL-FC;IDL-L;IDL-P;IDL-PL;IDL-TG_percent;LA;L-HDL-C;L-HDL-CE;L-HDL-FC;L-HDL-L;L-HDL-P;L-HDL-PL;L-HDL-TG;L-LDL-C;L-LDL-FC;L-LDL-L;L-LDL-P;L-LDL-PL;L-VLDL-PL_percent;M-HDL-C;M-HDL-CE;M-HDL-FC;M-HDL-FC_percent;M-HDL-L;M-HDL-P;M-HDL-PL;M-HDL-TG;M-LDL-PL;MUFA;M-VLDL-CE_percent;M-VLDL-C_percent;M-VLDL-TG_percent;PC;PUFA;Serum-C;SFA;S-HDL-FC;S-HDL-L;S-HDL-P;S-HDL-PL;S-LDL-PL;SM;S-VLDL-C_percent;S-VLDL-FC_percent;S-VLDL-TG_percent;TGbyPG;TotCho;TotFA;TotPG;XL-HDL-C;XL-HDL-CE;XL-HDL-CE_percent;XL-HDL-C_percent;XL-HDL-FC;XL-HDL-L;XL-HDL-P;XL-HDL-PL;XL-HDL-PL_percent;XL-HDL-TG;XL-VLDL-PL_percent;XXL-VLDL-PL_percent;	3	region_18_2_locus_2	missense_variant	NA	NA	NA	NA	NA	Phospholipids in medium HDL (Kettunen J 2016);	rs1540037;rs2156552;rs4939884;rs9304381;rs6507937;rs7241918;rs2156552;rs1943977;rs1943973;rs1540037;rs9304381;rs1943973;rs2000825;rs10438978;rs4939884;rs1970696;rs1943973;rs7239867;rs4939884;rs4939884;rs2000825;rs9304381;rs2156552;rs7241918;rs73959582;rs4939884;rs10438978;rs7240405;rs4939884;rs9304381;rs9304381;rs4939884;rs2000825;rs1970696;rs1943973;rs6507937;rs7240405;rs1943973;rs4939883;rs7241918;rs1943977;rs1970696;rs2187375;rs8086351;rs4939883;rs4939883;rs4939884;rs7234218;rs2156552;rs4939884;rs10438978;rs9304381;rs6507939;rs2156552;rs8086351;rs2187375;rs7241918;rs1540037;rs2000825;rs10438978;rs73959582;rs7241918;rs2000825;rs7241918;rs4939883;rs6507939;rs9304381;rs7240405;rs6507937;rs4121823;rs7239867;rs1943973;rs2156552;rs10438978;rs1970696;rs10438978;rs4939884;rs9304381;rs10438978;rs1540037;rs8086351;rs2187375;rs1540037;rs4939883;rs1970696;rs1943973;rs1970696;rs1943977;rs2156552;rs4939884;rs9304381;rs1540037;rs11662691;rs2187375;rs9304381;rs6507939;rs9304381;rs8086351;rs10438978;rs7228085;rs2156552;rs7244334;rs4939883;rs9304381;rs7241918;rs7229377;rs4939884;rs7229377;rs4939883;rs1540037;rs73959582;rs4939883;rs1970696;rs1943977;rs1540037;rs8086351;rs6507937;rs2187375;rs1943973;rs7241918;rs7244326;rs4939883;rs7240405;rs8086351;rs2187375;rs9304381;rs7241918;rs10438978;rs2187375;rs8086351;rs2156552;rs7239867;rs7241918;rs2000825;rs6507937;rs7241918;rs1943977;rs6507939;rs2156552;rs6507938;rs1943977;rs1943977;rs7241918;rs1540037;rs6507937;rs7239867;rs1943973;rs6507937;rs6507939;rs4939881;rs1970696;rs4939883;rs4939883;rs4939884;rs6507937;rs8086351;rs4939883;rs7228085;rs7228085;rs2187375;rs6507939;rs2156552;rs6507938;rs1970696;rs4939884;rs2187375;rs8086351;rs9304381;rs7239867;rs7240405;rs7239867;rs7239867;rs1943977;rs8086351;rs10438978;rs7241918;rs10438978;rs4939883;rs8086351;rs2187375;rs6507939;rs6507939;rs7240405;rs2187375;rs4939884;rs8086351;rs6507937;rs6507937;rs2187375;rs7240405;rs1970696;rs7239867;rs7239867;rs6507937;rs1943973;rs7239867;rs1970696;rs1540037;rs1943977;rs2156552;rs8086351;rs2187375;rs7240405;rs1943973;rs6507938;rs6507937;rs4939884;rs4939883;rs6507939;rs2156552;rs2000825;rs2000825;rs4939883;rs1540037;rs2000825;rs1943977;rs1970696;rs9304381;rs6507939;rs1943973;rs6507939;rs6507939;rs2000825;rs1943977;rs1943973;rs1943973;rs11662691;rs7240405;rs2000825;rs6507939;rs4121823;rs7241918;rs6507939;rs7240405;rs7239867;rs4939883;rs10438978;rs6507938;rs7239867;rs6507939;rs6507937;rs8086351;rs2187375;rs1540037;rs1540037;rs9304381;rs2156552;rs73959582;rs7240405;rs6507937;rs1943973;rs1943977;rs2000825;rs2000825;rs7241918;rs1540037;rs8086351;rs2187375;rs1943977;rs73959582;rs7240405;rs6507939;rs1943977;rs1970696;rs4939884;rs1943973;rs1943973;rs7241918;rs7239867;rs6507937;rs10438978;rs1943973;rs1943973;rs8086351;rs2156552;rs2156552;rs7239867;rs2187375;rs2000825;rs10438978;rs6507939;rs7240405;rs1943977;rs1105654;rs10438978;rs6507939;rs7240405;rs2000825;rs7240405;rs2156552;rs6507939;rs7239867;	Total_lipids_in_large_HDL;ApoA1;Cholesterol_esters_in_large_HDL;Free_cholesterol_in_large_HDL;Free_cholesterol_in_medium_HDL;Concentration_of_medium_HDL_particles;Total_lipids_in_very_large_HDL;Total_cholesterol_in_HDL;Concentration_of_very_large_HDL_particles;Free_cholesterol_in_very_large_HDL;Total_lipids_in_large_HDL;Phospholipids_in_medium_HDL;Total_lipids_in_large_HDL;ApoA1;Total_cholesterol_in_HDL;Free_cholesterol_in_large_HDL;Total_cholesterol_in_HDL;Triglycerides_in_very_large_HDL;Total_lipids_in_large_HDL;Phospholipids_in_medium_HDL;Free_cholesterol_in_medium_HDL;Triglycerides_in_very_large_HDL;Total_cholesterol_in_large_HDL;Total_cholesterol_in_large_HDL;Concentration_of_large_HDL_particles;Total_cholesterol_in_very_large_HDL;Phospholipids_in_large_HDL;ApoA1;Phospholipids_in_large_HDL;Total_cholesterol_in_HDL;Total_cholesterol_in_very_large_HDL;Concentration_of_medium_HDL_particles;ApoA1;Total_lipids_in_large_HDL;HDL_diameter;Triglycerides_in_very_large_HDL;Phospholipids_in_large_HDL;Total_cholesterol_in_very_large_HDL;Total_cholesterol_in_large_HDL;Free_cholesterol_in_medium_HDL;Free_cholesterol_in_medium_HDL;HDL_diameter;Triglycerides_in_very_large_HDL;Triglycerides_in_very_large_HDL;Triglycerides_in_very_large_HDL;ApoA1;HDL_diameter;Triglycerides_in_very_large_HDL;HDL_diameter;Free_cholesterol_in_very_large_HDL;HDL_diameter;Phospholipids_in_large_HDL;Total_cholesterol_in_very_large_HDL;Free_cholesterol_in_very_large_HDL;Total_cholesterol_in_large_HDL;Total_cholesterol_in_large_HDL;Triglycerides_in_very_large_HDL;Free_cholesterol_in_large_HDL;Phospholipids_in_large_HDL;Triglycerides_in_very_large_HDL;ApoA1;Total_cholesterol_in_very_large_HDL;Triglycerides_in_very_large_HDL;ApoA1;Total_cholesterol_in_very_large_HDL;Free_cholesterol_in_very_large_HDL;ApoA1;Triglycerides_in_very_large_HDL;Total_cholesterol_in_large_HDL;HDL_diameter;Total_cholesterol_in_large_HDL;Free_cholesterol_in_very_large_HDL;Cholesterol_esters_in_large_HDL;Free_cholesterol_in_very_large_HDL;Total_cholesterol_in_HDL;Cholesterol_esters_in_very_large_HDL;ApoA1;Phospholipids_in_medium_HDL;Total_lipids_in_very_large_HDL;HDL_diameter;Total_cholesterol_in_very_large_HDL;Total_cholesterol_in_very_large_HDL;Cholesterol_esters_in_very_large_HDL;Cholesterol_esters_in_large_HDL;Triglycerides_in_very_large_HDL;Free_cholesterol_in_large_HDL;Phospholipids_in_large_HDL;Total_cholesterol_in_large_HDL;Concentration_of_large_HDL_particles;Total_lipids_in_very_large_HDL;HDL_diameter;Phospholipids_in_large_HDL;Concentration_of_medium_HDL_particles;Cholesterol_esters_in_large_HDL;Concentration_of_medium_HDL_particles;Concentration_of_large_HDL_particles;Free_cholesterol_in_medium_HDL;Cholesterol_esters_in_large_HDL;Phospholipids_in_medium_HDL;Triglycerides_in_very_large_HDL;Triglycerides_in_very_large_HDL;Triglycerides_in_very_large_HDL;Cholesterol_esters_in_very_large_HDL;Cholesterol_esters_in_very_large_HDL;Cholesterol_esters_in_large_HDL;HDL_diameter;Free_cholesterol_in_medium_HDL;Triglycerides_in_very_large_HDL;HDL_diameter;ApoA1;Triglycerides_in_very_large_HDL;Concentration_of_large_HDL_particles;ApoA1;Cholesterol_esters_in_large_HDL;Total_cholesterol_in_large_HDL;Cholesterol_esters_in_very_large_HDL;Cholesterol_esters_in_large_HDL;Cholesterol_esters_in_very_large_HDL;Concentration_of_large_HDL_particles;Concentration_of_large_HDL_particles;Triglycerides_in_very_large_HDL;Total_lipids_in_very_large_HDL;Total_cholesterol_in_large_HDL;Concentration_of_large_HDL_particles;Concentration_of_large_HDL_particles;Total_lipids_in_very_large_HDL;Total_lipids_in_very_large_HDL;Total_cholesterol_in_large_HDL;Total_lipids_in_very_large_HDL;Total_lipids_in_very_large_HDL;Free_cholesterol_in_large_HDL;Cholesterol_esters_in_large_HDL;Cholesterol_esters_in_very_large_HDL;Total_cholesterol_in_large_HDL;Concentration_of_large_HDL_particles;HDL_diameter;Total_lipids_in_very_large_HDL;Total_cholesterol_in_large_HDL;Total_lipids_in_large_HDL;HDL_diameter;Cholesterol_esters_in_very_large_HDL;Concentration_of_large_HDL_particles;Free_cholesterol_in_large_HDL;Total_cholesterol_in_HDL;Cholesterol_esters_in_very_large_HDL;Concentration_of_large_HDL_particles;Total_cholesterol_in_large_HDL;Total_lipids_in_very_large_HDL;Phospholipids_in_very_large_HDL;Triglycerides_in_very_large_HDL;Cholesterol_esters_in_very_large_HDL;Total_cholesterol_in_HDL;Total_lipids_in_large_HDL;Cholesterol_esters_in_very_large_HDL;HDL_diameter;Concentration_of_medium_HDL_particles;Free_cholesterol_in_large_HDL;Serum_XL-HDL-TG;XL-HDL-TG;Concentration_of_medium_HDL_particles;Total_lipids_in_large_HDL;Total_cholesterol_in_HDL;Phospholipids_in_medium_HDL;Total_lipids_in_very_large_HDL;Triglycerides_in_very_large_HDL;HDL_diameter;HDL_diameter;Total_cholesterol_in_large_HDL;Phospholipids_in_medium_HDL;Phospholipids_in_medium_HDL;Total_lipids_in_very_large_HDL;Cholesterol_esters_in_very_large_HDL;HDL_diameter;Free_cholesterol_in_large_HDL;Cholesterol_esters_in_large_HDL;Total_lipids_in_large_HDL;Concentration_of_large_HDL_particles;Concentration_of_medium_HDL_particles;Phospholipids_in_medium_HDL;Free_cholesterol_in_large_HDL;Free_cholesterol_in_medium_HDL;ApoA1;Concentration_of_large_HDL_particles;Phospholipids_in_medium_HDL;Total_cholesterol_in_large_HDL;Total_lipids_in_large_HDL;Free_cholesterol_in_large_HDL;Phospholipids_in_medium_HDL;Total_lipids_in_large_HDL;Cholesterol_esters_in_large_HDL;Total_cholesterol_in_large_HDL;HDL_diameter;Free_cholesterol_in_large_HDL;Concentration_of_medium_HDL_particles;Free_cholesterol_in_medium_HDL;Concentration_of_medium_HDL_particles;Cholesterol_esters_in_large_HDL;Phospholipids_in_medium_HDL;Free_cholesterol_in_large_HDL;Concentration_of_medium_HDL_particles;ApoA1;ApoA1;Concentration_of_medium_HDL_particles;Total_lipids_in_large_HDL;ApoA1;Total_lipids_in_large_HDL;Concentration_of_large_HDL_particles;Phospholipids_in_medium_HDL;Cholesterol_esters_in_large_HDL;Phospholipids_in_large_HDL;Cholesterol_esters_in_large_HDL;Total_lipids_in_very_large_HDL;Free_cholesterol_in_medium_HDL;Concentration_of_large_HDL_particles;Cholesterol_esters_in_very_large_HDL;Total_lipids_in_large_HDL;Phospholipids_in_medium_HDL;Concentration_of_large_HDL_particles;Free_cholesterol_in_large_HDL;ApoA1;Concentration_of_very_large_HDL_particles;Phospholipids_in_large_HDL;Concentration_of_large_HDL_particles;Concentration_of_medium_HDL_particles;Phospholipids_in_very_large_HDL;Cholesterol_esters_in_large_HDL;Phospholipids_in_medium_HDL;Total_lipids_in_very_large_HDL;Phospholipids_in_medium_HDL;Concentration_of_medium_HDL_particles;Triglycerides_in_very_large_HDL;Total_cholesterol_in_HDL;Total_lipids_in_very_large_HDL;Free_cholesterol_in_large_HDL;Total_lipids_in_large_HDL;Phospholipids_in_large_HDL;Free_cholesterol_in_large_HDL;Triglycerides_in_very_large_HDL;Total_cholesterol_in_HDL;Phospholipids_in_medium_HDL;ApoA1;Total_cholesterol_in_HDL;Total_cholesterol_in_HDL;Total_lipids_in_very_large_HDL;Free_cholesterol_in_medium_HDL;Cholesterol_esters_in_large_HDL;Phospholipids_in_medium_HDL;HDL_diameter;Cholesterol_esters_in_very_large_HDL;Total_cholesterol_in_HDL;Concentration_of_medium_HDL_particles;ApoA1;HDL_diameter;Concentration_of_medium_HDL_particles;Phospholipids_in_large_HDL;Triglycerides_in_very_large_HDL;Phospholipids_in_large_HDL;Phospholipids_in_large_HDL;Phospholipids_in_medium_HDL;Phospholipids_in_large_HDL;HDL_diameter;HDL_diameter;Triglycerides_in_very_large_HDL;Concentration_of_large_HDL_particles;Free_cholesterol_in_large_HDL;Phospholipids_in_large_HDL;Triglycerides_in_very_large_HDL;Phospholipids_in_medium_HDL;Free_cholesterol_in_medium_HDL;Phospholipids_in_large_HDL;Total_lipids_in_large_HDL;Total_lipids_in_very_large_HDL;Cholesterol_esters_in_very_large_HDL;Free_cholesterol_in_medium_HDL;Free_cholesterol_in_medium_HDL;Total_cholesterol_in_very_large_HDL;ApoA1;Free_cholesterol_in_medium_HDL;Free_cholesterol_in_large_HDL;Total_cholesterol_in_very_large_HDL;Cholesterol_esters_in_very_large_HDL;Total_lipids_in_large_HDL;Phospholipids_in_large_HDL;Triglycerides_in_very_large_HDL;Total_cholesterol_in_HDL;Total_cholesterol_in_HDL;Total_cholesterol_in_HDL;Total_cholesterol_in_HDL;Free_cholesterol_in_medium_HDL;Cholesterol_esters_in_very_large_HDL;Triglycerides_in_very_large_HDL;Phospholipids_in_large_HDL;	18:46578242;18:46578242;18:46578242;18:46617716;18:46617716;18:46617716;18:46618925;18:46618925;18:46633032;18:46633032;18:46633032;18:46637432;18:46637432;18:46637432;18:46652764;18:46652764;18:46652764;18:46657577;18:46657577;18:46657577;18:46684630;18:46684630;18:46684630;18:46754064;18:46754064;18:46754064;18:46888639;18:46888639;18:46888639;18:46939847;18:46939847;18:46939847;18:47049700;18:47049700;18:47049700;18:47066144;18:47066144;18:47066144;18:47106028;18:47106028;18:47106028;18:47109955;18:47109955;18:47109955;18:47149635;18:47149635;18:47169340;18:47169340;18:47196870;18:47196870;18:47245663;18:47245663;18:47253347;18:47253347;18:47267507;18:47267507;18:47267990;18:47267990;18:47277223;18:47277223;18:47294121;18:47294121;18:47360060;18:47360060;	rs74489351;rs74489351;rs74489351;rs75495141;rs75495141;rs75495141;rs76055069;rs76055069;rs560779658;rs560779658;rs560779658;rs117791959;rs117791959;rs117791959;rs117035131;rs117035131;rs117035131;rs77757914;rs77757914;rs77757914;rs116843086;rs116843086;rs116843086;rs79943003;rs79943003;rs79943003;rs192446476;rs192446476;rs192446476;rs532987455;rs532987455;rs532987455;rs76290759;rs76290759;rs76290759;rs80204526;rs80204526;rs80204526;rs149615216;rs149615216;rs149615216;rs77960347;rs77960347;rs77960347;rs7235080;rs7235080;rs118043171;rs118043171;rs80175721;rs80175721;rs535907455;rs535907455;rs139224520;rs139224520;rs140565426;rs140565426;rs141945004;rs141945004;rs118154953;rs118154953;rs118112749;rs118112749;rs78923237;rs78923237;	cholesterol;HDL_C;LDL_C;cholesterol;HDL_C;LDL_C;cholesterol;HDL_C;cholesterol;HDL_C;LDL_C;cholesterol;HDL_C;LDL_C;cholesterol;HDL_C;LDL_C;cholesterol;HDL_C;LDL_C;cholesterol;HDL_C;LDL_C;cholesterol;HDL_C;LDL_C;cholesterol;HDL_C;LDL_C;cholesterol;HDL_C;LDL_C;cholesterol;HDL_C;LDL_C;cholesterol;HDL_C;LDL_C;cholesterol;HDL_C;LDL_C;cholesterol;HDL_C;LDL_C;cholesterol;HDL_C;cholesterol;HDL_C;cholesterol;HDL_C;cholesterol;HDL_C;cholesterol;HDL_C;cholesterol;HDL_C;cholesterol;HDL_C;cholesterol;HDL_C;cholesterol;HDL_C;cholesterol;HDL_C;	UKBB;UKBB;UKBB;UKBB;UKBB;UKBB;UKBB;UKBB;UKBB;UKBB;UKBB;UKBB;UKBB;UKBB;UKBB;UKBB;UKBB;UKBB;UKBB;UKBB;UKBB;UKBB;UKBB;UKBB;UKBB;UKBB;UKBB;UKBB;UKBB;UKBB;UKBB;UKBB;UKBB;UKBB;UKBB;UKBB;UKBB;UKBB;UKBB;UKBB;UKBB;UKBB;UKBB;UKBB;UKBB;UKBB;UKBB;UKBB;UKBB;UKBB;UKBB;UKBB;UKBB;UKBB;UKBB;UKBB;UKBB;UKBB;UKBB;UKBB;UKBB;UKBB;UKBB;UKBB;	18:47196870	rs80175721	47179516;47095862;47095862;47091686;47095862;47091686;47109955;47108656;47108656;47109955;47109955;47196870;47196870;47109955;47113165;47258695;47113165;47136392;47258695;47136392;47196870;47177869;47431496;47464423;47431496;47113165;47177869;46639198;47464423;47136392;47258695;47429022;46639198;47128369;47109955;47429022;47131684;47066204;47552802;47128369;47151206;47348536;47131684;47226644;47200119;47027023;47066204;47552802;47477827;47151206;47226644;47348536;47431496;47200119;47027023;47477827;47566647;47151206;47027023;47494673;47128369;47429022;47177869;47391025;46972438;47464423;47131684;46639198;47560840;47361450;46902576;46972438;	-;-;-;-;-;-;rs77960347;rs41469449;rs41469449;rs77960347;rs77960347;rs80175721;rs80175721;rs77960347;rs117623631;rs4939890;rs117623631;rs11872886;rs4939890;rs11872886;rs80175721;rs12458794;rs17658306;rs1790796;rs17658306;rs117623631;rs12458794;rs833500;rs1790796;rs11872886;rs4939890;rs2298624;rs833500;rs75490727;rs77960347;rs2298624;rs7244158;rs118175831;rs72913861;rs75490727;rs12607340;rs145342185;rs7244158;rs11082774;rs117108801;rs12958032;rs118175831;rs72913861;rs1787287;rs12607340;rs11082774;rs145342185;rs17658306;rs117108801;rs12958032;rs1787287;rs78626055;rs12607340;rs12958032;rs117840724;rs75490727;rs2298624;rs12458794;rs12965607;rs2156498;rs1790796;rs7244158;rs833500;rs12965511;rs17726969;rs76856822;rs2156498;	phospholipid_measurement,_high_density_lipoprotein_cholesterol_measurement;ApoA1;HDL-C;ApoA1;HDL2-C;HDL-C;ApoA1;Total_PG;PC;Apolipoprotein_A;HDL_cholesterol;Apolipoprotein_A;HDL_cholesterol;Cholesterol;Apolipoprotein_A;Apolipoprotein_A;HDL_cholesterol;Apolipoprotein_A;HDL_cholesterol;HDL_cholesterol;Cholesterol;Apolipoprotein_A;Apolipoprotein_A;Apolipoprotein_A;HDL_cholesterol;Cholesterol;HDL_cholesterol;Apolipoprotein_A;HDL_cholesterol;Cholesterol;Cholesterol;Apolipoprotein_A;HDL_cholesterol;Apolipoprotein_A;LDL_cholesterol;HDL_cholesterol;Apolipoprotein_A;Apolipoprotein_A;Apolipoprotein_A;HDL_cholesterol;Apolipoprotein_A;Apolipoprotein_A;HDL_cholesterol;Apolipoprotein_A;Apolipoprotein_A;Apolipoprotein_A;HDL_cholesterol;HDL_cholesterol;Apolipoprotein_A;HDL_cholesterol;HDL_cholesterol;HDL_cholesterol;Cholesterol;HDL_cholesterol;Cholesterol;HDL_cholesterol;Apolipoprotein_A;Cholesterol;HDL_cholesterol;Apolipoprotein_A;Cholesterol;Cholesterol;Cholesterol;Apolipoprotein_A;Apolipoprotein_A;Cholesterol;Cholesterol;Cholesterol;Apolipoprotein_A;Apolipoprotein_A;Apolipoprotein_A;HDL_cholesterol;	Davis_et_al.;Locke_et_al.;Locke_et_al.;Locke_et_al.;Locke_et_al.;Locke_et_al.;Locke_et_al.;Locke_et_al.;Locke_et_al.;Sinnott-Armstrong_et_al.;Sinnott-Armstrong_et_al.;Sinnott-Armstrong_et_al.;Sinnott-Armstrong_et_al.;Sinnott-Armstrong_et_al.;Sinnott-Armstrong_et_al.;Sinnott-Armstrong_et_al.;Sinnott-Armstrong_et_al.;Sinnott-Armstrong_et_al.;Sinnott-Armstrong_et_al.;Sinnott-Armstrong_et_al.;Sinnott-Armstrong_et_al.;Sinnott-Armstrong_et_al.;Sinnott-Armstrong_et_al.;Sinnott-Armstrong_et_al.;Sinnott-Armstrong_et_al.;Sinnott-Armstrong_et_al.;Sinnott-Armstrong_et_al.;Sinnott-Armstrong_et_al.;Sinnott-Armstrong_et_al.;Sinnott-Armstrong_et_al.;Sinnott-Armstrong_et_al.;Sinnott-Armstrong_et_al.;Sinnott-Armstrong_et_al.;Sinnott-Armstrong_et_al.;Sinnott-Armstrong_et_al.;Sinnott-Armstrong_et_al.;Sinnott-Armstrong_et_al.;Sinnott-Armstrong_et_al.;Sinnott-Armstrong_et_al.;Sinnott-Armstrong_et_al.;Sinnott-Armstrong_et_al.;Sinnott-Armstrong_et_al.;Sinnott-Armstrong_et_al.;Sinnott-Armstrong_et_al.;Sinnott-Armstrong_et_al.;Sinnott-Armstrong_et_al.;Sinnott-Armstrong_et_al.;Sinnott-Armstrong_et_al.;Sinnott-Armstrong_et_al.;Sinnott-Armstrong_et_al.;Sinnott-Armstrong_et_al.;Sinnott-Armstrong_et_al.;Sinnott-Armstrong_et_al.;Sinnott-Armstrong_et_al.;Sinnott-Armstrong_et_al.;Sinnott-Armstrong_et_al.;Sinnott-Armstrong_et_al.;Sinnott-Armstrong_et_al.;Sinnott-Armstrong_et_al.;Sinnott-Armstrong_et_al.;Sinnott-Armstrong_et_al.;Sinnott-Armstrong_et_al.;Sinnott-Armstrong_et_al.;Sinnott-Armstrong_et_al.;Sinnott-Armstrong_et_al.;Sinnott-Armstrong_et_al.;Sinnott-Armstrong_et_al.;Sinnott-Armstrong_et_al.;Sinnott-Armstrong_et_al.;Sinnott-Armstrong_et_al.;Sinnott-Armstrong_et_al.;Sinnott-Armstrong_et_al.;
18_2	18	46045976	48472898	M-HDL-C	47109955	18:47109955:A:G	rs77960347	a	g	0.9877	-0.322674	0.019746	5.022e-60	59.3	29	0.009099	No	LIPG	LIPG	Biology	76	ApoA1;DHA;EstC;FAw3;FAw6;FreeC;HDL2-C;HDL3-C;HDL-C;HDL-D;HDL-TG;IDL-C;IDL-CE;IDL-CE_percent;IDL-C_percent;IDL-FC;IDL-L;IDL-P;IDL-PL;IDL-TG_percent;LA;L-HDL-C;L-HDL-CE;L-HDL-FC;L-HDL-L;L-HDL-P;L-HDL-PL;L-HDL-TG;L-LDL-C;L-LDL-FC;L-LDL-L;L-LDL-P;L-LDL-PL;L-VLDL-PL_percent;M-HDL-C;M-HDL-CE;M-HDL-FC;M-HDL-FC_percent;M-HDL-L;M-HDL-P;M-HDL-PL;M-HDL-TG;M-LDL-PL;MUFA;M-VLDL-CE_percent;M-VLDL-C_percent;M-VLDL-TG_percent;PC;PUFA;Serum-C;SFA;S-HDL-FC;S-HDL-L;S-HDL-P;S-HDL-PL;S-LDL-PL;SM;S-VLDL-C_percent;S-VLDL-FC_percent;S-VLDL-TG_percent;TGbyPG;TotCho;TotFA;TotPG;XL-HDL-C;XL-HDL-CE;XL-HDL-CE_percent;XL-HDL-C_percent;XL-HDL-FC;XL-HDL-L;XL-HDL-P;XL-HDL-PL;XL-HDL-PL_percent;XL-HDL-TG;XL-VLDL-PL_percent;XXL-VLDL-PL_percent;	3	region_18_2_locus_2	missense_variant	NA	NA	NA	NA	NA	Phospholipids in medium HDL (Kettunen J 2016);	rs1540037;rs2156552;rs4939884;rs9304381;rs6507937;rs7241918;rs2156552;rs1943977;rs1943973;rs1540037;rs9304381;rs1943973;rs2000825;rs10438978;rs4939884;rs1970696;rs1943973;rs7239867;rs4939884;rs4939884;rs2000825;rs9304381;rs2156552;rs7241918;rs73959582;rs4939884;rs10438978;rs7240405;rs4939884;rs9304381;rs9304381;rs4939884;rs2000825;rs1970696;rs1943973;rs6507937;rs7240405;rs1943973;rs4939883;rs7241918;rs1943977;rs1970696;rs2187375;rs8086351;rs4939883;rs4939883;rs4939884;rs7234218;rs2156552;rs4939884;rs10438978;rs9304381;rs6507939;rs2156552;rs8086351;rs2187375;rs7241918;rs1540037;rs2000825;rs10438978;rs73959582;rs7241918;rs2000825;rs7241918;rs4939883;rs6507939;rs9304381;rs7240405;rs6507937;rs4121823;rs7239867;rs1943973;rs2156552;rs10438978;rs1970696;rs10438978;rs4939884;rs9304381;rs10438978;rs1540037;rs8086351;rs2187375;rs1540037;rs4939883;rs1970696;rs1943973;rs1970696;rs1943977;rs2156552;rs4939884;rs9304381;rs1540037;rs11662691;rs2187375;rs9304381;rs6507939;rs9304381;rs8086351;rs10438978;rs7228085;rs2156552;rs7244334;rs4939883;rs9304381;rs7241918;rs7229377;rs4939884;rs7229377;rs4939883;rs1540037;rs73959582;rs4939883;rs1970696;rs1943977;rs1540037;rs8086351;rs6507937;rs2187375;rs1943973;rs7241918;rs7244326;rs4939883;rs7240405;rs8086351;rs2187375;rs9304381;rs7241918;rs10438978;rs2187375;rs8086351;rs2156552;rs7239867;rs7241918;rs2000825;rs6507937;rs7241918;rs1943977;rs6507939;rs2156552;rs6507938;rs1943977;rs1943977;rs7241918;rs1540037;rs6507937;rs7239867;rs1943973;rs6507937;rs6507939;rs4939881;rs1970696;rs4939883;rs4939883;rs4939884;rs6507937;rs8086351;rs4939883;rs7228085;rs7228085;rs2187375;rs6507939;rs2156552;rs6507938;rs1970696;rs4939884;rs2187375;rs8086351;rs9304381;rs7239867;rs7240405;rs7239867;rs7239867;rs1943977;rs8086351;rs10438978;rs7241918;rs10438978;rs4939883;rs8086351;rs2187375;rs6507939;rs6507939;rs7240405;rs2187375;rs4939884;rs8086351;rs6507937;rs6507937;rs2187375;rs7240405;rs1970696;rs7239867;rs7239867;rs6507937;rs1943973;rs7239867;rs1970696;rs1540037;rs1943977;rs2156552;rs8086351;rs2187375;rs7240405;rs1943973;rs6507938;rs6507937;rs4939884;rs4939883;rs6507939;rs2156552;rs2000825;rs2000825;rs4939883;rs1540037;rs2000825;rs1943977;rs1970696;rs9304381;rs6507939;rs1943973;rs6507939;rs6507939;rs2000825;rs1943977;rs1943973;rs1943973;rs11662691;rs7240405;rs2000825;rs6507939;rs4121823;rs7241918;rs6507939;rs7240405;rs7239867;rs4939883;rs10438978;rs6507938;rs7239867;rs6507939;rs6507937;rs8086351;rs2187375;rs1540037;rs1540037;rs9304381;rs2156552;rs73959582;rs7240405;rs6507937;rs1943973;rs1943977;rs2000825;rs2000825;rs7241918;rs1540037;rs8086351;rs2187375;rs1943977;rs73959582;rs7240405;rs6507939;rs1943977;rs1970696;rs4939884;rs1943973;rs1943973;rs7241918;rs7239867;rs6507937;rs10438978;rs1943973;rs1943973;rs8086351;rs2156552;rs2156552;rs7239867;rs2187375;rs2000825;rs10438978;rs6507939;rs7240405;rs1943977;rs1105654;rs10438978;rs6507939;rs7240405;rs2000825;rs7240405;rs2156552;rs6507939;rs7239867;	Total_lipids_in_large_HDL;ApoA1;Cholesterol_esters_in_large_HDL;Free_cholesterol_in_large_HDL;Free_cholesterol_in_medium_HDL;Concentration_of_medium_HDL_particles;Total_lipids_in_very_large_HDL;Total_cholesterol_in_HDL;Concentration_of_very_large_HDL_particles;Free_cholesterol_in_very_large_HDL;Total_lipids_in_large_HDL;Phospholipids_in_medium_HDL;Total_lipids_in_large_HDL;ApoA1;Total_cholesterol_in_HDL;Free_cholesterol_in_large_HDL;Total_cholesterol_in_HDL;Triglycerides_in_very_large_HDL;Total_lipids_in_large_HDL;Phospholipids_in_medium_HDL;Free_cholesterol_in_medium_HDL;Triglycerides_in_very_large_HDL;Total_cholesterol_in_large_HDL;Total_cholesterol_in_large_HDL;Concentration_of_large_HDL_particles;Total_cholesterol_in_very_large_HDL;Phospholipids_in_large_HDL;ApoA1;Phospholipids_in_large_HDL;Total_cholesterol_in_HDL;Total_cholesterol_in_very_large_HDL;Concentration_of_medium_HDL_particles;ApoA1;Total_lipids_in_large_HDL;HDL_diameter;Triglycerides_in_very_large_HDL;Phospholipids_in_large_HDL;Total_cholesterol_in_very_large_HDL;Total_cholesterol_in_large_HDL;Free_cholesterol_in_medium_HDL;Free_cholesterol_in_medium_HDL;HDL_diameter;Triglycerides_in_very_large_HDL;Triglycerides_in_very_large_HDL;Triglycerides_in_very_large_HDL;ApoA1;HDL_diameter;Triglycerides_in_very_large_HDL;HDL_diameter;Free_cholesterol_in_very_large_HDL;HDL_diameter;Phospholipids_in_large_HDL;Total_cholesterol_in_very_large_HDL;Free_cholesterol_in_very_large_HDL;Total_cholesterol_in_large_HDL;Total_cholesterol_in_large_HDL;Triglycerides_in_very_large_HDL;Free_cholesterol_in_large_HDL;Phospholipids_in_large_HDL;Triglycerides_in_very_large_HDL;ApoA1;Total_cholesterol_in_very_large_HDL;Triglycerides_in_very_large_HDL;ApoA1;Total_cholesterol_in_very_large_HDL;Free_cholesterol_in_very_large_HDL;ApoA1;Triglycerides_in_very_large_HDL;Total_cholesterol_in_large_HDL;HDL_diameter;Total_cholesterol_in_large_HDL;Free_cholesterol_in_very_large_HDL;Cholesterol_esters_in_large_HDL;Free_cholesterol_in_very_large_HDL;Total_cholesterol_in_HDL;Cholesterol_esters_in_very_large_HDL;ApoA1;Phospholipids_in_medium_HDL;Total_lipids_in_very_large_HDL;HDL_diameter;Total_cholesterol_in_very_large_HDL;Total_cholesterol_in_very_large_HDL;Cholesterol_esters_in_very_large_HDL;Cholesterol_esters_in_large_HDL;Triglycerides_in_very_large_HDL;Free_cholesterol_in_large_HDL;Phospholipids_in_large_HDL;Total_cholesterol_in_large_HDL;Concentration_of_large_HDL_particles;Total_lipids_in_very_large_HDL;HDL_diameter;Phospholipids_in_large_HDL;Concentration_of_medium_HDL_particles;Cholesterol_esters_in_large_HDL;Concentration_of_medium_HDL_particles;Concentration_of_large_HDL_particles;Free_cholesterol_in_medium_HDL;Cholesterol_esters_in_large_HDL;Phospholipids_in_medium_HDL;Triglycerides_in_very_large_HDL;Triglycerides_in_very_large_HDL;Triglycerides_in_very_large_HDL;Cholesterol_esters_in_very_large_HDL;Cholesterol_esters_in_very_large_HDL;Cholesterol_esters_in_large_HDL;HDL_diameter;Free_cholesterol_in_medium_HDL;Triglycerides_in_very_large_HDL;HDL_diameter;ApoA1;Triglycerides_in_very_large_HDL;Concentration_of_large_HDL_particles;ApoA1;Cholesterol_esters_in_large_HDL;Total_cholesterol_in_large_HDL;Cholesterol_esters_in_very_large_HDL;Cholesterol_esters_in_large_HDL;Cholesterol_esters_in_very_large_HDL;Concentration_of_large_HDL_particles;Concentration_of_large_HDL_particles;Triglycerides_in_very_large_HDL;Total_lipids_in_very_large_HDL;Total_cholesterol_in_large_HDL;Concentration_of_large_HDL_particles;Concentration_of_large_HDL_particles;Total_lipids_in_very_large_HDL;Total_lipids_in_very_large_HDL;Total_cholesterol_in_large_HDL;Total_lipids_in_very_large_HDL;Total_lipids_in_very_large_HDL;Free_cholesterol_in_large_HDL;Cholesterol_esters_in_large_HDL;Cholesterol_esters_in_very_large_HDL;Total_cholesterol_in_large_HDL;Concentration_of_large_HDL_particles;HDL_diameter;Total_lipids_in_very_large_HDL;Total_cholesterol_in_large_HDL;Total_lipids_in_large_HDL;HDL_diameter;Cholesterol_esters_in_very_large_HDL;Concentration_of_large_HDL_particles;Free_cholesterol_in_large_HDL;Total_cholesterol_in_HDL;Cholesterol_esters_in_very_large_HDL;Concentration_of_large_HDL_particles;Total_cholesterol_in_large_HDL;Total_lipids_in_very_large_HDL;Phospholipids_in_very_large_HDL;Triglycerides_in_very_large_HDL;Cholesterol_esters_in_very_large_HDL;Total_cholesterol_in_HDL;Total_lipids_in_large_HDL;Cholesterol_esters_in_very_large_HDL;HDL_diameter;Concentration_of_medium_HDL_particles;Free_cholesterol_in_large_HDL;Serum_XL-HDL-TG;XL-HDL-TG;Concentration_of_medium_HDL_particles;Total_lipids_in_large_HDL;Total_cholesterol_in_HDL;Phospholipids_in_medium_HDL;Total_lipids_in_very_large_HDL;Triglycerides_in_very_large_HDL;HDL_diameter;HDL_diameter;Total_cholesterol_in_large_HDL;Phospholipids_in_medium_HDL;Phospholipids_in_medium_HDL;Total_lipids_in_very_large_HDL;Cholesterol_esters_in_very_large_HDL;HDL_diameter;Free_cholesterol_in_large_HDL;Cholesterol_esters_in_large_HDL;Total_lipids_in_large_HDL;Concentration_of_large_HDL_particles;Concentration_of_medium_HDL_particles;Phospholipids_in_medium_HDL;Free_cholesterol_in_large_HDL;Free_cholesterol_in_medium_HDL;ApoA1;Concentration_of_large_HDL_particles;Phospholipids_in_medium_HDL;Total_cholesterol_in_large_HDL;Total_lipids_in_large_HDL;Free_cholesterol_in_large_HDL;Phospholipids_in_medium_HDL;Total_lipids_in_large_HDL;Cholesterol_esters_in_large_HDL;Total_cholesterol_in_large_HDL;HDL_diameter;Free_cholesterol_in_large_HDL;Concentration_of_medium_HDL_particles;Free_cholesterol_in_medium_HDL;Concentration_of_medium_HDL_particles;Cholesterol_esters_in_large_HDL;Phospholipids_in_medium_HDL;Free_cholesterol_in_large_HDL;Concentration_of_medium_HDL_particles;ApoA1;ApoA1;Concentration_of_medium_HDL_particles;Total_lipids_in_large_HDL;ApoA1;Total_lipids_in_large_HDL;Concentration_of_large_HDL_particles;Phospholipids_in_medium_HDL;Cholesterol_esters_in_large_HDL;Phospholipids_in_large_HDL;Cholesterol_esters_in_large_HDL;Total_lipids_in_very_large_HDL;Free_cholesterol_in_medium_HDL;Concentration_of_large_HDL_particles;Cholesterol_esters_in_very_large_HDL;Total_lipids_in_large_HDL;Phospholipids_in_medium_HDL;Concentration_of_large_HDL_particles;Free_cholesterol_in_large_HDL;ApoA1;Concentration_of_very_large_HDL_particles;Phospholipids_in_large_HDL;Concentration_of_large_HDL_particles;Concentration_of_medium_HDL_particles;Phospholipids_in_very_large_HDL;Cholesterol_esters_in_large_HDL;Phospholipids_in_medium_HDL;Total_lipids_in_very_large_HDL;Phospholipids_in_medium_HDL;Concentration_of_medium_HDL_particles;Triglycerides_in_very_large_HDL;Total_cholesterol_in_HDL;Total_lipids_in_very_large_HDL;Free_cholesterol_in_large_HDL;Total_lipids_in_large_HDL;Phospholipids_in_large_HDL;Free_cholesterol_in_large_HDL;Triglycerides_in_very_large_HDL;Total_cholesterol_in_HDL;Phospholipids_in_medium_HDL;ApoA1;Total_cholesterol_in_HDL;Total_cholesterol_in_HDL;Total_lipids_in_very_large_HDL;Free_cholesterol_in_medium_HDL;Cholesterol_esters_in_large_HDL;Phospholipids_in_medium_HDL;HDL_diameter;Cholesterol_esters_in_very_large_HDL;Total_cholesterol_in_HDL;Concentration_of_medium_HDL_particles;ApoA1;HDL_diameter;Concentration_of_medium_HDL_particles;Phospholipids_in_large_HDL;Triglycerides_in_very_large_HDL;Phospholipids_in_large_HDL;Phospholipids_in_large_HDL;Phospholipids_in_medium_HDL;Phospholipids_in_large_HDL;HDL_diameter;HDL_diameter;Triglycerides_in_very_large_HDL;Concentration_of_large_HDL_particles;Free_cholesterol_in_large_HDL;Phospholipids_in_large_HDL;Triglycerides_in_very_large_HDL;Phospholipids_in_medium_HDL;Free_cholesterol_in_medium_HDL;Phospholipids_in_large_HDL;Total_lipids_in_large_HDL;Total_lipids_in_very_large_HDL;Cholesterol_esters_in_very_large_HDL;Free_cholesterol_in_medium_HDL;Free_cholesterol_in_medium_HDL;Total_cholesterol_in_very_large_HDL;ApoA1;Free_cholesterol_in_medium_HDL;Free_cholesterol_in_large_HDL;Total_cholesterol_in_very_large_HDL;Cholesterol_esters_in_very_large_HDL;Total_lipids_in_large_HDL;Phospholipids_in_large_HDL;Triglycerides_in_very_large_HDL;Total_cholesterol_in_HDL;Total_cholesterol_in_HDL;Total_cholesterol_in_HDL;Total_cholesterol_in_HDL;Free_cholesterol_in_medium_HDL;Cholesterol_esters_in_very_large_HDL;Triglycerides_in_very_large_HDL;Phospholipids_in_large_HDL;	18:46578242;18:46578242;18:46578242;18:46617716;18:46617716;18:46617716;18:46618925;18:46618925;18:46633032;18:46633032;18:46633032;18:46637432;18:46637432;18:46637432;18:46652764;18:46652764;18:46652764;18:46657577;18:46657577;18:46657577;18:46684630;18:46684630;18:46684630;18:46754064;18:46754064;18:46754064;18:46888639;18:46888639;18:46888639;18:46939847;18:46939847;18:46939847;18:47049700;18:47049700;18:47049700;18:47066144;18:47066144;18:47066144;18:47106028;18:47106028;18:47106028;18:47109955;18:47109955;18:47109955;18:47149635;18:47149635;18:47169340;18:47169340;18:47196870;18:47196870;18:47245663;18:47245663;18:47253347;18:47253347;18:47267507;18:47267507;18:47267990;18:47267990;18:47277223;18:47277223;18:47294121;18:47294121;18:47360060;18:47360060;	rs74489351;rs74489351;rs74489351;rs75495141;rs75495141;rs75495141;rs76055069;rs76055069;rs560779658;rs560779658;rs560779658;rs117791959;rs117791959;rs117791959;rs117035131;rs117035131;rs117035131;rs77757914;rs77757914;rs77757914;rs116843086;rs116843086;rs116843086;rs79943003;rs79943003;rs79943003;rs192446476;rs192446476;rs192446476;rs532987455;rs532987455;rs532987455;rs76290759;rs76290759;rs76290759;rs80204526;rs80204526;rs80204526;rs149615216;rs149615216;rs149615216;rs77960347;rs77960347;rs77960347;rs7235080;rs7235080;rs118043171;rs118043171;rs80175721;rs80175721;rs535907455;rs535907455;rs139224520;rs139224520;rs140565426;rs140565426;rs141945004;rs141945004;rs118154953;rs118154953;rs118112749;rs118112749;rs78923237;rs78923237;	cholesterol;HDL_C;LDL_C;cholesterol;HDL_C;LDL_C;cholesterol;HDL_C;cholesterol;HDL_C;LDL_C;cholesterol;HDL_C;LDL_C;cholesterol;HDL_C;LDL_C;cholesterol;HDL_C;LDL_C;cholesterol;HDL_C;LDL_C;cholesterol;HDL_C;LDL_C;cholesterol;HDL_C;LDL_C;cholesterol;HDL_C;LDL_C;cholesterol;HDL_C;LDL_C;cholesterol;HDL_C;LDL_C;cholesterol;HDL_C;LDL_C;cholesterol;HDL_C;LDL_C;cholesterol;HDL_C;cholesterol;HDL_C;cholesterol;HDL_C;cholesterol;HDL_C;cholesterol;HDL_C;cholesterol;HDL_C;cholesterol;HDL_C;cholesterol;HDL_C;cholesterol;HDL_C;cholesterol;HDL_C;	UKBB;UKBB;UKBB;UKBB;UKBB;UKBB;UKBB;UKBB;UKBB;UKBB;UKBB;UKBB;UKBB;UKBB;UKBB;UKBB;UKBB;UKBB;UKBB;UKBB;UKBB;UKBB;UKBB;UKBB;UKBB;UKBB;UKBB;UKBB;UKBB;UKBB;UKBB;UKBB;UKBB;UKBB;UKBB;UKBB;UKBB;UKBB;UKBB;UKBB;UKBB;UKBB;UKBB;UKBB;UKBB;UKBB;UKBB;UKBB;UKBB;UKBB;UKBB;UKBB;UKBB;UKBB;UKBB;UKBB;UKBB;UKBB;UKBB;UKBB;UKBB;UKBB;UKBB;UKBB;	18:47196870	rs80175721	47179516;47095862;47095862;47091686;47095862;47091686;47109955;47108656;47108656;47109955;47109955;47196870;47196870;47109955;47113165;47258695;47113165;47136392;47258695;47136392;47196870;47177869;47431496;47464423;47431496;47113165;47177869;46639198;47464423;47136392;47258695;47429022;46639198;47128369;47109955;47429022;47131684;47066204;47552802;47128369;47151206;47348536;47131684;47226644;47200119;47027023;47066204;47552802;47477827;47151206;47226644;47348536;47431496;47200119;47027023;47477827;47566647;47151206;47027023;47494673;47128369;47429022;47177869;47391025;46972438;47464423;47131684;46639198;47560840;47361450;46902576;46972438;	-;-;-;-;-;-;rs77960347;rs41469449;rs41469449;rs77960347;rs77960347;rs80175721;rs80175721;rs77960347;rs117623631;rs4939890;rs117623631;rs11872886;rs4939890;rs11872886;rs80175721;rs12458794;rs17658306;rs1790796;rs17658306;rs117623631;rs12458794;rs833500;rs1790796;rs11872886;rs4939890;rs2298624;rs833500;rs75490727;rs77960347;rs2298624;rs7244158;rs118175831;rs72913861;rs75490727;rs12607340;rs145342185;rs7244158;rs11082774;rs117108801;rs12958032;rs118175831;rs72913861;rs1787287;rs12607340;rs11082774;rs145342185;rs17658306;rs117108801;rs12958032;rs1787287;rs78626055;rs12607340;rs12958032;rs117840724;rs75490727;rs2298624;rs12458794;rs12965607;rs2156498;rs1790796;rs7244158;rs833500;rs12965511;rs17726969;rs76856822;rs2156498;	phospholipid_measurement,_high_density_lipoprotein_cholesterol_measurement;ApoA1;HDL-C;ApoA1;HDL2-C;HDL-C;ApoA1;Total_PG;PC;Apolipoprotein_A;HDL_cholesterol;Apolipoprotein_A;HDL_cholesterol;Cholesterol;Apolipoprotein_A;Apolipoprotein_A;HDL_cholesterol;Apolipoprotein_A;HDL_cholesterol;HDL_cholesterol;Cholesterol;Apolipoprotein_A;Apolipoprotein_A;Apolipoprotein_A;HDL_cholesterol;Cholesterol;HDL_cholesterol;Apolipoprotein_A;HDL_cholesterol;Cholesterol;Cholesterol;Apolipoprotein_A;HDL_cholesterol;Apolipoprotein_A;LDL_cholesterol;HDL_cholesterol;Apolipoprotein_A;Apolipoprotein_A;Apolipoprotein_A;HDL_cholesterol;Apolipoprotein_A;Apolipoprotein_A;HDL_cholesterol;Apolipoprotein_A;Apolipoprotein_A;Apolipoprotein_A;HDL_cholesterol;HDL_cholesterol;Apolipoprotein_A;HDL_cholesterol;HDL_cholesterol;HDL_cholesterol;Cholesterol;HDL_cholesterol;Cholesterol;HDL_cholesterol;Apolipoprotein_A;Cholesterol;HDL_cholesterol;Apolipoprotein_A;Cholesterol;Cholesterol;Cholesterol;Apolipoprotein_A;Apolipoprotein_A;Cholesterol;Cholesterol;Cholesterol;Apolipoprotein_A;Apolipoprotein_A;Apolipoprotein_A;HDL_cholesterol;	Davis_et_al.;Locke_et_al.;Locke_et_al.;Locke_et_al.;Locke_et_al.;Locke_et_al.;Locke_et_al.;Locke_et_al.;Locke_et_al.;Sinnott-Armstrong_et_al.;Sinnott-Armstrong_et_al.;Sinnott-Armstrong_et_al.;Sinnott-Armstrong_et_al.;Sinnott-Armstrong_et_al.;Sinnott-Armstrong_et_al.;Sinnott-Armstrong_et_al.;Sinnott-Armstrong_et_al.;Sinnott-Armstrong_et_al.;Sinnott-Armstrong_et_al.;Sinnott-Armstrong_et_al.;Sinnott-Armstrong_et_al.;Sinnott-Armstrong_et_al.;Sinnott-Armstrong_et_al.;Sinnott-Armstrong_et_al.;Sinnott-Armstrong_et_al.;Sinnott-Armstrong_et_al.;Sinnott-Armstrong_et_al.;Sinnott-Armstrong_et_al.;Sinnott-Armstrong_et_al.;Sinnott-Armstrong_et_al.;Sinnott-Armstrong_et_al.;Sinnott-Armstrong_et_al.;Sinnott-Armstrong_et_al.;Sinnott-Armstrong_et_al.;Sinnott-Armstrong_et_al.;Sinnott-Armstrong_et_al.;Sinnott-Armstrong_et_al.;Sinnott-Armstrong_et_al.;Sinnott-Armstrong_et_al.;Sinnott-Armstrong_et_al.;Sinnott-Armstrong_et_al.;Sinnott-Armstrong_et_al.;Sinnott-Armstrong_et_al.;Sinnott-Armstrong_et_al.;Sinnott-Armstrong_et_al.;Sinnott-Armstrong_et_al.;Sinnott-Armstrong_et_al.;Sinnott-Armstrong_et_al.;Sinnott-Armstrong_et_al.;Sinnott-Armstrong_et_al.;Sinnott-Armstrong_et_al.;Sinnott-Armstrong_et_al.;Sinnott-Armstrong_et_al.;Sinnott-Armstrong_et_al.;Sinnott-Armstrong_et_al.;Sinnott-Armstrong_et_al.;Sinnott-Armstrong_et_al.;Sinnott-Armstrong_et_al.;Sinnott-Armstrong_et_al.;Sinnott-Armstrong_et_al.;Sinnott-Armstrong_et_al.;Sinnott-Armstrong_et_al.;Sinnott-Armstrong_et_al.;Sinnott-Armstrong_et_al.;Sinnott-Armstrong_et_al.;Sinnott-Armstrong_et_al.;Sinnott-Armstrong_et_al.;Sinnott-Armstrong_et_al.;Sinnott-Armstrong_et_al.;Sinnott-Armstrong_et_al.;Sinnott-Armstrong_et_al.;Sinnott-Armstrong_et_al.;
18_2	18	46045976	48472898	L-HDL-TG	47109955	18:47109955:A:G	rs77960347	a	g	0.9878	-0.31345	0.0196919	4.774e-57	56.32	29	0.7491	No	LIPG	LIPG	Biology	76	ApoA1;DHA;EstC;FAw3;FAw6;FreeC;HDL2-C;HDL3-C;HDL-C;HDL-D;HDL-TG;IDL-C;IDL-CE;IDL-CE_percent;IDL-C_percent;IDL-FC;IDL-L;IDL-P;IDL-PL;IDL-TG_percent;LA;L-HDL-C;L-HDL-CE;L-HDL-FC;L-HDL-L;L-HDL-P;L-HDL-PL;L-HDL-TG;L-LDL-C;L-LDL-FC;L-LDL-L;L-LDL-P;L-LDL-PL;L-VLDL-PL_percent;M-HDL-C;M-HDL-CE;M-HDL-FC;M-HDL-FC_percent;M-HDL-L;M-HDL-P;M-HDL-PL;M-HDL-TG;M-LDL-PL;MUFA;M-VLDL-CE_percent;M-VLDL-C_percent;M-VLDL-TG_percent;PC;PUFA;Serum-C;SFA;S-HDL-FC;S-HDL-L;S-HDL-P;S-HDL-PL;S-LDL-PL;SM;S-VLDL-C_percent;S-VLDL-FC_percent;S-VLDL-TG_percent;TGbyPG;TotCho;TotFA;TotPG;XL-HDL-C;XL-HDL-CE;XL-HDL-CE_percent;XL-HDL-C_percent;XL-HDL-FC;XL-HDL-L;XL-HDL-P;XL-HDL-PL;XL-HDL-PL_percent;XL-HDL-TG;XL-VLDL-PL_percent;XXL-VLDL-PL_percent;	3	region_18_2_locus_2	missense_variant	NA	NA	NA	NA	NA	Phospholipids in medium HDL (Kettunen J 2016);	rs1540037;rs2156552;rs4939884;rs9304381;rs6507937;rs7241918;rs2156552;rs1943977;rs1943973;rs1540037;rs9304381;rs1943973;rs2000825;rs10438978;rs4939884;rs1970696;rs1943973;rs7239867;rs4939884;rs4939884;rs2000825;rs9304381;rs2156552;rs7241918;rs73959582;rs4939884;rs10438978;rs7240405;rs4939884;rs9304381;rs9304381;rs4939884;rs2000825;rs1970696;rs1943973;rs6507937;rs7240405;rs1943973;rs4939883;rs7241918;rs1943977;rs1970696;rs2187375;rs8086351;rs4939883;rs4939883;rs4939884;rs7234218;rs2156552;rs4939884;rs10438978;rs9304381;rs6507939;rs2156552;rs8086351;rs2187375;rs7241918;rs1540037;rs2000825;rs10438978;rs73959582;rs7241918;rs2000825;rs7241918;rs4939883;rs6507939;rs9304381;rs7240405;rs6507937;rs4121823;rs7239867;rs1943973;rs2156552;rs10438978;rs1970696;rs10438978;rs4939884;rs9304381;rs10438978;rs1540037;rs8086351;rs2187375;rs1540037;rs4939883;rs1970696;rs1943973;rs1970696;rs1943977;rs2156552;rs4939884;rs9304381;rs1540037;rs11662691;rs2187375;rs9304381;rs6507939;rs9304381;rs8086351;rs10438978;rs7228085;rs2156552;rs7244334;rs4939883;rs9304381;rs7241918;rs7229377;rs4939884;rs7229377;rs4939883;rs1540037;rs73959582;rs4939883;rs1970696;rs1943977;rs1540037;rs8086351;rs6507937;rs2187375;rs1943973;rs7241918;rs7244326;rs4939883;rs7240405;rs8086351;rs2187375;rs9304381;rs7241918;rs10438978;rs2187375;rs8086351;rs2156552;rs7239867;rs7241918;rs2000825;rs6507937;rs7241918;rs1943977;rs6507939;rs2156552;rs6507938;rs1943977;rs1943977;rs7241918;rs1540037;rs6507937;rs7239867;rs1943973;rs6507937;rs6507939;rs4939881;rs1970696;rs4939883;rs4939883;rs4939884;rs6507937;rs8086351;rs4939883;rs7228085;rs7228085;rs2187375;rs6507939;rs2156552;rs6507938;rs1970696;rs4939884;rs2187375;rs8086351;rs9304381;rs7239867;rs7240405;rs7239867;rs7239867;rs1943977;rs8086351;rs10438978;rs7241918;rs10438978;rs4939883;rs8086351;rs2187375;rs6507939;rs6507939;rs7240405;rs2187375;rs4939884;rs8086351;rs6507937;rs6507937;rs2187375;rs7240405;rs1970696;rs7239867;rs7239867;rs6507937;rs1943973;rs7239867;rs1970696;rs1540037;rs1943977;rs2156552;rs8086351;rs2187375;rs7240405;rs1943973;rs6507938;rs6507937;rs4939884;rs4939883;rs6507939;rs2156552;rs2000825;rs2000825;rs4939883;rs1540037;rs2000825;rs1943977;rs1970696;rs9304381;rs6507939;rs1943973;rs6507939;rs6507939;rs2000825;rs1943977;rs1943973;rs1943973;rs11662691;rs7240405;rs2000825;rs6507939;rs4121823;rs7241918;rs6507939;rs7240405;rs7239867;rs4939883;rs10438978;rs6507938;rs7239867;rs6507939;rs6507937;rs8086351;rs2187375;rs1540037;rs1540037;rs9304381;rs2156552;rs73959582;rs7240405;rs6507937;rs1943973;rs1943977;rs2000825;rs2000825;rs7241918;rs1540037;rs8086351;rs2187375;rs1943977;rs73959582;rs7240405;rs6507939;rs1943977;rs1970696;rs4939884;rs1943973;rs1943973;rs7241918;rs7239867;rs6507937;rs10438978;rs1943973;rs1943973;rs8086351;rs2156552;rs2156552;rs7239867;rs2187375;rs2000825;rs10438978;rs6507939;rs7240405;rs1943977;rs1105654;rs10438978;rs6507939;rs7240405;rs2000825;rs7240405;rs2156552;rs6507939;rs7239867;	Total_lipids_in_large_HDL;ApoA1;Cholesterol_esters_in_large_HDL;Free_cholesterol_in_large_HDL;Free_cholesterol_in_medium_HDL;Concentration_of_medium_HDL_particles;Total_lipids_in_very_large_HDL;Total_cholesterol_in_HDL;Concentration_of_very_large_HDL_particles;Free_cholesterol_in_very_large_HDL;Total_lipids_in_large_HDL;Phospholipids_in_medium_HDL;Total_lipids_in_large_HDL;ApoA1;Total_cholesterol_in_HDL;Free_cholesterol_in_large_HDL;Total_cholesterol_in_HDL;Triglycerides_in_very_large_HDL;Total_lipids_in_large_HDL;Phospholipids_in_medium_HDL;Free_cholesterol_in_medium_HDL;Triglycerides_in_very_large_HDL;Total_cholesterol_in_large_HDL;Total_cholesterol_in_large_HDL;Concentration_of_large_HDL_particles;Total_cholesterol_in_very_large_HDL;Phospholipids_in_large_HDL;ApoA1;Phospholipids_in_large_HDL;Total_cholesterol_in_HDL;Total_cholesterol_in_very_large_HDL;Concentration_of_medium_HDL_particles;ApoA1;Total_lipids_in_large_HDL;HDL_diameter;Triglycerides_in_very_large_HDL;Phospholipids_in_large_HDL;Total_cholesterol_in_very_large_HDL;Total_cholesterol_in_large_HDL;Free_cholesterol_in_medium_HDL;Free_cholesterol_in_medium_HDL;HDL_diameter;Triglycerides_in_very_large_HDL;Triglycerides_in_very_large_HDL;Triglycerides_in_very_large_HDL;ApoA1;HDL_diameter;Triglycerides_in_very_large_HDL;HDL_diameter;Free_cholesterol_in_very_large_HDL;HDL_diameter;Phospholipids_in_large_HDL;Total_cholesterol_in_very_large_HDL;Free_cholesterol_in_very_large_HDL;Total_cholesterol_in_large_HDL;Total_cholesterol_in_large_HDL;Triglycerides_in_very_large_HDL;Free_cholesterol_in_large_HDL;Phospholipids_in_large_HDL;Triglycerides_in_very_large_HDL;ApoA1;Total_cholesterol_in_very_large_HDL;Triglycerides_in_very_large_HDL;ApoA1;Total_cholesterol_in_very_large_HDL;Free_cholesterol_in_very_large_HDL;ApoA1;Triglycerides_in_very_large_HDL;Total_cholesterol_in_large_HDL;HDL_diameter;Total_cholesterol_in_large_HDL;Free_cholesterol_in_very_large_HDL;Cholesterol_esters_in_large_HDL;Free_cholesterol_in_very_large_HDL;Total_cholesterol_in_HDL;Cholesterol_esters_in_very_large_HDL;ApoA1;Phospholipids_in_medium_HDL;Total_lipids_in_very_large_HDL;HDL_diameter;Total_cholesterol_in_very_large_HDL;Total_cholesterol_in_very_large_HDL;Cholesterol_esters_in_very_large_HDL;Cholesterol_esters_in_large_HDL;Triglycerides_in_very_large_HDL;Free_cholesterol_in_large_HDL;Phospholipids_in_large_HDL;Total_cholesterol_in_large_HDL;Concentration_of_large_HDL_particles;Total_lipids_in_very_large_HDL;HDL_diameter;Phospholipids_in_large_HDL;Concentration_of_medium_HDL_particles;Cholesterol_esters_in_large_HDL;Concentration_of_medium_HDL_particles;Concentration_of_large_HDL_particles;Free_cholesterol_in_medium_HDL;Cholesterol_esters_in_large_HDL;Phospholipids_in_medium_HDL;Triglycerides_in_very_large_HDL;Triglycerides_in_very_large_HDL;Triglycerides_in_very_large_HDL;Cholesterol_esters_in_very_large_HDL;Cholesterol_esters_in_very_large_HDL;Cholesterol_esters_in_large_HDL;HDL_diameter;Free_cholesterol_in_medium_HDL;Triglycerides_in_very_large_HDL;HDL_diameter;ApoA1;Triglycerides_in_very_large_HDL;Concentration_of_large_HDL_particles;ApoA1;Cholesterol_esters_in_large_HDL;Total_cholesterol_in_large_HDL;Cholesterol_esters_in_very_large_HDL;Cholesterol_esters_in_large_HDL;Cholesterol_esters_in_very_large_HDL;Concentration_of_large_HDL_particles;Concentration_of_large_HDL_particles;Triglycerides_in_very_large_HDL;Total_lipids_in_very_large_HDL;Total_cholesterol_in_large_HDL;Concentration_of_large_HDL_particles;Concentration_of_large_HDL_particles;Total_lipids_in_very_large_HDL;Total_lipids_in_very_large_HDL;Total_cholesterol_in_large_HDL;Total_lipids_in_very_large_HDL;Total_lipids_in_very_large_HDL;Free_cholesterol_in_large_HDL;Cholesterol_esters_in_large_HDL;Cholesterol_esters_in_very_large_HDL;Total_cholesterol_in_large_HDL;Concentration_of_large_HDL_particles;HDL_diameter;Total_lipids_in_very_large_HDL;Total_cholesterol_in_large_HDL;Total_lipids_in_large_HDL;HDL_diameter;Cholesterol_esters_in_very_large_HDL;Concentration_of_large_HDL_particles;Free_cholesterol_in_large_HDL;Total_cholesterol_in_HDL;Cholesterol_esters_in_very_large_HDL;Concentration_of_large_HDL_particles;Total_cholesterol_in_large_HDL;Total_lipids_in_very_large_HDL;Phospholipids_in_very_large_HDL;Triglycerides_in_very_large_HDL;Cholesterol_esters_in_very_large_HDL;Total_cholesterol_in_HDL;Total_lipids_in_large_HDL;Cholesterol_esters_in_very_large_HDL;HDL_diameter;Concentration_of_medium_HDL_particles;Free_cholesterol_in_large_HDL;Serum_XL-HDL-TG;XL-HDL-TG;Concentration_of_medium_HDL_particles;Total_lipids_in_large_HDL;Total_cholesterol_in_HDL;Phospholipids_in_medium_HDL;Total_lipids_in_very_large_HDL;Triglycerides_in_very_large_HDL;HDL_diameter;HDL_diameter;Total_cholesterol_in_large_HDL;Phospholipids_in_medium_HDL;Phospholipids_in_medium_HDL;Total_lipids_in_very_large_HDL;Cholesterol_esters_in_very_large_HDL;HDL_diameter;Free_cholesterol_in_large_HDL;Cholesterol_esters_in_large_HDL;Total_lipids_in_large_HDL;Concentration_of_large_HDL_particles;Concentration_of_medium_HDL_particles;Phospholipids_in_medium_HDL;Free_cholesterol_in_large_HDL;Free_cholesterol_in_medium_HDL;ApoA1;Concentration_of_large_HDL_particles;Phospholipids_in_medium_HDL;Total_cholesterol_in_large_HDL;Total_lipids_in_large_HDL;Free_cholesterol_in_large_HDL;Phospholipids_in_medium_HDL;Total_lipids_in_large_HDL;Cholesterol_esters_in_large_HDL;Total_cholesterol_in_large_HDL;HDL_diameter;Free_cholesterol_in_large_HDL;Concentration_of_medium_HDL_particles;Free_cholesterol_in_medium_HDL;Concentration_of_medium_HDL_particles;Cholesterol_esters_in_large_HDL;Phospholipids_in_medium_HDL;Free_cholesterol_in_large_HDL;Concentration_of_medium_HDL_particles;ApoA1;ApoA1;Concentration_of_medium_HDL_particles;Total_lipids_in_large_HDL;ApoA1;Total_lipids_in_large_HDL;Concentration_of_large_HDL_particles;Phospholipids_in_medium_HDL;Cholesterol_esters_in_large_HDL;Phospholipids_in_large_HDL;Cholesterol_esters_in_large_HDL;Total_lipids_in_very_large_HDL;Free_cholesterol_in_medium_HDL;Concentration_of_large_HDL_particles;Cholesterol_esters_in_very_large_HDL;Total_lipids_in_large_HDL;Phospholipids_in_medium_HDL;Concentration_of_large_HDL_particles;Free_cholesterol_in_large_HDL;ApoA1;Concentration_of_very_large_HDL_particles;Phospholipids_in_large_HDL;Concentration_of_large_HDL_particles;Concentration_of_medium_HDL_particles;Phospholipids_in_very_large_HDL;Cholesterol_esters_in_large_HDL;Phospholipids_in_medium_HDL;Total_lipids_in_very_large_HDL;Phospholipids_in_medium_HDL;Concentration_of_medium_HDL_particles;Triglycerides_in_very_large_HDL;Total_cholesterol_in_HDL;Total_lipids_in_very_large_HDL;Free_cholesterol_in_large_HDL;Total_lipids_in_large_HDL;Phospholipids_in_large_HDL;Free_cholesterol_in_large_HDL;Triglycerides_in_very_large_HDL;Total_cholesterol_in_HDL;Phospholipids_in_medium_HDL;ApoA1;Total_cholesterol_in_HDL;Total_cholesterol_in_HDL;Total_lipids_in_very_large_HDL;Free_cholesterol_in_medium_HDL;Cholesterol_esters_in_large_HDL;Phospholipids_in_medium_HDL;HDL_diameter;Cholesterol_esters_in_very_large_HDL;Total_cholesterol_in_HDL;Concentration_of_medium_HDL_particles;ApoA1;HDL_diameter;Concentration_of_medium_HDL_particles;Phospholipids_in_large_HDL;Triglycerides_in_very_large_HDL;Phospholipids_in_large_HDL;Phospholipids_in_large_HDL;Phospholipids_in_medium_HDL;Phospholipids_in_large_HDL;HDL_diameter;HDL_diameter;Triglycerides_in_very_large_HDL;Concentration_of_large_HDL_particles;Free_cholesterol_in_large_HDL;Phospholipids_in_large_HDL;Triglycerides_in_very_large_HDL;Phospholipids_in_medium_HDL;Free_cholesterol_in_medium_HDL;Phospholipids_in_large_HDL;Total_lipids_in_large_HDL;Total_lipids_in_very_large_HDL;Cholesterol_esters_in_very_large_HDL;Free_cholesterol_in_medium_HDL;Free_cholesterol_in_medium_HDL;Total_cholesterol_in_very_large_HDL;ApoA1;Free_cholesterol_in_medium_HDL;Free_cholesterol_in_large_HDL;Total_cholesterol_in_very_large_HDL;Cholesterol_esters_in_very_large_HDL;Total_lipids_in_large_HDL;Phospholipids_in_large_HDL;Triglycerides_in_very_large_HDL;Total_cholesterol_in_HDL;Total_cholesterol_in_HDL;Total_cholesterol_in_HDL;Total_cholesterol_in_HDL;Free_cholesterol_in_medium_HDL;Cholesterol_esters_in_very_large_HDL;Triglycerides_in_very_large_HDL;Phospholipids_in_large_HDL;	18:46578242;18:46578242;18:46578242;18:46617716;18:46617716;18:46617716;18:46618925;18:46618925;18:46633032;18:46633032;18:46633032;18:46637432;18:46637432;18:46637432;18:46652764;18:46652764;18:46652764;18:46657577;18:46657577;18:46657577;18:46684630;18:46684630;18:46684630;18:46754064;18:46754064;18:46754064;18:46888639;18:46888639;18:46888639;18:46939847;18:46939847;18:46939847;18:47049700;18:47049700;18:47049700;18:47066144;18:47066144;18:47066144;18:47106028;18:47106028;18:47106028;18:47109955;18:47109955;18:47109955;18:47149635;18:47149635;18:47169340;18:47169340;18:47196870;18:47196870;18:47245663;18:47245663;18:47253347;18:47253347;18:47267507;18:47267507;18:47267990;18:47267990;18:47277223;18:47277223;18:47294121;18:47294121;18:47360060;18:47360060;	rs74489351;rs74489351;rs74489351;rs75495141;rs75495141;rs75495141;rs76055069;rs76055069;rs560779658;rs560779658;rs560779658;rs117791959;rs117791959;rs117791959;rs117035131;rs117035131;rs117035131;rs77757914;rs77757914;rs77757914;rs116843086;rs116843086;rs116843086;rs79943003;rs79943003;rs79943003;rs192446476;rs192446476;rs192446476;rs532987455;rs532987455;rs532987455;rs76290759;rs76290759;rs76290759;rs80204526;rs80204526;rs80204526;rs149615216;rs149615216;rs149615216;rs77960347;rs77960347;rs77960347;rs7235080;rs7235080;rs118043171;rs118043171;rs80175721;rs80175721;rs535907455;rs535907455;rs139224520;rs139224520;rs140565426;rs140565426;rs141945004;rs141945004;rs118154953;rs118154953;rs118112749;rs118112749;rs78923237;rs78923237;	cholesterol;HDL_C;LDL_C;cholesterol;HDL_C;LDL_C;cholesterol;HDL_C;cholesterol;HDL_C;LDL_C;cholesterol;HDL_C;LDL_C;cholesterol;HDL_C;LDL_C;cholesterol;HDL_C;LDL_C;cholesterol;HDL_C;LDL_C;cholesterol;HDL_C;LDL_C;cholesterol;HDL_C;LDL_C;cholesterol;HDL_C;LDL_C;cholesterol;HDL_C;LDL_C;cholesterol;HDL_C;LDL_C;cholesterol;HDL_C;LDL_C;cholesterol;HDL_C;LDL_C;cholesterol;HDL_C;cholesterol;HDL_C;cholesterol;HDL_C;cholesterol;HDL_C;cholesterol;HDL_C;cholesterol;HDL_C;cholesterol;HDL_C;cholesterol;HDL_C;cholesterol;HDL_C;cholesterol;HDL_C;	UKBB;UKBB;UKBB;UKBB;UKBB;UKBB;UKBB;UKBB;UKBB;UKBB;UKBB;UKBB;UKBB;UKBB;UKBB;UKBB;UKBB;UKBB;UKBB;UKBB;UKBB;UKBB;UKBB;UKBB;UKBB;UKBB;UKBB;UKBB;UKBB;UKBB;UKBB;UKBB;UKBB;UKBB;UKBB;UKBB;UKBB;UKBB;UKBB;UKBB;UKBB;UKBB;UKBB;UKBB;UKBB;UKBB;UKBB;UKBB;UKBB;UKBB;UKBB;UKBB;UKBB;UKBB;UKBB;UKBB;UKBB;UKBB;UKBB;UKBB;UKBB;UKBB;UKBB;UKBB;	18:47196870	rs80175721	47179516;47095862;47095862;47091686;47095862;47091686;47109955;47108656;47108656;47109955;47109955;47196870;47196870;47109955;47113165;47258695;47113165;47136392;47258695;47136392;47196870;47177869;47431496;47464423;47431496;47113165;47177869;46639198;47464423;47136392;47258695;47429022;46639198;47128369;47109955;47429022;47131684;47066204;47552802;47128369;47151206;47348536;47131684;47226644;47200119;47027023;47066204;47552802;47477827;47151206;47226644;47348536;47431496;47200119;47027023;47477827;47566647;47151206;47027023;47494673;47128369;47429022;47177869;47391025;46972438;47464423;47131684;46639198;47560840;47361450;46902576;46972438;	-;-;-;-;-;-;rs77960347;rs41469449;rs41469449;rs77960347;rs77960347;rs80175721;rs80175721;rs77960347;rs117623631;rs4939890;rs117623631;rs11872886;rs4939890;rs11872886;rs80175721;rs12458794;rs17658306;rs1790796;rs17658306;rs117623631;rs12458794;rs833500;rs1790796;rs11872886;rs4939890;rs2298624;rs833500;rs75490727;rs77960347;rs2298624;rs7244158;rs118175831;rs72913861;rs75490727;rs12607340;rs145342185;rs7244158;rs11082774;rs117108801;rs12958032;rs118175831;rs72913861;rs1787287;rs12607340;rs11082774;rs145342185;rs17658306;rs117108801;rs12958032;rs1787287;rs78626055;rs12607340;rs12958032;rs117840724;rs75490727;rs2298624;rs12458794;rs12965607;rs2156498;rs1790796;rs7244158;rs833500;rs12965511;rs17726969;rs76856822;rs2156498;	phospholipid_measurement,_high_density_lipoprotein_cholesterol_measurement;ApoA1;HDL-C;ApoA1;HDL2-C;HDL-C;ApoA1;Total_PG;PC;Apolipoprotein_A;HDL_cholesterol;Apolipoprotein_A;HDL_cholesterol;Cholesterol;Apolipoprotein_A;Apolipoprotein_A;HDL_cholesterol;Apolipoprotein_A;HDL_cholesterol;HDL_cholesterol;Cholesterol;Apolipoprotein_A;Apolipoprotein_A;Apolipoprotein_A;HDL_cholesterol;Cholesterol;HDL_cholesterol;Apolipoprotein_A;HDL_cholesterol;Cholesterol;Cholesterol;Apolipoprotein_A;HDL_cholesterol;Apolipoprotein_A;LDL_cholesterol;HDL_cholesterol;Apolipoprotein_A;Apolipoprotein_A;Apolipoprotein_A;HDL_cholesterol;Apolipoprotein_A;Apolipoprotein_A;HDL_cholesterol;Apolipoprotein_A;Apolipoprotein_A;Apolipoprotein_A;HDL_cholesterol;HDL_cholesterol;Apolipoprotein_A;HDL_cholesterol;HDL_cholesterol;HDL_cholesterol;Cholesterol;HDL_cholesterol;Cholesterol;HDL_cholesterol;Apolipoprotein_A;Cholesterol;HDL_cholesterol;Apolipoprotein_A;Cholesterol;Cholesterol;Cholesterol;Apolipoprotein_A;Apolipoprotein_A;Cholesterol;Cholesterol;Cholesterol;Apolipoprotein_A;Apolipoprotein_A;Apolipoprotein_A;HDL_cholesterol;	Davis_et_al.;Locke_et_al.;Locke_et_al.;Locke_et_al.;Locke_et_al.;Locke_et_al.;Locke_et_al.;Locke_et_al.;Locke_et_al.;Sinnott-Armstrong_et_al.;Sinnott-Armstrong_et_al.;Sinnott-Armstrong_et_al.;Sinnott-Armstrong_et_al.;Sinnott-Armstrong_et_al.;Sinnott-Armstrong_et_al.;Sinnott-Armstrong_et_al.;Sinnott-Armstrong_et_al.;Sinnott-Armstrong_et_al.;Sinnott-Armstrong_et_al.;Sinnott-Armstrong_et_al.;Sinnott-Armstrong_et_al.;Sinnott-Armstrong_et_al.;Sinnott-Armstrong_et_al.;Sinnott-Armstrong_et_al.;Sinnott-Armstrong_et_al.;Sinnott-Armstrong_et_al.;Sinnott-Armstrong_et_al.;Sinnott-Armstrong_et_al.;Sinnott-Armstrong_et_al.;Sinnott-Armstrong_et_al.;Sinnott-Armstrong_et_al.;Sinnott-Armstrong_et_al.;Sinnott-Armstrong_et_al.;Sinnott-Armstrong_et_al.;Sinnott-Armstrong_et_al.;Sinnott-Armstrong_et_al.;Sinnott-Armstrong_et_al.;Sinnott-Armstrong_et_al.;Sinnott-Armstrong_et_al.;Sinnott-Armstrong_et_al.;Sinnott-Armstrong_et_al.;Sinnott-Armstrong_et_al.;Sinnott-Armstrong_et_al.;Sinnott-Armstrong_et_al.;Sinnott-Armstrong_et_al.;Sinnott-Armstrong_et_al.;Sinnott-Armstrong_et_al.;Sinnott-Armstrong_et_al.;Sinnott-Armstrong_et_al.;Sinnott-Armstrong_et_al.;Sinnott-Armstrong_et_al.;Sinnott-Armstrong_et_al.;Sinnott-Armstrong_et_al.;Sinnott-Armstrong_et_al.;Sinnott-Armstrong_et_al.;Sinnott-Armstrong_et_al.;Sinnott-Armstrong_et_al.;Sinnott-Armstrong_et_al.;Sinnott-Armstrong_et_al.;Sinnott-Armstrong_et_al.;Sinnott-Armstrong_et_al.;Sinnott-Armstrong_et_al.;Sinnott-Armstrong_et_al.;Sinnott-Armstrong_et_al.;Sinnott-Armstrong_et_al.;Sinnott-Armstrong_et_al.;Sinnott-Armstrong_et_al.;Sinnott-Armstrong_et_al.;Sinnott-Armstrong_et_al.;Sinnott-Armstrong_et_al.;Sinnott-Armstrong_et_al.;Sinnott-Armstrong_et_al.;
18_2	18	46045976	48472898	M-HDL-CE	47109955	18:47109955:A:G	rs77960347	a	g	0.9877	-0.313757	0.0197502	7.889e-57	56.1	29	0.005956	No	LIPG	LIPG	Biology	76	ApoA1;DHA;EstC;FAw3;FAw6;FreeC;HDL2-C;HDL3-C;HDL-C;HDL-D;HDL-TG;IDL-C;IDL-CE;IDL-CE_percent;IDL-C_percent;IDL-FC;IDL-L;IDL-P;IDL-PL;IDL-TG_percent;LA;L-HDL-C;L-HDL-CE;L-HDL-FC;L-HDL-L;L-HDL-P;L-HDL-PL;L-HDL-TG;L-LDL-C;L-LDL-FC;L-LDL-L;L-LDL-P;L-LDL-PL;L-VLDL-PL_percent;M-HDL-C;M-HDL-CE;M-HDL-FC;M-HDL-FC_percent;M-HDL-L;M-HDL-P;M-HDL-PL;M-HDL-TG;M-LDL-PL;MUFA;M-VLDL-CE_percent;M-VLDL-C_percent;M-VLDL-TG_percent;PC;PUFA;Serum-C;SFA;S-HDL-FC;S-HDL-L;S-HDL-P;S-HDL-PL;S-LDL-PL;SM;S-VLDL-C_percent;S-VLDL-FC_percent;S-VLDL-TG_percent;TGbyPG;TotCho;TotFA;TotPG;XL-HDL-C;XL-HDL-CE;XL-HDL-CE_percent;XL-HDL-C_percent;XL-HDL-FC;XL-HDL-L;XL-HDL-P;XL-HDL-PL;XL-HDL-PL_percent;XL-HDL-TG;XL-VLDL-PL_percent;XXL-VLDL-PL_percent;	3	region_18_2_locus_2	missense_variant	NA	NA	NA	NA	NA	Phospholipids in medium HDL (Kettunen J 2016);	rs1540037;rs2156552;rs4939884;rs9304381;rs6507937;rs7241918;rs2156552;rs1943977;rs1943973;rs1540037;rs9304381;rs1943973;rs2000825;rs10438978;rs4939884;rs1970696;rs1943973;rs7239867;rs4939884;rs4939884;rs2000825;rs9304381;rs2156552;rs7241918;rs73959582;rs4939884;rs10438978;rs7240405;rs4939884;rs9304381;rs9304381;rs4939884;rs2000825;rs1970696;rs1943973;rs6507937;rs7240405;rs1943973;rs4939883;rs7241918;rs1943977;rs1970696;rs2187375;rs8086351;rs4939883;rs4939883;rs4939884;rs7234218;rs2156552;rs4939884;rs10438978;rs9304381;rs6507939;rs2156552;rs8086351;rs2187375;rs7241918;rs1540037;rs2000825;rs10438978;rs73959582;rs7241918;rs2000825;rs7241918;rs4939883;rs6507939;rs9304381;rs7240405;rs6507937;rs4121823;rs7239867;rs1943973;rs2156552;rs10438978;rs1970696;rs10438978;rs4939884;rs9304381;rs10438978;rs1540037;rs8086351;rs2187375;rs1540037;rs4939883;rs1970696;rs1943973;rs1970696;rs1943977;rs2156552;rs4939884;rs9304381;rs1540037;rs11662691;rs2187375;rs9304381;rs6507939;rs9304381;rs8086351;rs10438978;rs7228085;rs2156552;rs7244334;rs4939883;rs9304381;rs7241918;rs7229377;rs4939884;rs7229377;rs4939883;rs1540037;rs73959582;rs4939883;rs1970696;rs1943977;rs1540037;rs8086351;rs6507937;rs2187375;rs1943973;rs7241918;rs7244326;rs4939883;rs7240405;rs8086351;rs2187375;rs9304381;rs7241918;rs10438978;rs2187375;rs8086351;rs2156552;rs7239867;rs7241918;rs2000825;rs6507937;rs7241918;rs1943977;rs6507939;rs2156552;rs6507938;rs1943977;rs1943977;rs7241918;rs1540037;rs6507937;rs7239867;rs1943973;rs6507937;rs6507939;rs4939881;rs1970696;rs4939883;rs4939883;rs4939884;rs6507937;rs8086351;rs4939883;rs7228085;rs7228085;rs2187375;rs6507939;rs2156552;rs6507938;rs1970696;rs4939884;rs2187375;rs8086351;rs9304381;rs7239867;rs7240405;rs7239867;rs7239867;rs1943977;rs8086351;rs10438978;rs7241918;rs10438978;rs4939883;rs8086351;rs2187375;rs6507939;rs6507939;rs7240405;rs2187375;rs4939884;rs8086351;rs6507937;rs6507937;rs2187375;rs7240405;rs1970696;rs7239867;rs7239867;rs6507937;rs1943973;rs7239867;rs1970696;rs1540037;rs1943977;rs2156552;rs8086351;rs2187375;rs7240405;rs1943973;rs6507938;rs6507937;rs4939884;rs4939883;rs6507939;rs2156552;rs2000825;rs2000825;rs4939883;rs1540037;rs2000825;rs1943977;rs1970696;rs9304381;rs6507939;rs1943973;rs6507939;rs6507939;rs2000825;rs1943977;rs1943973;rs1943973;rs11662691;rs7240405;rs2000825;rs6507939;rs4121823;rs7241918;rs6507939;rs7240405;rs7239867;rs4939883;rs10438978;rs6507938;rs7239867;rs6507939;rs6507937;rs8086351;rs2187375;rs1540037;rs1540037;rs9304381;rs2156552;rs73959582;rs7240405;rs6507937;rs1943973;rs1943977;rs2000825;rs2000825;rs7241918;rs1540037;rs8086351;rs2187375;rs1943977;rs73959582;rs7240405;rs6507939;rs1943977;rs1970696;rs4939884;rs1943973;rs1943973;rs7241918;rs7239867;rs6507937;rs10438978;rs1943973;rs1943973;rs8086351;rs2156552;rs2156552;rs7239867;rs2187375;rs2000825;rs10438978;rs6507939;rs7240405;rs1943977;rs1105654;rs10438978;rs6507939;rs7240405;rs2000825;rs7240405;rs2156552;rs6507939;rs7239867;	Total_lipids_in_large_HDL;ApoA1;Cholesterol_esters_in_large_HDL;Free_cholesterol_in_large_HDL;Free_cholesterol_in_medium_HDL;Concentration_of_medium_HDL_particles;Total_lipids_in_very_large_HDL;Total_cholesterol_in_HDL;Concentration_of_very_large_HDL_particles;Free_cholesterol_in_very_large_HDL;Total_lipids_in_large_HDL;Phospholipids_in_medium_HDL;Total_lipids_in_large_HDL;ApoA1;Total_cholesterol_in_HDL;Free_cholesterol_in_large_HDL;Total_cholesterol_in_HDL;Triglycerides_in_very_large_HDL;Total_lipids_in_large_HDL;Phospholipids_in_medium_HDL;Free_cholesterol_in_medium_HDL;Triglycerides_in_very_large_HDL;Total_cholesterol_in_large_HDL;Total_cholesterol_in_large_HDL;Concentration_of_large_HDL_particles;Total_cholesterol_in_very_large_HDL;Phospholipids_in_large_HDL;ApoA1;Phospholipids_in_large_HDL;Total_cholesterol_in_HDL;Total_cholesterol_in_very_large_HDL;Concentration_of_medium_HDL_particles;ApoA1;Total_lipids_in_large_HDL;HDL_diameter;Triglycerides_in_very_large_HDL;Phospholipids_in_large_HDL;Total_cholesterol_in_very_large_HDL;Total_cholesterol_in_large_HDL;Free_cholesterol_in_medium_HDL;Free_cholesterol_in_medium_HDL;HDL_diameter;Triglycerides_in_very_large_HDL;Triglycerides_in_very_large_HDL;Triglycerides_in_very_large_HDL;ApoA1;HDL_diameter;Triglycerides_in_very_large_HDL;HDL_diameter;Free_cholesterol_in_very_large_HDL;HDL_diameter;Phospholipids_in_large_HDL;Total_cholesterol_in_very_large_HDL;Free_cholesterol_in_very_large_HDL;Total_cholesterol_in_large_HDL;Total_cholesterol_in_large_HDL;Triglycerides_in_very_large_HDL;Free_cholesterol_in_large_HDL;Phospholipids_in_large_HDL;Triglycerides_in_very_large_HDL;ApoA1;Total_cholesterol_in_very_large_HDL;Triglycerides_in_very_large_HDL;ApoA1;Total_cholesterol_in_very_large_HDL;Free_cholesterol_in_very_large_HDL;ApoA1;Triglycerides_in_very_large_HDL;Total_cholesterol_in_large_HDL;HDL_diameter;Total_cholesterol_in_large_HDL;Free_cholesterol_in_very_large_HDL;Cholesterol_esters_in_large_HDL;Free_cholesterol_in_very_large_HDL;Total_cholesterol_in_HDL;Cholesterol_esters_in_very_large_HDL;ApoA1;Phospholipids_in_medium_HDL;Total_lipids_in_very_large_HDL;HDL_diameter;Total_cholesterol_in_very_large_HDL;Total_cholesterol_in_very_large_HDL;Cholesterol_esters_in_very_large_HDL;Cholesterol_esters_in_large_HDL;Triglycerides_in_very_large_HDL;Free_cholesterol_in_large_HDL;Phospholipids_in_large_HDL;Total_cholesterol_in_large_HDL;Concentration_of_large_HDL_particles;Total_lipids_in_very_large_HDL;HDL_diameter;Phospholipids_in_large_HDL;Concentration_of_medium_HDL_particles;Cholesterol_esters_in_large_HDL;Concentration_of_medium_HDL_particles;Concentration_of_large_HDL_particles;Free_cholesterol_in_medium_HDL;Cholesterol_esters_in_large_HDL;Phospholipids_in_medium_HDL;Triglycerides_in_very_large_HDL;Triglycerides_in_very_large_HDL;Triglycerides_in_very_large_HDL;Cholesterol_esters_in_very_large_HDL;Cholesterol_esters_in_very_large_HDL;Cholesterol_esters_in_large_HDL;HDL_diameter;Free_cholesterol_in_medium_HDL;Triglycerides_in_very_large_HDL;HDL_diameter;ApoA1;Triglycerides_in_very_large_HDL;Concentration_of_large_HDL_particles;ApoA1;Cholesterol_esters_in_large_HDL;Total_cholesterol_in_large_HDL;Cholesterol_esters_in_very_large_HDL;Cholesterol_esters_in_large_HDL;Cholesterol_esters_in_very_large_HDL;Concentration_of_large_HDL_particles;Concentration_of_large_HDL_particles;Triglycerides_in_very_large_HDL;Total_lipids_in_very_large_HDL;Total_cholesterol_in_large_HDL;Concentration_of_large_HDL_particles;Concentration_of_large_HDL_particles;Total_lipids_in_very_large_HDL;Total_lipids_in_very_large_HDL;Total_cholesterol_in_large_HDL;Total_lipids_in_very_large_HDL;Total_lipids_in_very_large_HDL;Free_cholesterol_in_large_HDL;Cholesterol_esters_in_large_HDL;Cholesterol_esters_in_very_large_HDL;Total_cholesterol_in_large_HDL;Concentration_of_large_HDL_particles;HDL_diameter;Total_lipids_in_very_large_HDL;Total_cholesterol_in_large_HDL;Total_lipids_in_large_HDL;HDL_diameter;Cholesterol_esters_in_very_large_HDL;Concentration_of_large_HDL_particles;Free_cholesterol_in_large_HDL;Total_cholesterol_in_HDL;Cholesterol_esters_in_very_large_HDL;Concentration_of_large_HDL_particles;Total_cholesterol_in_large_HDL;Total_lipids_in_very_large_HDL;Phospholipids_in_very_large_HDL;Triglycerides_in_very_large_HDL;Cholesterol_esters_in_very_large_HDL;Total_cholesterol_in_HDL;Total_lipids_in_large_HDL;Cholesterol_esters_in_very_large_HDL;HDL_diameter;Concentration_of_medium_HDL_particles;Free_cholesterol_in_large_HDL;Serum_XL-HDL-TG;XL-HDL-TG;Concentration_of_medium_HDL_particles;Total_lipids_in_large_HDL;Total_cholesterol_in_HDL;Phospholipids_in_medium_HDL;Total_lipids_in_very_large_HDL;Triglycerides_in_very_large_HDL;HDL_diameter;HDL_diameter;Total_cholesterol_in_large_HDL;Phospholipids_in_medium_HDL;Phospholipids_in_medium_HDL;Total_lipids_in_very_large_HDL;Cholesterol_esters_in_very_large_HDL;HDL_diameter;Free_cholesterol_in_large_HDL;Cholesterol_esters_in_large_HDL;Total_lipids_in_large_HDL;Concentration_of_large_HDL_particles;Concentration_of_medium_HDL_particles;Phospholipids_in_medium_HDL;Free_cholesterol_in_large_HDL;Free_cholesterol_in_medium_HDL;ApoA1;Concentration_of_large_HDL_particles;Phospholipids_in_medium_HDL;Total_cholesterol_in_large_HDL;Total_lipids_in_large_HDL;Free_cholesterol_in_large_HDL;Phospholipids_in_medium_HDL;Total_lipids_in_large_HDL;Cholesterol_esters_in_large_HDL;Total_cholesterol_in_large_HDL;HDL_diameter;Free_cholesterol_in_large_HDL;Concentration_of_medium_HDL_particles;Free_cholesterol_in_medium_HDL;Concentration_of_medium_HDL_particles;Cholesterol_esters_in_large_HDL;Phospholipids_in_medium_HDL;Free_cholesterol_in_large_HDL;Concentration_of_medium_HDL_particles;ApoA1;ApoA1;Concentration_of_medium_HDL_particles;Total_lipids_in_large_HDL;ApoA1;Total_lipids_in_large_HDL;Concentration_of_large_HDL_particles;Phospholipids_in_medium_HDL;Cholesterol_esters_in_large_HDL;Phospholipids_in_large_HDL;Cholesterol_esters_in_large_HDL;Total_lipids_in_very_large_HDL;Free_cholesterol_in_medium_HDL;Concentration_of_large_HDL_particles;Cholesterol_esters_in_very_large_HDL;Total_lipids_in_large_HDL;Phospholipids_in_medium_HDL;Concentration_of_large_HDL_particles;Free_cholesterol_in_large_HDL;ApoA1;Concentration_of_very_large_HDL_particles;Phospholipids_in_large_HDL;Concentration_of_large_HDL_particles;Concentration_of_medium_HDL_particles;Phospholipids_in_very_large_HDL;Cholesterol_esters_in_large_HDL;Phospholipids_in_medium_HDL;Total_lipids_in_very_large_HDL;Phospholipids_in_medium_HDL;Concentration_of_medium_HDL_particles;Triglycerides_in_very_large_HDL;Total_cholesterol_in_HDL;Total_lipids_in_very_large_HDL;Free_cholesterol_in_large_HDL;Total_lipids_in_large_HDL;Phospholipids_in_large_HDL;Free_cholesterol_in_large_HDL;Triglycerides_in_very_large_HDL;Total_cholesterol_in_HDL;Phospholipids_in_medium_HDL;ApoA1;Total_cholesterol_in_HDL;Total_cholesterol_in_HDL;Total_lipids_in_very_large_HDL;Free_cholesterol_in_medium_HDL;Cholesterol_esters_in_large_HDL;Phospholipids_in_medium_HDL;HDL_diameter;Cholesterol_esters_in_very_large_HDL;Total_cholesterol_in_HDL;Concentration_of_medium_HDL_particles;ApoA1;HDL_diameter;Concentration_of_medium_HDL_particles;Phospholipids_in_large_HDL;Triglycerides_in_very_large_HDL;Phospholipids_in_large_HDL;Phospholipids_in_large_HDL;Phospholipids_in_medium_HDL;Phospholipids_in_large_HDL;HDL_diameter;HDL_diameter;Triglycerides_in_very_large_HDL;Concentration_of_large_HDL_particles;Free_cholesterol_in_large_HDL;Phospholipids_in_large_HDL;Triglycerides_in_very_large_HDL;Phospholipids_in_medium_HDL;Free_cholesterol_in_medium_HDL;Phospholipids_in_large_HDL;Total_lipids_in_large_HDL;Total_lipids_in_very_large_HDL;Cholesterol_esters_in_very_large_HDL;Free_cholesterol_in_medium_HDL;Free_cholesterol_in_medium_HDL;Total_cholesterol_in_very_large_HDL;ApoA1;Free_cholesterol_in_medium_HDL;Free_cholesterol_in_large_HDL;Total_cholesterol_in_very_large_HDL;Cholesterol_esters_in_very_large_HDL;Total_lipids_in_large_HDL;Phospholipids_in_large_HDL;Triglycerides_in_very_large_HDL;Total_cholesterol_in_HDL;Total_cholesterol_in_HDL;Total_cholesterol_in_HDL;Total_cholesterol_in_HDL;Free_cholesterol_in_medium_HDL;Cholesterol_esters_in_very_large_HDL;Triglycerides_in_very_large_HDL;Phospholipids_in_large_HDL;	18:46578242;18:46578242;18:46578242;18:46617716;18:46617716;18:46617716;18:46618925;18:46618925;18:46633032;18:46633032;18:46633032;18:46637432;18:46637432;18:46637432;18:46652764;18:46652764;18:46652764;18:46657577;18:46657577;18:46657577;18:46684630;18:46684630;18:46684630;18:46754064;18:46754064;18:46754064;18:46888639;18:46888639;18:46888639;18:46939847;18:46939847;18:46939847;18:47049700;18:47049700;18:47049700;18:47066144;18:47066144;18:47066144;18:47106028;18:47106028;18:47106028;18:47109955;18:47109955;18:47109955;18:47149635;18:47149635;18:47169340;18:47169340;18:47196870;18:47196870;18:47245663;18:47245663;18:47253347;18:47253347;18:47267507;18:47267507;18:47267990;18:47267990;18:47277223;18:47277223;18:47294121;18:47294121;18:47360060;18:47360060;	rs74489351;rs74489351;rs74489351;rs75495141;rs75495141;rs75495141;rs76055069;rs76055069;rs560779658;rs560779658;rs560779658;rs117791959;rs117791959;rs117791959;rs117035131;rs117035131;rs117035131;rs77757914;rs77757914;rs77757914;rs116843086;rs116843086;rs116843086;rs79943003;rs79943003;rs79943003;rs192446476;rs192446476;rs192446476;rs532987455;rs532987455;rs532987455;rs76290759;rs76290759;rs76290759;rs80204526;rs80204526;rs80204526;rs149615216;rs149615216;rs149615216;rs77960347;rs77960347;rs77960347;rs7235080;rs7235080;rs118043171;rs118043171;rs80175721;rs80175721;rs535907455;rs535907455;rs139224520;rs139224520;rs140565426;rs140565426;rs141945004;rs141945004;rs118154953;rs118154953;rs118112749;rs118112749;rs78923237;rs78923237;	cholesterol;HDL_C;LDL_C;cholesterol;HDL_C;LDL_C;cholesterol;HDL_C;cholesterol;HDL_C;LDL_C;cholesterol;HDL_C;LDL_C;cholesterol;HDL_C;LDL_C;cholesterol;HDL_C;LDL_C;cholesterol;HDL_C;LDL_C;cholesterol;HDL_C;LDL_C;cholesterol;HDL_C;LDL_C;cholesterol;HDL_C;LDL_C;cholesterol;HDL_C;LDL_C;cholesterol;HDL_C;LDL_C;cholesterol;HDL_C;LDL_C;cholesterol;HDL_C;LDL_C;cholesterol;HDL_C;cholesterol;HDL_C;cholesterol;HDL_C;cholesterol;HDL_C;cholesterol;HDL_C;cholesterol;HDL_C;cholesterol;HDL_C;cholesterol;HDL_C;cholesterol;HDL_C;cholesterol;HDL_C;	UKBB;UKBB;UKBB;UKBB;UKBB;UKBB;UKBB;UKBB;UKBB;UKBB;UKBB;UKBB;UKBB;UKBB;UKBB;UKBB;UKBB;UKBB;UKBB;UKBB;UKBB;UKBB;UKBB;UKBB;UKBB;UKBB;UKBB;UKBB;UKBB;UKBB;UKBB;UKBB;UKBB;UKBB;UKBB;UKBB;UKBB;UKBB;UKBB;UKBB;UKBB;UKBB;UKBB;UKBB;UKBB;UKBB;UKBB;UKBB;UKBB;UKBB;UKBB;UKBB;UKBB;UKBB;UKBB;UKBB;UKBB;UKBB;UKBB;UKBB;UKBB;UKBB;UKBB;UKBB;	18:47196870	rs80175721	47179516;47095862;47095862;47091686;47095862;47091686;47109955;47108656;47108656;47109955;47109955;47196870;47196870;47109955;47113165;47258695;47113165;47136392;47258695;47136392;47196870;47177869;47431496;47464423;47431496;47113165;47177869;46639198;47464423;47136392;47258695;47429022;46639198;47128369;47109955;47429022;47131684;47066204;47552802;47128369;47151206;47348536;47131684;47226644;47200119;47027023;47066204;47552802;47477827;47151206;47226644;47348536;47431496;47200119;47027023;47477827;47566647;47151206;47027023;47494673;47128369;47429022;47177869;47391025;46972438;47464423;47131684;46639198;47560840;47361450;46902576;46972438;	-;-;-;-;-;-;rs77960347;rs41469449;rs41469449;rs77960347;rs77960347;rs80175721;rs80175721;rs77960347;rs117623631;rs4939890;rs117623631;rs11872886;rs4939890;rs11872886;rs80175721;rs12458794;rs17658306;rs1790796;rs17658306;rs117623631;rs12458794;rs833500;rs1790796;rs11872886;rs4939890;rs2298624;rs833500;rs75490727;rs77960347;rs2298624;rs7244158;rs118175831;rs72913861;rs75490727;rs12607340;rs145342185;rs7244158;rs11082774;rs117108801;rs12958032;rs118175831;rs72913861;rs1787287;rs12607340;rs11082774;rs145342185;rs17658306;rs117108801;rs12958032;rs1787287;rs78626055;rs12607340;rs12958032;rs117840724;rs75490727;rs2298624;rs12458794;rs12965607;rs2156498;rs1790796;rs7244158;rs833500;rs12965511;rs17726969;rs76856822;rs2156498;	phospholipid_measurement,_high_density_lipoprotein_cholesterol_measurement;ApoA1;HDL-C;ApoA1;HDL2-C;HDL-C;ApoA1;Total_PG;PC;Apolipoprotein_A;HDL_cholesterol;Apolipoprotein_A;HDL_cholesterol;Cholesterol;Apolipoprotein_A;Apolipoprotein_A;HDL_cholesterol;Apolipoprotein_A;HDL_cholesterol;HDL_cholesterol;Cholesterol;Apolipoprotein_A;Apolipoprotein_A;Apolipoprotein_A;HDL_cholesterol;Cholesterol;HDL_cholesterol;Apolipoprotein_A;HDL_cholesterol;Cholesterol;Cholesterol;Apolipoprotein_A;HDL_cholesterol;Apolipoprotein_A;LDL_cholesterol;HDL_cholesterol;Apolipoprotein_A;Apolipoprotein_A;Apolipoprotein_A;HDL_cholesterol;Apolipoprotein_A;Apolipoprotein_A;HDL_cholesterol;Apolipoprotein_A;Apolipoprotein_A;Apolipoprotein_A;HDL_cholesterol;HDL_cholesterol;Apolipoprotein_A;HDL_cholesterol;HDL_cholesterol;HDL_cholesterol;Cholesterol;HDL_cholesterol;Cholesterol;HDL_cholesterol;Apolipoprotein_A;Cholesterol;HDL_cholesterol;Apolipoprotein_A;Cholesterol;Cholesterol;Cholesterol;Apolipoprotein_A;Apolipoprotein_A;Cholesterol;Cholesterol;Cholesterol;Apolipoprotein_A;Apolipoprotein_A;Apolipoprotein_A;HDL_cholesterol;	Davis_et_al.;Locke_et_al.;Locke_et_al.;Locke_et_al.;Locke_et_al.;Locke_et_al.;Locke_et_al.;Locke_et_al.;Locke_et_al.;Sinnott-Armstrong_et_al.;Sinnott-Armstrong_et_al.;Sinnott-Armstrong_et_al.;Sinnott-Armstrong_et_al.;Sinnott-Armstrong_et_al.;Sinnott-Armstrong_et_al.;Sinnott-Armstrong_et_al.;Sinnott-Armstrong_et_al.;Sinnott-Armstrong_et_al.;Sinnott-Armstrong_et_al.;Sinnott-Armstrong_et_al.;Sinnott-Armstrong_et_al.;Sinnott-Armstrong_et_al.;Sinnott-Armstrong_et_al.;Sinnott-Armstrong_et_al.;Sinnott-Armstrong_et_al.;Sinnott-Armstrong_et_al.;Sinnott-Armstrong_et_al.;Sinnott-Armstrong_et_al.;Sinnott-Armstrong_et_al.;Sinnott-Armstrong_et_al.;Sinnott-Armstrong_et_al.;Sinnott-Armstrong_et_al.;Sinnott-Armstrong_et_al.;Sinnott-Armstrong_et_al.;Sinnott-Armstrong_et_al.;Sinnott-Armstrong_et_al.;Sinnott-Armstrong_et_al.;Sinnott-Armstrong_et_al.;Sinnott-Armstrong_et_al.;Sinnott-Armstrong_et_al.;Sinnott-Armstrong_et_al.;Sinnott-Armstrong_et_al.;Sinnott-Armstrong_et_al.;Sinnott-Armstrong_et_al.;Sinnott-Armstrong_et_al.;Sinnott-Armstrong_et_al.;Sinnott-Armstrong_et_al.;Sinnott-Armstrong_et_al.;Sinnott-Armstrong_et_al.;Sinnott-Armstrong_et_al.;Sinnott-Armstrong_et_al.;Sinnott-Armstrong_et_al.;Sinnott-Armstrong_et_al.;Sinnott-Armstrong_et_al.;Sinnott-Armstrong_et_al.;Sinnott-Armstrong_et_al.;Sinnott-Armstrong_et_al.;Sinnott-Armstrong_et_al.;Sinnott-Armstrong_et_al.;Sinnott-Armstrong_et_al.;Sinnott-Armstrong_et_al.;Sinnott-Armstrong_et_al.;Sinnott-Armstrong_et_al.;Sinnott-Armstrong_et_al.;Sinnott-Armstrong_et_al.;Sinnott-Armstrong_et_al.;Sinnott-Armstrong_et_al.;Sinnott-Armstrong_et_al.;Sinnott-Armstrong_et_al.;Sinnott-Armstrong_et_al.;Sinnott-Armstrong_et_al.;Sinnott-Armstrong_et_al.;
18_2	18	46045976	48472898	L-HDL-CE	47109955	18:47109955:A:G	rs77960347	a	g	0.9878	-0.308852	0.0196653	1.388e-55	54.86	29	0.2736	No	LIPG	LIPG	Biology	76	ApoA1;DHA;EstC;FAw3;FAw6;FreeC;HDL2-C;HDL3-C;HDL-C;HDL-D;HDL-TG;IDL-C;IDL-CE;IDL-CE_percent;IDL-C_percent;IDL-FC;IDL-L;IDL-P;IDL-PL;IDL-TG_percent;LA;L-HDL-C;L-HDL-CE;L-HDL-FC;L-HDL-L;L-HDL-P;L-HDL-PL;L-HDL-TG;L-LDL-C;L-LDL-FC;L-LDL-L;L-LDL-P;L-LDL-PL;L-VLDL-PL_percent;M-HDL-C;M-HDL-CE;M-HDL-FC;M-HDL-FC_percent;M-HDL-L;M-HDL-P;M-HDL-PL;M-HDL-TG;M-LDL-PL;MUFA;M-VLDL-CE_percent;M-VLDL-C_percent;M-VLDL-TG_percent;PC;PUFA;Serum-C;SFA;S-HDL-FC;S-HDL-L;S-HDL-P;S-HDL-PL;S-LDL-PL;SM;S-VLDL-C_percent;S-VLDL-FC_percent;S-VLDL-TG_percent;TGbyPG;TotCho;TotFA;TotPG;XL-HDL-C;XL-HDL-CE;XL-HDL-CE_percent;XL-HDL-C_percent;XL-HDL-FC;XL-HDL-L;XL-HDL-P;XL-HDL-PL;XL-HDL-PL_percent;XL-HDL-TG;XL-VLDL-PL_percent;XXL-VLDL-PL_percent;	3	region_18_2_locus_2	missense_variant	NA	NA	NA	NA	NA	Phospholipids in medium HDL (Kettunen J 2016);	rs1540037;rs2156552;rs4939884;rs9304381;rs6507937;rs7241918;rs2156552;rs1943977;rs1943973;rs1540037;rs9304381;rs1943973;rs2000825;rs10438978;rs4939884;rs1970696;rs1943973;rs7239867;rs4939884;rs4939884;rs2000825;rs9304381;rs2156552;rs7241918;rs73959582;rs4939884;rs10438978;rs7240405;rs4939884;rs9304381;rs9304381;rs4939884;rs2000825;rs1970696;rs1943973;rs6507937;rs7240405;rs1943973;rs4939883;rs7241918;rs1943977;rs1970696;rs2187375;rs8086351;rs4939883;rs4939883;rs4939884;rs7234218;rs2156552;rs4939884;rs10438978;rs9304381;rs6507939;rs2156552;rs8086351;rs2187375;rs7241918;rs1540037;rs2000825;rs10438978;rs73959582;rs7241918;rs2000825;rs7241918;rs4939883;rs6507939;rs9304381;rs7240405;rs6507937;rs4121823;rs7239867;rs1943973;rs2156552;rs10438978;rs1970696;rs10438978;rs4939884;rs9304381;rs10438978;rs1540037;rs8086351;rs2187375;rs1540037;rs4939883;rs1970696;rs1943973;rs1970696;rs1943977;rs2156552;rs4939884;rs9304381;rs1540037;rs11662691;rs2187375;rs9304381;rs6507939;rs9304381;rs8086351;rs10438978;rs7228085;rs2156552;rs7244334;rs4939883;rs9304381;rs7241918;rs7229377;rs4939884;rs7229377;rs4939883;rs1540037;rs73959582;rs4939883;rs1970696;rs1943977;rs1540037;rs8086351;rs6507937;rs2187375;rs1943973;rs7241918;rs7244326;rs4939883;rs7240405;rs8086351;rs2187375;rs9304381;rs7241918;rs10438978;rs2187375;rs8086351;rs2156552;rs7239867;rs7241918;rs2000825;rs6507937;rs7241918;rs1943977;rs6507939;rs2156552;rs6507938;rs1943977;rs1943977;rs7241918;rs1540037;rs6507937;rs7239867;rs1943973;rs6507937;rs6507939;rs4939881;rs1970696;rs4939883;rs4939883;rs4939884;rs6507937;rs8086351;rs4939883;rs7228085;rs7228085;rs2187375;rs6507939;rs2156552;rs6507938;rs1970696;rs4939884;rs2187375;rs8086351;rs9304381;rs7239867;rs7240405;rs7239867;rs7239867;rs1943977;rs8086351;rs10438978;rs7241918;rs10438978;rs4939883;rs8086351;rs2187375;rs6507939;rs6507939;rs7240405;rs2187375;rs4939884;rs8086351;rs6507937;rs6507937;rs2187375;rs7240405;rs1970696;rs7239867;rs7239867;rs6507937;rs1943973;rs7239867;rs1970696;rs1540037;rs1943977;rs2156552;rs8086351;rs2187375;rs7240405;rs1943973;rs6507938;rs6507937;rs4939884;rs4939883;rs6507939;rs2156552;rs2000825;rs2000825;rs4939883;rs1540037;rs2000825;rs1943977;rs1970696;rs9304381;rs6507939;rs1943973;rs6507939;rs6507939;rs2000825;rs1943977;rs1943973;rs1943973;rs11662691;rs7240405;rs2000825;rs6507939;rs4121823;rs7241918;rs6507939;rs7240405;rs7239867;rs4939883;rs10438978;rs6507938;rs7239867;rs6507939;rs6507937;rs8086351;rs2187375;rs1540037;rs1540037;rs9304381;rs2156552;rs73959582;rs7240405;rs6507937;rs1943973;rs1943977;rs2000825;rs2000825;rs7241918;rs1540037;rs8086351;rs2187375;rs1943977;rs73959582;rs7240405;rs6507939;rs1943977;rs1970696;rs4939884;rs1943973;rs1943973;rs7241918;rs7239867;rs6507937;rs10438978;rs1943973;rs1943973;rs8086351;rs2156552;rs2156552;rs7239867;rs2187375;rs2000825;rs10438978;rs6507939;rs7240405;rs1943977;rs1105654;rs10438978;rs6507939;rs7240405;rs2000825;rs7240405;rs2156552;rs6507939;rs7239867;	Total_lipids_in_large_HDL;ApoA1;Cholesterol_esters_in_large_HDL;Free_cholesterol_in_large_HDL;Free_cholesterol_in_medium_HDL;Concentration_of_medium_HDL_particles;Total_lipids_in_very_large_HDL;Total_cholesterol_in_HDL;Concentration_of_very_large_HDL_particles;Free_cholesterol_in_very_large_HDL;Total_lipids_in_large_HDL;Phospholipids_in_medium_HDL;Total_lipids_in_large_HDL;ApoA1;Total_cholesterol_in_HDL;Free_cholesterol_in_large_HDL;Total_cholesterol_in_HDL;Triglycerides_in_very_large_HDL;Total_lipids_in_large_HDL;Phospholipids_in_medium_HDL;Free_cholesterol_in_medium_HDL;Triglycerides_in_very_large_HDL;Total_cholesterol_in_large_HDL;Total_cholesterol_in_large_HDL;Concentration_of_large_HDL_particles;Total_cholesterol_in_very_large_HDL;Phospholipids_in_large_HDL;ApoA1;Phospholipids_in_large_HDL;Total_cholesterol_in_HDL;Total_cholesterol_in_very_large_HDL;Concentration_of_medium_HDL_particles;ApoA1;Total_lipids_in_large_HDL;HDL_diameter;Triglycerides_in_very_large_HDL;Phospholipids_in_large_HDL;Total_cholesterol_in_very_large_HDL;Total_cholesterol_in_large_HDL;Free_cholesterol_in_medium_HDL;Free_cholesterol_in_medium_HDL;HDL_diameter;Triglycerides_in_very_large_HDL;Triglycerides_in_very_large_HDL;Triglycerides_in_very_large_HDL;ApoA1;HDL_diameter;Triglycerides_in_very_large_HDL;HDL_diameter;Free_cholesterol_in_very_large_HDL;HDL_diameter;Phospholipids_in_large_HDL;Total_cholesterol_in_very_large_HDL;Free_cholesterol_in_very_large_HDL;Total_cholesterol_in_large_HDL;Total_cholesterol_in_large_HDL;Triglycerides_in_very_large_HDL;Free_cholesterol_in_large_HDL;Phospholipids_in_large_HDL;Triglycerides_in_very_large_HDL;ApoA1;Total_cholesterol_in_very_large_HDL;Triglycerides_in_very_large_HDL;ApoA1;Total_cholesterol_in_very_large_HDL;Free_cholesterol_in_very_large_HDL;ApoA1;Triglycerides_in_very_large_HDL;Total_cholesterol_in_large_HDL;HDL_diameter;Total_cholesterol_in_large_HDL;Free_cholesterol_in_very_large_HDL;Cholesterol_esters_in_large_HDL;Free_cholesterol_in_very_large_HDL;Total_cholesterol_in_HDL;Cholesterol_esters_in_very_large_HDL;ApoA1;Phospholipids_in_medium_HDL;Total_lipids_in_very_large_HDL;HDL_diameter;Total_cholesterol_in_very_large_HDL;Total_cholesterol_in_very_large_HDL;Cholesterol_esters_in_very_large_HDL;Cholesterol_esters_in_large_HDL;Triglycerides_in_very_large_HDL;Free_cholesterol_in_large_HDL;Phospholipids_in_large_HDL;Total_cholesterol_in_large_HDL;Concentration_of_large_HDL_particles;Total_lipids_in_very_large_HDL;HDL_diameter;Phospholipids_in_large_HDL;Concentration_of_medium_HDL_particles;Cholesterol_esters_in_large_HDL;Concentration_of_medium_HDL_particles;Concentration_of_large_HDL_particles;Free_cholesterol_in_medium_HDL;Cholesterol_esters_in_large_HDL;Phospholipids_in_medium_HDL;Triglycerides_in_very_large_HDL;Triglycerides_in_very_large_HDL;Triglycerides_in_very_large_HDL;Cholesterol_esters_in_very_large_HDL;Cholesterol_esters_in_very_large_HDL;Cholesterol_esters_in_large_HDL;HDL_diameter;Free_cholesterol_in_medium_HDL;Triglycerides_in_very_large_HDL;HDL_diameter;ApoA1;Triglycerides_in_very_large_HDL;Concentration_of_large_HDL_particles;ApoA1;Cholesterol_esters_in_large_HDL;Total_cholesterol_in_large_HDL;Cholesterol_esters_in_very_large_HDL;Cholesterol_esters_in_large_HDL;Cholesterol_esters_in_very_large_HDL;Concentration_of_large_HDL_particles;Concentration_of_large_HDL_particles;Triglycerides_in_very_large_HDL;Total_lipids_in_very_large_HDL;Total_cholesterol_in_large_HDL;Concentration_of_large_HDL_particles;Concentration_of_large_HDL_particles;Total_lipids_in_very_large_HDL;Total_lipids_in_very_large_HDL;Total_cholesterol_in_large_HDL;Total_lipids_in_very_large_HDL;Total_lipids_in_very_large_HDL;Free_cholesterol_in_large_HDL;Cholesterol_esters_in_large_HDL;Cholesterol_esters_in_very_large_HDL;Total_cholesterol_in_large_HDL;Concentration_of_large_HDL_particles;HDL_diameter;Total_lipids_in_very_large_HDL;Total_cholesterol_in_large_HDL;Total_lipids_in_large_HDL;HDL_diameter;Cholesterol_esters_in_very_large_HDL;Concentration_of_large_HDL_particles;Free_cholesterol_in_large_HDL;Total_cholesterol_in_HDL;Cholesterol_esters_in_very_large_HDL;Concentration_of_large_HDL_particles;Total_cholesterol_in_large_HDL;Total_lipids_in_very_large_HDL;Phospholipids_in_very_large_HDL;Triglycerides_in_very_large_HDL;Cholesterol_esters_in_very_large_HDL;Total_cholesterol_in_HDL;Total_lipids_in_large_HDL;Cholesterol_esters_in_very_large_HDL;HDL_diameter;Concentration_of_medium_HDL_particles;Free_cholesterol_in_large_HDL;Serum_XL-HDL-TG;XL-HDL-TG;Concentration_of_medium_HDL_particles;Total_lipids_in_large_HDL;Total_cholesterol_in_HDL;Phospholipids_in_medium_HDL;Total_lipids_in_very_large_HDL;Triglycerides_in_very_large_HDL;HDL_diameter;HDL_diameter;Total_cholesterol_in_large_HDL;Phospholipids_in_medium_HDL;Phospholipids_in_medium_HDL;Total_lipids_in_very_large_HDL;Cholesterol_esters_in_very_large_HDL;HDL_diameter;Free_cholesterol_in_large_HDL;Cholesterol_esters_in_large_HDL;Total_lipids_in_large_HDL;Concentration_of_large_HDL_particles;Concentration_of_medium_HDL_particles;Phospholipids_in_medium_HDL;Free_cholesterol_in_large_HDL;Free_cholesterol_in_medium_HDL;ApoA1;Concentration_of_large_HDL_particles;Phospholipids_in_medium_HDL;Total_cholesterol_in_large_HDL;Total_lipids_in_large_HDL;Free_cholesterol_in_large_HDL;Phospholipids_in_medium_HDL;Total_lipids_in_large_HDL;Cholesterol_esters_in_large_HDL;Total_cholesterol_in_large_HDL;HDL_diameter;Free_cholesterol_in_large_HDL;Concentration_of_medium_HDL_particles;Free_cholesterol_in_medium_HDL;Concentration_of_medium_HDL_particles;Cholesterol_esters_in_large_HDL;Phospholipids_in_medium_HDL;Free_cholesterol_in_large_HDL;Concentration_of_medium_HDL_particles;ApoA1;ApoA1;Concentration_of_medium_HDL_particles;Total_lipids_in_large_HDL;ApoA1;Total_lipids_in_large_HDL;Concentration_of_large_HDL_particles;Phospholipids_in_medium_HDL;Cholesterol_esters_in_large_HDL;Phospholipids_in_large_HDL;Cholesterol_esters_in_large_HDL;Total_lipids_in_very_large_HDL;Free_cholesterol_in_medium_HDL;Concentration_of_large_HDL_particles;Cholesterol_esters_in_very_large_HDL;Total_lipids_in_large_HDL;Phospholipids_in_medium_HDL;Concentration_of_large_HDL_particles;Free_cholesterol_in_large_HDL;ApoA1;Concentration_of_very_large_HDL_particles;Phospholipids_in_large_HDL;Concentration_of_large_HDL_particles;Concentration_of_medium_HDL_particles;Phospholipids_in_very_large_HDL;Cholesterol_esters_in_large_HDL;Phospholipids_in_medium_HDL;Total_lipids_in_very_large_HDL;Phospholipids_in_medium_HDL;Concentration_of_medium_HDL_particles;Triglycerides_in_very_large_HDL;Total_cholesterol_in_HDL;Total_lipids_in_very_large_HDL;Free_cholesterol_in_large_HDL;Total_lipids_in_large_HDL;Phospholipids_in_large_HDL;Free_cholesterol_in_large_HDL;Triglycerides_in_very_large_HDL;Total_cholesterol_in_HDL;Phospholipids_in_medium_HDL;ApoA1;Total_cholesterol_in_HDL;Total_cholesterol_in_HDL;Total_lipids_in_very_large_HDL;Free_cholesterol_in_medium_HDL;Cholesterol_esters_in_large_HDL;Phospholipids_in_medium_HDL;HDL_diameter;Cholesterol_esters_in_very_large_HDL;Total_cholesterol_in_HDL;Concentration_of_medium_HDL_particles;ApoA1;HDL_diameter;Concentration_of_medium_HDL_particles;Phospholipids_in_large_HDL;Triglycerides_in_very_large_HDL;Phospholipids_in_large_HDL;Phospholipids_in_large_HDL;Phospholipids_in_medium_HDL;Phospholipids_in_large_HDL;HDL_diameter;HDL_diameter;Triglycerides_in_very_large_HDL;Concentration_of_large_HDL_particles;Free_cholesterol_in_large_HDL;Phospholipids_in_large_HDL;Triglycerides_in_very_large_HDL;Phospholipids_in_medium_HDL;Free_cholesterol_in_medium_HDL;Phospholipids_in_large_HDL;Total_lipids_in_large_HDL;Total_lipids_in_very_large_HDL;Cholesterol_esters_in_very_large_HDL;Free_cholesterol_in_medium_HDL;Free_cholesterol_in_medium_HDL;Total_cholesterol_in_very_large_HDL;ApoA1;Free_cholesterol_in_medium_HDL;Free_cholesterol_in_large_HDL;Total_cholesterol_in_very_large_HDL;Cholesterol_esters_in_very_large_HDL;Total_lipids_in_large_HDL;Phospholipids_in_large_HDL;Triglycerides_in_very_large_HDL;Total_cholesterol_in_HDL;Total_cholesterol_in_HDL;Total_cholesterol_in_HDL;Total_cholesterol_in_HDL;Free_cholesterol_in_medium_HDL;Cholesterol_esters_in_very_large_HDL;Triglycerides_in_very_large_HDL;Phospholipids_in_large_HDL;	18:46578242;18:46578242;18:46578242;18:46617716;18:46617716;18:46617716;18:46618925;18:46618925;18:46633032;18:46633032;18:46633032;18:46637432;18:46637432;18:46637432;18:46652764;18:46652764;18:46652764;18:46657577;18:46657577;18:46657577;18:46684630;18:46684630;18:46684630;18:46754064;18:46754064;18:46754064;18:46888639;18:46888639;18:46888639;18:46939847;18:46939847;18:46939847;18:47049700;18:47049700;18:47049700;18:47066144;18:47066144;18:47066144;18:47106028;18:47106028;18:47106028;18:47109955;18:47109955;18:47109955;18:47149635;18:47149635;18:47169340;18:47169340;18:47196870;18:47196870;18:47245663;18:47245663;18:47253347;18:47253347;18:47267507;18:47267507;18:47267990;18:47267990;18:47277223;18:47277223;18:47294121;18:47294121;18:47360060;18:47360060;	rs74489351;rs74489351;rs74489351;rs75495141;rs75495141;rs75495141;rs76055069;rs76055069;rs560779658;rs560779658;rs560779658;rs117791959;rs117791959;rs117791959;rs117035131;rs117035131;rs117035131;rs77757914;rs77757914;rs77757914;rs116843086;rs116843086;rs116843086;rs79943003;rs79943003;rs79943003;rs192446476;rs192446476;rs192446476;rs532987455;rs532987455;rs532987455;rs76290759;rs76290759;rs76290759;rs80204526;rs80204526;rs80204526;rs149615216;rs149615216;rs149615216;rs77960347;rs77960347;rs77960347;rs7235080;rs7235080;rs118043171;rs118043171;rs80175721;rs80175721;rs535907455;rs535907455;rs139224520;rs139224520;rs140565426;rs140565426;rs141945004;rs141945004;rs118154953;rs118154953;rs118112749;rs118112749;rs78923237;rs78923237;	cholesterol;HDL_C;LDL_C;cholesterol;HDL_C;LDL_C;cholesterol;HDL_C;cholesterol;HDL_C;LDL_C;cholesterol;HDL_C;LDL_C;cholesterol;HDL_C;LDL_C;cholesterol;HDL_C;LDL_C;cholesterol;HDL_C;LDL_C;cholesterol;HDL_C;LDL_C;cholesterol;HDL_C;LDL_C;cholesterol;HDL_C;LDL_C;cholesterol;HDL_C;LDL_C;cholesterol;HDL_C;LDL_C;cholesterol;HDL_C;LDL_C;cholesterol;HDL_C;LDL_C;cholesterol;HDL_C;cholesterol;HDL_C;cholesterol;HDL_C;cholesterol;HDL_C;cholesterol;HDL_C;cholesterol;HDL_C;cholesterol;HDL_C;cholesterol;HDL_C;cholesterol;HDL_C;cholesterol;HDL_C;	UKBB;UKBB;UKBB;UKBB;UKBB;UKBB;UKBB;UKBB;UKBB;UKBB;UKBB;UKBB;UKBB;UKBB;UKBB;UKBB;UKBB;UKBB;UKBB;UKBB;UKBB;UKBB;UKBB;UKBB;UKBB;UKBB;UKBB;UKBB;UKBB;UKBB;UKBB;UKBB;UKBB;UKBB;UKBB;UKBB;UKBB;UKBB;UKBB;UKBB;UKBB;UKBB;UKBB;UKBB;UKBB;UKBB;UKBB;UKBB;UKBB;UKBB;UKBB;UKBB;UKBB;UKBB;UKBB;UKBB;UKBB;UKBB;UKBB;UKBB;UKBB;UKBB;UKBB;UKBB;	18:47196870	rs80175721	47179516;47095862;47095862;47091686;47095862;47091686;47109955;47108656;47108656;47109955;47109955;47196870;47196870;47109955;47113165;47258695;47113165;47136392;47258695;47136392;47196870;47177869;47431496;47464423;47431496;47113165;47177869;46639198;47464423;47136392;47258695;47429022;46639198;47128369;47109955;47429022;47131684;47066204;47552802;47128369;47151206;47348536;47131684;47226644;47200119;47027023;47066204;47552802;47477827;47151206;47226644;47348536;47431496;47200119;47027023;47477827;47566647;47151206;47027023;47494673;47128369;47429022;47177869;47391025;46972438;47464423;47131684;46639198;47560840;47361450;46902576;46972438;	-;-;-;-;-;-;rs77960347;rs41469449;rs41469449;rs77960347;rs77960347;rs80175721;rs80175721;rs77960347;rs117623631;rs4939890;rs117623631;rs11872886;rs4939890;rs11872886;rs80175721;rs12458794;rs17658306;rs1790796;rs17658306;rs117623631;rs12458794;rs833500;rs1790796;rs11872886;rs4939890;rs2298624;rs833500;rs75490727;rs77960347;rs2298624;rs7244158;rs118175831;rs72913861;rs75490727;rs12607340;rs145342185;rs7244158;rs11082774;rs117108801;rs12958032;rs118175831;rs72913861;rs1787287;rs12607340;rs11082774;rs145342185;rs17658306;rs117108801;rs12958032;rs1787287;rs78626055;rs12607340;rs12958032;rs117840724;rs75490727;rs2298624;rs12458794;rs12965607;rs2156498;rs1790796;rs7244158;rs833500;rs12965511;rs17726969;rs76856822;rs2156498;	phospholipid_measurement,_high_density_lipoprotein_cholesterol_measurement;ApoA1;HDL-C;ApoA1;HDL2-C;HDL-C;ApoA1;Total_PG;PC;Apolipoprotein_A;HDL_cholesterol;Apolipoprotein_A;HDL_cholesterol;Cholesterol;Apolipoprotein_A;Apolipoprotein_A;HDL_cholesterol;Apolipoprotein_A;HDL_cholesterol;HDL_cholesterol;Cholesterol;Apolipoprotein_A;Apolipoprotein_A;Apolipoprotein_A;HDL_cholesterol;Cholesterol;HDL_cholesterol;Apolipoprotein_A;HDL_cholesterol;Cholesterol;Cholesterol;Apolipoprotein_A;HDL_cholesterol;Apolipoprotein_A;LDL_cholesterol;HDL_cholesterol;Apolipoprotein_A;Apolipoprotein_A;Apolipoprotein_A;HDL_cholesterol;Apolipoprotein_A;Apolipoprotein_A;HDL_cholesterol;Apolipoprotein_A;Apolipoprotein_A;Apolipoprotein_A;HDL_cholesterol;HDL_cholesterol;Apolipoprotein_A;HDL_cholesterol;HDL_cholesterol;HDL_cholesterol;Cholesterol;HDL_cholesterol;Cholesterol;HDL_cholesterol;Apolipoprotein_A;Cholesterol;HDL_cholesterol;Apolipoprotein_A;Cholesterol;Cholesterol;Cholesterol;Apolipoprotein_A;Apolipoprotein_A;Cholesterol;Cholesterol;Cholesterol;Apolipoprotein_A;Apolipoprotein_A;Apolipoprotein_A;HDL_cholesterol;	Davis_et_al.;Locke_et_al.;Locke_et_al.;Locke_et_al.;Locke_et_al.;Locke_et_al.;Locke_et_al.;Locke_et_al.;Locke_et_al.;Sinnott-Armstrong_et_al.;Sinnott-Armstrong_et_al.;Sinnott-Armstrong_et_al.;Sinnott-Armstrong_et_al.;Sinnott-Armstrong_et_al.;Sinnott-Armstrong_et_al.;Sinnott-Armstrong_et_al.;Sinnott-Armstrong_et_al.;Sinnott-Armstrong_et_al.;Sinnott-Armstrong_et_al.;Sinnott-Armstrong_et_al.;Sinnott-Armstrong_et_al.;Sinnott-Armstrong_et_al.;Sinnott-Armstrong_et_al.;Sinnott-Armstrong_et_al.;Sinnott-Armstrong_et_al.;Sinnott-Armstrong_et_al.;Sinnott-Armstrong_et_al.;Sinnott-Armstrong_et_al.;Sinnott-Armstrong_et_al.;Sinnott-Armstrong_et_al.;Sinnott-Armstrong_et_al.;Sinnott-Armstrong_et_al.;Sinnott-Armstrong_et_al.;Sinnott-Armstrong_et_al.;Sinnott-Armstrong_et_al.;Sinnott-Armstrong_et_al.;Sinnott-Armstrong_et_al.;Sinnott-Armstrong_et_al.;Sinnott-Armstrong_et_al.;Sinnott-Armstrong_et_al.;Sinnott-Armstrong_et_al.;Sinnott-Armstrong_et_al.;Sinnott-Armstrong_et_al.;Sinnott-Armstrong_et_al.;Sinnott-Armstrong_et_al.;Sinnott-Armstrong_et_al.;Sinnott-Armstrong_et_al.;Sinnott-Armstrong_et_al.;Sinnott-Armstrong_et_al.;Sinnott-Armstrong_et_al.;Sinnott-Armstrong_et_al.;Sinnott-Armstrong_et_al.;Sinnott-Armstrong_et_al.;Sinnott-Armstrong_et_al.;Sinnott-Armstrong_et_al.;Sinnott-Armstrong_et_al.;Sinnott-Armstrong_et_al.;Sinnott-Armstrong_et_al.;Sinnott-Armstrong_et_al.;Sinnott-Armstrong_et_al.;Sinnott-Armstrong_et_al.;Sinnott-Armstrong_et_al.;Sinnott-Armstrong_et_al.;Sinnott-Armstrong_et_al.;Sinnott-Armstrong_et_al.;Sinnott-Armstrong_et_al.;Sinnott-Armstrong_et_al.;Sinnott-Armstrong_et_al.;Sinnott-Armstrong_et_al.;Sinnott-Armstrong_et_al.;Sinnott-Armstrong_et_al.;Sinnott-Armstrong_et_al.;
18_2	18	46045976	48472898	L-HDL-C	47109955	18:47109955:A:G	rs77960347	a	g	0.9878	-0.306063	0.0196659	1.296e-54	53.89	29	0.2799	No	LIPG	LIPG	Biology	76	ApoA1;DHA;EstC;FAw3;FAw6;FreeC;HDL2-C;HDL3-C;HDL-C;HDL-D;HDL-TG;IDL-C;IDL-CE;IDL-CE_percent;IDL-C_percent;IDL-FC;IDL-L;IDL-P;IDL-PL;IDL-TG_percent;LA;L-HDL-C;L-HDL-CE;L-HDL-FC;L-HDL-L;L-HDL-P;L-HDL-PL;L-HDL-TG;L-LDL-C;L-LDL-FC;L-LDL-L;L-LDL-P;L-LDL-PL;L-VLDL-PL_percent;M-HDL-C;M-HDL-CE;M-HDL-FC;M-HDL-FC_percent;M-HDL-L;M-HDL-P;M-HDL-PL;M-HDL-TG;M-LDL-PL;MUFA;M-VLDL-CE_percent;M-VLDL-C_percent;M-VLDL-TG_percent;PC;PUFA;Serum-C;SFA;S-HDL-FC;S-HDL-L;S-HDL-P;S-HDL-PL;S-LDL-PL;SM;S-VLDL-C_percent;S-VLDL-FC_percent;S-VLDL-TG_percent;TGbyPG;TotCho;TotFA;TotPG;XL-HDL-C;XL-HDL-CE;XL-HDL-CE_percent;XL-HDL-C_percent;XL-HDL-FC;XL-HDL-L;XL-HDL-P;XL-HDL-PL;XL-HDL-PL_percent;XL-HDL-TG;XL-VLDL-PL_percent;XXL-VLDL-PL_percent;	3	region_18_2_locus_2	missense_variant	NA	NA	NA	NA	NA	Phospholipids in medium HDL (Kettunen J 2016);	rs1540037;rs2156552;rs4939884;rs9304381;rs6507937;rs7241918;rs2156552;rs1943977;rs1943973;rs1540037;rs9304381;rs1943973;rs2000825;rs10438978;rs4939884;rs1970696;rs1943973;rs7239867;rs4939884;rs4939884;rs2000825;rs9304381;rs2156552;rs7241918;rs73959582;rs4939884;rs10438978;rs7240405;rs4939884;rs9304381;rs9304381;rs4939884;rs2000825;rs1970696;rs1943973;rs6507937;rs7240405;rs1943973;rs4939883;rs7241918;rs1943977;rs1970696;rs2187375;rs8086351;rs4939883;rs4939883;rs4939884;rs7234218;rs2156552;rs4939884;rs10438978;rs9304381;rs6507939;rs2156552;rs8086351;rs2187375;rs7241918;rs1540037;rs2000825;rs10438978;rs73959582;rs7241918;rs2000825;rs7241918;rs4939883;rs6507939;rs9304381;rs7240405;rs6507937;rs4121823;rs7239867;rs1943973;rs2156552;rs10438978;rs1970696;rs10438978;rs4939884;rs9304381;rs10438978;rs1540037;rs8086351;rs2187375;rs1540037;rs4939883;rs1970696;rs1943973;rs1970696;rs1943977;rs2156552;rs4939884;rs9304381;rs1540037;rs11662691;rs2187375;rs9304381;rs6507939;rs9304381;rs8086351;rs10438978;rs7228085;rs2156552;rs7244334;rs4939883;rs9304381;rs7241918;rs7229377;rs4939884;rs7229377;rs4939883;rs1540037;rs73959582;rs4939883;rs1970696;rs1943977;rs1540037;rs8086351;rs6507937;rs2187375;rs1943973;rs7241918;rs7244326;rs4939883;rs7240405;rs8086351;rs2187375;rs9304381;rs7241918;rs10438978;rs2187375;rs8086351;rs2156552;rs7239867;rs7241918;rs2000825;rs6507937;rs7241918;rs1943977;rs6507939;rs2156552;rs6507938;rs1943977;rs1943977;rs7241918;rs1540037;rs6507937;rs7239867;rs1943973;rs6507937;rs6507939;rs4939881;rs1970696;rs4939883;rs4939883;rs4939884;rs6507937;rs8086351;rs4939883;rs7228085;rs7228085;rs2187375;rs6507939;rs2156552;rs6507938;rs1970696;rs4939884;rs2187375;rs8086351;rs9304381;rs7239867;rs7240405;rs7239867;rs7239867;rs1943977;rs8086351;rs10438978;rs7241918;rs10438978;rs4939883;rs8086351;rs2187375;rs6507939;rs6507939;rs7240405;rs2187375;rs4939884;rs8086351;rs6507937;rs6507937;rs2187375;rs7240405;rs1970696;rs7239867;rs7239867;rs6507937;rs1943973;rs7239867;rs1970696;rs1540037;rs1943977;rs2156552;rs8086351;rs2187375;rs7240405;rs1943973;rs6507938;rs6507937;rs4939884;rs4939883;rs6507939;rs2156552;rs2000825;rs2000825;rs4939883;rs1540037;rs2000825;rs1943977;rs1970696;rs9304381;rs6507939;rs1943973;rs6507939;rs6507939;rs2000825;rs1943977;rs1943973;rs1943973;rs11662691;rs7240405;rs2000825;rs6507939;rs4121823;rs7241918;rs6507939;rs7240405;rs7239867;rs4939883;rs10438978;rs6507938;rs7239867;rs6507939;rs6507937;rs8086351;rs2187375;rs1540037;rs1540037;rs9304381;rs2156552;rs73959582;rs7240405;rs6507937;rs1943973;rs1943977;rs2000825;rs2000825;rs7241918;rs1540037;rs8086351;rs2187375;rs1943977;rs73959582;rs7240405;rs6507939;rs1943977;rs1970696;rs4939884;rs1943973;rs1943973;rs7241918;rs7239867;rs6507937;rs10438978;rs1943973;rs1943973;rs8086351;rs2156552;rs2156552;rs7239867;rs2187375;rs2000825;rs10438978;rs6507939;rs7240405;rs1943977;rs1105654;rs10438978;rs6507939;rs7240405;rs2000825;rs7240405;rs2156552;rs6507939;rs7239867;	Total_lipids_in_large_HDL;ApoA1;Cholesterol_esters_in_large_HDL;Free_cholesterol_in_large_HDL;Free_cholesterol_in_medium_HDL;Concentration_of_medium_HDL_particles;Total_lipids_in_very_large_HDL;Total_cholesterol_in_HDL;Concentration_of_very_large_HDL_particles;Free_cholesterol_in_very_large_HDL;Total_lipids_in_large_HDL;Phospholipids_in_medium_HDL;Total_lipids_in_large_HDL;ApoA1;Total_cholesterol_in_HDL;Free_cholesterol_in_large_HDL;Total_cholesterol_in_HDL;Triglycerides_in_very_large_HDL;Total_lipids_in_large_HDL;Phospholipids_in_medium_HDL;Free_cholesterol_in_medium_HDL;Triglycerides_in_very_large_HDL;Total_cholesterol_in_large_HDL;Total_cholesterol_in_large_HDL;Concentration_of_large_HDL_particles;Total_cholesterol_in_very_large_HDL;Phospholipids_in_large_HDL;ApoA1;Phospholipids_in_large_HDL;Total_cholesterol_in_HDL;Total_cholesterol_in_very_large_HDL;Concentration_of_medium_HDL_particles;ApoA1;Total_lipids_in_large_HDL;HDL_diameter;Triglycerides_in_very_large_HDL;Phospholipids_in_large_HDL;Total_cholesterol_in_very_large_HDL;Total_cholesterol_in_large_HDL;Free_cholesterol_in_medium_HDL;Free_cholesterol_in_medium_HDL;HDL_diameter;Triglycerides_in_very_large_HDL;Triglycerides_in_very_large_HDL;Triglycerides_in_very_large_HDL;ApoA1;HDL_diameter;Triglycerides_in_very_large_HDL;HDL_diameter;Free_cholesterol_in_very_large_HDL;HDL_diameter;Phospholipids_in_large_HDL;Total_cholesterol_in_very_large_HDL;Free_cholesterol_in_very_large_HDL;Total_cholesterol_in_large_HDL;Total_cholesterol_in_large_HDL;Triglycerides_in_very_large_HDL;Free_cholesterol_in_large_HDL;Phospholipids_in_large_HDL;Triglycerides_in_very_large_HDL;ApoA1;Total_cholesterol_in_very_large_HDL;Triglycerides_in_very_large_HDL;ApoA1;Total_cholesterol_in_very_large_HDL;Free_cholesterol_in_very_large_HDL;ApoA1;Triglycerides_in_very_large_HDL;Total_cholesterol_in_large_HDL;HDL_diameter;Total_cholesterol_in_large_HDL;Free_cholesterol_in_very_large_HDL;Cholesterol_esters_in_large_HDL;Free_cholesterol_in_very_large_HDL;Total_cholesterol_in_HDL;Cholesterol_esters_in_very_large_HDL;ApoA1;Phospholipids_in_medium_HDL;Total_lipids_in_very_large_HDL;HDL_diameter;Total_cholesterol_in_very_large_HDL;Total_cholesterol_in_very_large_HDL;Cholesterol_esters_in_very_large_HDL;Cholesterol_esters_in_large_HDL;Triglycerides_in_very_large_HDL;Free_cholesterol_in_large_HDL;Phospholipids_in_large_HDL;Total_cholesterol_in_large_HDL;Concentration_of_large_HDL_particles;Total_lipids_in_very_large_HDL;HDL_diameter;Phospholipids_in_large_HDL;Concentration_of_medium_HDL_particles;Cholesterol_esters_in_large_HDL;Concentration_of_medium_HDL_particles;Concentration_of_large_HDL_particles;Free_cholesterol_in_medium_HDL;Cholesterol_esters_in_large_HDL;Phospholipids_in_medium_HDL;Triglycerides_in_very_large_HDL;Triglycerides_in_very_large_HDL;Triglycerides_in_very_large_HDL;Cholesterol_esters_in_very_large_HDL;Cholesterol_esters_in_very_large_HDL;Cholesterol_esters_in_large_HDL;HDL_diameter;Free_cholesterol_in_medium_HDL;Triglycerides_in_very_large_HDL;HDL_diameter;ApoA1;Triglycerides_in_very_large_HDL;Concentration_of_large_HDL_particles;ApoA1;Cholesterol_esters_in_large_HDL;Total_cholesterol_in_large_HDL;Cholesterol_esters_in_very_large_HDL;Cholesterol_esters_in_large_HDL;Cholesterol_esters_in_very_large_HDL;Concentration_of_large_HDL_particles;Concentration_of_large_HDL_particles;Triglycerides_in_very_large_HDL;Total_lipids_in_very_large_HDL;Total_cholesterol_in_large_HDL;Concentration_of_large_HDL_particles;Concentration_of_large_HDL_particles;Total_lipids_in_very_large_HDL;Total_lipids_in_very_large_HDL;Total_cholesterol_in_large_HDL;Total_lipids_in_very_large_HDL;Total_lipids_in_very_large_HDL;Free_cholesterol_in_large_HDL;Cholesterol_esters_in_large_HDL;Cholesterol_esters_in_very_large_HDL;Total_cholesterol_in_large_HDL;Concentration_of_large_HDL_particles;HDL_diameter;Total_lipids_in_very_large_HDL;Total_cholesterol_in_large_HDL;Total_lipids_in_large_HDL;HDL_diameter;Cholesterol_esters_in_very_large_HDL;Concentration_of_large_HDL_particles;Free_cholesterol_in_large_HDL;Total_cholesterol_in_HDL;Cholesterol_esters_in_very_large_HDL;Concentration_of_large_HDL_particles;Total_cholesterol_in_large_HDL;Total_lipids_in_very_large_HDL;Phospholipids_in_very_large_HDL;Triglycerides_in_very_large_HDL;Cholesterol_esters_in_very_large_HDL;Total_cholesterol_in_HDL;Total_lipids_in_large_HDL;Cholesterol_esters_in_very_large_HDL;HDL_diameter;Concentration_of_medium_HDL_particles;Free_cholesterol_in_large_HDL;Serum_XL-HDL-TG;XL-HDL-TG;Concentration_of_medium_HDL_particles;Total_lipids_in_large_HDL;Total_cholesterol_in_HDL;Phospholipids_in_medium_HDL;Total_lipids_in_very_large_HDL;Triglycerides_in_very_large_HDL;HDL_diameter;HDL_diameter;Total_cholesterol_in_large_HDL;Phospholipids_in_medium_HDL;Phospholipids_in_medium_HDL;Total_lipids_in_very_large_HDL;Cholesterol_esters_in_very_large_HDL;HDL_diameter;Free_cholesterol_in_large_HDL;Cholesterol_esters_in_large_HDL;Total_lipids_in_large_HDL;Concentration_of_large_HDL_particles;Concentration_of_medium_HDL_particles;Phospholipids_in_medium_HDL;Free_cholesterol_in_large_HDL;Free_cholesterol_in_medium_HDL;ApoA1;Concentration_of_large_HDL_particles;Phospholipids_in_medium_HDL;Total_cholesterol_in_large_HDL;Total_lipids_in_large_HDL;Free_cholesterol_in_large_HDL;Phospholipids_in_medium_HDL;Total_lipids_in_large_HDL;Cholesterol_esters_in_large_HDL;Total_cholesterol_in_large_HDL;HDL_diameter;Free_cholesterol_in_large_HDL;Concentration_of_medium_HDL_particles;Free_cholesterol_in_medium_HDL;Concentration_of_medium_HDL_particles;Cholesterol_esters_in_large_HDL;Phospholipids_in_medium_HDL;Free_cholesterol_in_large_HDL;Concentration_of_medium_HDL_particles;ApoA1;ApoA1;Concentration_of_medium_HDL_particles;Total_lipids_in_large_HDL;ApoA1;Total_lipids_in_large_HDL;Concentration_of_large_HDL_particles;Phospholipids_in_medium_HDL;Cholesterol_esters_in_large_HDL;Phospholipids_in_large_HDL;Cholesterol_esters_in_large_HDL;Total_lipids_in_very_large_HDL;Free_cholesterol_in_medium_HDL;Concentration_of_large_HDL_particles;Cholesterol_esters_in_very_large_HDL;Total_lipids_in_large_HDL;Phospholipids_in_medium_HDL;Concentration_of_large_HDL_particles;Free_cholesterol_in_large_HDL;ApoA1;Concentration_of_very_large_HDL_particles;Phospholipids_in_large_HDL;Concentration_of_large_HDL_particles;Concentration_of_medium_HDL_particles;Phospholipids_in_very_large_HDL;Cholesterol_esters_in_large_HDL;Phospholipids_in_medium_HDL;Total_lipids_in_very_large_HDL;Phospholipids_in_medium_HDL;Concentration_of_medium_HDL_particles;Triglycerides_in_very_large_HDL;Total_cholesterol_in_HDL;Total_lipids_in_very_large_HDL;Free_cholesterol_in_large_HDL;Total_lipids_in_large_HDL;Phospholipids_in_large_HDL;Free_cholesterol_in_large_HDL;Triglycerides_in_very_large_HDL;Total_cholesterol_in_HDL;Phospholipids_in_medium_HDL;ApoA1;Total_cholesterol_in_HDL;Total_cholesterol_in_HDL;Total_lipids_in_very_large_HDL;Free_cholesterol_in_medium_HDL;Cholesterol_esters_in_large_HDL;Phospholipids_in_medium_HDL;HDL_diameter;Cholesterol_esters_in_very_large_HDL;Total_cholesterol_in_HDL;Concentration_of_medium_HDL_particles;ApoA1;HDL_diameter;Concentration_of_medium_HDL_particles;Phospholipids_in_large_HDL;Triglycerides_in_very_large_HDL;Phospholipids_in_large_HDL;Phospholipids_in_large_HDL;Phospholipids_in_medium_HDL;Phospholipids_in_large_HDL;HDL_diameter;HDL_diameter;Triglycerides_in_very_large_HDL;Concentration_of_large_HDL_particles;Free_cholesterol_in_large_HDL;Phospholipids_in_large_HDL;Triglycerides_in_very_large_HDL;Phospholipids_in_medium_HDL;Free_cholesterol_in_medium_HDL;Phospholipids_in_large_HDL;Total_lipids_in_large_HDL;Total_lipids_in_very_large_HDL;Cholesterol_esters_in_very_large_HDL;Free_cholesterol_in_medium_HDL;Free_cholesterol_in_medium_HDL;Total_cholesterol_in_very_large_HDL;ApoA1;Free_cholesterol_in_medium_HDL;Free_cholesterol_in_large_HDL;Total_cholesterol_in_very_large_HDL;Cholesterol_esters_in_very_large_HDL;Total_lipids_in_large_HDL;Phospholipids_in_large_HDL;Triglycerides_in_very_large_HDL;Total_cholesterol_in_HDL;Total_cholesterol_in_HDL;Total_cholesterol_in_HDL;Total_cholesterol_in_HDL;Free_cholesterol_in_medium_HDL;Cholesterol_esters_in_very_large_HDL;Triglycerides_in_very_large_HDL;Phospholipids_in_large_HDL;	18:46578242;18:46578242;18:46578242;18:46617716;18:46617716;18:46617716;18:46618925;18:46618925;18:46633032;18:46633032;18:46633032;18:46637432;18:46637432;18:46637432;18:46652764;18:46652764;18:46652764;18:46657577;18:46657577;18:46657577;18:46684630;18:46684630;18:46684630;18:46754064;18:46754064;18:46754064;18:46888639;18:46888639;18:46888639;18:46939847;18:46939847;18:46939847;18:47049700;18:47049700;18:47049700;18:47066144;18:47066144;18:47066144;18:47106028;18:47106028;18:47106028;18:47109955;18:47109955;18:47109955;18:47149635;18:47149635;18:47169340;18:47169340;18:47196870;18:47196870;18:47245663;18:47245663;18:47253347;18:47253347;18:47267507;18:47267507;18:47267990;18:47267990;18:47277223;18:47277223;18:47294121;18:47294121;18:47360060;18:47360060;	rs74489351;rs74489351;rs74489351;rs75495141;rs75495141;rs75495141;rs76055069;rs76055069;rs560779658;rs560779658;rs560779658;rs117791959;rs117791959;rs117791959;rs117035131;rs117035131;rs117035131;rs77757914;rs77757914;rs77757914;rs116843086;rs116843086;rs116843086;rs79943003;rs79943003;rs79943003;rs192446476;rs192446476;rs192446476;rs532987455;rs532987455;rs532987455;rs76290759;rs76290759;rs76290759;rs80204526;rs80204526;rs80204526;rs149615216;rs149615216;rs149615216;rs77960347;rs77960347;rs77960347;rs7235080;rs7235080;rs118043171;rs118043171;rs80175721;rs80175721;rs535907455;rs535907455;rs139224520;rs139224520;rs140565426;rs140565426;rs141945004;rs141945004;rs118154953;rs118154953;rs118112749;rs118112749;rs78923237;rs78923237;	cholesterol;HDL_C;LDL_C;cholesterol;HDL_C;LDL_C;cholesterol;HDL_C;cholesterol;HDL_C;LDL_C;cholesterol;HDL_C;LDL_C;cholesterol;HDL_C;LDL_C;cholesterol;HDL_C;LDL_C;cholesterol;HDL_C;LDL_C;cholesterol;HDL_C;LDL_C;cholesterol;HDL_C;LDL_C;cholesterol;HDL_C;LDL_C;cholesterol;HDL_C;LDL_C;cholesterol;HDL_C;LDL_C;cholesterol;HDL_C;LDL_C;cholesterol;HDL_C;LDL_C;cholesterol;HDL_C;cholesterol;HDL_C;cholesterol;HDL_C;cholesterol;HDL_C;cholesterol;HDL_C;cholesterol;HDL_C;cholesterol;HDL_C;cholesterol;HDL_C;cholesterol;HDL_C;cholesterol;HDL_C;	UKBB;UKBB;UKBB;UKBB;UKBB;UKBB;UKBB;UKBB;UKBB;UKBB;UKBB;UKBB;UKBB;UKBB;UKBB;UKBB;UKBB;UKBB;UKBB;UKBB;UKBB;UKBB;UKBB;UKBB;UKBB;UKBB;UKBB;UKBB;UKBB;UKBB;UKBB;UKBB;UKBB;UKBB;UKBB;UKBB;UKBB;UKBB;UKBB;UKBB;UKBB;UKBB;UKBB;UKBB;UKBB;UKBB;UKBB;UKBB;UKBB;UKBB;UKBB;UKBB;UKBB;UKBB;UKBB;UKBB;UKBB;UKBB;UKBB;UKBB;UKBB;UKBB;UKBB;UKBB;	18:47196870	rs80175721	47179516;47095862;47095862;47091686;47095862;47091686;47109955;47108656;47108656;47109955;47109955;47196870;47196870;47109955;47113165;47258695;47113165;47136392;47258695;47136392;47196870;47177869;47431496;47464423;47431496;47113165;47177869;46639198;47464423;47136392;47258695;47429022;46639198;47128369;47109955;47429022;47131684;47066204;47552802;47128369;47151206;47348536;47131684;47226644;47200119;47027023;47066204;47552802;47477827;47151206;47226644;47348536;47431496;47200119;47027023;47477827;47566647;47151206;47027023;47494673;47128369;47429022;47177869;47391025;46972438;47464423;47131684;46639198;47560840;47361450;46902576;46972438;	-;-;-;-;-;-;rs77960347;rs41469449;rs41469449;rs77960347;rs77960347;rs80175721;rs80175721;rs77960347;rs117623631;rs4939890;rs117623631;rs11872886;rs4939890;rs11872886;rs80175721;rs12458794;rs17658306;rs1790796;rs17658306;rs117623631;rs12458794;rs833500;rs1790796;rs11872886;rs4939890;rs2298624;rs833500;rs75490727;rs77960347;rs2298624;rs7244158;rs118175831;rs72913861;rs75490727;rs12607340;rs145342185;rs7244158;rs11082774;rs117108801;rs12958032;rs118175831;rs72913861;rs1787287;rs12607340;rs11082774;rs145342185;rs17658306;rs117108801;rs12958032;rs1787287;rs78626055;rs12607340;rs12958032;rs117840724;rs75490727;rs2298624;rs12458794;rs12965607;rs2156498;rs1790796;rs7244158;rs833500;rs12965511;rs17726969;rs76856822;rs2156498;	phospholipid_measurement,_high_density_lipoprotein_cholesterol_measurement;ApoA1;HDL-C;ApoA1;HDL2-C;HDL-C;ApoA1;Total_PG;PC;Apolipoprotein_A;HDL_cholesterol;Apolipoprotein_A;HDL_cholesterol;Cholesterol;Apolipoprotein_A;Apolipoprotein_A;HDL_cholesterol;Apolipoprotein_A;HDL_cholesterol;HDL_cholesterol;Cholesterol;Apolipoprotein_A;Apolipoprotein_A;Apolipoprotein_A;HDL_cholesterol;Cholesterol;HDL_cholesterol;Apolipoprotein_A;HDL_cholesterol;Cholesterol;Cholesterol;Apolipoprotein_A;HDL_cholesterol;Apolipoprotein_A;LDL_cholesterol;HDL_cholesterol;Apolipoprotein_A;Apolipoprotein_A;Apolipoprotein_A;HDL_cholesterol;Apolipoprotein_A;Apolipoprotein_A;HDL_cholesterol;Apolipoprotein_A;Apolipoprotein_A;Apolipoprotein_A;HDL_cholesterol;HDL_cholesterol;Apolipoprotein_A;HDL_cholesterol;HDL_cholesterol;HDL_cholesterol;Cholesterol;HDL_cholesterol;Cholesterol;HDL_cholesterol;Apolipoprotein_A;Cholesterol;HDL_cholesterol;Apolipoprotein_A;Cholesterol;Cholesterol;Cholesterol;Apolipoprotein_A;Apolipoprotein_A;Cholesterol;Cholesterol;Cholesterol;Apolipoprotein_A;Apolipoprotein_A;Apolipoprotein_A;HDL_cholesterol;	Davis_et_al.;Locke_et_al.;Locke_et_al.;Locke_et_al.;Locke_et_al.;Locke_et_al.;Locke_et_al.;Locke_et_al.;Locke_et_al.;Sinnott-Armstrong_et_al.;Sinnott-Armstrong_et_al.;Sinnott-Armstrong_et_al.;Sinnott-Armstrong_et_al.;Sinnott-Armstrong_et_al.;Sinnott-Armstrong_et_al.;Sinnott-Armstrong_et_al.;Sinnott-Armstrong_et_al.;Sinnott-Armstrong_et_al.;Sinnott-Armstrong_et_al.;Sinnott-Armstrong_et_al.;Sinnott-Armstrong_et_al.;Sinnott-Armstrong_et_al.;Sinnott-Armstrong_et_al.;Sinnott-Armstrong_et_al.;Sinnott-Armstrong_et_al.;Sinnott-Armstrong_et_al.;Sinnott-Armstrong_et_al.;Sinnott-Armstrong_et_al.;Sinnott-Armstrong_et_al.;Sinnott-Armstrong_et_al.;Sinnott-Armstrong_et_al.;Sinnott-Armstrong_et_al.;Sinnott-Armstrong_et_al.;Sinnott-Armstrong_et_al.;Sinnott-Armstrong_et_al.;Sinnott-Armstrong_et_al.;Sinnott-Armstrong_et_al.;Sinnott-Armstrong_et_al.;Sinnott-Armstrong_et_al.;Sinnott-Armstrong_et_al.;Sinnott-Armstrong_et_al.;Sinnott-Armstrong_et_al.;Sinnott-Armstrong_et_al.;Sinnott-Armstrong_et_al.;Sinnott-Armstrong_et_al.;Sinnott-Armstrong_et_al.;Sinnott-Armstrong_et_al.;Sinnott-Armstrong_et_al.;Sinnott-Armstrong_et_al.;Sinnott-Armstrong_et_al.;Sinnott-Armstrong_et_al.;Sinnott-Armstrong_et_al.;Sinnott-Armstrong_et_al.;Sinnott-Armstrong_et_al.;Sinnott-Armstrong_et_al.;Sinnott-Armstrong_et_al.;Sinnott-Armstrong_et_al.;Sinnott-Armstrong_et_al.;Sinnott-Armstrong_et_al.;Sinnott-Armstrong_et_al.;Sinnott-Armstrong_et_al.;Sinnott-Armstrong_et_al.;Sinnott-Armstrong_et_al.;Sinnott-Armstrong_et_al.;Sinnott-Armstrong_et_al.;Sinnott-Armstrong_et_al.;Sinnott-Armstrong_et_al.;Sinnott-Armstrong_et_al.;Sinnott-Armstrong_et_al.;Sinnott-Armstrong_et_al.;Sinnott-Armstrong_et_al.;Sinnott-Armstrong_et_al.;
18_2	18	46045976	48472898	L-HDL-FC	47109955	18:47109955:A:G	rs77960347	a	g	0.9878	-0.29416	0.0196668	1.397e-50	49.85	29	0.2898	No	LIPG	LIPG	Biology	76	ApoA1;DHA;EstC;FAw3;FAw6;FreeC;HDL2-C;HDL3-C;HDL-C;HDL-D;HDL-TG;IDL-C;IDL-CE;IDL-CE_percent;IDL-C_percent;IDL-FC;IDL-L;IDL-P;IDL-PL;IDL-TG_percent;LA;L-HDL-C;L-HDL-CE;L-HDL-FC;L-HDL-L;L-HDL-P;L-HDL-PL;L-HDL-TG;L-LDL-C;L-LDL-FC;L-LDL-L;L-LDL-P;L-LDL-PL;L-VLDL-PL_percent;M-HDL-C;M-HDL-CE;M-HDL-FC;M-HDL-FC_percent;M-HDL-L;M-HDL-P;M-HDL-PL;M-HDL-TG;M-LDL-PL;MUFA;M-VLDL-CE_percent;M-VLDL-C_percent;M-VLDL-TG_percent;PC;PUFA;Serum-C;SFA;S-HDL-FC;S-HDL-L;S-HDL-P;S-HDL-PL;S-LDL-PL;SM;S-VLDL-C_percent;S-VLDL-FC_percent;S-VLDL-TG_percent;TGbyPG;TotCho;TotFA;TotPG;XL-HDL-C;XL-HDL-CE;XL-HDL-CE_percent;XL-HDL-C_percent;XL-HDL-FC;XL-HDL-L;XL-HDL-P;XL-HDL-PL;XL-HDL-PL_percent;XL-HDL-TG;XL-VLDL-PL_percent;XXL-VLDL-PL_percent;	3	region_18_2_locus_2	missense_variant	NA	NA	NA	NA	NA	Phospholipids in medium HDL (Kettunen J 2016);	rs1540037;rs2156552;rs4939884;rs9304381;rs6507937;rs7241918;rs2156552;rs1943977;rs1943973;rs1540037;rs9304381;rs1943973;rs2000825;rs10438978;rs4939884;rs1970696;rs1943973;rs7239867;rs4939884;rs4939884;rs2000825;rs9304381;rs2156552;rs7241918;rs73959582;rs4939884;rs10438978;rs7240405;rs4939884;rs9304381;rs9304381;rs4939884;rs2000825;rs1970696;rs1943973;rs6507937;rs7240405;rs1943973;rs4939883;rs7241918;rs1943977;rs1970696;rs2187375;rs8086351;rs4939883;rs4939883;rs4939884;rs7234218;rs2156552;rs4939884;rs10438978;rs9304381;rs6507939;rs2156552;rs8086351;rs2187375;rs7241918;rs1540037;rs2000825;rs10438978;rs73959582;rs7241918;rs2000825;rs7241918;rs4939883;rs6507939;rs9304381;rs7240405;rs6507937;rs4121823;rs7239867;rs1943973;rs2156552;rs10438978;rs1970696;rs10438978;rs4939884;rs9304381;rs10438978;rs1540037;rs8086351;rs2187375;rs1540037;rs4939883;rs1970696;rs1943973;rs1970696;rs1943977;rs2156552;rs4939884;rs9304381;rs1540037;rs11662691;rs2187375;rs9304381;rs6507939;rs9304381;rs8086351;rs10438978;rs7228085;rs2156552;rs7244334;rs4939883;rs9304381;rs7241918;rs7229377;rs4939884;rs7229377;rs4939883;rs1540037;rs73959582;rs4939883;rs1970696;rs1943977;rs1540037;rs8086351;rs6507937;rs2187375;rs1943973;rs7241918;rs7244326;rs4939883;rs7240405;rs8086351;rs2187375;rs9304381;rs7241918;rs10438978;rs2187375;rs8086351;rs2156552;rs7239867;rs7241918;rs2000825;rs6507937;rs7241918;rs1943977;rs6507939;rs2156552;rs6507938;rs1943977;rs1943977;rs7241918;rs1540037;rs6507937;rs7239867;rs1943973;rs6507937;rs6507939;rs4939881;rs1970696;rs4939883;rs4939883;rs4939884;rs6507937;rs8086351;rs4939883;rs7228085;rs7228085;rs2187375;rs6507939;rs2156552;rs6507938;rs1970696;rs4939884;rs2187375;rs8086351;rs9304381;rs7239867;rs7240405;rs7239867;rs7239867;rs1943977;rs8086351;rs10438978;rs7241918;rs10438978;rs4939883;rs8086351;rs2187375;rs6507939;rs6507939;rs7240405;rs2187375;rs4939884;rs8086351;rs6507937;rs6507937;rs2187375;rs7240405;rs1970696;rs7239867;rs7239867;rs6507937;rs1943973;rs7239867;rs1970696;rs1540037;rs1943977;rs2156552;rs8086351;rs2187375;rs7240405;rs1943973;rs6507938;rs6507937;rs4939884;rs4939883;rs6507939;rs2156552;rs2000825;rs2000825;rs4939883;rs1540037;rs2000825;rs1943977;rs1970696;rs9304381;rs6507939;rs1943973;rs6507939;rs6507939;rs2000825;rs1943977;rs1943973;rs1943973;rs11662691;rs7240405;rs2000825;rs6507939;rs4121823;rs7241918;rs6507939;rs7240405;rs7239867;rs4939883;rs10438978;rs6507938;rs7239867;rs6507939;rs6507937;rs8086351;rs2187375;rs1540037;rs1540037;rs9304381;rs2156552;rs73959582;rs7240405;rs6507937;rs1943973;rs1943977;rs2000825;rs2000825;rs7241918;rs1540037;rs8086351;rs2187375;rs1943977;rs73959582;rs7240405;rs6507939;rs1943977;rs1970696;rs4939884;rs1943973;rs1943973;rs7241918;rs7239867;rs6507937;rs10438978;rs1943973;rs1943973;rs8086351;rs2156552;rs2156552;rs7239867;rs2187375;rs2000825;rs10438978;rs6507939;rs7240405;rs1943977;rs1105654;rs10438978;rs6507939;rs7240405;rs2000825;rs7240405;rs2156552;rs6507939;rs7239867;	Total_lipids_in_large_HDL;ApoA1;Cholesterol_esters_in_large_HDL;Free_cholesterol_in_large_HDL;Free_cholesterol_in_medium_HDL;Concentration_of_medium_HDL_particles;Total_lipids_in_very_large_HDL;Total_cholesterol_in_HDL;Concentration_of_very_large_HDL_particles;Free_cholesterol_in_very_large_HDL;Total_lipids_in_large_HDL;Phospholipids_in_medium_HDL;Total_lipids_in_large_HDL;ApoA1;Total_cholesterol_in_HDL;Free_cholesterol_in_large_HDL;Total_cholesterol_in_HDL;Triglycerides_in_very_large_HDL;Total_lipids_in_large_HDL;Phospholipids_in_medium_HDL;Free_cholesterol_in_medium_HDL;Triglycerides_in_very_large_HDL;Total_cholesterol_in_large_HDL;Total_cholesterol_in_large_HDL;Concentration_of_large_HDL_particles;Total_cholesterol_in_very_large_HDL;Phospholipids_in_large_HDL;ApoA1;Phospholipids_in_large_HDL;Total_cholesterol_in_HDL;Total_cholesterol_in_very_large_HDL;Concentration_of_medium_HDL_particles;ApoA1;Total_lipids_in_large_HDL;HDL_diameter;Triglycerides_in_very_large_HDL;Phospholipids_in_large_HDL;Total_cholesterol_in_very_large_HDL;Total_cholesterol_in_large_HDL;Free_cholesterol_in_medium_HDL;Free_cholesterol_in_medium_HDL;HDL_diameter;Triglycerides_in_very_large_HDL;Triglycerides_in_very_large_HDL;Triglycerides_in_very_large_HDL;ApoA1;HDL_diameter;Triglycerides_in_very_large_HDL;HDL_diameter;Free_cholesterol_in_very_large_HDL;HDL_diameter;Phospholipids_in_large_HDL;Total_cholesterol_in_very_large_HDL;Free_cholesterol_in_very_large_HDL;Total_cholesterol_in_large_HDL;Total_cholesterol_in_large_HDL;Triglycerides_in_very_large_HDL;Free_cholesterol_in_large_HDL;Phospholipids_in_large_HDL;Triglycerides_in_very_large_HDL;ApoA1;Total_cholesterol_in_very_large_HDL;Triglycerides_in_very_large_HDL;ApoA1;Total_cholesterol_in_very_large_HDL;Free_cholesterol_in_very_large_HDL;ApoA1;Triglycerides_in_very_large_HDL;Total_cholesterol_in_large_HDL;HDL_diameter;Total_cholesterol_in_large_HDL;Free_cholesterol_in_very_large_HDL;Cholesterol_esters_in_large_HDL;Free_cholesterol_in_very_large_HDL;Total_cholesterol_in_HDL;Cholesterol_esters_in_very_large_HDL;ApoA1;Phospholipids_in_medium_HDL;Total_lipids_in_very_large_HDL;HDL_diameter;Total_cholesterol_in_very_large_HDL;Total_cholesterol_in_very_large_HDL;Cholesterol_esters_in_very_large_HDL;Cholesterol_esters_in_large_HDL;Triglycerides_in_very_large_HDL;Free_cholesterol_in_large_HDL;Phospholipids_in_large_HDL;Total_cholesterol_in_large_HDL;Concentration_of_large_HDL_particles;Total_lipids_in_very_large_HDL;HDL_diameter;Phospholipids_in_large_HDL;Concentration_of_medium_HDL_particles;Cholesterol_esters_in_large_HDL;Concentration_of_medium_HDL_particles;Concentration_of_large_HDL_particles;Free_cholesterol_in_medium_HDL;Cholesterol_esters_in_large_HDL;Phospholipids_in_medium_HDL;Triglycerides_in_very_large_HDL;Triglycerides_in_very_large_HDL;Triglycerides_in_very_large_HDL;Cholesterol_esters_in_very_large_HDL;Cholesterol_esters_in_very_large_HDL;Cholesterol_esters_in_large_HDL;HDL_diameter;Free_cholesterol_in_medium_HDL;Triglycerides_in_very_large_HDL;HDL_diameter;ApoA1;Triglycerides_in_very_large_HDL;Concentration_of_large_HDL_particles;ApoA1;Cholesterol_esters_in_large_HDL;Total_cholesterol_in_large_HDL;Cholesterol_esters_in_very_large_HDL;Cholesterol_esters_in_large_HDL;Cholesterol_esters_in_very_large_HDL;Concentration_of_large_HDL_particles;Concentration_of_large_HDL_particles;Triglycerides_in_very_large_HDL;Total_lipids_in_very_large_HDL;Total_cholesterol_in_large_HDL;Concentration_of_large_HDL_particles;Concentration_of_large_HDL_particles;Total_lipids_in_very_large_HDL;Total_lipids_in_very_large_HDL;Total_cholesterol_in_large_HDL;Total_lipids_in_very_large_HDL;Total_lipids_in_very_large_HDL;Free_cholesterol_in_large_HDL;Cholesterol_esters_in_large_HDL;Cholesterol_esters_in_very_large_HDL;Total_cholesterol_in_large_HDL;Concentration_of_large_HDL_particles;HDL_diameter;Total_lipids_in_very_large_HDL;Total_cholesterol_in_large_HDL;Total_lipids_in_large_HDL;HDL_diameter;Cholesterol_esters_in_very_large_HDL;Concentration_of_large_HDL_particles;Free_cholesterol_in_large_HDL;Total_cholesterol_in_HDL;Cholesterol_esters_in_very_large_HDL;Concentration_of_large_HDL_particles;Total_cholesterol_in_large_HDL;Total_lipids_in_very_large_HDL;Phospholipids_in_very_large_HDL;Triglycerides_in_very_large_HDL;Cholesterol_esters_in_very_large_HDL;Total_cholesterol_in_HDL;Total_lipids_in_large_HDL;Cholesterol_esters_in_very_large_HDL;HDL_diameter;Concentration_of_medium_HDL_particles;Free_cholesterol_in_large_HDL;Serum_XL-HDL-TG;XL-HDL-TG;Concentration_of_medium_HDL_particles;Total_lipids_in_large_HDL;Total_cholesterol_in_HDL;Phospholipids_in_medium_HDL;Total_lipids_in_very_large_HDL;Triglycerides_in_very_large_HDL;HDL_diameter;HDL_diameter;Total_cholesterol_in_large_HDL;Phospholipids_in_medium_HDL;Phospholipids_in_medium_HDL;Total_lipids_in_very_large_HDL;Cholesterol_esters_in_very_large_HDL;HDL_diameter;Free_cholesterol_in_large_HDL;Cholesterol_esters_in_large_HDL;Total_lipids_in_large_HDL;Concentration_of_large_HDL_particles;Concentration_of_medium_HDL_particles;Phospholipids_in_medium_HDL;Free_cholesterol_in_large_HDL;Free_cholesterol_in_medium_HDL;ApoA1;Concentration_of_large_HDL_particles;Phospholipids_in_medium_HDL;Total_cholesterol_in_large_HDL;Total_lipids_in_large_HDL;Free_cholesterol_in_large_HDL;Phospholipids_in_medium_HDL;Total_lipids_in_large_HDL;Cholesterol_esters_in_large_HDL;Total_cholesterol_in_large_HDL;HDL_diameter;Free_cholesterol_in_large_HDL;Concentration_of_medium_HDL_particles;Free_cholesterol_in_medium_HDL;Concentration_of_medium_HDL_particles;Cholesterol_esters_in_large_HDL;Phospholipids_in_medium_HDL;Free_cholesterol_in_large_HDL;Concentration_of_medium_HDL_particles;ApoA1;ApoA1;Concentration_of_medium_HDL_particles;Total_lipids_in_large_HDL;ApoA1;Total_lipids_in_large_HDL;Concentration_of_large_HDL_particles;Phospholipids_in_medium_HDL;Cholesterol_esters_in_large_HDL;Phospholipids_in_large_HDL;Cholesterol_esters_in_large_HDL;Total_lipids_in_very_large_HDL;Free_cholesterol_in_medium_HDL;Concentration_of_large_HDL_particles;Cholesterol_esters_in_very_large_HDL;Total_lipids_in_large_HDL;Phospholipids_in_medium_HDL;Concentration_of_large_HDL_particles;Free_cholesterol_in_large_HDL;ApoA1;Concentration_of_very_large_HDL_particles;Phospholipids_in_large_HDL;Concentration_of_large_HDL_particles;Concentration_of_medium_HDL_particles;Phospholipids_in_very_large_HDL;Cholesterol_esters_in_large_HDL;Phospholipids_in_medium_HDL;Total_lipids_in_very_large_HDL;Phospholipids_in_medium_HDL;Concentration_of_medium_HDL_particles;Triglycerides_in_very_large_HDL;Total_cholesterol_in_HDL;Total_lipids_in_very_large_HDL;Free_cholesterol_in_large_HDL;Total_lipids_in_large_HDL;Phospholipids_in_large_HDL;Free_cholesterol_in_large_HDL;Triglycerides_in_very_large_HDL;Total_cholesterol_in_HDL;Phospholipids_in_medium_HDL;ApoA1;Total_cholesterol_in_HDL;Total_cholesterol_in_HDL;Total_lipids_in_very_large_HDL;Free_cholesterol_in_medium_HDL;Cholesterol_esters_in_large_HDL;Phospholipids_in_medium_HDL;HDL_diameter;Cholesterol_esters_in_very_large_HDL;Total_cholesterol_in_HDL;Concentration_of_medium_HDL_particles;ApoA1;HDL_diameter;Concentration_of_medium_HDL_particles;Phospholipids_in_large_HDL;Triglycerides_in_very_large_HDL;Phospholipids_in_large_HDL;Phospholipids_in_large_HDL;Phospholipids_in_medium_HDL;Phospholipids_in_large_HDL;HDL_diameter;HDL_diameter;Triglycerides_in_very_large_HDL;Concentration_of_large_HDL_particles;Free_cholesterol_in_large_HDL;Phospholipids_in_large_HDL;Triglycerides_in_very_large_HDL;Phospholipids_in_medium_HDL;Free_cholesterol_in_medium_HDL;Phospholipids_in_large_HDL;Total_lipids_in_large_HDL;Total_lipids_in_very_large_HDL;Cholesterol_esters_in_very_large_HDL;Free_cholesterol_in_medium_HDL;Free_cholesterol_in_medium_HDL;Total_cholesterol_in_very_large_HDL;ApoA1;Free_cholesterol_in_medium_HDL;Free_cholesterol_in_large_HDL;Total_cholesterol_in_very_large_HDL;Cholesterol_esters_in_very_large_HDL;Total_lipids_in_large_HDL;Phospholipids_in_large_HDL;Triglycerides_in_very_large_HDL;Total_cholesterol_in_HDL;Total_cholesterol_in_HDL;Total_cholesterol_in_HDL;Total_cholesterol_in_HDL;Free_cholesterol_in_medium_HDL;Cholesterol_esters_in_very_large_HDL;Triglycerides_in_very_large_HDL;Phospholipids_in_large_HDL;	18:46578242;18:46578242;18:46578242;18:46617716;18:46617716;18:46617716;18:46618925;18:46618925;18:46633032;18:46633032;18:46633032;18:46637432;18:46637432;18:46637432;18:46652764;18:46652764;18:46652764;18:46657577;18:46657577;18:46657577;18:46684630;18:46684630;18:46684630;18:46754064;18:46754064;18:46754064;18:46888639;18:46888639;18:46888639;18:46939847;18:46939847;18:46939847;18:47049700;18:47049700;18:47049700;18:47066144;18:47066144;18:47066144;18:47106028;18:47106028;18:47106028;18:47109955;18:47109955;18:47109955;18:47149635;18:47149635;18:47169340;18:47169340;18:47196870;18:47196870;18:47245663;18:47245663;18:47253347;18:47253347;18:47267507;18:47267507;18:47267990;18:47267990;18:47277223;18:47277223;18:47294121;18:47294121;18:47360060;18:47360060;	rs74489351;rs74489351;rs74489351;rs75495141;rs75495141;rs75495141;rs76055069;rs76055069;rs560779658;rs560779658;rs560779658;rs117791959;rs117791959;rs117791959;rs117035131;rs117035131;rs117035131;rs77757914;rs77757914;rs77757914;rs116843086;rs116843086;rs116843086;rs79943003;rs79943003;rs79943003;rs192446476;rs192446476;rs192446476;rs532987455;rs532987455;rs532987455;rs76290759;rs76290759;rs76290759;rs80204526;rs80204526;rs80204526;rs149615216;rs149615216;rs149615216;rs77960347;rs77960347;rs77960347;rs7235080;rs7235080;rs118043171;rs118043171;rs80175721;rs80175721;rs535907455;rs535907455;rs139224520;rs139224520;rs140565426;rs140565426;rs141945004;rs141945004;rs118154953;rs118154953;rs118112749;rs118112749;rs78923237;rs78923237;	cholesterol;HDL_C;LDL_C;cholesterol;HDL_C;LDL_C;cholesterol;HDL_C;cholesterol;HDL_C;LDL_C;cholesterol;HDL_C;LDL_C;cholesterol;HDL_C;LDL_C;cholesterol;HDL_C;LDL_C;cholesterol;HDL_C;LDL_C;cholesterol;HDL_C;LDL_C;cholesterol;HDL_C;LDL_C;cholesterol;HDL_C;LDL_C;cholesterol;HDL_C;LDL_C;cholesterol;HDL_C;LDL_C;cholesterol;HDL_C;LDL_C;cholesterol;HDL_C;LDL_C;cholesterol;HDL_C;cholesterol;HDL_C;cholesterol;HDL_C;cholesterol;HDL_C;cholesterol;HDL_C;cholesterol;HDL_C;cholesterol;HDL_C;cholesterol;HDL_C;cholesterol;HDL_C;cholesterol;HDL_C;	UKBB;UKBB;UKBB;UKBB;UKBB;UKBB;UKBB;UKBB;UKBB;UKBB;UKBB;UKBB;UKBB;UKBB;UKBB;UKBB;UKBB;UKBB;UKBB;UKBB;UKBB;UKBB;UKBB;UKBB;UKBB;UKBB;UKBB;UKBB;UKBB;UKBB;UKBB;UKBB;UKBB;UKBB;UKBB;UKBB;UKBB;UKBB;UKBB;UKBB;UKBB;UKBB;UKBB;UKBB;UKBB;UKBB;UKBB;UKBB;UKBB;UKBB;UKBB;UKBB;UKBB;UKBB;UKBB;UKBB;UKBB;UKBB;UKBB;UKBB;UKBB;UKBB;UKBB;UKBB;	18:47196870	rs80175721	47179516;47095862;47095862;47091686;47095862;47091686;47109955;47108656;47108656;47109955;47109955;47196870;47196870;47109955;47113165;47258695;47113165;47136392;47258695;47136392;47196870;47177869;47431496;47464423;47431496;47113165;47177869;46639198;47464423;47136392;47258695;47429022;46639198;47128369;47109955;47429022;47131684;47066204;47552802;47128369;47151206;47348536;47131684;47226644;47200119;47027023;47066204;47552802;47477827;47151206;47226644;47348536;47431496;47200119;47027023;47477827;47566647;47151206;47027023;47494673;47128369;47429022;47177869;47391025;46972438;47464423;47131684;46639198;47560840;47361450;46902576;46972438;	-;-;-;-;-;-;rs77960347;rs41469449;rs41469449;rs77960347;rs77960347;rs80175721;rs80175721;rs77960347;rs117623631;rs4939890;rs117623631;rs11872886;rs4939890;rs11872886;rs80175721;rs12458794;rs17658306;rs1790796;rs17658306;rs117623631;rs12458794;rs833500;rs1790796;rs11872886;rs4939890;rs2298624;rs833500;rs75490727;rs77960347;rs2298624;rs7244158;rs118175831;rs72913861;rs75490727;rs12607340;rs145342185;rs7244158;rs11082774;rs117108801;rs12958032;rs118175831;rs72913861;rs1787287;rs12607340;rs11082774;rs145342185;rs17658306;rs117108801;rs12958032;rs1787287;rs78626055;rs12607340;rs12958032;rs117840724;rs75490727;rs2298624;rs12458794;rs12965607;rs2156498;rs1790796;rs7244158;rs833500;rs12965511;rs17726969;rs76856822;rs2156498;	phospholipid_measurement,_high_density_lipoprotein_cholesterol_measurement;ApoA1;HDL-C;ApoA1;HDL2-C;HDL-C;ApoA1;Total_PG;PC;Apolipoprotein_A;HDL_cholesterol;Apolipoprotein_A;HDL_cholesterol;Cholesterol;Apolipoprotein_A;Apolipoprotein_A;HDL_cholesterol;Apolipoprotein_A;HDL_cholesterol;HDL_cholesterol;Cholesterol;Apolipoprotein_A;Apolipoprotein_A;Apolipoprotein_A;HDL_cholesterol;Cholesterol;HDL_cholesterol;Apolipoprotein_A;HDL_cholesterol;Cholesterol;Cholesterol;Apolipoprotein_A;HDL_cholesterol;Apolipoprotein_A;LDL_cholesterol;HDL_cholesterol;Apolipoprotein_A;Apolipoprotein_A;Apolipoprotein_A;HDL_cholesterol;Apolipoprotein_A;Apolipoprotein_A;HDL_cholesterol;Apolipoprotein_A;Apolipoprotein_A;Apolipoprotein_A;HDL_cholesterol;HDL_cholesterol;Apolipoprotein_A;HDL_cholesterol;HDL_cholesterol;HDL_cholesterol;Cholesterol;HDL_cholesterol;Cholesterol;HDL_cholesterol;Apolipoprotein_A;Cholesterol;HDL_cholesterol;Apolipoprotein_A;Cholesterol;Cholesterol;Cholesterol;Apolipoprotein_A;Apolipoprotein_A;Cholesterol;Cholesterol;Cholesterol;Apolipoprotein_A;Apolipoprotein_A;Apolipoprotein_A;HDL_cholesterol;	Davis_et_al.;Locke_et_al.;Locke_et_al.;Locke_et_al.;Locke_et_al.;Locke_et_al.;Locke_et_al.;Locke_et_al.;Locke_et_al.;Sinnott-Armstrong_et_al.;Sinnott-Armstrong_et_al.;Sinnott-Armstrong_et_al.;Sinnott-Armstrong_et_al.;Sinnott-Armstrong_et_al.;Sinnott-Armstrong_et_al.;Sinnott-Armstrong_et_al.;Sinnott-Armstrong_et_al.;Sinnott-Armstrong_et_al.;Sinnott-Armstrong_et_al.;Sinnott-Armstrong_et_al.;Sinnott-Armstrong_et_al.;Sinnott-Armstrong_et_al.;Sinnott-Armstrong_et_al.;Sinnott-Armstrong_et_al.;Sinnott-Armstrong_et_al.;Sinnott-Armstrong_et_al.;Sinnott-Armstrong_et_al.;Sinnott-Armstrong_et_al.;Sinnott-Armstrong_et_al.;Sinnott-Armstrong_et_al.;Sinnott-Armstrong_et_al.;Sinnott-Armstrong_et_al.;Sinnott-Armstrong_et_al.;Sinnott-Armstrong_et_al.;Sinnott-Armstrong_et_al.;Sinnott-Armstrong_et_al.;Sinnott-Armstrong_et_al.;Sinnott-Armstrong_et_al.;Sinnott-Armstrong_et_al.;Sinnott-Armstrong_et_al.;Sinnott-Armstrong_et_al.;Sinnott-Armstrong_et_al.;Sinnott-Armstrong_et_al.;Sinnott-Armstrong_et_al.;Sinnott-Armstrong_et_al.;Sinnott-Armstrong_et_al.;Sinnott-Armstrong_et_al.;Sinnott-Armstrong_et_al.;Sinnott-Armstrong_et_al.;Sinnott-Armstrong_et_al.;Sinnott-Armstrong_et_al.;Sinnott-Armstrong_et_al.;Sinnott-Armstrong_et_al.;Sinnott-Armstrong_et_al.;Sinnott-Armstrong_et_al.;Sinnott-Armstrong_et_al.;Sinnott-Armstrong_et_al.;Sinnott-Armstrong_et_al.;Sinnott-Armstrong_et_al.;Sinnott-Armstrong_et_al.;Sinnott-Armstrong_et_al.;Sinnott-Armstrong_et_al.;Sinnott-Armstrong_et_al.;Sinnott-Armstrong_et_al.;Sinnott-Armstrong_et_al.;Sinnott-Armstrong_et_al.;Sinnott-Armstrong_et_al.;Sinnott-Armstrong_et_al.;Sinnott-Armstrong_et_al.;Sinnott-Armstrong_et_al.;Sinnott-Armstrong_et_al.;Sinnott-Armstrong_et_al.;
18_2	18	46045976	48472898	HDL-D	47109955	18:47109955:A:G	rs77960347	a	g	0.9878	-0.293862	0.0196471	1.401e-50	49.85	29	0.2574	No	LIPG	LIPG	Biology	76	ApoA1;DHA;EstC;FAw3;FAw6;FreeC;HDL2-C;HDL3-C;HDL-C;HDL-D;HDL-TG;IDL-C;IDL-CE;IDL-CE_percent;IDL-C_percent;IDL-FC;IDL-L;IDL-P;IDL-PL;IDL-TG_percent;LA;L-HDL-C;L-HDL-CE;L-HDL-FC;L-HDL-L;L-HDL-P;L-HDL-PL;L-HDL-TG;L-LDL-C;L-LDL-FC;L-LDL-L;L-LDL-P;L-LDL-PL;L-VLDL-PL_percent;M-HDL-C;M-HDL-CE;M-HDL-FC;M-HDL-FC_percent;M-HDL-L;M-HDL-P;M-HDL-PL;M-HDL-TG;M-LDL-PL;MUFA;M-VLDL-CE_percent;M-VLDL-C_percent;M-VLDL-TG_percent;PC;PUFA;Serum-C;SFA;S-HDL-FC;S-HDL-L;S-HDL-P;S-HDL-PL;S-LDL-PL;SM;S-VLDL-C_percent;S-VLDL-FC_percent;S-VLDL-TG_percent;TGbyPG;TotCho;TotFA;TotPG;XL-HDL-C;XL-HDL-CE;XL-HDL-CE_percent;XL-HDL-C_percent;XL-HDL-FC;XL-HDL-L;XL-HDL-P;XL-HDL-PL;XL-HDL-PL_percent;XL-HDL-TG;XL-VLDL-PL_percent;XXL-VLDL-PL_percent;	3	region_18_2_locus_2	missense_variant	NA	NA	NA	NA	NA	Phospholipids in medium HDL (Kettunen J 2016);	rs1540037;rs2156552;rs4939884;rs9304381;rs6507937;rs7241918;rs2156552;rs1943977;rs1943973;rs1540037;rs9304381;rs1943973;rs2000825;rs10438978;rs4939884;rs1970696;rs1943973;rs7239867;rs4939884;rs4939884;rs2000825;rs9304381;rs2156552;rs7241918;rs73959582;rs4939884;rs10438978;rs7240405;rs4939884;rs9304381;rs9304381;rs4939884;rs2000825;rs1970696;rs1943973;rs6507937;rs7240405;rs1943973;rs4939883;rs7241918;rs1943977;rs1970696;rs2187375;rs8086351;rs4939883;rs4939883;rs4939884;rs7234218;rs2156552;rs4939884;rs10438978;rs9304381;rs6507939;rs2156552;rs8086351;rs2187375;rs7241918;rs1540037;rs2000825;rs10438978;rs73959582;rs7241918;rs2000825;rs7241918;rs4939883;rs6507939;rs9304381;rs7240405;rs6507937;rs4121823;rs7239867;rs1943973;rs2156552;rs10438978;rs1970696;rs10438978;rs4939884;rs9304381;rs10438978;rs1540037;rs8086351;rs2187375;rs1540037;rs4939883;rs1970696;rs1943973;rs1970696;rs1943977;rs2156552;rs4939884;rs9304381;rs1540037;rs11662691;rs2187375;rs9304381;rs6507939;rs9304381;rs8086351;rs10438978;rs7228085;rs2156552;rs7244334;rs4939883;rs9304381;rs7241918;rs7229377;rs4939884;rs7229377;rs4939883;rs1540037;rs73959582;rs4939883;rs1970696;rs1943977;rs1540037;rs8086351;rs6507937;rs2187375;rs1943973;rs7241918;rs7244326;rs4939883;rs7240405;rs8086351;rs2187375;rs9304381;rs7241918;rs10438978;rs2187375;rs8086351;rs2156552;rs7239867;rs7241918;rs2000825;rs6507937;rs7241918;rs1943977;rs6507939;rs2156552;rs6507938;rs1943977;rs1943977;rs7241918;rs1540037;rs6507937;rs7239867;rs1943973;rs6507937;rs6507939;rs4939881;rs1970696;rs4939883;rs4939883;rs4939884;rs6507937;rs8086351;rs4939883;rs7228085;rs7228085;rs2187375;rs6507939;rs2156552;rs6507938;rs1970696;rs4939884;rs2187375;rs8086351;rs9304381;rs7239867;rs7240405;rs7239867;rs7239867;rs1943977;rs8086351;rs10438978;rs7241918;rs10438978;rs4939883;rs8086351;rs2187375;rs6507939;rs6507939;rs7240405;rs2187375;rs4939884;rs8086351;rs6507937;rs6507937;rs2187375;rs7240405;rs1970696;rs7239867;rs7239867;rs6507937;rs1943973;rs7239867;rs1970696;rs1540037;rs1943977;rs2156552;rs8086351;rs2187375;rs7240405;rs1943973;rs6507938;rs6507937;rs4939884;rs4939883;rs6507939;rs2156552;rs2000825;rs2000825;rs4939883;rs1540037;rs2000825;rs1943977;rs1970696;rs9304381;rs6507939;rs1943973;rs6507939;rs6507939;rs2000825;rs1943977;rs1943973;rs1943973;rs11662691;rs7240405;rs2000825;rs6507939;rs4121823;rs7241918;rs6507939;rs7240405;rs7239867;rs4939883;rs10438978;rs6507938;rs7239867;rs6507939;rs6507937;rs8086351;rs2187375;rs1540037;rs1540037;rs9304381;rs2156552;rs73959582;rs7240405;rs6507937;rs1943973;rs1943977;rs2000825;rs2000825;rs7241918;rs1540037;rs8086351;rs2187375;rs1943977;rs73959582;rs7240405;rs6507939;rs1943977;rs1970696;rs4939884;rs1943973;rs1943973;rs7241918;rs7239867;rs6507937;rs10438978;rs1943973;rs1943973;rs8086351;rs2156552;rs2156552;rs7239867;rs2187375;rs2000825;rs10438978;rs6507939;rs7240405;rs1943977;rs1105654;rs10438978;rs6507939;rs7240405;rs2000825;rs7240405;rs2156552;rs6507939;rs7239867;	Total_lipids_in_large_HDL;ApoA1;Cholesterol_esters_in_large_HDL;Free_cholesterol_in_large_HDL;Free_cholesterol_in_medium_HDL;Concentration_of_medium_HDL_particles;Total_lipids_in_very_large_HDL;Total_cholesterol_in_HDL;Concentration_of_very_large_HDL_particles;Free_cholesterol_in_very_large_HDL;Total_lipids_in_large_HDL;Phospholipids_in_medium_HDL;Total_lipids_in_large_HDL;ApoA1;Total_cholesterol_in_HDL;Free_cholesterol_in_large_HDL;Total_cholesterol_in_HDL;Triglycerides_in_very_large_HDL;Total_lipids_in_large_HDL;Phospholipids_in_medium_HDL;Free_cholesterol_in_medium_HDL;Triglycerides_in_very_large_HDL;Total_cholesterol_in_large_HDL;Total_cholesterol_in_large_HDL;Concentration_of_large_HDL_particles;Total_cholesterol_in_very_large_HDL;Phospholipids_in_large_HDL;ApoA1;Phospholipids_in_large_HDL;Total_cholesterol_in_HDL;Total_cholesterol_in_very_large_HDL;Concentration_of_medium_HDL_particles;ApoA1;Total_lipids_in_large_HDL;HDL_diameter;Triglycerides_in_very_large_HDL;Phospholipids_in_large_HDL;Total_cholesterol_in_very_large_HDL;Total_cholesterol_in_large_HDL;Free_cholesterol_in_medium_HDL;Free_cholesterol_in_medium_HDL;HDL_diameter;Triglycerides_in_very_large_HDL;Triglycerides_in_very_large_HDL;Triglycerides_in_very_large_HDL;ApoA1;HDL_diameter;Triglycerides_in_very_large_HDL;HDL_diameter;Free_cholesterol_in_very_large_HDL;HDL_diameter;Phospholipids_in_large_HDL;Total_cholesterol_in_very_large_HDL;Free_cholesterol_in_very_large_HDL;Total_cholesterol_in_large_HDL;Total_cholesterol_in_large_HDL;Triglycerides_in_very_large_HDL;Free_cholesterol_in_large_HDL;Phospholipids_in_large_HDL;Triglycerides_in_very_large_HDL;ApoA1;Total_cholesterol_in_very_large_HDL;Triglycerides_in_very_large_HDL;ApoA1;Total_cholesterol_in_very_large_HDL;Free_cholesterol_in_very_large_HDL;ApoA1;Triglycerides_in_very_large_HDL;Total_cholesterol_in_large_HDL;HDL_diameter;Total_cholesterol_in_large_HDL;Free_cholesterol_in_very_large_HDL;Cholesterol_esters_in_large_HDL;Free_cholesterol_in_very_large_HDL;Total_cholesterol_in_HDL;Cholesterol_esters_in_very_large_HDL;ApoA1;Phospholipids_in_medium_HDL;Total_lipids_in_very_large_HDL;HDL_diameter;Total_cholesterol_in_very_large_HDL;Total_cholesterol_in_very_large_HDL;Cholesterol_esters_in_very_large_HDL;Cholesterol_esters_in_large_HDL;Triglycerides_in_very_large_HDL;Free_cholesterol_in_large_HDL;Phospholipids_in_large_HDL;Total_cholesterol_in_large_HDL;Concentration_of_large_HDL_particles;Total_lipids_in_very_large_HDL;HDL_diameter;Phospholipids_in_large_HDL;Concentration_of_medium_HDL_particles;Cholesterol_esters_in_large_HDL;Concentration_of_medium_HDL_particles;Concentration_of_large_HDL_particles;Free_cholesterol_in_medium_HDL;Cholesterol_esters_in_large_HDL;Phospholipids_in_medium_HDL;Triglycerides_in_very_large_HDL;Triglycerides_in_very_large_HDL;Triglycerides_in_very_large_HDL;Cholesterol_esters_in_very_large_HDL;Cholesterol_esters_in_very_large_HDL;Cholesterol_esters_in_large_HDL;HDL_diameter;Free_cholesterol_in_medium_HDL;Triglycerides_in_very_large_HDL;HDL_diameter;ApoA1;Triglycerides_in_very_large_HDL;Concentration_of_large_HDL_particles;ApoA1;Cholesterol_esters_in_large_HDL;Total_cholesterol_in_large_HDL;Cholesterol_esters_in_very_large_HDL;Cholesterol_esters_in_large_HDL;Cholesterol_esters_in_very_large_HDL;Concentration_of_large_HDL_particles;Concentration_of_large_HDL_particles;Triglycerides_in_very_large_HDL;Total_lipids_in_very_large_HDL;Total_cholesterol_in_large_HDL;Concentration_of_large_HDL_particles;Concentration_of_large_HDL_particles;Total_lipids_in_very_large_HDL;Total_lipids_in_very_large_HDL;Total_cholesterol_in_large_HDL;Total_lipids_in_very_large_HDL;Total_lipids_in_very_large_HDL;Free_cholesterol_in_large_HDL;Cholesterol_esters_in_large_HDL;Cholesterol_esters_in_very_large_HDL;Total_cholesterol_in_large_HDL;Concentration_of_large_HDL_particles;HDL_diameter;Total_lipids_in_very_large_HDL;Total_cholesterol_in_large_HDL;Total_lipids_in_large_HDL;HDL_diameter;Cholesterol_esters_in_very_large_HDL;Concentration_of_large_HDL_particles;Free_cholesterol_in_large_HDL;Total_cholesterol_in_HDL;Cholesterol_esters_in_very_large_HDL;Concentration_of_large_HDL_particles;Total_cholesterol_in_large_HDL;Total_lipids_in_very_large_HDL;Phospholipids_in_very_large_HDL;Triglycerides_in_very_large_HDL;Cholesterol_esters_in_very_large_HDL;Total_cholesterol_in_HDL;Total_lipids_in_large_HDL;Cholesterol_esters_in_very_large_HDL;HDL_diameter;Concentration_of_medium_HDL_particles;Free_cholesterol_in_large_HDL;Serum_XL-HDL-TG;XL-HDL-TG;Concentration_of_medium_HDL_particles;Total_lipids_in_large_HDL;Total_cholesterol_in_HDL;Phospholipids_in_medium_HDL;Total_lipids_in_very_large_HDL;Triglycerides_in_very_large_HDL;HDL_diameter;HDL_diameter;Total_cholesterol_in_large_HDL;Phospholipids_in_medium_HDL;Phospholipids_in_medium_HDL;Total_lipids_in_very_large_HDL;Cholesterol_esters_in_very_large_HDL;HDL_diameter;Free_cholesterol_in_large_HDL;Cholesterol_esters_in_large_HDL;Total_lipids_in_large_HDL;Concentration_of_large_HDL_particles;Concentration_of_medium_HDL_particles;Phospholipids_in_medium_HDL;Free_cholesterol_in_large_HDL;Free_cholesterol_in_medium_HDL;ApoA1;Concentration_of_large_HDL_particles;Phospholipids_in_medium_HDL;Total_cholesterol_in_large_HDL;Total_lipids_in_large_HDL;Free_cholesterol_in_large_HDL;Phospholipids_in_medium_HDL;Total_lipids_in_large_HDL;Cholesterol_esters_in_large_HDL;Total_cholesterol_in_large_HDL;HDL_diameter;Free_cholesterol_in_large_HDL;Concentration_of_medium_HDL_particles;Free_cholesterol_in_medium_HDL;Concentration_of_medium_HDL_particles;Cholesterol_esters_in_large_HDL;Phospholipids_in_medium_HDL;Free_cholesterol_in_large_HDL;Concentration_of_medium_HDL_particles;ApoA1;ApoA1;Concentration_of_medium_HDL_particles;Total_lipids_in_large_HDL;ApoA1;Total_lipids_in_large_HDL;Concentration_of_large_HDL_particles;Phospholipids_in_medium_HDL;Cholesterol_esters_in_large_HDL;Phospholipids_in_large_HDL;Cholesterol_esters_in_large_HDL;Total_lipids_in_very_large_HDL;Free_cholesterol_in_medium_HDL;Concentration_of_large_HDL_particles;Cholesterol_esters_in_very_large_HDL;Total_lipids_in_large_HDL;Phospholipids_in_medium_HDL;Concentration_of_large_HDL_particles;Free_cholesterol_in_large_HDL;ApoA1;Concentration_of_very_large_HDL_particles;Phospholipids_in_large_HDL;Concentration_of_large_HDL_particles;Concentration_of_medium_HDL_particles;Phospholipids_in_very_large_HDL;Cholesterol_esters_in_large_HDL;Phospholipids_in_medium_HDL;Total_lipids_in_very_large_HDL;Phospholipids_in_medium_HDL;Concentration_of_medium_HDL_particles;Triglycerides_in_very_large_HDL;Total_cholesterol_in_HDL;Total_lipids_in_very_large_HDL;Free_cholesterol_in_large_HDL;Total_lipids_in_large_HDL;Phospholipids_in_large_HDL;Free_cholesterol_in_large_HDL;Triglycerides_in_very_large_HDL;Total_cholesterol_in_HDL;Phospholipids_in_medium_HDL;ApoA1;Total_cholesterol_in_HDL;Total_cholesterol_in_HDL;Total_lipids_in_very_large_HDL;Free_cholesterol_in_medium_HDL;Cholesterol_esters_in_large_HDL;Phospholipids_in_medium_HDL;HDL_diameter;Cholesterol_esters_in_very_large_HDL;Total_cholesterol_in_HDL;Concentration_of_medium_HDL_particles;ApoA1;HDL_diameter;Concentration_of_medium_HDL_particles;Phospholipids_in_large_HDL;Triglycerides_in_very_large_HDL;Phospholipids_in_large_HDL;Phospholipids_in_large_HDL;Phospholipids_in_medium_HDL;Phospholipids_in_large_HDL;HDL_diameter;HDL_diameter;Triglycerides_in_very_large_HDL;Concentration_of_large_HDL_particles;Free_cholesterol_in_large_HDL;Phospholipids_in_large_HDL;Triglycerides_in_very_large_HDL;Phospholipids_in_medium_HDL;Free_cholesterol_in_medium_HDL;Phospholipids_in_large_HDL;Total_lipids_in_large_HDL;Total_lipids_in_very_large_HDL;Cholesterol_esters_in_very_large_HDL;Free_cholesterol_in_medium_HDL;Free_cholesterol_in_medium_HDL;Total_cholesterol_in_very_large_HDL;ApoA1;Free_cholesterol_in_medium_HDL;Free_cholesterol_in_large_HDL;Total_cholesterol_in_very_large_HDL;Cholesterol_esters_in_very_large_HDL;Total_lipids_in_large_HDL;Phospholipids_in_large_HDL;Triglycerides_in_very_large_HDL;Total_cholesterol_in_HDL;Total_cholesterol_in_HDL;Total_cholesterol_in_HDL;Total_cholesterol_in_HDL;Free_cholesterol_in_medium_HDL;Cholesterol_esters_in_very_large_HDL;Triglycerides_in_very_large_HDL;Phospholipids_in_large_HDL;	18:46578242;18:46578242;18:46578242;18:46617716;18:46617716;18:46617716;18:46618925;18:46618925;18:46633032;18:46633032;18:46633032;18:46637432;18:46637432;18:46637432;18:46652764;18:46652764;18:46652764;18:46657577;18:46657577;18:46657577;18:46684630;18:46684630;18:46684630;18:46754064;18:46754064;18:46754064;18:46888639;18:46888639;18:46888639;18:46939847;18:46939847;18:46939847;18:47049700;18:47049700;18:47049700;18:47066144;18:47066144;18:47066144;18:47106028;18:47106028;18:47106028;18:47109955;18:47109955;18:47109955;18:47149635;18:47149635;18:47169340;18:47169340;18:47196870;18:47196870;18:47245663;18:47245663;18:47253347;18:47253347;18:47267507;18:47267507;18:47267990;18:47267990;18:47277223;18:47277223;18:47294121;18:47294121;18:47360060;18:47360060;	rs74489351;rs74489351;rs74489351;rs75495141;rs75495141;rs75495141;rs76055069;rs76055069;rs560779658;rs560779658;rs560779658;rs117791959;rs117791959;rs117791959;rs117035131;rs117035131;rs117035131;rs77757914;rs77757914;rs77757914;rs116843086;rs116843086;rs116843086;rs79943003;rs79943003;rs79943003;rs192446476;rs192446476;rs192446476;rs532987455;rs532987455;rs532987455;rs76290759;rs76290759;rs76290759;rs80204526;rs80204526;rs80204526;rs149615216;rs149615216;rs149615216;rs77960347;rs77960347;rs77960347;rs7235080;rs7235080;rs118043171;rs118043171;rs80175721;rs80175721;rs535907455;rs535907455;rs139224520;rs139224520;rs140565426;rs140565426;rs141945004;rs141945004;rs118154953;rs118154953;rs118112749;rs118112749;rs78923237;rs78923237;	cholesterol;HDL_C;LDL_C;cholesterol;HDL_C;LDL_C;cholesterol;HDL_C;cholesterol;HDL_C;LDL_C;cholesterol;HDL_C;LDL_C;cholesterol;HDL_C;LDL_C;cholesterol;HDL_C;LDL_C;cholesterol;HDL_C;LDL_C;cholesterol;HDL_C;LDL_C;cholesterol;HDL_C;LDL_C;cholesterol;HDL_C;LDL_C;cholesterol;HDL_C;LDL_C;cholesterol;HDL_C;LDL_C;cholesterol;HDL_C;LDL_C;cholesterol;HDL_C;LDL_C;cholesterol;HDL_C;cholesterol;HDL_C;cholesterol;HDL_C;cholesterol;HDL_C;cholesterol;HDL_C;cholesterol;HDL_C;cholesterol;HDL_C;cholesterol;HDL_C;cholesterol;HDL_C;cholesterol;HDL_C;	UKBB;UKBB;UKBB;UKBB;UKBB;UKBB;UKBB;UKBB;UKBB;UKBB;UKBB;UKBB;UKBB;UKBB;UKBB;UKBB;UKBB;UKBB;UKBB;UKBB;UKBB;UKBB;UKBB;UKBB;UKBB;UKBB;UKBB;UKBB;UKBB;UKBB;UKBB;UKBB;UKBB;UKBB;UKBB;UKBB;UKBB;UKBB;UKBB;UKBB;UKBB;UKBB;UKBB;UKBB;UKBB;UKBB;UKBB;UKBB;UKBB;UKBB;UKBB;UKBB;UKBB;UKBB;UKBB;UKBB;UKBB;UKBB;UKBB;UKBB;UKBB;UKBB;UKBB;UKBB;	18:47196870	rs80175721	47179516;47095862;47095862;47091686;47095862;47091686;47109955;47108656;47108656;47109955;47109955;47196870;47196870;47109955;47113165;47258695;47113165;47136392;47258695;47136392;47196870;47177869;47431496;47464423;47431496;47113165;47177869;46639198;47464423;47136392;47258695;47429022;46639198;47128369;47109955;47429022;47131684;47066204;47552802;47128369;47151206;47348536;47131684;47226644;47200119;47027023;47066204;47552802;47477827;47151206;47226644;47348536;47431496;47200119;47027023;47477827;47566647;47151206;47027023;47494673;47128369;47429022;47177869;47391025;46972438;47464423;47131684;46639198;47560840;47361450;46902576;46972438;	-;-;-;-;-;-;rs77960347;rs41469449;rs41469449;rs77960347;rs77960347;rs80175721;rs80175721;rs77960347;rs117623631;rs4939890;rs117623631;rs11872886;rs4939890;rs11872886;rs80175721;rs12458794;rs17658306;rs1790796;rs17658306;rs117623631;rs12458794;rs833500;rs1790796;rs11872886;rs4939890;rs2298624;rs833500;rs75490727;rs77960347;rs2298624;rs7244158;rs118175831;rs72913861;rs75490727;rs12607340;rs145342185;rs7244158;rs11082774;rs117108801;rs12958032;rs118175831;rs72913861;rs1787287;rs12607340;rs11082774;rs145342185;rs17658306;rs117108801;rs12958032;rs1787287;rs78626055;rs12607340;rs12958032;rs117840724;rs75490727;rs2298624;rs12458794;rs12965607;rs2156498;rs1790796;rs7244158;rs833500;rs12965511;rs17726969;rs76856822;rs2156498;	phospholipid_measurement,_high_density_lipoprotein_cholesterol_measurement;ApoA1;HDL-C;ApoA1;HDL2-C;HDL-C;ApoA1;Total_PG;PC;Apolipoprotein_A;HDL_cholesterol;Apolipoprotein_A;HDL_cholesterol;Cholesterol;Apolipoprotein_A;Apolipoprotein_A;HDL_cholesterol;Apolipoprotein_A;HDL_cholesterol;HDL_cholesterol;Cholesterol;Apolipoprotein_A;Apolipoprotein_A;Apolipoprotein_A;HDL_cholesterol;Cholesterol;HDL_cholesterol;Apolipoprotein_A;HDL_cholesterol;Cholesterol;Cholesterol;Apolipoprotein_A;HDL_cholesterol;Apolipoprotein_A;LDL_cholesterol;HDL_cholesterol;Apolipoprotein_A;Apolipoprotein_A;Apolipoprotein_A;HDL_cholesterol;Apolipoprotein_A;Apolipoprotein_A;HDL_cholesterol;Apolipoprotein_A;Apolipoprotein_A;Apolipoprotein_A;HDL_cholesterol;HDL_cholesterol;Apolipoprotein_A;HDL_cholesterol;HDL_cholesterol;HDL_cholesterol;Cholesterol;HDL_cholesterol;Cholesterol;HDL_cholesterol;Apolipoprotein_A;Cholesterol;HDL_cholesterol;Apolipoprotein_A;Cholesterol;Cholesterol;Cholesterol;Apolipoprotein_A;Apolipoprotein_A;Cholesterol;Cholesterol;Cholesterol;Apolipoprotein_A;Apolipoprotein_A;Apolipoprotein_A;HDL_cholesterol;	Davis_et_al.;Locke_et_al.;Locke_et_al.;Locke_et_al.;Locke_et_al.;Locke_et_al.;Locke_et_al.;Locke_et_al.;Locke_et_al.;Sinnott-Armstrong_et_al.;Sinnott-Armstrong_et_al.;Sinnott-Armstrong_et_al.;Sinnott-Armstrong_et_al.;Sinnott-Armstrong_et_al.;Sinnott-Armstrong_et_al.;Sinnott-Armstrong_et_al.;Sinnott-Armstrong_et_al.;Sinnott-Armstrong_et_al.;Sinnott-Armstrong_et_al.;Sinnott-Armstrong_et_al.;Sinnott-Armstrong_et_al.;Sinnott-Armstrong_et_al.;Sinnott-Armstrong_et_al.;Sinnott-Armstrong_et_al.;Sinnott-Armstrong_et_al.;Sinnott-Armstrong_et_al.;Sinnott-Armstrong_et_al.;Sinnott-Armstrong_et_al.;Sinnott-Armstrong_et_al.;Sinnott-Armstrong_et_al.;Sinnott-Armstrong_et_al.;Sinnott-Armstrong_et_al.;Sinnott-Armstrong_et_al.;Sinnott-Armstrong_et_al.;Sinnott-Armstrong_et_al.;Sinnott-Armstrong_et_al.;Sinnott-Armstrong_et_al.;Sinnott-Armstrong_et_al.;Sinnott-Armstrong_et_al.;Sinnott-Armstrong_et_al.;Sinnott-Armstrong_et_al.;Sinnott-Armstrong_et_al.;Sinnott-Armstrong_et_al.;Sinnott-Armstrong_et_al.;Sinnott-Armstrong_et_al.;Sinnott-Armstrong_et_al.;Sinnott-Armstrong_et_al.;Sinnott-Armstrong_et_al.;Sinnott-Armstrong_et_al.;Sinnott-Armstrong_et_al.;Sinnott-Armstrong_et_al.;Sinnott-Armstrong_et_al.;Sinnott-Armstrong_et_al.;Sinnott-Armstrong_et_al.;Sinnott-Armstrong_et_al.;Sinnott-Armstrong_et_al.;Sinnott-Armstrong_et_al.;Sinnott-Armstrong_et_al.;Sinnott-Armstrong_et_al.;Sinnott-Armstrong_et_al.;Sinnott-Armstrong_et_al.;Sinnott-Armstrong_et_al.;Sinnott-Armstrong_et_al.;Sinnott-Armstrong_et_al.;Sinnott-Armstrong_et_al.;Sinnott-Armstrong_et_al.;Sinnott-Armstrong_et_al.;Sinnott-Armstrong_et_al.;Sinnott-Armstrong_et_al.;Sinnott-Armstrong_et_al.;Sinnott-Armstrong_et_al.;Sinnott-Armstrong_et_al.;
18_2	18	46045976	48472898	XL-HDL-PL	47109955	18:47109955:A:G	rs77960347	a	g	0.9878	-0.29229	0.0196521	4.92e-50	49.31	29	0.1182	No	LIPG	LIPG	Biology	76	ApoA1;DHA;EstC;FAw3;FAw6;FreeC;HDL2-C;HDL3-C;HDL-C;HDL-D;HDL-TG;IDL-C;IDL-CE;IDL-CE_percent;IDL-C_percent;IDL-FC;IDL-L;IDL-P;IDL-PL;IDL-TG_percent;LA;L-HDL-C;L-HDL-CE;L-HDL-FC;L-HDL-L;L-HDL-P;L-HDL-PL;L-HDL-TG;L-LDL-C;L-LDL-FC;L-LDL-L;L-LDL-P;L-LDL-PL;L-VLDL-PL_percent;M-HDL-C;M-HDL-CE;M-HDL-FC;M-HDL-FC_percent;M-HDL-L;M-HDL-P;M-HDL-PL;M-HDL-TG;M-LDL-PL;MUFA;M-VLDL-CE_percent;M-VLDL-C_percent;M-VLDL-TG_percent;PC;PUFA;Serum-C;SFA;S-HDL-FC;S-HDL-L;S-HDL-P;S-HDL-PL;S-LDL-PL;SM;S-VLDL-C_percent;S-VLDL-FC_percent;S-VLDL-TG_percent;TGbyPG;TotCho;TotFA;TotPG;XL-HDL-C;XL-HDL-CE;XL-HDL-CE_percent;XL-HDL-C_percent;XL-HDL-FC;XL-HDL-L;XL-HDL-P;XL-HDL-PL;XL-HDL-PL_percent;XL-HDL-TG;XL-VLDL-PL_percent;XXL-VLDL-PL_percent;	3	region_18_2_locus_2	missense_variant	NA	NA	NA	NA	NA	Phospholipids in medium HDL (Kettunen J 2016);	rs1540037;rs2156552;rs4939884;rs9304381;rs6507937;rs7241918;rs2156552;rs1943977;rs1943973;rs1540037;rs9304381;rs1943973;rs2000825;rs10438978;rs4939884;rs1970696;rs1943973;rs7239867;rs4939884;rs4939884;rs2000825;rs9304381;rs2156552;rs7241918;rs73959582;rs4939884;rs10438978;rs7240405;rs4939884;rs9304381;rs9304381;rs4939884;rs2000825;rs1970696;rs1943973;rs6507937;rs7240405;rs1943973;rs4939883;rs7241918;rs1943977;rs1970696;rs2187375;rs8086351;rs4939883;rs4939883;rs4939884;rs7234218;rs2156552;rs4939884;rs10438978;rs9304381;rs6507939;rs2156552;rs8086351;rs2187375;rs7241918;rs1540037;rs2000825;rs10438978;rs73959582;rs7241918;rs2000825;rs7241918;rs4939883;rs6507939;rs9304381;rs7240405;rs6507937;rs4121823;rs7239867;rs1943973;rs2156552;rs10438978;rs1970696;rs10438978;rs4939884;rs9304381;rs10438978;rs1540037;rs8086351;rs2187375;rs1540037;rs4939883;rs1970696;rs1943973;rs1970696;rs1943977;rs2156552;rs4939884;rs9304381;rs1540037;rs11662691;rs2187375;rs9304381;rs6507939;rs9304381;rs8086351;rs10438978;rs7228085;rs2156552;rs7244334;rs4939883;rs9304381;rs7241918;rs7229377;rs4939884;rs7229377;rs4939883;rs1540037;rs73959582;rs4939883;rs1970696;rs1943977;rs1540037;rs8086351;rs6507937;rs2187375;rs1943973;rs7241918;rs7244326;rs4939883;rs7240405;rs8086351;rs2187375;rs9304381;rs7241918;rs10438978;rs2187375;rs8086351;rs2156552;rs7239867;rs7241918;rs2000825;rs6507937;rs7241918;rs1943977;rs6507939;rs2156552;rs6507938;rs1943977;rs1943977;rs7241918;rs1540037;rs6507937;rs7239867;rs1943973;rs6507937;rs6507939;rs4939881;rs1970696;rs4939883;rs4939883;rs4939884;rs6507937;rs8086351;rs4939883;rs7228085;rs7228085;rs2187375;rs6507939;rs2156552;rs6507938;rs1970696;rs4939884;rs2187375;rs8086351;rs9304381;rs7239867;rs7240405;rs7239867;rs7239867;rs1943977;rs8086351;rs10438978;rs7241918;rs10438978;rs4939883;rs8086351;rs2187375;rs6507939;rs6507939;rs7240405;rs2187375;rs4939884;rs8086351;rs6507937;rs6507937;rs2187375;rs7240405;rs1970696;rs7239867;rs7239867;rs6507937;rs1943973;rs7239867;rs1970696;rs1540037;rs1943977;rs2156552;rs8086351;rs2187375;rs7240405;rs1943973;rs6507938;rs6507937;rs4939884;rs4939883;rs6507939;rs2156552;rs2000825;rs2000825;rs4939883;rs1540037;rs2000825;rs1943977;rs1970696;rs9304381;rs6507939;rs1943973;rs6507939;rs6507939;rs2000825;rs1943977;rs1943973;rs1943973;rs11662691;rs7240405;rs2000825;rs6507939;rs4121823;rs7241918;rs6507939;rs7240405;rs7239867;rs4939883;rs10438978;rs6507938;rs7239867;rs6507939;rs6507937;rs8086351;rs2187375;rs1540037;rs1540037;rs9304381;rs2156552;rs73959582;rs7240405;rs6507937;rs1943973;rs1943977;rs2000825;rs2000825;rs7241918;rs1540037;rs8086351;rs2187375;rs1943977;rs73959582;rs7240405;rs6507939;rs1943977;rs1970696;rs4939884;rs1943973;rs1943973;rs7241918;rs7239867;rs6507937;rs10438978;rs1943973;rs1943973;rs8086351;rs2156552;rs2156552;rs7239867;rs2187375;rs2000825;rs10438978;rs6507939;rs7240405;rs1943977;rs1105654;rs10438978;rs6507939;rs7240405;rs2000825;rs7240405;rs2156552;rs6507939;rs7239867;	Total_lipids_in_large_HDL;ApoA1;Cholesterol_esters_in_large_HDL;Free_cholesterol_in_large_HDL;Free_cholesterol_in_medium_HDL;Concentration_of_medium_HDL_particles;Total_lipids_in_very_large_HDL;Total_cholesterol_in_HDL;Concentration_of_very_large_HDL_particles;Free_cholesterol_in_very_large_HDL;Total_lipids_in_large_HDL;Phospholipids_in_medium_HDL;Total_lipids_in_large_HDL;ApoA1;Total_cholesterol_in_HDL;Free_cholesterol_in_large_HDL;Total_cholesterol_in_HDL;Triglycerides_in_very_large_HDL;Total_lipids_in_large_HDL;Phospholipids_in_medium_HDL;Free_cholesterol_in_medium_HDL;Triglycerides_in_very_large_HDL;Total_cholesterol_in_large_HDL;Total_cholesterol_in_large_HDL;Concentration_of_large_HDL_particles;Total_cholesterol_in_very_large_HDL;Phospholipids_in_large_HDL;ApoA1;Phospholipids_in_large_HDL;Total_cholesterol_in_HDL;Total_cholesterol_in_very_large_HDL;Concentration_of_medium_HDL_particles;ApoA1;Total_lipids_in_large_HDL;HDL_diameter;Triglycerides_in_very_large_HDL;Phospholipids_in_large_HDL;Total_cholesterol_in_very_large_HDL;Total_cholesterol_in_large_HDL;Free_cholesterol_in_medium_HDL;Free_cholesterol_in_medium_HDL;HDL_diameter;Triglycerides_in_very_large_HDL;Triglycerides_in_very_large_HDL;Triglycerides_in_very_large_HDL;ApoA1;HDL_diameter;Triglycerides_in_very_large_HDL;HDL_diameter;Free_cholesterol_in_very_large_HDL;HDL_diameter;Phospholipids_in_large_HDL;Total_cholesterol_in_very_large_HDL;Free_cholesterol_in_very_large_HDL;Total_cholesterol_in_large_HDL;Total_cholesterol_in_large_HDL;Triglycerides_in_very_large_HDL;Free_cholesterol_in_large_HDL;Phospholipids_in_large_HDL;Triglycerides_in_very_large_HDL;ApoA1;Total_cholesterol_in_very_large_HDL;Triglycerides_in_very_large_HDL;ApoA1;Total_cholesterol_in_very_large_HDL;Free_cholesterol_in_very_large_HDL;ApoA1;Triglycerides_in_very_large_HDL;Total_cholesterol_in_large_HDL;HDL_diameter;Total_cholesterol_in_large_HDL;Free_cholesterol_in_very_large_HDL;Cholesterol_esters_in_large_HDL;Free_cholesterol_in_very_large_HDL;Total_cholesterol_in_HDL;Cholesterol_esters_in_very_large_HDL;ApoA1;Phospholipids_in_medium_HDL;Total_lipids_in_very_large_HDL;HDL_diameter;Total_cholesterol_in_very_large_HDL;Total_cholesterol_in_very_large_HDL;Cholesterol_esters_in_very_large_HDL;Cholesterol_esters_in_large_HDL;Triglycerides_in_very_large_HDL;Free_cholesterol_in_large_HDL;Phospholipids_in_large_HDL;Total_cholesterol_in_large_HDL;Concentration_of_large_HDL_particles;Total_lipids_in_very_large_HDL;HDL_diameter;Phospholipids_in_large_HDL;Concentration_of_medium_HDL_particles;Cholesterol_esters_in_large_HDL;Concentration_of_medium_HDL_particles;Concentration_of_large_HDL_particles;Free_cholesterol_in_medium_HDL;Cholesterol_esters_in_large_HDL;Phospholipids_in_medium_HDL;Triglycerides_in_very_large_HDL;Triglycerides_in_very_large_HDL;Triglycerides_in_very_large_HDL;Cholesterol_esters_in_very_large_HDL;Cholesterol_esters_in_very_large_HDL;Cholesterol_esters_in_large_HDL;HDL_diameter;Free_cholesterol_in_medium_HDL;Triglycerides_in_very_large_HDL;HDL_diameter;ApoA1;Triglycerides_in_very_large_HDL;Concentration_of_large_HDL_particles;ApoA1;Cholesterol_esters_in_large_HDL;Total_cholesterol_in_large_HDL;Cholesterol_esters_in_very_large_HDL;Cholesterol_esters_in_large_HDL;Cholesterol_esters_in_very_large_HDL;Concentration_of_large_HDL_particles;Concentration_of_large_HDL_particles;Triglycerides_in_very_large_HDL;Total_lipids_in_very_large_HDL;Total_cholesterol_in_large_HDL;Concentration_of_large_HDL_particles;Concentration_of_large_HDL_particles;Total_lipids_in_very_large_HDL;Total_lipids_in_very_large_HDL;Total_cholesterol_in_large_HDL;Total_lipids_in_very_large_HDL;Total_lipids_in_very_large_HDL;Free_cholesterol_in_large_HDL;Cholesterol_esters_in_large_HDL;Cholesterol_esters_in_very_large_HDL;Total_cholesterol_in_large_HDL;Concentration_of_large_HDL_particles;HDL_diameter;Total_lipids_in_very_large_HDL;Total_cholesterol_in_large_HDL;Total_lipids_in_large_HDL;HDL_diameter;Cholesterol_esters_in_very_large_HDL;Concentration_of_large_HDL_particles;Free_cholesterol_in_large_HDL;Total_cholesterol_in_HDL;Cholesterol_esters_in_very_large_HDL;Concentration_of_large_HDL_particles;Total_cholesterol_in_large_HDL;Total_lipids_in_very_large_HDL;Phospholipids_in_very_large_HDL;Triglycerides_in_very_large_HDL;Cholesterol_esters_in_very_large_HDL;Total_cholesterol_in_HDL;Total_lipids_in_large_HDL;Cholesterol_esters_in_very_large_HDL;HDL_diameter;Concentration_of_medium_HDL_particles;Free_cholesterol_in_large_HDL;Serum_XL-HDL-TG;XL-HDL-TG;Concentration_of_medium_HDL_particles;Total_lipids_in_large_HDL;Total_cholesterol_in_HDL;Phospholipids_in_medium_HDL;Total_lipids_in_very_large_HDL;Triglycerides_in_very_large_HDL;HDL_diameter;HDL_diameter;Total_cholesterol_in_large_HDL;Phospholipids_in_medium_HDL;Phospholipids_in_medium_HDL;Total_lipids_in_very_large_HDL;Cholesterol_esters_in_very_large_HDL;HDL_diameter;Free_cholesterol_in_large_HDL;Cholesterol_esters_in_large_HDL;Total_lipids_in_large_HDL;Concentration_of_large_HDL_particles;Concentration_of_medium_HDL_particles;Phospholipids_in_medium_HDL;Free_cholesterol_in_large_HDL;Free_cholesterol_in_medium_HDL;ApoA1;Concentration_of_large_HDL_particles;Phospholipids_in_medium_HDL;Total_cholesterol_in_large_HDL;Total_lipids_in_large_HDL;Free_cholesterol_in_large_HDL;Phospholipids_in_medium_HDL;Total_lipids_in_large_HDL;Cholesterol_esters_in_large_HDL;Total_cholesterol_in_large_HDL;HDL_diameter;Free_cholesterol_in_large_HDL;Concentration_of_medium_HDL_particles;Free_cholesterol_in_medium_HDL;Concentration_of_medium_HDL_particles;Cholesterol_esters_in_large_HDL;Phospholipids_in_medium_HDL;Free_cholesterol_in_large_HDL;Concentration_of_medium_HDL_particles;ApoA1;ApoA1;Concentration_of_medium_HDL_particles;Total_lipids_in_large_HDL;ApoA1;Total_lipids_in_large_HDL;Concentration_of_large_HDL_particles;Phospholipids_in_medium_HDL;Cholesterol_esters_in_large_HDL;Phospholipids_in_large_HDL;Cholesterol_esters_in_large_HDL;Total_lipids_in_very_large_HDL;Free_cholesterol_in_medium_HDL;Concentration_of_large_HDL_particles;Cholesterol_esters_in_very_large_HDL;Total_lipids_in_large_HDL;Phospholipids_in_medium_HDL;Concentration_of_large_HDL_particles;Free_cholesterol_in_large_HDL;ApoA1;Concentration_of_very_large_HDL_particles;Phospholipids_in_large_HDL;Concentration_of_large_HDL_particles;Concentration_of_medium_HDL_particles;Phospholipids_in_very_large_HDL;Cholesterol_esters_in_large_HDL;Phospholipids_in_medium_HDL;Total_lipids_in_very_large_HDL;Phospholipids_in_medium_HDL;Concentration_of_medium_HDL_particles;Triglycerides_in_very_large_HDL;Total_cholesterol_in_HDL;Total_lipids_in_very_large_HDL;Free_cholesterol_in_large_HDL;Total_lipids_in_large_HDL;Phospholipids_in_large_HDL;Free_cholesterol_in_large_HDL;Triglycerides_in_very_large_HDL;Total_cholesterol_in_HDL;Phospholipids_in_medium_HDL;ApoA1;Total_cholesterol_in_HDL;Total_cholesterol_in_HDL;Total_lipids_in_very_large_HDL;Free_cholesterol_in_medium_HDL;Cholesterol_esters_in_large_HDL;Phospholipids_in_medium_HDL;HDL_diameter;Cholesterol_esters_in_very_large_HDL;Total_cholesterol_in_HDL;Concentration_of_medium_HDL_particles;ApoA1;HDL_diameter;Concentration_of_medium_HDL_particles;Phospholipids_in_large_HDL;Triglycerides_in_very_large_HDL;Phospholipids_in_large_HDL;Phospholipids_in_large_HDL;Phospholipids_in_medium_HDL;Phospholipids_in_large_HDL;HDL_diameter;HDL_diameter;Triglycerides_in_very_large_HDL;Concentration_of_large_HDL_particles;Free_cholesterol_in_large_HDL;Phospholipids_in_large_HDL;Triglycerides_in_very_large_HDL;Phospholipids_in_medium_HDL;Free_cholesterol_in_medium_HDL;Phospholipids_in_large_HDL;Total_lipids_in_large_HDL;Total_lipids_in_very_large_HDL;Cholesterol_esters_in_very_large_HDL;Free_cholesterol_in_medium_HDL;Free_cholesterol_in_medium_HDL;Total_cholesterol_in_very_large_HDL;ApoA1;Free_cholesterol_in_medium_HDL;Free_cholesterol_in_large_HDL;Total_cholesterol_in_very_large_HDL;Cholesterol_esters_in_very_large_HDL;Total_lipids_in_large_HDL;Phospholipids_in_large_HDL;Triglycerides_in_very_large_HDL;Total_cholesterol_in_HDL;Total_cholesterol_in_HDL;Total_cholesterol_in_HDL;Total_cholesterol_in_HDL;Free_cholesterol_in_medium_HDL;Cholesterol_esters_in_very_large_HDL;Triglycerides_in_very_large_HDL;Phospholipids_in_large_HDL;	18:46578242;18:46578242;18:46578242;18:46617716;18:46617716;18:46617716;18:46618925;18:46618925;18:46633032;18:46633032;18:46633032;18:46637432;18:46637432;18:46637432;18:46652764;18:46652764;18:46652764;18:46657577;18:46657577;18:46657577;18:46684630;18:46684630;18:46684630;18:46754064;18:46754064;18:46754064;18:46888639;18:46888639;18:46888639;18:46939847;18:46939847;18:46939847;18:47049700;18:47049700;18:47049700;18:47066144;18:47066144;18:47066144;18:47106028;18:47106028;18:47106028;18:47109955;18:47109955;18:47109955;18:47149635;18:47149635;18:47169340;18:47169340;18:47196870;18:47196870;18:47245663;18:47245663;18:47253347;18:47253347;18:47267507;18:47267507;18:47267990;18:47267990;18:47277223;18:47277223;18:47294121;18:47294121;18:47360060;18:47360060;	rs74489351;rs74489351;rs74489351;rs75495141;rs75495141;rs75495141;rs76055069;rs76055069;rs560779658;rs560779658;rs560779658;rs117791959;rs117791959;rs117791959;rs117035131;rs117035131;rs117035131;rs77757914;rs77757914;rs77757914;rs116843086;rs116843086;rs116843086;rs79943003;rs79943003;rs79943003;rs192446476;rs192446476;rs192446476;rs532987455;rs532987455;rs532987455;rs76290759;rs76290759;rs76290759;rs80204526;rs80204526;rs80204526;rs149615216;rs149615216;rs149615216;rs77960347;rs77960347;rs77960347;rs7235080;rs7235080;rs118043171;rs118043171;rs80175721;rs80175721;rs535907455;rs535907455;rs139224520;rs139224520;rs140565426;rs140565426;rs141945004;rs141945004;rs118154953;rs118154953;rs118112749;rs118112749;rs78923237;rs78923237;	cholesterol;HDL_C;LDL_C;cholesterol;HDL_C;LDL_C;cholesterol;HDL_C;cholesterol;HDL_C;LDL_C;cholesterol;HDL_C;LDL_C;cholesterol;HDL_C;LDL_C;cholesterol;HDL_C;LDL_C;cholesterol;HDL_C;LDL_C;cholesterol;HDL_C;LDL_C;cholesterol;HDL_C;LDL_C;cholesterol;HDL_C;LDL_C;cholesterol;HDL_C;LDL_C;cholesterol;HDL_C;LDL_C;cholesterol;HDL_C;LDL_C;cholesterol;HDL_C;LDL_C;cholesterol;HDL_C;cholesterol;HDL_C;cholesterol;HDL_C;cholesterol;HDL_C;cholesterol;HDL_C;cholesterol;HDL_C;cholesterol;HDL_C;cholesterol;HDL_C;cholesterol;HDL_C;cholesterol;HDL_C;	UKBB;UKBB;UKBB;UKBB;UKBB;UKBB;UKBB;UKBB;UKBB;UKBB;UKBB;UKBB;UKBB;UKBB;UKBB;UKBB;UKBB;UKBB;UKBB;UKBB;UKBB;UKBB;UKBB;UKBB;UKBB;UKBB;UKBB;UKBB;UKBB;UKBB;UKBB;UKBB;UKBB;UKBB;UKBB;UKBB;UKBB;UKBB;UKBB;UKBB;UKBB;UKBB;UKBB;UKBB;UKBB;UKBB;UKBB;UKBB;UKBB;UKBB;UKBB;UKBB;UKBB;UKBB;UKBB;UKBB;UKBB;UKBB;UKBB;UKBB;UKBB;UKBB;UKBB;UKBB;	18:47196870	rs80175721	47179516;47095862;47095862;47091686;47095862;47091686;47109955;47108656;47108656;47109955;47109955;47196870;47196870;47109955;47113165;47258695;47113165;47136392;47258695;47136392;47196870;47177869;47431496;47464423;47431496;47113165;47177869;46639198;47464423;47136392;47258695;47429022;46639198;47128369;47109955;47429022;47131684;47066204;47552802;47128369;47151206;47348536;47131684;47226644;47200119;47027023;47066204;47552802;47477827;47151206;47226644;47348536;47431496;47200119;47027023;47477827;47566647;47151206;47027023;47494673;47128369;47429022;47177869;47391025;46972438;47464423;47131684;46639198;47560840;47361450;46902576;46972438;	-;-;-;-;-;-;rs77960347;rs41469449;rs41469449;rs77960347;rs77960347;rs80175721;rs80175721;rs77960347;rs117623631;rs4939890;rs117623631;rs11872886;rs4939890;rs11872886;rs80175721;rs12458794;rs17658306;rs1790796;rs17658306;rs117623631;rs12458794;rs833500;rs1790796;rs11872886;rs4939890;rs2298624;rs833500;rs75490727;rs77960347;rs2298624;rs7244158;rs118175831;rs72913861;rs75490727;rs12607340;rs145342185;rs7244158;rs11082774;rs117108801;rs12958032;rs118175831;rs72913861;rs1787287;rs12607340;rs11082774;rs145342185;rs17658306;rs117108801;rs12958032;rs1787287;rs78626055;rs12607340;rs12958032;rs117840724;rs75490727;rs2298624;rs12458794;rs12965607;rs2156498;rs1790796;rs7244158;rs833500;rs12965511;rs17726969;rs76856822;rs2156498;	phospholipid_measurement,_high_density_lipoprotein_cholesterol_measurement;ApoA1;HDL-C;ApoA1;HDL2-C;HDL-C;ApoA1;Total_PG;PC;Apolipoprotein_A;HDL_cholesterol;Apolipoprotein_A;HDL_cholesterol;Cholesterol;Apolipoprotein_A;Apolipoprotein_A;HDL_cholesterol;Apolipoprotein_A;HDL_cholesterol;HDL_cholesterol;Cholesterol;Apolipoprotein_A;Apolipoprotein_A;Apolipoprotein_A;HDL_cholesterol;Cholesterol;HDL_cholesterol;Apolipoprotein_A;HDL_cholesterol;Cholesterol;Cholesterol;Apolipoprotein_A;HDL_cholesterol;Apolipoprotein_A;LDL_cholesterol;HDL_cholesterol;Apolipoprotein_A;Apolipoprotein_A;Apolipoprotein_A;HDL_cholesterol;Apolipoprotein_A;Apolipoprotein_A;HDL_cholesterol;Apolipoprotein_A;Apolipoprotein_A;Apolipoprotein_A;HDL_cholesterol;HDL_cholesterol;Apolipoprotein_A;HDL_cholesterol;HDL_cholesterol;HDL_cholesterol;Cholesterol;HDL_cholesterol;Cholesterol;HDL_cholesterol;Apolipoprotein_A;Cholesterol;HDL_cholesterol;Apolipoprotein_A;Cholesterol;Cholesterol;Cholesterol;Apolipoprotein_A;Apolipoprotein_A;Cholesterol;Cholesterol;Cholesterol;Apolipoprotein_A;Apolipoprotein_A;Apolipoprotein_A;HDL_cholesterol;	Davis_et_al.;Locke_et_al.;Locke_et_al.;Locke_et_al.;Locke_et_al.;Locke_et_al.;Locke_et_al.;Locke_et_al.;Locke_et_al.;Sinnott-Armstrong_et_al.;Sinnott-Armstrong_et_al.;Sinnott-Armstrong_et_al.;Sinnott-Armstrong_et_al.;Sinnott-Armstrong_et_al.;Sinnott-Armstrong_et_al.;Sinnott-Armstrong_et_al.;Sinnott-Armstrong_et_al.;Sinnott-Armstrong_et_al.;Sinnott-Armstrong_et_al.;Sinnott-Armstrong_et_al.;Sinnott-Armstrong_et_al.;Sinnott-Armstrong_et_al.;Sinnott-Armstrong_et_al.;Sinnott-Armstrong_et_al.;Sinnott-Armstrong_et_al.;Sinnott-Armstrong_et_al.;Sinnott-Armstrong_et_al.;Sinnott-Armstrong_et_al.;Sinnott-Armstrong_et_al.;Sinnott-Armstrong_et_al.;Sinnott-Armstrong_et_al.;Sinnott-Armstrong_et_al.;Sinnott-Armstrong_et_al.;Sinnott-Armstrong_et_al.;Sinnott-Armstrong_et_al.;Sinnott-Armstrong_et_al.;Sinnott-Armstrong_et_al.;Sinnott-Armstrong_et_al.;Sinnott-Armstrong_et_al.;Sinnott-Armstrong_et_al.;Sinnott-Armstrong_et_al.;Sinnott-Armstrong_et_al.;Sinnott-Armstrong_et_al.;Sinnott-Armstrong_et_al.;Sinnott-Armstrong_et_al.;Sinnott-Armstrong_et_al.;Sinnott-Armstrong_et_al.;Sinnott-Armstrong_et_al.;Sinnott-Armstrong_et_al.;Sinnott-Armstrong_et_al.;Sinnott-Armstrong_et_al.;Sinnott-Armstrong_et_al.;Sinnott-Armstrong_et_al.;Sinnott-Armstrong_et_al.;Sinnott-Armstrong_et_al.;Sinnott-Armstrong_et_al.;Sinnott-Armstrong_et_al.;Sinnott-Armstrong_et_al.;Sinnott-Armstrong_et_al.;Sinnott-Armstrong_et_al.;Sinnott-Armstrong_et_al.;Sinnott-Armstrong_et_al.;Sinnott-Armstrong_et_al.;Sinnott-Armstrong_et_al.;Sinnott-Armstrong_et_al.;Sinnott-Armstrong_et_al.;Sinnott-Armstrong_et_al.;Sinnott-Armstrong_et_al.;Sinnott-Armstrong_et_al.;Sinnott-Armstrong_et_al.;Sinnott-Armstrong_et_al.;Sinnott-Armstrong_et_al.;
18_2	18	46045976	48472898	XL-HDL-P	47109955	18:47109955:A:G	rs77960347	a	g	0.9878	-0.290393	0.0196787	2.786e-49	48.56	29	0.04516	No	LIPG	LIPG	Biology	76	ApoA1;DHA;EstC;FAw3;FAw6;FreeC;HDL2-C;HDL3-C;HDL-C;HDL-D;HDL-TG;IDL-C;IDL-CE;IDL-CE_percent;IDL-C_percent;IDL-FC;IDL-L;IDL-P;IDL-PL;IDL-TG_percent;LA;L-HDL-C;L-HDL-CE;L-HDL-FC;L-HDL-L;L-HDL-P;L-HDL-PL;L-HDL-TG;L-LDL-C;L-LDL-FC;L-LDL-L;L-LDL-P;L-LDL-PL;L-VLDL-PL_percent;M-HDL-C;M-HDL-CE;M-HDL-FC;M-HDL-FC_percent;M-HDL-L;M-HDL-P;M-HDL-PL;M-HDL-TG;M-LDL-PL;MUFA;M-VLDL-CE_percent;M-VLDL-C_percent;M-VLDL-TG_percent;PC;PUFA;Serum-C;SFA;S-HDL-FC;S-HDL-L;S-HDL-P;S-HDL-PL;S-LDL-PL;SM;S-VLDL-C_percent;S-VLDL-FC_percent;S-VLDL-TG_percent;TGbyPG;TotCho;TotFA;TotPG;XL-HDL-C;XL-HDL-CE;XL-HDL-CE_percent;XL-HDL-C_percent;XL-HDL-FC;XL-HDL-L;XL-HDL-P;XL-HDL-PL;XL-HDL-PL_percent;XL-HDL-TG;XL-VLDL-PL_percent;XXL-VLDL-PL_percent;	3	region_18_2_locus_2	missense_variant	NA	NA	NA	NA	NA	Phospholipids in medium HDL (Kettunen J 2016);	rs1540037;rs2156552;rs4939884;rs9304381;rs6507937;rs7241918;rs2156552;rs1943977;rs1943973;rs1540037;rs9304381;rs1943973;rs2000825;rs10438978;rs4939884;rs1970696;rs1943973;rs7239867;rs4939884;rs4939884;rs2000825;rs9304381;rs2156552;rs7241918;rs73959582;rs4939884;rs10438978;rs7240405;rs4939884;rs9304381;rs9304381;rs4939884;rs2000825;rs1970696;rs1943973;rs6507937;rs7240405;rs1943973;rs4939883;rs7241918;rs1943977;rs1970696;rs2187375;rs8086351;rs4939883;rs4939883;rs4939884;rs7234218;rs2156552;rs4939884;rs10438978;rs9304381;rs6507939;rs2156552;rs8086351;rs2187375;rs7241918;rs1540037;rs2000825;rs10438978;rs73959582;rs7241918;rs2000825;rs7241918;rs4939883;rs6507939;rs9304381;rs7240405;rs6507937;rs4121823;rs7239867;rs1943973;rs2156552;rs10438978;rs1970696;rs10438978;rs4939884;rs9304381;rs10438978;rs1540037;rs8086351;rs2187375;rs1540037;rs4939883;rs1970696;rs1943973;rs1970696;rs1943977;rs2156552;rs4939884;rs9304381;rs1540037;rs11662691;rs2187375;rs9304381;rs6507939;rs9304381;rs8086351;rs10438978;rs7228085;rs2156552;rs7244334;rs4939883;rs9304381;rs7241918;rs7229377;rs4939884;rs7229377;rs4939883;rs1540037;rs73959582;rs4939883;rs1970696;rs1943977;rs1540037;rs8086351;rs6507937;rs2187375;rs1943973;rs7241918;rs7244326;rs4939883;rs7240405;rs8086351;rs2187375;rs9304381;rs7241918;rs10438978;rs2187375;rs8086351;rs2156552;rs7239867;rs7241918;rs2000825;rs6507937;rs7241918;rs1943977;rs6507939;rs2156552;rs6507938;rs1943977;rs1943977;rs7241918;rs1540037;rs6507937;rs7239867;rs1943973;rs6507937;rs6507939;rs4939881;rs1970696;rs4939883;rs4939883;rs4939884;rs6507937;rs8086351;rs4939883;rs7228085;rs7228085;rs2187375;rs6507939;rs2156552;rs6507938;rs1970696;rs4939884;rs2187375;rs8086351;rs9304381;rs7239867;rs7240405;rs7239867;rs7239867;rs1943977;rs8086351;rs10438978;rs7241918;rs10438978;rs4939883;rs8086351;rs2187375;rs6507939;rs6507939;rs7240405;rs2187375;rs4939884;rs8086351;rs6507937;rs6507937;rs2187375;rs7240405;rs1970696;rs7239867;rs7239867;rs6507937;rs1943973;rs7239867;rs1970696;rs1540037;rs1943977;rs2156552;rs8086351;rs2187375;rs7240405;rs1943973;rs6507938;rs6507937;rs4939884;rs4939883;rs6507939;rs2156552;rs2000825;rs2000825;rs4939883;rs1540037;rs2000825;rs1943977;rs1970696;rs9304381;rs6507939;rs1943973;rs6507939;rs6507939;rs2000825;rs1943977;rs1943973;rs1943973;rs11662691;rs7240405;rs2000825;rs6507939;rs4121823;rs7241918;rs6507939;rs7240405;rs7239867;rs4939883;rs10438978;rs6507938;rs7239867;rs6507939;rs6507937;rs8086351;rs2187375;rs1540037;rs1540037;rs9304381;rs2156552;rs73959582;rs7240405;rs6507937;rs1943973;rs1943977;rs2000825;rs2000825;rs7241918;rs1540037;rs8086351;rs2187375;rs1943977;rs73959582;rs7240405;rs6507939;rs1943977;rs1970696;rs4939884;rs1943973;rs1943973;rs7241918;rs7239867;rs6507937;rs10438978;rs1943973;rs1943973;rs8086351;rs2156552;rs2156552;rs7239867;rs2187375;rs2000825;rs10438978;rs6507939;rs7240405;rs1943977;rs1105654;rs10438978;rs6507939;rs7240405;rs2000825;rs7240405;rs2156552;rs6507939;rs7239867;	Total_lipids_in_large_HDL;ApoA1;Cholesterol_esters_in_large_HDL;Free_cholesterol_in_large_HDL;Free_cholesterol_in_medium_HDL;Concentration_of_medium_HDL_particles;Total_lipids_in_very_large_HDL;Total_cholesterol_in_HDL;Concentration_of_very_large_HDL_particles;Free_cholesterol_in_very_large_HDL;Total_lipids_in_large_HDL;Phospholipids_in_medium_HDL;Total_lipids_in_large_HDL;ApoA1;Total_cholesterol_in_HDL;Free_cholesterol_in_large_HDL;Total_cholesterol_in_HDL;Triglycerides_in_very_large_HDL;Total_lipids_in_large_HDL;Phospholipids_in_medium_HDL;Free_cholesterol_in_medium_HDL;Triglycerides_in_very_large_HDL;Total_cholesterol_in_large_HDL;Total_cholesterol_in_large_HDL;Concentration_of_large_HDL_particles;Total_cholesterol_in_very_large_HDL;Phospholipids_in_large_HDL;ApoA1;Phospholipids_in_large_HDL;Total_cholesterol_in_HDL;Total_cholesterol_in_very_large_HDL;Concentration_of_medium_HDL_particles;ApoA1;Total_lipids_in_large_HDL;HDL_diameter;Triglycerides_in_very_large_HDL;Phospholipids_in_large_HDL;Total_cholesterol_in_very_large_HDL;Total_cholesterol_in_large_HDL;Free_cholesterol_in_medium_HDL;Free_cholesterol_in_medium_HDL;HDL_diameter;Triglycerides_in_very_large_HDL;Triglycerides_in_very_large_HDL;Triglycerides_in_very_large_HDL;ApoA1;HDL_diameter;Triglycerides_in_very_large_HDL;HDL_diameter;Free_cholesterol_in_very_large_HDL;HDL_diameter;Phospholipids_in_large_HDL;Total_cholesterol_in_very_large_HDL;Free_cholesterol_in_very_large_HDL;Total_cholesterol_in_large_HDL;Total_cholesterol_in_large_HDL;Triglycerides_in_very_large_HDL;Free_cholesterol_in_large_HDL;Phospholipids_in_large_HDL;Triglycerides_in_very_large_HDL;ApoA1;Total_cholesterol_in_very_large_HDL;Triglycerides_in_very_large_HDL;ApoA1;Total_cholesterol_in_very_large_HDL;Free_cholesterol_in_very_large_HDL;ApoA1;Triglycerides_in_very_large_HDL;Total_cholesterol_in_large_HDL;HDL_diameter;Total_cholesterol_in_large_HDL;Free_cholesterol_in_very_large_HDL;Cholesterol_esters_in_large_HDL;Free_cholesterol_in_very_large_HDL;Total_cholesterol_in_HDL;Cholesterol_esters_in_very_large_HDL;ApoA1;Phospholipids_in_medium_HDL;Total_lipids_in_very_large_HDL;HDL_diameter;Total_cholesterol_in_very_large_HDL;Total_cholesterol_in_very_large_HDL;Cholesterol_esters_in_very_large_HDL;Cholesterol_esters_in_large_HDL;Triglycerides_in_very_large_HDL;Free_cholesterol_in_large_HDL;Phospholipids_in_large_HDL;Total_cholesterol_in_large_HDL;Concentration_of_large_HDL_particles;Total_lipids_in_very_large_HDL;HDL_diameter;Phospholipids_in_large_HDL;Concentration_of_medium_HDL_particles;Cholesterol_esters_in_large_HDL;Concentration_of_medium_HDL_particles;Concentration_of_large_HDL_particles;Free_cholesterol_in_medium_HDL;Cholesterol_esters_in_large_HDL;Phospholipids_in_medium_HDL;Triglycerides_in_very_large_HDL;Triglycerides_in_very_large_HDL;Triglycerides_in_very_large_HDL;Cholesterol_esters_in_very_large_HDL;Cholesterol_esters_in_very_large_HDL;Cholesterol_esters_in_large_HDL;HDL_diameter;Free_cholesterol_in_medium_HDL;Triglycerides_in_very_large_HDL;HDL_diameter;ApoA1;Triglycerides_in_very_large_HDL;Concentration_of_large_HDL_particles;ApoA1;Cholesterol_esters_in_large_HDL;Total_cholesterol_in_large_HDL;Cholesterol_esters_in_very_large_HDL;Cholesterol_esters_in_large_HDL;Cholesterol_esters_in_very_large_HDL;Concentration_of_large_HDL_particles;Concentration_of_large_HDL_particles;Triglycerides_in_very_large_HDL;Total_lipids_in_very_large_HDL;Total_cholesterol_in_large_HDL;Concentration_of_large_HDL_particles;Concentration_of_large_HDL_particles;Total_lipids_in_very_large_HDL;Total_lipids_in_very_large_HDL;Total_cholesterol_in_large_HDL;Total_lipids_in_very_large_HDL;Total_lipids_in_very_large_HDL;Free_cholesterol_in_large_HDL;Cholesterol_esters_in_large_HDL;Cholesterol_esters_in_very_large_HDL;Total_cholesterol_in_large_HDL;Concentration_of_large_HDL_particles;HDL_diameter;Total_lipids_in_very_large_HDL;Total_cholesterol_in_large_HDL;Total_lipids_in_large_HDL;HDL_diameter;Cholesterol_esters_in_very_large_HDL;Concentration_of_large_HDL_particles;Free_cholesterol_in_large_HDL;Total_cholesterol_in_HDL;Cholesterol_esters_in_very_large_HDL;Concentration_of_large_HDL_particles;Total_cholesterol_in_large_HDL;Total_lipids_in_very_large_HDL;Phospholipids_in_very_large_HDL;Triglycerides_in_very_large_HDL;Cholesterol_esters_in_very_large_HDL;Total_cholesterol_in_HDL;Total_lipids_in_large_HDL;Cholesterol_esters_in_very_large_HDL;HDL_diameter;Concentration_of_medium_HDL_particles;Free_cholesterol_in_large_HDL;Serum_XL-HDL-TG;XL-HDL-TG;Concentration_of_medium_HDL_particles;Total_lipids_in_large_HDL;Total_cholesterol_in_HDL;Phospholipids_in_medium_HDL;Total_lipids_in_very_large_HDL;Triglycerides_in_very_large_HDL;HDL_diameter;HDL_diameter;Total_cholesterol_in_large_HDL;Phospholipids_in_medium_HDL;Phospholipids_in_medium_HDL;Total_lipids_in_very_large_HDL;Cholesterol_esters_in_very_large_HDL;HDL_diameter;Free_cholesterol_in_large_HDL;Cholesterol_esters_in_large_HDL;Total_lipids_in_large_HDL;Concentration_of_large_HDL_particles;Concentration_of_medium_HDL_particles;Phospholipids_in_medium_HDL;Free_cholesterol_in_large_HDL;Free_cholesterol_in_medium_HDL;ApoA1;Concentration_of_large_HDL_particles;Phospholipids_in_medium_HDL;Total_cholesterol_in_large_HDL;Total_lipids_in_large_HDL;Free_cholesterol_in_large_HDL;Phospholipids_in_medium_HDL;Total_lipids_in_large_HDL;Cholesterol_esters_in_large_HDL;Total_cholesterol_in_large_HDL;HDL_diameter;Free_cholesterol_in_large_HDL;Concentration_of_medium_HDL_particles;Free_cholesterol_in_medium_HDL;Concentration_of_medium_HDL_particles;Cholesterol_esters_in_large_HDL;Phospholipids_in_medium_HDL;Free_cholesterol_in_large_HDL;Concentration_of_medium_HDL_particles;ApoA1;ApoA1;Concentration_of_medium_HDL_particles;Total_lipids_in_large_HDL;ApoA1;Total_lipids_in_large_HDL;Concentration_of_large_HDL_particles;Phospholipids_in_medium_HDL;Cholesterol_esters_in_large_HDL;Phospholipids_in_large_HDL;Cholesterol_esters_in_large_HDL;Total_lipids_in_very_large_HDL;Free_cholesterol_in_medium_HDL;Concentration_of_large_HDL_particles;Cholesterol_esters_in_very_large_HDL;Total_lipids_in_large_HDL;Phospholipids_in_medium_HDL;Concentration_of_large_HDL_particles;Free_cholesterol_in_large_HDL;ApoA1;Concentration_of_very_large_HDL_particles;Phospholipids_in_large_HDL;Concentration_of_large_HDL_particles;Concentration_of_medium_HDL_particles;Phospholipids_in_very_large_HDL;Cholesterol_esters_in_large_HDL;Phospholipids_in_medium_HDL;Total_lipids_in_very_large_HDL;Phospholipids_in_medium_HDL;Concentration_of_medium_HDL_particles;Triglycerides_in_very_large_HDL;Total_cholesterol_in_HDL;Total_lipids_in_very_large_HDL;Free_cholesterol_in_large_HDL;Total_lipids_in_large_HDL;Phospholipids_in_large_HDL;Free_cholesterol_in_large_HDL;Triglycerides_in_very_large_HDL;Total_cholesterol_in_HDL;Phospholipids_in_medium_HDL;ApoA1;Total_cholesterol_in_HDL;Total_cholesterol_in_HDL;Total_lipids_in_very_large_HDL;Free_cholesterol_in_medium_HDL;Cholesterol_esters_in_large_HDL;Phospholipids_in_medium_HDL;HDL_diameter;Cholesterol_esters_in_very_large_HDL;Total_cholesterol_in_HDL;Concentration_of_medium_HDL_particles;ApoA1;HDL_diameter;Concentration_of_medium_HDL_particles;Phospholipids_in_large_HDL;Triglycerides_in_very_large_HDL;Phospholipids_in_large_HDL;Phospholipids_in_large_HDL;Phospholipids_in_medium_HDL;Phospholipids_in_large_HDL;HDL_diameter;HDL_diameter;Triglycerides_in_very_large_HDL;Concentration_of_large_HDL_particles;Free_cholesterol_in_large_HDL;Phospholipids_in_large_HDL;Triglycerides_in_very_large_HDL;Phospholipids_in_medium_HDL;Free_cholesterol_in_medium_HDL;Phospholipids_in_large_HDL;Total_lipids_in_large_HDL;Total_lipids_in_very_large_HDL;Cholesterol_esters_in_very_large_HDL;Free_cholesterol_in_medium_HDL;Free_cholesterol_in_medium_HDL;Total_cholesterol_in_very_large_HDL;ApoA1;Free_cholesterol_in_medium_HDL;Free_cholesterol_in_large_HDL;Total_cholesterol_in_very_large_HDL;Cholesterol_esters_in_very_large_HDL;Total_lipids_in_large_HDL;Phospholipids_in_large_HDL;Triglycerides_in_very_large_HDL;Total_cholesterol_in_HDL;Total_cholesterol_in_HDL;Total_cholesterol_in_HDL;Total_cholesterol_in_HDL;Free_cholesterol_in_medium_HDL;Cholesterol_esters_in_very_large_HDL;Triglycerides_in_very_large_HDL;Phospholipids_in_large_HDL;	18:46578242;18:46578242;18:46578242;18:46617716;18:46617716;18:46617716;18:46618925;18:46618925;18:46633032;18:46633032;18:46633032;18:46637432;18:46637432;18:46637432;18:46652764;18:46652764;18:46652764;18:46657577;18:46657577;18:46657577;18:46684630;18:46684630;18:46684630;18:46754064;18:46754064;18:46754064;18:46888639;18:46888639;18:46888639;18:46939847;18:46939847;18:46939847;18:47049700;18:47049700;18:47049700;18:47066144;18:47066144;18:47066144;18:47106028;18:47106028;18:47106028;18:47109955;18:47109955;18:47109955;18:47149635;18:47149635;18:47169340;18:47169340;18:47196870;18:47196870;18:47245663;18:47245663;18:47253347;18:47253347;18:47267507;18:47267507;18:47267990;18:47267990;18:47277223;18:47277223;18:47294121;18:47294121;18:47360060;18:47360060;	rs74489351;rs74489351;rs74489351;rs75495141;rs75495141;rs75495141;rs76055069;rs76055069;rs560779658;rs560779658;rs560779658;rs117791959;rs117791959;rs117791959;rs117035131;rs117035131;rs117035131;rs77757914;rs77757914;rs77757914;rs116843086;rs116843086;rs116843086;rs79943003;rs79943003;rs79943003;rs192446476;rs192446476;rs192446476;rs532987455;rs532987455;rs532987455;rs76290759;rs76290759;rs76290759;rs80204526;rs80204526;rs80204526;rs149615216;rs149615216;rs149615216;rs77960347;rs77960347;rs77960347;rs7235080;rs7235080;rs118043171;rs118043171;rs80175721;rs80175721;rs535907455;rs535907455;rs139224520;rs139224520;rs140565426;rs140565426;rs141945004;rs141945004;rs118154953;rs118154953;rs118112749;rs118112749;rs78923237;rs78923237;	cholesterol;HDL_C;LDL_C;cholesterol;HDL_C;LDL_C;cholesterol;HDL_C;cholesterol;HDL_C;LDL_C;cholesterol;HDL_C;LDL_C;cholesterol;HDL_C;LDL_C;cholesterol;HDL_C;LDL_C;cholesterol;HDL_C;LDL_C;cholesterol;HDL_C;LDL_C;cholesterol;HDL_C;LDL_C;cholesterol;HDL_C;LDL_C;cholesterol;HDL_C;LDL_C;cholesterol;HDL_C;LDL_C;cholesterol;HDL_C;LDL_C;cholesterol;HDL_C;LDL_C;cholesterol;HDL_C;cholesterol;HDL_C;cholesterol;HDL_C;cholesterol;HDL_C;cholesterol;HDL_C;cholesterol;HDL_C;cholesterol;HDL_C;cholesterol;HDL_C;cholesterol;HDL_C;cholesterol;HDL_C;	UKBB;UKBB;UKBB;UKBB;UKBB;UKBB;UKBB;UKBB;UKBB;UKBB;UKBB;UKBB;UKBB;UKBB;UKBB;UKBB;UKBB;UKBB;UKBB;UKBB;UKBB;UKBB;UKBB;UKBB;UKBB;UKBB;UKBB;UKBB;UKBB;UKBB;UKBB;UKBB;UKBB;UKBB;UKBB;UKBB;UKBB;UKBB;UKBB;UKBB;UKBB;UKBB;UKBB;UKBB;UKBB;UKBB;UKBB;UKBB;UKBB;UKBB;UKBB;UKBB;UKBB;UKBB;UKBB;UKBB;UKBB;UKBB;UKBB;UKBB;UKBB;UKBB;UKBB;UKBB;	18:47196870	rs80175721	47179516;47095862;47095862;47091686;47095862;47091686;47109955;47108656;47108656;47109955;47109955;47196870;47196870;47109955;47113165;47258695;47113165;47136392;47258695;47136392;47196870;47177869;47431496;47464423;47431496;47113165;47177869;46639198;47464423;47136392;47258695;47429022;46639198;47128369;47109955;47429022;47131684;47066204;47552802;47128369;47151206;47348536;47131684;47226644;47200119;47027023;47066204;47552802;47477827;47151206;47226644;47348536;47431496;47200119;47027023;47477827;47566647;47151206;47027023;47494673;47128369;47429022;47177869;47391025;46972438;47464423;47131684;46639198;47560840;47361450;46902576;46972438;	-;-;-;-;-;-;rs77960347;rs41469449;rs41469449;rs77960347;rs77960347;rs80175721;rs80175721;rs77960347;rs117623631;rs4939890;rs117623631;rs11872886;rs4939890;rs11872886;rs80175721;rs12458794;rs17658306;rs1790796;rs17658306;rs117623631;rs12458794;rs833500;rs1790796;rs11872886;rs4939890;rs2298624;rs833500;rs75490727;rs77960347;rs2298624;rs7244158;rs118175831;rs72913861;rs75490727;rs12607340;rs145342185;rs7244158;rs11082774;rs117108801;rs12958032;rs118175831;rs72913861;rs1787287;rs12607340;rs11082774;rs145342185;rs17658306;rs117108801;rs12958032;rs1787287;rs78626055;rs12607340;rs12958032;rs117840724;rs75490727;rs2298624;rs12458794;rs12965607;rs2156498;rs1790796;rs7244158;rs833500;rs12965511;rs17726969;rs76856822;rs2156498;	phospholipid_measurement,_high_density_lipoprotein_cholesterol_measurement;ApoA1;HDL-C;ApoA1;HDL2-C;HDL-C;ApoA1;Total_PG;PC;Apolipoprotein_A;HDL_cholesterol;Apolipoprotein_A;HDL_cholesterol;Cholesterol;Apolipoprotein_A;Apolipoprotein_A;HDL_cholesterol;Apolipoprotein_A;HDL_cholesterol;HDL_cholesterol;Cholesterol;Apolipoprotein_A;Apolipoprotein_A;Apolipoprotein_A;HDL_cholesterol;Cholesterol;HDL_cholesterol;Apolipoprotein_A;HDL_cholesterol;Cholesterol;Cholesterol;Apolipoprotein_A;HDL_cholesterol;Apolipoprotein_A;LDL_cholesterol;HDL_cholesterol;Apolipoprotein_A;Apolipoprotein_A;Apolipoprotein_A;HDL_cholesterol;Apolipoprotein_A;Apolipoprotein_A;HDL_cholesterol;Apolipoprotein_A;Apolipoprotein_A;Apolipoprotein_A;HDL_cholesterol;HDL_cholesterol;Apolipoprotein_A;HDL_cholesterol;HDL_cholesterol;HDL_cholesterol;Cholesterol;HDL_cholesterol;Cholesterol;HDL_cholesterol;Apolipoprotein_A;Cholesterol;HDL_cholesterol;Apolipoprotein_A;Cholesterol;Cholesterol;Cholesterol;Apolipoprotein_A;Apolipoprotein_A;Cholesterol;Cholesterol;Cholesterol;Apolipoprotein_A;Apolipoprotein_A;Apolipoprotein_A;HDL_cholesterol;	Davis_et_al.;Locke_et_al.;Locke_et_al.;Locke_et_al.;Locke_et_al.;Locke_et_al.;Locke_et_al.;Locke_et_al.;Locke_et_al.;Sinnott-Armstrong_et_al.;Sinnott-Armstrong_et_al.;Sinnott-Armstrong_et_al.;Sinnott-Armstrong_et_al.;Sinnott-Armstrong_et_al.;Sinnott-Armstrong_et_al.;Sinnott-Armstrong_et_al.;Sinnott-Armstrong_et_al.;Sinnott-Armstrong_et_al.;Sinnott-Armstrong_et_al.;Sinnott-Armstrong_et_al.;Sinnott-Armstrong_et_al.;Sinnott-Armstrong_et_al.;Sinnott-Armstrong_et_al.;Sinnott-Armstrong_et_al.;Sinnott-Armstrong_et_al.;Sinnott-Armstrong_et_al.;Sinnott-Armstrong_et_al.;Sinnott-Armstrong_et_al.;Sinnott-Armstrong_et_al.;Sinnott-Armstrong_et_al.;Sinnott-Armstrong_et_al.;Sinnott-Armstrong_et_al.;Sinnott-Armstrong_et_al.;Sinnott-Armstrong_et_al.;Sinnott-Armstrong_et_al.;Sinnott-Armstrong_et_al.;Sinnott-Armstrong_et_al.;Sinnott-Armstrong_et_al.;Sinnott-Armstrong_et_al.;Sinnott-Armstrong_et_al.;Sinnott-Armstrong_et_al.;Sinnott-Armstrong_et_al.;Sinnott-Armstrong_et_al.;Sinnott-Armstrong_et_al.;Sinnott-Armstrong_et_al.;Sinnott-Armstrong_et_al.;Sinnott-Armstrong_et_al.;Sinnott-Armstrong_et_al.;Sinnott-Armstrong_et_al.;Sinnott-Armstrong_et_al.;Sinnott-Armstrong_et_al.;Sinnott-Armstrong_et_al.;Sinnott-Armstrong_et_al.;Sinnott-Armstrong_et_al.;Sinnott-Armstrong_et_al.;Sinnott-Armstrong_et_al.;Sinnott-Armstrong_et_al.;Sinnott-Armstrong_et_al.;Sinnott-Armstrong_et_al.;Sinnott-Armstrong_et_al.;Sinnott-Armstrong_et_al.;Sinnott-Armstrong_et_al.;Sinnott-Armstrong_et_al.;Sinnott-Armstrong_et_al.;Sinnott-Armstrong_et_al.;Sinnott-Armstrong_et_al.;Sinnott-Armstrong_et_al.;Sinnott-Armstrong_et_al.;Sinnott-Armstrong_et_al.;Sinnott-Armstrong_et_al.;Sinnott-Armstrong_et_al.;Sinnott-Armstrong_et_al.;
18_2	18	46045976	48472898	XL-HDL-L	47109955	18:47109955:A:G	rs77960347	a	g	0.9878	-0.286884	0.0196802	3.919e-48	47.41	29	0.04355	No	LIPG	LIPG	Biology	76	ApoA1;DHA;EstC;FAw3;FAw6;FreeC;HDL2-C;HDL3-C;HDL-C;HDL-D;HDL-TG;IDL-C;IDL-CE;IDL-CE_percent;IDL-C_percent;IDL-FC;IDL-L;IDL-P;IDL-PL;IDL-TG_percent;LA;L-HDL-C;L-HDL-CE;L-HDL-FC;L-HDL-L;L-HDL-P;L-HDL-PL;L-HDL-TG;L-LDL-C;L-LDL-FC;L-LDL-L;L-LDL-P;L-LDL-PL;L-VLDL-PL_percent;M-HDL-C;M-HDL-CE;M-HDL-FC;M-HDL-FC_percent;M-HDL-L;M-HDL-P;M-HDL-PL;M-HDL-TG;M-LDL-PL;MUFA;M-VLDL-CE_percent;M-VLDL-C_percent;M-VLDL-TG_percent;PC;PUFA;Serum-C;SFA;S-HDL-FC;S-HDL-L;S-HDL-P;S-HDL-PL;S-LDL-PL;SM;S-VLDL-C_percent;S-VLDL-FC_percent;S-VLDL-TG_percent;TGbyPG;TotCho;TotFA;TotPG;XL-HDL-C;XL-HDL-CE;XL-HDL-CE_percent;XL-HDL-C_percent;XL-HDL-FC;XL-HDL-L;XL-HDL-P;XL-HDL-PL;XL-HDL-PL_percent;XL-HDL-TG;XL-VLDL-PL_percent;XXL-VLDL-PL_percent;	3	region_18_2_locus_2	missense_variant	NA	NA	NA	NA	NA	Phospholipids in medium HDL (Kettunen J 2016);	rs1540037;rs2156552;rs4939884;rs9304381;rs6507937;rs7241918;rs2156552;rs1943977;rs1943973;rs1540037;rs9304381;rs1943973;rs2000825;rs10438978;rs4939884;rs1970696;rs1943973;rs7239867;rs4939884;rs4939884;rs2000825;rs9304381;rs2156552;rs7241918;rs73959582;rs4939884;rs10438978;rs7240405;rs4939884;rs9304381;rs9304381;rs4939884;rs2000825;rs1970696;rs1943973;rs6507937;rs7240405;rs1943973;rs4939883;rs7241918;rs1943977;rs1970696;rs2187375;rs8086351;rs4939883;rs4939883;rs4939884;rs7234218;rs2156552;rs4939884;rs10438978;rs9304381;rs6507939;rs2156552;rs8086351;rs2187375;rs7241918;rs1540037;rs2000825;rs10438978;rs73959582;rs7241918;rs2000825;rs7241918;rs4939883;rs6507939;rs9304381;rs7240405;rs6507937;rs4121823;rs7239867;rs1943973;rs2156552;rs10438978;rs1970696;rs10438978;rs4939884;rs9304381;rs10438978;rs1540037;rs8086351;rs2187375;rs1540037;rs4939883;rs1970696;rs1943973;rs1970696;rs1943977;rs2156552;rs4939884;rs9304381;rs1540037;rs11662691;rs2187375;rs9304381;rs6507939;rs9304381;rs8086351;rs10438978;rs7228085;rs2156552;rs7244334;rs4939883;rs9304381;rs7241918;rs7229377;rs4939884;rs7229377;rs4939883;rs1540037;rs73959582;rs4939883;rs1970696;rs1943977;rs1540037;rs8086351;rs6507937;rs2187375;rs1943973;rs7241918;rs7244326;rs4939883;rs7240405;rs8086351;rs2187375;rs9304381;rs7241918;rs10438978;rs2187375;rs8086351;rs2156552;rs7239867;rs7241918;rs2000825;rs6507937;rs7241918;rs1943977;rs6507939;rs2156552;rs6507938;rs1943977;rs1943977;rs7241918;rs1540037;rs6507937;rs7239867;rs1943973;rs6507937;rs6507939;rs4939881;rs1970696;rs4939883;rs4939883;rs4939884;rs6507937;rs8086351;rs4939883;rs7228085;rs7228085;rs2187375;rs6507939;rs2156552;rs6507938;rs1970696;rs4939884;rs2187375;rs8086351;rs9304381;rs7239867;rs7240405;rs7239867;rs7239867;rs1943977;rs8086351;rs10438978;rs7241918;rs10438978;rs4939883;rs8086351;rs2187375;rs6507939;rs6507939;rs7240405;rs2187375;rs4939884;rs8086351;rs6507937;rs6507937;rs2187375;rs7240405;rs1970696;rs7239867;rs7239867;rs6507937;rs1943973;rs7239867;rs1970696;rs1540037;rs1943977;rs2156552;rs8086351;rs2187375;rs7240405;rs1943973;rs6507938;rs6507937;rs4939884;rs4939883;rs6507939;rs2156552;rs2000825;rs2000825;rs4939883;rs1540037;rs2000825;rs1943977;rs1970696;rs9304381;rs6507939;rs1943973;rs6507939;rs6507939;rs2000825;rs1943977;rs1943973;rs1943973;rs11662691;rs7240405;rs2000825;rs6507939;rs4121823;rs7241918;rs6507939;rs7240405;rs7239867;rs4939883;rs10438978;rs6507938;rs7239867;rs6507939;rs6507937;rs8086351;rs2187375;rs1540037;rs1540037;rs9304381;rs2156552;rs73959582;rs7240405;rs6507937;rs1943973;rs1943977;rs2000825;rs2000825;rs7241918;rs1540037;rs8086351;rs2187375;rs1943977;rs73959582;rs7240405;rs6507939;rs1943977;rs1970696;rs4939884;rs1943973;rs1943973;rs7241918;rs7239867;rs6507937;rs10438978;rs1943973;rs1943973;rs8086351;rs2156552;rs2156552;rs7239867;rs2187375;rs2000825;rs10438978;rs6507939;rs7240405;rs1943977;rs1105654;rs10438978;rs6507939;rs7240405;rs2000825;rs7240405;rs2156552;rs6507939;rs7239867;	Total_lipids_in_large_HDL;ApoA1;Cholesterol_esters_in_large_HDL;Free_cholesterol_in_large_HDL;Free_cholesterol_in_medium_HDL;Concentration_of_medium_HDL_particles;Total_lipids_in_very_large_HDL;Total_cholesterol_in_HDL;Concentration_of_very_large_HDL_particles;Free_cholesterol_in_very_large_HDL;Total_lipids_in_large_HDL;Phospholipids_in_medium_HDL;Total_lipids_in_large_HDL;ApoA1;Total_cholesterol_in_HDL;Free_cholesterol_in_large_HDL;Total_cholesterol_in_HDL;Triglycerides_in_very_large_HDL;Total_lipids_in_large_HDL;Phospholipids_in_medium_HDL;Free_cholesterol_in_medium_HDL;Triglycerides_in_very_large_HDL;Total_cholesterol_in_large_HDL;Total_cholesterol_in_large_HDL;Concentration_of_large_HDL_particles;Total_cholesterol_in_very_large_HDL;Phospholipids_in_large_HDL;ApoA1;Phospholipids_in_large_HDL;Total_cholesterol_in_HDL;Total_cholesterol_in_very_large_HDL;Concentration_of_medium_HDL_particles;ApoA1;Total_lipids_in_large_HDL;HDL_diameter;Triglycerides_in_very_large_HDL;Phospholipids_in_large_HDL;Total_cholesterol_in_very_large_HDL;Total_cholesterol_in_large_HDL;Free_cholesterol_in_medium_HDL;Free_cholesterol_in_medium_HDL;HDL_diameter;Triglycerides_in_very_large_HDL;Triglycerides_in_very_large_HDL;Triglycerides_in_very_large_HDL;ApoA1;HDL_diameter;Triglycerides_in_very_large_HDL;HDL_diameter;Free_cholesterol_in_very_large_HDL;HDL_diameter;Phospholipids_in_large_HDL;Total_cholesterol_in_very_large_HDL;Free_cholesterol_in_very_large_HDL;Total_cholesterol_in_large_HDL;Total_cholesterol_in_large_HDL;Triglycerides_in_very_large_HDL;Free_cholesterol_in_large_HDL;Phospholipids_in_large_HDL;Triglycerides_in_very_large_HDL;ApoA1;Total_cholesterol_in_very_large_HDL;Triglycerides_in_very_large_HDL;ApoA1;Total_cholesterol_in_very_large_HDL;Free_cholesterol_in_very_large_HDL;ApoA1;Triglycerides_in_very_large_HDL;Total_cholesterol_in_large_HDL;HDL_diameter;Total_cholesterol_in_large_HDL;Free_cholesterol_in_very_large_HDL;Cholesterol_esters_in_large_HDL;Free_cholesterol_in_very_large_HDL;Total_cholesterol_in_HDL;Cholesterol_esters_in_very_large_HDL;ApoA1;Phospholipids_in_medium_HDL;Total_lipids_in_very_large_HDL;HDL_diameter;Total_cholesterol_in_very_large_HDL;Total_cholesterol_in_very_large_HDL;Cholesterol_esters_in_very_large_HDL;Cholesterol_esters_in_large_HDL;Triglycerides_in_very_large_HDL;Free_cholesterol_in_large_HDL;Phospholipids_in_large_HDL;Total_cholesterol_in_large_HDL;Concentration_of_large_HDL_particles;Total_lipids_in_very_large_HDL;HDL_diameter;Phospholipids_in_large_HDL;Concentration_of_medium_HDL_particles;Cholesterol_esters_in_large_HDL;Concentration_of_medium_HDL_particles;Concentration_of_large_HDL_particles;Free_cholesterol_in_medium_HDL;Cholesterol_esters_in_large_HDL;Phospholipids_in_medium_HDL;Triglycerides_in_very_large_HDL;Triglycerides_in_very_large_HDL;Triglycerides_in_very_large_HDL;Cholesterol_esters_in_very_large_HDL;Cholesterol_esters_in_very_large_HDL;Cholesterol_esters_in_large_HDL;HDL_diameter;Free_cholesterol_in_medium_HDL;Triglycerides_in_very_large_HDL;HDL_diameter;ApoA1;Triglycerides_in_very_large_HDL;Concentration_of_large_HDL_particles;ApoA1;Cholesterol_esters_in_large_HDL;Total_cholesterol_in_large_HDL;Cholesterol_esters_in_very_large_HDL;Cholesterol_esters_in_large_HDL;Cholesterol_esters_in_very_large_HDL;Concentration_of_large_HDL_particles;Concentration_of_large_HDL_particles;Triglycerides_in_very_large_HDL;Total_lipids_in_very_large_HDL;Total_cholesterol_in_large_HDL;Concentration_of_large_HDL_particles;Concentration_of_large_HDL_particles;Total_lipids_in_very_large_HDL;Total_lipids_in_very_large_HDL;Total_cholesterol_in_large_HDL;Total_lipids_in_very_large_HDL;Total_lipids_in_very_large_HDL;Free_cholesterol_in_large_HDL;Cholesterol_esters_in_large_HDL;Cholesterol_esters_in_very_large_HDL;Total_cholesterol_in_large_HDL;Concentration_of_large_HDL_particles;HDL_diameter;Total_lipids_in_very_large_HDL;Total_cholesterol_in_large_HDL;Total_lipids_in_large_HDL;HDL_diameter;Cholesterol_esters_in_very_large_HDL;Concentration_of_large_HDL_particles;Free_cholesterol_in_large_HDL;Total_cholesterol_in_HDL;Cholesterol_esters_in_very_large_HDL;Concentration_of_large_HDL_particles;Total_cholesterol_in_large_HDL;Total_lipids_in_very_large_HDL;Phospholipids_in_very_large_HDL;Triglycerides_in_very_large_HDL;Cholesterol_esters_in_very_large_HDL;Total_cholesterol_in_HDL;Total_lipids_in_large_HDL;Cholesterol_esters_in_very_large_HDL;HDL_diameter;Concentration_of_medium_HDL_particles;Free_cholesterol_in_large_HDL;Serum_XL-HDL-TG;XL-HDL-TG;Concentration_of_medium_HDL_particles;Total_lipids_in_large_HDL;Total_cholesterol_in_HDL;Phospholipids_in_medium_HDL;Total_lipids_in_very_large_HDL;Triglycerides_in_very_large_HDL;HDL_diameter;HDL_diameter;Total_cholesterol_in_large_HDL;Phospholipids_in_medium_HDL;Phospholipids_in_medium_HDL;Total_lipids_in_very_large_HDL;Cholesterol_esters_in_very_large_HDL;HDL_diameter;Free_cholesterol_in_large_HDL;Cholesterol_esters_in_large_HDL;Total_lipids_in_large_HDL;Concentration_of_large_HDL_particles;Concentration_of_medium_HDL_particles;Phospholipids_in_medium_HDL;Free_cholesterol_in_large_HDL;Free_cholesterol_in_medium_HDL;ApoA1;Concentration_of_large_HDL_particles;Phospholipids_in_medium_HDL;Total_cholesterol_in_large_HDL;Total_lipids_in_large_HDL;Free_cholesterol_in_large_HDL;Phospholipids_in_medium_HDL;Total_lipids_in_large_HDL;Cholesterol_esters_in_large_HDL;Total_cholesterol_in_large_HDL;HDL_diameter;Free_cholesterol_in_large_HDL;Concentration_of_medium_HDL_particles;Free_cholesterol_in_medium_HDL;Concentration_of_medium_HDL_particles;Cholesterol_esters_in_large_HDL;Phospholipids_in_medium_HDL;Free_cholesterol_in_large_HDL;Concentration_of_medium_HDL_particles;ApoA1;ApoA1;Concentration_of_medium_HDL_particles;Total_lipids_in_large_HDL;ApoA1;Total_lipids_in_large_HDL;Concentration_of_large_HDL_particles;Phospholipids_in_medium_HDL;Cholesterol_esters_in_large_HDL;Phospholipids_in_large_HDL;Cholesterol_esters_in_large_HDL;Total_lipids_in_very_large_HDL;Free_cholesterol_in_medium_HDL;Concentration_of_large_HDL_particles;Cholesterol_esters_in_very_large_HDL;Total_lipids_in_large_HDL;Phospholipids_in_medium_HDL;Concentration_of_large_HDL_particles;Free_cholesterol_in_large_HDL;ApoA1;Concentration_of_very_large_HDL_particles;Phospholipids_in_large_HDL;Concentration_of_large_HDL_particles;Concentration_of_medium_HDL_particles;Phospholipids_in_very_large_HDL;Cholesterol_esters_in_large_HDL;Phospholipids_in_medium_HDL;Total_lipids_in_very_large_HDL;Phospholipids_in_medium_HDL;Concentration_of_medium_HDL_particles;Triglycerides_in_very_large_HDL;Total_cholesterol_in_HDL;Total_lipids_in_very_large_HDL;Free_cholesterol_in_large_HDL;Total_lipids_in_large_HDL;Phospholipids_in_large_HDL;Free_cholesterol_in_large_HDL;Triglycerides_in_very_large_HDL;Total_cholesterol_in_HDL;Phospholipids_in_medium_HDL;ApoA1;Total_cholesterol_in_HDL;Total_cholesterol_in_HDL;Total_lipids_in_very_large_HDL;Free_cholesterol_in_medium_HDL;Cholesterol_esters_in_large_HDL;Phospholipids_in_medium_HDL;HDL_diameter;Cholesterol_esters_in_very_large_HDL;Total_cholesterol_in_HDL;Concentration_of_medium_HDL_particles;ApoA1;HDL_diameter;Concentration_of_medium_HDL_particles;Phospholipids_in_large_HDL;Triglycerides_in_very_large_HDL;Phospholipids_in_large_HDL;Phospholipids_in_large_HDL;Phospholipids_in_medium_HDL;Phospholipids_in_large_HDL;HDL_diameter;HDL_diameter;Triglycerides_in_very_large_HDL;Concentration_of_large_HDL_particles;Free_cholesterol_in_large_HDL;Phospholipids_in_large_HDL;Triglycerides_in_very_large_HDL;Phospholipids_in_medium_HDL;Free_cholesterol_in_medium_HDL;Phospholipids_in_large_HDL;Total_lipids_in_large_HDL;Total_lipids_in_very_large_HDL;Cholesterol_esters_in_very_large_HDL;Free_cholesterol_in_medium_HDL;Free_cholesterol_in_medium_HDL;Total_cholesterol_in_very_large_HDL;ApoA1;Free_cholesterol_in_medium_HDL;Free_cholesterol_in_large_HDL;Total_cholesterol_in_very_large_HDL;Cholesterol_esters_in_very_large_HDL;Total_lipids_in_large_HDL;Phospholipids_in_large_HDL;Triglycerides_in_very_large_HDL;Total_cholesterol_in_HDL;Total_cholesterol_in_HDL;Total_cholesterol_in_HDL;Total_cholesterol_in_HDL;Free_cholesterol_in_medium_HDL;Cholesterol_esters_in_very_large_HDL;Triglycerides_in_very_large_HDL;Phospholipids_in_large_HDL;	18:46578242;18:46578242;18:46578242;18:46617716;18:46617716;18:46617716;18:46618925;18:46618925;18:46633032;18:46633032;18:46633032;18:46637432;18:46637432;18:46637432;18:46652764;18:46652764;18:46652764;18:46657577;18:46657577;18:46657577;18:46684630;18:46684630;18:46684630;18:46754064;18:46754064;18:46754064;18:46888639;18:46888639;18:46888639;18:46939847;18:46939847;18:46939847;18:47049700;18:47049700;18:47049700;18:47066144;18:47066144;18:47066144;18:47106028;18:47106028;18:47106028;18:47109955;18:47109955;18:47109955;18:47149635;18:47149635;18:47169340;18:47169340;18:47196870;18:47196870;18:47245663;18:47245663;18:47253347;18:47253347;18:47267507;18:47267507;18:47267990;18:47267990;18:47277223;18:47277223;18:47294121;18:47294121;18:47360060;18:47360060;	rs74489351;rs74489351;rs74489351;rs75495141;rs75495141;rs75495141;rs76055069;rs76055069;rs560779658;rs560779658;rs560779658;rs117791959;rs117791959;rs117791959;rs117035131;rs117035131;rs117035131;rs77757914;rs77757914;rs77757914;rs116843086;rs116843086;rs116843086;rs79943003;rs79943003;rs79943003;rs192446476;rs192446476;rs192446476;rs532987455;rs532987455;rs532987455;rs76290759;rs76290759;rs76290759;rs80204526;rs80204526;rs80204526;rs149615216;rs149615216;rs149615216;rs77960347;rs77960347;rs77960347;rs7235080;rs7235080;rs118043171;rs118043171;rs80175721;rs80175721;rs535907455;rs535907455;rs139224520;rs139224520;rs140565426;rs140565426;rs141945004;rs141945004;rs118154953;rs118154953;rs118112749;rs118112749;rs78923237;rs78923237;	cholesterol;HDL_C;LDL_C;cholesterol;HDL_C;LDL_C;cholesterol;HDL_C;cholesterol;HDL_C;LDL_C;cholesterol;HDL_C;LDL_C;cholesterol;HDL_C;LDL_C;cholesterol;HDL_C;LDL_C;cholesterol;HDL_C;LDL_C;cholesterol;HDL_C;LDL_C;cholesterol;HDL_C;LDL_C;cholesterol;HDL_C;LDL_C;cholesterol;HDL_C;LDL_C;cholesterol;HDL_C;LDL_C;cholesterol;HDL_C;LDL_C;cholesterol;HDL_C;LDL_C;cholesterol;HDL_C;cholesterol;HDL_C;cholesterol;HDL_C;cholesterol;HDL_C;cholesterol;HDL_C;cholesterol;HDL_C;cholesterol;HDL_C;cholesterol;HDL_C;cholesterol;HDL_C;cholesterol;HDL_C;	UKBB;UKBB;UKBB;UKBB;UKBB;UKBB;UKBB;UKBB;UKBB;UKBB;UKBB;UKBB;UKBB;UKBB;UKBB;UKBB;UKBB;UKBB;UKBB;UKBB;UKBB;UKBB;UKBB;UKBB;UKBB;UKBB;UKBB;UKBB;UKBB;UKBB;UKBB;UKBB;UKBB;UKBB;UKBB;UKBB;UKBB;UKBB;UKBB;UKBB;UKBB;UKBB;UKBB;UKBB;UKBB;UKBB;UKBB;UKBB;UKBB;UKBB;UKBB;UKBB;UKBB;UKBB;UKBB;UKBB;UKBB;UKBB;UKBB;UKBB;UKBB;UKBB;UKBB;UKBB;	18:47196870	rs80175721	47179516;47095862;47095862;47091686;47095862;47091686;47109955;47108656;47108656;47109955;47109955;47196870;47196870;47109955;47113165;47258695;47113165;47136392;47258695;47136392;47196870;47177869;47431496;47464423;47431496;47113165;47177869;46639198;47464423;47136392;47258695;47429022;46639198;47128369;47109955;47429022;47131684;47066204;47552802;47128369;47151206;47348536;47131684;47226644;47200119;47027023;47066204;47552802;47477827;47151206;47226644;47348536;47431496;47200119;47027023;47477827;47566647;47151206;47027023;47494673;47128369;47429022;47177869;47391025;46972438;47464423;47131684;46639198;47560840;47361450;46902576;46972438;	-;-;-;-;-;-;rs77960347;rs41469449;rs41469449;rs77960347;rs77960347;rs80175721;rs80175721;rs77960347;rs117623631;rs4939890;rs117623631;rs11872886;rs4939890;rs11872886;rs80175721;rs12458794;rs17658306;rs1790796;rs17658306;rs117623631;rs12458794;rs833500;rs1790796;rs11872886;rs4939890;rs2298624;rs833500;rs75490727;rs77960347;rs2298624;rs7244158;rs118175831;rs72913861;rs75490727;rs12607340;rs145342185;rs7244158;rs11082774;rs117108801;rs12958032;rs118175831;rs72913861;rs1787287;rs12607340;rs11082774;rs145342185;rs17658306;rs117108801;rs12958032;rs1787287;rs78626055;rs12607340;rs12958032;rs117840724;rs75490727;rs2298624;rs12458794;rs12965607;rs2156498;rs1790796;rs7244158;rs833500;rs12965511;rs17726969;rs76856822;rs2156498;	phospholipid_measurement,_high_density_lipoprotein_cholesterol_measurement;ApoA1;HDL-C;ApoA1;HDL2-C;HDL-C;ApoA1;Total_PG;PC;Apolipoprotein_A;HDL_cholesterol;Apolipoprotein_A;HDL_cholesterol;Cholesterol;Apolipoprotein_A;Apolipoprotein_A;HDL_cholesterol;Apolipoprotein_A;HDL_cholesterol;HDL_cholesterol;Cholesterol;Apolipoprotein_A;Apolipoprotein_A;Apolipoprotein_A;HDL_cholesterol;Cholesterol;HDL_cholesterol;Apolipoprotein_A;HDL_cholesterol;Cholesterol;Cholesterol;Apolipoprotein_A;HDL_cholesterol;Apolipoprotein_A;LDL_cholesterol;HDL_cholesterol;Apolipoprotein_A;Apolipoprotein_A;Apolipoprotein_A;HDL_cholesterol;Apolipoprotein_A;Apolipoprotein_A;HDL_cholesterol;Apolipoprotein_A;Apolipoprotein_A;Apolipoprotein_A;HDL_cholesterol;HDL_cholesterol;Apolipoprotein_A;HDL_cholesterol;HDL_cholesterol;HDL_cholesterol;Cholesterol;HDL_cholesterol;Cholesterol;HDL_cholesterol;Apolipoprotein_A;Cholesterol;HDL_cholesterol;Apolipoprotein_A;Cholesterol;Cholesterol;Cholesterol;Apolipoprotein_A;Apolipoprotein_A;Cholesterol;Cholesterol;Cholesterol;Apolipoprotein_A;Apolipoprotein_A;Apolipoprotein_A;HDL_cholesterol;	Davis_et_al.;Locke_et_al.;Locke_et_al.;Locke_et_al.;Locke_et_al.;Locke_et_al.;Locke_et_al.;Locke_et_al.;Locke_et_al.;Sinnott-Armstrong_et_al.;Sinnott-Armstrong_et_al.;Sinnott-Armstrong_et_al.;Sinnott-Armstrong_et_al.;Sinnott-Armstrong_et_al.;Sinnott-Armstrong_et_al.;Sinnott-Armstrong_et_al.;Sinnott-Armstrong_et_al.;Sinnott-Armstrong_et_al.;Sinnott-Armstrong_et_al.;Sinnott-Armstrong_et_al.;Sinnott-Armstrong_et_al.;Sinnott-Armstrong_et_al.;Sinnott-Armstrong_et_al.;Sinnott-Armstrong_et_al.;Sinnott-Armstrong_et_al.;Sinnott-Armstrong_et_al.;Sinnott-Armstrong_et_al.;Sinnott-Armstrong_et_al.;Sinnott-Armstrong_et_al.;Sinnott-Armstrong_et_al.;Sinnott-Armstrong_et_al.;Sinnott-Armstrong_et_al.;Sinnott-Armstrong_et_al.;Sinnott-Armstrong_et_al.;Sinnott-Armstrong_et_al.;Sinnott-Armstrong_et_al.;Sinnott-Armstrong_et_al.;Sinnott-Armstrong_et_al.;Sinnott-Armstrong_et_al.;Sinnott-Armstrong_et_al.;Sinnott-Armstrong_et_al.;Sinnott-Armstrong_et_al.;Sinnott-Armstrong_et_al.;Sinnott-Armstrong_et_al.;Sinnott-Armstrong_et_al.;Sinnott-Armstrong_et_al.;Sinnott-Armstrong_et_al.;Sinnott-Armstrong_et_al.;Sinnott-Armstrong_et_al.;Sinnott-Armstrong_et_al.;Sinnott-Armstrong_et_al.;Sinnott-Armstrong_et_al.;Sinnott-Armstrong_et_al.;Sinnott-Armstrong_et_al.;Sinnott-Armstrong_et_al.;Sinnott-Armstrong_et_al.;Sinnott-Armstrong_et_al.;Sinnott-Armstrong_et_al.;Sinnott-Armstrong_et_al.;Sinnott-Armstrong_et_al.;Sinnott-Armstrong_et_al.;Sinnott-Armstrong_et_al.;Sinnott-Armstrong_et_al.;Sinnott-Armstrong_et_al.;Sinnott-Armstrong_et_al.;Sinnott-Armstrong_et_al.;Sinnott-Armstrong_et_al.;Sinnott-Armstrong_et_al.;Sinnott-Armstrong_et_al.;Sinnott-Armstrong_et_al.;Sinnott-Armstrong_et_al.;Sinnott-Armstrong_et_al.;
18_2	18	46045976	48472898	PUFA	47109955	18:47109955:A:G	rs77960347	a	g	0.9878	-0.282861	0.0197836	2.26e-46	45.65	29	0.7348	No	LIPG	LIPG	Biology	76	ApoA1;DHA;EstC;FAw3;FAw6;FreeC;HDL2-C;HDL3-C;HDL-C;HDL-D;HDL-TG;IDL-C;IDL-CE;IDL-CE_percent;IDL-C_percent;IDL-FC;IDL-L;IDL-P;IDL-PL;IDL-TG_percent;LA;L-HDL-C;L-HDL-CE;L-HDL-FC;L-HDL-L;L-HDL-P;L-HDL-PL;L-HDL-TG;L-LDL-C;L-LDL-FC;L-LDL-L;L-LDL-P;L-LDL-PL;L-VLDL-PL_percent;M-HDL-C;M-HDL-CE;M-HDL-FC;M-HDL-FC_percent;M-HDL-L;M-HDL-P;M-HDL-PL;M-HDL-TG;M-LDL-PL;MUFA;M-VLDL-CE_percent;M-VLDL-C_percent;M-VLDL-TG_percent;PC;PUFA;Serum-C;SFA;S-HDL-FC;S-HDL-L;S-HDL-P;S-HDL-PL;S-LDL-PL;SM;S-VLDL-C_percent;S-VLDL-FC_percent;S-VLDL-TG_percent;TGbyPG;TotCho;TotFA;TotPG;XL-HDL-C;XL-HDL-CE;XL-HDL-CE_percent;XL-HDL-C_percent;XL-HDL-FC;XL-HDL-L;XL-HDL-P;XL-HDL-PL;XL-HDL-PL_percent;XL-HDL-TG;XL-VLDL-PL_percent;XXL-VLDL-PL_percent;	3	region_18_2_locus_2	missense_variant	NA	NA	NA	NA	NA	Phospholipids in medium HDL (Kettunen J 2016);	rs1540037;rs2156552;rs4939884;rs9304381;rs6507937;rs7241918;rs2156552;rs1943977;rs1943973;rs1540037;rs9304381;rs1943973;rs2000825;rs10438978;rs4939884;rs1970696;rs1943973;rs7239867;rs4939884;rs4939884;rs2000825;rs9304381;rs2156552;rs7241918;rs73959582;rs4939884;rs10438978;rs7240405;rs4939884;rs9304381;rs9304381;rs4939884;rs2000825;rs1970696;rs1943973;rs6507937;rs7240405;rs1943973;rs4939883;rs7241918;rs1943977;rs1970696;rs2187375;rs8086351;rs4939883;rs4939883;rs4939884;rs7234218;rs2156552;rs4939884;rs10438978;rs9304381;rs6507939;rs2156552;rs8086351;rs2187375;rs7241918;rs1540037;rs2000825;rs10438978;rs73959582;rs7241918;rs2000825;rs7241918;rs4939883;rs6507939;rs9304381;rs7240405;rs6507937;rs4121823;rs7239867;rs1943973;rs2156552;rs10438978;rs1970696;rs10438978;rs4939884;rs9304381;rs10438978;rs1540037;rs8086351;rs2187375;rs1540037;rs4939883;rs1970696;rs1943973;rs1970696;rs1943977;rs2156552;rs4939884;rs9304381;rs1540037;rs11662691;rs2187375;rs9304381;rs6507939;rs9304381;rs8086351;rs10438978;rs7228085;rs2156552;rs7244334;rs4939883;rs9304381;rs7241918;rs7229377;rs4939884;rs7229377;rs4939883;rs1540037;rs73959582;rs4939883;rs1970696;rs1943977;rs1540037;rs8086351;rs6507937;rs2187375;rs1943973;rs7241918;rs7244326;rs4939883;rs7240405;rs8086351;rs2187375;rs9304381;rs7241918;rs10438978;rs2187375;rs8086351;rs2156552;rs7239867;rs7241918;rs2000825;rs6507937;rs7241918;rs1943977;rs6507939;rs2156552;rs6507938;rs1943977;rs1943977;rs7241918;rs1540037;rs6507937;rs7239867;rs1943973;rs6507937;rs6507939;rs4939881;rs1970696;rs4939883;rs4939883;rs4939884;rs6507937;rs8086351;rs4939883;rs7228085;rs7228085;rs2187375;rs6507939;rs2156552;rs6507938;rs1970696;rs4939884;rs2187375;rs8086351;rs9304381;rs7239867;rs7240405;rs7239867;rs7239867;rs1943977;rs8086351;rs10438978;rs7241918;rs10438978;rs4939883;rs8086351;rs2187375;rs6507939;rs6507939;rs7240405;rs2187375;rs4939884;rs8086351;rs6507937;rs6507937;rs2187375;rs7240405;rs1970696;rs7239867;rs7239867;rs6507937;rs1943973;rs7239867;rs1970696;rs1540037;rs1943977;rs2156552;rs8086351;rs2187375;rs7240405;rs1943973;rs6507938;rs6507937;rs4939884;rs4939883;rs6507939;rs2156552;rs2000825;rs2000825;rs4939883;rs1540037;rs2000825;rs1943977;rs1970696;rs9304381;rs6507939;rs1943973;rs6507939;rs6507939;rs2000825;rs1943977;rs1943973;rs1943973;rs11662691;rs7240405;rs2000825;rs6507939;rs4121823;rs7241918;rs6507939;rs7240405;rs7239867;rs4939883;rs10438978;rs6507938;rs7239867;rs6507939;rs6507937;rs8086351;rs2187375;rs1540037;rs1540037;rs9304381;rs2156552;rs73959582;rs7240405;rs6507937;rs1943973;rs1943977;rs2000825;rs2000825;rs7241918;rs1540037;rs8086351;rs2187375;rs1943977;rs73959582;rs7240405;rs6507939;rs1943977;rs1970696;rs4939884;rs1943973;rs1943973;rs7241918;rs7239867;rs6507937;rs10438978;rs1943973;rs1943973;rs8086351;rs2156552;rs2156552;rs7239867;rs2187375;rs2000825;rs10438978;rs6507939;rs7240405;rs1943977;rs1105654;rs10438978;rs6507939;rs7240405;rs2000825;rs7240405;rs2156552;rs6507939;rs7239867;	Total_lipids_in_large_HDL;ApoA1;Cholesterol_esters_in_large_HDL;Free_cholesterol_in_large_HDL;Free_cholesterol_in_medium_HDL;Concentration_of_medium_HDL_particles;Total_lipids_in_very_large_HDL;Total_cholesterol_in_HDL;Concentration_of_very_large_HDL_particles;Free_cholesterol_in_very_large_HDL;Total_lipids_in_large_HDL;Phospholipids_in_medium_HDL;Total_lipids_in_large_HDL;ApoA1;Total_cholesterol_in_HDL;Free_cholesterol_in_large_HDL;Total_cholesterol_in_HDL;Triglycerides_in_very_large_HDL;Total_lipids_in_large_HDL;Phospholipids_in_medium_HDL;Free_cholesterol_in_medium_HDL;Triglycerides_in_very_large_HDL;Total_cholesterol_in_large_HDL;Total_cholesterol_in_large_HDL;Concentration_of_large_HDL_particles;Total_cholesterol_in_very_large_HDL;Phospholipids_in_large_HDL;ApoA1;Phospholipids_in_large_HDL;Total_cholesterol_in_HDL;Total_cholesterol_in_very_large_HDL;Concentration_of_medium_HDL_particles;ApoA1;Total_lipids_in_large_HDL;HDL_diameter;Triglycerides_in_very_large_HDL;Phospholipids_in_large_HDL;Total_cholesterol_in_very_large_HDL;Total_cholesterol_in_large_HDL;Free_cholesterol_in_medium_HDL;Free_cholesterol_in_medium_HDL;HDL_diameter;Triglycerides_in_very_large_HDL;Triglycerides_in_very_large_HDL;Triglycerides_in_very_large_HDL;ApoA1;HDL_diameter;Triglycerides_in_very_large_HDL;HDL_diameter;Free_cholesterol_in_very_large_HDL;HDL_diameter;Phospholipids_in_large_HDL;Total_cholesterol_in_very_large_HDL;Free_cholesterol_in_very_large_HDL;Total_cholesterol_in_large_HDL;Total_cholesterol_in_large_HDL;Triglycerides_in_very_large_HDL;Free_cholesterol_in_large_HDL;Phospholipids_in_large_HDL;Triglycerides_in_very_large_HDL;ApoA1;Total_cholesterol_in_very_large_HDL;Triglycerides_in_very_large_HDL;ApoA1;Total_cholesterol_in_very_large_HDL;Free_cholesterol_in_very_large_HDL;ApoA1;Triglycerides_in_very_large_HDL;Total_cholesterol_in_large_HDL;HDL_diameter;Total_cholesterol_in_large_HDL;Free_cholesterol_in_very_large_HDL;Cholesterol_esters_in_large_HDL;Free_cholesterol_in_very_large_HDL;Total_cholesterol_in_HDL;Cholesterol_esters_in_very_large_HDL;ApoA1;Phospholipids_in_medium_HDL;Total_lipids_in_very_large_HDL;HDL_diameter;Total_cholesterol_in_very_large_HDL;Total_cholesterol_in_very_large_HDL;Cholesterol_esters_in_very_large_HDL;Cholesterol_esters_in_large_HDL;Triglycerides_in_very_large_HDL;Free_cholesterol_in_large_HDL;Phospholipids_in_large_HDL;Total_cholesterol_in_large_HDL;Concentration_of_large_HDL_particles;Total_lipids_in_very_large_HDL;HDL_diameter;Phospholipids_in_large_HDL;Concentration_of_medium_HDL_particles;Cholesterol_esters_in_large_HDL;Concentration_of_medium_HDL_particles;Concentration_of_large_HDL_particles;Free_cholesterol_in_medium_HDL;Cholesterol_esters_in_large_HDL;Phospholipids_in_medium_HDL;Triglycerides_in_very_large_HDL;Triglycerides_in_very_large_HDL;Triglycerides_in_very_large_HDL;Cholesterol_esters_in_very_large_HDL;Cholesterol_esters_in_very_large_HDL;Cholesterol_esters_in_large_HDL;HDL_diameter;Free_cholesterol_in_medium_HDL;Triglycerides_in_very_large_HDL;HDL_diameter;ApoA1;Triglycerides_in_very_large_HDL;Concentration_of_large_HDL_particles;ApoA1;Cholesterol_esters_in_large_HDL;Total_cholesterol_in_large_HDL;Cholesterol_esters_in_very_large_HDL;Cholesterol_esters_in_large_HDL;Cholesterol_esters_in_very_large_HDL;Concentration_of_large_HDL_particles;Concentration_of_large_HDL_particles;Triglycerides_in_very_large_HDL;Total_lipids_in_very_large_HDL;Total_cholesterol_in_large_HDL;Concentration_of_large_HDL_particles;Concentration_of_large_HDL_particles;Total_lipids_in_very_large_HDL;Total_lipids_in_very_large_HDL;Total_cholesterol_in_large_HDL;Total_lipids_in_very_large_HDL;Total_lipids_in_very_large_HDL;Free_cholesterol_in_large_HDL;Cholesterol_esters_in_large_HDL;Cholesterol_esters_in_very_large_HDL;Total_cholesterol_in_large_HDL;Concentration_of_large_HDL_particles;HDL_diameter;Total_lipids_in_very_large_HDL;Total_cholesterol_in_large_HDL;Total_lipids_in_large_HDL;HDL_diameter;Cholesterol_esters_in_very_large_HDL;Concentration_of_large_HDL_particles;Free_cholesterol_in_large_HDL;Total_cholesterol_in_HDL;Cholesterol_esters_in_very_large_HDL;Concentration_of_large_HDL_particles;Total_cholesterol_in_large_HDL;Total_lipids_in_very_large_HDL;Phospholipids_in_very_large_HDL;Triglycerides_in_very_large_HDL;Cholesterol_esters_in_very_large_HDL;Total_cholesterol_in_HDL;Total_lipids_in_large_HDL;Cholesterol_esters_in_very_large_HDL;HDL_diameter;Concentration_of_medium_HDL_particles;Free_cholesterol_in_large_HDL;Serum_XL-HDL-TG;XL-HDL-TG;Concentration_of_medium_HDL_particles;Total_lipids_in_large_HDL;Total_cholesterol_in_HDL;Phospholipids_in_medium_HDL;Total_lipids_in_very_large_HDL;Triglycerides_in_very_large_HDL;HDL_diameter;HDL_diameter;Total_cholesterol_in_large_HDL;Phospholipids_in_medium_HDL;Phospholipids_in_medium_HDL;Total_lipids_in_very_large_HDL;Cholesterol_esters_in_very_large_HDL;HDL_diameter;Free_cholesterol_in_large_HDL;Cholesterol_esters_in_large_HDL;Total_lipids_in_large_HDL;Concentration_of_large_HDL_particles;Concentration_of_medium_HDL_particles;Phospholipids_in_medium_HDL;Free_cholesterol_in_large_HDL;Free_cholesterol_in_medium_HDL;ApoA1;Concentration_of_large_HDL_particles;Phospholipids_in_medium_HDL;Total_cholesterol_in_large_HDL;Total_lipids_in_large_HDL;Free_cholesterol_in_large_HDL;Phospholipids_in_medium_HDL;Total_lipids_in_large_HDL;Cholesterol_esters_in_large_HDL;Total_cholesterol_in_large_HDL;HDL_diameter;Free_cholesterol_in_large_HDL;Concentration_of_medium_HDL_particles;Free_cholesterol_in_medium_HDL;Concentration_of_medium_HDL_particles;Cholesterol_esters_in_large_HDL;Phospholipids_in_medium_HDL;Free_cholesterol_in_large_HDL;Concentration_of_medium_HDL_particles;ApoA1;ApoA1;Concentration_of_medium_HDL_particles;Total_lipids_in_large_HDL;ApoA1;Total_lipids_in_large_HDL;Concentration_of_large_HDL_particles;Phospholipids_in_medium_HDL;Cholesterol_esters_in_large_HDL;Phospholipids_in_large_HDL;Cholesterol_esters_in_large_HDL;Total_lipids_in_very_large_HDL;Free_cholesterol_in_medium_HDL;Concentration_of_large_HDL_particles;Cholesterol_esters_in_very_large_HDL;Total_lipids_in_large_HDL;Phospholipids_in_medium_HDL;Concentration_of_large_HDL_particles;Free_cholesterol_in_large_HDL;ApoA1;Concentration_of_very_large_HDL_particles;Phospholipids_in_large_HDL;Concentration_of_large_HDL_particles;Concentration_of_medium_HDL_particles;Phospholipids_in_very_large_HDL;Cholesterol_esters_in_large_HDL;Phospholipids_in_medium_HDL;Total_lipids_in_very_large_HDL;Phospholipids_in_medium_HDL;Concentration_of_medium_HDL_particles;Triglycerides_in_very_large_HDL;Total_cholesterol_in_HDL;Total_lipids_in_very_large_HDL;Free_cholesterol_in_large_HDL;Total_lipids_in_large_HDL;Phospholipids_in_large_HDL;Free_cholesterol_in_large_HDL;Triglycerides_in_very_large_HDL;Total_cholesterol_in_HDL;Phospholipids_in_medium_HDL;ApoA1;Total_cholesterol_in_HDL;Total_cholesterol_in_HDL;Total_lipids_in_very_large_HDL;Free_cholesterol_in_medium_HDL;Cholesterol_esters_in_large_HDL;Phospholipids_in_medium_HDL;HDL_diameter;Cholesterol_esters_in_very_large_HDL;Total_cholesterol_in_HDL;Concentration_of_medium_HDL_particles;ApoA1;HDL_diameter;Concentration_of_medium_HDL_particles;Phospholipids_in_large_HDL;Triglycerides_in_very_large_HDL;Phospholipids_in_large_HDL;Phospholipids_in_large_HDL;Phospholipids_in_medium_HDL;Phospholipids_in_large_HDL;HDL_diameter;HDL_diameter;Triglycerides_in_very_large_HDL;Concentration_of_large_HDL_particles;Free_cholesterol_in_large_HDL;Phospholipids_in_large_HDL;Triglycerides_in_very_large_HDL;Phospholipids_in_medium_HDL;Free_cholesterol_in_medium_HDL;Phospholipids_in_large_HDL;Total_lipids_in_large_HDL;Total_lipids_in_very_large_HDL;Cholesterol_esters_in_very_large_HDL;Free_cholesterol_in_medium_HDL;Free_cholesterol_in_medium_HDL;Total_cholesterol_in_very_large_HDL;ApoA1;Free_cholesterol_in_medium_HDL;Free_cholesterol_in_large_HDL;Total_cholesterol_in_very_large_HDL;Cholesterol_esters_in_very_large_HDL;Total_lipids_in_large_HDL;Phospholipids_in_large_HDL;Triglycerides_in_very_large_HDL;Total_cholesterol_in_HDL;Total_cholesterol_in_HDL;Total_cholesterol_in_HDL;Total_cholesterol_in_HDL;Free_cholesterol_in_medium_HDL;Cholesterol_esters_in_very_large_HDL;Triglycerides_in_very_large_HDL;Phospholipids_in_large_HDL;	18:46578242;18:46578242;18:46578242;18:46617716;18:46617716;18:46617716;18:46618925;18:46618925;18:46633032;18:46633032;18:46633032;18:46637432;18:46637432;18:46637432;18:46652764;18:46652764;18:46652764;18:46657577;18:46657577;18:46657577;18:46684630;18:46684630;18:46684630;18:46754064;18:46754064;18:46754064;18:46888639;18:46888639;18:46888639;18:46939847;18:46939847;18:46939847;18:47049700;18:47049700;18:47049700;18:47066144;18:47066144;18:47066144;18:47106028;18:47106028;18:47106028;18:47109955;18:47109955;18:47109955;18:47149635;18:47149635;18:47169340;18:47169340;18:47196870;18:47196870;18:47245663;18:47245663;18:47253347;18:47253347;18:47267507;18:47267507;18:47267990;18:47267990;18:47277223;18:47277223;18:47294121;18:47294121;18:47360060;18:47360060;	rs74489351;rs74489351;rs74489351;rs75495141;rs75495141;rs75495141;rs76055069;rs76055069;rs560779658;rs560779658;rs560779658;rs117791959;rs117791959;rs117791959;rs117035131;rs117035131;rs117035131;rs77757914;rs77757914;rs77757914;rs116843086;rs116843086;rs116843086;rs79943003;rs79943003;rs79943003;rs192446476;rs192446476;rs192446476;rs532987455;rs532987455;rs532987455;rs76290759;rs76290759;rs76290759;rs80204526;rs80204526;rs80204526;rs149615216;rs149615216;rs149615216;rs77960347;rs77960347;rs77960347;rs7235080;rs7235080;rs118043171;rs118043171;rs80175721;rs80175721;rs535907455;rs535907455;rs139224520;rs139224520;rs140565426;rs140565426;rs141945004;rs141945004;rs118154953;rs118154953;rs118112749;rs118112749;rs78923237;rs78923237;	cholesterol;HDL_C;LDL_C;cholesterol;HDL_C;LDL_C;cholesterol;HDL_C;cholesterol;HDL_C;LDL_C;cholesterol;HDL_C;LDL_C;cholesterol;HDL_C;LDL_C;cholesterol;HDL_C;LDL_C;cholesterol;HDL_C;LDL_C;cholesterol;HDL_C;LDL_C;cholesterol;HDL_C;LDL_C;cholesterol;HDL_C;LDL_C;cholesterol;HDL_C;LDL_C;cholesterol;HDL_C;LDL_C;cholesterol;HDL_C;LDL_C;cholesterol;HDL_C;LDL_C;cholesterol;HDL_C;cholesterol;HDL_C;cholesterol;HDL_C;cholesterol;HDL_C;cholesterol;HDL_C;cholesterol;HDL_C;cholesterol;HDL_C;cholesterol;HDL_C;cholesterol;HDL_C;cholesterol;HDL_C;	UKBB;UKBB;UKBB;UKBB;UKBB;UKBB;UKBB;UKBB;UKBB;UKBB;UKBB;UKBB;UKBB;UKBB;UKBB;UKBB;UKBB;UKBB;UKBB;UKBB;UKBB;UKBB;UKBB;UKBB;UKBB;UKBB;UKBB;UKBB;UKBB;UKBB;UKBB;UKBB;UKBB;UKBB;UKBB;UKBB;UKBB;UKBB;UKBB;UKBB;UKBB;UKBB;UKBB;UKBB;UKBB;UKBB;UKBB;UKBB;UKBB;UKBB;UKBB;UKBB;UKBB;UKBB;UKBB;UKBB;UKBB;UKBB;UKBB;UKBB;UKBB;UKBB;UKBB;UKBB;	18:47196870	rs80175721	47179516;47095862;47095862;47091686;47095862;47091686;47109955;47108656;47108656;47109955;47109955;47196870;47196870;47109955;47113165;47258695;47113165;47136392;47258695;47136392;47196870;47177869;47431496;47464423;47431496;47113165;47177869;46639198;47464423;47136392;47258695;47429022;46639198;47128369;47109955;47429022;47131684;47066204;47552802;47128369;47151206;47348536;47131684;47226644;47200119;47027023;47066204;47552802;47477827;47151206;47226644;47348536;47431496;47200119;47027023;47477827;47566647;47151206;47027023;47494673;47128369;47429022;47177869;47391025;46972438;47464423;47131684;46639198;47560840;47361450;46902576;46972438;	-;-;-;-;-;-;rs77960347;rs41469449;rs41469449;rs77960347;rs77960347;rs80175721;rs80175721;rs77960347;rs117623631;rs4939890;rs117623631;rs11872886;rs4939890;rs11872886;rs80175721;rs12458794;rs17658306;rs1790796;rs17658306;rs117623631;rs12458794;rs833500;rs1790796;rs11872886;rs4939890;rs2298624;rs833500;rs75490727;rs77960347;rs2298624;rs7244158;rs118175831;rs72913861;rs75490727;rs12607340;rs145342185;rs7244158;rs11082774;rs117108801;rs12958032;rs118175831;rs72913861;rs1787287;rs12607340;rs11082774;rs145342185;rs17658306;rs117108801;rs12958032;rs1787287;rs78626055;rs12607340;rs12958032;rs117840724;rs75490727;rs2298624;rs12458794;rs12965607;rs2156498;rs1790796;rs7244158;rs833500;rs12965511;rs17726969;rs76856822;rs2156498;	phospholipid_measurement,_high_density_lipoprotein_cholesterol_measurement;ApoA1;HDL-C;ApoA1;HDL2-C;HDL-C;ApoA1;Total_PG;PC;Apolipoprotein_A;HDL_cholesterol;Apolipoprotein_A;HDL_cholesterol;Cholesterol;Apolipoprotein_A;Apolipoprotein_A;HDL_cholesterol;Apolipoprotein_A;HDL_cholesterol;HDL_cholesterol;Cholesterol;Apolipoprotein_A;Apolipoprotein_A;Apolipoprotein_A;HDL_cholesterol;Cholesterol;HDL_cholesterol;Apolipoprotein_A;HDL_cholesterol;Cholesterol;Cholesterol;Apolipoprotein_A;HDL_cholesterol;Apolipoprotein_A;LDL_cholesterol;HDL_cholesterol;Apolipoprotein_A;Apolipoprotein_A;Apolipoprotein_A;HDL_cholesterol;Apolipoprotein_A;Apolipoprotein_A;HDL_cholesterol;Apolipoprotein_A;Apolipoprotein_A;Apolipoprotein_A;HDL_cholesterol;HDL_cholesterol;Apolipoprotein_A;HDL_cholesterol;HDL_cholesterol;HDL_cholesterol;Cholesterol;HDL_cholesterol;Cholesterol;HDL_cholesterol;Apolipoprotein_A;Cholesterol;HDL_cholesterol;Apolipoprotein_A;Cholesterol;Cholesterol;Cholesterol;Apolipoprotein_A;Apolipoprotein_A;Cholesterol;Cholesterol;Cholesterol;Apolipoprotein_A;Apolipoprotein_A;Apolipoprotein_A;HDL_cholesterol;	Davis_et_al.;Locke_et_al.;Locke_et_al.;Locke_et_al.;Locke_et_al.;Locke_et_al.;Locke_et_al.;Locke_et_al.;Locke_et_al.;Sinnott-Armstrong_et_al.;Sinnott-Armstrong_et_al.;Sinnott-Armstrong_et_al.;Sinnott-Armstrong_et_al.;Sinnott-Armstrong_et_al.;Sinnott-Armstrong_et_al.;Sinnott-Armstrong_et_al.;Sinnott-Armstrong_et_al.;Sinnott-Armstrong_et_al.;Sinnott-Armstrong_et_al.;Sinnott-Armstrong_et_al.;Sinnott-Armstrong_et_al.;Sinnott-Armstrong_et_al.;Sinnott-Armstrong_et_al.;Sinnott-Armstrong_et_al.;Sinnott-Armstrong_et_al.;Sinnott-Armstrong_et_al.;Sinnott-Armstrong_et_al.;Sinnott-Armstrong_et_al.;Sinnott-Armstrong_et_al.;Sinnott-Armstrong_et_al.;Sinnott-Armstrong_et_al.;Sinnott-Armstrong_et_al.;Sinnott-Armstrong_et_al.;Sinnott-Armstrong_et_al.;Sinnott-Armstrong_et_al.;Sinnott-Armstrong_et_al.;Sinnott-Armstrong_et_al.;Sinnott-Armstrong_et_al.;Sinnott-Armstrong_et_al.;Sinnott-Armstrong_et_al.;Sinnott-Armstrong_et_al.;Sinnott-Armstrong_et_al.;Sinnott-Armstrong_et_al.;Sinnott-Armstrong_et_al.;Sinnott-Armstrong_et_al.;Sinnott-Armstrong_et_al.;Sinnott-Armstrong_et_al.;Sinnott-Armstrong_et_al.;Sinnott-Armstrong_et_al.;Sinnott-Armstrong_et_al.;Sinnott-Armstrong_et_al.;Sinnott-Armstrong_et_al.;Sinnott-Armstrong_et_al.;Sinnott-Armstrong_et_al.;Sinnott-Armstrong_et_al.;Sinnott-Armstrong_et_al.;Sinnott-Armstrong_et_al.;Sinnott-Armstrong_et_al.;Sinnott-Armstrong_et_al.;Sinnott-Armstrong_et_al.;Sinnott-Armstrong_et_al.;Sinnott-Armstrong_et_al.;Sinnott-Armstrong_et_al.;Sinnott-Armstrong_et_al.;Sinnott-Armstrong_et_al.;Sinnott-Armstrong_et_al.;Sinnott-Armstrong_et_al.;Sinnott-Armstrong_et_al.;Sinnott-Armstrong_et_al.;Sinnott-Armstrong_et_al.;Sinnott-Armstrong_et_al.;Sinnott-Armstrong_et_al.;
18_2	18	46045976	48472898	FAw6	47109955	18:47109955:A:G	rs77960347	a	g	0.9878	-0.282241	0.0197811	3.452e-46	45.46	29	0.5825	No	LIPG	LIPG	Biology	76	ApoA1;DHA;EstC;FAw3;FAw6;FreeC;HDL2-C;HDL3-C;HDL-C;HDL-D;HDL-TG;IDL-C;IDL-CE;IDL-CE_percent;IDL-C_percent;IDL-FC;IDL-L;IDL-P;IDL-PL;IDL-TG_percent;LA;L-HDL-C;L-HDL-CE;L-HDL-FC;L-HDL-L;L-HDL-P;L-HDL-PL;L-HDL-TG;L-LDL-C;L-LDL-FC;L-LDL-L;L-LDL-P;L-LDL-PL;L-VLDL-PL_percent;M-HDL-C;M-HDL-CE;M-HDL-FC;M-HDL-FC_percent;M-HDL-L;M-HDL-P;M-HDL-PL;M-HDL-TG;M-LDL-PL;MUFA;M-VLDL-CE_percent;M-VLDL-C_percent;M-VLDL-TG_percent;PC;PUFA;Serum-C;SFA;S-HDL-FC;S-HDL-L;S-HDL-P;S-HDL-PL;S-LDL-PL;SM;S-VLDL-C_percent;S-VLDL-FC_percent;S-VLDL-TG_percent;TGbyPG;TotCho;TotFA;TotPG;XL-HDL-C;XL-HDL-CE;XL-HDL-CE_percent;XL-HDL-C_percent;XL-HDL-FC;XL-HDL-L;XL-HDL-P;XL-HDL-PL;XL-HDL-PL_percent;XL-HDL-TG;XL-VLDL-PL_percent;XXL-VLDL-PL_percent;	3	region_18_2_locus_2	missense_variant	NA	NA	NA	NA	NA	Phospholipids in medium HDL (Kettunen J 2016);	rs1540037;rs2156552;rs4939884;rs9304381;rs6507937;rs7241918;rs2156552;rs1943977;rs1943973;rs1540037;rs9304381;rs1943973;rs2000825;rs10438978;rs4939884;rs1970696;rs1943973;rs7239867;rs4939884;rs4939884;rs2000825;rs9304381;rs2156552;rs7241918;rs73959582;rs4939884;rs10438978;rs7240405;rs4939884;rs9304381;rs9304381;rs4939884;rs2000825;rs1970696;rs1943973;rs6507937;rs7240405;rs1943973;rs4939883;rs7241918;rs1943977;rs1970696;rs2187375;rs8086351;rs4939883;rs4939883;rs4939884;rs7234218;rs2156552;rs4939884;rs10438978;rs9304381;rs6507939;rs2156552;rs8086351;rs2187375;rs7241918;rs1540037;rs2000825;rs10438978;rs73959582;rs7241918;rs2000825;rs7241918;rs4939883;rs6507939;rs9304381;rs7240405;rs6507937;rs4121823;rs7239867;rs1943973;rs2156552;rs10438978;rs1970696;rs10438978;rs4939884;rs9304381;rs10438978;rs1540037;rs8086351;rs2187375;rs1540037;rs4939883;rs1970696;rs1943973;rs1970696;rs1943977;rs2156552;rs4939884;rs9304381;rs1540037;rs11662691;rs2187375;rs9304381;rs6507939;rs9304381;rs8086351;rs10438978;rs7228085;rs2156552;rs7244334;rs4939883;rs9304381;rs7241918;rs7229377;rs4939884;rs7229377;rs4939883;rs1540037;rs73959582;rs4939883;rs1970696;rs1943977;rs1540037;rs8086351;rs6507937;rs2187375;rs1943973;rs7241918;rs7244326;rs4939883;rs7240405;rs8086351;rs2187375;rs9304381;rs7241918;rs10438978;rs2187375;rs8086351;rs2156552;rs7239867;rs7241918;rs2000825;rs6507937;rs7241918;rs1943977;rs6507939;rs2156552;rs6507938;rs1943977;rs1943977;rs7241918;rs1540037;rs6507937;rs7239867;rs1943973;rs6507937;rs6507939;rs4939881;rs1970696;rs4939883;rs4939883;rs4939884;rs6507937;rs8086351;rs4939883;rs7228085;rs7228085;rs2187375;rs6507939;rs2156552;rs6507938;rs1970696;rs4939884;rs2187375;rs8086351;rs9304381;rs7239867;rs7240405;rs7239867;rs7239867;rs1943977;rs8086351;rs10438978;rs7241918;rs10438978;rs4939883;rs8086351;rs2187375;rs6507939;rs6507939;rs7240405;rs2187375;rs4939884;rs8086351;rs6507937;rs6507937;rs2187375;rs7240405;rs1970696;rs7239867;rs7239867;rs6507937;rs1943973;rs7239867;rs1970696;rs1540037;rs1943977;rs2156552;rs8086351;rs2187375;rs7240405;rs1943973;rs6507938;rs6507937;rs4939884;rs4939883;rs6507939;rs2156552;rs2000825;rs2000825;rs4939883;rs1540037;rs2000825;rs1943977;rs1970696;rs9304381;rs6507939;rs1943973;rs6507939;rs6507939;rs2000825;rs1943977;rs1943973;rs1943973;rs11662691;rs7240405;rs2000825;rs6507939;rs4121823;rs7241918;rs6507939;rs7240405;rs7239867;rs4939883;rs10438978;rs6507938;rs7239867;rs6507939;rs6507937;rs8086351;rs2187375;rs1540037;rs1540037;rs9304381;rs2156552;rs73959582;rs7240405;rs6507937;rs1943973;rs1943977;rs2000825;rs2000825;rs7241918;rs1540037;rs8086351;rs2187375;rs1943977;rs73959582;rs7240405;rs6507939;rs1943977;rs1970696;rs4939884;rs1943973;rs1943973;rs7241918;rs7239867;rs6507937;rs10438978;rs1943973;rs1943973;rs8086351;rs2156552;rs2156552;rs7239867;rs2187375;rs2000825;rs10438978;rs6507939;rs7240405;rs1943977;rs1105654;rs10438978;rs6507939;rs7240405;rs2000825;rs7240405;rs2156552;rs6507939;rs7239867;	Total_lipids_in_large_HDL;ApoA1;Cholesterol_esters_in_large_HDL;Free_cholesterol_in_large_HDL;Free_cholesterol_in_medium_HDL;Concentration_of_medium_HDL_particles;Total_lipids_in_very_large_HDL;Total_cholesterol_in_HDL;Concentration_of_very_large_HDL_particles;Free_cholesterol_in_very_large_HDL;Total_lipids_in_large_HDL;Phospholipids_in_medium_HDL;Total_lipids_in_large_HDL;ApoA1;Total_cholesterol_in_HDL;Free_cholesterol_in_large_HDL;Total_cholesterol_in_HDL;Triglycerides_in_very_large_HDL;Total_lipids_in_large_HDL;Phospholipids_in_medium_HDL;Free_cholesterol_in_medium_HDL;Triglycerides_in_very_large_HDL;Total_cholesterol_in_large_HDL;Total_cholesterol_in_large_HDL;Concentration_of_large_HDL_particles;Total_cholesterol_in_very_large_HDL;Phospholipids_in_large_HDL;ApoA1;Phospholipids_in_large_HDL;Total_cholesterol_in_HDL;Total_cholesterol_in_very_large_HDL;Concentration_of_medium_HDL_particles;ApoA1;Total_lipids_in_large_HDL;HDL_diameter;Triglycerides_in_very_large_HDL;Phospholipids_in_large_HDL;Total_cholesterol_in_very_large_HDL;Total_cholesterol_in_large_HDL;Free_cholesterol_in_medium_HDL;Free_cholesterol_in_medium_HDL;HDL_diameter;Triglycerides_in_very_large_HDL;Triglycerides_in_very_large_HDL;Triglycerides_in_very_large_HDL;ApoA1;HDL_diameter;Triglycerides_in_very_large_HDL;HDL_diameter;Free_cholesterol_in_very_large_HDL;HDL_diameter;Phospholipids_in_large_HDL;Total_cholesterol_in_very_large_HDL;Free_cholesterol_in_very_large_HDL;Total_cholesterol_in_large_HDL;Total_cholesterol_in_large_HDL;Triglycerides_in_very_large_HDL;Free_cholesterol_in_large_HDL;Phospholipids_in_large_HDL;Triglycerides_in_very_large_HDL;ApoA1;Total_cholesterol_in_very_large_HDL;Triglycerides_in_very_large_HDL;ApoA1;Total_cholesterol_in_very_large_HDL;Free_cholesterol_in_very_large_HDL;ApoA1;Triglycerides_in_very_large_HDL;Total_cholesterol_in_large_HDL;HDL_diameter;Total_cholesterol_in_large_HDL;Free_cholesterol_in_very_large_HDL;Cholesterol_esters_in_large_HDL;Free_cholesterol_in_very_large_HDL;Total_cholesterol_in_HDL;Cholesterol_esters_in_very_large_HDL;ApoA1;Phospholipids_in_medium_HDL;Total_lipids_in_very_large_HDL;HDL_diameter;Total_cholesterol_in_very_large_HDL;Total_cholesterol_in_very_large_HDL;Cholesterol_esters_in_very_large_HDL;Cholesterol_esters_in_large_HDL;Triglycerides_in_very_large_HDL;Free_cholesterol_in_large_HDL;Phospholipids_in_large_HDL;Total_cholesterol_in_large_HDL;Concentration_of_large_HDL_particles;Total_lipids_in_very_large_HDL;HDL_diameter;Phospholipids_in_large_HDL;Concentration_of_medium_HDL_particles;Cholesterol_esters_in_large_HDL;Concentration_of_medium_HDL_particles;Concentration_of_large_HDL_particles;Free_cholesterol_in_medium_HDL;Cholesterol_esters_in_large_HDL;Phospholipids_in_medium_HDL;Triglycerides_in_very_large_HDL;Triglycerides_in_very_large_HDL;Triglycerides_in_very_large_HDL;Cholesterol_esters_in_very_large_HDL;Cholesterol_esters_in_very_large_HDL;Cholesterol_esters_in_large_HDL;HDL_diameter;Free_cholesterol_in_medium_HDL;Triglycerides_in_very_large_HDL;HDL_diameter;ApoA1;Triglycerides_in_very_large_HDL;Concentration_of_large_HDL_particles;ApoA1;Cholesterol_esters_in_large_HDL;Total_cholesterol_in_large_HDL;Cholesterol_esters_in_very_large_HDL;Cholesterol_esters_in_large_HDL;Cholesterol_esters_in_very_large_HDL;Concentration_of_large_HDL_particles;Concentration_of_large_HDL_particles;Triglycerides_in_very_large_HDL;Total_lipids_in_very_large_HDL;Total_cholesterol_in_large_HDL;Concentration_of_large_HDL_particles;Concentration_of_large_HDL_particles;Total_lipids_in_very_large_HDL;Total_lipids_in_very_large_HDL;Total_cholesterol_in_large_HDL;Total_lipids_in_very_large_HDL;Total_lipids_in_very_large_HDL;Free_cholesterol_in_large_HDL;Cholesterol_esters_in_large_HDL;Cholesterol_esters_in_very_large_HDL;Total_cholesterol_in_large_HDL;Concentration_of_large_HDL_particles;HDL_diameter;Total_lipids_in_very_large_HDL;Total_cholesterol_in_large_HDL;Total_lipids_in_large_HDL;HDL_diameter;Cholesterol_esters_in_very_large_HDL;Concentration_of_large_HDL_particles;Free_cholesterol_in_large_HDL;Total_cholesterol_in_HDL;Cholesterol_esters_in_very_large_HDL;Concentration_of_large_HDL_particles;Total_cholesterol_in_large_HDL;Total_lipids_in_very_large_HDL;Phospholipids_in_very_large_HDL;Triglycerides_in_very_large_HDL;Cholesterol_esters_in_very_large_HDL;Total_cholesterol_in_HDL;Total_lipids_in_large_HDL;Cholesterol_esters_in_very_large_HDL;HDL_diameter;Concentration_of_medium_HDL_particles;Free_cholesterol_in_large_HDL;Serum_XL-HDL-TG;XL-HDL-TG;Concentration_of_medium_HDL_particles;Total_lipids_in_large_HDL;Total_cholesterol_in_HDL;Phospholipids_in_medium_HDL;Total_lipids_in_very_large_HDL;Triglycerides_in_very_large_HDL;HDL_diameter;HDL_diameter;Total_cholesterol_in_large_HDL;Phospholipids_in_medium_HDL;Phospholipids_in_medium_HDL;Total_lipids_in_very_large_HDL;Cholesterol_esters_in_very_large_HDL;HDL_diameter;Free_cholesterol_in_large_HDL;Cholesterol_esters_in_large_HDL;Total_lipids_in_large_HDL;Concentration_of_large_HDL_particles;Concentration_of_medium_HDL_particles;Phospholipids_in_medium_HDL;Free_cholesterol_in_large_HDL;Free_cholesterol_in_medium_HDL;ApoA1;Concentration_of_large_HDL_particles;Phospholipids_in_medium_HDL;Total_cholesterol_in_large_HDL;Total_lipids_in_large_HDL;Free_cholesterol_in_large_HDL;Phospholipids_in_medium_HDL;Total_lipids_in_large_HDL;Cholesterol_esters_in_large_HDL;Total_cholesterol_in_large_HDL;HDL_diameter;Free_cholesterol_in_large_HDL;Concentration_of_medium_HDL_particles;Free_cholesterol_in_medium_HDL;Concentration_of_medium_HDL_particles;Cholesterol_esters_in_large_HDL;Phospholipids_in_medium_HDL;Free_cholesterol_in_large_HDL;Concentration_of_medium_HDL_particles;ApoA1;ApoA1;Concentration_of_medium_HDL_particles;Total_lipids_in_large_HDL;ApoA1;Total_lipids_in_large_HDL;Concentration_of_large_HDL_particles;Phospholipids_in_medium_HDL;Cholesterol_esters_in_large_HDL;Phospholipids_in_large_HDL;Cholesterol_esters_in_large_HDL;Total_lipids_in_very_large_HDL;Free_cholesterol_in_medium_HDL;Concentration_of_large_HDL_particles;Cholesterol_esters_in_very_large_HDL;Total_lipids_in_large_HDL;Phospholipids_in_medium_HDL;Concentration_of_large_HDL_particles;Free_cholesterol_in_large_HDL;ApoA1;Concentration_of_very_large_HDL_particles;Phospholipids_in_large_HDL;Concentration_of_large_HDL_particles;Concentration_of_medium_HDL_particles;Phospholipids_in_very_large_HDL;Cholesterol_esters_in_large_HDL;Phospholipids_in_medium_HDL;Total_lipids_in_very_large_HDL;Phospholipids_in_medium_HDL;Concentration_of_medium_HDL_particles;Triglycerides_in_very_large_HDL;Total_cholesterol_in_HDL;Total_lipids_in_very_large_HDL;Free_cholesterol_in_large_HDL;Total_lipids_in_large_HDL;Phospholipids_in_large_HDL;Free_cholesterol_in_large_HDL;Triglycerides_in_very_large_HDL;Total_cholesterol_in_HDL;Phospholipids_in_medium_HDL;ApoA1;Total_cholesterol_in_HDL;Total_cholesterol_in_HDL;Total_lipids_in_very_large_HDL;Free_cholesterol_in_medium_HDL;Cholesterol_esters_in_large_HDL;Phospholipids_in_medium_HDL;HDL_diameter;Cholesterol_esters_in_very_large_HDL;Total_cholesterol_in_HDL;Concentration_of_medium_HDL_particles;ApoA1;HDL_diameter;Concentration_of_medium_HDL_particles;Phospholipids_in_large_HDL;Triglycerides_in_very_large_HDL;Phospholipids_in_large_HDL;Phospholipids_in_large_HDL;Phospholipids_in_medium_HDL;Phospholipids_in_large_HDL;HDL_diameter;HDL_diameter;Triglycerides_in_very_large_HDL;Concentration_of_large_HDL_particles;Free_cholesterol_in_large_HDL;Phospholipids_in_large_HDL;Triglycerides_in_very_large_HDL;Phospholipids_in_medium_HDL;Free_cholesterol_in_medium_HDL;Phospholipids_in_large_HDL;Total_lipids_in_large_HDL;Total_lipids_in_very_large_HDL;Cholesterol_esters_in_very_large_HDL;Free_cholesterol_in_medium_HDL;Free_cholesterol_in_medium_HDL;Total_cholesterol_in_very_large_HDL;ApoA1;Free_cholesterol_in_medium_HDL;Free_cholesterol_in_large_HDL;Total_cholesterol_in_very_large_HDL;Cholesterol_esters_in_very_large_HDL;Total_lipids_in_large_HDL;Phospholipids_in_large_HDL;Triglycerides_in_very_large_HDL;Total_cholesterol_in_HDL;Total_cholesterol_in_HDL;Total_cholesterol_in_HDL;Total_cholesterol_in_HDL;Free_cholesterol_in_medium_HDL;Cholesterol_esters_in_very_large_HDL;Triglycerides_in_very_large_HDL;Phospholipids_in_large_HDL;	18:46578242;18:46578242;18:46578242;18:46617716;18:46617716;18:46617716;18:46618925;18:46618925;18:46633032;18:46633032;18:46633032;18:46637432;18:46637432;18:46637432;18:46652764;18:46652764;18:46652764;18:46657577;18:46657577;18:46657577;18:46684630;18:46684630;18:46684630;18:46754064;18:46754064;18:46754064;18:46888639;18:46888639;18:46888639;18:46939847;18:46939847;18:46939847;18:47049700;18:47049700;18:47049700;18:47066144;18:47066144;18:47066144;18:47106028;18:47106028;18:47106028;18:47109955;18:47109955;18:47109955;18:47149635;18:47149635;18:47169340;18:47169340;18:47196870;18:47196870;18:47245663;18:47245663;18:47253347;18:47253347;18:47267507;18:47267507;18:47267990;18:47267990;18:47277223;18:47277223;18:47294121;18:47294121;18:47360060;18:47360060;	rs74489351;rs74489351;rs74489351;rs75495141;rs75495141;rs75495141;rs76055069;rs76055069;rs560779658;rs560779658;rs560779658;rs117791959;rs117791959;rs117791959;rs117035131;rs117035131;rs117035131;rs77757914;rs77757914;rs77757914;rs116843086;rs116843086;rs116843086;rs79943003;rs79943003;rs79943003;rs192446476;rs192446476;rs192446476;rs532987455;rs532987455;rs532987455;rs76290759;rs76290759;rs76290759;rs80204526;rs80204526;rs80204526;rs149615216;rs149615216;rs149615216;rs77960347;rs77960347;rs77960347;rs7235080;rs7235080;rs118043171;rs118043171;rs80175721;rs80175721;rs535907455;rs535907455;rs139224520;rs139224520;rs140565426;rs140565426;rs141945004;rs141945004;rs118154953;rs118154953;rs118112749;rs118112749;rs78923237;rs78923237;	cholesterol;HDL_C;LDL_C;cholesterol;HDL_C;LDL_C;cholesterol;HDL_C;cholesterol;HDL_C;LDL_C;cholesterol;HDL_C;LDL_C;cholesterol;HDL_C;LDL_C;cholesterol;HDL_C;LDL_C;cholesterol;HDL_C;LDL_C;cholesterol;HDL_C;LDL_C;cholesterol;HDL_C;LDL_C;cholesterol;HDL_C;LDL_C;cholesterol;HDL_C;LDL_C;cholesterol;HDL_C;LDL_C;cholesterol;HDL_C;LDL_C;cholesterol;HDL_C;LDL_C;cholesterol;HDL_C;cholesterol;HDL_C;cholesterol;HDL_C;cholesterol;HDL_C;cholesterol;HDL_C;cholesterol;HDL_C;cholesterol;HDL_C;cholesterol;HDL_C;cholesterol;HDL_C;cholesterol;HDL_C;	UKBB;UKBB;UKBB;UKBB;UKBB;UKBB;UKBB;UKBB;UKBB;UKBB;UKBB;UKBB;UKBB;UKBB;UKBB;UKBB;UKBB;UKBB;UKBB;UKBB;UKBB;UKBB;UKBB;UKBB;UKBB;UKBB;UKBB;UKBB;UKBB;UKBB;UKBB;UKBB;UKBB;UKBB;UKBB;UKBB;UKBB;UKBB;UKBB;UKBB;UKBB;UKBB;UKBB;UKBB;UKBB;UKBB;UKBB;UKBB;UKBB;UKBB;UKBB;UKBB;UKBB;UKBB;UKBB;UKBB;UKBB;UKBB;UKBB;UKBB;UKBB;UKBB;UKBB;UKBB;	18:47196870	rs80175721	47179516;47095862;47095862;47091686;47095862;47091686;47109955;47108656;47108656;47109955;47109955;47196870;47196870;47109955;47113165;47258695;47113165;47136392;47258695;47136392;47196870;47177869;47431496;47464423;47431496;47113165;47177869;46639198;47464423;47136392;47258695;47429022;46639198;47128369;47109955;47429022;47131684;47066204;47552802;47128369;47151206;47348536;47131684;47226644;47200119;47027023;47066204;47552802;47477827;47151206;47226644;47348536;47431496;47200119;47027023;47477827;47566647;47151206;47027023;47494673;47128369;47429022;47177869;47391025;46972438;47464423;47131684;46639198;47560840;47361450;46902576;46972438;	-;-;-;-;-;-;rs77960347;rs41469449;rs41469449;rs77960347;rs77960347;rs80175721;rs80175721;rs77960347;rs117623631;rs4939890;rs117623631;rs11872886;rs4939890;rs11872886;rs80175721;rs12458794;rs17658306;rs1790796;rs17658306;rs117623631;rs12458794;rs833500;rs1790796;rs11872886;rs4939890;rs2298624;rs833500;rs75490727;rs77960347;rs2298624;rs7244158;rs118175831;rs72913861;rs75490727;rs12607340;rs145342185;rs7244158;rs11082774;rs117108801;rs12958032;rs118175831;rs72913861;rs1787287;rs12607340;rs11082774;rs145342185;rs17658306;rs117108801;rs12958032;rs1787287;rs78626055;rs12607340;rs12958032;rs117840724;rs75490727;rs2298624;rs12458794;rs12965607;rs2156498;rs1790796;rs7244158;rs833500;rs12965511;rs17726969;rs76856822;rs2156498;	phospholipid_measurement,_high_density_lipoprotein_cholesterol_measurement;ApoA1;HDL-C;ApoA1;HDL2-C;HDL-C;ApoA1;Total_PG;PC;Apolipoprotein_A;HDL_cholesterol;Apolipoprotein_A;HDL_cholesterol;Cholesterol;Apolipoprotein_A;Apolipoprotein_A;HDL_cholesterol;Apolipoprotein_A;HDL_cholesterol;HDL_cholesterol;Cholesterol;Apolipoprotein_A;Apolipoprotein_A;Apolipoprotein_A;HDL_cholesterol;Cholesterol;HDL_cholesterol;Apolipoprotein_A;HDL_cholesterol;Cholesterol;Cholesterol;Apolipoprotein_A;HDL_cholesterol;Apolipoprotein_A;LDL_cholesterol;HDL_cholesterol;Apolipoprotein_A;Apolipoprotein_A;Apolipoprotein_A;HDL_cholesterol;Apolipoprotein_A;Apolipoprotein_A;HDL_cholesterol;Apolipoprotein_A;Apolipoprotein_A;Apolipoprotein_A;HDL_cholesterol;HDL_cholesterol;Apolipoprotein_A;HDL_cholesterol;HDL_cholesterol;HDL_cholesterol;Cholesterol;HDL_cholesterol;Cholesterol;HDL_cholesterol;Apolipoprotein_A;Cholesterol;HDL_cholesterol;Apolipoprotein_A;Cholesterol;Cholesterol;Cholesterol;Apolipoprotein_A;Apolipoprotein_A;Cholesterol;Cholesterol;Cholesterol;Apolipoprotein_A;Apolipoprotein_A;Apolipoprotein_A;HDL_cholesterol;	Davis_et_al.;Locke_et_al.;Locke_et_al.;Locke_et_al.;Locke_et_al.;Locke_et_al.;Locke_et_al.;Locke_et_al.;Locke_et_al.;Sinnott-Armstrong_et_al.;Sinnott-Armstrong_et_al.;Sinnott-Armstrong_et_al.;Sinnott-Armstrong_et_al.;Sinnott-Armstrong_et_al.;Sinnott-Armstrong_et_al.;Sinnott-Armstrong_et_al.;Sinnott-Armstrong_et_al.;Sinnott-Armstrong_et_al.;Sinnott-Armstrong_et_al.;Sinnott-Armstrong_et_al.;Sinnott-Armstrong_et_al.;Sinnott-Armstrong_et_al.;Sinnott-Armstrong_et_al.;Sinnott-Armstrong_et_al.;Sinnott-Armstrong_et_al.;Sinnott-Armstrong_et_al.;Sinnott-Armstrong_et_al.;Sinnott-Armstrong_et_al.;Sinnott-Armstrong_et_al.;Sinnott-Armstrong_et_al.;Sinnott-Armstrong_et_al.;Sinnott-Armstrong_et_al.;Sinnott-Armstrong_et_al.;Sinnott-Armstrong_et_al.;Sinnott-Armstrong_et_al.;Sinnott-Armstrong_et_al.;Sinnott-Armstrong_et_al.;Sinnott-Armstrong_et_al.;Sinnott-Armstrong_et_al.;Sinnott-Armstrong_et_al.;Sinnott-Armstrong_et_al.;Sinnott-Armstrong_et_al.;Sinnott-Armstrong_et_al.;Sinnott-Armstrong_et_al.;Sinnott-Armstrong_et_al.;Sinnott-Armstrong_et_al.;Sinnott-Armstrong_et_al.;Sinnott-Armstrong_et_al.;Sinnott-Armstrong_et_al.;Sinnott-Armstrong_et_al.;Sinnott-Armstrong_et_al.;Sinnott-Armstrong_et_al.;Sinnott-Armstrong_et_al.;Sinnott-Armstrong_et_al.;Sinnott-Armstrong_et_al.;Sinnott-Armstrong_et_al.;Sinnott-Armstrong_et_al.;Sinnott-Armstrong_et_al.;Sinnott-Armstrong_et_al.;Sinnott-Armstrong_et_al.;Sinnott-Armstrong_et_al.;Sinnott-Armstrong_et_al.;Sinnott-Armstrong_et_al.;Sinnott-Armstrong_et_al.;Sinnott-Armstrong_et_al.;Sinnott-Armstrong_et_al.;Sinnott-Armstrong_et_al.;Sinnott-Armstrong_et_al.;Sinnott-Armstrong_et_al.;Sinnott-Armstrong_et_al.;Sinnott-Armstrong_et_al.;Sinnott-Armstrong_et_al.;
18_2	18	46045976	48472898	XL-HDL-FC	47109955	18:47109955:A:G	rs77960347	a	g	0.9878	-0.271004	0.0196594	3.142e-43	42.5	29	0.03772	No	LIPG	LIPG	Biology	76	ApoA1;DHA;EstC;FAw3;FAw6;FreeC;HDL2-C;HDL3-C;HDL-C;HDL-D;HDL-TG;IDL-C;IDL-CE;IDL-CE_percent;IDL-C_percent;IDL-FC;IDL-L;IDL-P;IDL-PL;IDL-TG_percent;LA;L-HDL-C;L-HDL-CE;L-HDL-FC;L-HDL-L;L-HDL-P;L-HDL-PL;L-HDL-TG;L-LDL-C;L-LDL-FC;L-LDL-L;L-LDL-P;L-LDL-PL;L-VLDL-PL_percent;M-HDL-C;M-HDL-CE;M-HDL-FC;M-HDL-FC_percent;M-HDL-L;M-HDL-P;M-HDL-PL;M-HDL-TG;M-LDL-PL;MUFA;M-VLDL-CE_percent;M-VLDL-C_percent;M-VLDL-TG_percent;PC;PUFA;Serum-C;SFA;S-HDL-FC;S-HDL-L;S-HDL-P;S-HDL-PL;S-LDL-PL;SM;S-VLDL-C_percent;S-VLDL-FC_percent;S-VLDL-TG_percent;TGbyPG;TotCho;TotFA;TotPG;XL-HDL-C;XL-HDL-CE;XL-HDL-CE_percent;XL-HDL-C_percent;XL-HDL-FC;XL-HDL-L;XL-HDL-P;XL-HDL-PL;XL-HDL-PL_percent;XL-HDL-TG;XL-VLDL-PL_percent;XXL-VLDL-PL_percent;	3	region_18_2_locus_2	missense_variant	NA	NA	NA	NA	NA	Phospholipids in medium HDL (Kettunen J 2016);	rs1540037;rs2156552;rs4939884;rs9304381;rs6507937;rs7241918;rs2156552;rs1943977;rs1943973;rs1540037;rs9304381;rs1943973;rs2000825;rs10438978;rs4939884;rs1970696;rs1943973;rs7239867;rs4939884;rs4939884;rs2000825;rs9304381;rs2156552;rs7241918;rs73959582;rs4939884;rs10438978;rs7240405;rs4939884;rs9304381;rs9304381;rs4939884;rs2000825;rs1970696;rs1943973;rs6507937;rs7240405;rs1943973;rs4939883;rs7241918;rs1943977;rs1970696;rs2187375;rs8086351;rs4939883;rs4939883;rs4939884;rs7234218;rs2156552;rs4939884;rs10438978;rs9304381;rs6507939;rs2156552;rs8086351;rs2187375;rs7241918;rs1540037;rs2000825;rs10438978;rs73959582;rs7241918;rs2000825;rs7241918;rs4939883;rs6507939;rs9304381;rs7240405;rs6507937;rs4121823;rs7239867;rs1943973;rs2156552;rs10438978;rs1970696;rs10438978;rs4939884;rs9304381;rs10438978;rs1540037;rs8086351;rs2187375;rs1540037;rs4939883;rs1970696;rs1943973;rs1970696;rs1943977;rs2156552;rs4939884;rs9304381;rs1540037;rs11662691;rs2187375;rs9304381;rs6507939;rs9304381;rs8086351;rs10438978;rs7228085;rs2156552;rs7244334;rs4939883;rs9304381;rs7241918;rs7229377;rs4939884;rs7229377;rs4939883;rs1540037;rs73959582;rs4939883;rs1970696;rs1943977;rs1540037;rs8086351;rs6507937;rs2187375;rs1943973;rs7241918;rs7244326;rs4939883;rs7240405;rs8086351;rs2187375;rs9304381;rs7241918;rs10438978;rs2187375;rs8086351;rs2156552;rs7239867;rs7241918;rs2000825;rs6507937;rs7241918;rs1943977;rs6507939;rs2156552;rs6507938;rs1943977;rs1943977;rs7241918;rs1540037;rs6507937;rs7239867;rs1943973;rs6507937;rs6507939;rs4939881;rs1970696;rs4939883;rs4939883;rs4939884;rs6507937;rs8086351;rs4939883;rs7228085;rs7228085;rs2187375;rs6507939;rs2156552;rs6507938;rs1970696;rs4939884;rs2187375;rs8086351;rs9304381;rs7239867;rs7240405;rs7239867;rs7239867;rs1943977;rs8086351;rs10438978;rs7241918;rs10438978;rs4939883;rs8086351;rs2187375;rs6507939;rs6507939;rs7240405;rs2187375;rs4939884;rs8086351;rs6507937;rs6507937;rs2187375;rs7240405;rs1970696;rs7239867;rs7239867;rs6507937;rs1943973;rs7239867;rs1970696;rs1540037;rs1943977;rs2156552;rs8086351;rs2187375;rs7240405;rs1943973;rs6507938;rs6507937;rs4939884;rs4939883;rs6507939;rs2156552;rs2000825;rs2000825;rs4939883;rs1540037;rs2000825;rs1943977;rs1970696;rs9304381;rs6507939;rs1943973;rs6507939;rs6507939;rs2000825;rs1943977;rs1943973;rs1943973;rs11662691;rs7240405;rs2000825;rs6507939;rs4121823;rs7241918;rs6507939;rs7240405;rs7239867;rs4939883;rs10438978;rs6507938;rs7239867;rs6507939;rs6507937;rs8086351;rs2187375;rs1540037;rs1540037;rs9304381;rs2156552;rs73959582;rs7240405;rs6507937;rs1943973;rs1943977;rs2000825;rs2000825;rs7241918;rs1540037;rs8086351;rs2187375;rs1943977;rs73959582;rs7240405;rs6507939;rs1943977;rs1970696;rs4939884;rs1943973;rs1943973;rs7241918;rs7239867;rs6507937;rs10438978;rs1943973;rs1943973;rs8086351;rs2156552;rs2156552;rs7239867;rs2187375;rs2000825;rs10438978;rs6507939;rs7240405;rs1943977;rs1105654;rs10438978;rs6507939;rs7240405;rs2000825;rs7240405;rs2156552;rs6507939;rs7239867;	Total_lipids_in_large_HDL;ApoA1;Cholesterol_esters_in_large_HDL;Free_cholesterol_in_large_HDL;Free_cholesterol_in_medium_HDL;Concentration_of_medium_HDL_particles;Total_lipids_in_very_large_HDL;Total_cholesterol_in_HDL;Concentration_of_very_large_HDL_particles;Free_cholesterol_in_very_large_HDL;Total_lipids_in_large_HDL;Phospholipids_in_medium_HDL;Total_lipids_in_large_HDL;ApoA1;Total_cholesterol_in_HDL;Free_cholesterol_in_large_HDL;Total_cholesterol_in_HDL;Triglycerides_in_very_large_HDL;Total_lipids_in_large_HDL;Phospholipids_in_medium_HDL;Free_cholesterol_in_medium_HDL;Triglycerides_in_very_large_HDL;Total_cholesterol_in_large_HDL;Total_cholesterol_in_large_HDL;Concentration_of_large_HDL_particles;Total_cholesterol_in_very_large_HDL;Phospholipids_in_large_HDL;ApoA1;Phospholipids_in_large_HDL;Total_cholesterol_in_HDL;Total_cholesterol_in_very_large_HDL;Concentration_of_medium_HDL_particles;ApoA1;Total_lipids_in_large_HDL;HDL_diameter;Triglycerides_in_very_large_HDL;Phospholipids_in_large_HDL;Total_cholesterol_in_very_large_HDL;Total_cholesterol_in_large_HDL;Free_cholesterol_in_medium_HDL;Free_cholesterol_in_medium_HDL;HDL_diameter;Triglycerides_in_very_large_HDL;Triglycerides_in_very_large_HDL;Triglycerides_in_very_large_HDL;ApoA1;HDL_diameter;Triglycerides_in_very_large_HDL;HDL_diameter;Free_cholesterol_in_very_large_HDL;HDL_diameter;Phospholipids_in_large_HDL;Total_cholesterol_in_very_large_HDL;Free_cholesterol_in_very_large_HDL;Total_cholesterol_in_large_HDL;Total_cholesterol_in_large_HDL;Triglycerides_in_very_large_HDL;Free_cholesterol_in_large_HDL;Phospholipids_in_large_HDL;Triglycerides_in_very_large_HDL;ApoA1;Total_cholesterol_in_very_large_HDL;Triglycerides_in_very_large_HDL;ApoA1;Total_cholesterol_in_very_large_HDL;Free_cholesterol_in_very_large_HDL;ApoA1;Triglycerides_in_very_large_HDL;Total_cholesterol_in_large_HDL;HDL_diameter;Total_cholesterol_in_large_HDL;Free_cholesterol_in_very_large_HDL;Cholesterol_esters_in_large_HDL;Free_cholesterol_in_very_large_HDL;Total_cholesterol_in_HDL;Cholesterol_esters_in_very_large_HDL;ApoA1;Phospholipids_in_medium_HDL;Total_lipids_in_very_large_HDL;HDL_diameter;Total_cholesterol_in_very_large_HDL;Total_cholesterol_in_very_large_HDL;Cholesterol_esters_in_very_large_HDL;Cholesterol_esters_in_large_HDL;Triglycerides_in_very_large_HDL;Free_cholesterol_in_large_HDL;Phospholipids_in_large_HDL;Total_cholesterol_in_large_HDL;Concentration_of_large_HDL_particles;Total_lipids_in_very_large_HDL;HDL_diameter;Phospholipids_in_large_HDL;Concentration_of_medium_HDL_particles;Cholesterol_esters_in_large_HDL;Concentration_of_medium_HDL_particles;Concentration_of_large_HDL_particles;Free_cholesterol_in_medium_HDL;Cholesterol_esters_in_large_HDL;Phospholipids_in_medium_HDL;Triglycerides_in_very_large_HDL;Triglycerides_in_very_large_HDL;Triglycerides_in_very_large_HDL;Cholesterol_esters_in_very_large_HDL;Cholesterol_esters_in_very_large_HDL;Cholesterol_esters_in_large_HDL;HDL_diameter;Free_cholesterol_in_medium_HDL;Triglycerides_in_very_large_HDL;HDL_diameter;ApoA1;Triglycerides_in_very_large_HDL;Concentration_of_large_HDL_particles;ApoA1;Cholesterol_esters_in_large_HDL;Total_cholesterol_in_large_HDL;Cholesterol_esters_in_very_large_HDL;Cholesterol_esters_in_large_HDL;Cholesterol_esters_in_very_large_HDL;Concentration_of_large_HDL_particles;Concentration_of_large_HDL_particles;Triglycerides_in_very_large_HDL;Total_lipids_in_very_large_HDL;Total_cholesterol_in_large_HDL;Concentration_of_large_HDL_particles;Concentration_of_large_HDL_particles;Total_lipids_in_very_large_HDL;Total_lipids_in_very_large_HDL;Total_cholesterol_in_large_HDL;Total_lipids_in_very_large_HDL;Total_lipids_in_very_large_HDL;Free_cholesterol_in_large_HDL;Cholesterol_esters_in_large_HDL;Cholesterol_esters_in_very_large_HDL;Total_cholesterol_in_large_HDL;Concentration_of_large_HDL_particles;HDL_diameter;Total_lipids_in_very_large_HDL;Total_cholesterol_in_large_HDL;Total_lipids_in_large_HDL;HDL_diameter;Cholesterol_esters_in_very_large_HDL;Concentration_of_large_HDL_particles;Free_cholesterol_in_large_HDL;Total_cholesterol_in_HDL;Cholesterol_esters_in_very_large_HDL;Concentration_of_large_HDL_particles;Total_cholesterol_in_large_HDL;Total_lipids_in_very_large_HDL;Phospholipids_in_very_large_HDL;Triglycerides_in_very_large_HDL;Cholesterol_esters_in_very_large_HDL;Total_cholesterol_in_HDL;Total_lipids_in_large_HDL;Cholesterol_esters_in_very_large_HDL;HDL_diameter;Concentration_of_medium_HDL_particles;Free_cholesterol_in_large_HDL;Serum_XL-HDL-TG;XL-HDL-TG;Concentration_of_medium_HDL_particles;Total_lipids_in_large_HDL;Total_cholesterol_in_HDL;Phospholipids_in_medium_HDL;Total_lipids_in_very_large_HDL;Triglycerides_in_very_large_HDL;HDL_diameter;HDL_diameter;Total_cholesterol_in_large_HDL;Phospholipids_in_medium_HDL;Phospholipids_in_medium_HDL;Total_lipids_in_very_large_HDL;Cholesterol_esters_in_very_large_HDL;HDL_diameter;Free_cholesterol_in_large_HDL;Cholesterol_esters_in_large_HDL;Total_lipids_in_large_HDL;Concentration_of_large_HDL_particles;Concentration_of_medium_HDL_particles;Phospholipids_in_medium_HDL;Free_cholesterol_in_large_HDL;Free_cholesterol_in_medium_HDL;ApoA1;Concentration_of_large_HDL_particles;Phospholipids_in_medium_HDL;Total_cholesterol_in_large_HDL;Total_lipids_in_large_HDL;Free_cholesterol_in_large_HDL;Phospholipids_in_medium_HDL;Total_lipids_in_large_HDL;Cholesterol_esters_in_large_HDL;Total_cholesterol_in_large_HDL;HDL_diameter;Free_cholesterol_in_large_HDL;Concentration_of_medium_HDL_particles;Free_cholesterol_in_medium_HDL;Concentration_of_medium_HDL_particles;Cholesterol_esters_in_large_HDL;Phospholipids_in_medium_HDL;Free_cholesterol_in_large_HDL;Concentration_of_medium_HDL_particles;ApoA1;ApoA1;Concentration_of_medium_HDL_particles;Total_lipids_in_large_HDL;ApoA1;Total_lipids_in_large_HDL;Concentration_of_large_HDL_particles;Phospholipids_in_medium_HDL;Cholesterol_esters_in_large_HDL;Phospholipids_in_large_HDL;Cholesterol_esters_in_large_HDL;Total_lipids_in_very_large_HDL;Free_cholesterol_in_medium_HDL;Concentration_of_large_HDL_particles;Cholesterol_esters_in_very_large_HDL;Total_lipids_in_large_HDL;Phospholipids_in_medium_HDL;Concentration_of_large_HDL_particles;Free_cholesterol_in_large_HDL;ApoA1;Concentration_of_very_large_HDL_particles;Phospholipids_in_large_HDL;Concentration_of_large_HDL_particles;Concentration_of_medium_HDL_particles;Phospholipids_in_very_large_HDL;Cholesterol_esters_in_large_HDL;Phospholipids_in_medium_HDL;Total_lipids_in_very_large_HDL;Phospholipids_in_medium_HDL;Concentration_of_medium_HDL_particles;Triglycerides_in_very_large_HDL;Total_cholesterol_in_HDL;Total_lipids_in_very_large_HDL;Free_cholesterol_in_large_HDL;Total_lipids_in_large_HDL;Phospholipids_in_large_HDL;Free_cholesterol_in_large_HDL;Triglycerides_in_very_large_HDL;Total_cholesterol_in_HDL;Phospholipids_in_medium_HDL;ApoA1;Total_cholesterol_in_HDL;Total_cholesterol_in_HDL;Total_lipids_in_very_large_HDL;Free_cholesterol_in_medium_HDL;Cholesterol_esters_in_large_HDL;Phospholipids_in_medium_HDL;HDL_diameter;Cholesterol_esters_in_very_large_HDL;Total_cholesterol_in_HDL;Concentration_of_medium_HDL_particles;ApoA1;HDL_diameter;Concentration_of_medium_HDL_particles;Phospholipids_in_large_HDL;Triglycerides_in_very_large_HDL;Phospholipids_in_large_HDL;Phospholipids_in_large_HDL;Phospholipids_in_medium_HDL;Phospholipids_in_large_HDL;HDL_diameter;HDL_diameter;Triglycerides_in_very_large_HDL;Concentration_of_large_HDL_particles;Free_cholesterol_in_large_HDL;Phospholipids_in_large_HDL;Triglycerides_in_very_large_HDL;Phospholipids_in_medium_HDL;Free_cholesterol_in_medium_HDL;Phospholipids_in_large_HDL;Total_lipids_in_large_HDL;Total_lipids_in_very_large_HDL;Cholesterol_esters_in_very_large_HDL;Free_cholesterol_in_medium_HDL;Free_cholesterol_in_medium_HDL;Total_cholesterol_in_very_large_HDL;ApoA1;Free_cholesterol_in_medium_HDL;Free_cholesterol_in_large_HDL;Total_cholesterol_in_very_large_HDL;Cholesterol_esters_in_very_large_HDL;Total_lipids_in_large_HDL;Phospholipids_in_large_HDL;Triglycerides_in_very_large_HDL;Total_cholesterol_in_HDL;Total_cholesterol_in_HDL;Total_cholesterol_in_HDL;Total_cholesterol_in_HDL;Free_cholesterol_in_medium_HDL;Cholesterol_esters_in_very_large_HDL;Triglycerides_in_very_large_HDL;Phospholipids_in_large_HDL;	18:46578242;18:46578242;18:46578242;18:46617716;18:46617716;18:46617716;18:46618925;18:46618925;18:46633032;18:46633032;18:46633032;18:46637432;18:46637432;18:46637432;18:46652764;18:46652764;18:46652764;18:46657577;18:46657577;18:46657577;18:46684630;18:46684630;18:46684630;18:46754064;18:46754064;18:46754064;18:46888639;18:46888639;18:46888639;18:46939847;18:46939847;18:46939847;18:47049700;18:47049700;18:47049700;18:47066144;18:47066144;18:47066144;18:47106028;18:47106028;18:47106028;18:47109955;18:47109955;18:47109955;18:47149635;18:47149635;18:47169340;18:47169340;18:47196870;18:47196870;18:47245663;18:47245663;18:47253347;18:47253347;18:47267507;18:47267507;18:47267990;18:47267990;18:47277223;18:47277223;18:47294121;18:47294121;18:47360060;18:47360060;	rs74489351;rs74489351;rs74489351;rs75495141;rs75495141;rs75495141;rs76055069;rs76055069;rs560779658;rs560779658;rs560779658;rs117791959;rs117791959;rs117791959;rs117035131;rs117035131;rs117035131;rs77757914;rs77757914;rs77757914;rs116843086;rs116843086;rs116843086;rs79943003;rs79943003;rs79943003;rs192446476;rs192446476;rs192446476;rs532987455;rs532987455;rs532987455;rs76290759;rs76290759;rs76290759;rs80204526;rs80204526;rs80204526;rs149615216;rs149615216;rs149615216;rs77960347;rs77960347;rs77960347;rs7235080;rs7235080;rs118043171;rs118043171;rs80175721;rs80175721;rs535907455;rs535907455;rs139224520;rs139224520;rs140565426;rs140565426;rs141945004;rs141945004;rs118154953;rs118154953;rs118112749;rs118112749;rs78923237;rs78923237;	cholesterol;HDL_C;LDL_C;cholesterol;HDL_C;LDL_C;cholesterol;HDL_C;cholesterol;HDL_C;LDL_C;cholesterol;HDL_C;LDL_C;cholesterol;HDL_C;LDL_C;cholesterol;HDL_C;LDL_C;cholesterol;HDL_C;LDL_C;cholesterol;HDL_C;LDL_C;cholesterol;HDL_C;LDL_C;cholesterol;HDL_C;LDL_C;cholesterol;HDL_C;LDL_C;cholesterol;HDL_C;LDL_C;cholesterol;HDL_C;LDL_C;cholesterol;HDL_C;LDL_C;cholesterol;HDL_C;cholesterol;HDL_C;cholesterol;HDL_C;cholesterol;HDL_C;cholesterol;HDL_C;cholesterol;HDL_C;cholesterol;HDL_C;cholesterol;HDL_C;cholesterol;HDL_C;cholesterol;HDL_C;	UKBB;UKBB;UKBB;UKBB;UKBB;UKBB;UKBB;UKBB;UKBB;UKBB;UKBB;UKBB;UKBB;UKBB;UKBB;UKBB;UKBB;UKBB;UKBB;UKBB;UKBB;UKBB;UKBB;UKBB;UKBB;UKBB;UKBB;UKBB;UKBB;UKBB;UKBB;UKBB;UKBB;UKBB;UKBB;UKBB;UKBB;UKBB;UKBB;UKBB;UKBB;UKBB;UKBB;UKBB;UKBB;UKBB;UKBB;UKBB;UKBB;UKBB;UKBB;UKBB;UKBB;UKBB;UKBB;UKBB;UKBB;UKBB;UKBB;UKBB;UKBB;UKBB;UKBB;UKBB;	18:47196870	rs80175721	47179516;47095862;47095862;47091686;47095862;47091686;47109955;47108656;47108656;47109955;47109955;47196870;47196870;47109955;47113165;47258695;47113165;47136392;47258695;47136392;47196870;47177869;47431496;47464423;47431496;47113165;47177869;46639198;47464423;47136392;47258695;47429022;46639198;47128369;47109955;47429022;47131684;47066204;47552802;47128369;47151206;47348536;47131684;47226644;47200119;47027023;47066204;47552802;47477827;47151206;47226644;47348536;47431496;47200119;47027023;47477827;47566647;47151206;47027023;47494673;47128369;47429022;47177869;47391025;46972438;47464423;47131684;46639198;47560840;47361450;46902576;46972438;	-;-;-;-;-;-;rs77960347;rs41469449;rs41469449;rs77960347;rs77960347;rs80175721;rs80175721;rs77960347;rs117623631;rs4939890;rs117623631;rs11872886;rs4939890;rs11872886;rs80175721;rs12458794;rs17658306;rs1790796;rs17658306;rs117623631;rs12458794;rs833500;rs1790796;rs11872886;rs4939890;rs2298624;rs833500;rs75490727;rs77960347;rs2298624;rs7244158;rs118175831;rs72913861;rs75490727;rs12607340;rs145342185;rs7244158;rs11082774;rs117108801;rs12958032;rs118175831;rs72913861;rs1787287;rs12607340;rs11082774;rs145342185;rs17658306;rs117108801;rs12958032;rs1787287;rs78626055;rs12607340;rs12958032;rs117840724;rs75490727;rs2298624;rs12458794;rs12965607;rs2156498;rs1790796;rs7244158;rs833500;rs12965511;rs17726969;rs76856822;rs2156498;	phospholipid_measurement,_high_density_lipoprotein_cholesterol_measurement;ApoA1;HDL-C;ApoA1;HDL2-C;HDL-C;ApoA1;Total_PG;PC;Apolipoprotein_A;HDL_cholesterol;Apolipoprotein_A;HDL_cholesterol;Cholesterol;Apolipoprotein_A;Apolipoprotein_A;HDL_cholesterol;Apolipoprotein_A;HDL_cholesterol;HDL_cholesterol;Cholesterol;Apolipoprotein_A;Apolipoprotein_A;Apolipoprotein_A;HDL_cholesterol;Cholesterol;HDL_cholesterol;Apolipoprotein_A;HDL_cholesterol;Cholesterol;Cholesterol;Apolipoprotein_A;HDL_cholesterol;Apolipoprotein_A;LDL_cholesterol;HDL_cholesterol;Apolipoprotein_A;Apolipoprotein_A;Apolipoprotein_A;HDL_cholesterol;Apolipoprotein_A;Apolipoprotein_A;HDL_cholesterol;Apolipoprotein_A;Apolipoprotein_A;Apolipoprotein_A;HDL_cholesterol;HDL_cholesterol;Apolipoprotein_A;HDL_cholesterol;HDL_cholesterol;HDL_cholesterol;Cholesterol;HDL_cholesterol;Cholesterol;HDL_cholesterol;Apolipoprotein_A;Cholesterol;HDL_cholesterol;Apolipoprotein_A;Cholesterol;Cholesterol;Cholesterol;Apolipoprotein_A;Apolipoprotein_A;Cholesterol;Cholesterol;Cholesterol;Apolipoprotein_A;Apolipoprotein_A;Apolipoprotein_A;HDL_cholesterol;	Davis_et_al.;Locke_et_al.;Locke_et_al.;Locke_et_al.;Locke_et_al.;Locke_et_al.;Locke_et_al.;Locke_et_al.;Locke_et_al.;Sinnott-Armstrong_et_al.;Sinnott-Armstrong_et_al.;Sinnott-Armstrong_et_al.;Sinnott-Armstrong_et_al.;Sinnott-Armstrong_et_al.;Sinnott-Armstrong_et_al.;Sinnott-Armstrong_et_al.;Sinnott-Armstrong_et_al.;Sinnott-Armstrong_et_al.;Sinnott-Armstrong_et_al.;Sinnott-Armstrong_et_al.;Sinnott-Armstrong_et_al.;Sinnott-Armstrong_et_al.;Sinnott-Armstrong_et_al.;Sinnott-Armstrong_et_al.;Sinnott-Armstrong_et_al.;Sinnott-Armstrong_et_al.;Sinnott-Armstrong_et_al.;Sinnott-Armstrong_et_al.;Sinnott-Armstrong_et_al.;Sinnott-Armstrong_et_al.;Sinnott-Armstrong_et_al.;Sinnott-Armstrong_et_al.;Sinnott-Armstrong_et_al.;Sinnott-Armstrong_et_al.;Sinnott-Armstrong_et_al.;Sinnott-Armstrong_et_al.;Sinnott-Armstrong_et_al.;Sinnott-Armstrong_et_al.;Sinnott-Armstrong_et_al.;Sinnott-Armstrong_et_al.;Sinnott-Armstrong_et_al.;Sinnott-Armstrong_et_al.;Sinnott-Armstrong_et_al.;Sinnott-Armstrong_et_al.;Sinnott-Armstrong_et_al.;Sinnott-Armstrong_et_al.;Sinnott-Armstrong_et_al.;Sinnott-Armstrong_et_al.;Sinnott-Armstrong_et_al.;Sinnott-Armstrong_et_al.;Sinnott-Armstrong_et_al.;Sinnott-Armstrong_et_al.;Sinnott-Armstrong_et_al.;Sinnott-Armstrong_et_al.;Sinnott-Armstrong_et_al.;Sinnott-Armstrong_et_al.;Sinnott-Armstrong_et_al.;Sinnott-Armstrong_et_al.;Sinnott-Armstrong_et_al.;Sinnott-Armstrong_et_al.;Sinnott-Armstrong_et_al.;Sinnott-Armstrong_et_al.;Sinnott-Armstrong_et_al.;Sinnott-Armstrong_et_al.;Sinnott-Armstrong_et_al.;Sinnott-Armstrong_et_al.;Sinnott-Armstrong_et_al.;Sinnott-Armstrong_et_al.;Sinnott-Armstrong_et_al.;Sinnott-Armstrong_et_al.;Sinnott-Armstrong_et_al.;Sinnott-Armstrong_et_al.;
18_2	18	46045976	48472898	XL-HDL-C	47109955	18:47109955:A:G	rs77960347	a	g	0.9878	-0.258271	0.0196551	1.938e-39	38.71	29	0.01197	No	LIPG	LIPG	Biology	76	ApoA1;DHA;EstC;FAw3;FAw6;FreeC;HDL2-C;HDL3-C;HDL-C;HDL-D;HDL-TG;IDL-C;IDL-CE;IDL-CE_percent;IDL-C_percent;IDL-FC;IDL-L;IDL-P;IDL-PL;IDL-TG_percent;LA;L-HDL-C;L-HDL-CE;L-HDL-FC;L-HDL-L;L-HDL-P;L-HDL-PL;L-HDL-TG;L-LDL-C;L-LDL-FC;L-LDL-L;L-LDL-P;L-LDL-PL;L-VLDL-PL_percent;M-HDL-C;M-HDL-CE;M-HDL-FC;M-HDL-FC_percent;M-HDL-L;M-HDL-P;M-HDL-PL;M-HDL-TG;M-LDL-PL;MUFA;M-VLDL-CE_percent;M-VLDL-C_percent;M-VLDL-TG_percent;PC;PUFA;Serum-C;SFA;S-HDL-FC;S-HDL-L;S-HDL-P;S-HDL-PL;S-LDL-PL;SM;S-VLDL-C_percent;S-VLDL-FC_percent;S-VLDL-TG_percent;TGbyPG;TotCho;TotFA;TotPG;XL-HDL-C;XL-HDL-CE;XL-HDL-CE_percent;XL-HDL-C_percent;XL-HDL-FC;XL-HDL-L;XL-HDL-P;XL-HDL-PL;XL-HDL-PL_percent;XL-HDL-TG;XL-VLDL-PL_percent;XXL-VLDL-PL_percent;	3	region_18_2_locus_2	missense_variant	NA	NA	NA	NA	NA	Phospholipids in medium HDL (Kettunen J 2016);	rs1540037;rs2156552;rs4939884;rs9304381;rs6507937;rs7241918;rs2156552;rs1943977;rs1943973;rs1540037;rs9304381;rs1943973;rs2000825;rs10438978;rs4939884;rs1970696;rs1943973;rs7239867;rs4939884;rs4939884;rs2000825;rs9304381;rs2156552;rs7241918;rs73959582;rs4939884;rs10438978;rs7240405;rs4939884;rs9304381;rs9304381;rs4939884;rs2000825;rs1970696;rs1943973;rs6507937;rs7240405;rs1943973;rs4939883;rs7241918;rs1943977;rs1970696;rs2187375;rs8086351;rs4939883;rs4939883;rs4939884;rs7234218;rs2156552;rs4939884;rs10438978;rs9304381;rs6507939;rs2156552;rs8086351;rs2187375;rs7241918;rs1540037;rs2000825;rs10438978;rs73959582;rs7241918;rs2000825;rs7241918;rs4939883;rs6507939;rs9304381;rs7240405;rs6507937;rs4121823;rs7239867;rs1943973;rs2156552;rs10438978;rs1970696;rs10438978;rs4939884;rs9304381;rs10438978;rs1540037;rs8086351;rs2187375;rs1540037;rs4939883;rs1970696;rs1943973;rs1970696;rs1943977;rs2156552;rs4939884;rs9304381;rs1540037;rs11662691;rs2187375;rs9304381;rs6507939;rs9304381;rs8086351;rs10438978;rs7228085;rs2156552;rs7244334;rs4939883;rs9304381;rs7241918;rs7229377;rs4939884;rs7229377;rs4939883;rs1540037;rs73959582;rs4939883;rs1970696;rs1943977;rs1540037;rs8086351;rs6507937;rs2187375;rs1943973;rs7241918;rs7244326;rs4939883;rs7240405;rs8086351;rs2187375;rs9304381;rs7241918;rs10438978;rs2187375;rs8086351;rs2156552;rs7239867;rs7241918;rs2000825;rs6507937;rs7241918;rs1943977;rs6507939;rs2156552;rs6507938;rs1943977;rs1943977;rs7241918;rs1540037;rs6507937;rs7239867;rs1943973;rs6507937;rs6507939;rs4939881;rs1970696;rs4939883;rs4939883;rs4939884;rs6507937;rs8086351;rs4939883;rs7228085;rs7228085;rs2187375;rs6507939;rs2156552;rs6507938;rs1970696;rs4939884;rs2187375;rs8086351;rs9304381;rs7239867;rs7240405;rs7239867;rs7239867;rs1943977;rs8086351;rs10438978;rs7241918;rs10438978;rs4939883;rs8086351;rs2187375;rs6507939;rs6507939;rs7240405;rs2187375;rs4939884;rs8086351;rs6507937;rs6507937;rs2187375;rs7240405;rs1970696;rs7239867;rs7239867;rs6507937;rs1943973;rs7239867;rs1970696;rs1540037;rs1943977;rs2156552;rs8086351;rs2187375;rs7240405;rs1943973;rs6507938;rs6507937;rs4939884;rs4939883;rs6507939;rs2156552;rs2000825;rs2000825;rs4939883;rs1540037;rs2000825;rs1943977;rs1970696;rs9304381;rs6507939;rs1943973;rs6507939;rs6507939;rs2000825;rs1943977;rs1943973;rs1943973;rs11662691;rs7240405;rs2000825;rs6507939;rs4121823;rs7241918;rs6507939;rs7240405;rs7239867;rs4939883;rs10438978;rs6507938;rs7239867;rs6507939;rs6507937;rs8086351;rs2187375;rs1540037;rs1540037;rs9304381;rs2156552;rs73959582;rs7240405;rs6507937;rs1943973;rs1943977;rs2000825;rs2000825;rs7241918;rs1540037;rs8086351;rs2187375;rs1943977;rs73959582;rs7240405;rs6507939;rs1943977;rs1970696;rs4939884;rs1943973;rs1943973;rs7241918;rs7239867;rs6507937;rs10438978;rs1943973;rs1943973;rs8086351;rs2156552;rs2156552;rs7239867;rs2187375;rs2000825;rs10438978;rs6507939;rs7240405;rs1943977;rs1105654;rs10438978;rs6507939;rs7240405;rs2000825;rs7240405;rs2156552;rs6507939;rs7239867;	Total_lipids_in_large_HDL;ApoA1;Cholesterol_esters_in_large_HDL;Free_cholesterol_in_large_HDL;Free_cholesterol_in_medium_HDL;Concentration_of_medium_HDL_particles;Total_lipids_in_very_large_HDL;Total_cholesterol_in_HDL;Concentration_of_very_large_HDL_particles;Free_cholesterol_in_very_large_HDL;Total_lipids_in_large_HDL;Phospholipids_in_medium_HDL;Total_lipids_in_large_HDL;ApoA1;Total_cholesterol_in_HDL;Free_cholesterol_in_large_HDL;Total_cholesterol_in_HDL;Triglycerides_in_very_large_HDL;Total_lipids_in_large_HDL;Phospholipids_in_medium_HDL;Free_cholesterol_in_medium_HDL;Triglycerides_in_very_large_HDL;Total_cholesterol_in_large_HDL;Total_cholesterol_in_large_HDL;Concentration_of_large_HDL_particles;Total_cholesterol_in_very_large_HDL;Phospholipids_in_large_HDL;ApoA1;Phospholipids_in_large_HDL;Total_cholesterol_in_HDL;Total_cholesterol_in_very_large_HDL;Concentration_of_medium_HDL_particles;ApoA1;Total_lipids_in_large_HDL;HDL_diameter;Triglycerides_in_very_large_HDL;Phospholipids_in_large_HDL;Total_cholesterol_in_very_large_HDL;Total_cholesterol_in_large_HDL;Free_cholesterol_in_medium_HDL;Free_cholesterol_in_medium_HDL;HDL_diameter;Triglycerides_in_very_large_HDL;Triglycerides_in_very_large_HDL;Triglycerides_in_very_large_HDL;ApoA1;HDL_diameter;Triglycerides_in_very_large_HDL;HDL_diameter;Free_cholesterol_in_very_large_HDL;HDL_diameter;Phospholipids_in_large_HDL;Total_cholesterol_in_very_large_HDL;Free_cholesterol_in_very_large_HDL;Total_cholesterol_in_large_HDL;Total_cholesterol_in_large_HDL;Triglycerides_in_very_large_HDL;Free_cholesterol_in_large_HDL;Phospholipids_in_large_HDL;Triglycerides_in_very_large_HDL;ApoA1;Total_cholesterol_in_very_large_HDL;Triglycerides_in_very_large_HDL;ApoA1;Total_cholesterol_in_very_large_HDL;Free_cholesterol_in_very_large_HDL;ApoA1;Triglycerides_in_very_large_HDL;Total_cholesterol_in_large_HDL;HDL_diameter;Total_cholesterol_in_large_HDL;Free_cholesterol_in_very_large_HDL;Cholesterol_esters_in_large_HDL;Free_cholesterol_in_very_large_HDL;Total_cholesterol_in_HDL;Cholesterol_esters_in_very_large_HDL;ApoA1;Phospholipids_in_medium_HDL;Total_lipids_in_very_large_HDL;HDL_diameter;Total_cholesterol_in_very_large_HDL;Total_cholesterol_in_very_large_HDL;Cholesterol_esters_in_very_large_HDL;Cholesterol_esters_in_large_HDL;Triglycerides_in_very_large_HDL;Free_cholesterol_in_large_HDL;Phospholipids_in_large_HDL;Total_cholesterol_in_large_HDL;Concentration_of_large_HDL_particles;Total_lipids_in_very_large_HDL;HDL_diameter;Phospholipids_in_large_HDL;Concentration_of_medium_HDL_particles;Cholesterol_esters_in_large_HDL;Concentration_of_medium_HDL_particles;Concentration_of_large_HDL_particles;Free_cholesterol_in_medium_HDL;Cholesterol_esters_in_large_HDL;Phospholipids_in_medium_HDL;Triglycerides_in_very_large_HDL;Triglycerides_in_very_large_HDL;Triglycerides_in_very_large_HDL;Cholesterol_esters_in_very_large_HDL;Cholesterol_esters_in_very_large_HDL;Cholesterol_esters_in_large_HDL;HDL_diameter;Free_cholesterol_in_medium_HDL;Triglycerides_in_very_large_HDL;HDL_diameter;ApoA1;Triglycerides_in_very_large_HDL;Concentration_of_large_HDL_particles;ApoA1;Cholesterol_esters_in_large_HDL;Total_cholesterol_in_large_HDL;Cholesterol_esters_in_very_large_HDL;Cholesterol_esters_in_large_HDL;Cholesterol_esters_in_very_large_HDL;Concentration_of_large_HDL_particles;Concentration_of_large_HDL_particles;Triglycerides_in_very_large_HDL;Total_lipids_in_very_large_HDL;Total_cholesterol_in_large_HDL;Concentration_of_large_HDL_particles;Concentration_of_large_HDL_particles;Total_lipids_in_very_large_HDL;Total_lipids_in_very_large_HDL;Total_cholesterol_in_large_HDL;Total_lipids_in_very_large_HDL;Total_lipids_in_very_large_HDL;Free_cholesterol_in_large_HDL;Cholesterol_esters_in_large_HDL;Cholesterol_esters_in_very_large_HDL;Total_cholesterol_in_large_HDL;Concentration_of_large_HDL_particles;HDL_diameter;Total_lipids_in_very_large_HDL;Total_cholesterol_in_large_HDL;Total_lipids_in_large_HDL;HDL_diameter;Cholesterol_esters_in_very_large_HDL;Concentration_of_large_HDL_particles;Free_cholesterol_in_large_HDL;Total_cholesterol_in_HDL;Cholesterol_esters_in_very_large_HDL;Concentration_of_large_HDL_particles;Total_cholesterol_in_large_HDL;Total_lipids_in_very_large_HDL;Phospholipids_in_very_large_HDL;Triglycerides_in_very_large_HDL;Cholesterol_esters_in_very_large_HDL;Total_cholesterol_in_HDL;Total_lipids_in_large_HDL;Cholesterol_esters_in_very_large_HDL;HDL_diameter;Concentration_of_medium_HDL_particles;Free_cholesterol_in_large_HDL;Serum_XL-HDL-TG;XL-HDL-TG;Concentration_of_medium_HDL_particles;Total_lipids_in_large_HDL;Total_cholesterol_in_HDL;Phospholipids_in_medium_HDL;Total_lipids_in_very_large_HDL;Triglycerides_in_very_large_HDL;HDL_diameter;HDL_diameter;Total_cholesterol_in_large_HDL;Phospholipids_in_medium_HDL;Phospholipids_in_medium_HDL;Total_lipids_in_very_large_HDL;Cholesterol_esters_in_very_large_HDL;HDL_diameter;Free_cholesterol_in_large_HDL;Cholesterol_esters_in_large_HDL;Total_lipids_in_large_HDL;Concentration_of_large_HDL_particles;Concentration_of_medium_HDL_particles;Phospholipids_in_medium_HDL;Free_cholesterol_in_large_HDL;Free_cholesterol_in_medium_HDL;ApoA1;Concentration_of_large_HDL_particles;Phospholipids_in_medium_HDL;Total_cholesterol_in_large_HDL;Total_lipids_in_large_HDL;Free_cholesterol_in_large_HDL;Phospholipids_in_medium_HDL;Total_lipids_in_large_HDL;Cholesterol_esters_in_large_HDL;Total_cholesterol_in_large_HDL;HDL_diameter;Free_cholesterol_in_large_HDL;Concentration_of_medium_HDL_particles;Free_cholesterol_in_medium_HDL;Concentration_of_medium_HDL_particles;Cholesterol_esters_in_large_HDL;Phospholipids_in_medium_HDL;Free_cholesterol_in_large_HDL;Concentration_of_medium_HDL_particles;ApoA1;ApoA1;Concentration_of_medium_HDL_particles;Total_lipids_in_large_HDL;ApoA1;Total_lipids_in_large_HDL;Concentration_of_large_HDL_particles;Phospholipids_in_medium_HDL;Cholesterol_esters_in_large_HDL;Phospholipids_in_large_HDL;Cholesterol_esters_in_large_HDL;Total_lipids_in_very_large_HDL;Free_cholesterol_in_medium_HDL;Concentration_of_large_HDL_particles;Cholesterol_esters_in_very_large_HDL;Total_lipids_in_large_HDL;Phospholipids_in_medium_HDL;Concentration_of_large_HDL_particles;Free_cholesterol_in_large_HDL;ApoA1;Concentration_of_very_large_HDL_particles;Phospholipids_in_large_HDL;Concentration_of_large_HDL_particles;Concentration_of_medium_HDL_particles;Phospholipids_in_very_large_HDL;Cholesterol_esters_in_large_HDL;Phospholipids_in_medium_HDL;Total_lipids_in_very_large_HDL;Phospholipids_in_medium_HDL;Concentration_of_medium_HDL_particles;Triglycerides_in_very_large_HDL;Total_cholesterol_in_HDL;Total_lipids_in_very_large_HDL;Free_cholesterol_in_large_HDL;Total_lipids_in_large_HDL;Phospholipids_in_large_HDL;Free_cholesterol_in_large_HDL;Triglycerides_in_very_large_HDL;Total_cholesterol_in_HDL;Phospholipids_in_medium_HDL;ApoA1;Total_cholesterol_in_HDL;Total_cholesterol_in_HDL;Total_lipids_in_very_large_HDL;Free_cholesterol_in_medium_HDL;Cholesterol_esters_in_large_HDL;Phospholipids_in_medium_HDL;HDL_diameter;Cholesterol_esters_in_very_large_HDL;Total_cholesterol_in_HDL;Concentration_of_medium_HDL_particles;ApoA1;HDL_diameter;Concentration_of_medium_HDL_particles;Phospholipids_in_large_HDL;Triglycerides_in_very_large_HDL;Phospholipids_in_large_HDL;Phospholipids_in_large_HDL;Phospholipids_in_medium_HDL;Phospholipids_in_large_HDL;HDL_diameter;HDL_diameter;Triglycerides_in_very_large_HDL;Concentration_of_large_HDL_particles;Free_cholesterol_in_large_HDL;Phospholipids_in_large_HDL;Triglycerides_in_very_large_HDL;Phospholipids_in_medium_HDL;Free_cholesterol_in_medium_HDL;Phospholipids_in_large_HDL;Total_lipids_in_large_HDL;Total_lipids_in_very_large_HDL;Cholesterol_esters_in_very_large_HDL;Free_cholesterol_in_medium_HDL;Free_cholesterol_in_medium_HDL;Total_cholesterol_in_very_large_HDL;ApoA1;Free_cholesterol_in_medium_HDL;Free_cholesterol_in_large_HDL;Total_cholesterol_in_very_large_HDL;Cholesterol_esters_in_very_large_HDL;Total_lipids_in_large_HDL;Phospholipids_in_large_HDL;Triglycerides_in_very_large_HDL;Total_cholesterol_in_HDL;Total_cholesterol_in_HDL;Total_cholesterol_in_HDL;Total_cholesterol_in_HDL;Free_cholesterol_in_medium_HDL;Cholesterol_esters_in_very_large_HDL;Triglycerides_in_very_large_HDL;Phospholipids_in_large_HDL;	18:46578242;18:46578242;18:46578242;18:46617716;18:46617716;18:46617716;18:46618925;18:46618925;18:46633032;18:46633032;18:46633032;18:46637432;18:46637432;18:46637432;18:46652764;18:46652764;18:46652764;18:46657577;18:46657577;18:46657577;18:46684630;18:46684630;18:46684630;18:46754064;18:46754064;18:46754064;18:46888639;18:46888639;18:46888639;18:46939847;18:46939847;18:46939847;18:47049700;18:47049700;18:47049700;18:47066144;18:47066144;18:47066144;18:47106028;18:47106028;18:47106028;18:47109955;18:47109955;18:47109955;18:47149635;18:47149635;18:47169340;18:47169340;18:47196870;18:47196870;18:47245663;18:47245663;18:47253347;18:47253347;18:47267507;18:47267507;18:47267990;18:47267990;18:47277223;18:47277223;18:47294121;18:47294121;18:47360060;18:47360060;	rs74489351;rs74489351;rs74489351;rs75495141;rs75495141;rs75495141;rs76055069;rs76055069;rs560779658;rs560779658;rs560779658;rs117791959;rs117791959;rs117791959;rs117035131;rs117035131;rs117035131;rs77757914;rs77757914;rs77757914;rs116843086;rs116843086;rs116843086;rs79943003;rs79943003;rs79943003;rs192446476;rs192446476;rs192446476;rs532987455;rs532987455;rs532987455;rs76290759;rs76290759;rs76290759;rs80204526;rs80204526;rs80204526;rs149615216;rs149615216;rs149615216;rs77960347;rs77960347;rs77960347;rs7235080;rs7235080;rs118043171;rs118043171;rs80175721;rs80175721;rs535907455;rs535907455;rs139224520;rs139224520;rs140565426;rs140565426;rs141945004;rs141945004;rs118154953;rs118154953;rs118112749;rs118112749;rs78923237;rs78923237;	cholesterol;HDL_C;LDL_C;cholesterol;HDL_C;LDL_C;cholesterol;HDL_C;cholesterol;HDL_C;LDL_C;cholesterol;HDL_C;LDL_C;cholesterol;HDL_C;LDL_C;cholesterol;HDL_C;LDL_C;cholesterol;HDL_C;LDL_C;cholesterol;HDL_C;LDL_C;cholesterol;HDL_C;LDL_C;cholesterol;HDL_C;LDL_C;cholesterol;HDL_C;LDL_C;cholesterol;HDL_C;LDL_C;cholesterol;HDL_C;LDL_C;cholesterol;HDL_C;LDL_C;cholesterol;HDL_C;cholesterol;HDL_C;cholesterol;HDL_C;cholesterol;HDL_C;cholesterol;HDL_C;cholesterol;HDL_C;cholesterol;HDL_C;cholesterol;HDL_C;cholesterol;HDL_C;cholesterol;HDL_C;	UKBB;UKBB;UKBB;UKBB;UKBB;UKBB;UKBB;UKBB;UKBB;UKBB;UKBB;UKBB;UKBB;UKBB;UKBB;UKBB;UKBB;UKBB;UKBB;UKBB;UKBB;UKBB;UKBB;UKBB;UKBB;UKBB;UKBB;UKBB;UKBB;UKBB;UKBB;UKBB;UKBB;UKBB;UKBB;UKBB;UKBB;UKBB;UKBB;UKBB;UKBB;UKBB;UKBB;UKBB;UKBB;UKBB;UKBB;UKBB;UKBB;UKBB;UKBB;UKBB;UKBB;UKBB;UKBB;UKBB;UKBB;UKBB;UKBB;UKBB;UKBB;UKBB;UKBB;UKBB;	18:47196870	rs80175721	47179516;47095862;47095862;47091686;47095862;47091686;47109955;47108656;47108656;47109955;47109955;47196870;47196870;47109955;47113165;47258695;47113165;47136392;47258695;47136392;47196870;47177869;47431496;47464423;47431496;47113165;47177869;46639198;47464423;47136392;47258695;47429022;46639198;47128369;47109955;47429022;47131684;47066204;47552802;47128369;47151206;47348536;47131684;47226644;47200119;47027023;47066204;47552802;47477827;47151206;47226644;47348536;47431496;47200119;47027023;47477827;47566647;47151206;47027023;47494673;47128369;47429022;47177869;47391025;46972438;47464423;47131684;46639198;47560840;47361450;46902576;46972438;	-;-;-;-;-;-;rs77960347;rs41469449;rs41469449;rs77960347;rs77960347;rs80175721;rs80175721;rs77960347;rs117623631;rs4939890;rs117623631;rs11872886;rs4939890;rs11872886;rs80175721;rs12458794;rs17658306;rs1790796;rs17658306;rs117623631;rs12458794;rs833500;rs1790796;rs11872886;rs4939890;rs2298624;rs833500;rs75490727;rs77960347;rs2298624;rs7244158;rs118175831;rs72913861;rs75490727;rs12607340;rs145342185;rs7244158;rs11082774;rs117108801;rs12958032;rs118175831;rs72913861;rs1787287;rs12607340;rs11082774;rs145342185;rs17658306;rs117108801;rs12958032;rs1787287;rs78626055;rs12607340;rs12958032;rs117840724;rs75490727;rs2298624;rs12458794;rs12965607;rs2156498;rs1790796;rs7244158;rs833500;rs12965511;rs17726969;rs76856822;rs2156498;	phospholipid_measurement,_high_density_lipoprotein_cholesterol_measurement;ApoA1;HDL-C;ApoA1;HDL2-C;HDL-C;ApoA1;Total_PG;PC;Apolipoprotein_A;HDL_cholesterol;Apolipoprotein_A;HDL_cholesterol;Cholesterol;Apolipoprotein_A;Apolipoprotein_A;HDL_cholesterol;Apolipoprotein_A;HDL_cholesterol;HDL_cholesterol;Cholesterol;Apolipoprotein_A;Apolipoprotein_A;Apolipoprotein_A;HDL_cholesterol;Cholesterol;HDL_cholesterol;Apolipoprotein_A;HDL_cholesterol;Cholesterol;Cholesterol;Apolipoprotein_A;HDL_cholesterol;Apolipoprotein_A;LDL_cholesterol;HDL_cholesterol;Apolipoprotein_A;Apolipoprotein_A;Apolipoprotein_A;HDL_cholesterol;Apolipoprotein_A;Apolipoprotein_A;HDL_cholesterol;Apolipoprotein_A;Apolipoprotein_A;Apolipoprotein_A;HDL_cholesterol;HDL_cholesterol;Apolipoprotein_A;HDL_cholesterol;HDL_cholesterol;HDL_cholesterol;Cholesterol;HDL_cholesterol;Cholesterol;HDL_cholesterol;Apolipoprotein_A;Cholesterol;HDL_cholesterol;Apolipoprotein_A;Cholesterol;Cholesterol;Cholesterol;Apolipoprotein_A;Apolipoprotein_A;Cholesterol;Cholesterol;Cholesterol;Apolipoprotein_A;Apolipoprotein_A;Apolipoprotein_A;HDL_cholesterol;	Davis_et_al.;Locke_et_al.;Locke_et_al.;Locke_et_al.;Locke_et_al.;Locke_et_al.;Locke_et_al.;Locke_et_al.;Locke_et_al.;Sinnott-Armstrong_et_al.;Sinnott-Armstrong_et_al.;Sinnott-Armstrong_et_al.;Sinnott-Armstrong_et_al.;Sinnott-Armstrong_et_al.;Sinnott-Armstrong_et_al.;Sinnott-Armstrong_et_al.;Sinnott-Armstrong_et_al.;Sinnott-Armstrong_et_al.;Sinnott-Armstrong_et_al.;Sinnott-Armstrong_et_al.;Sinnott-Armstrong_et_al.;Sinnott-Armstrong_et_al.;Sinnott-Armstrong_et_al.;Sinnott-Armstrong_et_al.;Sinnott-Armstrong_et_al.;Sinnott-Armstrong_et_al.;Sinnott-Armstrong_et_al.;Sinnott-Armstrong_et_al.;Sinnott-Armstrong_et_al.;Sinnott-Armstrong_et_al.;Sinnott-Armstrong_et_al.;Sinnott-Armstrong_et_al.;Sinnott-Armstrong_et_al.;Sinnott-Armstrong_et_al.;Sinnott-Armstrong_et_al.;Sinnott-Armstrong_et_al.;Sinnott-Armstrong_et_al.;Sinnott-Armstrong_et_al.;Sinnott-Armstrong_et_al.;Sinnott-Armstrong_et_al.;Sinnott-Armstrong_et_al.;Sinnott-Armstrong_et_al.;Sinnott-Armstrong_et_al.;Sinnott-Armstrong_et_al.;Sinnott-Armstrong_et_al.;Sinnott-Armstrong_et_al.;Sinnott-Armstrong_et_al.;Sinnott-Armstrong_et_al.;Sinnott-Armstrong_et_al.;Sinnott-Armstrong_et_al.;Sinnott-Armstrong_et_al.;Sinnott-Armstrong_et_al.;Sinnott-Armstrong_et_al.;Sinnott-Armstrong_et_al.;Sinnott-Armstrong_et_al.;Sinnott-Armstrong_et_al.;Sinnott-Armstrong_et_al.;Sinnott-Armstrong_et_al.;Sinnott-Armstrong_et_al.;Sinnott-Armstrong_et_al.;Sinnott-Armstrong_et_al.;Sinnott-Armstrong_et_al.;Sinnott-Armstrong_et_al.;Sinnott-Armstrong_et_al.;Sinnott-Armstrong_et_al.;Sinnott-Armstrong_et_al.;Sinnott-Armstrong_et_al.;Sinnott-Armstrong_et_al.;Sinnott-Armstrong_et_al.;Sinnott-Armstrong_et_al.;Sinnott-Armstrong_et_al.;Sinnott-Armstrong_et_al.;
18_2	18	46045976	48472898	LA	47109955	18:47109955:A:G	rs77960347	a	g	0.9878	-0.253384	0.0197829	1.475e-37	36.83	29	0.3909	No	LIPG	LIPG	Biology	76	ApoA1;DHA;EstC;FAw3;FAw6;FreeC;HDL2-C;HDL3-C;HDL-C;HDL-D;HDL-TG;IDL-C;IDL-CE;IDL-CE_percent;IDL-C_percent;IDL-FC;IDL-L;IDL-P;IDL-PL;IDL-TG_percent;LA;L-HDL-C;L-HDL-CE;L-HDL-FC;L-HDL-L;L-HDL-P;L-HDL-PL;L-HDL-TG;L-LDL-C;L-LDL-FC;L-LDL-L;L-LDL-P;L-LDL-PL;L-VLDL-PL_percent;M-HDL-C;M-HDL-CE;M-HDL-FC;M-HDL-FC_percent;M-HDL-L;M-HDL-P;M-HDL-PL;M-HDL-TG;M-LDL-PL;MUFA;M-VLDL-CE_percent;M-VLDL-C_percent;M-VLDL-TG_percent;PC;PUFA;Serum-C;SFA;S-HDL-FC;S-HDL-L;S-HDL-P;S-HDL-PL;S-LDL-PL;SM;S-VLDL-C_percent;S-VLDL-FC_percent;S-VLDL-TG_percent;TGbyPG;TotCho;TotFA;TotPG;XL-HDL-C;XL-HDL-CE;XL-HDL-CE_percent;XL-HDL-C_percent;XL-HDL-FC;XL-HDL-L;XL-HDL-P;XL-HDL-PL;XL-HDL-PL_percent;XL-HDL-TG;XL-VLDL-PL_percent;XXL-VLDL-PL_percent;	3	region_18_2_locus_2	missense_variant	NA	NA	NA	NA	NA	Phospholipids in medium HDL (Kettunen J 2016);	rs1540037;rs2156552;rs4939884;rs9304381;rs6507937;rs7241918;rs2156552;rs1943977;rs1943973;rs1540037;rs9304381;rs1943973;rs2000825;rs10438978;rs4939884;rs1970696;rs1943973;rs7239867;rs4939884;rs4939884;rs2000825;rs9304381;rs2156552;rs7241918;rs73959582;rs4939884;rs10438978;rs7240405;rs4939884;rs9304381;rs9304381;rs4939884;rs2000825;rs1970696;rs1943973;rs6507937;rs7240405;rs1943973;rs4939883;rs7241918;rs1943977;rs1970696;rs2187375;rs8086351;rs4939883;rs4939883;rs4939884;rs7234218;rs2156552;rs4939884;rs10438978;rs9304381;rs6507939;rs2156552;rs8086351;rs2187375;rs7241918;rs1540037;rs2000825;rs10438978;rs73959582;rs7241918;rs2000825;rs7241918;rs4939883;rs6507939;rs9304381;rs7240405;rs6507937;rs4121823;rs7239867;rs1943973;rs2156552;rs10438978;rs1970696;rs10438978;rs4939884;rs9304381;rs10438978;rs1540037;rs8086351;rs2187375;rs1540037;rs4939883;rs1970696;rs1943973;rs1970696;rs1943977;rs2156552;rs4939884;rs9304381;rs1540037;rs11662691;rs2187375;rs9304381;rs6507939;rs9304381;rs8086351;rs10438978;rs7228085;rs2156552;rs7244334;rs4939883;rs9304381;rs7241918;rs7229377;rs4939884;rs7229377;rs4939883;rs1540037;rs73959582;rs4939883;rs1970696;rs1943977;rs1540037;rs8086351;rs6507937;rs2187375;rs1943973;rs7241918;rs7244326;rs4939883;rs7240405;rs8086351;rs2187375;rs9304381;rs7241918;rs10438978;rs2187375;rs8086351;rs2156552;rs7239867;rs7241918;rs2000825;rs6507937;rs7241918;rs1943977;rs6507939;rs2156552;rs6507938;rs1943977;rs1943977;rs7241918;rs1540037;rs6507937;rs7239867;rs1943973;rs6507937;rs6507939;rs4939881;rs1970696;rs4939883;rs4939883;rs4939884;rs6507937;rs8086351;rs4939883;rs7228085;rs7228085;rs2187375;rs6507939;rs2156552;rs6507938;rs1970696;rs4939884;rs2187375;rs8086351;rs9304381;rs7239867;rs7240405;rs7239867;rs7239867;rs1943977;rs8086351;rs10438978;rs7241918;rs10438978;rs4939883;rs8086351;rs2187375;rs6507939;rs6507939;rs7240405;rs2187375;rs4939884;rs8086351;rs6507937;rs6507937;rs2187375;rs7240405;rs1970696;rs7239867;rs7239867;rs6507937;rs1943973;rs7239867;rs1970696;rs1540037;rs1943977;rs2156552;rs8086351;rs2187375;rs7240405;rs1943973;rs6507938;rs6507937;rs4939884;rs4939883;rs6507939;rs2156552;rs2000825;rs2000825;rs4939883;rs1540037;rs2000825;rs1943977;rs1970696;rs9304381;rs6507939;rs1943973;rs6507939;rs6507939;rs2000825;rs1943977;rs1943973;rs1943973;rs11662691;rs7240405;rs2000825;rs6507939;rs4121823;rs7241918;rs6507939;rs7240405;rs7239867;rs4939883;rs10438978;rs6507938;rs7239867;rs6507939;rs6507937;rs8086351;rs2187375;rs1540037;rs1540037;rs9304381;rs2156552;rs73959582;rs7240405;rs6507937;rs1943973;rs1943977;rs2000825;rs2000825;rs7241918;rs1540037;rs8086351;rs2187375;rs1943977;rs73959582;rs7240405;rs6507939;rs1943977;rs1970696;rs4939884;rs1943973;rs1943973;rs7241918;rs7239867;rs6507937;rs10438978;rs1943973;rs1943973;rs8086351;rs2156552;rs2156552;rs7239867;rs2187375;rs2000825;rs10438978;rs6507939;rs7240405;rs1943977;rs1105654;rs10438978;rs6507939;rs7240405;rs2000825;rs7240405;rs2156552;rs6507939;rs7239867;	Total_lipids_in_large_HDL;ApoA1;Cholesterol_esters_in_large_HDL;Free_cholesterol_in_large_HDL;Free_cholesterol_in_medium_HDL;Concentration_of_medium_HDL_particles;Total_lipids_in_very_large_HDL;Total_cholesterol_in_HDL;Concentration_of_very_large_HDL_particles;Free_cholesterol_in_very_large_HDL;Total_lipids_in_large_HDL;Phospholipids_in_medium_HDL;Total_lipids_in_large_HDL;ApoA1;Total_cholesterol_in_HDL;Free_cholesterol_in_large_HDL;Total_cholesterol_in_HDL;Triglycerides_in_very_large_HDL;Total_lipids_in_large_HDL;Phospholipids_in_medium_HDL;Free_cholesterol_in_medium_HDL;Triglycerides_in_very_large_HDL;Total_cholesterol_in_large_HDL;Total_cholesterol_in_large_HDL;Concentration_of_large_HDL_particles;Total_cholesterol_in_very_large_HDL;Phospholipids_in_large_HDL;ApoA1;Phospholipids_in_large_HDL;Total_cholesterol_in_HDL;Total_cholesterol_in_very_large_HDL;Concentration_of_medium_HDL_particles;ApoA1;Total_lipids_in_large_HDL;HDL_diameter;Triglycerides_in_very_large_HDL;Phospholipids_in_large_HDL;Total_cholesterol_in_very_large_HDL;Total_cholesterol_in_large_HDL;Free_cholesterol_in_medium_HDL;Free_cholesterol_in_medium_HDL;HDL_diameter;Triglycerides_in_very_large_HDL;Triglycerides_in_very_large_HDL;Triglycerides_in_very_large_HDL;ApoA1;HDL_diameter;Triglycerides_in_very_large_HDL;HDL_diameter;Free_cholesterol_in_very_large_HDL;HDL_diameter;Phospholipids_in_large_HDL;Total_cholesterol_in_very_large_HDL;Free_cholesterol_in_very_large_HDL;Total_cholesterol_in_large_HDL;Total_cholesterol_in_large_HDL;Triglycerides_in_very_large_HDL;Free_cholesterol_in_large_HDL;Phospholipids_in_large_HDL;Triglycerides_in_very_large_HDL;ApoA1;Total_cholesterol_in_very_large_HDL;Triglycerides_in_very_large_HDL;ApoA1;Total_cholesterol_in_very_large_HDL;Free_cholesterol_in_very_large_HDL;ApoA1;Triglycerides_in_very_large_HDL;Total_cholesterol_in_large_HDL;HDL_diameter;Total_cholesterol_in_large_HDL;Free_cholesterol_in_very_large_HDL;Cholesterol_esters_in_large_HDL;Free_cholesterol_in_very_large_HDL;Total_cholesterol_in_HDL;Cholesterol_esters_in_very_large_HDL;ApoA1;Phospholipids_in_medium_HDL;Total_lipids_in_very_large_HDL;HDL_diameter;Total_cholesterol_in_very_large_HDL;Total_cholesterol_in_very_large_HDL;Cholesterol_esters_in_very_large_HDL;Cholesterol_esters_in_large_HDL;Triglycerides_in_very_large_HDL;Free_cholesterol_in_large_HDL;Phospholipids_in_large_HDL;Total_cholesterol_in_large_HDL;Concentration_of_large_HDL_particles;Total_lipids_in_very_large_HDL;HDL_diameter;Phospholipids_in_large_HDL;Concentration_of_medium_HDL_particles;Cholesterol_esters_in_large_HDL;Concentration_of_medium_HDL_particles;Concentration_of_large_HDL_particles;Free_cholesterol_in_medium_HDL;Cholesterol_esters_in_large_HDL;Phospholipids_in_medium_HDL;Triglycerides_in_very_large_HDL;Triglycerides_in_very_large_HDL;Triglycerides_in_very_large_HDL;Cholesterol_esters_in_very_large_HDL;Cholesterol_esters_in_very_large_HDL;Cholesterol_esters_in_large_HDL;HDL_diameter;Free_cholesterol_in_medium_HDL;Triglycerides_in_very_large_HDL;HDL_diameter;ApoA1;Triglycerides_in_very_large_HDL;Concentration_of_large_HDL_particles;ApoA1;Cholesterol_esters_in_large_HDL;Total_cholesterol_in_large_HDL;Cholesterol_esters_in_very_large_HDL;Cholesterol_esters_in_large_HDL;Cholesterol_esters_in_very_large_HDL;Concentration_of_large_HDL_particles;Concentration_of_large_HDL_particles;Triglycerides_in_very_large_HDL;Total_lipids_in_very_large_HDL;Total_cholesterol_in_large_HDL;Concentration_of_large_HDL_particles;Concentration_of_large_HDL_particles;Total_lipids_in_very_large_HDL;Total_lipids_in_very_large_HDL;Total_cholesterol_in_large_HDL;Total_lipids_in_very_large_HDL;Total_lipids_in_very_large_HDL;Free_cholesterol_in_large_HDL;Cholesterol_esters_in_large_HDL;Cholesterol_esters_in_very_large_HDL;Total_cholesterol_in_large_HDL;Concentration_of_large_HDL_particles;HDL_diameter;Total_lipids_in_very_large_HDL;Total_cholesterol_in_large_HDL;Total_lipids_in_large_HDL;HDL_diameter;Cholesterol_esters_in_very_large_HDL;Concentration_of_large_HDL_particles;Free_cholesterol_in_large_HDL;Total_cholesterol_in_HDL;Cholesterol_esters_in_very_large_HDL;Concentration_of_large_HDL_particles;Total_cholesterol_in_large_HDL;Total_lipids_in_very_large_HDL;Phospholipids_in_very_large_HDL;Triglycerides_in_very_large_HDL;Cholesterol_esters_in_very_large_HDL;Total_cholesterol_in_HDL;Total_lipids_in_large_HDL;Cholesterol_esters_in_very_large_HDL;HDL_diameter;Concentration_of_medium_HDL_particles;Free_cholesterol_in_large_HDL;Serum_XL-HDL-TG;XL-HDL-TG;Concentration_of_medium_HDL_particles;Total_lipids_in_large_HDL;Total_cholesterol_in_HDL;Phospholipids_in_medium_HDL;Total_lipids_in_very_large_HDL;Triglycerides_in_very_large_HDL;HDL_diameter;HDL_diameter;Total_cholesterol_in_large_HDL;Phospholipids_in_medium_HDL;Phospholipids_in_medium_HDL;Total_lipids_in_very_large_HDL;Cholesterol_esters_in_very_large_HDL;HDL_diameter;Free_cholesterol_in_large_HDL;Cholesterol_esters_in_large_HDL;Total_lipids_in_large_HDL;Concentration_of_large_HDL_particles;Concentration_of_medium_HDL_particles;Phospholipids_in_medium_HDL;Free_cholesterol_in_large_HDL;Free_cholesterol_in_medium_HDL;ApoA1;Concentration_of_large_HDL_particles;Phospholipids_in_medium_HDL;Total_cholesterol_in_large_HDL;Total_lipids_in_large_HDL;Free_cholesterol_in_large_HDL;Phospholipids_in_medium_HDL;Total_lipids_in_large_HDL;Cholesterol_esters_in_large_HDL;Total_cholesterol_in_large_HDL;HDL_diameter;Free_cholesterol_in_large_HDL;Concentration_of_medium_HDL_particles;Free_cholesterol_in_medium_HDL;Concentration_of_medium_HDL_particles;Cholesterol_esters_in_large_HDL;Phospholipids_in_medium_HDL;Free_cholesterol_in_large_HDL;Concentration_of_medium_HDL_particles;ApoA1;ApoA1;Concentration_of_medium_HDL_particles;Total_lipids_in_large_HDL;ApoA1;Total_lipids_in_large_HDL;Concentration_of_large_HDL_particles;Phospholipids_in_medium_HDL;Cholesterol_esters_in_large_HDL;Phospholipids_in_large_HDL;Cholesterol_esters_in_large_HDL;Total_lipids_in_very_large_HDL;Free_cholesterol_in_medium_HDL;Concentration_of_large_HDL_particles;Cholesterol_esters_in_very_large_HDL;Total_lipids_in_large_HDL;Phospholipids_in_medium_HDL;Concentration_of_large_HDL_particles;Free_cholesterol_in_large_HDL;ApoA1;Concentration_of_very_large_HDL_particles;Phospholipids_in_large_HDL;Concentration_of_large_HDL_particles;Concentration_of_medium_HDL_particles;Phospholipids_in_very_large_HDL;Cholesterol_esters_in_large_HDL;Phospholipids_in_medium_HDL;Total_lipids_in_very_large_HDL;Phospholipids_in_medium_HDL;Concentration_of_medium_HDL_particles;Triglycerides_in_very_large_HDL;Total_cholesterol_in_HDL;Total_lipids_in_very_large_HDL;Free_cholesterol_in_large_HDL;Total_lipids_in_large_HDL;Phospholipids_in_large_HDL;Free_cholesterol_in_large_HDL;Triglycerides_in_very_large_HDL;Total_cholesterol_in_HDL;Phospholipids_in_medium_HDL;ApoA1;Total_cholesterol_in_HDL;Total_cholesterol_in_HDL;Total_lipids_in_very_large_HDL;Free_cholesterol_in_medium_HDL;Cholesterol_esters_in_large_HDL;Phospholipids_in_medium_HDL;HDL_diameter;Cholesterol_esters_in_very_large_HDL;Total_cholesterol_in_HDL;Concentration_of_medium_HDL_particles;ApoA1;HDL_diameter;Concentration_of_medium_HDL_particles;Phospholipids_in_large_HDL;Triglycerides_in_very_large_HDL;Phospholipids_in_large_HDL;Phospholipids_in_large_HDL;Phospholipids_in_medium_HDL;Phospholipids_in_large_HDL;HDL_diameter;HDL_diameter;Triglycerides_in_very_large_HDL;Concentration_of_large_HDL_particles;Free_cholesterol_in_large_HDL;Phospholipids_in_large_HDL;Triglycerides_in_very_large_HDL;Phospholipids_in_medium_HDL;Free_cholesterol_in_medium_HDL;Phospholipids_in_large_HDL;Total_lipids_in_large_HDL;Total_lipids_in_very_large_HDL;Cholesterol_esters_in_very_large_HDL;Free_cholesterol_in_medium_HDL;Free_cholesterol_in_medium_HDL;Total_cholesterol_in_very_large_HDL;ApoA1;Free_cholesterol_in_medium_HDL;Free_cholesterol_in_large_HDL;Total_cholesterol_in_very_large_HDL;Cholesterol_esters_in_very_large_HDL;Total_lipids_in_large_HDL;Phospholipids_in_large_HDL;Triglycerides_in_very_large_HDL;Total_cholesterol_in_HDL;Total_cholesterol_in_HDL;Total_cholesterol_in_HDL;Total_cholesterol_in_HDL;Free_cholesterol_in_medium_HDL;Cholesterol_esters_in_very_large_HDL;Triglycerides_in_very_large_HDL;Phospholipids_in_large_HDL;	18:46578242;18:46578242;18:46578242;18:46617716;18:46617716;18:46617716;18:46618925;18:46618925;18:46633032;18:46633032;18:46633032;18:46637432;18:46637432;18:46637432;18:46652764;18:46652764;18:46652764;18:46657577;18:46657577;18:46657577;18:46684630;18:46684630;18:46684630;18:46754064;18:46754064;18:46754064;18:46888639;18:46888639;18:46888639;18:46939847;18:46939847;18:46939847;18:47049700;18:47049700;18:47049700;18:47066144;18:47066144;18:47066144;18:47106028;18:47106028;18:47106028;18:47109955;18:47109955;18:47109955;18:47149635;18:47149635;18:47169340;18:47169340;18:47196870;18:47196870;18:47245663;18:47245663;18:47253347;18:47253347;18:47267507;18:47267507;18:47267990;18:47267990;18:47277223;18:47277223;18:47294121;18:47294121;18:47360060;18:47360060;	rs74489351;rs74489351;rs74489351;rs75495141;rs75495141;rs75495141;rs76055069;rs76055069;rs560779658;rs560779658;rs560779658;rs117791959;rs117791959;rs117791959;rs117035131;rs117035131;rs117035131;rs77757914;rs77757914;rs77757914;rs116843086;rs116843086;rs116843086;rs79943003;rs79943003;rs79943003;rs192446476;rs192446476;rs192446476;rs532987455;rs532987455;rs532987455;rs76290759;rs76290759;rs76290759;rs80204526;rs80204526;rs80204526;rs149615216;rs149615216;rs149615216;rs77960347;rs77960347;rs77960347;rs7235080;rs7235080;rs118043171;rs118043171;rs80175721;rs80175721;rs535907455;rs535907455;rs139224520;rs139224520;rs140565426;rs140565426;rs141945004;rs141945004;rs118154953;rs118154953;rs118112749;rs118112749;rs78923237;rs78923237;	cholesterol;HDL_C;LDL_C;cholesterol;HDL_C;LDL_C;cholesterol;HDL_C;cholesterol;HDL_C;LDL_C;cholesterol;HDL_C;LDL_C;cholesterol;HDL_C;LDL_C;cholesterol;HDL_C;LDL_C;cholesterol;HDL_C;LDL_C;cholesterol;HDL_C;LDL_C;cholesterol;HDL_C;LDL_C;cholesterol;HDL_C;LDL_C;cholesterol;HDL_C;LDL_C;cholesterol;HDL_C;LDL_C;cholesterol;HDL_C;LDL_C;cholesterol;HDL_C;LDL_C;cholesterol;HDL_C;cholesterol;HDL_C;cholesterol;HDL_C;cholesterol;HDL_C;cholesterol;HDL_C;cholesterol;HDL_C;cholesterol;HDL_C;cholesterol;HDL_C;cholesterol;HDL_C;cholesterol;HDL_C;	UKBB;UKBB;UKBB;UKBB;UKBB;UKBB;UKBB;UKBB;UKBB;UKBB;UKBB;UKBB;UKBB;UKBB;UKBB;UKBB;UKBB;UKBB;UKBB;UKBB;UKBB;UKBB;UKBB;UKBB;UKBB;UKBB;UKBB;UKBB;UKBB;UKBB;UKBB;UKBB;UKBB;UKBB;UKBB;UKBB;UKBB;UKBB;UKBB;UKBB;UKBB;UKBB;UKBB;UKBB;UKBB;UKBB;UKBB;UKBB;UKBB;UKBB;UKBB;UKBB;UKBB;UKBB;UKBB;UKBB;UKBB;UKBB;UKBB;UKBB;UKBB;UKBB;UKBB;UKBB;	18:47196870	rs80175721	47179516;47095862;47095862;47091686;47095862;47091686;47109955;47108656;47108656;47109955;47109955;47196870;47196870;47109955;47113165;47258695;47113165;47136392;47258695;47136392;47196870;47177869;47431496;47464423;47431496;47113165;47177869;46639198;47464423;47136392;47258695;47429022;46639198;47128369;47109955;47429022;47131684;47066204;47552802;47128369;47151206;47348536;47131684;47226644;47200119;47027023;47066204;47552802;47477827;47151206;47226644;47348536;47431496;47200119;47027023;47477827;47566647;47151206;47027023;47494673;47128369;47429022;47177869;47391025;46972438;47464423;47131684;46639198;47560840;47361450;46902576;46972438;	-;-;-;-;-;-;rs77960347;rs41469449;rs41469449;rs77960347;rs77960347;rs80175721;rs80175721;rs77960347;rs117623631;rs4939890;rs117623631;rs11872886;rs4939890;rs11872886;rs80175721;rs12458794;rs17658306;rs1790796;rs17658306;rs117623631;rs12458794;rs833500;rs1790796;rs11872886;rs4939890;rs2298624;rs833500;rs75490727;rs77960347;rs2298624;rs7244158;rs118175831;rs72913861;rs75490727;rs12607340;rs145342185;rs7244158;rs11082774;rs117108801;rs12958032;rs118175831;rs72913861;rs1787287;rs12607340;rs11082774;rs145342185;rs17658306;rs117108801;rs12958032;rs1787287;rs78626055;rs12607340;rs12958032;rs117840724;rs75490727;rs2298624;rs12458794;rs12965607;rs2156498;rs1790796;rs7244158;rs833500;rs12965511;rs17726969;rs76856822;rs2156498;	phospholipid_measurement,_high_density_lipoprotein_cholesterol_measurement;ApoA1;HDL-C;ApoA1;HDL2-C;HDL-C;ApoA1;Total_PG;PC;Apolipoprotein_A;HDL_cholesterol;Apolipoprotein_A;HDL_cholesterol;Cholesterol;Apolipoprotein_A;Apolipoprotein_A;HDL_cholesterol;Apolipoprotein_A;HDL_cholesterol;HDL_cholesterol;Cholesterol;Apolipoprotein_A;Apolipoprotein_A;Apolipoprotein_A;HDL_cholesterol;Cholesterol;HDL_cholesterol;Apolipoprotein_A;HDL_cholesterol;Cholesterol;Cholesterol;Apolipoprotein_A;HDL_cholesterol;Apolipoprotein_A;LDL_cholesterol;HDL_cholesterol;Apolipoprotein_A;Apolipoprotein_A;Apolipoprotein_A;HDL_cholesterol;Apolipoprotein_A;Apolipoprotein_A;HDL_cholesterol;Apolipoprotein_A;Apolipoprotein_A;Apolipoprotein_A;HDL_cholesterol;HDL_cholesterol;Apolipoprotein_A;HDL_cholesterol;HDL_cholesterol;HDL_cholesterol;Cholesterol;HDL_cholesterol;Cholesterol;HDL_cholesterol;Apolipoprotein_A;Cholesterol;HDL_cholesterol;Apolipoprotein_A;Cholesterol;Cholesterol;Cholesterol;Apolipoprotein_A;Apolipoprotein_A;Cholesterol;Cholesterol;Cholesterol;Apolipoprotein_A;Apolipoprotein_A;Apolipoprotein_A;HDL_cholesterol;	Davis_et_al.;Locke_et_al.;Locke_et_al.;Locke_et_al.;Locke_et_al.;Locke_et_al.;Locke_et_al.;Locke_et_al.;Locke_et_al.;Sinnott-Armstrong_et_al.;Sinnott-Armstrong_et_al.;Sinnott-Armstrong_et_al.;Sinnott-Armstrong_et_al.;Sinnott-Armstrong_et_al.;Sinnott-Armstrong_et_al.;Sinnott-Armstrong_et_al.;Sinnott-Armstrong_et_al.;Sinnott-Armstrong_et_al.;Sinnott-Armstrong_et_al.;Sinnott-Armstrong_et_al.;Sinnott-Armstrong_et_al.;Sinnott-Armstrong_et_al.;Sinnott-Armstrong_et_al.;Sinnott-Armstrong_et_al.;Sinnott-Armstrong_et_al.;Sinnott-Armstrong_et_al.;Sinnott-Armstrong_et_al.;Sinnott-Armstrong_et_al.;Sinnott-Armstrong_et_al.;Sinnott-Armstrong_et_al.;Sinnott-Armstrong_et_al.;Sinnott-Armstrong_et_al.;Sinnott-Armstrong_et_al.;Sinnott-Armstrong_et_al.;Sinnott-Armstrong_et_al.;Sinnott-Armstrong_et_al.;Sinnott-Armstrong_et_al.;Sinnott-Armstrong_et_al.;Sinnott-Armstrong_et_al.;Sinnott-Armstrong_et_al.;Sinnott-Armstrong_et_al.;Sinnott-Armstrong_et_al.;Sinnott-Armstrong_et_al.;Sinnott-Armstrong_et_al.;Sinnott-Armstrong_et_al.;Sinnott-Armstrong_et_al.;Sinnott-Armstrong_et_al.;Sinnott-Armstrong_et_al.;Sinnott-Armstrong_et_al.;Sinnott-Armstrong_et_al.;Sinnott-Armstrong_et_al.;Sinnott-Armstrong_et_al.;Sinnott-Armstrong_et_al.;Sinnott-Armstrong_et_al.;Sinnott-Armstrong_et_al.;Sinnott-Armstrong_et_al.;Sinnott-Armstrong_et_al.;Sinnott-Armstrong_et_al.;Sinnott-Armstrong_et_al.;Sinnott-Armstrong_et_al.;Sinnott-Armstrong_et_al.;Sinnott-Armstrong_et_al.;Sinnott-Armstrong_et_al.;Sinnott-Armstrong_et_al.;Sinnott-Armstrong_et_al.;Sinnott-Armstrong_et_al.;Sinnott-Armstrong_et_al.;Sinnott-Armstrong_et_al.;Sinnott-Armstrong_et_al.;Sinnott-Armstrong_et_al.;Sinnott-Armstrong_et_al.;Sinnott-Armstrong_et_al.;
18_2	18	46045976	48472898	XL-HDL-CE	47109955	18:47109955:A:G	rs77960347	a	g	0.9878	-0.250309	0.0196572	3.842e-37	36.42	29	0.008779	No	LIPG	LIPG	Biology	76	ApoA1;DHA;EstC;FAw3;FAw6;FreeC;HDL2-C;HDL3-C;HDL-C;HDL-D;HDL-TG;IDL-C;IDL-CE;IDL-CE_percent;IDL-C_percent;IDL-FC;IDL-L;IDL-P;IDL-PL;IDL-TG_percent;LA;L-HDL-C;L-HDL-CE;L-HDL-FC;L-HDL-L;L-HDL-P;L-HDL-PL;L-HDL-TG;L-LDL-C;L-LDL-FC;L-LDL-L;L-LDL-P;L-LDL-PL;L-VLDL-PL_percent;M-HDL-C;M-HDL-CE;M-HDL-FC;M-HDL-FC_percent;M-HDL-L;M-HDL-P;M-HDL-PL;M-HDL-TG;M-LDL-PL;MUFA;M-VLDL-CE_percent;M-VLDL-C_percent;M-VLDL-TG_percent;PC;PUFA;Serum-C;SFA;S-HDL-FC;S-HDL-L;S-HDL-P;S-HDL-PL;S-LDL-PL;SM;S-VLDL-C_percent;S-VLDL-FC_percent;S-VLDL-TG_percent;TGbyPG;TotCho;TotFA;TotPG;XL-HDL-C;XL-HDL-CE;XL-HDL-CE_percent;XL-HDL-C_percent;XL-HDL-FC;XL-HDL-L;XL-HDL-P;XL-HDL-PL;XL-HDL-PL_percent;XL-HDL-TG;XL-VLDL-PL_percent;XXL-VLDL-PL_percent;	3	region_18_2_locus_2	missense_variant	NA	NA	NA	NA	NA	Phospholipids in medium HDL (Kettunen J 2016);	rs1540037;rs2156552;rs4939884;rs9304381;rs6507937;rs7241918;rs2156552;rs1943977;rs1943973;rs1540037;rs9304381;rs1943973;rs2000825;rs10438978;rs4939884;rs1970696;rs1943973;rs7239867;rs4939884;rs4939884;rs2000825;rs9304381;rs2156552;rs7241918;rs73959582;rs4939884;rs10438978;rs7240405;rs4939884;rs9304381;rs9304381;rs4939884;rs2000825;rs1970696;rs1943973;rs6507937;rs7240405;rs1943973;rs4939883;rs7241918;rs1943977;rs1970696;rs2187375;rs8086351;rs4939883;rs4939883;rs4939884;rs7234218;rs2156552;rs4939884;rs10438978;rs9304381;rs6507939;rs2156552;rs8086351;rs2187375;rs7241918;rs1540037;rs2000825;rs10438978;rs73959582;rs7241918;rs2000825;rs7241918;rs4939883;rs6507939;rs9304381;rs7240405;rs6507937;rs4121823;rs7239867;rs1943973;rs2156552;rs10438978;rs1970696;rs10438978;rs4939884;rs9304381;rs10438978;rs1540037;rs8086351;rs2187375;rs1540037;rs4939883;rs1970696;rs1943973;rs1970696;rs1943977;rs2156552;rs4939884;rs9304381;rs1540037;rs11662691;rs2187375;rs9304381;rs6507939;rs9304381;rs8086351;rs10438978;rs7228085;rs2156552;rs7244334;rs4939883;rs9304381;rs7241918;rs7229377;rs4939884;rs7229377;rs4939883;rs1540037;rs73959582;rs4939883;rs1970696;rs1943977;rs1540037;rs8086351;rs6507937;rs2187375;rs1943973;rs7241918;rs7244326;rs4939883;rs7240405;rs8086351;rs2187375;rs9304381;rs7241918;rs10438978;rs2187375;rs8086351;rs2156552;rs7239867;rs7241918;rs2000825;rs6507937;rs7241918;rs1943977;rs6507939;rs2156552;rs6507938;rs1943977;rs1943977;rs7241918;rs1540037;rs6507937;rs7239867;rs1943973;rs6507937;rs6507939;rs4939881;rs1970696;rs4939883;rs4939883;rs4939884;rs6507937;rs8086351;rs4939883;rs7228085;rs7228085;rs2187375;rs6507939;rs2156552;rs6507938;rs1970696;rs4939884;rs2187375;rs8086351;rs9304381;rs7239867;rs7240405;rs7239867;rs7239867;rs1943977;rs8086351;rs10438978;rs7241918;rs10438978;rs4939883;rs8086351;rs2187375;rs6507939;rs6507939;rs7240405;rs2187375;rs4939884;rs8086351;rs6507937;rs6507937;rs2187375;rs7240405;rs1970696;rs7239867;rs7239867;rs6507937;rs1943973;rs7239867;rs1970696;rs1540037;rs1943977;rs2156552;rs8086351;rs2187375;rs7240405;rs1943973;rs6507938;rs6507937;rs4939884;rs4939883;rs6507939;rs2156552;rs2000825;rs2000825;rs4939883;rs1540037;rs2000825;rs1943977;rs1970696;rs9304381;rs6507939;rs1943973;rs6507939;rs6507939;rs2000825;rs1943977;rs1943973;rs1943973;rs11662691;rs7240405;rs2000825;rs6507939;rs4121823;rs7241918;rs6507939;rs7240405;rs7239867;rs4939883;rs10438978;rs6507938;rs7239867;rs6507939;rs6507937;rs8086351;rs2187375;rs1540037;rs1540037;rs9304381;rs2156552;rs73959582;rs7240405;rs6507937;rs1943973;rs1943977;rs2000825;rs2000825;rs7241918;rs1540037;rs8086351;rs2187375;rs1943977;rs73959582;rs7240405;rs6507939;rs1943977;rs1970696;rs4939884;rs1943973;rs1943973;rs7241918;rs7239867;rs6507937;rs10438978;rs1943973;rs1943973;rs8086351;rs2156552;rs2156552;rs7239867;rs2187375;rs2000825;rs10438978;rs6507939;rs7240405;rs1943977;rs1105654;rs10438978;rs6507939;rs7240405;rs2000825;rs7240405;rs2156552;rs6507939;rs7239867;	Total_lipids_in_large_HDL;ApoA1;Cholesterol_esters_in_large_HDL;Free_cholesterol_in_large_HDL;Free_cholesterol_in_medium_HDL;Concentration_of_medium_HDL_particles;Total_lipids_in_very_large_HDL;Total_cholesterol_in_HDL;Concentration_of_very_large_HDL_particles;Free_cholesterol_in_very_large_HDL;Total_lipids_in_large_HDL;Phospholipids_in_medium_HDL;Total_lipids_in_large_HDL;ApoA1;Total_cholesterol_in_HDL;Free_cholesterol_in_large_HDL;Total_cholesterol_in_HDL;Triglycerides_in_very_large_HDL;Total_lipids_in_large_HDL;Phospholipids_in_medium_HDL;Free_cholesterol_in_medium_HDL;Triglycerides_in_very_large_HDL;Total_cholesterol_in_large_HDL;Total_cholesterol_in_large_HDL;Concentration_of_large_HDL_particles;Total_cholesterol_in_very_large_HDL;Phospholipids_in_large_HDL;ApoA1;Phospholipids_in_large_HDL;Total_cholesterol_in_HDL;Total_cholesterol_in_very_large_HDL;Concentration_of_medium_HDL_particles;ApoA1;Total_lipids_in_large_HDL;HDL_diameter;Triglycerides_in_very_large_HDL;Phospholipids_in_large_HDL;Total_cholesterol_in_very_large_HDL;Total_cholesterol_in_large_HDL;Free_cholesterol_in_medium_HDL;Free_cholesterol_in_medium_HDL;HDL_diameter;Triglycerides_in_very_large_HDL;Triglycerides_in_very_large_HDL;Triglycerides_in_very_large_HDL;ApoA1;HDL_diameter;Triglycerides_in_very_large_HDL;HDL_diameter;Free_cholesterol_in_very_large_HDL;HDL_diameter;Phospholipids_in_large_HDL;Total_cholesterol_in_very_large_HDL;Free_cholesterol_in_very_large_HDL;Total_cholesterol_in_large_HDL;Total_cholesterol_in_large_HDL;Triglycerides_in_very_large_HDL;Free_cholesterol_in_large_HDL;Phospholipids_in_large_HDL;Triglycerides_in_very_large_HDL;ApoA1;Total_cholesterol_in_very_large_HDL;Triglycerides_in_very_large_HDL;ApoA1;Total_cholesterol_in_very_large_HDL;Free_cholesterol_in_very_large_HDL;ApoA1;Triglycerides_in_very_large_HDL;Total_cholesterol_in_large_HDL;HDL_diameter;Total_cholesterol_in_large_HDL;Free_cholesterol_in_very_large_HDL;Cholesterol_esters_in_large_HDL;Free_cholesterol_in_very_large_HDL;Total_cholesterol_in_HDL;Cholesterol_esters_in_very_large_HDL;ApoA1;Phospholipids_in_medium_HDL;Total_lipids_in_very_large_HDL;HDL_diameter;Total_cholesterol_in_very_large_HDL;Total_cholesterol_in_very_large_HDL;Cholesterol_esters_in_very_large_HDL;Cholesterol_esters_in_large_HDL;Triglycerides_in_very_large_HDL;Free_cholesterol_in_large_HDL;Phospholipids_in_large_HDL;Total_cholesterol_in_large_HDL;Concentration_of_large_HDL_particles;Total_lipids_in_very_large_HDL;HDL_diameter;Phospholipids_in_large_HDL;Concentration_of_medium_HDL_particles;Cholesterol_esters_in_large_HDL;Concentration_of_medium_HDL_particles;Concentration_of_large_HDL_particles;Free_cholesterol_in_medium_HDL;Cholesterol_esters_in_large_HDL;Phospholipids_in_medium_HDL;Triglycerides_in_very_large_HDL;Triglycerides_in_very_large_HDL;Triglycerides_in_very_large_HDL;Cholesterol_esters_in_very_large_HDL;Cholesterol_esters_in_very_large_HDL;Cholesterol_esters_in_large_HDL;HDL_diameter;Free_cholesterol_in_medium_HDL;Triglycerides_in_very_large_HDL;HDL_diameter;ApoA1;Triglycerides_in_very_large_HDL;Concentration_of_large_HDL_particles;ApoA1;Cholesterol_esters_in_large_HDL;Total_cholesterol_in_large_HDL;Cholesterol_esters_in_very_large_HDL;Cholesterol_esters_in_large_HDL;Cholesterol_esters_in_very_large_HDL;Concentration_of_large_HDL_particles;Concentration_of_large_HDL_particles;Triglycerides_in_very_large_HDL;Total_lipids_in_very_large_HDL;Total_cholesterol_in_large_HDL;Concentration_of_large_HDL_particles;Concentration_of_large_HDL_particles;Total_lipids_in_very_large_HDL;Total_lipids_in_very_large_HDL;Total_cholesterol_in_large_HDL;Total_lipids_in_very_large_HDL;Total_lipids_in_very_large_HDL;Free_cholesterol_in_large_HDL;Cholesterol_esters_in_large_HDL;Cholesterol_esters_in_very_large_HDL;Total_cholesterol_in_large_HDL;Concentration_of_large_HDL_particles;HDL_diameter;Total_lipids_in_very_large_HDL;Total_cholesterol_in_large_HDL;Total_lipids_in_large_HDL;HDL_diameter;Cholesterol_esters_in_very_large_HDL;Concentration_of_large_HDL_particles;Free_cholesterol_in_large_HDL;Total_cholesterol_in_HDL;Cholesterol_esters_in_very_large_HDL;Concentration_of_large_HDL_particles;Total_cholesterol_in_large_HDL;Total_lipids_in_very_large_HDL;Phospholipids_in_very_large_HDL;Triglycerides_in_very_large_HDL;Cholesterol_esters_in_very_large_HDL;Total_cholesterol_in_HDL;Total_lipids_in_large_HDL;Cholesterol_esters_in_very_large_HDL;HDL_diameter;Concentration_of_medium_HDL_particles;Free_cholesterol_in_large_HDL;Serum_XL-HDL-TG;XL-HDL-TG;Concentration_of_medium_HDL_particles;Total_lipids_in_large_HDL;Total_cholesterol_in_HDL;Phospholipids_in_medium_HDL;Total_lipids_in_very_large_HDL;Triglycerides_in_very_large_HDL;HDL_diameter;HDL_diameter;Total_cholesterol_in_large_HDL;Phospholipids_in_medium_HDL;Phospholipids_in_medium_HDL;Total_lipids_in_very_large_HDL;Cholesterol_esters_in_very_large_HDL;HDL_diameter;Free_cholesterol_in_large_HDL;Cholesterol_esters_in_large_HDL;Total_lipids_in_large_HDL;Concentration_of_large_HDL_particles;Concentration_of_medium_HDL_particles;Phospholipids_in_medium_HDL;Free_cholesterol_in_large_HDL;Free_cholesterol_in_medium_HDL;ApoA1;Concentration_of_large_HDL_particles;Phospholipids_in_medium_HDL;Total_cholesterol_in_large_HDL;Total_lipids_in_large_HDL;Free_cholesterol_in_large_HDL;Phospholipids_in_medium_HDL;Total_lipids_in_large_HDL;Cholesterol_esters_in_large_HDL;Total_cholesterol_in_large_HDL;HDL_diameter;Free_cholesterol_in_large_HDL;Concentration_of_medium_HDL_particles;Free_cholesterol_in_medium_HDL;Concentration_of_medium_HDL_particles;Cholesterol_esters_in_large_HDL;Phospholipids_in_medium_HDL;Free_cholesterol_in_large_HDL;Concentration_of_medium_HDL_particles;ApoA1;ApoA1;Concentration_of_medium_HDL_particles;Total_lipids_in_large_HDL;ApoA1;Total_lipids_in_large_HDL;Concentration_of_large_HDL_particles;Phospholipids_in_medium_HDL;Cholesterol_esters_in_large_HDL;Phospholipids_in_large_HDL;Cholesterol_esters_in_large_HDL;Total_lipids_in_very_large_HDL;Free_cholesterol_in_medium_HDL;Concentration_of_large_HDL_particles;Cholesterol_esters_in_very_large_HDL;Total_lipids_in_large_HDL;Phospholipids_in_medium_HDL;Concentration_of_large_HDL_particles;Free_cholesterol_in_large_HDL;ApoA1;Concentration_of_very_large_HDL_particles;Phospholipids_in_large_HDL;Concentration_of_large_HDL_particles;Concentration_of_medium_HDL_particles;Phospholipids_in_very_large_HDL;Cholesterol_esters_in_large_HDL;Phospholipids_in_medium_HDL;Total_lipids_in_very_large_HDL;Phospholipids_in_medium_HDL;Concentration_of_medium_HDL_particles;Triglycerides_in_very_large_HDL;Total_cholesterol_in_HDL;Total_lipids_in_very_large_HDL;Free_cholesterol_in_large_HDL;Total_lipids_in_large_HDL;Phospholipids_in_large_HDL;Free_cholesterol_in_large_HDL;Triglycerides_in_very_large_HDL;Total_cholesterol_in_HDL;Phospholipids_in_medium_HDL;ApoA1;Total_cholesterol_in_HDL;Total_cholesterol_in_HDL;Total_lipids_in_very_large_HDL;Free_cholesterol_in_medium_HDL;Cholesterol_esters_in_large_HDL;Phospholipids_in_medium_HDL;HDL_diameter;Cholesterol_esters_in_very_large_HDL;Total_cholesterol_in_HDL;Concentration_of_medium_HDL_particles;ApoA1;HDL_diameter;Concentration_of_medium_HDL_particles;Phospholipids_in_large_HDL;Triglycerides_in_very_large_HDL;Phospholipids_in_large_HDL;Phospholipids_in_large_HDL;Phospholipids_in_medium_HDL;Phospholipids_in_large_HDL;HDL_diameter;HDL_diameter;Triglycerides_in_very_large_HDL;Concentration_of_large_HDL_particles;Free_cholesterol_in_large_HDL;Phospholipids_in_large_HDL;Triglycerides_in_very_large_HDL;Phospholipids_in_medium_HDL;Free_cholesterol_in_medium_HDL;Phospholipids_in_large_HDL;Total_lipids_in_large_HDL;Total_lipids_in_very_large_HDL;Cholesterol_esters_in_very_large_HDL;Free_cholesterol_in_medium_HDL;Free_cholesterol_in_medium_HDL;Total_cholesterol_in_very_large_HDL;ApoA1;Free_cholesterol_in_medium_HDL;Free_cholesterol_in_large_HDL;Total_cholesterol_in_very_large_HDL;Cholesterol_esters_in_very_large_HDL;Total_lipids_in_large_HDL;Phospholipids_in_large_HDL;Triglycerides_in_very_large_HDL;Total_cholesterol_in_HDL;Total_cholesterol_in_HDL;Total_cholesterol_in_HDL;Total_cholesterol_in_HDL;Free_cholesterol_in_medium_HDL;Cholesterol_esters_in_very_large_HDL;Triglycerides_in_very_large_HDL;Phospholipids_in_large_HDL;	18:46578242;18:46578242;18:46578242;18:46617716;18:46617716;18:46617716;18:46618925;18:46618925;18:46633032;18:46633032;18:46633032;18:46637432;18:46637432;18:46637432;18:46652764;18:46652764;18:46652764;18:46657577;18:46657577;18:46657577;18:46684630;18:46684630;18:46684630;18:46754064;18:46754064;18:46754064;18:46888639;18:46888639;18:46888639;18:46939847;18:46939847;18:46939847;18:47049700;18:47049700;18:47049700;18:47066144;18:47066144;18:47066144;18:47106028;18:47106028;18:47106028;18:47109955;18:47109955;18:47109955;18:47149635;18:47149635;18:47169340;18:47169340;18:47196870;18:47196870;18:47245663;18:47245663;18:47253347;18:47253347;18:47267507;18:47267507;18:47267990;18:47267990;18:47277223;18:47277223;18:47294121;18:47294121;18:47360060;18:47360060;	rs74489351;rs74489351;rs74489351;rs75495141;rs75495141;rs75495141;rs76055069;rs76055069;rs560779658;rs560779658;rs560779658;rs117791959;rs117791959;rs117791959;rs117035131;rs117035131;rs117035131;rs77757914;rs77757914;rs77757914;rs116843086;rs116843086;rs116843086;rs79943003;rs79943003;rs79943003;rs192446476;rs192446476;rs192446476;rs532987455;rs532987455;rs532987455;rs76290759;rs76290759;rs76290759;rs80204526;rs80204526;rs80204526;rs149615216;rs149615216;rs149615216;rs77960347;rs77960347;rs77960347;rs7235080;rs7235080;rs118043171;rs118043171;rs80175721;rs80175721;rs535907455;rs535907455;rs139224520;rs139224520;rs140565426;rs140565426;rs141945004;rs141945004;rs118154953;rs118154953;rs118112749;rs118112749;rs78923237;rs78923237;	cholesterol;HDL_C;LDL_C;cholesterol;HDL_C;LDL_C;cholesterol;HDL_C;cholesterol;HDL_C;LDL_C;cholesterol;HDL_C;LDL_C;cholesterol;HDL_C;LDL_C;cholesterol;HDL_C;LDL_C;cholesterol;HDL_C;LDL_C;cholesterol;HDL_C;LDL_C;cholesterol;HDL_C;LDL_C;cholesterol;HDL_C;LDL_C;cholesterol;HDL_C;LDL_C;cholesterol;HDL_C;LDL_C;cholesterol;HDL_C;LDL_C;cholesterol;HDL_C;LDL_C;cholesterol;HDL_C;cholesterol;HDL_C;cholesterol;HDL_C;cholesterol;HDL_C;cholesterol;HDL_C;cholesterol;HDL_C;cholesterol;HDL_C;cholesterol;HDL_C;cholesterol;HDL_C;cholesterol;HDL_C;	UKBB;UKBB;UKBB;UKBB;UKBB;UKBB;UKBB;UKBB;UKBB;UKBB;UKBB;UKBB;UKBB;UKBB;UKBB;UKBB;UKBB;UKBB;UKBB;UKBB;UKBB;UKBB;UKBB;UKBB;UKBB;UKBB;UKBB;UKBB;UKBB;UKBB;UKBB;UKBB;UKBB;UKBB;UKBB;UKBB;UKBB;UKBB;UKBB;UKBB;UKBB;UKBB;UKBB;UKBB;UKBB;UKBB;UKBB;UKBB;UKBB;UKBB;UKBB;UKBB;UKBB;UKBB;UKBB;UKBB;UKBB;UKBB;UKBB;UKBB;UKBB;UKBB;UKBB;UKBB;	18:47196870	rs80175721	47179516;47095862;47095862;47091686;47095862;47091686;47109955;47108656;47108656;47109955;47109955;47196870;47196870;47109955;47113165;47258695;47113165;47136392;47258695;47136392;47196870;47177869;47431496;47464423;47431496;47113165;47177869;46639198;47464423;47136392;47258695;47429022;46639198;47128369;47109955;47429022;47131684;47066204;47552802;47128369;47151206;47348536;47131684;47226644;47200119;47027023;47066204;47552802;47477827;47151206;47226644;47348536;47431496;47200119;47027023;47477827;47566647;47151206;47027023;47494673;47128369;47429022;47177869;47391025;46972438;47464423;47131684;46639198;47560840;47361450;46902576;46972438;	-;-;-;-;-;-;rs77960347;rs41469449;rs41469449;rs77960347;rs77960347;rs80175721;rs80175721;rs77960347;rs117623631;rs4939890;rs117623631;rs11872886;rs4939890;rs11872886;rs80175721;rs12458794;rs17658306;rs1790796;rs17658306;rs117623631;rs12458794;rs833500;rs1790796;rs11872886;rs4939890;rs2298624;rs833500;rs75490727;rs77960347;rs2298624;rs7244158;rs118175831;rs72913861;rs75490727;rs12607340;rs145342185;rs7244158;rs11082774;rs117108801;rs12958032;rs118175831;rs72913861;rs1787287;rs12607340;rs11082774;rs145342185;rs17658306;rs117108801;rs12958032;rs1787287;rs78626055;rs12607340;rs12958032;rs117840724;rs75490727;rs2298624;rs12458794;rs12965607;rs2156498;rs1790796;rs7244158;rs833500;rs12965511;rs17726969;rs76856822;rs2156498;	phospholipid_measurement,_high_density_lipoprotein_cholesterol_measurement;ApoA1;HDL-C;ApoA1;HDL2-C;HDL-C;ApoA1;Total_PG;PC;Apolipoprotein_A;HDL_cholesterol;Apolipoprotein_A;HDL_cholesterol;Cholesterol;Apolipoprotein_A;Apolipoprotein_A;HDL_cholesterol;Apolipoprotein_A;HDL_cholesterol;HDL_cholesterol;Cholesterol;Apolipoprotein_A;Apolipoprotein_A;Apolipoprotein_A;HDL_cholesterol;Cholesterol;HDL_cholesterol;Apolipoprotein_A;HDL_cholesterol;Cholesterol;Cholesterol;Apolipoprotein_A;HDL_cholesterol;Apolipoprotein_A;LDL_cholesterol;HDL_cholesterol;Apolipoprotein_A;Apolipoprotein_A;Apolipoprotein_A;HDL_cholesterol;Apolipoprotein_A;Apolipoprotein_A;HDL_cholesterol;Apolipoprotein_A;Apolipoprotein_A;Apolipoprotein_A;HDL_cholesterol;HDL_cholesterol;Apolipoprotein_A;HDL_cholesterol;HDL_cholesterol;HDL_cholesterol;Cholesterol;HDL_cholesterol;Cholesterol;HDL_cholesterol;Apolipoprotein_A;Cholesterol;HDL_cholesterol;Apolipoprotein_A;Cholesterol;Cholesterol;Cholesterol;Apolipoprotein_A;Apolipoprotein_A;Cholesterol;Cholesterol;Cholesterol;Apolipoprotein_A;Apolipoprotein_A;Apolipoprotein_A;HDL_cholesterol;	Davis_et_al.;Locke_et_al.;Locke_et_al.;Locke_et_al.;Locke_et_al.;Locke_et_al.;Locke_et_al.;Locke_et_al.;Locke_et_al.;Sinnott-Armstrong_et_al.;Sinnott-Armstrong_et_al.;Sinnott-Armstrong_et_al.;Sinnott-Armstrong_et_al.;Sinnott-Armstrong_et_al.;Sinnott-Armstrong_et_al.;Sinnott-Armstrong_et_al.;Sinnott-Armstrong_et_al.;Sinnott-Armstrong_et_al.;Sinnott-Armstrong_et_al.;Sinnott-Armstrong_et_al.;Sinnott-Armstrong_et_al.;Sinnott-Armstrong_et_al.;Sinnott-Armstrong_et_al.;Sinnott-Armstrong_et_al.;Sinnott-Armstrong_et_al.;Sinnott-Armstrong_et_al.;Sinnott-Armstrong_et_al.;Sinnott-Armstrong_et_al.;Sinnott-Armstrong_et_al.;Sinnott-Armstrong_et_al.;Sinnott-Armstrong_et_al.;Sinnott-Armstrong_et_al.;Sinnott-Armstrong_et_al.;Sinnott-Armstrong_et_al.;Sinnott-Armstrong_et_al.;Sinnott-Armstrong_et_al.;Sinnott-Armstrong_et_al.;Sinnott-Armstrong_et_al.;Sinnott-Armstrong_et_al.;Sinnott-Armstrong_et_al.;Sinnott-Armstrong_et_al.;Sinnott-Armstrong_et_al.;Sinnott-Armstrong_et_al.;Sinnott-Armstrong_et_al.;Sinnott-Armstrong_et_al.;Sinnott-Armstrong_et_al.;Sinnott-Armstrong_et_al.;Sinnott-Armstrong_et_al.;Sinnott-Armstrong_et_al.;Sinnott-Armstrong_et_al.;Sinnott-Armstrong_et_al.;Sinnott-Armstrong_et_al.;Sinnott-Armstrong_et_al.;Sinnott-Armstrong_et_al.;Sinnott-Armstrong_et_al.;Sinnott-Armstrong_et_al.;Sinnott-Armstrong_et_al.;Sinnott-Armstrong_et_al.;Sinnott-Armstrong_et_al.;Sinnott-Armstrong_et_al.;Sinnott-Armstrong_et_al.;Sinnott-Armstrong_et_al.;Sinnott-Armstrong_et_al.;Sinnott-Armstrong_et_al.;Sinnott-Armstrong_et_al.;Sinnott-Armstrong_et_al.;Sinnott-Armstrong_et_al.;Sinnott-Armstrong_et_al.;Sinnott-Armstrong_et_al.;Sinnott-Armstrong_et_al.;Sinnott-Armstrong_et_al.;Sinnott-Armstrong_et_al.;
18_2	18	46045976	48472898	EstC	47109955	18:47109955:A:G	rs77960347	a	g	0.9878	-0.245436	0.0197825	2.403e-35	34.62	29	0.9354	No	LIPG	LIPG	Biology	76	ApoA1;DHA;EstC;FAw3;FAw6;FreeC;HDL2-C;HDL3-C;HDL-C;HDL-D;HDL-TG;IDL-C;IDL-CE;IDL-CE_percent;IDL-C_percent;IDL-FC;IDL-L;IDL-P;IDL-PL;IDL-TG_percent;LA;L-HDL-C;L-HDL-CE;L-HDL-FC;L-HDL-L;L-HDL-P;L-HDL-PL;L-HDL-TG;L-LDL-C;L-LDL-FC;L-LDL-L;L-LDL-P;L-LDL-PL;L-VLDL-PL_percent;M-HDL-C;M-HDL-CE;M-HDL-FC;M-HDL-FC_percent;M-HDL-L;M-HDL-P;M-HDL-PL;M-HDL-TG;M-LDL-PL;MUFA;M-VLDL-CE_percent;M-VLDL-C_percent;M-VLDL-TG_percent;PC;PUFA;Serum-C;SFA;S-HDL-FC;S-HDL-L;S-HDL-P;S-HDL-PL;S-LDL-PL;SM;S-VLDL-C_percent;S-VLDL-FC_percent;S-VLDL-TG_percent;TGbyPG;TotCho;TotFA;TotPG;XL-HDL-C;XL-HDL-CE;XL-HDL-CE_percent;XL-HDL-C_percent;XL-HDL-FC;XL-HDL-L;XL-HDL-P;XL-HDL-PL;XL-HDL-PL_percent;XL-HDL-TG;XL-VLDL-PL_percent;XXL-VLDL-PL_percent;	3	region_18_2_locus_2	missense_variant	NA	NA	NA	NA	NA	Phospholipids in medium HDL (Kettunen J 2016);	rs1540037;rs2156552;rs4939884;rs9304381;rs6507937;rs7241918;rs2156552;rs1943977;rs1943973;rs1540037;rs9304381;rs1943973;rs2000825;rs10438978;rs4939884;rs1970696;rs1943973;rs7239867;rs4939884;rs4939884;rs2000825;rs9304381;rs2156552;rs7241918;rs73959582;rs4939884;rs10438978;rs7240405;rs4939884;rs9304381;rs9304381;rs4939884;rs2000825;rs1970696;rs1943973;rs6507937;rs7240405;rs1943973;rs4939883;rs7241918;rs1943977;rs1970696;rs2187375;rs8086351;rs4939883;rs4939883;rs4939884;rs7234218;rs2156552;rs4939884;rs10438978;rs9304381;rs6507939;rs2156552;rs8086351;rs2187375;rs7241918;rs1540037;rs2000825;rs10438978;rs73959582;rs7241918;rs2000825;rs7241918;rs4939883;rs6507939;rs9304381;rs7240405;rs6507937;rs4121823;rs7239867;rs1943973;rs2156552;rs10438978;rs1970696;rs10438978;rs4939884;rs9304381;rs10438978;rs1540037;rs8086351;rs2187375;rs1540037;rs4939883;rs1970696;rs1943973;rs1970696;rs1943977;rs2156552;rs4939884;rs9304381;rs1540037;rs11662691;rs2187375;rs9304381;rs6507939;rs9304381;rs8086351;rs10438978;rs7228085;rs2156552;rs7244334;rs4939883;rs9304381;rs7241918;rs7229377;rs4939884;rs7229377;rs4939883;rs1540037;rs73959582;rs4939883;rs1970696;rs1943977;rs1540037;rs8086351;rs6507937;rs2187375;rs1943973;rs7241918;rs7244326;rs4939883;rs7240405;rs8086351;rs2187375;rs9304381;rs7241918;rs10438978;rs2187375;rs8086351;rs2156552;rs7239867;rs7241918;rs2000825;rs6507937;rs7241918;rs1943977;rs6507939;rs2156552;rs6507938;rs1943977;rs1943977;rs7241918;rs1540037;rs6507937;rs7239867;rs1943973;rs6507937;rs6507939;rs4939881;rs1970696;rs4939883;rs4939883;rs4939884;rs6507937;rs8086351;rs4939883;rs7228085;rs7228085;rs2187375;rs6507939;rs2156552;rs6507938;rs1970696;rs4939884;rs2187375;rs8086351;rs9304381;rs7239867;rs7240405;rs7239867;rs7239867;rs1943977;rs8086351;rs10438978;rs7241918;rs10438978;rs4939883;rs8086351;rs2187375;rs6507939;rs6507939;rs7240405;rs2187375;rs4939884;rs8086351;rs6507937;rs6507937;rs2187375;rs7240405;rs1970696;rs7239867;rs7239867;rs6507937;rs1943973;rs7239867;rs1970696;rs1540037;rs1943977;rs2156552;rs8086351;rs2187375;rs7240405;rs1943973;rs6507938;rs6507937;rs4939884;rs4939883;rs6507939;rs2156552;rs2000825;rs2000825;rs4939883;rs1540037;rs2000825;rs1943977;rs1970696;rs9304381;rs6507939;rs1943973;rs6507939;rs6507939;rs2000825;rs1943977;rs1943973;rs1943973;rs11662691;rs7240405;rs2000825;rs6507939;rs4121823;rs7241918;rs6507939;rs7240405;rs7239867;rs4939883;rs10438978;rs6507938;rs7239867;rs6507939;rs6507937;rs8086351;rs2187375;rs1540037;rs1540037;rs9304381;rs2156552;rs73959582;rs7240405;rs6507937;rs1943973;rs1943977;rs2000825;rs2000825;rs7241918;rs1540037;rs8086351;rs2187375;rs1943977;rs73959582;rs7240405;rs6507939;rs1943977;rs1970696;rs4939884;rs1943973;rs1943973;rs7241918;rs7239867;rs6507937;rs10438978;rs1943973;rs1943973;rs8086351;rs2156552;rs2156552;rs7239867;rs2187375;rs2000825;rs10438978;rs6507939;rs7240405;rs1943977;rs1105654;rs10438978;rs6507939;rs7240405;rs2000825;rs7240405;rs2156552;rs6507939;rs7239867;	Total_lipids_in_large_HDL;ApoA1;Cholesterol_esters_in_large_HDL;Free_cholesterol_in_large_HDL;Free_cholesterol_in_medium_HDL;Concentration_of_medium_HDL_particles;Total_lipids_in_very_large_HDL;Total_cholesterol_in_HDL;Concentration_of_very_large_HDL_particles;Free_cholesterol_in_very_large_HDL;Total_lipids_in_large_HDL;Phospholipids_in_medium_HDL;Total_lipids_in_large_HDL;ApoA1;Total_cholesterol_in_HDL;Free_cholesterol_in_large_HDL;Total_cholesterol_in_HDL;Triglycerides_in_very_large_HDL;Total_lipids_in_large_HDL;Phospholipids_in_medium_HDL;Free_cholesterol_in_medium_HDL;Triglycerides_in_very_large_HDL;Total_cholesterol_in_large_HDL;Total_cholesterol_in_large_HDL;Concentration_of_large_HDL_particles;Total_cholesterol_in_very_large_HDL;Phospholipids_in_large_HDL;ApoA1;Phospholipids_in_large_HDL;Total_cholesterol_in_HDL;Total_cholesterol_in_very_large_HDL;Concentration_of_medium_HDL_particles;ApoA1;Total_lipids_in_large_HDL;HDL_diameter;Triglycerides_in_very_large_HDL;Phospholipids_in_large_HDL;Total_cholesterol_in_very_large_HDL;Total_cholesterol_in_large_HDL;Free_cholesterol_in_medium_HDL;Free_cholesterol_in_medium_HDL;HDL_diameter;Triglycerides_in_very_large_HDL;Triglycerides_in_very_large_HDL;Triglycerides_in_very_large_HDL;ApoA1;HDL_diameter;Triglycerides_in_very_large_HDL;HDL_diameter;Free_cholesterol_in_very_large_HDL;HDL_diameter;Phospholipids_in_large_HDL;Total_cholesterol_in_very_large_HDL;Free_cholesterol_in_very_large_HDL;Total_cholesterol_in_large_HDL;Total_cholesterol_in_large_HDL;Triglycerides_in_very_large_HDL;Free_cholesterol_in_large_HDL;Phospholipids_in_large_HDL;Triglycerides_in_very_large_HDL;ApoA1;Total_cholesterol_in_very_large_HDL;Triglycerides_in_very_large_HDL;ApoA1;Total_cholesterol_in_very_large_HDL;Free_cholesterol_in_very_large_HDL;ApoA1;Triglycerides_in_very_large_HDL;Total_cholesterol_in_large_HDL;HDL_diameter;Total_cholesterol_in_large_HDL;Free_cholesterol_in_very_large_HDL;Cholesterol_esters_in_large_HDL;Free_cholesterol_in_very_large_HDL;Total_cholesterol_in_HDL;Cholesterol_esters_in_very_large_HDL;ApoA1;Phospholipids_in_medium_HDL;Total_lipids_in_very_large_HDL;HDL_diameter;Total_cholesterol_in_very_large_HDL;Total_cholesterol_in_very_large_HDL;Cholesterol_esters_in_very_large_HDL;Cholesterol_esters_in_large_HDL;Triglycerides_in_very_large_HDL;Free_cholesterol_in_large_HDL;Phospholipids_in_large_HDL;Total_cholesterol_in_large_HDL;Concentration_of_large_HDL_particles;Total_lipids_in_very_large_HDL;HDL_diameter;Phospholipids_in_large_HDL;Concentration_of_medium_HDL_particles;Cholesterol_esters_in_large_HDL;Concentration_of_medium_HDL_particles;Concentration_of_large_HDL_particles;Free_cholesterol_in_medium_HDL;Cholesterol_esters_in_large_HDL;Phospholipids_in_medium_HDL;Triglycerides_in_very_large_HDL;Triglycerides_in_very_large_HDL;Triglycerides_in_very_large_HDL;Cholesterol_esters_in_very_large_HDL;Cholesterol_esters_in_very_large_HDL;Cholesterol_esters_in_large_HDL;HDL_diameter;Free_cholesterol_in_medium_HDL;Triglycerides_in_very_large_HDL;HDL_diameter;ApoA1;Triglycerides_in_very_large_HDL;Concentration_of_large_HDL_particles;ApoA1;Cholesterol_esters_in_large_HDL;Total_cholesterol_in_large_HDL;Cholesterol_esters_in_very_large_HDL;Cholesterol_esters_in_large_HDL;Cholesterol_esters_in_very_large_HDL;Concentration_of_large_HDL_particles;Concentration_of_large_HDL_particles;Triglycerides_in_very_large_HDL;Total_lipids_in_very_large_HDL;Total_cholesterol_in_large_HDL;Concentration_of_large_HDL_particles;Concentration_of_large_HDL_particles;Total_lipids_in_very_large_HDL;Total_lipids_in_very_large_HDL;Total_cholesterol_in_large_HDL;Total_lipids_in_very_large_HDL;Total_lipids_in_very_large_HDL;Free_cholesterol_in_large_HDL;Cholesterol_esters_in_large_HDL;Cholesterol_esters_in_very_large_HDL;Total_cholesterol_in_large_HDL;Concentration_of_large_HDL_particles;HDL_diameter;Total_lipids_in_very_large_HDL;Total_cholesterol_in_large_HDL;Total_lipids_in_large_HDL;HDL_diameter;Cholesterol_esters_in_very_large_HDL;Concentration_of_large_HDL_particles;Free_cholesterol_in_large_HDL;Total_cholesterol_in_HDL;Cholesterol_esters_in_very_large_HDL;Concentration_of_large_HDL_particles;Total_cholesterol_in_large_HDL;Total_lipids_in_very_large_HDL;Phospholipids_in_very_large_HDL;Triglycerides_in_very_large_HDL;Cholesterol_esters_in_very_large_HDL;Total_cholesterol_in_HDL;Total_lipids_in_large_HDL;Cholesterol_esters_in_very_large_HDL;HDL_diameter;Concentration_of_medium_HDL_particles;Free_cholesterol_in_large_HDL;Serum_XL-HDL-TG;XL-HDL-TG;Concentration_of_medium_HDL_particles;Total_lipids_in_large_HDL;Total_cholesterol_in_HDL;Phospholipids_in_medium_HDL;Total_lipids_in_very_large_HDL;Triglycerides_in_very_large_HDL;HDL_diameter;HDL_diameter;Total_cholesterol_in_large_HDL;Phospholipids_in_medium_HDL;Phospholipids_in_medium_HDL;Total_lipids_in_very_large_HDL;Cholesterol_esters_in_very_large_HDL;HDL_diameter;Free_cholesterol_in_large_HDL;Cholesterol_esters_in_large_HDL;Total_lipids_in_large_HDL;Concentration_of_large_HDL_particles;Concentration_of_medium_HDL_particles;Phospholipids_in_medium_HDL;Free_cholesterol_in_large_HDL;Free_cholesterol_in_medium_HDL;ApoA1;Concentration_of_large_HDL_particles;Phospholipids_in_medium_HDL;Total_cholesterol_in_large_HDL;Total_lipids_in_large_HDL;Free_cholesterol_in_large_HDL;Phospholipids_in_medium_HDL;Total_lipids_in_large_HDL;Cholesterol_esters_in_large_HDL;Total_cholesterol_in_large_HDL;HDL_diameter;Free_cholesterol_in_large_HDL;Concentration_of_medium_HDL_particles;Free_cholesterol_in_medium_HDL;Concentration_of_medium_HDL_particles;Cholesterol_esters_in_large_HDL;Phospholipids_in_medium_HDL;Free_cholesterol_in_large_HDL;Concentration_of_medium_HDL_particles;ApoA1;ApoA1;Concentration_of_medium_HDL_particles;Total_lipids_in_large_HDL;ApoA1;Total_lipids_in_large_HDL;Concentration_of_large_HDL_particles;Phospholipids_in_medium_HDL;Cholesterol_esters_in_large_HDL;Phospholipids_in_large_HDL;Cholesterol_esters_in_large_HDL;Total_lipids_in_very_large_HDL;Free_cholesterol_in_medium_HDL;Concentration_of_large_HDL_particles;Cholesterol_esters_in_very_large_HDL;Total_lipids_in_large_HDL;Phospholipids_in_medium_HDL;Concentration_of_large_HDL_particles;Free_cholesterol_in_large_HDL;ApoA1;Concentration_of_very_large_HDL_particles;Phospholipids_in_large_HDL;Concentration_of_large_HDL_particles;Concentration_of_medium_HDL_particles;Phospholipids_in_very_large_HDL;Cholesterol_esters_in_large_HDL;Phospholipids_in_medium_HDL;Total_lipids_in_very_large_HDL;Phospholipids_in_medium_HDL;Concentration_of_medium_HDL_particles;Triglycerides_in_very_large_HDL;Total_cholesterol_in_HDL;Total_lipids_in_very_large_HDL;Free_cholesterol_in_large_HDL;Total_lipids_in_large_HDL;Phospholipids_in_large_HDL;Free_cholesterol_in_large_HDL;Triglycerides_in_very_large_HDL;Total_cholesterol_in_HDL;Phospholipids_in_medium_HDL;ApoA1;Total_cholesterol_in_HDL;Total_cholesterol_in_HDL;Total_lipids_in_very_large_HDL;Free_cholesterol_in_medium_HDL;Cholesterol_esters_in_large_HDL;Phospholipids_in_medium_HDL;HDL_diameter;Cholesterol_esters_in_very_large_HDL;Total_cholesterol_in_HDL;Concentration_of_medium_HDL_particles;ApoA1;HDL_diameter;Concentration_of_medium_HDL_particles;Phospholipids_in_large_HDL;Triglycerides_in_very_large_HDL;Phospholipids_in_large_HDL;Phospholipids_in_large_HDL;Phospholipids_in_medium_HDL;Phospholipids_in_large_HDL;HDL_diameter;HDL_diameter;Triglycerides_in_very_large_HDL;Concentration_of_large_HDL_particles;Free_cholesterol_in_large_HDL;Phospholipids_in_large_HDL;Triglycerides_in_very_large_HDL;Phospholipids_in_medium_HDL;Free_cholesterol_in_medium_HDL;Phospholipids_in_large_HDL;Total_lipids_in_large_HDL;Total_lipids_in_very_large_HDL;Cholesterol_esters_in_very_large_HDL;Free_cholesterol_in_medium_HDL;Free_cholesterol_in_medium_HDL;Total_cholesterol_in_very_large_HDL;ApoA1;Free_cholesterol_in_medium_HDL;Free_cholesterol_in_large_HDL;Total_cholesterol_in_very_large_HDL;Cholesterol_esters_in_very_large_HDL;Total_lipids_in_large_HDL;Phospholipids_in_large_HDL;Triglycerides_in_very_large_HDL;Total_cholesterol_in_HDL;Total_cholesterol_in_HDL;Total_cholesterol_in_HDL;Total_cholesterol_in_HDL;Free_cholesterol_in_medium_HDL;Cholesterol_esters_in_very_large_HDL;Triglycerides_in_very_large_HDL;Phospholipids_in_large_HDL;	18:46578242;18:46578242;18:46578242;18:46617716;18:46617716;18:46617716;18:46618925;18:46618925;18:46633032;18:46633032;18:46633032;18:46637432;18:46637432;18:46637432;18:46652764;18:46652764;18:46652764;18:46657577;18:46657577;18:46657577;18:46684630;18:46684630;18:46684630;18:46754064;18:46754064;18:46754064;18:46888639;18:46888639;18:46888639;18:46939847;18:46939847;18:46939847;18:47049700;18:47049700;18:47049700;18:47066144;18:47066144;18:47066144;18:47106028;18:47106028;18:47106028;18:47109955;18:47109955;18:47109955;18:47149635;18:47149635;18:47169340;18:47169340;18:47196870;18:47196870;18:47245663;18:47245663;18:47253347;18:47253347;18:47267507;18:47267507;18:47267990;18:47267990;18:47277223;18:47277223;18:47294121;18:47294121;18:47360060;18:47360060;	rs74489351;rs74489351;rs74489351;rs75495141;rs75495141;rs75495141;rs76055069;rs76055069;rs560779658;rs560779658;rs560779658;rs117791959;rs117791959;rs117791959;rs117035131;rs117035131;rs117035131;rs77757914;rs77757914;rs77757914;rs116843086;rs116843086;rs116843086;rs79943003;rs79943003;rs79943003;rs192446476;rs192446476;rs192446476;rs532987455;rs532987455;rs532987455;rs76290759;rs76290759;rs76290759;rs80204526;rs80204526;rs80204526;rs149615216;rs149615216;rs149615216;rs77960347;rs77960347;rs77960347;rs7235080;rs7235080;rs118043171;rs118043171;rs80175721;rs80175721;rs535907455;rs535907455;rs139224520;rs139224520;rs140565426;rs140565426;rs141945004;rs141945004;rs118154953;rs118154953;rs118112749;rs118112749;rs78923237;rs78923237;	cholesterol;HDL_C;LDL_C;cholesterol;HDL_C;LDL_C;cholesterol;HDL_C;cholesterol;HDL_C;LDL_C;cholesterol;HDL_C;LDL_C;cholesterol;HDL_C;LDL_C;cholesterol;HDL_C;LDL_C;cholesterol;HDL_C;LDL_C;cholesterol;HDL_C;LDL_C;cholesterol;HDL_C;LDL_C;cholesterol;HDL_C;LDL_C;cholesterol;HDL_C;LDL_C;cholesterol;HDL_C;LDL_C;cholesterol;HDL_C;LDL_C;cholesterol;HDL_C;LDL_C;cholesterol;HDL_C;cholesterol;HDL_C;cholesterol;HDL_C;cholesterol;HDL_C;cholesterol;HDL_C;cholesterol;HDL_C;cholesterol;HDL_C;cholesterol;HDL_C;cholesterol;HDL_C;cholesterol;HDL_C;	UKBB;UKBB;UKBB;UKBB;UKBB;UKBB;UKBB;UKBB;UKBB;UKBB;UKBB;UKBB;UKBB;UKBB;UKBB;UKBB;UKBB;UKBB;UKBB;UKBB;UKBB;UKBB;UKBB;UKBB;UKBB;UKBB;UKBB;UKBB;UKBB;UKBB;UKBB;UKBB;UKBB;UKBB;UKBB;UKBB;UKBB;UKBB;UKBB;UKBB;UKBB;UKBB;UKBB;UKBB;UKBB;UKBB;UKBB;UKBB;UKBB;UKBB;UKBB;UKBB;UKBB;UKBB;UKBB;UKBB;UKBB;UKBB;UKBB;UKBB;UKBB;UKBB;UKBB;UKBB;	18:47196870	rs80175721	47179516;47095862;47095862;47091686;47095862;47091686;47109955;47108656;47108656;47109955;47109955;47196870;47196870;47109955;47113165;47258695;47113165;47136392;47258695;47136392;47196870;47177869;47431496;47464423;47431496;47113165;47177869;46639198;47464423;47136392;47258695;47429022;46639198;47128369;47109955;47429022;47131684;47066204;47552802;47128369;47151206;47348536;47131684;47226644;47200119;47027023;47066204;47552802;47477827;47151206;47226644;47348536;47431496;47200119;47027023;47477827;47566647;47151206;47027023;47494673;47128369;47429022;47177869;47391025;46972438;47464423;47131684;46639198;47560840;47361450;46902576;46972438;	-;-;-;-;-;-;rs77960347;rs41469449;rs41469449;rs77960347;rs77960347;rs80175721;rs80175721;rs77960347;rs117623631;rs4939890;rs117623631;rs11872886;rs4939890;rs11872886;rs80175721;rs12458794;rs17658306;rs1790796;rs17658306;rs117623631;rs12458794;rs833500;rs1790796;rs11872886;rs4939890;rs2298624;rs833500;rs75490727;rs77960347;rs2298624;rs7244158;rs118175831;rs72913861;rs75490727;rs12607340;rs145342185;rs7244158;rs11082774;rs117108801;rs12958032;rs118175831;rs72913861;rs1787287;rs12607340;rs11082774;rs145342185;rs17658306;rs117108801;rs12958032;rs1787287;rs78626055;rs12607340;rs12958032;rs117840724;rs75490727;rs2298624;rs12458794;rs12965607;rs2156498;rs1790796;rs7244158;rs833500;rs12965511;rs17726969;rs76856822;rs2156498;	phospholipid_measurement,_high_density_lipoprotein_cholesterol_measurement;ApoA1;HDL-C;ApoA1;HDL2-C;HDL-C;ApoA1;Total_PG;PC;Apolipoprotein_A;HDL_cholesterol;Apolipoprotein_A;HDL_cholesterol;Cholesterol;Apolipoprotein_A;Apolipoprotein_A;HDL_cholesterol;Apolipoprotein_A;HDL_cholesterol;HDL_cholesterol;Cholesterol;Apolipoprotein_A;Apolipoprotein_A;Apolipoprotein_A;HDL_cholesterol;Cholesterol;HDL_cholesterol;Apolipoprotein_A;HDL_cholesterol;Cholesterol;Cholesterol;Apolipoprotein_A;HDL_cholesterol;Apolipoprotein_A;LDL_cholesterol;HDL_cholesterol;Apolipoprotein_A;Apolipoprotein_A;Apolipoprotein_A;HDL_cholesterol;Apolipoprotein_A;Apolipoprotein_A;HDL_cholesterol;Apolipoprotein_A;Apolipoprotein_A;Apolipoprotein_A;HDL_cholesterol;HDL_cholesterol;Apolipoprotein_A;HDL_cholesterol;HDL_cholesterol;HDL_cholesterol;Cholesterol;HDL_cholesterol;Cholesterol;HDL_cholesterol;Apolipoprotein_A;Cholesterol;HDL_cholesterol;Apolipoprotein_A;Cholesterol;Cholesterol;Cholesterol;Apolipoprotein_A;Apolipoprotein_A;Cholesterol;Cholesterol;Cholesterol;Apolipoprotein_A;Apolipoprotein_A;Apolipoprotein_A;HDL_cholesterol;	Davis_et_al.;Locke_et_al.;Locke_et_al.;Locke_et_al.;Locke_et_al.;Locke_et_al.;Locke_et_al.;Locke_et_al.;Locke_et_al.;Sinnott-Armstrong_et_al.;Sinnott-Armstrong_et_al.;Sinnott-Armstrong_et_al.;Sinnott-Armstrong_et_al.;Sinnott-Armstrong_et_al.;Sinnott-Armstrong_et_al.;Sinnott-Armstrong_et_al.;Sinnott-Armstrong_et_al.;Sinnott-Armstrong_et_al.;Sinnott-Armstrong_et_al.;Sinnott-Armstrong_et_al.;Sinnott-Armstrong_et_al.;Sinnott-Armstrong_et_al.;Sinnott-Armstrong_et_al.;Sinnott-Armstrong_et_al.;Sinnott-Armstrong_et_al.;Sinnott-Armstrong_et_al.;Sinnott-Armstrong_et_al.;Sinnott-Armstrong_et_al.;Sinnott-Armstrong_et_al.;Sinnott-Armstrong_et_al.;Sinnott-Armstrong_et_al.;Sinnott-Armstrong_et_al.;Sinnott-Armstrong_et_al.;Sinnott-Armstrong_et_al.;Sinnott-Armstrong_et_al.;Sinnott-Armstrong_et_al.;Sinnott-Armstrong_et_al.;Sinnott-Armstrong_et_al.;Sinnott-Armstrong_et_al.;Sinnott-Armstrong_et_al.;Sinnott-Armstrong_et_al.;Sinnott-Armstrong_et_al.;Sinnott-Armstrong_et_al.;Sinnott-Armstrong_et_al.;Sinnott-Armstrong_et_al.;Sinnott-Armstrong_et_al.;Sinnott-Armstrong_et_al.;Sinnott-Armstrong_et_al.;Sinnott-Armstrong_et_al.;Sinnott-Armstrong_et_al.;Sinnott-Armstrong_et_al.;Sinnott-Armstrong_et_al.;Sinnott-Armstrong_et_al.;Sinnott-Armstrong_et_al.;Sinnott-Armstrong_et_al.;Sinnott-Armstrong_et_al.;Sinnott-Armstrong_et_al.;Sinnott-Armstrong_et_al.;Sinnott-Armstrong_et_al.;Sinnott-Armstrong_et_al.;Sinnott-Armstrong_et_al.;Sinnott-Armstrong_et_al.;Sinnott-Armstrong_et_al.;Sinnott-Armstrong_et_al.;Sinnott-Armstrong_et_al.;Sinnott-Armstrong_et_al.;Sinnott-Armstrong_et_al.;Sinnott-Armstrong_et_al.;Sinnott-Armstrong_et_al.;Sinnott-Armstrong_et_al.;Sinnott-Armstrong_et_al.;Sinnott-Armstrong_et_al.;
18_2	18	46045976	48472898	Serum-C	47109955	18:47109955:A:G	rs77960347	a	g	0.9878	-0.234691	0.0196786	8.646e-33	32.06	29	0.9205	No	LIPG	LIPG	Biology	76	ApoA1;DHA;EstC;FAw3;FAw6;FreeC;HDL2-C;HDL3-C;HDL-C;HDL-D;HDL-TG;IDL-C;IDL-CE;IDL-CE_percent;IDL-C_percent;IDL-FC;IDL-L;IDL-P;IDL-PL;IDL-TG_percent;LA;L-HDL-C;L-HDL-CE;L-HDL-FC;L-HDL-L;L-HDL-P;L-HDL-PL;L-HDL-TG;L-LDL-C;L-LDL-FC;L-LDL-L;L-LDL-P;L-LDL-PL;L-VLDL-PL_percent;M-HDL-C;M-HDL-CE;M-HDL-FC;M-HDL-FC_percent;M-HDL-L;M-HDL-P;M-HDL-PL;M-HDL-TG;M-LDL-PL;MUFA;M-VLDL-CE_percent;M-VLDL-C_percent;M-VLDL-TG_percent;PC;PUFA;Serum-C;SFA;S-HDL-FC;S-HDL-L;S-HDL-P;S-HDL-PL;S-LDL-PL;SM;S-VLDL-C_percent;S-VLDL-FC_percent;S-VLDL-TG_percent;TGbyPG;TotCho;TotFA;TotPG;XL-HDL-C;XL-HDL-CE;XL-HDL-CE_percent;XL-HDL-C_percent;XL-HDL-FC;XL-HDL-L;XL-HDL-P;XL-HDL-PL;XL-HDL-PL_percent;XL-HDL-TG;XL-VLDL-PL_percent;XXL-VLDL-PL_percent;	3	region_18_2_locus_2	missense_variant	NA	NA	NA	NA	NA	Phospholipids in medium HDL (Kettunen J 2016);	rs1540037;rs2156552;rs4939884;rs9304381;rs6507937;rs7241918;rs2156552;rs1943977;rs1943973;rs1540037;rs9304381;rs1943973;rs2000825;rs10438978;rs4939884;rs1970696;rs1943973;rs7239867;rs4939884;rs4939884;rs2000825;rs9304381;rs2156552;rs7241918;rs73959582;rs4939884;rs10438978;rs7240405;rs4939884;rs9304381;rs9304381;rs4939884;rs2000825;rs1970696;rs1943973;rs6507937;rs7240405;rs1943973;rs4939883;rs7241918;rs1943977;rs1970696;rs2187375;rs8086351;rs4939883;rs4939883;rs4939884;rs7234218;rs2156552;rs4939884;rs10438978;rs9304381;rs6507939;rs2156552;rs8086351;rs2187375;rs7241918;rs1540037;rs2000825;rs10438978;rs73959582;rs7241918;rs2000825;rs7241918;rs4939883;rs6507939;rs9304381;rs7240405;rs6507937;rs4121823;rs7239867;rs1943973;rs2156552;rs10438978;rs1970696;rs10438978;rs4939884;rs9304381;rs10438978;rs1540037;rs8086351;rs2187375;rs1540037;rs4939883;rs1970696;rs1943973;rs1970696;rs1943977;rs2156552;rs4939884;rs9304381;rs1540037;rs11662691;rs2187375;rs9304381;rs6507939;rs9304381;rs8086351;rs10438978;rs7228085;rs2156552;rs7244334;rs4939883;rs9304381;rs7241918;rs7229377;rs4939884;rs7229377;rs4939883;rs1540037;rs73959582;rs4939883;rs1970696;rs1943977;rs1540037;rs8086351;rs6507937;rs2187375;rs1943973;rs7241918;rs7244326;rs4939883;rs7240405;rs8086351;rs2187375;rs9304381;rs7241918;rs10438978;rs2187375;rs8086351;rs2156552;rs7239867;rs7241918;rs2000825;rs6507937;rs7241918;rs1943977;rs6507939;rs2156552;rs6507938;rs1943977;rs1943977;rs7241918;rs1540037;rs6507937;rs7239867;rs1943973;rs6507937;rs6507939;rs4939881;rs1970696;rs4939883;rs4939883;rs4939884;rs6507937;rs8086351;rs4939883;rs7228085;rs7228085;rs2187375;rs6507939;rs2156552;rs6507938;rs1970696;rs4939884;rs2187375;rs8086351;rs9304381;rs7239867;rs7240405;rs7239867;rs7239867;rs1943977;rs8086351;rs10438978;rs7241918;rs10438978;rs4939883;rs8086351;rs2187375;rs6507939;rs6507939;rs7240405;rs2187375;rs4939884;rs8086351;rs6507937;rs6507937;rs2187375;rs7240405;rs1970696;rs7239867;rs7239867;rs6507937;rs1943973;rs7239867;rs1970696;rs1540037;rs1943977;rs2156552;rs8086351;rs2187375;rs7240405;rs1943973;rs6507938;rs6507937;rs4939884;rs4939883;rs6507939;rs2156552;rs2000825;rs2000825;rs4939883;rs1540037;rs2000825;rs1943977;rs1970696;rs9304381;rs6507939;rs1943973;rs6507939;rs6507939;rs2000825;rs1943977;rs1943973;rs1943973;rs11662691;rs7240405;rs2000825;rs6507939;rs4121823;rs7241918;rs6507939;rs7240405;rs7239867;rs4939883;rs10438978;rs6507938;rs7239867;rs6507939;rs6507937;rs8086351;rs2187375;rs1540037;rs1540037;rs9304381;rs2156552;rs73959582;rs7240405;rs6507937;rs1943973;rs1943977;rs2000825;rs2000825;rs7241918;rs1540037;rs8086351;rs2187375;rs1943977;rs73959582;rs7240405;rs6507939;rs1943977;rs1970696;rs4939884;rs1943973;rs1943973;rs7241918;rs7239867;rs6507937;rs10438978;rs1943973;rs1943973;rs8086351;rs2156552;rs2156552;rs7239867;rs2187375;rs2000825;rs10438978;rs6507939;rs7240405;rs1943977;rs1105654;rs10438978;rs6507939;rs7240405;rs2000825;rs7240405;rs2156552;rs6507939;rs7239867;	Total_lipids_in_large_HDL;ApoA1;Cholesterol_esters_in_large_HDL;Free_cholesterol_in_large_HDL;Free_cholesterol_in_medium_HDL;Concentration_of_medium_HDL_particles;Total_lipids_in_very_large_HDL;Total_cholesterol_in_HDL;Concentration_of_very_large_HDL_particles;Free_cholesterol_in_very_large_HDL;Total_lipids_in_large_HDL;Phospholipids_in_medium_HDL;Total_lipids_in_large_HDL;ApoA1;Total_cholesterol_in_HDL;Free_cholesterol_in_large_HDL;Total_cholesterol_in_HDL;Triglycerides_in_very_large_HDL;Total_lipids_in_large_HDL;Phospholipids_in_medium_HDL;Free_cholesterol_in_medium_HDL;Triglycerides_in_very_large_HDL;Total_cholesterol_in_large_HDL;Total_cholesterol_in_large_HDL;Concentration_of_large_HDL_particles;Total_cholesterol_in_very_large_HDL;Phospholipids_in_large_HDL;ApoA1;Phospholipids_in_large_HDL;Total_cholesterol_in_HDL;Total_cholesterol_in_very_large_HDL;Concentration_of_medium_HDL_particles;ApoA1;Total_lipids_in_large_HDL;HDL_diameter;Triglycerides_in_very_large_HDL;Phospholipids_in_large_HDL;Total_cholesterol_in_very_large_HDL;Total_cholesterol_in_large_HDL;Free_cholesterol_in_medium_HDL;Free_cholesterol_in_medium_HDL;HDL_diameter;Triglycerides_in_very_large_HDL;Triglycerides_in_very_large_HDL;Triglycerides_in_very_large_HDL;ApoA1;HDL_diameter;Triglycerides_in_very_large_HDL;HDL_diameter;Free_cholesterol_in_very_large_HDL;HDL_diameter;Phospholipids_in_large_HDL;Total_cholesterol_in_very_large_HDL;Free_cholesterol_in_very_large_HDL;Total_cholesterol_in_large_HDL;Total_cholesterol_in_large_HDL;Triglycerides_in_very_large_HDL;Free_cholesterol_in_large_HDL;Phospholipids_in_large_HDL;Triglycerides_in_very_large_HDL;ApoA1;Total_cholesterol_in_very_large_HDL;Triglycerides_in_very_large_HDL;ApoA1;Total_cholesterol_in_very_large_HDL;Free_cholesterol_in_very_large_HDL;ApoA1;Triglycerides_in_very_large_HDL;Total_cholesterol_in_large_HDL;HDL_diameter;Total_cholesterol_in_large_HDL;Free_cholesterol_in_very_large_HDL;Cholesterol_esters_in_large_HDL;Free_cholesterol_in_very_large_HDL;Total_cholesterol_in_HDL;Cholesterol_esters_in_very_large_HDL;ApoA1;Phospholipids_in_medium_HDL;Total_lipids_in_very_large_HDL;HDL_diameter;Total_cholesterol_in_very_large_HDL;Total_cholesterol_in_very_large_HDL;Cholesterol_esters_in_very_large_HDL;Cholesterol_esters_in_large_HDL;Triglycerides_in_very_large_HDL;Free_cholesterol_in_large_HDL;Phospholipids_in_large_HDL;Total_cholesterol_in_large_HDL;Concentration_of_large_HDL_particles;Total_lipids_in_very_large_HDL;HDL_diameter;Phospholipids_in_large_HDL;Concentration_of_medium_HDL_particles;Cholesterol_esters_in_large_HDL;Concentration_of_medium_HDL_particles;Concentration_of_large_HDL_particles;Free_cholesterol_in_medium_HDL;Cholesterol_esters_in_large_HDL;Phospholipids_in_medium_HDL;Triglycerides_in_very_large_HDL;Triglycerides_in_very_large_HDL;Triglycerides_in_very_large_HDL;Cholesterol_esters_in_very_large_HDL;Cholesterol_esters_in_very_large_HDL;Cholesterol_esters_in_large_HDL;HDL_diameter;Free_cholesterol_in_medium_HDL;Triglycerides_in_very_large_HDL;HDL_diameter;ApoA1;Triglycerides_in_very_large_HDL;Concentration_of_large_HDL_particles;ApoA1;Cholesterol_esters_in_large_HDL;Total_cholesterol_in_large_HDL;Cholesterol_esters_in_very_large_HDL;Cholesterol_esters_in_large_HDL;Cholesterol_esters_in_very_large_HDL;Concentration_of_large_HDL_particles;Concentration_of_large_HDL_particles;Triglycerides_in_very_large_HDL;Total_lipids_in_very_large_HDL;Total_cholesterol_in_large_HDL;Concentration_of_large_HDL_particles;Concentration_of_large_HDL_particles;Total_lipids_in_very_large_HDL;Total_lipids_in_very_large_HDL;Total_cholesterol_in_large_HDL;Total_lipids_in_very_large_HDL;Total_lipids_in_very_large_HDL;Free_cholesterol_in_large_HDL;Cholesterol_esters_in_large_HDL;Cholesterol_esters_in_very_large_HDL;Total_cholesterol_in_large_HDL;Concentration_of_large_HDL_particles;HDL_diameter;Total_lipids_in_very_large_HDL;Total_cholesterol_in_large_HDL;Total_lipids_in_large_HDL;HDL_diameter;Cholesterol_esters_in_very_large_HDL;Concentration_of_large_HDL_particles;Free_cholesterol_in_large_HDL;Total_cholesterol_in_HDL;Cholesterol_esters_in_very_large_HDL;Concentration_of_large_HDL_particles;Total_cholesterol_in_large_HDL;Total_lipids_in_very_large_HDL;Phospholipids_in_very_large_HDL;Triglycerides_in_very_large_HDL;Cholesterol_esters_in_very_large_HDL;Total_cholesterol_in_HDL;Total_lipids_in_large_HDL;Cholesterol_esters_in_very_large_HDL;HDL_diameter;Concentration_of_medium_HDL_particles;Free_cholesterol_in_large_HDL;Serum_XL-HDL-TG;XL-HDL-TG;Concentration_of_medium_HDL_particles;Total_lipids_in_large_HDL;Total_cholesterol_in_HDL;Phospholipids_in_medium_HDL;Total_lipids_in_very_large_HDL;Triglycerides_in_very_large_HDL;HDL_diameter;HDL_diameter;Total_cholesterol_in_large_HDL;Phospholipids_in_medium_HDL;Phospholipids_in_medium_HDL;Total_lipids_in_very_large_HDL;Cholesterol_esters_in_very_large_HDL;HDL_diameter;Free_cholesterol_in_large_HDL;Cholesterol_esters_in_large_HDL;Total_lipids_in_large_HDL;Concentration_of_large_HDL_particles;Concentration_of_medium_HDL_particles;Phospholipids_in_medium_HDL;Free_cholesterol_in_large_HDL;Free_cholesterol_in_medium_HDL;ApoA1;Concentration_of_large_HDL_particles;Phospholipids_in_medium_HDL;Total_cholesterol_in_large_HDL;Total_lipids_in_large_HDL;Free_cholesterol_in_large_HDL;Phospholipids_in_medium_HDL;Total_lipids_in_large_HDL;Cholesterol_esters_in_large_HDL;Total_cholesterol_in_large_HDL;HDL_diameter;Free_cholesterol_in_large_HDL;Concentration_of_medium_HDL_particles;Free_cholesterol_in_medium_HDL;Concentration_of_medium_HDL_particles;Cholesterol_esters_in_large_HDL;Phospholipids_in_medium_HDL;Free_cholesterol_in_large_HDL;Concentration_of_medium_HDL_particles;ApoA1;ApoA1;Concentration_of_medium_HDL_particles;Total_lipids_in_large_HDL;ApoA1;Total_lipids_in_large_HDL;Concentration_of_large_HDL_particles;Phospholipids_in_medium_HDL;Cholesterol_esters_in_large_HDL;Phospholipids_in_large_HDL;Cholesterol_esters_in_large_HDL;Total_lipids_in_very_large_HDL;Free_cholesterol_in_medium_HDL;Concentration_of_large_HDL_particles;Cholesterol_esters_in_very_large_HDL;Total_lipids_in_large_HDL;Phospholipids_in_medium_HDL;Concentration_of_large_HDL_particles;Free_cholesterol_in_large_HDL;ApoA1;Concentration_of_very_large_HDL_particles;Phospholipids_in_large_HDL;Concentration_of_large_HDL_particles;Concentration_of_medium_HDL_particles;Phospholipids_in_very_large_HDL;Cholesterol_esters_in_large_HDL;Phospholipids_in_medium_HDL;Total_lipids_in_very_large_HDL;Phospholipids_in_medium_HDL;Concentration_of_medium_HDL_particles;Triglycerides_in_very_large_HDL;Total_cholesterol_in_HDL;Total_lipids_in_very_large_HDL;Free_cholesterol_in_large_HDL;Total_lipids_in_large_HDL;Phospholipids_in_large_HDL;Free_cholesterol_in_large_HDL;Triglycerides_in_very_large_HDL;Total_cholesterol_in_HDL;Phospholipids_in_medium_HDL;ApoA1;Total_cholesterol_in_HDL;Total_cholesterol_in_HDL;Total_lipids_in_very_large_HDL;Free_cholesterol_in_medium_HDL;Cholesterol_esters_in_large_HDL;Phospholipids_in_medium_HDL;HDL_diameter;Cholesterol_esters_in_very_large_HDL;Total_cholesterol_in_HDL;Concentration_of_medium_HDL_particles;ApoA1;HDL_diameter;Concentration_of_medium_HDL_particles;Phospholipids_in_large_HDL;Triglycerides_in_very_large_HDL;Phospholipids_in_large_HDL;Phospholipids_in_large_HDL;Phospholipids_in_medium_HDL;Phospholipids_in_large_HDL;HDL_diameter;HDL_diameter;Triglycerides_in_very_large_HDL;Concentration_of_large_HDL_particles;Free_cholesterol_in_large_HDL;Phospholipids_in_large_HDL;Triglycerides_in_very_large_HDL;Phospholipids_in_medium_HDL;Free_cholesterol_in_medium_HDL;Phospholipids_in_large_HDL;Total_lipids_in_large_HDL;Total_lipids_in_very_large_HDL;Cholesterol_esters_in_very_large_HDL;Free_cholesterol_in_medium_HDL;Free_cholesterol_in_medium_HDL;Total_cholesterol_in_very_large_HDL;ApoA1;Free_cholesterol_in_medium_HDL;Free_cholesterol_in_large_HDL;Total_cholesterol_in_very_large_HDL;Cholesterol_esters_in_very_large_HDL;Total_lipids_in_large_HDL;Phospholipids_in_large_HDL;Triglycerides_in_very_large_HDL;Total_cholesterol_in_HDL;Total_cholesterol_in_HDL;Total_cholesterol_in_HDL;Total_cholesterol_in_HDL;Free_cholesterol_in_medium_HDL;Cholesterol_esters_in_very_large_HDL;Triglycerides_in_very_large_HDL;Phospholipids_in_large_HDL;	18:46578242;18:46578242;18:46578242;18:46617716;18:46617716;18:46617716;18:46618925;18:46618925;18:46633032;18:46633032;18:46633032;18:46637432;18:46637432;18:46637432;18:46652764;18:46652764;18:46652764;18:46657577;18:46657577;18:46657577;18:46684630;18:46684630;18:46684630;18:46754064;18:46754064;18:46754064;18:46888639;18:46888639;18:46888639;18:46939847;18:46939847;18:46939847;18:47049700;18:47049700;18:47049700;18:47066144;18:47066144;18:47066144;18:47106028;18:47106028;18:47106028;18:47109955;18:47109955;18:47109955;18:47149635;18:47149635;18:47169340;18:47169340;18:47196870;18:47196870;18:47245663;18:47245663;18:47253347;18:47253347;18:47267507;18:47267507;18:47267990;18:47267990;18:47277223;18:47277223;18:47294121;18:47294121;18:47360060;18:47360060;	rs74489351;rs74489351;rs74489351;rs75495141;rs75495141;rs75495141;rs76055069;rs76055069;rs560779658;rs560779658;rs560779658;rs117791959;rs117791959;rs117791959;rs117035131;rs117035131;rs117035131;rs77757914;rs77757914;rs77757914;rs116843086;rs116843086;rs116843086;rs79943003;rs79943003;rs79943003;rs192446476;rs192446476;rs192446476;rs532987455;rs532987455;rs532987455;rs76290759;rs76290759;rs76290759;rs80204526;rs80204526;rs80204526;rs149615216;rs149615216;rs149615216;rs77960347;rs77960347;rs77960347;rs7235080;rs7235080;rs118043171;rs118043171;rs80175721;rs80175721;rs535907455;rs535907455;rs139224520;rs139224520;rs140565426;rs140565426;rs141945004;rs141945004;rs118154953;rs118154953;rs118112749;rs118112749;rs78923237;rs78923237;	cholesterol;HDL_C;LDL_C;cholesterol;HDL_C;LDL_C;cholesterol;HDL_C;cholesterol;HDL_C;LDL_C;cholesterol;HDL_C;LDL_C;cholesterol;HDL_C;LDL_C;cholesterol;HDL_C;LDL_C;cholesterol;HDL_C;LDL_C;cholesterol;HDL_C;LDL_C;cholesterol;HDL_C;LDL_C;cholesterol;HDL_C;LDL_C;cholesterol;HDL_C;LDL_C;cholesterol;HDL_C;LDL_C;cholesterol;HDL_C;LDL_C;cholesterol;HDL_C;LDL_C;cholesterol;HDL_C;cholesterol;HDL_C;cholesterol;HDL_C;cholesterol;HDL_C;cholesterol;HDL_C;cholesterol;HDL_C;cholesterol;HDL_C;cholesterol;HDL_C;cholesterol;HDL_C;cholesterol;HDL_C;	UKBB;UKBB;UKBB;UKBB;UKBB;UKBB;UKBB;UKBB;UKBB;UKBB;UKBB;UKBB;UKBB;UKBB;UKBB;UKBB;UKBB;UKBB;UKBB;UKBB;UKBB;UKBB;UKBB;UKBB;UKBB;UKBB;UKBB;UKBB;UKBB;UKBB;UKBB;UKBB;UKBB;UKBB;UKBB;UKBB;UKBB;UKBB;UKBB;UKBB;UKBB;UKBB;UKBB;UKBB;UKBB;UKBB;UKBB;UKBB;UKBB;UKBB;UKBB;UKBB;UKBB;UKBB;UKBB;UKBB;UKBB;UKBB;UKBB;UKBB;UKBB;UKBB;UKBB;UKBB;	18:47196870	rs80175721	47179516;47095862;47095862;47091686;47095862;47091686;47109955;47108656;47108656;47109955;47109955;47196870;47196870;47109955;47113165;47258695;47113165;47136392;47258695;47136392;47196870;47177869;47431496;47464423;47431496;47113165;47177869;46639198;47464423;47136392;47258695;47429022;46639198;47128369;47109955;47429022;47131684;47066204;47552802;47128369;47151206;47348536;47131684;47226644;47200119;47027023;47066204;47552802;47477827;47151206;47226644;47348536;47431496;47200119;47027023;47477827;47566647;47151206;47027023;47494673;47128369;47429022;47177869;47391025;46972438;47464423;47131684;46639198;47560840;47361450;46902576;46972438;	-;-;-;-;-;-;rs77960347;rs41469449;rs41469449;rs77960347;rs77960347;rs80175721;rs80175721;rs77960347;rs117623631;rs4939890;rs117623631;rs11872886;rs4939890;rs11872886;rs80175721;rs12458794;rs17658306;rs1790796;rs17658306;rs117623631;rs12458794;rs833500;rs1790796;rs11872886;rs4939890;rs2298624;rs833500;rs75490727;rs77960347;rs2298624;rs7244158;rs118175831;rs72913861;rs75490727;rs12607340;rs145342185;rs7244158;rs11082774;rs117108801;rs12958032;rs118175831;rs72913861;rs1787287;rs12607340;rs11082774;rs145342185;rs17658306;rs117108801;rs12958032;rs1787287;rs78626055;rs12607340;rs12958032;rs117840724;rs75490727;rs2298624;rs12458794;rs12965607;rs2156498;rs1790796;rs7244158;rs833500;rs12965511;rs17726969;rs76856822;rs2156498;	phospholipid_measurement,_high_density_lipoprotein_cholesterol_measurement;ApoA1;HDL-C;ApoA1;HDL2-C;HDL-C;ApoA1;Total_PG;PC;Apolipoprotein_A;HDL_cholesterol;Apolipoprotein_A;HDL_cholesterol;Cholesterol;Apolipoprotein_A;Apolipoprotein_A;HDL_cholesterol;Apolipoprotein_A;HDL_cholesterol;HDL_cholesterol;Cholesterol;Apolipoprotein_A;Apolipoprotein_A;Apolipoprotein_A;HDL_cholesterol;Cholesterol;HDL_cholesterol;Apolipoprotein_A;HDL_cholesterol;Cholesterol;Cholesterol;Apolipoprotein_A;HDL_cholesterol;Apolipoprotein_A;LDL_cholesterol;HDL_cholesterol;Apolipoprotein_A;Apolipoprotein_A;Apolipoprotein_A;HDL_cholesterol;Apolipoprotein_A;Apolipoprotein_A;HDL_cholesterol;Apolipoprotein_A;Apolipoprotein_A;Apolipoprotein_A;HDL_cholesterol;HDL_cholesterol;Apolipoprotein_A;HDL_cholesterol;HDL_cholesterol;HDL_cholesterol;Cholesterol;HDL_cholesterol;Cholesterol;HDL_cholesterol;Apolipoprotein_A;Cholesterol;HDL_cholesterol;Apolipoprotein_A;Cholesterol;Cholesterol;Cholesterol;Apolipoprotein_A;Apolipoprotein_A;Cholesterol;Cholesterol;Cholesterol;Apolipoprotein_A;Apolipoprotein_A;Apolipoprotein_A;HDL_cholesterol;	Davis_et_al.;Locke_et_al.;Locke_et_al.;Locke_et_al.;Locke_et_al.;Locke_et_al.;Locke_et_al.;Locke_et_al.;Locke_et_al.;Sinnott-Armstrong_et_al.;Sinnott-Armstrong_et_al.;Sinnott-Armstrong_et_al.;Sinnott-Armstrong_et_al.;Sinnott-Armstrong_et_al.;Sinnott-Armstrong_et_al.;Sinnott-Armstrong_et_al.;Sinnott-Armstrong_et_al.;Sinnott-Armstrong_et_al.;Sinnott-Armstrong_et_al.;Sinnott-Armstrong_et_al.;Sinnott-Armstrong_et_al.;Sinnott-Armstrong_et_al.;Sinnott-Armstrong_et_al.;Sinnott-Armstrong_et_al.;Sinnott-Armstrong_et_al.;Sinnott-Armstrong_et_al.;Sinnott-Armstrong_et_al.;Sinnott-Armstrong_et_al.;Sinnott-Armstrong_et_al.;Sinnott-Armstrong_et_al.;Sinnott-Armstrong_et_al.;Sinnott-Armstrong_et_al.;Sinnott-Armstrong_et_al.;Sinnott-Armstrong_et_al.;Sinnott-Armstrong_et_al.;Sinnott-Armstrong_et_al.;Sinnott-Armstrong_et_al.;Sinnott-Armstrong_et_al.;Sinnott-Armstrong_et_al.;Sinnott-Armstrong_et_al.;Sinnott-Armstrong_et_al.;Sinnott-Armstrong_et_al.;Sinnott-Armstrong_et_al.;Sinnott-Armstrong_et_al.;Sinnott-Armstrong_et_al.;Sinnott-Armstrong_et_al.;Sinnott-Armstrong_et_al.;Sinnott-Armstrong_et_al.;Sinnott-Armstrong_et_al.;Sinnott-Armstrong_et_al.;Sinnott-Armstrong_et_al.;Sinnott-Armstrong_et_al.;Sinnott-Armstrong_et_al.;Sinnott-Armstrong_et_al.;Sinnott-Armstrong_et_al.;Sinnott-Armstrong_et_al.;Sinnott-Armstrong_et_al.;Sinnott-Armstrong_et_al.;Sinnott-Armstrong_et_al.;Sinnott-Armstrong_et_al.;Sinnott-Armstrong_et_al.;Sinnott-Armstrong_et_al.;Sinnott-Armstrong_et_al.;Sinnott-Armstrong_et_al.;Sinnott-Armstrong_et_al.;Sinnott-Armstrong_et_al.;Sinnott-Armstrong_et_al.;Sinnott-Armstrong_et_al.;Sinnott-Armstrong_et_al.;Sinnott-Armstrong_et_al.;Sinnott-Armstrong_et_al.;Sinnott-Armstrong_et_al.;
18_2	18	46045976	48472898	M-HDL-FC_percent	47109955	18:47109955:A:G	rs77960347	a	g	0.9877	-0.224307	0.0195691	2.04e-30	29.69	29	0.06095	No	LIPG	LIPG	Biology	76	ApoA1;DHA;EstC;FAw3;FAw6;FreeC;HDL2-C;HDL3-C;HDL-C;HDL-D;HDL-TG;IDL-C;IDL-CE;IDL-CE_percent;IDL-C_percent;IDL-FC;IDL-L;IDL-P;IDL-PL;IDL-TG_percent;LA;L-HDL-C;L-HDL-CE;L-HDL-FC;L-HDL-L;L-HDL-P;L-HDL-PL;L-HDL-TG;L-LDL-C;L-LDL-FC;L-LDL-L;L-LDL-P;L-LDL-PL;L-VLDL-PL_percent;M-HDL-C;M-HDL-CE;M-HDL-FC;M-HDL-FC_percent;M-HDL-L;M-HDL-P;M-HDL-PL;M-HDL-TG;M-LDL-PL;MUFA;M-VLDL-CE_percent;M-VLDL-C_percent;M-VLDL-TG_percent;PC;PUFA;Serum-C;SFA;S-HDL-FC;S-HDL-L;S-HDL-P;S-HDL-PL;S-LDL-PL;SM;S-VLDL-C_percent;S-VLDL-FC_percent;S-VLDL-TG_percent;TGbyPG;TotCho;TotFA;TotPG;XL-HDL-C;XL-HDL-CE;XL-HDL-CE_percent;XL-HDL-C_percent;XL-HDL-FC;XL-HDL-L;XL-HDL-P;XL-HDL-PL;XL-HDL-PL_percent;XL-HDL-TG;XL-VLDL-PL_percent;XXL-VLDL-PL_percent;	3	region_18_2_locus_2	missense_variant	NA	NA	NA	NA	NA	Phospholipids in medium HDL (Kettunen J 2016);	rs1540037;rs2156552;rs4939884;rs9304381;rs6507937;rs7241918;rs2156552;rs1943977;rs1943973;rs1540037;rs9304381;rs1943973;rs2000825;rs10438978;rs4939884;rs1970696;rs1943973;rs7239867;rs4939884;rs4939884;rs2000825;rs9304381;rs2156552;rs7241918;rs73959582;rs4939884;rs10438978;rs7240405;rs4939884;rs9304381;rs9304381;rs4939884;rs2000825;rs1970696;rs1943973;rs6507937;rs7240405;rs1943973;rs4939883;rs7241918;rs1943977;rs1970696;rs2187375;rs8086351;rs4939883;rs4939883;rs4939884;rs7234218;rs2156552;rs4939884;rs10438978;rs9304381;rs6507939;rs2156552;rs8086351;rs2187375;rs7241918;rs1540037;rs2000825;rs10438978;rs73959582;rs7241918;rs2000825;rs7241918;rs4939883;rs6507939;rs9304381;rs7240405;rs6507937;rs4121823;rs7239867;rs1943973;rs2156552;rs10438978;rs1970696;rs10438978;rs4939884;rs9304381;rs10438978;rs1540037;rs8086351;rs2187375;rs1540037;rs4939883;rs1970696;rs1943973;rs1970696;rs1943977;rs2156552;rs4939884;rs9304381;rs1540037;rs11662691;rs2187375;rs9304381;rs6507939;rs9304381;rs8086351;rs10438978;rs7228085;rs2156552;rs7244334;rs4939883;rs9304381;rs7241918;rs7229377;rs4939884;rs7229377;rs4939883;rs1540037;rs73959582;rs4939883;rs1970696;rs1943977;rs1540037;rs8086351;rs6507937;rs2187375;rs1943973;rs7241918;rs7244326;rs4939883;rs7240405;rs8086351;rs2187375;rs9304381;rs7241918;rs10438978;rs2187375;rs8086351;rs2156552;rs7239867;rs7241918;rs2000825;rs6507937;rs7241918;rs1943977;rs6507939;rs2156552;rs6507938;rs1943977;rs1943977;rs7241918;rs1540037;rs6507937;rs7239867;rs1943973;rs6507937;rs6507939;rs4939881;rs1970696;rs4939883;rs4939883;rs4939884;rs6507937;rs8086351;rs4939883;rs7228085;rs7228085;rs2187375;rs6507939;rs2156552;rs6507938;rs1970696;rs4939884;rs2187375;rs8086351;rs9304381;rs7239867;rs7240405;rs7239867;rs7239867;rs1943977;rs8086351;rs10438978;rs7241918;rs10438978;rs4939883;rs8086351;rs2187375;rs6507939;rs6507939;rs7240405;rs2187375;rs4939884;rs8086351;rs6507937;rs6507937;rs2187375;rs7240405;rs1970696;rs7239867;rs7239867;rs6507937;rs1943973;rs7239867;rs1970696;rs1540037;rs1943977;rs2156552;rs8086351;rs2187375;rs7240405;rs1943973;rs6507938;rs6507937;rs4939884;rs4939883;rs6507939;rs2156552;rs2000825;rs2000825;rs4939883;rs1540037;rs2000825;rs1943977;rs1970696;rs9304381;rs6507939;rs1943973;rs6507939;rs6507939;rs2000825;rs1943977;rs1943973;rs1943973;rs11662691;rs7240405;rs2000825;rs6507939;rs4121823;rs7241918;rs6507939;rs7240405;rs7239867;rs4939883;rs10438978;rs6507938;rs7239867;rs6507939;rs6507937;rs8086351;rs2187375;rs1540037;rs1540037;rs9304381;rs2156552;rs73959582;rs7240405;rs6507937;rs1943973;rs1943977;rs2000825;rs2000825;rs7241918;rs1540037;rs8086351;rs2187375;rs1943977;rs73959582;rs7240405;rs6507939;rs1943977;rs1970696;rs4939884;rs1943973;rs1943973;rs7241918;rs7239867;rs6507937;rs10438978;rs1943973;rs1943973;rs8086351;rs2156552;rs2156552;rs7239867;rs2187375;rs2000825;rs10438978;rs6507939;rs7240405;rs1943977;rs1105654;rs10438978;rs6507939;rs7240405;rs2000825;rs7240405;rs2156552;rs6507939;rs7239867;	Total_lipids_in_large_HDL;ApoA1;Cholesterol_esters_in_large_HDL;Free_cholesterol_in_large_HDL;Free_cholesterol_in_medium_HDL;Concentration_of_medium_HDL_particles;Total_lipids_in_very_large_HDL;Total_cholesterol_in_HDL;Concentration_of_very_large_HDL_particles;Free_cholesterol_in_very_large_HDL;Total_lipids_in_large_HDL;Phospholipids_in_medium_HDL;Total_lipids_in_large_HDL;ApoA1;Total_cholesterol_in_HDL;Free_cholesterol_in_large_HDL;Total_cholesterol_in_HDL;Triglycerides_in_very_large_HDL;Total_lipids_in_large_HDL;Phospholipids_in_medium_HDL;Free_cholesterol_in_medium_HDL;Triglycerides_in_very_large_HDL;Total_cholesterol_in_large_HDL;Total_cholesterol_in_large_HDL;Concentration_of_large_HDL_particles;Total_cholesterol_in_very_large_HDL;Phospholipids_in_large_HDL;ApoA1;Phospholipids_in_large_HDL;Total_cholesterol_in_HDL;Total_cholesterol_in_very_large_HDL;Concentration_of_medium_HDL_particles;ApoA1;Total_lipids_in_large_HDL;HDL_diameter;Triglycerides_in_very_large_HDL;Phospholipids_in_large_HDL;Total_cholesterol_in_very_large_HDL;Total_cholesterol_in_large_HDL;Free_cholesterol_in_medium_HDL;Free_cholesterol_in_medium_HDL;HDL_diameter;Triglycerides_in_very_large_HDL;Triglycerides_in_very_large_HDL;Triglycerides_in_very_large_HDL;ApoA1;HDL_diameter;Triglycerides_in_very_large_HDL;HDL_diameter;Free_cholesterol_in_very_large_HDL;HDL_diameter;Phospholipids_in_large_HDL;Total_cholesterol_in_very_large_HDL;Free_cholesterol_in_very_large_HDL;Total_cholesterol_in_large_HDL;Total_cholesterol_in_large_HDL;Triglycerides_in_very_large_HDL;Free_cholesterol_in_large_HDL;Phospholipids_in_large_HDL;Triglycerides_in_very_large_HDL;ApoA1;Total_cholesterol_in_very_large_HDL;Triglycerides_in_very_large_HDL;ApoA1;Total_cholesterol_in_very_large_HDL;Free_cholesterol_in_very_large_HDL;ApoA1;Triglycerides_in_very_large_HDL;Total_cholesterol_in_large_HDL;HDL_diameter;Total_cholesterol_in_large_HDL;Free_cholesterol_in_very_large_HDL;Cholesterol_esters_in_large_HDL;Free_cholesterol_in_very_large_HDL;Total_cholesterol_in_HDL;Cholesterol_esters_in_very_large_HDL;ApoA1;Phospholipids_in_medium_HDL;Total_lipids_in_very_large_HDL;HDL_diameter;Total_cholesterol_in_very_large_HDL;Total_cholesterol_in_very_large_HDL;Cholesterol_esters_in_very_large_HDL;Cholesterol_esters_in_large_HDL;Triglycerides_in_very_large_HDL;Free_cholesterol_in_large_HDL;Phospholipids_in_large_HDL;Total_cholesterol_in_large_HDL;Concentration_of_large_HDL_particles;Total_lipids_in_very_large_HDL;HDL_diameter;Phospholipids_in_large_HDL;Concentration_of_medium_HDL_particles;Cholesterol_esters_in_large_HDL;Concentration_of_medium_HDL_particles;Concentration_of_large_HDL_particles;Free_cholesterol_in_medium_HDL;Cholesterol_esters_in_large_HDL;Phospholipids_in_medium_HDL;Triglycerides_in_very_large_HDL;Triglycerides_in_very_large_HDL;Triglycerides_in_very_large_HDL;Cholesterol_esters_in_very_large_HDL;Cholesterol_esters_in_very_large_HDL;Cholesterol_esters_in_large_HDL;HDL_diameter;Free_cholesterol_in_medium_HDL;Triglycerides_in_very_large_HDL;HDL_diameter;ApoA1;Triglycerides_in_very_large_HDL;Concentration_of_large_HDL_particles;ApoA1;Cholesterol_esters_in_large_HDL;Total_cholesterol_in_large_HDL;Cholesterol_esters_in_very_large_HDL;Cholesterol_esters_in_large_HDL;Cholesterol_esters_in_very_large_HDL;Concentration_of_large_HDL_particles;Concentration_of_large_HDL_particles;Triglycerides_in_very_large_HDL;Total_lipids_in_very_large_HDL;Total_cholesterol_in_large_HDL;Concentration_of_large_HDL_particles;Concentration_of_large_HDL_particles;Total_lipids_in_very_large_HDL;Total_lipids_in_very_large_HDL;Total_cholesterol_in_large_HDL;Total_lipids_in_very_large_HDL;Total_lipids_in_very_large_HDL;Free_cholesterol_in_large_HDL;Cholesterol_esters_in_large_HDL;Cholesterol_esters_in_very_large_HDL;Total_cholesterol_in_large_HDL;Concentration_of_large_HDL_particles;HDL_diameter;Total_lipids_in_very_large_HDL;Total_cholesterol_in_large_HDL;Total_lipids_in_large_HDL;HDL_diameter;Cholesterol_esters_in_very_large_HDL;Concentration_of_large_HDL_particles;Free_cholesterol_in_large_HDL;Total_cholesterol_in_HDL;Cholesterol_esters_in_very_large_HDL;Concentration_of_large_HDL_particles;Total_cholesterol_in_large_HDL;Total_lipids_in_very_large_HDL;Phospholipids_in_very_large_HDL;Triglycerides_in_very_large_HDL;Cholesterol_esters_in_very_large_HDL;Total_cholesterol_in_HDL;Total_lipids_in_large_HDL;Cholesterol_esters_in_very_large_HDL;HDL_diameter;Concentration_of_medium_HDL_particles;Free_cholesterol_in_large_HDL;Serum_XL-HDL-TG;XL-HDL-TG;Concentration_of_medium_HDL_particles;Total_lipids_in_large_HDL;Total_cholesterol_in_HDL;Phospholipids_in_medium_HDL;Total_lipids_in_very_large_HDL;Triglycerides_in_very_large_HDL;HDL_diameter;HDL_diameter;Total_cholesterol_in_large_HDL;Phospholipids_in_medium_HDL;Phospholipids_in_medium_HDL;Total_lipids_in_very_large_HDL;Cholesterol_esters_in_very_large_HDL;HDL_diameter;Free_cholesterol_in_large_HDL;Cholesterol_esters_in_large_HDL;Total_lipids_in_large_HDL;Concentration_of_large_HDL_particles;Concentration_of_medium_HDL_particles;Phospholipids_in_medium_HDL;Free_cholesterol_in_large_HDL;Free_cholesterol_in_medium_HDL;ApoA1;Concentration_of_large_HDL_particles;Phospholipids_in_medium_HDL;Total_cholesterol_in_large_HDL;Total_lipids_in_large_HDL;Free_cholesterol_in_large_HDL;Phospholipids_in_medium_HDL;Total_lipids_in_large_HDL;Cholesterol_esters_in_large_HDL;Total_cholesterol_in_large_HDL;HDL_diameter;Free_cholesterol_in_large_HDL;Concentration_of_medium_HDL_particles;Free_cholesterol_in_medium_HDL;Concentration_of_medium_HDL_particles;Cholesterol_esters_in_large_HDL;Phospholipids_in_medium_HDL;Free_cholesterol_in_large_HDL;Concentration_of_medium_HDL_particles;ApoA1;ApoA1;Concentration_of_medium_HDL_particles;Total_lipids_in_large_HDL;ApoA1;Total_lipids_in_large_HDL;Concentration_of_large_HDL_particles;Phospholipids_in_medium_HDL;Cholesterol_esters_in_large_HDL;Phospholipids_in_large_HDL;Cholesterol_esters_in_large_HDL;Total_lipids_in_very_large_HDL;Free_cholesterol_in_medium_HDL;Concentration_of_large_HDL_particles;Cholesterol_esters_in_very_large_HDL;Total_lipids_in_large_HDL;Phospholipids_in_medium_HDL;Concentration_of_large_HDL_particles;Free_cholesterol_in_large_HDL;ApoA1;Concentration_of_very_large_HDL_particles;Phospholipids_in_large_HDL;Concentration_of_large_HDL_particles;Concentration_of_medium_HDL_particles;Phospholipids_in_very_large_HDL;Cholesterol_esters_in_large_HDL;Phospholipids_in_medium_HDL;Total_lipids_in_very_large_HDL;Phospholipids_in_medium_HDL;Concentration_of_medium_HDL_particles;Triglycerides_in_very_large_HDL;Total_cholesterol_in_HDL;Total_lipids_in_very_large_HDL;Free_cholesterol_in_large_HDL;Total_lipids_in_large_HDL;Phospholipids_in_large_HDL;Free_cholesterol_in_large_HDL;Triglycerides_in_very_large_HDL;Total_cholesterol_in_HDL;Phospholipids_in_medium_HDL;ApoA1;Total_cholesterol_in_HDL;Total_cholesterol_in_HDL;Total_lipids_in_very_large_HDL;Free_cholesterol_in_medium_HDL;Cholesterol_esters_in_large_HDL;Phospholipids_in_medium_HDL;HDL_diameter;Cholesterol_esters_in_very_large_HDL;Total_cholesterol_in_HDL;Concentration_of_medium_HDL_particles;ApoA1;HDL_diameter;Concentration_of_medium_HDL_particles;Phospholipids_in_large_HDL;Triglycerides_in_very_large_HDL;Phospholipids_in_large_HDL;Phospholipids_in_large_HDL;Phospholipids_in_medium_HDL;Phospholipids_in_large_HDL;HDL_diameter;HDL_diameter;Triglycerides_in_very_large_HDL;Concentration_of_large_HDL_particles;Free_cholesterol_in_large_HDL;Phospholipids_in_large_HDL;Triglycerides_in_very_large_HDL;Phospholipids_in_medium_HDL;Free_cholesterol_in_medium_HDL;Phospholipids_in_large_HDL;Total_lipids_in_large_HDL;Total_lipids_in_very_large_HDL;Cholesterol_esters_in_very_large_HDL;Free_cholesterol_in_medium_HDL;Free_cholesterol_in_medium_HDL;Total_cholesterol_in_very_large_HDL;ApoA1;Free_cholesterol_in_medium_HDL;Free_cholesterol_in_large_HDL;Total_cholesterol_in_very_large_HDL;Cholesterol_esters_in_very_large_HDL;Total_lipids_in_large_HDL;Phospholipids_in_large_HDL;Triglycerides_in_very_large_HDL;Total_cholesterol_in_HDL;Total_cholesterol_in_HDL;Total_cholesterol_in_HDL;Total_cholesterol_in_HDL;Free_cholesterol_in_medium_HDL;Cholesterol_esters_in_very_large_HDL;Triglycerides_in_very_large_HDL;Phospholipids_in_large_HDL;	18:46578242;18:46578242;18:46578242;18:46617716;18:46617716;18:46617716;18:46618925;18:46618925;18:46633032;18:46633032;18:46633032;18:46637432;18:46637432;18:46637432;18:46652764;18:46652764;18:46652764;18:46657577;18:46657577;18:46657577;18:46684630;18:46684630;18:46684630;18:46754064;18:46754064;18:46754064;18:46888639;18:46888639;18:46888639;18:46939847;18:46939847;18:46939847;18:47049700;18:47049700;18:47049700;18:47066144;18:47066144;18:47066144;18:47106028;18:47106028;18:47106028;18:47109955;18:47109955;18:47109955;18:47149635;18:47149635;18:47169340;18:47169340;18:47196870;18:47196870;18:47245663;18:47245663;18:47253347;18:47253347;18:47267507;18:47267507;18:47267990;18:47267990;18:47277223;18:47277223;18:47294121;18:47294121;18:47360060;18:47360060;	rs74489351;rs74489351;rs74489351;rs75495141;rs75495141;rs75495141;rs76055069;rs76055069;rs560779658;rs560779658;rs560779658;rs117791959;rs117791959;rs117791959;rs117035131;rs117035131;rs117035131;rs77757914;rs77757914;rs77757914;rs116843086;rs116843086;rs116843086;rs79943003;rs79943003;rs79943003;rs192446476;rs192446476;rs192446476;rs532987455;rs532987455;rs532987455;rs76290759;rs76290759;rs76290759;rs80204526;rs80204526;rs80204526;rs149615216;rs149615216;rs149615216;rs77960347;rs77960347;rs77960347;rs7235080;rs7235080;rs118043171;rs118043171;rs80175721;rs80175721;rs535907455;rs535907455;rs139224520;rs139224520;rs140565426;rs140565426;rs141945004;rs141945004;rs118154953;rs118154953;rs118112749;rs118112749;rs78923237;rs78923237;	cholesterol;HDL_C;LDL_C;cholesterol;HDL_C;LDL_C;cholesterol;HDL_C;cholesterol;HDL_C;LDL_C;cholesterol;HDL_C;LDL_C;cholesterol;HDL_C;LDL_C;cholesterol;HDL_C;LDL_C;cholesterol;HDL_C;LDL_C;cholesterol;HDL_C;LDL_C;cholesterol;HDL_C;LDL_C;cholesterol;HDL_C;LDL_C;cholesterol;HDL_C;LDL_C;cholesterol;HDL_C;LDL_C;cholesterol;HDL_C;LDL_C;cholesterol;HDL_C;LDL_C;cholesterol;HDL_C;cholesterol;HDL_C;cholesterol;HDL_C;cholesterol;HDL_C;cholesterol;HDL_C;cholesterol;HDL_C;cholesterol;HDL_C;cholesterol;HDL_C;cholesterol;HDL_C;cholesterol;HDL_C;	UKBB;UKBB;UKBB;UKBB;UKBB;UKBB;UKBB;UKBB;UKBB;UKBB;UKBB;UKBB;UKBB;UKBB;UKBB;UKBB;UKBB;UKBB;UKBB;UKBB;UKBB;UKBB;UKBB;UKBB;UKBB;UKBB;UKBB;UKBB;UKBB;UKBB;UKBB;UKBB;UKBB;UKBB;UKBB;UKBB;UKBB;UKBB;UKBB;UKBB;UKBB;UKBB;UKBB;UKBB;UKBB;UKBB;UKBB;UKBB;UKBB;UKBB;UKBB;UKBB;UKBB;UKBB;UKBB;UKBB;UKBB;UKBB;UKBB;UKBB;UKBB;UKBB;UKBB;UKBB;	18:47196870	rs80175721	47179516;47095862;47095862;47091686;47095862;47091686;47109955;47108656;47108656;47109955;47109955;47196870;47196870;47109955;47113165;47258695;47113165;47136392;47258695;47136392;47196870;47177869;47431496;47464423;47431496;47113165;47177869;46639198;47464423;47136392;47258695;47429022;46639198;47128369;47109955;47429022;47131684;47066204;47552802;47128369;47151206;47348536;47131684;47226644;47200119;47027023;47066204;47552802;47477827;47151206;47226644;47348536;47431496;47200119;47027023;47477827;47566647;47151206;47027023;47494673;47128369;47429022;47177869;47391025;46972438;47464423;47131684;46639198;47560840;47361450;46902576;46972438;	-;-;-;-;-;-;rs77960347;rs41469449;rs41469449;rs77960347;rs77960347;rs80175721;rs80175721;rs77960347;rs117623631;rs4939890;rs117623631;rs11872886;rs4939890;rs11872886;rs80175721;rs12458794;rs17658306;rs1790796;rs17658306;rs117623631;rs12458794;rs833500;rs1790796;rs11872886;rs4939890;rs2298624;rs833500;rs75490727;rs77960347;rs2298624;rs7244158;rs118175831;rs72913861;rs75490727;rs12607340;rs145342185;rs7244158;rs11082774;rs117108801;rs12958032;rs118175831;rs72913861;rs1787287;rs12607340;rs11082774;rs145342185;rs17658306;rs117108801;rs12958032;rs1787287;rs78626055;rs12607340;rs12958032;rs117840724;rs75490727;rs2298624;rs12458794;rs12965607;rs2156498;rs1790796;rs7244158;rs833500;rs12965511;rs17726969;rs76856822;rs2156498;	phospholipid_measurement,_high_density_lipoprotein_cholesterol_measurement;ApoA1;HDL-C;ApoA1;HDL2-C;HDL-C;ApoA1;Total_PG;PC;Apolipoprotein_A;HDL_cholesterol;Apolipoprotein_A;HDL_cholesterol;Cholesterol;Apolipoprotein_A;Apolipoprotein_A;HDL_cholesterol;Apolipoprotein_A;HDL_cholesterol;HDL_cholesterol;Cholesterol;Apolipoprotein_A;Apolipoprotein_A;Apolipoprotein_A;HDL_cholesterol;Cholesterol;HDL_cholesterol;Apolipoprotein_A;HDL_cholesterol;Cholesterol;Cholesterol;Apolipoprotein_A;HDL_cholesterol;Apolipoprotein_A;LDL_cholesterol;HDL_cholesterol;Apolipoprotein_A;Apolipoprotein_A;Apolipoprotein_A;HDL_cholesterol;Apolipoprotein_A;Apolipoprotein_A;HDL_cholesterol;Apolipoprotein_A;Apolipoprotein_A;Apolipoprotein_A;HDL_cholesterol;HDL_cholesterol;Apolipoprotein_A;HDL_cholesterol;HDL_cholesterol;HDL_cholesterol;Cholesterol;HDL_cholesterol;Cholesterol;HDL_cholesterol;Apolipoprotein_A;Cholesterol;HDL_cholesterol;Apolipoprotein_A;Cholesterol;Cholesterol;Cholesterol;Apolipoprotein_A;Apolipoprotein_A;Cholesterol;Cholesterol;Cholesterol;Apolipoprotein_A;Apolipoprotein_A;Apolipoprotein_A;HDL_cholesterol;	Davis_et_al.;Locke_et_al.;Locke_et_al.;Locke_et_al.;Locke_et_al.;Locke_et_al.;Locke_et_al.;Locke_et_al.;Locke_et_al.;Sinnott-Armstrong_et_al.;Sinnott-Armstrong_et_al.;Sinnott-Armstrong_et_al.;Sinnott-Armstrong_et_al.;Sinnott-Armstrong_et_al.;Sinnott-Armstrong_et_al.;Sinnott-Armstrong_et_al.;Sinnott-Armstrong_et_al.;Sinnott-Armstrong_et_al.;Sinnott-Armstrong_et_al.;Sinnott-Armstrong_et_al.;Sinnott-Armstrong_et_al.;Sinnott-Armstrong_et_al.;Sinnott-Armstrong_et_al.;Sinnott-Armstrong_et_al.;Sinnott-Armstrong_et_al.;Sinnott-Armstrong_et_al.;Sinnott-Armstrong_et_al.;Sinnott-Armstrong_et_al.;Sinnott-Armstrong_et_al.;Sinnott-Armstrong_et_al.;Sinnott-Armstrong_et_al.;Sinnott-Armstrong_et_al.;Sinnott-Armstrong_et_al.;Sinnott-Armstrong_et_al.;Sinnott-Armstrong_et_al.;Sinnott-Armstrong_et_al.;Sinnott-Armstrong_et_al.;Sinnott-Armstrong_et_al.;Sinnott-Armstrong_et_al.;Sinnott-Armstrong_et_al.;Sinnott-Armstrong_et_al.;Sinnott-Armstrong_et_al.;Sinnott-Armstrong_et_al.;Sinnott-Armstrong_et_al.;Sinnott-Armstrong_et_al.;Sinnott-Armstrong_et_al.;Sinnott-Armstrong_et_al.;Sinnott-Armstrong_et_al.;Sinnott-Armstrong_et_al.;Sinnott-Armstrong_et_al.;Sinnott-Armstrong_et_al.;Sinnott-Armstrong_et_al.;Sinnott-Armstrong_et_al.;Sinnott-Armstrong_et_al.;Sinnott-Armstrong_et_al.;Sinnott-Armstrong_et_al.;Sinnott-Armstrong_et_al.;Sinnott-Armstrong_et_al.;Sinnott-Armstrong_et_al.;Sinnott-Armstrong_et_al.;Sinnott-Armstrong_et_al.;Sinnott-Armstrong_et_al.;Sinnott-Armstrong_et_al.;Sinnott-Armstrong_et_al.;Sinnott-Armstrong_et_al.;Sinnott-Armstrong_et_al.;Sinnott-Armstrong_et_al.;Sinnott-Armstrong_et_al.;Sinnott-Armstrong_et_al.;Sinnott-Armstrong_et_al.;Sinnott-Armstrong_et_al.;Sinnott-Armstrong_et_al.;
18_2	18	46045976	48472898	TotFA	47109955	18:47109955:A:G	rs77960347	a	g	0.9878	-0.224866	0.0198047	7.069e-30	29.15	29	0.6835	No	LIPG	LIPG	Biology	76	ApoA1;DHA;EstC;FAw3;FAw6;FreeC;HDL2-C;HDL3-C;HDL-C;HDL-D;HDL-TG;IDL-C;IDL-CE;IDL-CE_percent;IDL-C_percent;IDL-FC;IDL-L;IDL-P;IDL-PL;IDL-TG_percent;LA;L-HDL-C;L-HDL-CE;L-HDL-FC;L-HDL-L;L-HDL-P;L-HDL-PL;L-HDL-TG;L-LDL-C;L-LDL-FC;L-LDL-L;L-LDL-P;L-LDL-PL;L-VLDL-PL_percent;M-HDL-C;M-HDL-CE;M-HDL-FC;M-HDL-FC_percent;M-HDL-L;M-HDL-P;M-HDL-PL;M-HDL-TG;M-LDL-PL;MUFA;M-VLDL-CE_percent;M-VLDL-C_percent;M-VLDL-TG_percent;PC;PUFA;Serum-C;SFA;S-HDL-FC;S-HDL-L;S-HDL-P;S-HDL-PL;S-LDL-PL;SM;S-VLDL-C_percent;S-VLDL-FC_percent;S-VLDL-TG_percent;TGbyPG;TotCho;TotFA;TotPG;XL-HDL-C;XL-HDL-CE;XL-HDL-CE_percent;XL-HDL-C_percent;XL-HDL-FC;XL-HDL-L;XL-HDL-P;XL-HDL-PL;XL-HDL-PL_percent;XL-HDL-TG;XL-VLDL-PL_percent;XXL-VLDL-PL_percent;	3	region_18_2_locus_2	missense_variant	NA	NA	NA	NA	NA	Phospholipids in medium HDL (Kettunen J 2016);	rs1540037;rs2156552;rs4939884;rs9304381;rs6507937;rs7241918;rs2156552;rs1943977;rs1943973;rs1540037;rs9304381;rs1943973;rs2000825;rs10438978;rs4939884;rs1970696;rs1943973;rs7239867;rs4939884;rs4939884;rs2000825;rs9304381;rs2156552;rs7241918;rs73959582;rs4939884;rs10438978;rs7240405;rs4939884;rs9304381;rs9304381;rs4939884;rs2000825;rs1970696;rs1943973;rs6507937;rs7240405;rs1943973;rs4939883;rs7241918;rs1943977;rs1970696;rs2187375;rs8086351;rs4939883;rs4939883;rs4939884;rs7234218;rs2156552;rs4939884;rs10438978;rs9304381;rs6507939;rs2156552;rs8086351;rs2187375;rs7241918;rs1540037;rs2000825;rs10438978;rs73959582;rs7241918;rs2000825;rs7241918;rs4939883;rs6507939;rs9304381;rs7240405;rs6507937;rs4121823;rs7239867;rs1943973;rs2156552;rs10438978;rs1970696;rs10438978;rs4939884;rs9304381;rs10438978;rs1540037;rs8086351;rs2187375;rs1540037;rs4939883;rs1970696;rs1943973;rs1970696;rs1943977;rs2156552;rs4939884;rs9304381;rs1540037;rs11662691;rs2187375;rs9304381;rs6507939;rs9304381;rs8086351;rs10438978;rs7228085;rs2156552;rs7244334;rs4939883;rs9304381;rs7241918;rs7229377;rs4939884;rs7229377;rs4939883;rs1540037;rs73959582;rs4939883;rs1970696;rs1943977;rs1540037;rs8086351;rs6507937;rs2187375;rs1943973;rs7241918;rs7244326;rs4939883;rs7240405;rs8086351;rs2187375;rs9304381;rs7241918;rs10438978;rs2187375;rs8086351;rs2156552;rs7239867;rs7241918;rs2000825;rs6507937;rs7241918;rs1943977;rs6507939;rs2156552;rs6507938;rs1943977;rs1943977;rs7241918;rs1540037;rs6507937;rs7239867;rs1943973;rs6507937;rs6507939;rs4939881;rs1970696;rs4939883;rs4939883;rs4939884;rs6507937;rs8086351;rs4939883;rs7228085;rs7228085;rs2187375;rs6507939;rs2156552;rs6507938;rs1970696;rs4939884;rs2187375;rs8086351;rs9304381;rs7239867;rs7240405;rs7239867;rs7239867;rs1943977;rs8086351;rs10438978;rs7241918;rs10438978;rs4939883;rs8086351;rs2187375;rs6507939;rs6507939;rs7240405;rs2187375;rs4939884;rs8086351;rs6507937;rs6507937;rs2187375;rs7240405;rs1970696;rs7239867;rs7239867;rs6507937;rs1943973;rs7239867;rs1970696;rs1540037;rs1943977;rs2156552;rs8086351;rs2187375;rs7240405;rs1943973;rs6507938;rs6507937;rs4939884;rs4939883;rs6507939;rs2156552;rs2000825;rs2000825;rs4939883;rs1540037;rs2000825;rs1943977;rs1970696;rs9304381;rs6507939;rs1943973;rs6507939;rs6507939;rs2000825;rs1943977;rs1943973;rs1943973;rs11662691;rs7240405;rs2000825;rs6507939;rs4121823;rs7241918;rs6507939;rs7240405;rs7239867;rs4939883;rs10438978;rs6507938;rs7239867;rs6507939;rs6507937;rs8086351;rs2187375;rs1540037;rs1540037;rs9304381;rs2156552;rs73959582;rs7240405;rs6507937;rs1943973;rs1943977;rs2000825;rs2000825;rs7241918;rs1540037;rs8086351;rs2187375;rs1943977;rs73959582;rs7240405;rs6507939;rs1943977;rs1970696;rs4939884;rs1943973;rs1943973;rs7241918;rs7239867;rs6507937;rs10438978;rs1943973;rs1943973;rs8086351;rs2156552;rs2156552;rs7239867;rs2187375;rs2000825;rs10438978;rs6507939;rs7240405;rs1943977;rs1105654;rs10438978;rs6507939;rs7240405;rs2000825;rs7240405;rs2156552;rs6507939;rs7239867;	Total_lipids_in_large_HDL;ApoA1;Cholesterol_esters_in_large_HDL;Free_cholesterol_in_large_HDL;Free_cholesterol_in_medium_HDL;Concentration_of_medium_HDL_particles;Total_lipids_in_very_large_HDL;Total_cholesterol_in_HDL;Concentration_of_very_large_HDL_particles;Free_cholesterol_in_very_large_HDL;Total_lipids_in_large_HDL;Phospholipids_in_medium_HDL;Total_lipids_in_large_HDL;ApoA1;Total_cholesterol_in_HDL;Free_cholesterol_in_large_HDL;Total_cholesterol_in_HDL;Triglycerides_in_very_large_HDL;Total_lipids_in_large_HDL;Phospholipids_in_medium_HDL;Free_cholesterol_in_medium_HDL;Triglycerides_in_very_large_HDL;Total_cholesterol_in_large_HDL;Total_cholesterol_in_large_HDL;Concentration_of_large_HDL_particles;Total_cholesterol_in_very_large_HDL;Phospholipids_in_large_HDL;ApoA1;Phospholipids_in_large_HDL;Total_cholesterol_in_HDL;Total_cholesterol_in_very_large_HDL;Concentration_of_medium_HDL_particles;ApoA1;Total_lipids_in_large_HDL;HDL_diameter;Triglycerides_in_very_large_HDL;Phospholipids_in_large_HDL;Total_cholesterol_in_very_large_HDL;Total_cholesterol_in_large_HDL;Free_cholesterol_in_medium_HDL;Free_cholesterol_in_medium_HDL;HDL_diameter;Triglycerides_in_very_large_HDL;Triglycerides_in_very_large_HDL;Triglycerides_in_very_large_HDL;ApoA1;HDL_diameter;Triglycerides_in_very_large_HDL;HDL_diameter;Free_cholesterol_in_very_large_HDL;HDL_diameter;Phospholipids_in_large_HDL;Total_cholesterol_in_very_large_HDL;Free_cholesterol_in_very_large_HDL;Total_cholesterol_in_large_HDL;Total_cholesterol_in_large_HDL;Triglycerides_in_very_large_HDL;Free_cholesterol_in_large_HDL;Phospholipids_in_large_HDL;Triglycerides_in_very_large_HDL;ApoA1;Total_cholesterol_in_very_large_HDL;Triglycerides_in_very_large_HDL;ApoA1;Total_cholesterol_in_very_large_HDL;Free_cholesterol_in_very_large_HDL;ApoA1;Triglycerides_in_very_large_HDL;Total_cholesterol_in_large_HDL;HDL_diameter;Total_cholesterol_in_large_HDL;Free_cholesterol_in_very_large_HDL;Cholesterol_esters_in_large_HDL;Free_cholesterol_in_very_large_HDL;Total_cholesterol_in_HDL;Cholesterol_esters_in_very_large_HDL;ApoA1;Phospholipids_in_medium_HDL;Total_lipids_in_very_large_HDL;HDL_diameter;Total_cholesterol_in_very_large_HDL;Total_cholesterol_in_very_large_HDL;Cholesterol_esters_in_very_large_HDL;Cholesterol_esters_in_large_HDL;Triglycerides_in_very_large_HDL;Free_cholesterol_in_large_HDL;Phospholipids_in_large_HDL;Total_cholesterol_in_large_HDL;Concentration_of_large_HDL_particles;Total_lipids_in_very_large_HDL;HDL_diameter;Phospholipids_in_large_HDL;Concentration_of_medium_HDL_particles;Cholesterol_esters_in_large_HDL;Concentration_of_medium_HDL_particles;Concentration_of_large_HDL_particles;Free_cholesterol_in_medium_HDL;Cholesterol_esters_in_large_HDL;Phospholipids_in_medium_HDL;Triglycerides_in_very_large_HDL;Triglycerides_in_very_large_HDL;Triglycerides_in_very_large_HDL;Cholesterol_esters_in_very_large_HDL;Cholesterol_esters_in_very_large_HDL;Cholesterol_esters_in_large_HDL;HDL_diameter;Free_cholesterol_in_medium_HDL;Triglycerides_in_very_large_HDL;HDL_diameter;ApoA1;Triglycerides_in_very_large_HDL;Concentration_of_large_HDL_particles;ApoA1;Cholesterol_esters_in_large_HDL;Total_cholesterol_in_large_HDL;Cholesterol_esters_in_very_large_HDL;Cholesterol_esters_in_large_HDL;Cholesterol_esters_in_very_large_HDL;Concentration_of_large_HDL_particles;Concentration_of_large_HDL_particles;Triglycerides_in_very_large_HDL;Total_lipids_in_very_large_HDL;Total_cholesterol_in_large_HDL;Concentration_of_large_HDL_particles;Concentration_of_large_HDL_particles;Total_lipids_in_very_large_HDL;Total_lipids_in_very_large_HDL;Total_cholesterol_in_large_HDL;Total_lipids_in_very_large_HDL;Total_lipids_in_very_large_HDL;Free_cholesterol_in_large_HDL;Cholesterol_esters_in_large_HDL;Cholesterol_esters_in_very_large_HDL;Total_cholesterol_in_large_HDL;Concentration_of_large_HDL_particles;HDL_diameter;Total_lipids_in_very_large_HDL;Total_cholesterol_in_large_HDL;Total_lipids_in_large_HDL;HDL_diameter;Cholesterol_esters_in_very_large_HDL;Concentration_of_large_HDL_particles;Free_cholesterol_in_large_HDL;Total_cholesterol_in_HDL;Cholesterol_esters_in_very_large_HDL;Concentration_of_large_HDL_particles;Total_cholesterol_in_large_HDL;Total_lipids_in_very_large_HDL;Phospholipids_in_very_large_HDL;Triglycerides_in_very_large_HDL;Cholesterol_esters_in_very_large_HDL;Total_cholesterol_in_HDL;Total_lipids_in_large_HDL;Cholesterol_esters_in_very_large_HDL;HDL_diameter;Concentration_of_medium_HDL_particles;Free_cholesterol_in_large_HDL;Serum_XL-HDL-TG;XL-HDL-TG;Concentration_of_medium_HDL_particles;Total_lipids_in_large_HDL;Total_cholesterol_in_HDL;Phospholipids_in_medium_HDL;Total_lipids_in_very_large_HDL;Triglycerides_in_very_large_HDL;HDL_diameter;HDL_diameter;Total_cholesterol_in_large_HDL;Phospholipids_in_medium_HDL;Phospholipids_in_medium_HDL;Total_lipids_in_very_large_HDL;Cholesterol_esters_in_very_large_HDL;HDL_diameter;Free_cholesterol_in_large_HDL;Cholesterol_esters_in_large_HDL;Total_lipids_in_large_HDL;Concentration_of_large_HDL_particles;Concentration_of_medium_HDL_particles;Phospholipids_in_medium_HDL;Free_cholesterol_in_large_HDL;Free_cholesterol_in_medium_HDL;ApoA1;Concentration_of_large_HDL_particles;Phospholipids_in_medium_HDL;Total_cholesterol_in_large_HDL;Total_lipids_in_large_HDL;Free_cholesterol_in_large_HDL;Phospholipids_in_medium_HDL;Total_lipids_in_large_HDL;Cholesterol_esters_in_large_HDL;Total_cholesterol_in_large_HDL;HDL_diameter;Free_cholesterol_in_large_HDL;Concentration_of_medium_HDL_particles;Free_cholesterol_in_medium_HDL;Concentration_of_medium_HDL_particles;Cholesterol_esters_in_large_HDL;Phospholipids_in_medium_HDL;Free_cholesterol_in_large_HDL;Concentration_of_medium_HDL_particles;ApoA1;ApoA1;Concentration_of_medium_HDL_particles;Total_lipids_in_large_HDL;ApoA1;Total_lipids_in_large_HDL;Concentration_of_large_HDL_particles;Phospholipids_in_medium_HDL;Cholesterol_esters_in_large_HDL;Phospholipids_in_large_HDL;Cholesterol_esters_in_large_HDL;Total_lipids_in_very_large_HDL;Free_cholesterol_in_medium_HDL;Concentration_of_large_HDL_particles;Cholesterol_esters_in_very_large_HDL;Total_lipids_in_large_HDL;Phospholipids_in_medium_HDL;Concentration_of_large_HDL_particles;Free_cholesterol_in_large_HDL;ApoA1;Concentration_of_very_large_HDL_particles;Phospholipids_in_large_HDL;Concentration_of_large_HDL_particles;Concentration_of_medium_HDL_particles;Phospholipids_in_very_large_HDL;Cholesterol_esters_in_large_HDL;Phospholipids_in_medium_HDL;Total_lipids_in_very_large_HDL;Phospholipids_in_medium_HDL;Concentration_of_medium_HDL_particles;Triglycerides_in_very_large_HDL;Total_cholesterol_in_HDL;Total_lipids_in_very_large_HDL;Free_cholesterol_in_large_HDL;Total_lipids_in_large_HDL;Phospholipids_in_large_HDL;Free_cholesterol_in_large_HDL;Triglycerides_in_very_large_HDL;Total_cholesterol_in_HDL;Phospholipids_in_medium_HDL;ApoA1;Total_cholesterol_in_HDL;Total_cholesterol_in_HDL;Total_lipids_in_very_large_HDL;Free_cholesterol_in_medium_HDL;Cholesterol_esters_in_large_HDL;Phospholipids_in_medium_HDL;HDL_diameter;Cholesterol_esters_in_very_large_HDL;Total_cholesterol_in_HDL;Concentration_of_medium_HDL_particles;ApoA1;HDL_diameter;Concentration_of_medium_HDL_particles;Phospholipids_in_large_HDL;Triglycerides_in_very_large_HDL;Phospholipids_in_large_HDL;Phospholipids_in_large_HDL;Phospholipids_in_medium_HDL;Phospholipids_in_large_HDL;HDL_diameter;HDL_diameter;Triglycerides_in_very_large_HDL;Concentration_of_large_HDL_particles;Free_cholesterol_in_large_HDL;Phospholipids_in_large_HDL;Triglycerides_in_very_large_HDL;Phospholipids_in_medium_HDL;Free_cholesterol_in_medium_HDL;Phospholipids_in_large_HDL;Total_lipids_in_large_HDL;Total_lipids_in_very_large_HDL;Cholesterol_esters_in_very_large_HDL;Free_cholesterol_in_medium_HDL;Free_cholesterol_in_medium_HDL;Total_cholesterol_in_very_large_HDL;ApoA1;Free_cholesterol_in_medium_HDL;Free_cholesterol_in_large_HDL;Total_cholesterol_in_very_large_HDL;Cholesterol_esters_in_very_large_HDL;Total_lipids_in_large_HDL;Phospholipids_in_large_HDL;Triglycerides_in_very_large_HDL;Total_cholesterol_in_HDL;Total_cholesterol_in_HDL;Total_cholesterol_in_HDL;Total_cholesterol_in_HDL;Free_cholesterol_in_medium_HDL;Cholesterol_esters_in_very_large_HDL;Triglycerides_in_very_large_HDL;Phospholipids_in_large_HDL;	18:46578242;18:46578242;18:46578242;18:46617716;18:46617716;18:46617716;18:46618925;18:46618925;18:46633032;18:46633032;18:46633032;18:46637432;18:46637432;18:46637432;18:46652764;18:46652764;18:46652764;18:46657577;18:46657577;18:46657577;18:46684630;18:46684630;18:46684630;18:46754064;18:46754064;18:46754064;18:46888639;18:46888639;18:46888639;18:46939847;18:46939847;18:46939847;18:47049700;18:47049700;18:47049700;18:47066144;18:47066144;18:47066144;18:47106028;18:47106028;18:47106028;18:47109955;18:47109955;18:47109955;18:47149635;18:47149635;18:47169340;18:47169340;18:47196870;18:47196870;18:47245663;18:47245663;18:47253347;18:47253347;18:47267507;18:47267507;18:47267990;18:47267990;18:47277223;18:47277223;18:47294121;18:47294121;18:47360060;18:47360060;	rs74489351;rs74489351;rs74489351;rs75495141;rs75495141;rs75495141;rs76055069;rs76055069;rs560779658;rs560779658;rs560779658;rs117791959;rs117791959;rs117791959;rs117035131;rs117035131;rs117035131;rs77757914;rs77757914;rs77757914;rs116843086;rs116843086;rs116843086;rs79943003;rs79943003;rs79943003;rs192446476;rs192446476;rs192446476;rs532987455;rs532987455;rs532987455;rs76290759;rs76290759;rs76290759;rs80204526;rs80204526;rs80204526;rs149615216;rs149615216;rs149615216;rs77960347;rs77960347;rs77960347;rs7235080;rs7235080;rs118043171;rs118043171;rs80175721;rs80175721;rs535907455;rs535907455;rs139224520;rs139224520;rs140565426;rs140565426;rs141945004;rs141945004;rs118154953;rs118154953;rs118112749;rs118112749;rs78923237;rs78923237;	cholesterol;HDL_C;LDL_C;cholesterol;HDL_C;LDL_C;cholesterol;HDL_C;cholesterol;HDL_C;LDL_C;cholesterol;HDL_C;LDL_C;cholesterol;HDL_C;LDL_C;cholesterol;HDL_C;LDL_C;cholesterol;HDL_C;LDL_C;cholesterol;HDL_C;LDL_C;cholesterol;HDL_C;LDL_C;cholesterol;HDL_C;LDL_C;cholesterol;HDL_C;LDL_C;cholesterol;HDL_C;LDL_C;cholesterol;HDL_C;LDL_C;cholesterol;HDL_C;LDL_C;cholesterol;HDL_C;cholesterol;HDL_C;cholesterol;HDL_C;cholesterol;HDL_C;cholesterol;HDL_C;cholesterol;HDL_C;cholesterol;HDL_C;cholesterol;HDL_C;cholesterol;HDL_C;cholesterol;HDL_C;	UKBB;UKBB;UKBB;UKBB;UKBB;UKBB;UKBB;UKBB;UKBB;UKBB;UKBB;UKBB;UKBB;UKBB;UKBB;UKBB;UKBB;UKBB;UKBB;UKBB;UKBB;UKBB;UKBB;UKBB;UKBB;UKBB;UKBB;UKBB;UKBB;UKBB;UKBB;UKBB;UKBB;UKBB;UKBB;UKBB;UKBB;UKBB;UKBB;UKBB;UKBB;UKBB;UKBB;UKBB;UKBB;UKBB;UKBB;UKBB;UKBB;UKBB;UKBB;UKBB;UKBB;UKBB;UKBB;UKBB;UKBB;UKBB;UKBB;UKBB;UKBB;UKBB;UKBB;UKBB;	18:47196870	rs80175721	47179516;47095862;47095862;47091686;47095862;47091686;47109955;47108656;47108656;47109955;47109955;47196870;47196870;47109955;47113165;47258695;47113165;47136392;47258695;47136392;47196870;47177869;47431496;47464423;47431496;47113165;47177869;46639198;47464423;47136392;47258695;47429022;46639198;47128369;47109955;47429022;47131684;47066204;47552802;47128369;47151206;47348536;47131684;47226644;47200119;47027023;47066204;47552802;47477827;47151206;47226644;47348536;47431496;47200119;47027023;47477827;47566647;47151206;47027023;47494673;47128369;47429022;47177869;47391025;46972438;47464423;47131684;46639198;47560840;47361450;46902576;46972438;	-;-;-;-;-;-;rs77960347;rs41469449;rs41469449;rs77960347;rs77960347;rs80175721;rs80175721;rs77960347;rs117623631;rs4939890;rs117623631;rs11872886;rs4939890;rs11872886;rs80175721;rs12458794;rs17658306;rs1790796;rs17658306;rs117623631;rs12458794;rs833500;rs1790796;rs11872886;rs4939890;rs2298624;rs833500;rs75490727;rs77960347;rs2298624;rs7244158;rs118175831;rs72913861;rs75490727;rs12607340;rs145342185;rs7244158;rs11082774;rs117108801;rs12958032;rs118175831;rs72913861;rs1787287;rs12607340;rs11082774;rs145342185;rs17658306;rs117108801;rs12958032;rs1787287;rs78626055;rs12607340;rs12958032;rs117840724;rs75490727;rs2298624;rs12458794;rs12965607;rs2156498;rs1790796;rs7244158;rs833500;rs12965511;rs17726969;rs76856822;rs2156498;	phospholipid_measurement,_high_density_lipoprotein_cholesterol_measurement;ApoA1;HDL-C;ApoA1;HDL2-C;HDL-C;ApoA1;Total_PG;PC;Apolipoprotein_A;HDL_cholesterol;Apolipoprotein_A;HDL_cholesterol;Cholesterol;Apolipoprotein_A;Apolipoprotein_A;HDL_cholesterol;Apolipoprotein_A;HDL_cholesterol;HDL_cholesterol;Cholesterol;Apolipoprotein_A;Apolipoprotein_A;Apolipoprotein_A;HDL_cholesterol;Cholesterol;HDL_cholesterol;Apolipoprotein_A;HDL_cholesterol;Cholesterol;Cholesterol;Apolipoprotein_A;HDL_cholesterol;Apolipoprotein_A;LDL_cholesterol;HDL_cholesterol;Apolipoprotein_A;Apolipoprotein_A;Apolipoprotein_A;HDL_cholesterol;Apolipoprotein_A;Apolipoprotein_A;HDL_cholesterol;Apolipoprotein_A;Apolipoprotein_A;Apolipoprotein_A;HDL_cholesterol;HDL_cholesterol;Apolipoprotein_A;HDL_cholesterol;HDL_cholesterol;HDL_cholesterol;Cholesterol;HDL_cholesterol;Cholesterol;HDL_cholesterol;Apolipoprotein_A;Cholesterol;HDL_cholesterol;Apolipoprotein_A;Cholesterol;Cholesterol;Cholesterol;Apolipoprotein_A;Apolipoprotein_A;Cholesterol;Cholesterol;Cholesterol;Apolipoprotein_A;Apolipoprotein_A;Apolipoprotein_A;HDL_cholesterol;	Davis_et_al.;Locke_et_al.;Locke_et_al.;Locke_et_al.;Locke_et_al.;Locke_et_al.;Locke_et_al.;Locke_et_al.;Locke_et_al.;Sinnott-Armstrong_et_al.;Sinnott-Armstrong_et_al.;Sinnott-Armstrong_et_al.;Sinnott-Armstrong_et_al.;Sinnott-Armstrong_et_al.;Sinnott-Armstrong_et_al.;Sinnott-Armstrong_et_al.;Sinnott-Armstrong_et_al.;Sinnott-Armstrong_et_al.;Sinnott-Armstrong_et_al.;Sinnott-Armstrong_et_al.;Sinnott-Armstrong_et_al.;Sinnott-Armstrong_et_al.;Sinnott-Armstrong_et_al.;Sinnott-Armstrong_et_al.;Sinnott-Armstrong_et_al.;Sinnott-Armstrong_et_al.;Sinnott-Armstrong_et_al.;Sinnott-Armstrong_et_al.;Sinnott-Armstrong_et_al.;Sinnott-Armstrong_et_al.;Sinnott-Armstrong_et_al.;Sinnott-Armstrong_et_al.;Sinnott-Armstrong_et_al.;Sinnott-Armstrong_et_al.;Sinnott-Armstrong_et_al.;Sinnott-Armstrong_et_al.;Sinnott-Armstrong_et_al.;Sinnott-Armstrong_et_al.;Sinnott-Armstrong_et_al.;Sinnott-Armstrong_et_al.;Sinnott-Armstrong_et_al.;Sinnott-Armstrong_et_al.;Sinnott-Armstrong_et_al.;Sinnott-Armstrong_et_al.;Sinnott-Armstrong_et_al.;Sinnott-Armstrong_et_al.;Sinnott-Armstrong_et_al.;Sinnott-Armstrong_et_al.;Sinnott-Armstrong_et_al.;Sinnott-Armstrong_et_al.;Sinnott-Armstrong_et_al.;Sinnott-Armstrong_et_al.;Sinnott-Armstrong_et_al.;Sinnott-Armstrong_et_al.;Sinnott-Armstrong_et_al.;Sinnott-Armstrong_et_al.;Sinnott-Armstrong_et_al.;Sinnott-Armstrong_et_al.;Sinnott-Armstrong_et_al.;Sinnott-Armstrong_et_al.;Sinnott-Armstrong_et_al.;Sinnott-Armstrong_et_al.;Sinnott-Armstrong_et_al.;Sinnott-Armstrong_et_al.;Sinnott-Armstrong_et_al.;Sinnott-Armstrong_et_al.;Sinnott-Armstrong_et_al.;Sinnott-Armstrong_et_al.;Sinnott-Armstrong_et_al.;Sinnott-Armstrong_et_al.;Sinnott-Armstrong_et_al.;Sinnott-Armstrong_et_al.;
18_2	18	46045976	48472898	SFA	47109955	18:47109955:A:G	rs77960347	a	g	0.9879	-0.224583	0.0198356	1.019e-29	28.99	29	0.3894	No	LIPG	LIPG	Biology	76	ApoA1;DHA;EstC;FAw3;FAw6;FreeC;HDL2-C;HDL3-C;HDL-C;HDL-D;HDL-TG;IDL-C;IDL-CE;IDL-CE_percent;IDL-C_percent;IDL-FC;IDL-L;IDL-P;IDL-PL;IDL-TG_percent;LA;L-HDL-C;L-HDL-CE;L-HDL-FC;L-HDL-L;L-HDL-P;L-HDL-PL;L-HDL-TG;L-LDL-C;L-LDL-FC;L-LDL-L;L-LDL-P;L-LDL-PL;L-VLDL-PL_percent;M-HDL-C;M-HDL-CE;M-HDL-FC;M-HDL-FC_percent;M-HDL-L;M-HDL-P;M-HDL-PL;M-HDL-TG;M-LDL-PL;MUFA;M-VLDL-CE_percent;M-VLDL-C_percent;M-VLDL-TG_percent;PC;PUFA;Serum-C;SFA;S-HDL-FC;S-HDL-L;S-HDL-P;S-HDL-PL;S-LDL-PL;SM;S-VLDL-C_percent;S-VLDL-FC_percent;S-VLDL-TG_percent;TGbyPG;TotCho;TotFA;TotPG;XL-HDL-C;XL-HDL-CE;XL-HDL-CE_percent;XL-HDL-C_percent;XL-HDL-FC;XL-HDL-L;XL-HDL-P;XL-HDL-PL;XL-HDL-PL_percent;XL-HDL-TG;XL-VLDL-PL_percent;XXL-VLDL-PL_percent;	3	region_18_2_locus_2	missense_variant	NA	NA	NA	NA	NA	Phospholipids in medium HDL (Kettunen J 2016);	rs1540037;rs2156552;rs4939884;rs9304381;rs6507937;rs7241918;rs2156552;rs1943977;rs1943973;rs1540037;rs9304381;rs1943973;rs2000825;rs10438978;rs4939884;rs1970696;rs1943973;rs7239867;rs4939884;rs4939884;rs2000825;rs9304381;rs2156552;rs7241918;rs73959582;rs4939884;rs10438978;rs7240405;rs4939884;rs9304381;rs9304381;rs4939884;rs2000825;rs1970696;rs1943973;rs6507937;rs7240405;rs1943973;rs4939883;rs7241918;rs1943977;rs1970696;rs2187375;rs8086351;rs4939883;rs4939883;rs4939884;rs7234218;rs2156552;rs4939884;rs10438978;rs9304381;rs6507939;rs2156552;rs8086351;rs2187375;rs7241918;rs1540037;rs2000825;rs10438978;rs73959582;rs7241918;rs2000825;rs7241918;rs4939883;rs6507939;rs9304381;rs7240405;rs6507937;rs4121823;rs7239867;rs1943973;rs2156552;rs10438978;rs1970696;rs10438978;rs4939884;rs9304381;rs10438978;rs1540037;rs8086351;rs2187375;rs1540037;rs4939883;rs1970696;rs1943973;rs1970696;rs1943977;rs2156552;rs4939884;rs9304381;rs1540037;rs11662691;rs2187375;rs9304381;rs6507939;rs9304381;rs8086351;rs10438978;rs7228085;rs2156552;rs7244334;rs4939883;rs9304381;rs7241918;rs7229377;rs4939884;rs7229377;rs4939883;rs1540037;rs73959582;rs4939883;rs1970696;rs1943977;rs1540037;rs8086351;rs6507937;rs2187375;rs1943973;rs7241918;rs7244326;rs4939883;rs7240405;rs8086351;rs2187375;rs9304381;rs7241918;rs10438978;rs2187375;rs8086351;rs2156552;rs7239867;rs7241918;rs2000825;rs6507937;rs7241918;rs1943977;rs6507939;rs2156552;rs6507938;rs1943977;rs1943977;rs7241918;rs1540037;rs6507937;rs7239867;rs1943973;rs6507937;rs6507939;rs4939881;rs1970696;rs4939883;rs4939883;rs4939884;rs6507937;rs8086351;rs4939883;rs7228085;rs7228085;rs2187375;rs6507939;rs2156552;rs6507938;rs1970696;rs4939884;rs2187375;rs8086351;rs9304381;rs7239867;rs7240405;rs7239867;rs7239867;rs1943977;rs8086351;rs10438978;rs7241918;rs10438978;rs4939883;rs8086351;rs2187375;rs6507939;rs6507939;rs7240405;rs2187375;rs4939884;rs8086351;rs6507937;rs6507937;rs2187375;rs7240405;rs1970696;rs7239867;rs7239867;rs6507937;rs1943973;rs7239867;rs1970696;rs1540037;rs1943977;rs2156552;rs8086351;rs2187375;rs7240405;rs1943973;rs6507938;rs6507937;rs4939884;rs4939883;rs6507939;rs2156552;rs2000825;rs2000825;rs4939883;rs1540037;rs2000825;rs1943977;rs1970696;rs9304381;rs6507939;rs1943973;rs6507939;rs6507939;rs2000825;rs1943977;rs1943973;rs1943973;rs11662691;rs7240405;rs2000825;rs6507939;rs4121823;rs7241918;rs6507939;rs7240405;rs7239867;rs4939883;rs10438978;rs6507938;rs7239867;rs6507939;rs6507937;rs8086351;rs2187375;rs1540037;rs1540037;rs9304381;rs2156552;rs73959582;rs7240405;rs6507937;rs1943973;rs1943977;rs2000825;rs2000825;rs7241918;rs1540037;rs8086351;rs2187375;rs1943977;rs73959582;rs7240405;rs6507939;rs1943977;rs1970696;rs4939884;rs1943973;rs1943973;rs7241918;rs7239867;rs6507937;rs10438978;rs1943973;rs1943973;rs8086351;rs2156552;rs2156552;rs7239867;rs2187375;rs2000825;rs10438978;rs6507939;rs7240405;rs1943977;rs1105654;rs10438978;rs6507939;rs7240405;rs2000825;rs7240405;rs2156552;rs6507939;rs7239867;	Total_lipids_in_large_HDL;ApoA1;Cholesterol_esters_in_large_HDL;Free_cholesterol_in_large_HDL;Free_cholesterol_in_medium_HDL;Concentration_of_medium_HDL_particles;Total_lipids_in_very_large_HDL;Total_cholesterol_in_HDL;Concentration_of_very_large_HDL_particles;Free_cholesterol_in_very_large_HDL;Total_lipids_in_large_HDL;Phospholipids_in_medium_HDL;Total_lipids_in_large_HDL;ApoA1;Total_cholesterol_in_HDL;Free_cholesterol_in_large_HDL;Total_cholesterol_in_HDL;Triglycerides_in_very_large_HDL;Total_lipids_in_large_HDL;Phospholipids_in_medium_HDL;Free_cholesterol_in_medium_HDL;Triglycerides_in_very_large_HDL;Total_cholesterol_in_large_HDL;Total_cholesterol_in_large_HDL;Concentration_of_large_HDL_particles;Total_cholesterol_in_very_large_HDL;Phospholipids_in_large_HDL;ApoA1;Phospholipids_in_large_HDL;Total_cholesterol_in_HDL;Total_cholesterol_in_very_large_HDL;Concentration_of_medium_HDL_particles;ApoA1;Total_lipids_in_large_HDL;HDL_diameter;Triglycerides_in_very_large_HDL;Phospholipids_in_large_HDL;Total_cholesterol_in_very_large_HDL;Total_cholesterol_in_large_HDL;Free_cholesterol_in_medium_HDL;Free_cholesterol_in_medium_HDL;HDL_diameter;Triglycerides_in_very_large_HDL;Triglycerides_in_very_large_HDL;Triglycerides_in_very_large_HDL;ApoA1;HDL_diameter;Triglycerides_in_very_large_HDL;HDL_diameter;Free_cholesterol_in_very_large_HDL;HDL_diameter;Phospholipids_in_large_HDL;Total_cholesterol_in_very_large_HDL;Free_cholesterol_in_very_large_HDL;Total_cholesterol_in_large_HDL;Total_cholesterol_in_large_HDL;Triglycerides_in_very_large_HDL;Free_cholesterol_in_large_HDL;Phospholipids_in_large_HDL;Triglycerides_in_very_large_HDL;ApoA1;Total_cholesterol_in_very_large_HDL;Triglycerides_in_very_large_HDL;ApoA1;Total_cholesterol_in_very_large_HDL;Free_cholesterol_in_very_large_HDL;ApoA1;Triglycerides_in_very_large_HDL;Total_cholesterol_in_large_HDL;HDL_diameter;Total_cholesterol_in_large_HDL;Free_cholesterol_in_very_large_HDL;Cholesterol_esters_in_large_HDL;Free_cholesterol_in_very_large_HDL;Total_cholesterol_in_HDL;Cholesterol_esters_in_very_large_HDL;ApoA1;Phospholipids_in_medium_HDL;Total_lipids_in_very_large_HDL;HDL_diameter;Total_cholesterol_in_very_large_HDL;Total_cholesterol_in_very_large_HDL;Cholesterol_esters_in_very_large_HDL;Cholesterol_esters_in_large_HDL;Triglycerides_in_very_large_HDL;Free_cholesterol_in_large_HDL;Phospholipids_in_large_HDL;Total_cholesterol_in_large_HDL;Concentration_of_large_HDL_particles;Total_lipids_in_very_large_HDL;HDL_diameter;Phospholipids_in_large_HDL;Concentration_of_medium_HDL_particles;Cholesterol_esters_in_large_HDL;Concentration_of_medium_HDL_particles;Concentration_of_large_HDL_particles;Free_cholesterol_in_medium_HDL;Cholesterol_esters_in_large_HDL;Phospholipids_in_medium_HDL;Triglycerides_in_very_large_HDL;Triglycerides_in_very_large_HDL;Triglycerides_in_very_large_HDL;Cholesterol_esters_in_very_large_HDL;Cholesterol_esters_in_very_large_HDL;Cholesterol_esters_in_large_HDL;HDL_diameter;Free_cholesterol_in_medium_HDL;Triglycerides_in_very_large_HDL;HDL_diameter;ApoA1;Triglycerides_in_very_large_HDL;Concentration_of_large_HDL_particles;ApoA1;Cholesterol_esters_in_large_HDL;Total_cholesterol_in_large_HDL;Cholesterol_esters_in_very_large_HDL;Cholesterol_esters_in_large_HDL;Cholesterol_esters_in_very_large_HDL;Concentration_of_large_HDL_particles;Concentration_of_large_HDL_particles;Triglycerides_in_very_large_HDL;Total_lipids_in_very_large_HDL;Total_cholesterol_in_large_HDL;Concentration_of_large_HDL_particles;Concentration_of_large_HDL_particles;Total_lipids_in_very_large_HDL;Total_lipids_in_very_large_HDL;Total_cholesterol_in_large_HDL;Total_lipids_in_very_large_HDL;Total_lipids_in_very_large_HDL;Free_cholesterol_in_large_HDL;Cholesterol_esters_in_large_HDL;Cholesterol_esters_in_very_large_HDL;Total_cholesterol_in_large_HDL;Concentration_of_large_HDL_particles;HDL_diameter;Total_lipids_in_very_large_HDL;Total_cholesterol_in_large_HDL;Total_lipids_in_large_HDL;HDL_diameter;Cholesterol_esters_in_very_large_HDL;Concentration_of_large_HDL_particles;Free_cholesterol_in_large_HDL;Total_cholesterol_in_HDL;Cholesterol_esters_in_very_large_HDL;Concentration_of_large_HDL_particles;Total_cholesterol_in_large_HDL;Total_lipids_in_very_large_HDL;Phospholipids_in_very_large_HDL;Triglycerides_in_very_large_HDL;Cholesterol_esters_in_very_large_HDL;Total_cholesterol_in_HDL;Total_lipids_in_large_HDL;Cholesterol_esters_in_very_large_HDL;HDL_diameter;Concentration_of_medium_HDL_particles;Free_cholesterol_in_large_HDL;Serum_XL-HDL-TG;XL-HDL-TG;Concentration_of_medium_HDL_particles;Total_lipids_in_large_HDL;Total_cholesterol_in_HDL;Phospholipids_in_medium_HDL;Total_lipids_in_very_large_HDL;Triglycerides_in_very_large_HDL;HDL_diameter;HDL_diameter;Total_cholesterol_in_large_HDL;Phospholipids_in_medium_HDL;Phospholipids_in_medium_HDL;Total_lipids_in_very_large_HDL;Cholesterol_esters_in_very_large_HDL;HDL_diameter;Free_cholesterol_in_large_HDL;Cholesterol_esters_in_large_HDL;Total_lipids_in_large_HDL;Concentration_of_large_HDL_particles;Concentration_of_medium_HDL_particles;Phospholipids_in_medium_HDL;Free_cholesterol_in_large_HDL;Free_cholesterol_in_medium_HDL;ApoA1;Concentration_of_large_HDL_particles;Phospholipids_in_medium_HDL;Total_cholesterol_in_large_HDL;Total_lipids_in_large_HDL;Free_cholesterol_in_large_HDL;Phospholipids_in_medium_HDL;Total_lipids_in_large_HDL;Cholesterol_esters_in_large_HDL;Total_cholesterol_in_large_HDL;HDL_diameter;Free_cholesterol_in_large_HDL;Concentration_of_medium_HDL_particles;Free_cholesterol_in_medium_HDL;Concentration_of_medium_HDL_particles;Cholesterol_esters_in_large_HDL;Phospholipids_in_medium_HDL;Free_cholesterol_in_large_HDL;Concentration_of_medium_HDL_particles;ApoA1;ApoA1;Concentration_of_medium_HDL_particles;Total_lipids_in_large_HDL;ApoA1;Total_lipids_in_large_HDL;Concentration_of_large_HDL_particles;Phospholipids_in_medium_HDL;Cholesterol_esters_in_large_HDL;Phospholipids_in_large_HDL;Cholesterol_esters_in_large_HDL;Total_lipids_in_very_large_HDL;Free_cholesterol_in_medium_HDL;Concentration_of_large_HDL_particles;Cholesterol_esters_in_very_large_HDL;Total_lipids_in_large_HDL;Phospholipids_in_medium_HDL;Concentration_of_large_HDL_particles;Free_cholesterol_in_large_HDL;ApoA1;Concentration_of_very_large_HDL_particles;Phospholipids_in_large_HDL;Concentration_of_large_HDL_particles;Concentration_of_medium_HDL_particles;Phospholipids_in_very_large_HDL;Cholesterol_esters_in_large_HDL;Phospholipids_in_medium_HDL;Total_lipids_in_very_large_HDL;Phospholipids_in_medium_HDL;Concentration_of_medium_HDL_particles;Triglycerides_in_very_large_HDL;Total_cholesterol_in_HDL;Total_lipids_in_very_large_HDL;Free_cholesterol_in_large_HDL;Total_lipids_in_large_HDL;Phospholipids_in_large_HDL;Free_cholesterol_in_large_HDL;Triglycerides_in_very_large_HDL;Total_cholesterol_in_HDL;Phospholipids_in_medium_HDL;ApoA1;Total_cholesterol_in_HDL;Total_cholesterol_in_HDL;Total_lipids_in_very_large_HDL;Free_cholesterol_in_medium_HDL;Cholesterol_esters_in_large_HDL;Phospholipids_in_medium_HDL;HDL_diameter;Cholesterol_esters_in_very_large_HDL;Total_cholesterol_in_HDL;Concentration_of_medium_HDL_particles;ApoA1;HDL_diameter;Concentration_of_medium_HDL_particles;Phospholipids_in_large_HDL;Triglycerides_in_very_large_HDL;Phospholipids_in_large_HDL;Phospholipids_in_large_HDL;Phospholipids_in_medium_HDL;Phospholipids_in_large_HDL;HDL_diameter;HDL_diameter;Triglycerides_in_very_large_HDL;Concentration_of_large_HDL_particles;Free_cholesterol_in_large_HDL;Phospholipids_in_large_HDL;Triglycerides_in_very_large_HDL;Phospholipids_in_medium_HDL;Free_cholesterol_in_medium_HDL;Phospholipids_in_large_HDL;Total_lipids_in_large_HDL;Total_lipids_in_very_large_HDL;Cholesterol_esters_in_very_large_HDL;Free_cholesterol_in_medium_HDL;Free_cholesterol_in_medium_HDL;Total_cholesterol_in_very_large_HDL;ApoA1;Free_cholesterol_in_medium_HDL;Free_cholesterol_in_large_HDL;Total_cholesterol_in_very_large_HDL;Cholesterol_esters_in_very_large_HDL;Total_lipids_in_large_HDL;Phospholipids_in_large_HDL;Triglycerides_in_very_large_HDL;Total_cholesterol_in_HDL;Total_cholesterol_in_HDL;Total_cholesterol_in_HDL;Total_cholesterol_in_HDL;Free_cholesterol_in_medium_HDL;Cholesterol_esters_in_very_large_HDL;Triglycerides_in_very_large_HDL;Phospholipids_in_large_HDL;	18:46578242;18:46578242;18:46578242;18:46617716;18:46617716;18:46617716;18:46618925;18:46618925;18:46633032;18:46633032;18:46633032;18:46637432;18:46637432;18:46637432;18:46652764;18:46652764;18:46652764;18:46657577;18:46657577;18:46657577;18:46684630;18:46684630;18:46684630;18:46754064;18:46754064;18:46754064;18:46888639;18:46888639;18:46888639;18:46939847;18:46939847;18:46939847;18:47049700;18:47049700;18:47049700;18:47066144;18:47066144;18:47066144;18:47106028;18:47106028;18:47106028;18:47109955;18:47109955;18:47109955;18:47149635;18:47149635;18:47169340;18:47169340;18:47196870;18:47196870;18:47245663;18:47245663;18:47253347;18:47253347;18:47267507;18:47267507;18:47267990;18:47267990;18:47277223;18:47277223;18:47294121;18:47294121;18:47360060;18:47360060;	rs74489351;rs74489351;rs74489351;rs75495141;rs75495141;rs75495141;rs76055069;rs76055069;rs560779658;rs560779658;rs560779658;rs117791959;rs117791959;rs117791959;rs117035131;rs117035131;rs117035131;rs77757914;rs77757914;rs77757914;rs116843086;rs116843086;rs116843086;rs79943003;rs79943003;rs79943003;rs192446476;rs192446476;rs192446476;rs532987455;rs532987455;rs532987455;rs76290759;rs76290759;rs76290759;rs80204526;rs80204526;rs80204526;rs149615216;rs149615216;rs149615216;rs77960347;rs77960347;rs77960347;rs7235080;rs7235080;rs118043171;rs118043171;rs80175721;rs80175721;rs535907455;rs535907455;rs139224520;rs139224520;rs140565426;rs140565426;rs141945004;rs141945004;rs118154953;rs118154953;rs118112749;rs118112749;rs78923237;rs78923237;	cholesterol;HDL_C;LDL_C;cholesterol;HDL_C;LDL_C;cholesterol;HDL_C;cholesterol;HDL_C;LDL_C;cholesterol;HDL_C;LDL_C;cholesterol;HDL_C;LDL_C;cholesterol;HDL_C;LDL_C;cholesterol;HDL_C;LDL_C;cholesterol;HDL_C;LDL_C;cholesterol;HDL_C;LDL_C;cholesterol;HDL_C;LDL_C;cholesterol;HDL_C;LDL_C;cholesterol;HDL_C;LDL_C;cholesterol;HDL_C;LDL_C;cholesterol;HDL_C;LDL_C;cholesterol;HDL_C;cholesterol;HDL_C;cholesterol;HDL_C;cholesterol;HDL_C;cholesterol;HDL_C;cholesterol;HDL_C;cholesterol;HDL_C;cholesterol;HDL_C;cholesterol;HDL_C;cholesterol;HDL_C;	UKBB;UKBB;UKBB;UKBB;UKBB;UKBB;UKBB;UKBB;UKBB;UKBB;UKBB;UKBB;UKBB;UKBB;UKBB;UKBB;UKBB;UKBB;UKBB;UKBB;UKBB;UKBB;UKBB;UKBB;UKBB;UKBB;UKBB;UKBB;UKBB;UKBB;UKBB;UKBB;UKBB;UKBB;UKBB;UKBB;UKBB;UKBB;UKBB;UKBB;UKBB;UKBB;UKBB;UKBB;UKBB;UKBB;UKBB;UKBB;UKBB;UKBB;UKBB;UKBB;UKBB;UKBB;UKBB;UKBB;UKBB;UKBB;UKBB;UKBB;UKBB;UKBB;UKBB;UKBB;	18:47196870	rs80175721	47179516;47095862;47095862;47091686;47095862;47091686;47109955;47108656;47108656;47109955;47109955;47196870;47196870;47109955;47113165;47258695;47113165;47136392;47258695;47136392;47196870;47177869;47431496;47464423;47431496;47113165;47177869;46639198;47464423;47136392;47258695;47429022;46639198;47128369;47109955;47429022;47131684;47066204;47552802;47128369;47151206;47348536;47131684;47226644;47200119;47027023;47066204;47552802;47477827;47151206;47226644;47348536;47431496;47200119;47027023;47477827;47566647;47151206;47027023;47494673;47128369;47429022;47177869;47391025;46972438;47464423;47131684;46639198;47560840;47361450;46902576;46972438;	-;-;-;-;-;-;rs77960347;rs41469449;rs41469449;rs77960347;rs77960347;rs80175721;rs80175721;rs77960347;rs117623631;rs4939890;rs117623631;rs11872886;rs4939890;rs11872886;rs80175721;rs12458794;rs17658306;rs1790796;rs17658306;rs117623631;rs12458794;rs833500;rs1790796;rs11872886;rs4939890;rs2298624;rs833500;rs75490727;rs77960347;rs2298624;rs7244158;rs118175831;rs72913861;rs75490727;rs12607340;rs145342185;rs7244158;rs11082774;rs117108801;rs12958032;rs118175831;rs72913861;rs1787287;rs12607340;rs11082774;rs145342185;rs17658306;rs117108801;rs12958032;rs1787287;rs78626055;rs12607340;rs12958032;rs117840724;rs75490727;rs2298624;rs12458794;rs12965607;rs2156498;rs1790796;rs7244158;rs833500;rs12965511;rs17726969;rs76856822;rs2156498;	phospholipid_measurement,_high_density_lipoprotein_cholesterol_measurement;ApoA1;HDL-C;ApoA1;HDL2-C;HDL-C;ApoA1;Total_PG;PC;Apolipoprotein_A;HDL_cholesterol;Apolipoprotein_A;HDL_cholesterol;Cholesterol;Apolipoprotein_A;Apolipoprotein_A;HDL_cholesterol;Apolipoprotein_A;HDL_cholesterol;HDL_cholesterol;Cholesterol;Apolipoprotein_A;Apolipoprotein_A;Apolipoprotein_A;HDL_cholesterol;Cholesterol;HDL_cholesterol;Apolipoprotein_A;HDL_cholesterol;Cholesterol;Cholesterol;Apolipoprotein_A;HDL_cholesterol;Apolipoprotein_A;LDL_cholesterol;HDL_cholesterol;Apolipoprotein_A;Apolipoprotein_A;Apolipoprotein_A;HDL_cholesterol;Apolipoprotein_A;Apolipoprotein_A;HDL_cholesterol;Apolipoprotein_A;Apolipoprotein_A;Apolipoprotein_A;HDL_cholesterol;HDL_cholesterol;Apolipoprotein_A;HDL_cholesterol;HDL_cholesterol;HDL_cholesterol;Cholesterol;HDL_cholesterol;Cholesterol;HDL_cholesterol;Apolipoprotein_A;Cholesterol;HDL_cholesterol;Apolipoprotein_A;Cholesterol;Cholesterol;Cholesterol;Apolipoprotein_A;Apolipoprotein_A;Cholesterol;Cholesterol;Cholesterol;Apolipoprotein_A;Apolipoprotein_A;Apolipoprotein_A;HDL_cholesterol;	Davis_et_al.;Locke_et_al.;Locke_et_al.;Locke_et_al.;Locke_et_al.;Locke_et_al.;Locke_et_al.;Locke_et_al.;Locke_et_al.;Sinnott-Armstrong_et_al.;Sinnott-Armstrong_et_al.;Sinnott-Armstrong_et_al.;Sinnott-Armstrong_et_al.;Sinnott-Armstrong_et_al.;Sinnott-Armstrong_et_al.;Sinnott-Armstrong_et_al.;Sinnott-Armstrong_et_al.;Sinnott-Armstrong_et_al.;Sinnott-Armstrong_et_al.;Sinnott-Armstrong_et_al.;Sinnott-Armstrong_et_al.;Sinnott-Armstrong_et_al.;Sinnott-Armstrong_et_al.;Sinnott-Armstrong_et_al.;Sinnott-Armstrong_et_al.;Sinnott-Armstrong_et_al.;Sinnott-Armstrong_et_al.;Sinnott-Armstrong_et_al.;Sinnott-Armstrong_et_al.;Sinnott-Armstrong_et_al.;Sinnott-Armstrong_et_al.;Sinnott-Armstrong_et_al.;Sinnott-Armstrong_et_al.;Sinnott-Armstrong_et_al.;Sinnott-Armstrong_et_al.;Sinnott-Armstrong_et_al.;Sinnott-Armstrong_et_al.;Sinnott-Armstrong_et_al.;Sinnott-Armstrong_et_al.;Sinnott-Armstrong_et_al.;Sinnott-Armstrong_et_al.;Sinnott-Armstrong_et_al.;Sinnott-Armstrong_et_al.;Sinnott-Armstrong_et_al.;Sinnott-Armstrong_et_al.;Sinnott-Armstrong_et_al.;Sinnott-Armstrong_et_al.;Sinnott-Armstrong_et_al.;Sinnott-Armstrong_et_al.;Sinnott-Armstrong_et_al.;Sinnott-Armstrong_et_al.;Sinnott-Armstrong_et_al.;Sinnott-Armstrong_et_al.;Sinnott-Armstrong_et_al.;Sinnott-Armstrong_et_al.;Sinnott-Armstrong_et_al.;Sinnott-Armstrong_et_al.;Sinnott-Armstrong_et_al.;Sinnott-Armstrong_et_al.;Sinnott-Armstrong_et_al.;Sinnott-Armstrong_et_al.;Sinnott-Armstrong_et_al.;Sinnott-Armstrong_et_al.;Sinnott-Armstrong_et_al.;Sinnott-Armstrong_et_al.;Sinnott-Armstrong_et_al.;Sinnott-Armstrong_et_al.;Sinnott-Armstrong_et_al.;Sinnott-Armstrong_et_al.;Sinnott-Armstrong_et_al.;Sinnott-Armstrong_et_al.;Sinnott-Armstrong_et_al.;
18_2	18	46045976	48472898	XL-HDL-TG	47109955	18:47109955:A:G	rs77960347	a	g	0.9878	-0.209768	0.0196957	1.735e-26	25.76	29	0.01762	No	LIPG	LIPG	Biology	76	ApoA1;DHA;EstC;FAw3;FAw6;FreeC;HDL2-C;HDL3-C;HDL-C;HDL-D;HDL-TG;IDL-C;IDL-CE;IDL-CE_percent;IDL-C_percent;IDL-FC;IDL-L;IDL-P;IDL-PL;IDL-TG_percent;LA;L-HDL-C;L-HDL-CE;L-HDL-FC;L-HDL-L;L-HDL-P;L-HDL-PL;L-HDL-TG;L-LDL-C;L-LDL-FC;L-LDL-L;L-LDL-P;L-LDL-PL;L-VLDL-PL_percent;M-HDL-C;M-HDL-CE;M-HDL-FC;M-HDL-FC_percent;M-HDL-L;M-HDL-P;M-HDL-PL;M-HDL-TG;M-LDL-PL;MUFA;M-VLDL-CE_percent;M-VLDL-C_percent;M-VLDL-TG_percent;PC;PUFA;Serum-C;SFA;S-HDL-FC;S-HDL-L;S-HDL-P;S-HDL-PL;S-LDL-PL;SM;S-VLDL-C_percent;S-VLDL-FC_percent;S-VLDL-TG_percent;TGbyPG;TotCho;TotFA;TotPG;XL-HDL-C;XL-HDL-CE;XL-HDL-CE_percent;XL-HDL-C_percent;XL-HDL-FC;XL-HDL-L;XL-HDL-P;XL-HDL-PL;XL-HDL-PL_percent;XL-HDL-TG;XL-VLDL-PL_percent;XXL-VLDL-PL_percent;	3	region_18_2_locus_2	missense_variant	NA	NA	NA	NA	NA	Phospholipids in medium HDL (Kettunen J 2016);	rs1540037;rs2156552;rs4939884;rs9304381;rs6507937;rs7241918;rs2156552;rs1943977;rs1943973;rs1540037;rs9304381;rs1943973;rs2000825;rs10438978;rs4939884;rs1970696;rs1943973;rs7239867;rs4939884;rs4939884;rs2000825;rs9304381;rs2156552;rs7241918;rs73959582;rs4939884;rs10438978;rs7240405;rs4939884;rs9304381;rs9304381;rs4939884;rs2000825;rs1970696;rs1943973;rs6507937;rs7240405;rs1943973;rs4939883;rs7241918;rs1943977;rs1970696;rs2187375;rs8086351;rs4939883;rs4939883;rs4939884;rs7234218;rs2156552;rs4939884;rs10438978;rs9304381;rs6507939;rs2156552;rs8086351;rs2187375;rs7241918;rs1540037;rs2000825;rs10438978;rs73959582;rs7241918;rs2000825;rs7241918;rs4939883;rs6507939;rs9304381;rs7240405;rs6507937;rs4121823;rs7239867;rs1943973;rs2156552;rs10438978;rs1970696;rs10438978;rs4939884;rs9304381;rs10438978;rs1540037;rs8086351;rs2187375;rs1540037;rs4939883;rs1970696;rs1943973;rs1970696;rs1943977;rs2156552;rs4939884;rs9304381;rs1540037;rs11662691;rs2187375;rs9304381;rs6507939;rs9304381;rs8086351;rs10438978;rs7228085;rs2156552;rs7244334;rs4939883;rs9304381;rs7241918;rs7229377;rs4939884;rs7229377;rs4939883;rs1540037;rs73959582;rs4939883;rs1970696;rs1943977;rs1540037;rs8086351;rs6507937;rs2187375;rs1943973;rs7241918;rs7244326;rs4939883;rs7240405;rs8086351;rs2187375;rs9304381;rs7241918;rs10438978;rs2187375;rs8086351;rs2156552;rs7239867;rs7241918;rs2000825;rs6507937;rs7241918;rs1943977;rs6507939;rs2156552;rs6507938;rs1943977;rs1943977;rs7241918;rs1540037;rs6507937;rs7239867;rs1943973;rs6507937;rs6507939;rs4939881;rs1970696;rs4939883;rs4939883;rs4939884;rs6507937;rs8086351;rs4939883;rs7228085;rs7228085;rs2187375;rs6507939;rs2156552;rs6507938;rs1970696;rs4939884;rs2187375;rs8086351;rs9304381;rs7239867;rs7240405;rs7239867;rs7239867;rs1943977;rs8086351;rs10438978;rs7241918;rs10438978;rs4939883;rs8086351;rs2187375;rs6507939;rs6507939;rs7240405;rs2187375;rs4939884;rs8086351;rs6507937;rs6507937;rs2187375;rs7240405;rs1970696;rs7239867;rs7239867;rs6507937;rs1943973;rs7239867;rs1970696;rs1540037;rs1943977;rs2156552;rs8086351;rs2187375;rs7240405;rs1943973;rs6507938;rs6507937;rs4939884;rs4939883;rs6507939;rs2156552;rs2000825;rs2000825;rs4939883;rs1540037;rs2000825;rs1943977;rs1970696;rs9304381;rs6507939;rs1943973;rs6507939;rs6507939;rs2000825;rs1943977;rs1943973;rs1943973;rs11662691;rs7240405;rs2000825;rs6507939;rs4121823;rs7241918;rs6507939;rs7240405;rs7239867;rs4939883;rs10438978;rs6507938;rs7239867;rs6507939;rs6507937;rs8086351;rs2187375;rs1540037;rs1540037;rs9304381;rs2156552;rs73959582;rs7240405;rs6507937;rs1943973;rs1943977;rs2000825;rs2000825;rs7241918;rs1540037;rs8086351;rs2187375;rs1943977;rs73959582;rs7240405;rs6507939;rs1943977;rs1970696;rs4939884;rs1943973;rs1943973;rs7241918;rs7239867;rs6507937;rs10438978;rs1943973;rs1943973;rs8086351;rs2156552;rs2156552;rs7239867;rs2187375;rs2000825;rs10438978;rs6507939;rs7240405;rs1943977;rs1105654;rs10438978;rs6507939;rs7240405;rs2000825;rs7240405;rs2156552;rs6507939;rs7239867;	Total_lipids_in_large_HDL;ApoA1;Cholesterol_esters_in_large_HDL;Free_cholesterol_in_large_HDL;Free_cholesterol_in_medium_HDL;Concentration_of_medium_HDL_particles;Total_lipids_in_very_large_HDL;Total_cholesterol_in_HDL;Concentration_of_very_large_HDL_particles;Free_cholesterol_in_very_large_HDL;Total_lipids_in_large_HDL;Phospholipids_in_medium_HDL;Total_lipids_in_large_HDL;ApoA1;Total_cholesterol_in_HDL;Free_cholesterol_in_large_HDL;Total_cholesterol_in_HDL;Triglycerides_in_very_large_HDL;Total_lipids_in_large_HDL;Phospholipids_in_medium_HDL;Free_cholesterol_in_medium_HDL;Triglycerides_in_very_large_HDL;Total_cholesterol_in_large_HDL;Total_cholesterol_in_large_HDL;Concentration_of_large_HDL_particles;Total_cholesterol_in_very_large_HDL;Phospholipids_in_large_HDL;ApoA1;Phospholipids_in_large_HDL;Total_cholesterol_in_HDL;Total_cholesterol_in_very_large_HDL;Concentration_of_medium_HDL_particles;ApoA1;Total_lipids_in_large_HDL;HDL_diameter;Triglycerides_in_very_large_HDL;Phospholipids_in_large_HDL;Total_cholesterol_in_very_large_HDL;Total_cholesterol_in_large_HDL;Free_cholesterol_in_medium_HDL;Free_cholesterol_in_medium_HDL;HDL_diameter;Triglycerides_in_very_large_HDL;Triglycerides_in_very_large_HDL;Triglycerides_in_very_large_HDL;ApoA1;HDL_diameter;Triglycerides_in_very_large_HDL;HDL_diameter;Free_cholesterol_in_very_large_HDL;HDL_diameter;Phospholipids_in_large_HDL;Total_cholesterol_in_very_large_HDL;Free_cholesterol_in_very_large_HDL;Total_cholesterol_in_large_HDL;Total_cholesterol_in_large_HDL;Triglycerides_in_very_large_HDL;Free_cholesterol_in_large_HDL;Phospholipids_in_large_HDL;Triglycerides_in_very_large_HDL;ApoA1;Total_cholesterol_in_very_large_HDL;Triglycerides_in_very_large_HDL;ApoA1;Total_cholesterol_in_very_large_HDL;Free_cholesterol_in_very_large_HDL;ApoA1;Triglycerides_in_very_large_HDL;Total_cholesterol_in_large_HDL;HDL_diameter;Total_cholesterol_in_large_HDL;Free_cholesterol_in_very_large_HDL;Cholesterol_esters_in_large_HDL;Free_cholesterol_in_very_large_HDL;Total_cholesterol_in_HDL;Cholesterol_esters_in_very_large_HDL;ApoA1;Phospholipids_in_medium_HDL;Total_lipids_in_very_large_HDL;HDL_diameter;Total_cholesterol_in_very_large_HDL;Total_cholesterol_in_very_large_HDL;Cholesterol_esters_in_very_large_HDL;Cholesterol_esters_in_large_HDL;Triglycerides_in_very_large_HDL;Free_cholesterol_in_large_HDL;Phospholipids_in_large_HDL;Total_cholesterol_in_large_HDL;Concentration_of_large_HDL_particles;Total_lipids_in_very_large_HDL;HDL_diameter;Phospholipids_in_large_HDL;Concentration_of_medium_HDL_particles;Cholesterol_esters_in_large_HDL;Concentration_of_medium_HDL_particles;Concentration_of_large_HDL_particles;Free_cholesterol_in_medium_HDL;Cholesterol_esters_in_large_HDL;Phospholipids_in_medium_HDL;Triglycerides_in_very_large_HDL;Triglycerides_in_very_large_HDL;Triglycerides_in_very_large_HDL;Cholesterol_esters_in_very_large_HDL;Cholesterol_esters_in_very_large_HDL;Cholesterol_esters_in_large_HDL;HDL_diameter;Free_cholesterol_in_medium_HDL;Triglycerides_in_very_large_HDL;HDL_diameter;ApoA1;Triglycerides_in_very_large_HDL;Concentration_of_large_HDL_particles;ApoA1;Cholesterol_esters_in_large_HDL;Total_cholesterol_in_large_HDL;Cholesterol_esters_in_very_large_HDL;Cholesterol_esters_in_large_HDL;Cholesterol_esters_in_very_large_HDL;Concentration_of_large_HDL_particles;Concentration_of_large_HDL_particles;Triglycerides_in_very_large_HDL;Total_lipids_in_very_large_HDL;Total_cholesterol_in_large_HDL;Concentration_of_large_HDL_particles;Concentration_of_large_HDL_particles;Total_lipids_in_very_large_HDL;Total_lipids_in_very_large_HDL;Total_cholesterol_in_large_HDL;Total_lipids_in_very_large_HDL;Total_lipids_in_very_large_HDL;Free_cholesterol_in_large_HDL;Cholesterol_esters_in_large_HDL;Cholesterol_esters_in_very_large_HDL;Total_cholesterol_in_large_HDL;Concentration_of_large_HDL_particles;HDL_diameter;Total_lipids_in_very_large_HDL;Total_cholesterol_in_large_HDL;Total_lipids_in_large_HDL;HDL_diameter;Cholesterol_esters_in_very_large_HDL;Concentration_of_large_HDL_particles;Free_cholesterol_in_large_HDL;Total_cholesterol_in_HDL;Cholesterol_esters_in_very_large_HDL;Concentration_of_large_HDL_particles;Total_cholesterol_in_large_HDL;Total_lipids_in_very_large_HDL;Phospholipids_in_very_large_HDL;Triglycerides_in_very_large_HDL;Cholesterol_esters_in_very_large_HDL;Total_cholesterol_in_HDL;Total_lipids_in_large_HDL;Cholesterol_esters_in_very_large_HDL;HDL_diameter;Concentration_of_medium_HDL_particles;Free_cholesterol_in_large_HDL;Serum_XL-HDL-TG;XL-HDL-TG;Concentration_of_medium_HDL_particles;Total_lipids_in_large_HDL;Total_cholesterol_in_HDL;Phospholipids_in_medium_HDL;Total_lipids_in_very_large_HDL;Triglycerides_in_very_large_HDL;HDL_diameter;HDL_diameter;Total_cholesterol_in_large_HDL;Phospholipids_in_medium_HDL;Phospholipids_in_medium_HDL;Total_lipids_in_very_large_HDL;Cholesterol_esters_in_very_large_HDL;HDL_diameter;Free_cholesterol_in_large_HDL;Cholesterol_esters_in_large_HDL;Total_lipids_in_large_HDL;Concentration_of_large_HDL_particles;Concentration_of_medium_HDL_particles;Phospholipids_in_medium_HDL;Free_cholesterol_in_large_HDL;Free_cholesterol_in_medium_HDL;ApoA1;Concentration_of_large_HDL_particles;Phospholipids_in_medium_HDL;Total_cholesterol_in_large_HDL;Total_lipids_in_large_HDL;Free_cholesterol_in_large_HDL;Phospholipids_in_medium_HDL;Total_lipids_in_large_HDL;Cholesterol_esters_in_large_HDL;Total_cholesterol_in_large_HDL;HDL_diameter;Free_cholesterol_in_large_HDL;Concentration_of_medium_HDL_particles;Free_cholesterol_in_medium_HDL;Concentration_of_medium_HDL_particles;Cholesterol_esters_in_large_HDL;Phospholipids_in_medium_HDL;Free_cholesterol_in_large_HDL;Concentration_of_medium_HDL_particles;ApoA1;ApoA1;Concentration_of_medium_HDL_particles;Total_lipids_in_large_HDL;ApoA1;Total_lipids_in_large_HDL;Concentration_of_large_HDL_particles;Phospholipids_in_medium_HDL;Cholesterol_esters_in_large_HDL;Phospholipids_in_large_HDL;Cholesterol_esters_in_large_HDL;Total_lipids_in_very_large_HDL;Free_cholesterol_in_medium_HDL;Concentration_of_large_HDL_particles;Cholesterol_esters_in_very_large_HDL;Total_lipids_in_large_HDL;Phospholipids_in_medium_HDL;Concentration_of_large_HDL_particles;Free_cholesterol_in_large_HDL;ApoA1;Concentration_of_very_large_HDL_particles;Phospholipids_in_large_HDL;Concentration_of_large_HDL_particles;Concentration_of_medium_HDL_particles;Phospholipids_in_very_large_HDL;Cholesterol_esters_in_large_HDL;Phospholipids_in_medium_HDL;Total_lipids_in_very_large_HDL;Phospholipids_in_medium_HDL;Concentration_of_medium_HDL_particles;Triglycerides_in_very_large_HDL;Total_cholesterol_in_HDL;Total_lipids_in_very_large_HDL;Free_cholesterol_in_large_HDL;Total_lipids_in_large_HDL;Phospholipids_in_large_HDL;Free_cholesterol_in_large_HDL;Triglycerides_in_very_large_HDL;Total_cholesterol_in_HDL;Phospholipids_in_medium_HDL;ApoA1;Total_cholesterol_in_HDL;Total_cholesterol_in_HDL;Total_lipids_in_very_large_HDL;Free_cholesterol_in_medium_HDL;Cholesterol_esters_in_large_HDL;Phospholipids_in_medium_HDL;HDL_diameter;Cholesterol_esters_in_very_large_HDL;Total_cholesterol_in_HDL;Concentration_of_medium_HDL_particles;ApoA1;HDL_diameter;Concentration_of_medium_HDL_particles;Phospholipids_in_large_HDL;Triglycerides_in_very_large_HDL;Phospholipids_in_large_HDL;Phospholipids_in_large_HDL;Phospholipids_in_medium_HDL;Phospholipids_in_large_HDL;HDL_diameter;HDL_diameter;Triglycerides_in_very_large_HDL;Concentration_of_large_HDL_particles;Free_cholesterol_in_large_HDL;Phospholipids_in_large_HDL;Triglycerides_in_very_large_HDL;Phospholipids_in_medium_HDL;Free_cholesterol_in_medium_HDL;Phospholipids_in_large_HDL;Total_lipids_in_large_HDL;Total_lipids_in_very_large_HDL;Cholesterol_esters_in_very_large_HDL;Free_cholesterol_in_medium_HDL;Free_cholesterol_in_medium_HDL;Total_cholesterol_in_very_large_HDL;ApoA1;Free_cholesterol_in_medium_HDL;Free_cholesterol_in_large_HDL;Total_cholesterol_in_very_large_HDL;Cholesterol_esters_in_very_large_HDL;Total_lipids_in_large_HDL;Phospholipids_in_large_HDL;Triglycerides_in_very_large_HDL;Total_cholesterol_in_HDL;Total_cholesterol_in_HDL;Total_cholesterol_in_HDL;Total_cholesterol_in_HDL;Free_cholesterol_in_medium_HDL;Cholesterol_esters_in_very_large_HDL;Triglycerides_in_very_large_HDL;Phospholipids_in_large_HDL;	18:46578242;18:46578242;18:46578242;18:46617716;18:46617716;18:46617716;18:46618925;18:46618925;18:46633032;18:46633032;18:46633032;18:46637432;18:46637432;18:46637432;18:46652764;18:46652764;18:46652764;18:46657577;18:46657577;18:46657577;18:46684630;18:46684630;18:46684630;18:46754064;18:46754064;18:46754064;18:46888639;18:46888639;18:46888639;18:46939847;18:46939847;18:46939847;18:47049700;18:47049700;18:47049700;18:47066144;18:47066144;18:47066144;18:47106028;18:47106028;18:47106028;18:47109955;18:47109955;18:47109955;18:47149635;18:47149635;18:47169340;18:47169340;18:47196870;18:47196870;18:47245663;18:47245663;18:47253347;18:47253347;18:47267507;18:47267507;18:47267990;18:47267990;18:47277223;18:47277223;18:47294121;18:47294121;18:47360060;18:47360060;	rs74489351;rs74489351;rs74489351;rs75495141;rs75495141;rs75495141;rs76055069;rs76055069;rs560779658;rs560779658;rs560779658;rs117791959;rs117791959;rs117791959;rs117035131;rs117035131;rs117035131;rs77757914;rs77757914;rs77757914;rs116843086;rs116843086;rs116843086;rs79943003;rs79943003;rs79943003;rs192446476;rs192446476;rs192446476;rs532987455;rs532987455;rs532987455;rs76290759;rs76290759;rs76290759;rs80204526;rs80204526;rs80204526;rs149615216;rs149615216;rs149615216;rs77960347;rs77960347;rs77960347;rs7235080;rs7235080;rs118043171;rs118043171;rs80175721;rs80175721;rs535907455;rs535907455;rs139224520;rs139224520;rs140565426;rs140565426;rs141945004;rs141945004;rs118154953;rs118154953;rs118112749;rs118112749;rs78923237;rs78923237;	cholesterol;HDL_C;LDL_C;cholesterol;HDL_C;LDL_C;cholesterol;HDL_C;cholesterol;HDL_C;LDL_C;cholesterol;HDL_C;LDL_C;cholesterol;HDL_C;LDL_C;cholesterol;HDL_C;LDL_C;cholesterol;HDL_C;LDL_C;cholesterol;HDL_C;LDL_C;cholesterol;HDL_C;LDL_C;cholesterol;HDL_C;LDL_C;cholesterol;HDL_C;LDL_C;cholesterol;HDL_C;LDL_C;cholesterol;HDL_C;LDL_C;cholesterol;HDL_C;LDL_C;cholesterol;HDL_C;cholesterol;HDL_C;cholesterol;HDL_C;cholesterol;HDL_C;cholesterol;HDL_C;cholesterol;HDL_C;cholesterol;HDL_C;cholesterol;HDL_C;cholesterol;HDL_C;cholesterol;HDL_C;	UKBB;UKBB;UKBB;UKBB;UKBB;UKBB;UKBB;UKBB;UKBB;UKBB;UKBB;UKBB;UKBB;UKBB;UKBB;UKBB;UKBB;UKBB;UKBB;UKBB;UKBB;UKBB;UKBB;UKBB;UKBB;UKBB;UKBB;UKBB;UKBB;UKBB;UKBB;UKBB;UKBB;UKBB;UKBB;UKBB;UKBB;UKBB;UKBB;UKBB;UKBB;UKBB;UKBB;UKBB;UKBB;UKBB;UKBB;UKBB;UKBB;UKBB;UKBB;UKBB;UKBB;UKBB;UKBB;UKBB;UKBB;UKBB;UKBB;UKBB;UKBB;UKBB;UKBB;UKBB;	18:47196870	rs80175721	47179516;47095862;47095862;47091686;47095862;47091686;47109955;47108656;47108656;47109955;47109955;47196870;47196870;47109955;47113165;47258695;47113165;47136392;47258695;47136392;47196870;47177869;47431496;47464423;47431496;47113165;47177869;46639198;47464423;47136392;47258695;47429022;46639198;47128369;47109955;47429022;47131684;47066204;47552802;47128369;47151206;47348536;47131684;47226644;47200119;47027023;47066204;47552802;47477827;47151206;47226644;47348536;47431496;47200119;47027023;47477827;47566647;47151206;47027023;47494673;47128369;47429022;47177869;47391025;46972438;47464423;47131684;46639198;47560840;47361450;46902576;46972438;	-;-;-;-;-;-;rs77960347;rs41469449;rs41469449;rs77960347;rs77960347;rs80175721;rs80175721;rs77960347;rs117623631;rs4939890;rs117623631;rs11872886;rs4939890;rs11872886;rs80175721;rs12458794;rs17658306;rs1790796;rs17658306;rs117623631;rs12458794;rs833500;rs1790796;rs11872886;rs4939890;rs2298624;rs833500;rs75490727;rs77960347;rs2298624;rs7244158;rs118175831;rs72913861;rs75490727;rs12607340;rs145342185;rs7244158;rs11082774;rs117108801;rs12958032;rs118175831;rs72913861;rs1787287;rs12607340;rs11082774;rs145342185;rs17658306;rs117108801;rs12958032;rs1787287;rs78626055;rs12607340;rs12958032;rs117840724;rs75490727;rs2298624;rs12458794;rs12965607;rs2156498;rs1790796;rs7244158;rs833500;rs12965511;rs17726969;rs76856822;rs2156498;	phospholipid_measurement,_high_density_lipoprotein_cholesterol_measurement;ApoA1;HDL-C;ApoA1;HDL2-C;HDL-C;ApoA1;Total_PG;PC;Apolipoprotein_A;HDL_cholesterol;Apolipoprotein_A;HDL_cholesterol;Cholesterol;Apolipoprotein_A;Apolipoprotein_A;HDL_cholesterol;Apolipoprotein_A;HDL_cholesterol;HDL_cholesterol;Cholesterol;Apolipoprotein_A;Apolipoprotein_A;Apolipoprotein_A;HDL_cholesterol;Cholesterol;HDL_cholesterol;Apolipoprotein_A;HDL_cholesterol;Cholesterol;Cholesterol;Apolipoprotein_A;HDL_cholesterol;Apolipoprotein_A;LDL_cholesterol;HDL_cholesterol;Apolipoprotein_A;Apolipoprotein_A;Apolipoprotein_A;HDL_cholesterol;Apolipoprotein_A;Apolipoprotein_A;HDL_cholesterol;Apolipoprotein_A;Apolipoprotein_A;Apolipoprotein_A;HDL_cholesterol;HDL_cholesterol;Apolipoprotein_A;HDL_cholesterol;HDL_cholesterol;HDL_cholesterol;Cholesterol;HDL_cholesterol;Cholesterol;HDL_cholesterol;Apolipoprotein_A;Cholesterol;HDL_cholesterol;Apolipoprotein_A;Cholesterol;Cholesterol;Cholesterol;Apolipoprotein_A;Apolipoprotein_A;Cholesterol;Cholesterol;Cholesterol;Apolipoprotein_A;Apolipoprotein_A;Apolipoprotein_A;HDL_cholesterol;	Davis_et_al.;Locke_et_al.;Locke_et_al.;Locke_et_al.;Locke_et_al.;Locke_et_al.;Locke_et_al.;Locke_et_al.;Locke_et_al.;Sinnott-Armstrong_et_al.;Sinnott-Armstrong_et_al.;Sinnott-Armstrong_et_al.;Sinnott-Armstrong_et_al.;Sinnott-Armstrong_et_al.;Sinnott-Armstrong_et_al.;Sinnott-Armstrong_et_al.;Sinnott-Armstrong_et_al.;Sinnott-Armstrong_et_al.;Sinnott-Armstrong_et_al.;Sinnott-Armstrong_et_al.;Sinnott-Armstrong_et_al.;Sinnott-Armstrong_et_al.;Sinnott-Armstrong_et_al.;Sinnott-Armstrong_et_al.;Sinnott-Armstrong_et_al.;Sinnott-Armstrong_et_al.;Sinnott-Armstrong_et_al.;Sinnott-Armstrong_et_al.;Sinnott-Armstrong_et_al.;Sinnott-Armstrong_et_al.;Sinnott-Armstrong_et_al.;Sinnott-Armstrong_et_al.;Sinnott-Armstrong_et_al.;Sinnott-Armstrong_et_al.;Sinnott-Armstrong_et_al.;Sinnott-Armstrong_et_al.;Sinnott-Armstrong_et_al.;Sinnott-Armstrong_et_al.;Sinnott-Armstrong_et_al.;Sinnott-Armstrong_et_al.;Sinnott-Armstrong_et_al.;Sinnott-Armstrong_et_al.;Sinnott-Armstrong_et_al.;Sinnott-Armstrong_et_al.;Sinnott-Armstrong_et_al.;Sinnott-Armstrong_et_al.;Sinnott-Armstrong_et_al.;Sinnott-Armstrong_et_al.;Sinnott-Armstrong_et_al.;Sinnott-Armstrong_et_al.;Sinnott-Armstrong_et_al.;Sinnott-Armstrong_et_al.;Sinnott-Armstrong_et_al.;Sinnott-Armstrong_et_al.;Sinnott-Armstrong_et_al.;Sinnott-Armstrong_et_al.;Sinnott-Armstrong_et_al.;Sinnott-Armstrong_et_al.;Sinnott-Armstrong_et_al.;Sinnott-Armstrong_et_al.;Sinnott-Armstrong_et_al.;Sinnott-Armstrong_et_al.;Sinnott-Armstrong_et_al.;Sinnott-Armstrong_et_al.;Sinnott-Armstrong_et_al.;Sinnott-Armstrong_et_al.;Sinnott-Armstrong_et_al.;Sinnott-Armstrong_et_al.;Sinnott-Armstrong_et_al.;Sinnott-Armstrong_et_al.;Sinnott-Armstrong_et_al.;Sinnott-Armstrong_et_al.;
18_2	18	46045976	48472898	DHA	47109955	18:47109955:A:G	rs77960347	a	g	0.9878	-0.209312	0.0198069	4.21e-26	25.38	29	0.9682	No	LIPG	LIPG	Biology	76	ApoA1;DHA;EstC;FAw3;FAw6;FreeC;HDL2-C;HDL3-C;HDL-C;HDL-D;HDL-TG;IDL-C;IDL-CE;IDL-CE_percent;IDL-C_percent;IDL-FC;IDL-L;IDL-P;IDL-PL;IDL-TG_percent;LA;L-HDL-C;L-HDL-CE;L-HDL-FC;L-HDL-L;L-HDL-P;L-HDL-PL;L-HDL-TG;L-LDL-C;L-LDL-FC;L-LDL-L;L-LDL-P;L-LDL-PL;L-VLDL-PL_percent;M-HDL-C;M-HDL-CE;M-HDL-FC;M-HDL-FC_percent;M-HDL-L;M-HDL-P;M-HDL-PL;M-HDL-TG;M-LDL-PL;MUFA;M-VLDL-CE_percent;M-VLDL-C_percent;M-VLDL-TG_percent;PC;PUFA;Serum-C;SFA;S-HDL-FC;S-HDL-L;S-HDL-P;S-HDL-PL;S-LDL-PL;SM;S-VLDL-C_percent;S-VLDL-FC_percent;S-VLDL-TG_percent;TGbyPG;TotCho;TotFA;TotPG;XL-HDL-C;XL-HDL-CE;XL-HDL-CE_percent;XL-HDL-C_percent;XL-HDL-FC;XL-HDL-L;XL-HDL-P;XL-HDL-PL;XL-HDL-PL_percent;XL-HDL-TG;XL-VLDL-PL_percent;XXL-VLDL-PL_percent;	3	region_18_2_locus_2	missense_variant	NA	NA	NA	NA	NA	Phospholipids in medium HDL (Kettunen J 2016);	rs1540037;rs2156552;rs4939884;rs9304381;rs6507937;rs7241918;rs2156552;rs1943977;rs1943973;rs1540037;rs9304381;rs1943973;rs2000825;rs10438978;rs4939884;rs1970696;rs1943973;rs7239867;rs4939884;rs4939884;rs2000825;rs9304381;rs2156552;rs7241918;rs73959582;rs4939884;rs10438978;rs7240405;rs4939884;rs9304381;rs9304381;rs4939884;rs2000825;rs1970696;rs1943973;rs6507937;rs7240405;rs1943973;rs4939883;rs7241918;rs1943977;rs1970696;rs2187375;rs8086351;rs4939883;rs4939883;rs4939884;rs7234218;rs2156552;rs4939884;rs10438978;rs9304381;rs6507939;rs2156552;rs8086351;rs2187375;rs7241918;rs1540037;rs2000825;rs10438978;rs73959582;rs7241918;rs2000825;rs7241918;rs4939883;rs6507939;rs9304381;rs7240405;rs6507937;rs4121823;rs7239867;rs1943973;rs2156552;rs10438978;rs1970696;rs10438978;rs4939884;rs9304381;rs10438978;rs1540037;rs8086351;rs2187375;rs1540037;rs4939883;rs1970696;rs1943973;rs1970696;rs1943977;rs2156552;rs4939884;rs9304381;rs1540037;rs11662691;rs2187375;rs9304381;rs6507939;rs9304381;rs8086351;rs10438978;rs7228085;rs2156552;rs7244334;rs4939883;rs9304381;rs7241918;rs7229377;rs4939884;rs7229377;rs4939883;rs1540037;rs73959582;rs4939883;rs1970696;rs1943977;rs1540037;rs8086351;rs6507937;rs2187375;rs1943973;rs7241918;rs7244326;rs4939883;rs7240405;rs8086351;rs2187375;rs9304381;rs7241918;rs10438978;rs2187375;rs8086351;rs2156552;rs7239867;rs7241918;rs2000825;rs6507937;rs7241918;rs1943977;rs6507939;rs2156552;rs6507938;rs1943977;rs1943977;rs7241918;rs1540037;rs6507937;rs7239867;rs1943973;rs6507937;rs6507939;rs4939881;rs1970696;rs4939883;rs4939883;rs4939884;rs6507937;rs8086351;rs4939883;rs7228085;rs7228085;rs2187375;rs6507939;rs2156552;rs6507938;rs1970696;rs4939884;rs2187375;rs8086351;rs9304381;rs7239867;rs7240405;rs7239867;rs7239867;rs1943977;rs8086351;rs10438978;rs7241918;rs10438978;rs4939883;rs8086351;rs2187375;rs6507939;rs6507939;rs7240405;rs2187375;rs4939884;rs8086351;rs6507937;rs6507937;rs2187375;rs7240405;rs1970696;rs7239867;rs7239867;rs6507937;rs1943973;rs7239867;rs1970696;rs1540037;rs1943977;rs2156552;rs8086351;rs2187375;rs7240405;rs1943973;rs6507938;rs6507937;rs4939884;rs4939883;rs6507939;rs2156552;rs2000825;rs2000825;rs4939883;rs1540037;rs2000825;rs1943977;rs1970696;rs9304381;rs6507939;rs1943973;rs6507939;rs6507939;rs2000825;rs1943977;rs1943973;rs1943973;rs11662691;rs7240405;rs2000825;rs6507939;rs4121823;rs7241918;rs6507939;rs7240405;rs7239867;rs4939883;rs10438978;rs6507938;rs7239867;rs6507939;rs6507937;rs8086351;rs2187375;rs1540037;rs1540037;rs9304381;rs2156552;rs73959582;rs7240405;rs6507937;rs1943973;rs1943977;rs2000825;rs2000825;rs7241918;rs1540037;rs8086351;rs2187375;rs1943977;rs73959582;rs7240405;rs6507939;rs1943977;rs1970696;rs4939884;rs1943973;rs1943973;rs7241918;rs7239867;rs6507937;rs10438978;rs1943973;rs1943973;rs8086351;rs2156552;rs2156552;rs7239867;rs2187375;rs2000825;rs10438978;rs6507939;rs7240405;rs1943977;rs1105654;rs10438978;rs6507939;rs7240405;rs2000825;rs7240405;rs2156552;rs6507939;rs7239867;	Total_lipids_in_large_HDL;ApoA1;Cholesterol_esters_in_large_HDL;Free_cholesterol_in_large_HDL;Free_cholesterol_in_medium_HDL;Concentration_of_medium_HDL_particles;Total_lipids_in_very_large_HDL;Total_cholesterol_in_HDL;Concentration_of_very_large_HDL_particles;Free_cholesterol_in_very_large_HDL;Total_lipids_in_large_HDL;Phospholipids_in_medium_HDL;Total_lipids_in_large_HDL;ApoA1;Total_cholesterol_in_HDL;Free_cholesterol_in_large_HDL;Total_cholesterol_in_HDL;Triglycerides_in_very_large_HDL;Total_lipids_in_large_HDL;Phospholipids_in_medium_HDL;Free_cholesterol_in_medium_HDL;Triglycerides_in_very_large_HDL;Total_cholesterol_in_large_HDL;Total_cholesterol_in_large_HDL;Concentration_of_large_HDL_particles;Total_cholesterol_in_very_large_HDL;Phospholipids_in_large_HDL;ApoA1;Phospholipids_in_large_HDL;Total_cholesterol_in_HDL;Total_cholesterol_in_very_large_HDL;Concentration_of_medium_HDL_particles;ApoA1;Total_lipids_in_large_HDL;HDL_diameter;Triglycerides_in_very_large_HDL;Phospholipids_in_large_HDL;Total_cholesterol_in_very_large_HDL;Total_cholesterol_in_large_HDL;Free_cholesterol_in_medium_HDL;Free_cholesterol_in_medium_HDL;HDL_diameter;Triglycerides_in_very_large_HDL;Triglycerides_in_very_large_HDL;Triglycerides_in_very_large_HDL;ApoA1;HDL_diameter;Triglycerides_in_very_large_HDL;HDL_diameter;Free_cholesterol_in_very_large_HDL;HDL_diameter;Phospholipids_in_large_HDL;Total_cholesterol_in_very_large_HDL;Free_cholesterol_in_very_large_HDL;Total_cholesterol_in_large_HDL;Total_cholesterol_in_large_HDL;Triglycerides_in_very_large_HDL;Free_cholesterol_in_large_HDL;Phospholipids_in_large_HDL;Triglycerides_in_very_large_HDL;ApoA1;Total_cholesterol_in_very_large_HDL;Triglycerides_in_very_large_HDL;ApoA1;Total_cholesterol_in_very_large_HDL;Free_cholesterol_in_very_large_HDL;ApoA1;Triglycerides_in_very_large_HDL;Total_cholesterol_in_large_HDL;HDL_diameter;Total_cholesterol_in_large_HDL;Free_cholesterol_in_very_large_HDL;Cholesterol_esters_in_large_HDL;Free_cholesterol_in_very_large_HDL;Total_cholesterol_in_HDL;Cholesterol_esters_in_very_large_HDL;ApoA1;Phospholipids_in_medium_HDL;Total_lipids_in_very_large_HDL;HDL_diameter;Total_cholesterol_in_very_large_HDL;Total_cholesterol_in_very_large_HDL;Cholesterol_esters_in_very_large_HDL;Cholesterol_esters_in_large_HDL;Triglycerides_in_very_large_HDL;Free_cholesterol_in_large_HDL;Phospholipids_in_large_HDL;Total_cholesterol_in_large_HDL;Concentration_of_large_HDL_particles;Total_lipids_in_very_large_HDL;HDL_diameter;Phospholipids_in_large_HDL;Concentration_of_medium_HDL_particles;Cholesterol_esters_in_large_HDL;Concentration_of_medium_HDL_particles;Concentration_of_large_HDL_particles;Free_cholesterol_in_medium_HDL;Cholesterol_esters_in_large_HDL;Phospholipids_in_medium_HDL;Triglycerides_in_very_large_HDL;Triglycerides_in_very_large_HDL;Triglycerides_in_very_large_HDL;Cholesterol_esters_in_very_large_HDL;Cholesterol_esters_in_very_large_HDL;Cholesterol_esters_in_large_HDL;HDL_diameter;Free_cholesterol_in_medium_HDL;Triglycerides_in_very_large_HDL;HDL_diameter;ApoA1;Triglycerides_in_very_large_HDL;Concentration_of_large_HDL_particles;ApoA1;Cholesterol_esters_in_large_HDL;Total_cholesterol_in_large_HDL;Cholesterol_esters_in_very_large_HDL;Cholesterol_esters_in_large_HDL;Cholesterol_esters_in_very_large_HDL;Concentration_of_large_HDL_particles;Concentration_of_large_HDL_particles;Triglycerides_in_very_large_HDL;Total_lipids_in_very_large_HDL;Total_cholesterol_in_large_HDL;Concentration_of_large_HDL_particles;Concentration_of_large_HDL_particles;Total_lipids_in_very_large_HDL;Total_lipids_in_very_large_HDL;Total_cholesterol_in_large_HDL;Total_lipids_in_very_large_HDL;Total_lipids_in_very_large_HDL;Free_cholesterol_in_large_HDL;Cholesterol_esters_in_large_HDL;Cholesterol_esters_in_very_large_HDL;Total_cholesterol_in_large_HDL;Concentration_of_large_HDL_particles;HDL_diameter;Total_lipids_in_very_large_HDL;Total_cholesterol_in_large_HDL;Total_lipids_in_large_HDL;HDL_diameter;Cholesterol_esters_in_very_large_HDL;Concentration_of_large_HDL_particles;Free_cholesterol_in_large_HDL;Total_cholesterol_in_HDL;Cholesterol_esters_in_very_large_HDL;Concentration_of_large_HDL_particles;Total_cholesterol_in_large_HDL;Total_lipids_in_very_large_HDL;Phospholipids_in_very_large_HDL;Triglycerides_in_very_large_HDL;Cholesterol_esters_in_very_large_HDL;Total_cholesterol_in_HDL;Total_lipids_in_large_HDL;Cholesterol_esters_in_very_large_HDL;HDL_diameter;Concentration_of_medium_HDL_particles;Free_cholesterol_in_large_HDL;Serum_XL-HDL-TG;XL-HDL-TG;Concentration_of_medium_HDL_particles;Total_lipids_in_large_HDL;Total_cholesterol_in_HDL;Phospholipids_in_medium_HDL;Total_lipids_in_very_large_HDL;Triglycerides_in_very_large_HDL;HDL_diameter;HDL_diameter;Total_cholesterol_in_large_HDL;Phospholipids_in_medium_HDL;Phospholipids_in_medium_HDL;Total_lipids_in_very_large_HDL;Cholesterol_esters_in_very_large_HDL;HDL_diameter;Free_cholesterol_in_large_HDL;Cholesterol_esters_in_large_HDL;Total_lipids_in_large_HDL;Concentration_of_large_HDL_particles;Concentration_of_medium_HDL_particles;Phospholipids_in_medium_HDL;Free_cholesterol_in_large_HDL;Free_cholesterol_in_medium_HDL;ApoA1;Concentration_of_large_HDL_particles;Phospholipids_in_medium_HDL;Total_cholesterol_in_large_HDL;Total_lipids_in_large_HDL;Free_cholesterol_in_large_HDL;Phospholipids_in_medium_HDL;Total_lipids_in_large_HDL;Cholesterol_esters_in_large_HDL;Total_cholesterol_in_large_HDL;HDL_diameter;Free_cholesterol_in_large_HDL;Concentration_of_medium_HDL_particles;Free_cholesterol_in_medium_HDL;Concentration_of_medium_HDL_particles;Cholesterol_esters_in_large_HDL;Phospholipids_in_medium_HDL;Free_cholesterol_in_large_HDL;Concentration_of_medium_HDL_particles;ApoA1;ApoA1;Concentration_of_medium_HDL_particles;Total_lipids_in_large_HDL;ApoA1;Total_lipids_in_large_HDL;Concentration_of_large_HDL_particles;Phospholipids_in_medium_HDL;Cholesterol_esters_in_large_HDL;Phospholipids_in_large_HDL;Cholesterol_esters_in_large_HDL;Total_lipids_in_very_large_HDL;Free_cholesterol_in_medium_HDL;Concentration_of_large_HDL_particles;Cholesterol_esters_in_very_large_HDL;Total_lipids_in_large_HDL;Phospholipids_in_medium_HDL;Concentration_of_large_HDL_particles;Free_cholesterol_in_large_HDL;ApoA1;Concentration_of_very_large_HDL_particles;Phospholipids_in_large_HDL;Concentration_of_large_HDL_particles;Concentration_of_medium_HDL_particles;Phospholipids_in_very_large_HDL;Cholesterol_esters_in_large_HDL;Phospholipids_in_medium_HDL;Total_lipids_in_very_large_HDL;Phospholipids_in_medium_HDL;Concentration_of_medium_HDL_particles;Triglycerides_in_very_large_HDL;Total_cholesterol_in_HDL;Total_lipids_in_very_large_HDL;Free_cholesterol_in_large_HDL;Total_lipids_in_large_HDL;Phospholipids_in_large_HDL;Free_cholesterol_in_large_HDL;Triglycerides_in_very_large_HDL;Total_cholesterol_in_HDL;Phospholipids_in_medium_HDL;ApoA1;Total_cholesterol_in_HDL;Total_cholesterol_in_HDL;Total_lipids_in_very_large_HDL;Free_cholesterol_in_medium_HDL;Cholesterol_esters_in_large_HDL;Phospholipids_in_medium_HDL;HDL_diameter;Cholesterol_esters_in_very_large_HDL;Total_cholesterol_in_HDL;Concentration_of_medium_HDL_particles;ApoA1;HDL_diameter;Concentration_of_medium_HDL_particles;Phospholipids_in_large_HDL;Triglycerides_in_very_large_HDL;Phospholipids_in_large_HDL;Phospholipids_in_large_HDL;Phospholipids_in_medium_HDL;Phospholipids_in_large_HDL;HDL_diameter;HDL_diameter;Triglycerides_in_very_large_HDL;Concentration_of_large_HDL_particles;Free_cholesterol_in_large_HDL;Phospholipids_in_large_HDL;Triglycerides_in_very_large_HDL;Phospholipids_in_medium_HDL;Free_cholesterol_in_medium_HDL;Phospholipids_in_large_HDL;Total_lipids_in_large_HDL;Total_lipids_in_very_large_HDL;Cholesterol_esters_in_very_large_HDL;Free_cholesterol_in_medium_HDL;Free_cholesterol_in_medium_HDL;Total_cholesterol_in_very_large_HDL;ApoA1;Free_cholesterol_in_medium_HDL;Free_cholesterol_in_large_HDL;Total_cholesterol_in_very_large_HDL;Cholesterol_esters_in_very_large_HDL;Total_lipids_in_large_HDL;Phospholipids_in_large_HDL;Triglycerides_in_very_large_HDL;Total_cholesterol_in_HDL;Total_cholesterol_in_HDL;Total_cholesterol_in_HDL;Total_cholesterol_in_HDL;Free_cholesterol_in_medium_HDL;Cholesterol_esters_in_very_large_HDL;Triglycerides_in_very_large_HDL;Phospholipids_in_large_HDL;	18:46578242;18:46578242;18:46578242;18:46617716;18:46617716;18:46617716;18:46618925;18:46618925;18:46633032;18:46633032;18:46633032;18:46637432;18:46637432;18:46637432;18:46652764;18:46652764;18:46652764;18:46657577;18:46657577;18:46657577;18:46684630;18:46684630;18:46684630;18:46754064;18:46754064;18:46754064;18:46888639;18:46888639;18:46888639;18:46939847;18:46939847;18:46939847;18:47049700;18:47049700;18:47049700;18:47066144;18:47066144;18:47066144;18:47106028;18:47106028;18:47106028;18:47109955;18:47109955;18:47109955;18:47149635;18:47149635;18:47169340;18:47169340;18:47196870;18:47196870;18:47245663;18:47245663;18:47253347;18:47253347;18:47267507;18:47267507;18:47267990;18:47267990;18:47277223;18:47277223;18:47294121;18:47294121;18:47360060;18:47360060;	rs74489351;rs74489351;rs74489351;rs75495141;rs75495141;rs75495141;rs76055069;rs76055069;rs560779658;rs560779658;rs560779658;rs117791959;rs117791959;rs117791959;rs117035131;rs117035131;rs117035131;rs77757914;rs77757914;rs77757914;rs116843086;rs116843086;rs116843086;rs79943003;rs79943003;rs79943003;rs192446476;rs192446476;rs192446476;rs532987455;rs532987455;rs532987455;rs76290759;rs76290759;rs76290759;rs80204526;rs80204526;rs80204526;rs149615216;rs149615216;rs149615216;rs77960347;rs77960347;rs77960347;rs7235080;rs7235080;rs118043171;rs118043171;rs80175721;rs80175721;rs535907455;rs535907455;rs139224520;rs139224520;rs140565426;rs140565426;rs141945004;rs141945004;rs118154953;rs118154953;rs118112749;rs118112749;rs78923237;rs78923237;	cholesterol;HDL_C;LDL_C;cholesterol;HDL_C;LDL_C;cholesterol;HDL_C;cholesterol;HDL_C;LDL_C;cholesterol;HDL_C;LDL_C;cholesterol;HDL_C;LDL_C;cholesterol;HDL_C;LDL_C;cholesterol;HDL_C;LDL_C;cholesterol;HDL_C;LDL_C;cholesterol;HDL_C;LDL_C;cholesterol;HDL_C;LDL_C;cholesterol;HDL_C;LDL_C;cholesterol;HDL_C;LDL_C;cholesterol;HDL_C;LDL_C;cholesterol;HDL_C;LDL_C;cholesterol;HDL_C;cholesterol;HDL_C;cholesterol;HDL_C;cholesterol;HDL_C;cholesterol;HDL_C;cholesterol;HDL_C;cholesterol;HDL_C;cholesterol;HDL_C;cholesterol;HDL_C;cholesterol;HDL_C;	UKBB;UKBB;UKBB;UKBB;UKBB;UKBB;UKBB;UKBB;UKBB;UKBB;UKBB;UKBB;UKBB;UKBB;UKBB;UKBB;UKBB;UKBB;UKBB;UKBB;UKBB;UKBB;UKBB;UKBB;UKBB;UKBB;UKBB;UKBB;UKBB;UKBB;UKBB;UKBB;UKBB;UKBB;UKBB;UKBB;UKBB;UKBB;UKBB;UKBB;UKBB;UKBB;UKBB;UKBB;UKBB;UKBB;UKBB;UKBB;UKBB;UKBB;UKBB;UKBB;UKBB;UKBB;UKBB;UKBB;UKBB;UKBB;UKBB;UKBB;UKBB;UKBB;UKBB;UKBB;	18:47196870	rs80175721	47179516;47095862;47095862;47091686;47095862;47091686;47109955;47108656;47108656;47109955;47109955;47196870;47196870;47109955;47113165;47258695;47113165;47136392;47258695;47136392;47196870;47177869;47431496;47464423;47431496;47113165;47177869;46639198;47464423;47136392;47258695;47429022;46639198;47128369;47109955;47429022;47131684;47066204;47552802;47128369;47151206;47348536;47131684;47226644;47200119;47027023;47066204;47552802;47477827;47151206;47226644;47348536;47431496;47200119;47027023;47477827;47566647;47151206;47027023;47494673;47128369;47429022;47177869;47391025;46972438;47464423;47131684;46639198;47560840;47361450;46902576;46972438;	-;-;-;-;-;-;rs77960347;rs41469449;rs41469449;rs77960347;rs77960347;rs80175721;rs80175721;rs77960347;rs117623631;rs4939890;rs117623631;rs11872886;rs4939890;rs11872886;rs80175721;rs12458794;rs17658306;rs1790796;rs17658306;rs117623631;rs12458794;rs833500;rs1790796;rs11872886;rs4939890;rs2298624;rs833500;rs75490727;rs77960347;rs2298624;rs7244158;rs118175831;rs72913861;rs75490727;rs12607340;rs145342185;rs7244158;rs11082774;rs117108801;rs12958032;rs118175831;rs72913861;rs1787287;rs12607340;rs11082774;rs145342185;rs17658306;rs117108801;rs12958032;rs1787287;rs78626055;rs12607340;rs12958032;rs117840724;rs75490727;rs2298624;rs12458794;rs12965607;rs2156498;rs1790796;rs7244158;rs833500;rs12965511;rs17726969;rs76856822;rs2156498;	phospholipid_measurement,_high_density_lipoprotein_cholesterol_measurement;ApoA1;HDL-C;ApoA1;HDL2-C;HDL-C;ApoA1;Total_PG;PC;Apolipoprotein_A;HDL_cholesterol;Apolipoprotein_A;HDL_cholesterol;Cholesterol;Apolipoprotein_A;Apolipoprotein_A;HDL_cholesterol;Apolipoprotein_A;HDL_cholesterol;HDL_cholesterol;Cholesterol;Apolipoprotein_A;Apolipoprotein_A;Apolipoprotein_A;HDL_cholesterol;Cholesterol;HDL_cholesterol;Apolipoprotein_A;HDL_cholesterol;Cholesterol;Cholesterol;Apolipoprotein_A;HDL_cholesterol;Apolipoprotein_A;LDL_cholesterol;HDL_cholesterol;Apolipoprotein_A;Apolipoprotein_A;Apolipoprotein_A;HDL_cholesterol;Apolipoprotein_A;Apolipoprotein_A;HDL_cholesterol;Apolipoprotein_A;Apolipoprotein_A;Apolipoprotein_A;HDL_cholesterol;HDL_cholesterol;Apolipoprotein_A;HDL_cholesterol;HDL_cholesterol;HDL_cholesterol;Cholesterol;HDL_cholesterol;Cholesterol;HDL_cholesterol;Apolipoprotein_A;Cholesterol;HDL_cholesterol;Apolipoprotein_A;Cholesterol;Cholesterol;Cholesterol;Apolipoprotein_A;Apolipoprotein_A;Cholesterol;Cholesterol;Cholesterol;Apolipoprotein_A;Apolipoprotein_A;Apolipoprotein_A;HDL_cholesterol;	Davis_et_al.;Locke_et_al.;Locke_et_al.;Locke_et_al.;Locke_et_al.;Locke_et_al.;Locke_et_al.;Locke_et_al.;Locke_et_al.;Sinnott-Armstrong_et_al.;Sinnott-Armstrong_et_al.;Sinnott-Armstrong_et_al.;Sinnott-Armstrong_et_al.;Sinnott-Armstrong_et_al.;Sinnott-Armstrong_et_al.;Sinnott-Armstrong_et_al.;Sinnott-Armstrong_et_al.;Sinnott-Armstrong_et_al.;Sinnott-Armstrong_et_al.;Sinnott-Armstrong_et_al.;Sinnott-Armstrong_et_al.;Sinnott-Armstrong_et_al.;Sinnott-Armstrong_et_al.;Sinnott-Armstrong_et_al.;Sinnott-Armstrong_et_al.;Sinnott-Armstrong_et_al.;Sinnott-Armstrong_et_al.;Sinnott-Armstrong_et_al.;Sinnott-Armstrong_et_al.;Sinnott-Armstrong_et_al.;Sinnott-Armstrong_et_al.;Sinnott-Armstrong_et_al.;Sinnott-Armstrong_et_al.;Sinnott-Armstrong_et_al.;Sinnott-Armstrong_et_al.;Sinnott-Armstrong_et_al.;Sinnott-Armstrong_et_al.;Sinnott-Armstrong_et_al.;Sinnott-Armstrong_et_al.;Sinnott-Armstrong_et_al.;Sinnott-Armstrong_et_al.;Sinnott-Armstrong_et_al.;Sinnott-Armstrong_et_al.;Sinnott-Armstrong_et_al.;Sinnott-Armstrong_et_al.;Sinnott-Armstrong_et_al.;Sinnott-Armstrong_et_al.;Sinnott-Armstrong_et_al.;Sinnott-Armstrong_et_al.;Sinnott-Armstrong_et_al.;Sinnott-Armstrong_et_al.;Sinnott-Armstrong_et_al.;Sinnott-Armstrong_et_al.;Sinnott-Armstrong_et_al.;Sinnott-Armstrong_et_al.;Sinnott-Armstrong_et_al.;Sinnott-Armstrong_et_al.;Sinnott-Armstrong_et_al.;Sinnott-Armstrong_et_al.;Sinnott-Armstrong_et_al.;Sinnott-Armstrong_et_al.;Sinnott-Armstrong_et_al.;Sinnott-Armstrong_et_al.;Sinnott-Armstrong_et_al.;Sinnott-Armstrong_et_al.;Sinnott-Armstrong_et_al.;Sinnott-Armstrong_et_al.;Sinnott-Armstrong_et_al.;Sinnott-Armstrong_et_al.;Sinnott-Armstrong_et_al.;Sinnott-Armstrong_et_al.;Sinnott-Armstrong_et_al.;
18_2	18	46045976	48472898	SM	47109955	18:47109955:A:G	rs77960347	a	g	0.988	-0.214965	0.0210706	1.94e-24	23.71	27	0.9314	No	LIPG	LIPG	Biology	76	ApoA1;DHA;EstC;FAw3;FAw6;FreeC;HDL2-C;HDL3-C;HDL-C;HDL-D;HDL-TG;IDL-C;IDL-CE;IDL-CE_percent;IDL-C_percent;IDL-FC;IDL-L;IDL-P;IDL-PL;IDL-TG_percent;LA;L-HDL-C;L-HDL-CE;L-HDL-FC;L-HDL-L;L-HDL-P;L-HDL-PL;L-HDL-TG;L-LDL-C;L-LDL-FC;L-LDL-L;L-LDL-P;L-LDL-PL;L-VLDL-PL_percent;M-HDL-C;M-HDL-CE;M-HDL-FC;M-HDL-FC_percent;M-HDL-L;M-HDL-P;M-HDL-PL;M-HDL-TG;M-LDL-PL;MUFA;M-VLDL-CE_percent;M-VLDL-C_percent;M-VLDL-TG_percent;PC;PUFA;Serum-C;SFA;S-HDL-FC;S-HDL-L;S-HDL-P;S-HDL-PL;S-LDL-PL;SM;S-VLDL-C_percent;S-VLDL-FC_percent;S-VLDL-TG_percent;TGbyPG;TotCho;TotFA;TotPG;XL-HDL-C;XL-HDL-CE;XL-HDL-CE_percent;XL-HDL-C_percent;XL-HDL-FC;XL-HDL-L;XL-HDL-P;XL-HDL-PL;XL-HDL-PL_percent;XL-HDL-TG;XL-VLDL-PL_percent;XXL-VLDL-PL_percent;	3	region_18_2_locus_2	missense_variant	NA	NA	NA	NA	NA	Phospholipids in medium HDL (Kettunen J 2016);	rs1540037;rs2156552;rs4939884;rs9304381;rs6507937;rs7241918;rs2156552;rs1943977;rs1943973;rs1540037;rs9304381;rs1943973;rs2000825;rs10438978;rs4939884;rs1970696;rs1943973;rs7239867;rs4939884;rs4939884;rs2000825;rs9304381;rs2156552;rs7241918;rs73959582;rs4939884;rs10438978;rs7240405;rs4939884;rs9304381;rs9304381;rs4939884;rs2000825;rs1970696;rs1943973;rs6507937;rs7240405;rs1943973;rs4939883;rs7241918;rs1943977;rs1970696;rs2187375;rs8086351;rs4939883;rs4939883;rs4939884;rs7234218;rs2156552;rs4939884;rs10438978;rs9304381;rs6507939;rs2156552;rs8086351;rs2187375;rs7241918;rs1540037;rs2000825;rs10438978;rs73959582;rs7241918;rs2000825;rs7241918;rs4939883;rs6507939;rs9304381;rs7240405;rs6507937;rs4121823;rs7239867;rs1943973;rs2156552;rs10438978;rs1970696;rs10438978;rs4939884;rs9304381;rs10438978;rs1540037;rs8086351;rs2187375;rs1540037;rs4939883;rs1970696;rs1943973;rs1970696;rs1943977;rs2156552;rs4939884;rs9304381;rs1540037;rs11662691;rs2187375;rs9304381;rs6507939;rs9304381;rs8086351;rs10438978;rs7228085;rs2156552;rs7244334;rs4939883;rs9304381;rs7241918;rs7229377;rs4939884;rs7229377;rs4939883;rs1540037;rs73959582;rs4939883;rs1970696;rs1943977;rs1540037;rs8086351;rs6507937;rs2187375;rs1943973;rs7241918;rs7244326;rs4939883;rs7240405;rs8086351;rs2187375;rs9304381;rs7241918;rs10438978;rs2187375;rs8086351;rs2156552;rs7239867;rs7241918;rs2000825;rs6507937;rs7241918;rs1943977;rs6507939;rs2156552;rs6507938;rs1943977;rs1943977;rs7241918;rs1540037;rs6507937;rs7239867;rs1943973;rs6507937;rs6507939;rs4939881;rs1970696;rs4939883;rs4939883;rs4939884;rs6507937;rs8086351;rs4939883;rs7228085;rs7228085;rs2187375;rs6507939;rs2156552;rs6507938;rs1970696;rs4939884;rs2187375;rs8086351;rs9304381;rs7239867;rs7240405;rs7239867;rs7239867;rs1943977;rs8086351;rs10438978;rs7241918;rs10438978;rs4939883;rs8086351;rs2187375;rs6507939;rs6507939;rs7240405;rs2187375;rs4939884;rs8086351;rs6507937;rs6507937;rs2187375;rs7240405;rs1970696;rs7239867;rs7239867;rs6507937;rs1943973;rs7239867;rs1970696;rs1540037;rs1943977;rs2156552;rs8086351;rs2187375;rs7240405;rs1943973;rs6507938;rs6507937;rs4939884;rs4939883;rs6507939;rs2156552;rs2000825;rs2000825;rs4939883;rs1540037;rs2000825;rs1943977;rs1970696;rs9304381;rs6507939;rs1943973;rs6507939;rs6507939;rs2000825;rs1943977;rs1943973;rs1943973;rs11662691;rs7240405;rs2000825;rs6507939;rs4121823;rs7241918;rs6507939;rs7240405;rs7239867;rs4939883;rs10438978;rs6507938;rs7239867;rs6507939;rs6507937;rs8086351;rs2187375;rs1540037;rs1540037;rs9304381;rs2156552;rs73959582;rs7240405;rs6507937;rs1943973;rs1943977;rs2000825;rs2000825;rs7241918;rs1540037;rs8086351;rs2187375;rs1943977;rs73959582;rs7240405;rs6507939;rs1943977;rs1970696;rs4939884;rs1943973;rs1943973;rs7241918;rs7239867;rs6507937;rs10438978;rs1943973;rs1943973;rs8086351;rs2156552;rs2156552;rs7239867;rs2187375;rs2000825;rs10438978;rs6507939;rs7240405;rs1943977;rs1105654;rs10438978;rs6507939;rs7240405;rs2000825;rs7240405;rs2156552;rs6507939;rs7239867;	Total_lipids_in_large_HDL;ApoA1;Cholesterol_esters_in_large_HDL;Free_cholesterol_in_large_HDL;Free_cholesterol_in_medium_HDL;Concentration_of_medium_HDL_particles;Total_lipids_in_very_large_HDL;Total_cholesterol_in_HDL;Concentration_of_very_large_HDL_particles;Free_cholesterol_in_very_large_HDL;Total_lipids_in_large_HDL;Phospholipids_in_medium_HDL;Total_lipids_in_large_HDL;ApoA1;Total_cholesterol_in_HDL;Free_cholesterol_in_large_HDL;Total_cholesterol_in_HDL;Triglycerides_in_very_large_HDL;Total_lipids_in_large_HDL;Phospholipids_in_medium_HDL;Free_cholesterol_in_medium_HDL;Triglycerides_in_very_large_HDL;Total_cholesterol_in_large_HDL;Total_cholesterol_in_large_HDL;Concentration_of_large_HDL_particles;Total_cholesterol_in_very_large_HDL;Phospholipids_in_large_HDL;ApoA1;Phospholipids_in_large_HDL;Total_cholesterol_in_HDL;Total_cholesterol_in_very_large_HDL;Concentration_of_medium_HDL_particles;ApoA1;Total_lipids_in_large_HDL;HDL_diameter;Triglycerides_in_very_large_HDL;Phospholipids_in_large_HDL;Total_cholesterol_in_very_large_HDL;Total_cholesterol_in_large_HDL;Free_cholesterol_in_medium_HDL;Free_cholesterol_in_medium_HDL;HDL_diameter;Triglycerides_in_very_large_HDL;Triglycerides_in_very_large_HDL;Triglycerides_in_very_large_HDL;ApoA1;HDL_diameter;Triglycerides_in_very_large_HDL;HDL_diameter;Free_cholesterol_in_very_large_HDL;HDL_diameter;Phospholipids_in_large_HDL;Total_cholesterol_in_very_large_HDL;Free_cholesterol_in_very_large_HDL;Total_cholesterol_in_large_HDL;Total_cholesterol_in_large_HDL;Triglycerides_in_very_large_HDL;Free_cholesterol_in_large_HDL;Phospholipids_in_large_HDL;Triglycerides_in_very_large_HDL;ApoA1;Total_cholesterol_in_very_large_HDL;Triglycerides_in_very_large_HDL;ApoA1;Total_cholesterol_in_very_large_HDL;Free_cholesterol_in_very_large_HDL;ApoA1;Triglycerides_in_very_large_HDL;Total_cholesterol_in_large_HDL;HDL_diameter;Total_cholesterol_in_large_HDL;Free_cholesterol_in_very_large_HDL;Cholesterol_esters_in_large_HDL;Free_cholesterol_in_very_large_HDL;Total_cholesterol_in_HDL;Cholesterol_esters_in_very_large_HDL;ApoA1;Phospholipids_in_medium_HDL;Total_lipids_in_very_large_HDL;HDL_diameter;Total_cholesterol_in_very_large_HDL;Total_cholesterol_in_very_large_HDL;Cholesterol_esters_in_very_large_HDL;Cholesterol_esters_in_large_HDL;Triglycerides_in_very_large_HDL;Free_cholesterol_in_large_HDL;Phospholipids_in_large_HDL;Total_cholesterol_in_large_HDL;Concentration_of_large_HDL_particles;Total_lipids_in_very_large_HDL;HDL_diameter;Phospholipids_in_large_HDL;Concentration_of_medium_HDL_particles;Cholesterol_esters_in_large_HDL;Concentration_of_medium_HDL_particles;Concentration_of_large_HDL_particles;Free_cholesterol_in_medium_HDL;Cholesterol_esters_in_large_HDL;Phospholipids_in_medium_HDL;Triglycerides_in_very_large_HDL;Triglycerides_in_very_large_HDL;Triglycerides_in_very_large_HDL;Cholesterol_esters_in_very_large_HDL;Cholesterol_esters_in_very_large_HDL;Cholesterol_esters_in_large_HDL;HDL_diameter;Free_cholesterol_in_medium_HDL;Triglycerides_in_very_large_HDL;HDL_diameter;ApoA1;Triglycerides_in_very_large_HDL;Concentration_of_large_HDL_particles;ApoA1;Cholesterol_esters_in_large_HDL;Total_cholesterol_in_large_HDL;Cholesterol_esters_in_very_large_HDL;Cholesterol_esters_in_large_HDL;Cholesterol_esters_in_very_large_HDL;Concentration_of_large_HDL_particles;Concentration_of_large_HDL_particles;Triglycerides_in_very_large_HDL;Total_lipids_in_very_large_HDL;Total_cholesterol_in_large_HDL;Concentration_of_large_HDL_particles;Concentration_of_large_HDL_particles;Total_lipids_in_very_large_HDL;Total_lipids_in_very_large_HDL;Total_cholesterol_in_large_HDL;Total_lipids_in_very_large_HDL;Total_lipids_in_very_large_HDL;Free_cholesterol_in_large_HDL;Cholesterol_esters_in_large_HDL;Cholesterol_esters_in_very_large_HDL;Total_cholesterol_in_large_HDL;Concentration_of_large_HDL_particles;HDL_diameter;Total_lipids_in_very_large_HDL;Total_cholesterol_in_large_HDL;Total_lipids_in_large_HDL;HDL_diameter;Cholesterol_esters_in_very_large_HDL;Concentration_of_large_HDL_particles;Free_cholesterol_in_large_HDL;Total_cholesterol_in_HDL;Cholesterol_esters_in_very_large_HDL;Concentration_of_large_HDL_particles;Total_cholesterol_in_large_HDL;Total_lipids_in_very_large_HDL;Phospholipids_in_very_large_HDL;Triglycerides_in_very_large_HDL;Cholesterol_esters_in_very_large_HDL;Total_cholesterol_in_HDL;Total_lipids_in_large_HDL;Cholesterol_esters_in_very_large_HDL;HDL_diameter;Concentration_of_medium_HDL_particles;Free_cholesterol_in_large_HDL;Serum_XL-HDL-TG;XL-HDL-TG;Concentration_of_medium_HDL_particles;Total_lipids_in_large_HDL;Total_cholesterol_in_HDL;Phospholipids_in_medium_HDL;Total_lipids_in_very_large_HDL;Triglycerides_in_very_large_HDL;HDL_diameter;HDL_diameter;Total_cholesterol_in_large_HDL;Phospholipids_in_medium_HDL;Phospholipids_in_medium_HDL;Total_lipids_in_very_large_HDL;Cholesterol_esters_in_very_large_HDL;HDL_diameter;Free_cholesterol_in_large_HDL;Cholesterol_esters_in_large_HDL;Total_lipids_in_large_HDL;Concentration_of_large_HDL_particles;Concentration_of_medium_HDL_particles;Phospholipids_in_medium_HDL;Free_cholesterol_in_large_HDL;Free_cholesterol_in_medium_HDL;ApoA1;Concentration_of_large_HDL_particles;Phospholipids_in_medium_HDL;Total_cholesterol_in_large_HDL;Total_lipids_in_large_HDL;Free_cholesterol_in_large_HDL;Phospholipids_in_medium_HDL;Total_lipids_in_large_HDL;Cholesterol_esters_in_large_HDL;Total_cholesterol_in_large_HDL;HDL_diameter;Free_cholesterol_in_large_HDL;Concentration_of_medium_HDL_particles;Free_cholesterol_in_medium_HDL;Concentration_of_medium_HDL_particles;Cholesterol_esters_in_large_HDL;Phospholipids_in_medium_HDL;Free_cholesterol_in_large_HDL;Concentration_of_medium_HDL_particles;ApoA1;ApoA1;Concentration_of_medium_HDL_particles;Total_lipids_in_large_HDL;ApoA1;Total_lipids_in_large_HDL;Concentration_of_large_HDL_particles;Phospholipids_in_medium_HDL;Cholesterol_esters_in_large_HDL;Phospholipids_in_large_HDL;Cholesterol_esters_in_large_HDL;Total_lipids_in_very_large_HDL;Free_cholesterol_in_medium_HDL;Concentration_of_large_HDL_particles;Cholesterol_esters_in_very_large_HDL;Total_lipids_in_large_HDL;Phospholipids_in_medium_HDL;Concentration_of_large_HDL_particles;Free_cholesterol_in_large_HDL;ApoA1;Concentration_of_very_large_HDL_particles;Phospholipids_in_large_HDL;Concentration_of_large_HDL_particles;Concentration_of_medium_HDL_particles;Phospholipids_in_very_large_HDL;Cholesterol_esters_in_large_HDL;Phospholipids_in_medium_HDL;Total_lipids_in_very_large_HDL;Phospholipids_in_medium_HDL;Concentration_of_medium_HDL_particles;Triglycerides_in_very_large_HDL;Total_cholesterol_in_HDL;Total_lipids_in_very_large_HDL;Free_cholesterol_in_large_HDL;Total_lipids_in_large_HDL;Phospholipids_in_large_HDL;Free_cholesterol_in_large_HDL;Triglycerides_in_very_large_HDL;Total_cholesterol_in_HDL;Phospholipids_in_medium_HDL;ApoA1;Total_cholesterol_in_HDL;Total_cholesterol_in_HDL;Total_lipids_in_very_large_HDL;Free_cholesterol_in_medium_HDL;Cholesterol_esters_in_large_HDL;Phospholipids_in_medium_HDL;HDL_diameter;Cholesterol_esters_in_very_large_HDL;Total_cholesterol_in_HDL;Concentration_of_medium_HDL_particles;ApoA1;HDL_diameter;Concentration_of_medium_HDL_particles;Phospholipids_in_large_HDL;Triglycerides_in_very_large_HDL;Phospholipids_in_large_HDL;Phospholipids_in_large_HDL;Phospholipids_in_medium_HDL;Phospholipids_in_large_HDL;HDL_diameter;HDL_diameter;Triglycerides_in_very_large_HDL;Concentration_of_large_HDL_particles;Free_cholesterol_in_large_HDL;Phospholipids_in_large_HDL;Triglycerides_in_very_large_HDL;Phospholipids_in_medium_HDL;Free_cholesterol_in_medium_HDL;Phospholipids_in_large_HDL;Total_lipids_in_large_HDL;Total_lipids_in_very_large_HDL;Cholesterol_esters_in_very_large_HDL;Free_cholesterol_in_medium_HDL;Free_cholesterol_in_medium_HDL;Total_cholesterol_in_very_large_HDL;ApoA1;Free_cholesterol_in_medium_HDL;Free_cholesterol_in_large_HDL;Total_cholesterol_in_very_large_HDL;Cholesterol_esters_in_very_large_HDL;Total_lipids_in_large_HDL;Phospholipids_in_large_HDL;Triglycerides_in_very_large_HDL;Total_cholesterol_in_HDL;Total_cholesterol_in_HDL;Total_cholesterol_in_HDL;Total_cholesterol_in_HDL;Free_cholesterol_in_medium_HDL;Cholesterol_esters_in_very_large_HDL;Triglycerides_in_very_large_HDL;Phospholipids_in_large_HDL;	18:46578242;18:46578242;18:46578242;18:46617716;18:46617716;18:46617716;18:46618925;18:46618925;18:46633032;18:46633032;18:46633032;18:46637432;18:46637432;18:46637432;18:46652764;18:46652764;18:46652764;18:46657577;18:46657577;18:46657577;18:46684630;18:46684630;18:46684630;18:46754064;18:46754064;18:46754064;18:46888639;18:46888639;18:46888639;18:46939847;18:46939847;18:46939847;18:47049700;18:47049700;18:47049700;18:47066144;18:47066144;18:47066144;18:47106028;18:47106028;18:47106028;18:47109955;18:47109955;18:47109955;18:47149635;18:47149635;18:47169340;18:47169340;18:47196870;18:47196870;18:47245663;18:47245663;18:47253347;18:47253347;18:47267507;18:47267507;18:47267990;18:47267990;18:47277223;18:47277223;18:47294121;18:47294121;18:47360060;18:47360060;	rs74489351;rs74489351;rs74489351;rs75495141;rs75495141;rs75495141;rs76055069;rs76055069;rs560779658;rs560779658;rs560779658;rs117791959;rs117791959;rs117791959;rs117035131;rs117035131;rs117035131;rs77757914;rs77757914;rs77757914;rs116843086;rs116843086;rs116843086;rs79943003;rs79943003;rs79943003;rs192446476;rs192446476;rs192446476;rs532987455;rs532987455;rs532987455;rs76290759;rs76290759;rs76290759;rs80204526;rs80204526;rs80204526;rs149615216;rs149615216;rs149615216;rs77960347;rs77960347;rs77960347;rs7235080;rs7235080;rs118043171;rs118043171;rs80175721;rs80175721;rs535907455;rs535907455;rs139224520;rs139224520;rs140565426;rs140565426;rs141945004;rs141945004;rs118154953;rs118154953;rs118112749;rs118112749;rs78923237;rs78923237;	cholesterol;HDL_C;LDL_C;cholesterol;HDL_C;LDL_C;cholesterol;HDL_C;cholesterol;HDL_C;LDL_C;cholesterol;HDL_C;LDL_C;cholesterol;HDL_C;LDL_C;cholesterol;HDL_C;LDL_C;cholesterol;HDL_C;LDL_C;cholesterol;HDL_C;LDL_C;cholesterol;HDL_C;LDL_C;cholesterol;HDL_C;LDL_C;cholesterol;HDL_C;LDL_C;cholesterol;HDL_C;LDL_C;cholesterol;HDL_C;LDL_C;cholesterol;HDL_C;LDL_C;cholesterol;HDL_C;cholesterol;HDL_C;cholesterol;HDL_C;cholesterol;HDL_C;cholesterol;HDL_C;cholesterol;HDL_C;cholesterol;HDL_C;cholesterol;HDL_C;cholesterol;HDL_C;cholesterol;HDL_C;	UKBB;UKBB;UKBB;UKBB;UKBB;UKBB;UKBB;UKBB;UKBB;UKBB;UKBB;UKBB;UKBB;UKBB;UKBB;UKBB;UKBB;UKBB;UKBB;UKBB;UKBB;UKBB;UKBB;UKBB;UKBB;UKBB;UKBB;UKBB;UKBB;UKBB;UKBB;UKBB;UKBB;UKBB;UKBB;UKBB;UKBB;UKBB;UKBB;UKBB;UKBB;UKBB;UKBB;UKBB;UKBB;UKBB;UKBB;UKBB;UKBB;UKBB;UKBB;UKBB;UKBB;UKBB;UKBB;UKBB;UKBB;UKBB;UKBB;UKBB;UKBB;UKBB;UKBB;UKBB;	18:47196870	rs80175721	47179516;47095862;47095862;47091686;47095862;47091686;47109955;47108656;47108656;47109955;47109955;47196870;47196870;47109955;47113165;47258695;47113165;47136392;47258695;47136392;47196870;47177869;47431496;47464423;47431496;47113165;47177869;46639198;47464423;47136392;47258695;47429022;46639198;47128369;47109955;47429022;47131684;47066204;47552802;47128369;47151206;47348536;47131684;47226644;47200119;47027023;47066204;47552802;47477827;47151206;47226644;47348536;47431496;47200119;47027023;47477827;47566647;47151206;47027023;47494673;47128369;47429022;47177869;47391025;46972438;47464423;47131684;46639198;47560840;47361450;46902576;46972438;	-;-;-;-;-;-;rs77960347;rs41469449;rs41469449;rs77960347;rs77960347;rs80175721;rs80175721;rs77960347;rs117623631;rs4939890;rs117623631;rs11872886;rs4939890;rs11872886;rs80175721;rs12458794;rs17658306;rs1790796;rs17658306;rs117623631;rs12458794;rs833500;rs1790796;rs11872886;rs4939890;rs2298624;rs833500;rs75490727;rs77960347;rs2298624;rs7244158;rs118175831;rs72913861;rs75490727;rs12607340;rs145342185;rs7244158;rs11082774;rs117108801;rs12958032;rs118175831;rs72913861;rs1787287;rs12607340;rs11082774;rs145342185;rs17658306;rs117108801;rs12958032;rs1787287;rs78626055;rs12607340;rs12958032;rs117840724;rs75490727;rs2298624;rs12458794;rs12965607;rs2156498;rs1790796;rs7244158;rs833500;rs12965511;rs17726969;rs76856822;rs2156498;	phospholipid_measurement,_high_density_lipoprotein_cholesterol_measurement;ApoA1;HDL-C;ApoA1;HDL2-C;HDL-C;ApoA1;Total_PG;PC;Apolipoprotein_A;HDL_cholesterol;Apolipoprotein_A;HDL_cholesterol;Cholesterol;Apolipoprotein_A;Apolipoprotein_A;HDL_cholesterol;Apolipoprotein_A;HDL_cholesterol;HDL_cholesterol;Cholesterol;Apolipoprotein_A;Apolipoprotein_A;Apolipoprotein_A;HDL_cholesterol;Cholesterol;HDL_cholesterol;Apolipoprotein_A;HDL_cholesterol;Cholesterol;Cholesterol;Apolipoprotein_A;HDL_cholesterol;Apolipoprotein_A;LDL_cholesterol;HDL_cholesterol;Apolipoprotein_A;Apolipoprotein_A;Apolipoprotein_A;HDL_cholesterol;Apolipoprotein_A;Apolipoprotein_A;HDL_cholesterol;Apolipoprotein_A;Apolipoprotein_A;Apolipoprotein_A;HDL_cholesterol;HDL_cholesterol;Apolipoprotein_A;HDL_cholesterol;HDL_cholesterol;HDL_cholesterol;Cholesterol;HDL_cholesterol;Cholesterol;HDL_cholesterol;Apolipoprotein_A;Cholesterol;HDL_cholesterol;Apolipoprotein_A;Cholesterol;Cholesterol;Cholesterol;Apolipoprotein_A;Apolipoprotein_A;Cholesterol;Cholesterol;Cholesterol;Apolipoprotein_A;Apolipoprotein_A;Apolipoprotein_A;HDL_cholesterol;	Davis_et_al.;Locke_et_al.;Locke_et_al.;Locke_et_al.;Locke_et_al.;Locke_et_al.;Locke_et_al.;Locke_et_al.;Locke_et_al.;Sinnott-Armstrong_et_al.;Sinnott-Armstrong_et_al.;Sinnott-Armstrong_et_al.;Sinnott-Armstrong_et_al.;Sinnott-Armstrong_et_al.;Sinnott-Armstrong_et_al.;Sinnott-Armstrong_et_al.;Sinnott-Armstrong_et_al.;Sinnott-Armstrong_et_al.;Sinnott-Armstrong_et_al.;Sinnott-Armstrong_et_al.;Sinnott-Armstrong_et_al.;Sinnott-Armstrong_et_al.;Sinnott-Armstrong_et_al.;Sinnott-Armstrong_et_al.;Sinnott-Armstrong_et_al.;Sinnott-Armstrong_et_al.;Sinnott-Armstrong_et_al.;Sinnott-Armstrong_et_al.;Sinnott-Armstrong_et_al.;Sinnott-Armstrong_et_al.;Sinnott-Armstrong_et_al.;Sinnott-Armstrong_et_al.;Sinnott-Armstrong_et_al.;Sinnott-Armstrong_et_al.;Sinnott-Armstrong_et_al.;Sinnott-Armstrong_et_al.;Sinnott-Armstrong_et_al.;Sinnott-Armstrong_et_al.;Sinnott-Armstrong_et_al.;Sinnott-Armstrong_et_al.;Sinnott-Armstrong_et_al.;Sinnott-Armstrong_et_al.;Sinnott-Armstrong_et_al.;Sinnott-Armstrong_et_al.;Sinnott-Armstrong_et_al.;Sinnott-Armstrong_et_al.;Sinnott-Armstrong_et_al.;Sinnott-Armstrong_et_al.;Sinnott-Armstrong_et_al.;Sinnott-Armstrong_et_al.;Sinnott-Armstrong_et_al.;Sinnott-Armstrong_et_al.;Sinnott-Armstrong_et_al.;Sinnott-Armstrong_et_al.;Sinnott-Armstrong_et_al.;Sinnott-Armstrong_et_al.;Sinnott-Armstrong_et_al.;Sinnott-Armstrong_et_al.;Sinnott-Armstrong_et_al.;Sinnott-Armstrong_et_al.;Sinnott-Armstrong_et_al.;Sinnott-Armstrong_et_al.;Sinnott-Armstrong_et_al.;Sinnott-Armstrong_et_al.;Sinnott-Armstrong_et_al.;Sinnott-Armstrong_et_al.;Sinnott-Armstrong_et_al.;Sinnott-Armstrong_et_al.;Sinnott-Armstrong_et_al.;Sinnott-Armstrong_et_al.;Sinnott-Armstrong_et_al.;Sinnott-Armstrong_et_al.;
18_2	18	46045976	48472898	FreeC	47109955	18:47109955:A:G	rs77960347	a	g	0.9878	-0.20149	0.0199576	5.761e-24	23.24	28	0.8342	No	LIPG	LIPG	Biology	76	ApoA1;DHA;EstC;FAw3;FAw6;FreeC;HDL2-C;HDL3-C;HDL-C;HDL-D;HDL-TG;IDL-C;IDL-CE;IDL-CE_percent;IDL-C_percent;IDL-FC;IDL-L;IDL-P;IDL-PL;IDL-TG_percent;LA;L-HDL-C;L-HDL-CE;L-HDL-FC;L-HDL-L;L-HDL-P;L-HDL-PL;L-HDL-TG;L-LDL-C;L-LDL-FC;L-LDL-L;L-LDL-P;L-LDL-PL;L-VLDL-PL_percent;M-HDL-C;M-HDL-CE;M-HDL-FC;M-HDL-FC_percent;M-HDL-L;M-HDL-P;M-HDL-PL;M-HDL-TG;M-LDL-PL;MUFA;M-VLDL-CE_percent;M-VLDL-C_percent;M-VLDL-TG_percent;PC;PUFA;Serum-C;SFA;S-HDL-FC;S-HDL-L;S-HDL-P;S-HDL-PL;S-LDL-PL;SM;S-VLDL-C_percent;S-VLDL-FC_percent;S-VLDL-TG_percent;TGbyPG;TotCho;TotFA;TotPG;XL-HDL-C;XL-HDL-CE;XL-HDL-CE_percent;XL-HDL-C_percent;XL-HDL-FC;XL-HDL-L;XL-HDL-P;XL-HDL-PL;XL-HDL-PL_percent;XL-HDL-TG;XL-VLDL-PL_percent;XXL-VLDL-PL_percent;	3	region_18_2_locus_2	missense_variant	NA	NA	NA	NA	NA	Phospholipids in medium HDL (Kettunen J 2016);	rs1540037;rs2156552;rs4939884;rs9304381;rs6507937;rs7241918;rs2156552;rs1943977;rs1943973;rs1540037;rs9304381;rs1943973;rs2000825;rs10438978;rs4939884;rs1970696;rs1943973;rs7239867;rs4939884;rs4939884;rs2000825;rs9304381;rs2156552;rs7241918;rs73959582;rs4939884;rs10438978;rs7240405;rs4939884;rs9304381;rs9304381;rs4939884;rs2000825;rs1970696;rs1943973;rs6507937;rs7240405;rs1943973;rs4939883;rs7241918;rs1943977;rs1970696;rs2187375;rs8086351;rs4939883;rs4939883;rs4939884;rs7234218;rs2156552;rs4939884;rs10438978;rs9304381;rs6507939;rs2156552;rs8086351;rs2187375;rs7241918;rs1540037;rs2000825;rs10438978;rs73959582;rs7241918;rs2000825;rs7241918;rs4939883;rs6507939;rs9304381;rs7240405;rs6507937;rs4121823;rs7239867;rs1943973;rs2156552;rs10438978;rs1970696;rs10438978;rs4939884;rs9304381;rs10438978;rs1540037;rs8086351;rs2187375;rs1540037;rs4939883;rs1970696;rs1943973;rs1970696;rs1943977;rs2156552;rs4939884;rs9304381;rs1540037;rs11662691;rs2187375;rs9304381;rs6507939;rs9304381;rs8086351;rs10438978;rs7228085;rs2156552;rs7244334;rs4939883;rs9304381;rs7241918;rs7229377;rs4939884;rs7229377;rs4939883;rs1540037;rs73959582;rs4939883;rs1970696;rs1943977;rs1540037;rs8086351;rs6507937;rs2187375;rs1943973;rs7241918;rs7244326;rs4939883;rs7240405;rs8086351;rs2187375;rs9304381;rs7241918;rs10438978;rs2187375;rs8086351;rs2156552;rs7239867;rs7241918;rs2000825;rs6507937;rs7241918;rs1943977;rs6507939;rs2156552;rs6507938;rs1943977;rs1943977;rs7241918;rs1540037;rs6507937;rs7239867;rs1943973;rs6507937;rs6507939;rs4939881;rs1970696;rs4939883;rs4939883;rs4939884;rs6507937;rs8086351;rs4939883;rs7228085;rs7228085;rs2187375;rs6507939;rs2156552;rs6507938;rs1970696;rs4939884;rs2187375;rs8086351;rs9304381;rs7239867;rs7240405;rs7239867;rs7239867;rs1943977;rs8086351;rs10438978;rs7241918;rs10438978;rs4939883;rs8086351;rs2187375;rs6507939;rs6507939;rs7240405;rs2187375;rs4939884;rs8086351;rs6507937;rs6507937;rs2187375;rs7240405;rs1970696;rs7239867;rs7239867;rs6507937;rs1943973;rs7239867;rs1970696;rs1540037;rs1943977;rs2156552;rs8086351;rs2187375;rs7240405;rs1943973;rs6507938;rs6507937;rs4939884;rs4939883;rs6507939;rs2156552;rs2000825;rs2000825;rs4939883;rs1540037;rs2000825;rs1943977;rs1970696;rs9304381;rs6507939;rs1943973;rs6507939;rs6507939;rs2000825;rs1943977;rs1943973;rs1943973;rs11662691;rs7240405;rs2000825;rs6507939;rs4121823;rs7241918;rs6507939;rs7240405;rs7239867;rs4939883;rs10438978;rs6507938;rs7239867;rs6507939;rs6507937;rs8086351;rs2187375;rs1540037;rs1540037;rs9304381;rs2156552;rs73959582;rs7240405;rs6507937;rs1943973;rs1943977;rs2000825;rs2000825;rs7241918;rs1540037;rs8086351;rs2187375;rs1943977;rs73959582;rs7240405;rs6507939;rs1943977;rs1970696;rs4939884;rs1943973;rs1943973;rs7241918;rs7239867;rs6507937;rs10438978;rs1943973;rs1943973;rs8086351;rs2156552;rs2156552;rs7239867;rs2187375;rs2000825;rs10438978;rs6507939;rs7240405;rs1943977;rs1105654;rs10438978;rs6507939;rs7240405;rs2000825;rs7240405;rs2156552;rs6507939;rs7239867;	Total_lipids_in_large_HDL;ApoA1;Cholesterol_esters_in_large_HDL;Free_cholesterol_in_large_HDL;Free_cholesterol_in_medium_HDL;Concentration_of_medium_HDL_particles;Total_lipids_in_very_large_HDL;Total_cholesterol_in_HDL;Concentration_of_very_large_HDL_particles;Free_cholesterol_in_very_large_HDL;Total_lipids_in_large_HDL;Phospholipids_in_medium_HDL;Total_lipids_in_large_HDL;ApoA1;Total_cholesterol_in_HDL;Free_cholesterol_in_large_HDL;Total_cholesterol_in_HDL;Triglycerides_in_very_large_HDL;Total_lipids_in_large_HDL;Phospholipids_in_medium_HDL;Free_cholesterol_in_medium_HDL;Triglycerides_in_very_large_HDL;Total_cholesterol_in_large_HDL;Total_cholesterol_in_large_HDL;Concentration_of_large_HDL_particles;Total_cholesterol_in_very_large_HDL;Phospholipids_in_large_HDL;ApoA1;Phospholipids_in_large_HDL;Total_cholesterol_in_HDL;Total_cholesterol_in_very_large_HDL;Concentration_of_medium_HDL_particles;ApoA1;Total_lipids_in_large_HDL;HDL_diameter;Triglycerides_in_very_large_HDL;Phospholipids_in_large_HDL;Total_cholesterol_in_very_large_HDL;Total_cholesterol_in_large_HDL;Free_cholesterol_in_medium_HDL;Free_cholesterol_in_medium_HDL;HDL_diameter;Triglycerides_in_very_large_HDL;Triglycerides_in_very_large_HDL;Triglycerides_in_very_large_HDL;ApoA1;HDL_diameter;Triglycerides_in_very_large_HDL;HDL_diameter;Free_cholesterol_in_very_large_HDL;HDL_diameter;Phospholipids_in_large_HDL;Total_cholesterol_in_very_large_HDL;Free_cholesterol_in_very_large_HDL;Total_cholesterol_in_large_HDL;Total_cholesterol_in_large_HDL;Triglycerides_in_very_large_HDL;Free_cholesterol_in_large_HDL;Phospholipids_in_large_HDL;Triglycerides_in_very_large_HDL;ApoA1;Total_cholesterol_in_very_large_HDL;Triglycerides_in_very_large_HDL;ApoA1;Total_cholesterol_in_very_large_HDL;Free_cholesterol_in_very_large_HDL;ApoA1;Triglycerides_in_very_large_HDL;Total_cholesterol_in_large_HDL;HDL_diameter;Total_cholesterol_in_large_HDL;Free_cholesterol_in_very_large_HDL;Cholesterol_esters_in_large_HDL;Free_cholesterol_in_very_large_HDL;Total_cholesterol_in_HDL;Cholesterol_esters_in_very_large_HDL;ApoA1;Phospholipids_in_medium_HDL;Total_lipids_in_very_large_HDL;HDL_diameter;Total_cholesterol_in_very_large_HDL;Total_cholesterol_in_very_large_HDL;Cholesterol_esters_in_very_large_HDL;Cholesterol_esters_in_large_HDL;Triglycerides_in_very_large_HDL;Free_cholesterol_in_large_HDL;Phospholipids_in_large_HDL;Total_cholesterol_in_large_HDL;Concentration_of_large_HDL_particles;Total_lipids_in_very_large_HDL;HDL_diameter;Phospholipids_in_large_HDL;Concentration_of_medium_HDL_particles;Cholesterol_esters_in_large_HDL;Concentration_of_medium_HDL_particles;Concentration_of_large_HDL_particles;Free_cholesterol_in_medium_HDL;Cholesterol_esters_in_large_HDL;Phospholipids_in_medium_HDL;Triglycerides_in_very_large_HDL;Triglycerides_in_very_large_HDL;Triglycerides_in_very_large_HDL;Cholesterol_esters_in_very_large_HDL;Cholesterol_esters_in_very_large_HDL;Cholesterol_esters_in_large_HDL;HDL_diameter;Free_cholesterol_in_medium_HDL;Triglycerides_in_very_large_HDL;HDL_diameter;ApoA1;Triglycerides_in_very_large_HDL;Concentration_of_large_HDL_particles;ApoA1;Cholesterol_esters_in_large_HDL;Total_cholesterol_in_large_HDL;Cholesterol_esters_in_very_large_HDL;Cholesterol_esters_in_large_HDL;Cholesterol_esters_in_very_large_HDL;Concentration_of_large_HDL_particles;Concentration_of_large_HDL_particles;Triglycerides_in_very_large_HDL;Total_lipids_in_very_large_HDL;Total_cholesterol_in_large_HDL;Concentration_of_large_HDL_particles;Concentration_of_large_HDL_particles;Total_lipids_in_very_large_HDL;Total_lipids_in_very_large_HDL;Total_cholesterol_in_large_HDL;Total_lipids_in_very_large_HDL;Total_lipids_in_very_large_HDL;Free_cholesterol_in_large_HDL;Cholesterol_esters_in_large_HDL;Cholesterol_esters_in_very_large_HDL;Total_cholesterol_in_large_HDL;Concentration_of_large_HDL_particles;HDL_diameter;Total_lipids_in_very_large_HDL;Total_cholesterol_in_large_HDL;Total_lipids_in_large_HDL;HDL_diameter;Cholesterol_esters_in_very_large_HDL;Concentration_of_large_HDL_particles;Free_cholesterol_in_large_HDL;Total_cholesterol_in_HDL;Cholesterol_esters_in_very_large_HDL;Concentration_of_large_HDL_particles;Total_cholesterol_in_large_HDL;Total_lipids_in_very_large_HDL;Phospholipids_in_very_large_HDL;Triglycerides_in_very_large_HDL;Cholesterol_esters_in_very_large_HDL;Total_cholesterol_in_HDL;Total_lipids_in_large_HDL;Cholesterol_esters_in_very_large_HDL;HDL_diameter;Concentration_of_medium_HDL_particles;Free_cholesterol_in_large_HDL;Serum_XL-HDL-TG;XL-HDL-TG;Concentration_of_medium_HDL_particles;Total_lipids_in_large_HDL;Total_cholesterol_in_HDL;Phospholipids_in_medium_HDL;Total_lipids_in_very_large_HDL;Triglycerides_in_very_large_HDL;HDL_diameter;HDL_diameter;Total_cholesterol_in_large_HDL;Phospholipids_in_medium_HDL;Phospholipids_in_medium_HDL;Total_lipids_in_very_large_HDL;Cholesterol_esters_in_very_large_HDL;HDL_diameter;Free_cholesterol_in_large_HDL;Cholesterol_esters_in_large_HDL;Total_lipids_in_large_HDL;Concentration_of_large_HDL_particles;Concentration_of_medium_HDL_particles;Phospholipids_in_medium_HDL;Free_cholesterol_in_large_HDL;Free_cholesterol_in_medium_HDL;ApoA1;Concentration_of_large_HDL_particles;Phospholipids_in_medium_HDL;Total_cholesterol_in_large_HDL;Total_lipids_in_large_HDL;Free_cholesterol_in_large_HDL;Phospholipids_in_medium_HDL;Total_lipids_in_large_HDL;Cholesterol_esters_in_large_HDL;Total_cholesterol_in_large_HDL;HDL_diameter;Free_cholesterol_in_large_HDL;Concentration_of_medium_HDL_particles;Free_cholesterol_in_medium_HDL;Concentration_of_medium_HDL_particles;Cholesterol_esters_in_large_HDL;Phospholipids_in_medium_HDL;Free_cholesterol_in_large_HDL;Concentration_of_medium_HDL_particles;ApoA1;ApoA1;Concentration_of_medium_HDL_particles;Total_lipids_in_large_HDL;ApoA1;Total_lipids_in_large_HDL;Concentration_of_large_HDL_particles;Phospholipids_in_medium_HDL;Cholesterol_esters_in_large_HDL;Phospholipids_in_large_HDL;Cholesterol_esters_in_large_HDL;Total_lipids_in_very_large_HDL;Free_cholesterol_in_medium_HDL;Concentration_of_large_HDL_particles;Cholesterol_esters_in_very_large_HDL;Total_lipids_in_large_HDL;Phospholipids_in_medium_HDL;Concentration_of_large_HDL_particles;Free_cholesterol_in_large_HDL;ApoA1;Concentration_of_very_large_HDL_particles;Phospholipids_in_large_HDL;Concentration_of_large_HDL_particles;Concentration_of_medium_HDL_particles;Phospholipids_in_very_large_HDL;Cholesterol_esters_in_large_HDL;Phospholipids_in_medium_HDL;Total_lipids_in_very_large_HDL;Phospholipids_in_medium_HDL;Concentration_of_medium_HDL_particles;Triglycerides_in_very_large_HDL;Total_cholesterol_in_HDL;Total_lipids_in_very_large_HDL;Free_cholesterol_in_large_HDL;Total_lipids_in_large_HDL;Phospholipids_in_large_HDL;Free_cholesterol_in_large_HDL;Triglycerides_in_very_large_HDL;Total_cholesterol_in_HDL;Phospholipids_in_medium_HDL;ApoA1;Total_cholesterol_in_HDL;Total_cholesterol_in_HDL;Total_lipids_in_very_large_HDL;Free_cholesterol_in_medium_HDL;Cholesterol_esters_in_large_HDL;Phospholipids_in_medium_HDL;HDL_diameter;Cholesterol_esters_in_very_large_HDL;Total_cholesterol_in_HDL;Concentration_of_medium_HDL_particles;ApoA1;HDL_diameter;Concentration_of_medium_HDL_particles;Phospholipids_in_large_HDL;Triglycerides_in_very_large_HDL;Phospholipids_in_large_HDL;Phospholipids_in_large_HDL;Phospholipids_in_medium_HDL;Phospholipids_in_large_HDL;HDL_diameter;HDL_diameter;Triglycerides_in_very_large_HDL;Concentration_of_large_HDL_particles;Free_cholesterol_in_large_HDL;Phospholipids_in_large_HDL;Triglycerides_in_very_large_HDL;Phospholipids_in_medium_HDL;Free_cholesterol_in_medium_HDL;Phospholipids_in_large_HDL;Total_lipids_in_large_HDL;Total_lipids_in_very_large_HDL;Cholesterol_esters_in_very_large_HDL;Free_cholesterol_in_medium_HDL;Free_cholesterol_in_medium_HDL;Total_cholesterol_in_very_large_HDL;ApoA1;Free_cholesterol_in_medium_HDL;Free_cholesterol_in_large_HDL;Total_cholesterol_in_very_large_HDL;Cholesterol_esters_in_very_large_HDL;Total_lipids_in_large_HDL;Phospholipids_in_large_HDL;Triglycerides_in_very_large_HDL;Total_cholesterol_in_HDL;Total_cholesterol_in_HDL;Total_cholesterol_in_HDL;Total_cholesterol_in_HDL;Free_cholesterol_in_medium_HDL;Cholesterol_esters_in_very_large_HDL;Triglycerides_in_very_large_HDL;Phospholipids_in_large_HDL;	18:46578242;18:46578242;18:46578242;18:46617716;18:46617716;18:46617716;18:46618925;18:46618925;18:46633032;18:46633032;18:46633032;18:46637432;18:46637432;18:46637432;18:46652764;18:46652764;18:46652764;18:46657577;18:46657577;18:46657577;18:46684630;18:46684630;18:46684630;18:46754064;18:46754064;18:46754064;18:46888639;18:46888639;18:46888639;18:46939847;18:46939847;18:46939847;18:47049700;18:47049700;18:47049700;18:47066144;18:47066144;18:47066144;18:47106028;18:47106028;18:47106028;18:47109955;18:47109955;18:47109955;18:47149635;18:47149635;18:47169340;18:47169340;18:47196870;18:47196870;18:47245663;18:47245663;18:47253347;18:47253347;18:47267507;18:47267507;18:47267990;18:47267990;18:47277223;18:47277223;18:47294121;18:47294121;18:47360060;18:47360060;	rs74489351;rs74489351;rs74489351;rs75495141;rs75495141;rs75495141;rs76055069;rs76055069;rs560779658;rs560779658;rs560779658;rs117791959;rs117791959;rs117791959;rs117035131;rs117035131;rs117035131;rs77757914;rs77757914;rs77757914;rs116843086;rs116843086;rs116843086;rs79943003;rs79943003;rs79943003;rs192446476;rs192446476;rs192446476;rs532987455;rs532987455;rs532987455;rs76290759;rs76290759;rs76290759;rs80204526;rs80204526;rs80204526;rs149615216;rs149615216;rs149615216;rs77960347;rs77960347;rs77960347;rs7235080;rs7235080;rs118043171;rs118043171;rs80175721;rs80175721;rs535907455;rs535907455;rs139224520;rs139224520;rs140565426;rs140565426;rs141945004;rs141945004;rs118154953;rs118154953;rs118112749;rs118112749;rs78923237;rs78923237;	cholesterol;HDL_C;LDL_C;cholesterol;HDL_C;LDL_C;cholesterol;HDL_C;cholesterol;HDL_C;LDL_C;cholesterol;HDL_C;LDL_C;cholesterol;HDL_C;LDL_C;cholesterol;HDL_C;LDL_C;cholesterol;HDL_C;LDL_C;cholesterol;HDL_C;LDL_C;cholesterol;HDL_C;LDL_C;cholesterol;HDL_C;LDL_C;cholesterol;HDL_C;LDL_C;cholesterol;HDL_C;LDL_C;cholesterol;HDL_C;LDL_C;cholesterol;HDL_C;LDL_C;cholesterol;HDL_C;cholesterol;HDL_C;cholesterol;HDL_C;cholesterol;HDL_C;cholesterol;HDL_C;cholesterol;HDL_C;cholesterol;HDL_C;cholesterol;HDL_C;cholesterol;HDL_C;cholesterol;HDL_C;	UKBB;UKBB;UKBB;UKBB;UKBB;UKBB;UKBB;UKBB;UKBB;UKBB;UKBB;UKBB;UKBB;UKBB;UKBB;UKBB;UKBB;UKBB;UKBB;UKBB;UKBB;UKBB;UKBB;UKBB;UKBB;UKBB;UKBB;UKBB;UKBB;UKBB;UKBB;UKBB;UKBB;UKBB;UKBB;UKBB;UKBB;UKBB;UKBB;UKBB;UKBB;UKBB;UKBB;UKBB;UKBB;UKBB;UKBB;UKBB;UKBB;UKBB;UKBB;UKBB;UKBB;UKBB;UKBB;UKBB;UKBB;UKBB;UKBB;UKBB;UKBB;UKBB;UKBB;UKBB;	18:47196870	rs80175721	47179516;47095862;47095862;47091686;47095862;47091686;47109955;47108656;47108656;47109955;47109955;47196870;47196870;47109955;47113165;47258695;47113165;47136392;47258695;47136392;47196870;47177869;47431496;47464423;47431496;47113165;47177869;46639198;47464423;47136392;47258695;47429022;46639198;47128369;47109955;47429022;47131684;47066204;47552802;47128369;47151206;47348536;47131684;47226644;47200119;47027023;47066204;47552802;47477827;47151206;47226644;47348536;47431496;47200119;47027023;47477827;47566647;47151206;47027023;47494673;47128369;47429022;47177869;47391025;46972438;47464423;47131684;46639198;47560840;47361450;46902576;46972438;	-;-;-;-;-;-;rs77960347;rs41469449;rs41469449;rs77960347;rs77960347;rs80175721;rs80175721;rs77960347;rs117623631;rs4939890;rs117623631;rs11872886;rs4939890;rs11872886;rs80175721;rs12458794;rs17658306;rs1790796;rs17658306;rs117623631;rs12458794;rs833500;rs1790796;rs11872886;rs4939890;rs2298624;rs833500;rs75490727;rs77960347;rs2298624;rs7244158;rs118175831;rs72913861;rs75490727;rs12607340;rs145342185;rs7244158;rs11082774;rs117108801;rs12958032;rs118175831;rs72913861;rs1787287;rs12607340;rs11082774;rs145342185;rs17658306;rs117108801;rs12958032;rs1787287;rs78626055;rs12607340;rs12958032;rs117840724;rs75490727;rs2298624;rs12458794;rs12965607;rs2156498;rs1790796;rs7244158;rs833500;rs12965511;rs17726969;rs76856822;rs2156498;	phospholipid_measurement,_high_density_lipoprotein_cholesterol_measurement;ApoA1;HDL-C;ApoA1;HDL2-C;HDL-C;ApoA1;Total_PG;PC;Apolipoprotein_A;HDL_cholesterol;Apolipoprotein_A;HDL_cholesterol;Cholesterol;Apolipoprotein_A;Apolipoprotein_A;HDL_cholesterol;Apolipoprotein_A;HDL_cholesterol;HDL_cholesterol;Cholesterol;Apolipoprotein_A;Apolipoprotein_A;Apolipoprotein_A;HDL_cholesterol;Cholesterol;HDL_cholesterol;Apolipoprotein_A;HDL_cholesterol;Cholesterol;Cholesterol;Apolipoprotein_A;HDL_cholesterol;Apolipoprotein_A;LDL_cholesterol;HDL_cholesterol;Apolipoprotein_A;Apolipoprotein_A;Apolipoprotein_A;HDL_cholesterol;Apolipoprotein_A;Apolipoprotein_A;HDL_cholesterol;Apolipoprotein_A;Apolipoprotein_A;Apolipoprotein_A;HDL_cholesterol;HDL_cholesterol;Apolipoprotein_A;HDL_cholesterol;HDL_cholesterol;HDL_cholesterol;Cholesterol;HDL_cholesterol;Cholesterol;HDL_cholesterol;Apolipoprotein_A;Cholesterol;HDL_cholesterol;Apolipoprotein_A;Cholesterol;Cholesterol;Cholesterol;Apolipoprotein_A;Apolipoprotein_A;Cholesterol;Cholesterol;Cholesterol;Apolipoprotein_A;Apolipoprotein_A;Apolipoprotein_A;HDL_cholesterol;	Davis_et_al.;Locke_et_al.;Locke_et_al.;Locke_et_al.;Locke_et_al.;Locke_et_al.;Locke_et_al.;Locke_et_al.;Locke_et_al.;Sinnott-Armstrong_et_al.;Sinnott-Armstrong_et_al.;Sinnott-Armstrong_et_al.;Sinnott-Armstrong_et_al.;Sinnott-Armstrong_et_al.;Sinnott-Armstrong_et_al.;Sinnott-Armstrong_et_al.;Sinnott-Armstrong_et_al.;Sinnott-Armstrong_et_al.;Sinnott-Armstrong_et_al.;Sinnott-Armstrong_et_al.;Sinnott-Armstrong_et_al.;Sinnott-Armstrong_et_al.;Sinnott-Armstrong_et_al.;Sinnott-Armstrong_et_al.;Sinnott-Armstrong_et_al.;Sinnott-Armstrong_et_al.;Sinnott-Armstrong_et_al.;Sinnott-Armstrong_et_al.;Sinnott-Armstrong_et_al.;Sinnott-Armstrong_et_al.;Sinnott-Armstrong_et_al.;Sinnott-Armstrong_et_al.;Sinnott-Armstrong_et_al.;Sinnott-Armstrong_et_al.;Sinnott-Armstrong_et_al.;Sinnott-Armstrong_et_al.;Sinnott-Armstrong_et_al.;Sinnott-Armstrong_et_al.;Sinnott-Armstrong_et_al.;Sinnott-Armstrong_et_al.;Sinnott-Armstrong_et_al.;Sinnott-Armstrong_et_al.;Sinnott-Armstrong_et_al.;Sinnott-Armstrong_et_al.;Sinnott-Armstrong_et_al.;Sinnott-Armstrong_et_al.;Sinnott-Armstrong_et_al.;Sinnott-Armstrong_et_al.;Sinnott-Armstrong_et_al.;Sinnott-Armstrong_et_al.;Sinnott-Armstrong_et_al.;Sinnott-Armstrong_et_al.;Sinnott-Armstrong_et_al.;Sinnott-Armstrong_et_al.;Sinnott-Armstrong_et_al.;Sinnott-Armstrong_et_al.;Sinnott-Armstrong_et_al.;Sinnott-Armstrong_et_al.;Sinnott-Armstrong_et_al.;Sinnott-Armstrong_et_al.;Sinnott-Armstrong_et_al.;Sinnott-Armstrong_et_al.;Sinnott-Armstrong_et_al.;Sinnott-Armstrong_et_al.;Sinnott-Armstrong_et_al.;Sinnott-Armstrong_et_al.;Sinnott-Armstrong_et_al.;Sinnott-Armstrong_et_al.;Sinnott-Armstrong_et_al.;Sinnott-Armstrong_et_al.;Sinnott-Armstrong_et_al.;Sinnott-Armstrong_et_al.;
18_2	18	46045976	48472898	M-VLDL-C_percent	47109955	18:47109955:A:G	rs77960347	a	g	0.9878	-0.195294	0.019422	8.704e-24	23.06	29	0.06054	No	LIPG	LIPG	Biology	76	ApoA1;DHA;EstC;FAw3;FAw6;FreeC;HDL2-C;HDL3-C;HDL-C;HDL-D;HDL-TG;IDL-C;IDL-CE;IDL-CE_percent;IDL-C_percent;IDL-FC;IDL-L;IDL-P;IDL-PL;IDL-TG_percent;LA;L-HDL-C;L-HDL-CE;L-HDL-FC;L-HDL-L;L-HDL-P;L-HDL-PL;L-HDL-TG;L-LDL-C;L-LDL-FC;L-LDL-L;L-LDL-P;L-LDL-PL;L-VLDL-PL_percent;M-HDL-C;M-HDL-CE;M-HDL-FC;M-HDL-FC_percent;M-HDL-L;M-HDL-P;M-HDL-PL;M-HDL-TG;M-LDL-PL;MUFA;M-VLDL-CE_percent;M-VLDL-C_percent;M-VLDL-TG_percent;PC;PUFA;Serum-C;SFA;S-HDL-FC;S-HDL-L;S-HDL-P;S-HDL-PL;S-LDL-PL;SM;S-VLDL-C_percent;S-VLDL-FC_percent;S-VLDL-TG_percent;TGbyPG;TotCho;TotFA;TotPG;XL-HDL-C;XL-HDL-CE;XL-HDL-CE_percent;XL-HDL-C_percent;XL-HDL-FC;XL-HDL-L;XL-HDL-P;XL-HDL-PL;XL-HDL-PL_percent;XL-HDL-TG;XL-VLDL-PL_percent;XXL-VLDL-PL_percent;	3	region_18_2_locus_2	missense_variant	NA	NA	NA	NA	NA	Phospholipids in medium HDL (Kettunen J 2016);	rs1540037;rs2156552;rs4939884;rs9304381;rs6507937;rs7241918;rs2156552;rs1943977;rs1943973;rs1540037;rs9304381;rs1943973;rs2000825;rs10438978;rs4939884;rs1970696;rs1943973;rs7239867;rs4939884;rs4939884;rs2000825;rs9304381;rs2156552;rs7241918;rs73959582;rs4939884;rs10438978;rs7240405;rs4939884;rs9304381;rs9304381;rs4939884;rs2000825;rs1970696;rs1943973;rs6507937;rs7240405;rs1943973;rs4939883;rs7241918;rs1943977;rs1970696;rs2187375;rs8086351;rs4939883;rs4939883;rs4939884;rs7234218;rs2156552;rs4939884;rs10438978;rs9304381;rs6507939;rs2156552;rs8086351;rs2187375;rs7241918;rs1540037;rs2000825;rs10438978;rs73959582;rs7241918;rs2000825;rs7241918;rs4939883;rs6507939;rs9304381;rs7240405;rs6507937;rs4121823;rs7239867;rs1943973;rs2156552;rs10438978;rs1970696;rs10438978;rs4939884;rs9304381;rs10438978;rs1540037;rs8086351;rs2187375;rs1540037;rs4939883;rs1970696;rs1943973;rs1970696;rs1943977;rs2156552;rs4939884;rs9304381;rs1540037;rs11662691;rs2187375;rs9304381;rs6507939;rs9304381;rs8086351;rs10438978;rs7228085;rs2156552;rs7244334;rs4939883;rs9304381;rs7241918;rs7229377;rs4939884;rs7229377;rs4939883;rs1540037;rs73959582;rs4939883;rs1970696;rs1943977;rs1540037;rs8086351;rs6507937;rs2187375;rs1943973;rs7241918;rs7244326;rs4939883;rs7240405;rs8086351;rs2187375;rs9304381;rs7241918;rs10438978;rs2187375;rs8086351;rs2156552;rs7239867;rs7241918;rs2000825;rs6507937;rs7241918;rs1943977;rs6507939;rs2156552;rs6507938;rs1943977;rs1943977;rs7241918;rs1540037;rs6507937;rs7239867;rs1943973;rs6507937;rs6507939;rs4939881;rs1970696;rs4939883;rs4939883;rs4939884;rs6507937;rs8086351;rs4939883;rs7228085;rs7228085;rs2187375;rs6507939;rs2156552;rs6507938;rs1970696;rs4939884;rs2187375;rs8086351;rs9304381;rs7239867;rs7240405;rs7239867;rs7239867;rs1943977;rs8086351;rs10438978;rs7241918;rs10438978;rs4939883;rs8086351;rs2187375;rs6507939;rs6507939;rs7240405;rs2187375;rs4939884;rs8086351;rs6507937;rs6507937;rs2187375;rs7240405;rs1970696;rs7239867;rs7239867;rs6507937;rs1943973;rs7239867;rs1970696;rs1540037;rs1943977;rs2156552;rs8086351;rs2187375;rs7240405;rs1943973;rs6507938;rs6507937;rs4939884;rs4939883;rs6507939;rs2156552;rs2000825;rs2000825;rs4939883;rs1540037;rs2000825;rs1943977;rs1970696;rs9304381;rs6507939;rs1943973;rs6507939;rs6507939;rs2000825;rs1943977;rs1943973;rs1943973;rs11662691;rs7240405;rs2000825;rs6507939;rs4121823;rs7241918;rs6507939;rs7240405;rs7239867;rs4939883;rs10438978;rs6507938;rs7239867;rs6507939;rs6507937;rs8086351;rs2187375;rs1540037;rs1540037;rs9304381;rs2156552;rs73959582;rs7240405;rs6507937;rs1943973;rs1943977;rs2000825;rs2000825;rs7241918;rs1540037;rs8086351;rs2187375;rs1943977;rs73959582;rs7240405;rs6507939;rs1943977;rs1970696;rs4939884;rs1943973;rs1943973;rs7241918;rs7239867;rs6507937;rs10438978;rs1943973;rs1943973;rs8086351;rs2156552;rs2156552;rs7239867;rs2187375;rs2000825;rs10438978;rs6507939;rs7240405;rs1943977;rs1105654;rs10438978;rs6507939;rs7240405;rs2000825;rs7240405;rs2156552;rs6507939;rs7239867;	Total_lipids_in_large_HDL;ApoA1;Cholesterol_esters_in_large_HDL;Free_cholesterol_in_large_HDL;Free_cholesterol_in_medium_HDL;Concentration_of_medium_HDL_particles;Total_lipids_in_very_large_HDL;Total_cholesterol_in_HDL;Concentration_of_very_large_HDL_particles;Free_cholesterol_in_very_large_HDL;Total_lipids_in_large_HDL;Phospholipids_in_medium_HDL;Total_lipids_in_large_HDL;ApoA1;Total_cholesterol_in_HDL;Free_cholesterol_in_large_HDL;Total_cholesterol_in_HDL;Triglycerides_in_very_large_HDL;Total_lipids_in_large_HDL;Phospholipids_in_medium_HDL;Free_cholesterol_in_medium_HDL;Triglycerides_in_very_large_HDL;Total_cholesterol_in_large_HDL;Total_cholesterol_in_large_HDL;Concentration_of_large_HDL_particles;Total_cholesterol_in_very_large_HDL;Phospholipids_in_large_HDL;ApoA1;Phospholipids_in_large_HDL;Total_cholesterol_in_HDL;Total_cholesterol_in_very_large_HDL;Concentration_of_medium_HDL_particles;ApoA1;Total_lipids_in_large_HDL;HDL_diameter;Triglycerides_in_very_large_HDL;Phospholipids_in_large_HDL;Total_cholesterol_in_very_large_HDL;Total_cholesterol_in_large_HDL;Free_cholesterol_in_medium_HDL;Free_cholesterol_in_medium_HDL;HDL_diameter;Triglycerides_in_very_large_HDL;Triglycerides_in_very_large_HDL;Triglycerides_in_very_large_HDL;ApoA1;HDL_diameter;Triglycerides_in_very_large_HDL;HDL_diameter;Free_cholesterol_in_very_large_HDL;HDL_diameter;Phospholipids_in_large_HDL;Total_cholesterol_in_very_large_HDL;Free_cholesterol_in_very_large_HDL;Total_cholesterol_in_large_HDL;Total_cholesterol_in_large_HDL;Triglycerides_in_very_large_HDL;Free_cholesterol_in_large_HDL;Phospholipids_in_large_HDL;Triglycerides_in_very_large_HDL;ApoA1;Total_cholesterol_in_very_large_HDL;Triglycerides_in_very_large_HDL;ApoA1;Total_cholesterol_in_very_large_HDL;Free_cholesterol_in_very_large_HDL;ApoA1;Triglycerides_in_very_large_HDL;Total_cholesterol_in_large_HDL;HDL_diameter;Total_cholesterol_in_large_HDL;Free_cholesterol_in_very_large_HDL;Cholesterol_esters_in_large_HDL;Free_cholesterol_in_very_large_HDL;Total_cholesterol_in_HDL;Cholesterol_esters_in_very_large_HDL;ApoA1;Phospholipids_in_medium_HDL;Total_lipids_in_very_large_HDL;HDL_diameter;Total_cholesterol_in_very_large_HDL;Total_cholesterol_in_very_large_HDL;Cholesterol_esters_in_very_large_HDL;Cholesterol_esters_in_large_HDL;Triglycerides_in_very_large_HDL;Free_cholesterol_in_large_HDL;Phospholipids_in_large_HDL;Total_cholesterol_in_large_HDL;Concentration_of_large_HDL_particles;Total_lipids_in_very_large_HDL;HDL_diameter;Phospholipids_in_large_HDL;Concentration_of_medium_HDL_particles;Cholesterol_esters_in_large_HDL;Concentration_of_medium_HDL_particles;Concentration_of_large_HDL_particles;Free_cholesterol_in_medium_HDL;Cholesterol_esters_in_large_HDL;Phospholipids_in_medium_HDL;Triglycerides_in_very_large_HDL;Triglycerides_in_very_large_HDL;Triglycerides_in_very_large_HDL;Cholesterol_esters_in_very_large_HDL;Cholesterol_esters_in_very_large_HDL;Cholesterol_esters_in_large_HDL;HDL_diameter;Free_cholesterol_in_medium_HDL;Triglycerides_in_very_large_HDL;HDL_diameter;ApoA1;Triglycerides_in_very_large_HDL;Concentration_of_large_HDL_particles;ApoA1;Cholesterol_esters_in_large_HDL;Total_cholesterol_in_large_HDL;Cholesterol_esters_in_very_large_HDL;Cholesterol_esters_in_large_HDL;Cholesterol_esters_in_very_large_HDL;Concentration_of_large_HDL_particles;Concentration_of_large_HDL_particles;Triglycerides_in_very_large_HDL;Total_lipids_in_very_large_HDL;Total_cholesterol_in_large_HDL;Concentration_of_large_HDL_particles;Concentration_of_large_HDL_particles;Total_lipids_in_very_large_HDL;Total_lipids_in_very_large_HDL;Total_cholesterol_in_large_HDL;Total_lipids_in_very_large_HDL;Total_lipids_in_very_large_HDL;Free_cholesterol_in_large_HDL;Cholesterol_esters_in_large_HDL;Cholesterol_esters_in_very_large_HDL;Total_cholesterol_in_large_HDL;Concentration_of_large_HDL_particles;HDL_diameter;Total_lipids_in_very_large_HDL;Total_cholesterol_in_large_HDL;Total_lipids_in_large_HDL;HDL_diameter;Cholesterol_esters_in_very_large_HDL;Concentration_of_large_HDL_particles;Free_cholesterol_in_large_HDL;Total_cholesterol_in_HDL;Cholesterol_esters_in_very_large_HDL;Concentration_of_large_HDL_particles;Total_cholesterol_in_large_HDL;Total_lipids_in_very_large_HDL;Phospholipids_in_very_large_HDL;Triglycerides_in_very_large_HDL;Cholesterol_esters_in_very_large_HDL;Total_cholesterol_in_HDL;Total_lipids_in_large_HDL;Cholesterol_esters_in_very_large_HDL;HDL_diameter;Concentration_of_medium_HDL_particles;Free_cholesterol_in_large_HDL;Serum_XL-HDL-TG;XL-HDL-TG;Concentration_of_medium_HDL_particles;Total_lipids_in_large_HDL;Total_cholesterol_in_HDL;Phospholipids_in_medium_HDL;Total_lipids_in_very_large_HDL;Triglycerides_in_very_large_HDL;HDL_diameter;HDL_diameter;Total_cholesterol_in_large_HDL;Phospholipids_in_medium_HDL;Phospholipids_in_medium_HDL;Total_lipids_in_very_large_HDL;Cholesterol_esters_in_very_large_HDL;HDL_diameter;Free_cholesterol_in_large_HDL;Cholesterol_esters_in_large_HDL;Total_lipids_in_large_HDL;Concentration_of_large_HDL_particles;Concentration_of_medium_HDL_particles;Phospholipids_in_medium_HDL;Free_cholesterol_in_large_HDL;Free_cholesterol_in_medium_HDL;ApoA1;Concentration_of_large_HDL_particles;Phospholipids_in_medium_HDL;Total_cholesterol_in_large_HDL;Total_lipids_in_large_HDL;Free_cholesterol_in_large_HDL;Phospholipids_in_medium_HDL;Total_lipids_in_large_HDL;Cholesterol_esters_in_large_HDL;Total_cholesterol_in_large_HDL;HDL_diameter;Free_cholesterol_in_large_HDL;Concentration_of_medium_HDL_particles;Free_cholesterol_in_medium_HDL;Concentration_of_medium_HDL_particles;Cholesterol_esters_in_large_HDL;Phospholipids_in_medium_HDL;Free_cholesterol_in_large_HDL;Concentration_of_medium_HDL_particles;ApoA1;ApoA1;Concentration_of_medium_HDL_particles;Total_lipids_in_large_HDL;ApoA1;Total_lipids_in_large_HDL;Concentration_of_large_HDL_particles;Phospholipids_in_medium_HDL;Cholesterol_esters_in_large_HDL;Phospholipids_in_large_HDL;Cholesterol_esters_in_large_HDL;Total_lipids_in_very_large_HDL;Free_cholesterol_in_medium_HDL;Concentration_of_large_HDL_particles;Cholesterol_esters_in_very_large_HDL;Total_lipids_in_large_HDL;Phospholipids_in_medium_HDL;Concentration_of_large_HDL_particles;Free_cholesterol_in_large_HDL;ApoA1;Concentration_of_very_large_HDL_particles;Phospholipids_in_large_HDL;Concentration_of_large_HDL_particles;Concentration_of_medium_HDL_particles;Phospholipids_in_very_large_HDL;Cholesterol_esters_in_large_HDL;Phospholipids_in_medium_HDL;Total_lipids_in_very_large_HDL;Phospholipids_in_medium_HDL;Concentration_of_medium_HDL_particles;Triglycerides_in_very_large_HDL;Total_cholesterol_in_HDL;Total_lipids_in_very_large_HDL;Free_cholesterol_in_large_HDL;Total_lipids_in_large_HDL;Phospholipids_in_large_HDL;Free_cholesterol_in_large_HDL;Triglycerides_in_very_large_HDL;Total_cholesterol_in_HDL;Phospholipids_in_medium_HDL;ApoA1;Total_cholesterol_in_HDL;Total_cholesterol_in_HDL;Total_lipids_in_very_large_HDL;Free_cholesterol_in_medium_HDL;Cholesterol_esters_in_large_HDL;Phospholipids_in_medium_HDL;HDL_diameter;Cholesterol_esters_in_very_large_HDL;Total_cholesterol_in_HDL;Concentration_of_medium_HDL_particles;ApoA1;HDL_diameter;Concentration_of_medium_HDL_particles;Phospholipids_in_large_HDL;Triglycerides_in_very_large_HDL;Phospholipids_in_large_HDL;Phospholipids_in_large_HDL;Phospholipids_in_medium_HDL;Phospholipids_in_large_HDL;HDL_diameter;HDL_diameter;Triglycerides_in_very_large_HDL;Concentration_of_large_HDL_particles;Free_cholesterol_in_large_HDL;Phospholipids_in_large_HDL;Triglycerides_in_very_large_HDL;Phospholipids_in_medium_HDL;Free_cholesterol_in_medium_HDL;Phospholipids_in_large_HDL;Total_lipids_in_large_HDL;Total_lipids_in_very_large_HDL;Cholesterol_esters_in_very_large_HDL;Free_cholesterol_in_medium_HDL;Free_cholesterol_in_medium_HDL;Total_cholesterol_in_very_large_HDL;ApoA1;Free_cholesterol_in_medium_HDL;Free_cholesterol_in_large_HDL;Total_cholesterol_in_very_large_HDL;Cholesterol_esters_in_very_large_HDL;Total_lipids_in_large_HDL;Phospholipids_in_large_HDL;Triglycerides_in_very_large_HDL;Total_cholesterol_in_HDL;Total_cholesterol_in_HDL;Total_cholesterol_in_HDL;Total_cholesterol_in_HDL;Free_cholesterol_in_medium_HDL;Cholesterol_esters_in_very_large_HDL;Triglycerides_in_very_large_HDL;Phospholipids_in_large_HDL;	18:46578242;18:46578242;18:46578242;18:46617716;18:46617716;18:46617716;18:46618925;18:46618925;18:46633032;18:46633032;18:46633032;18:46637432;18:46637432;18:46637432;18:46652764;18:46652764;18:46652764;18:46657577;18:46657577;18:46657577;18:46684630;18:46684630;18:46684630;18:46754064;18:46754064;18:46754064;18:46888639;18:46888639;18:46888639;18:46939847;18:46939847;18:46939847;18:47049700;18:47049700;18:47049700;18:47066144;18:47066144;18:47066144;18:47106028;18:47106028;18:47106028;18:47109955;18:47109955;18:47109955;18:47149635;18:47149635;18:47169340;18:47169340;18:47196870;18:47196870;18:47245663;18:47245663;18:47253347;18:47253347;18:47267507;18:47267507;18:47267990;18:47267990;18:47277223;18:47277223;18:47294121;18:47294121;18:47360060;18:47360060;	rs74489351;rs74489351;rs74489351;rs75495141;rs75495141;rs75495141;rs76055069;rs76055069;rs560779658;rs560779658;rs560779658;rs117791959;rs117791959;rs117791959;rs117035131;rs117035131;rs117035131;rs77757914;rs77757914;rs77757914;rs116843086;rs116843086;rs116843086;rs79943003;rs79943003;rs79943003;rs192446476;rs192446476;rs192446476;rs532987455;rs532987455;rs532987455;rs76290759;rs76290759;rs76290759;rs80204526;rs80204526;rs80204526;rs149615216;rs149615216;rs149615216;rs77960347;rs77960347;rs77960347;rs7235080;rs7235080;rs118043171;rs118043171;rs80175721;rs80175721;rs535907455;rs535907455;rs139224520;rs139224520;rs140565426;rs140565426;rs141945004;rs141945004;rs118154953;rs118154953;rs118112749;rs118112749;rs78923237;rs78923237;	cholesterol;HDL_C;LDL_C;cholesterol;HDL_C;LDL_C;cholesterol;HDL_C;cholesterol;HDL_C;LDL_C;cholesterol;HDL_C;LDL_C;cholesterol;HDL_C;LDL_C;cholesterol;HDL_C;LDL_C;cholesterol;HDL_C;LDL_C;cholesterol;HDL_C;LDL_C;cholesterol;HDL_C;LDL_C;cholesterol;HDL_C;LDL_C;cholesterol;HDL_C;LDL_C;cholesterol;HDL_C;LDL_C;cholesterol;HDL_C;LDL_C;cholesterol;HDL_C;LDL_C;cholesterol;HDL_C;cholesterol;HDL_C;cholesterol;HDL_C;cholesterol;HDL_C;cholesterol;HDL_C;cholesterol;HDL_C;cholesterol;HDL_C;cholesterol;HDL_C;cholesterol;HDL_C;cholesterol;HDL_C;	UKBB;UKBB;UKBB;UKBB;UKBB;UKBB;UKBB;UKBB;UKBB;UKBB;UKBB;UKBB;UKBB;UKBB;UKBB;UKBB;UKBB;UKBB;UKBB;UKBB;UKBB;UKBB;UKBB;UKBB;UKBB;UKBB;UKBB;UKBB;UKBB;UKBB;UKBB;UKBB;UKBB;UKBB;UKBB;UKBB;UKBB;UKBB;UKBB;UKBB;UKBB;UKBB;UKBB;UKBB;UKBB;UKBB;UKBB;UKBB;UKBB;UKBB;UKBB;UKBB;UKBB;UKBB;UKBB;UKBB;UKBB;UKBB;UKBB;UKBB;UKBB;UKBB;UKBB;UKBB;	18:47196870	rs80175721	47179516;47095862;47095862;47091686;47095862;47091686;47109955;47108656;47108656;47109955;47109955;47196870;47196870;47109955;47113165;47258695;47113165;47136392;47258695;47136392;47196870;47177869;47431496;47464423;47431496;47113165;47177869;46639198;47464423;47136392;47258695;47429022;46639198;47128369;47109955;47429022;47131684;47066204;47552802;47128369;47151206;47348536;47131684;47226644;47200119;47027023;47066204;47552802;47477827;47151206;47226644;47348536;47431496;47200119;47027023;47477827;47566647;47151206;47027023;47494673;47128369;47429022;47177869;47391025;46972438;47464423;47131684;46639198;47560840;47361450;46902576;46972438;	-;-;-;-;-;-;rs77960347;rs41469449;rs41469449;rs77960347;rs77960347;rs80175721;rs80175721;rs77960347;rs117623631;rs4939890;rs117623631;rs11872886;rs4939890;rs11872886;rs80175721;rs12458794;rs17658306;rs1790796;rs17658306;rs117623631;rs12458794;rs833500;rs1790796;rs11872886;rs4939890;rs2298624;rs833500;rs75490727;rs77960347;rs2298624;rs7244158;rs118175831;rs72913861;rs75490727;rs12607340;rs145342185;rs7244158;rs11082774;rs117108801;rs12958032;rs118175831;rs72913861;rs1787287;rs12607340;rs11082774;rs145342185;rs17658306;rs117108801;rs12958032;rs1787287;rs78626055;rs12607340;rs12958032;rs117840724;rs75490727;rs2298624;rs12458794;rs12965607;rs2156498;rs1790796;rs7244158;rs833500;rs12965511;rs17726969;rs76856822;rs2156498;	phospholipid_measurement,_high_density_lipoprotein_cholesterol_measurement;ApoA1;HDL-C;ApoA1;HDL2-C;HDL-C;ApoA1;Total_PG;PC;Apolipoprotein_A;HDL_cholesterol;Apolipoprotein_A;HDL_cholesterol;Cholesterol;Apolipoprotein_A;Apolipoprotein_A;HDL_cholesterol;Apolipoprotein_A;HDL_cholesterol;HDL_cholesterol;Cholesterol;Apolipoprotein_A;Apolipoprotein_A;Apolipoprotein_A;HDL_cholesterol;Cholesterol;HDL_cholesterol;Apolipoprotein_A;HDL_cholesterol;Cholesterol;Cholesterol;Apolipoprotein_A;HDL_cholesterol;Apolipoprotein_A;LDL_cholesterol;HDL_cholesterol;Apolipoprotein_A;Apolipoprotein_A;Apolipoprotein_A;HDL_cholesterol;Apolipoprotein_A;Apolipoprotein_A;HDL_cholesterol;Apolipoprotein_A;Apolipoprotein_A;Apolipoprotein_A;HDL_cholesterol;HDL_cholesterol;Apolipoprotein_A;HDL_cholesterol;HDL_cholesterol;HDL_cholesterol;Cholesterol;HDL_cholesterol;Cholesterol;HDL_cholesterol;Apolipoprotein_A;Cholesterol;HDL_cholesterol;Apolipoprotein_A;Cholesterol;Cholesterol;Cholesterol;Apolipoprotein_A;Apolipoprotein_A;Cholesterol;Cholesterol;Cholesterol;Apolipoprotein_A;Apolipoprotein_A;Apolipoprotein_A;HDL_cholesterol;	Davis_et_al.;Locke_et_al.;Locke_et_al.;Locke_et_al.;Locke_et_al.;Locke_et_al.;Locke_et_al.;Locke_et_al.;Locke_et_al.;Sinnott-Armstrong_et_al.;Sinnott-Armstrong_et_al.;Sinnott-Armstrong_et_al.;Sinnott-Armstrong_et_al.;Sinnott-Armstrong_et_al.;Sinnott-Armstrong_et_al.;Sinnott-Armstrong_et_al.;Sinnott-Armstrong_et_al.;Sinnott-Armstrong_et_al.;Sinnott-Armstrong_et_al.;Sinnott-Armstrong_et_al.;Sinnott-Armstrong_et_al.;Sinnott-Armstrong_et_al.;Sinnott-Armstrong_et_al.;Sinnott-Armstrong_et_al.;Sinnott-Armstrong_et_al.;Sinnott-Armstrong_et_al.;Sinnott-Armstrong_et_al.;Sinnott-Armstrong_et_al.;Sinnott-Armstrong_et_al.;Sinnott-Armstrong_et_al.;Sinnott-Armstrong_et_al.;Sinnott-Armstrong_et_al.;Sinnott-Armstrong_et_al.;Sinnott-Armstrong_et_al.;Sinnott-Armstrong_et_al.;Sinnott-Armstrong_et_al.;Sinnott-Armstrong_et_al.;Sinnott-Armstrong_et_al.;Sinnott-Armstrong_et_al.;Sinnott-Armstrong_et_al.;Sinnott-Armstrong_et_al.;Sinnott-Armstrong_et_al.;Sinnott-Armstrong_et_al.;Sinnott-Armstrong_et_al.;Sinnott-Armstrong_et_al.;Sinnott-Armstrong_et_al.;Sinnott-Armstrong_et_al.;Sinnott-Armstrong_et_al.;Sinnott-Armstrong_et_al.;Sinnott-Armstrong_et_al.;Sinnott-Armstrong_et_al.;Sinnott-Armstrong_et_al.;Sinnott-Armstrong_et_al.;Sinnott-Armstrong_et_al.;Sinnott-Armstrong_et_al.;Sinnott-Armstrong_et_al.;Sinnott-Armstrong_et_al.;Sinnott-Armstrong_et_al.;Sinnott-Armstrong_et_al.;Sinnott-Armstrong_et_al.;Sinnott-Armstrong_et_al.;Sinnott-Armstrong_et_al.;Sinnott-Armstrong_et_al.;Sinnott-Armstrong_et_al.;Sinnott-Armstrong_et_al.;Sinnott-Armstrong_et_al.;Sinnott-Armstrong_et_al.;Sinnott-Armstrong_et_al.;Sinnott-Armstrong_et_al.;Sinnott-Armstrong_et_al.;Sinnott-Armstrong_et_al.;Sinnott-Armstrong_et_al.;
18_2	18	46045976	48472898	FAw3	47109955	18:47109955:A:G	rs77960347	a	g	0.9878	-0.197735	0.0198311	2.043e-23	22.69	29	0.7888	No	LIPG	LIPG	Biology	76	ApoA1;DHA;EstC;FAw3;FAw6;FreeC;HDL2-C;HDL3-C;HDL-C;HDL-D;HDL-TG;IDL-C;IDL-CE;IDL-CE_percent;IDL-C_percent;IDL-FC;IDL-L;IDL-P;IDL-PL;IDL-TG_percent;LA;L-HDL-C;L-HDL-CE;L-HDL-FC;L-HDL-L;L-HDL-P;L-HDL-PL;L-HDL-TG;L-LDL-C;L-LDL-FC;L-LDL-L;L-LDL-P;L-LDL-PL;L-VLDL-PL_percent;M-HDL-C;M-HDL-CE;M-HDL-FC;M-HDL-FC_percent;M-HDL-L;M-HDL-P;M-HDL-PL;M-HDL-TG;M-LDL-PL;MUFA;M-VLDL-CE_percent;M-VLDL-C_percent;M-VLDL-TG_percent;PC;PUFA;Serum-C;SFA;S-HDL-FC;S-HDL-L;S-HDL-P;S-HDL-PL;S-LDL-PL;SM;S-VLDL-C_percent;S-VLDL-FC_percent;S-VLDL-TG_percent;TGbyPG;TotCho;TotFA;TotPG;XL-HDL-C;XL-HDL-CE;XL-HDL-CE_percent;XL-HDL-C_percent;XL-HDL-FC;XL-HDL-L;XL-HDL-P;XL-HDL-PL;XL-HDL-PL_percent;XL-HDL-TG;XL-VLDL-PL_percent;XXL-VLDL-PL_percent;	3	region_18_2_locus_2	missense_variant	NA	NA	NA	NA	NA	Phospholipids in medium HDL (Kettunen J 2016);	rs1540037;rs2156552;rs4939884;rs9304381;rs6507937;rs7241918;rs2156552;rs1943977;rs1943973;rs1540037;rs9304381;rs1943973;rs2000825;rs10438978;rs4939884;rs1970696;rs1943973;rs7239867;rs4939884;rs4939884;rs2000825;rs9304381;rs2156552;rs7241918;rs73959582;rs4939884;rs10438978;rs7240405;rs4939884;rs9304381;rs9304381;rs4939884;rs2000825;rs1970696;rs1943973;rs6507937;rs7240405;rs1943973;rs4939883;rs7241918;rs1943977;rs1970696;rs2187375;rs8086351;rs4939883;rs4939883;rs4939884;rs7234218;rs2156552;rs4939884;rs10438978;rs9304381;rs6507939;rs2156552;rs8086351;rs2187375;rs7241918;rs1540037;rs2000825;rs10438978;rs73959582;rs7241918;rs2000825;rs7241918;rs4939883;rs6507939;rs9304381;rs7240405;rs6507937;rs4121823;rs7239867;rs1943973;rs2156552;rs10438978;rs1970696;rs10438978;rs4939884;rs9304381;rs10438978;rs1540037;rs8086351;rs2187375;rs1540037;rs4939883;rs1970696;rs1943973;rs1970696;rs1943977;rs2156552;rs4939884;rs9304381;rs1540037;rs11662691;rs2187375;rs9304381;rs6507939;rs9304381;rs8086351;rs10438978;rs7228085;rs2156552;rs7244334;rs4939883;rs9304381;rs7241918;rs7229377;rs4939884;rs7229377;rs4939883;rs1540037;rs73959582;rs4939883;rs1970696;rs1943977;rs1540037;rs8086351;rs6507937;rs2187375;rs1943973;rs7241918;rs7244326;rs4939883;rs7240405;rs8086351;rs2187375;rs9304381;rs7241918;rs10438978;rs2187375;rs8086351;rs2156552;rs7239867;rs7241918;rs2000825;rs6507937;rs7241918;rs1943977;rs6507939;rs2156552;rs6507938;rs1943977;rs1943977;rs7241918;rs1540037;rs6507937;rs7239867;rs1943973;rs6507937;rs6507939;rs4939881;rs1970696;rs4939883;rs4939883;rs4939884;rs6507937;rs8086351;rs4939883;rs7228085;rs7228085;rs2187375;rs6507939;rs2156552;rs6507938;rs1970696;rs4939884;rs2187375;rs8086351;rs9304381;rs7239867;rs7240405;rs7239867;rs7239867;rs1943977;rs8086351;rs10438978;rs7241918;rs10438978;rs4939883;rs8086351;rs2187375;rs6507939;rs6507939;rs7240405;rs2187375;rs4939884;rs8086351;rs6507937;rs6507937;rs2187375;rs7240405;rs1970696;rs7239867;rs7239867;rs6507937;rs1943973;rs7239867;rs1970696;rs1540037;rs1943977;rs2156552;rs8086351;rs2187375;rs7240405;rs1943973;rs6507938;rs6507937;rs4939884;rs4939883;rs6507939;rs2156552;rs2000825;rs2000825;rs4939883;rs1540037;rs2000825;rs1943977;rs1970696;rs9304381;rs6507939;rs1943973;rs6507939;rs6507939;rs2000825;rs1943977;rs1943973;rs1943973;rs11662691;rs7240405;rs2000825;rs6507939;rs4121823;rs7241918;rs6507939;rs7240405;rs7239867;rs4939883;rs10438978;rs6507938;rs7239867;rs6507939;rs6507937;rs8086351;rs2187375;rs1540037;rs1540037;rs9304381;rs2156552;rs73959582;rs7240405;rs6507937;rs1943973;rs1943977;rs2000825;rs2000825;rs7241918;rs1540037;rs8086351;rs2187375;rs1943977;rs73959582;rs7240405;rs6507939;rs1943977;rs1970696;rs4939884;rs1943973;rs1943973;rs7241918;rs7239867;rs6507937;rs10438978;rs1943973;rs1943973;rs8086351;rs2156552;rs2156552;rs7239867;rs2187375;rs2000825;rs10438978;rs6507939;rs7240405;rs1943977;rs1105654;rs10438978;rs6507939;rs7240405;rs2000825;rs7240405;rs2156552;rs6507939;rs7239867;	Total_lipids_in_large_HDL;ApoA1;Cholesterol_esters_in_large_HDL;Free_cholesterol_in_large_HDL;Free_cholesterol_in_medium_HDL;Concentration_of_medium_HDL_particles;Total_lipids_in_very_large_HDL;Total_cholesterol_in_HDL;Concentration_of_very_large_HDL_particles;Free_cholesterol_in_very_large_HDL;Total_lipids_in_large_HDL;Phospholipids_in_medium_HDL;Total_lipids_in_large_HDL;ApoA1;Total_cholesterol_in_HDL;Free_cholesterol_in_large_HDL;Total_cholesterol_in_HDL;Triglycerides_in_very_large_HDL;Total_lipids_in_large_HDL;Phospholipids_in_medium_HDL;Free_cholesterol_in_medium_HDL;Triglycerides_in_very_large_HDL;Total_cholesterol_in_large_HDL;Total_cholesterol_in_large_HDL;Concentration_of_large_HDL_particles;Total_cholesterol_in_very_large_HDL;Phospholipids_in_large_HDL;ApoA1;Phospholipids_in_large_HDL;Total_cholesterol_in_HDL;Total_cholesterol_in_very_large_HDL;Concentration_of_medium_HDL_particles;ApoA1;Total_lipids_in_large_HDL;HDL_diameter;Triglycerides_in_very_large_HDL;Phospholipids_in_large_HDL;Total_cholesterol_in_very_large_HDL;Total_cholesterol_in_large_HDL;Free_cholesterol_in_medium_HDL;Free_cholesterol_in_medium_HDL;HDL_diameter;Triglycerides_in_very_large_HDL;Triglycerides_in_very_large_HDL;Triglycerides_in_very_large_HDL;ApoA1;HDL_diameter;Triglycerides_in_very_large_HDL;HDL_diameter;Free_cholesterol_in_very_large_HDL;HDL_diameter;Phospholipids_in_large_HDL;Total_cholesterol_in_very_large_HDL;Free_cholesterol_in_very_large_HDL;Total_cholesterol_in_large_HDL;Total_cholesterol_in_large_HDL;Triglycerides_in_very_large_HDL;Free_cholesterol_in_large_HDL;Phospholipids_in_large_HDL;Triglycerides_in_very_large_HDL;ApoA1;Total_cholesterol_in_very_large_HDL;Triglycerides_in_very_large_HDL;ApoA1;Total_cholesterol_in_very_large_HDL;Free_cholesterol_in_very_large_HDL;ApoA1;Triglycerides_in_very_large_HDL;Total_cholesterol_in_large_HDL;HDL_diameter;Total_cholesterol_in_large_HDL;Free_cholesterol_in_very_large_HDL;Cholesterol_esters_in_large_HDL;Free_cholesterol_in_very_large_HDL;Total_cholesterol_in_HDL;Cholesterol_esters_in_very_large_HDL;ApoA1;Phospholipids_in_medium_HDL;Total_lipids_in_very_large_HDL;HDL_diameter;Total_cholesterol_in_very_large_HDL;Total_cholesterol_in_very_large_HDL;Cholesterol_esters_in_very_large_HDL;Cholesterol_esters_in_large_HDL;Triglycerides_in_very_large_HDL;Free_cholesterol_in_large_HDL;Phospholipids_in_large_HDL;Total_cholesterol_in_large_HDL;Concentration_of_large_HDL_particles;Total_lipids_in_very_large_HDL;HDL_diameter;Phospholipids_in_large_HDL;Concentration_of_medium_HDL_particles;Cholesterol_esters_in_large_HDL;Concentration_of_medium_HDL_particles;Concentration_of_large_HDL_particles;Free_cholesterol_in_medium_HDL;Cholesterol_esters_in_large_HDL;Phospholipids_in_medium_HDL;Triglycerides_in_very_large_HDL;Triglycerides_in_very_large_HDL;Triglycerides_in_very_large_HDL;Cholesterol_esters_in_very_large_HDL;Cholesterol_esters_in_very_large_HDL;Cholesterol_esters_in_large_HDL;HDL_diameter;Free_cholesterol_in_medium_HDL;Triglycerides_in_very_large_HDL;HDL_diameter;ApoA1;Triglycerides_in_very_large_HDL;Concentration_of_large_HDL_particles;ApoA1;Cholesterol_esters_in_large_HDL;Total_cholesterol_in_large_HDL;Cholesterol_esters_in_very_large_HDL;Cholesterol_esters_in_large_HDL;Cholesterol_esters_in_very_large_HDL;Concentration_of_large_HDL_particles;Concentration_of_large_HDL_particles;Triglycerides_in_very_large_HDL;Total_lipids_in_very_large_HDL;Total_cholesterol_in_large_HDL;Concentration_of_large_HDL_particles;Concentration_of_large_HDL_particles;Total_lipids_in_very_large_HDL;Total_lipids_in_very_large_HDL;Total_cholesterol_in_large_HDL;Total_lipids_in_very_large_HDL;Total_lipids_in_very_large_HDL;Free_cholesterol_in_large_HDL;Cholesterol_esters_in_large_HDL;Cholesterol_esters_in_very_large_HDL;Total_cholesterol_in_large_HDL;Concentration_of_large_HDL_particles;HDL_diameter;Total_lipids_in_very_large_HDL;Total_cholesterol_in_large_HDL;Total_lipids_in_large_HDL;HDL_diameter;Cholesterol_esters_in_very_large_HDL;Concentration_of_large_HDL_particles;Free_cholesterol_in_large_HDL;Total_cholesterol_in_HDL;Cholesterol_esters_in_very_large_HDL;Concentration_of_large_HDL_particles;Total_cholesterol_in_large_HDL;Total_lipids_in_very_large_HDL;Phospholipids_in_very_large_HDL;Triglycerides_in_very_large_HDL;Cholesterol_esters_in_very_large_HDL;Total_cholesterol_in_HDL;Total_lipids_in_large_HDL;Cholesterol_esters_in_very_large_HDL;HDL_diameter;Concentration_of_medium_HDL_particles;Free_cholesterol_in_large_HDL;Serum_XL-HDL-TG;XL-HDL-TG;Concentration_of_medium_HDL_particles;Total_lipids_in_large_HDL;Total_cholesterol_in_HDL;Phospholipids_in_medium_HDL;Total_lipids_in_very_large_HDL;Triglycerides_in_very_large_HDL;HDL_diameter;HDL_diameter;Total_cholesterol_in_large_HDL;Phospholipids_in_medium_HDL;Phospholipids_in_medium_HDL;Total_lipids_in_very_large_HDL;Cholesterol_esters_in_very_large_HDL;HDL_diameter;Free_cholesterol_in_large_HDL;Cholesterol_esters_in_large_HDL;Total_lipids_in_large_HDL;Concentration_of_large_HDL_particles;Concentration_of_medium_HDL_particles;Phospholipids_in_medium_HDL;Free_cholesterol_in_large_HDL;Free_cholesterol_in_medium_HDL;ApoA1;Concentration_of_large_HDL_particles;Phospholipids_in_medium_HDL;Total_cholesterol_in_large_HDL;Total_lipids_in_large_HDL;Free_cholesterol_in_large_HDL;Phospholipids_in_medium_HDL;Total_lipids_in_large_HDL;Cholesterol_esters_in_large_HDL;Total_cholesterol_in_large_HDL;HDL_diameter;Free_cholesterol_in_large_HDL;Concentration_of_medium_HDL_particles;Free_cholesterol_in_medium_HDL;Concentration_of_medium_HDL_particles;Cholesterol_esters_in_large_HDL;Phospholipids_in_medium_HDL;Free_cholesterol_in_large_HDL;Concentration_of_medium_HDL_particles;ApoA1;ApoA1;Concentration_of_medium_HDL_particles;Total_lipids_in_large_HDL;ApoA1;Total_lipids_in_large_HDL;Concentration_of_large_HDL_particles;Phospholipids_in_medium_HDL;Cholesterol_esters_in_large_HDL;Phospholipids_in_large_HDL;Cholesterol_esters_in_large_HDL;Total_lipids_in_very_large_HDL;Free_cholesterol_in_medium_HDL;Concentration_of_large_HDL_particles;Cholesterol_esters_in_very_large_HDL;Total_lipids_in_large_HDL;Phospholipids_in_medium_HDL;Concentration_of_large_HDL_particles;Free_cholesterol_in_large_HDL;ApoA1;Concentration_of_very_large_HDL_particles;Phospholipids_in_large_HDL;Concentration_of_large_HDL_particles;Concentration_of_medium_HDL_particles;Phospholipids_in_very_large_HDL;Cholesterol_esters_in_large_HDL;Phospholipids_in_medium_HDL;Total_lipids_in_very_large_HDL;Phospholipids_in_medium_HDL;Concentration_of_medium_HDL_particles;Triglycerides_in_very_large_HDL;Total_cholesterol_in_HDL;Total_lipids_in_very_large_HDL;Free_cholesterol_in_large_HDL;Total_lipids_in_large_HDL;Phospholipids_in_large_HDL;Free_cholesterol_in_large_HDL;Triglycerides_in_very_large_HDL;Total_cholesterol_in_HDL;Phospholipids_in_medium_HDL;ApoA1;Total_cholesterol_in_HDL;Total_cholesterol_in_HDL;Total_lipids_in_very_large_HDL;Free_cholesterol_in_medium_HDL;Cholesterol_esters_in_large_HDL;Phospholipids_in_medium_HDL;HDL_diameter;Cholesterol_esters_in_very_large_HDL;Total_cholesterol_in_HDL;Concentration_of_medium_HDL_particles;ApoA1;HDL_diameter;Concentration_of_medium_HDL_particles;Phospholipids_in_large_HDL;Triglycerides_in_very_large_HDL;Phospholipids_in_large_HDL;Phospholipids_in_large_HDL;Phospholipids_in_medium_HDL;Phospholipids_in_large_HDL;HDL_diameter;HDL_diameter;Triglycerides_in_very_large_HDL;Concentration_of_large_HDL_particles;Free_cholesterol_in_large_HDL;Phospholipids_in_large_HDL;Triglycerides_in_very_large_HDL;Phospholipids_in_medium_HDL;Free_cholesterol_in_medium_HDL;Phospholipids_in_large_HDL;Total_lipids_in_large_HDL;Total_lipids_in_very_large_HDL;Cholesterol_esters_in_very_large_HDL;Free_cholesterol_in_medium_HDL;Free_cholesterol_in_medium_HDL;Total_cholesterol_in_very_large_HDL;ApoA1;Free_cholesterol_in_medium_HDL;Free_cholesterol_in_large_HDL;Total_cholesterol_in_very_large_HDL;Cholesterol_esters_in_very_large_HDL;Total_lipids_in_large_HDL;Phospholipids_in_large_HDL;Triglycerides_in_very_large_HDL;Total_cholesterol_in_HDL;Total_cholesterol_in_HDL;Total_cholesterol_in_HDL;Total_cholesterol_in_HDL;Free_cholesterol_in_medium_HDL;Cholesterol_esters_in_very_large_HDL;Triglycerides_in_very_large_HDL;Phospholipids_in_large_HDL;	18:46578242;18:46578242;18:46578242;18:46617716;18:46617716;18:46617716;18:46618925;18:46618925;18:46633032;18:46633032;18:46633032;18:46637432;18:46637432;18:46637432;18:46652764;18:46652764;18:46652764;18:46657577;18:46657577;18:46657577;18:46684630;18:46684630;18:46684630;18:46754064;18:46754064;18:46754064;18:46888639;18:46888639;18:46888639;18:46939847;18:46939847;18:46939847;18:47049700;18:47049700;18:47049700;18:47066144;18:47066144;18:47066144;18:47106028;18:47106028;18:47106028;18:47109955;18:47109955;18:47109955;18:47149635;18:47149635;18:47169340;18:47169340;18:47196870;18:47196870;18:47245663;18:47245663;18:47253347;18:47253347;18:47267507;18:47267507;18:47267990;18:47267990;18:47277223;18:47277223;18:47294121;18:47294121;18:47360060;18:47360060;	rs74489351;rs74489351;rs74489351;rs75495141;rs75495141;rs75495141;rs76055069;rs76055069;rs560779658;rs560779658;rs560779658;rs117791959;rs117791959;rs117791959;rs117035131;rs117035131;rs117035131;rs77757914;rs77757914;rs77757914;rs116843086;rs116843086;rs116843086;rs79943003;rs79943003;rs79943003;rs192446476;rs192446476;rs192446476;rs532987455;rs532987455;rs532987455;rs76290759;rs76290759;rs76290759;rs80204526;rs80204526;rs80204526;rs149615216;rs149615216;rs149615216;rs77960347;rs77960347;rs77960347;rs7235080;rs7235080;rs118043171;rs118043171;rs80175721;rs80175721;rs535907455;rs535907455;rs139224520;rs139224520;rs140565426;rs140565426;rs141945004;rs141945004;rs118154953;rs118154953;rs118112749;rs118112749;rs78923237;rs78923237;	cholesterol;HDL_C;LDL_C;cholesterol;HDL_C;LDL_C;cholesterol;HDL_C;cholesterol;HDL_C;LDL_C;cholesterol;HDL_C;LDL_C;cholesterol;HDL_C;LDL_C;cholesterol;HDL_C;LDL_C;cholesterol;HDL_C;LDL_C;cholesterol;HDL_C;LDL_C;cholesterol;HDL_C;LDL_C;cholesterol;HDL_C;LDL_C;cholesterol;HDL_C;LDL_C;cholesterol;HDL_C;LDL_C;cholesterol;HDL_C;LDL_C;cholesterol;HDL_C;LDL_C;cholesterol;HDL_C;cholesterol;HDL_C;cholesterol;HDL_C;cholesterol;HDL_C;cholesterol;HDL_C;cholesterol;HDL_C;cholesterol;HDL_C;cholesterol;HDL_C;cholesterol;HDL_C;cholesterol;HDL_C;	UKBB;UKBB;UKBB;UKBB;UKBB;UKBB;UKBB;UKBB;UKBB;UKBB;UKBB;UKBB;UKBB;UKBB;UKBB;UKBB;UKBB;UKBB;UKBB;UKBB;UKBB;UKBB;UKBB;UKBB;UKBB;UKBB;UKBB;UKBB;UKBB;UKBB;UKBB;UKBB;UKBB;UKBB;UKBB;UKBB;UKBB;UKBB;UKBB;UKBB;UKBB;UKBB;UKBB;UKBB;UKBB;UKBB;UKBB;UKBB;UKBB;UKBB;UKBB;UKBB;UKBB;UKBB;UKBB;UKBB;UKBB;UKBB;UKBB;UKBB;UKBB;UKBB;UKBB;UKBB;	18:47196870	rs80175721	47179516;47095862;47095862;47091686;47095862;47091686;47109955;47108656;47108656;47109955;47109955;47196870;47196870;47109955;47113165;47258695;47113165;47136392;47258695;47136392;47196870;47177869;47431496;47464423;47431496;47113165;47177869;46639198;47464423;47136392;47258695;47429022;46639198;47128369;47109955;47429022;47131684;47066204;47552802;47128369;47151206;47348536;47131684;47226644;47200119;47027023;47066204;47552802;47477827;47151206;47226644;47348536;47431496;47200119;47027023;47477827;47566647;47151206;47027023;47494673;47128369;47429022;47177869;47391025;46972438;47464423;47131684;46639198;47560840;47361450;46902576;46972438;	-;-;-;-;-;-;rs77960347;rs41469449;rs41469449;rs77960347;rs77960347;rs80175721;rs80175721;rs77960347;rs117623631;rs4939890;rs117623631;rs11872886;rs4939890;rs11872886;rs80175721;rs12458794;rs17658306;rs1790796;rs17658306;rs117623631;rs12458794;rs833500;rs1790796;rs11872886;rs4939890;rs2298624;rs833500;rs75490727;rs77960347;rs2298624;rs7244158;rs118175831;rs72913861;rs75490727;rs12607340;rs145342185;rs7244158;rs11082774;rs117108801;rs12958032;rs118175831;rs72913861;rs1787287;rs12607340;rs11082774;rs145342185;rs17658306;rs117108801;rs12958032;rs1787287;rs78626055;rs12607340;rs12958032;rs117840724;rs75490727;rs2298624;rs12458794;rs12965607;rs2156498;rs1790796;rs7244158;rs833500;rs12965511;rs17726969;rs76856822;rs2156498;	phospholipid_measurement,_high_density_lipoprotein_cholesterol_measurement;ApoA1;HDL-C;ApoA1;HDL2-C;HDL-C;ApoA1;Total_PG;PC;Apolipoprotein_A;HDL_cholesterol;Apolipoprotein_A;HDL_cholesterol;Cholesterol;Apolipoprotein_A;Apolipoprotein_A;HDL_cholesterol;Apolipoprotein_A;HDL_cholesterol;HDL_cholesterol;Cholesterol;Apolipoprotein_A;Apolipoprotein_A;Apolipoprotein_A;HDL_cholesterol;Cholesterol;HDL_cholesterol;Apolipoprotein_A;HDL_cholesterol;Cholesterol;Cholesterol;Apolipoprotein_A;HDL_cholesterol;Apolipoprotein_A;LDL_cholesterol;HDL_cholesterol;Apolipoprotein_A;Apolipoprotein_A;Apolipoprotein_A;HDL_cholesterol;Apolipoprotein_A;Apolipoprotein_A;HDL_cholesterol;Apolipoprotein_A;Apolipoprotein_A;Apolipoprotein_A;HDL_cholesterol;HDL_cholesterol;Apolipoprotein_A;HDL_cholesterol;HDL_cholesterol;HDL_cholesterol;Cholesterol;HDL_cholesterol;Cholesterol;HDL_cholesterol;Apolipoprotein_A;Cholesterol;HDL_cholesterol;Apolipoprotein_A;Cholesterol;Cholesterol;Cholesterol;Apolipoprotein_A;Apolipoprotein_A;Cholesterol;Cholesterol;Cholesterol;Apolipoprotein_A;Apolipoprotein_A;Apolipoprotein_A;HDL_cholesterol;	Davis_et_al.;Locke_et_al.;Locke_et_al.;Locke_et_al.;Locke_et_al.;Locke_et_al.;Locke_et_al.;Locke_et_al.;Locke_et_al.;Sinnott-Armstrong_et_al.;Sinnott-Armstrong_et_al.;Sinnott-Armstrong_et_al.;Sinnott-Armstrong_et_al.;Sinnott-Armstrong_et_al.;Sinnott-Armstrong_et_al.;Sinnott-Armstrong_et_al.;Sinnott-Armstrong_et_al.;Sinnott-Armstrong_et_al.;Sinnott-Armstrong_et_al.;Sinnott-Armstrong_et_al.;Sinnott-Armstrong_et_al.;Sinnott-Armstrong_et_al.;Sinnott-Armstrong_et_al.;Sinnott-Armstrong_et_al.;Sinnott-Armstrong_et_al.;Sinnott-Armstrong_et_al.;Sinnott-Armstrong_et_al.;Sinnott-Armstrong_et_al.;Sinnott-Armstrong_et_al.;Sinnott-Armstrong_et_al.;Sinnott-Armstrong_et_al.;Sinnott-Armstrong_et_al.;Sinnott-Armstrong_et_al.;Sinnott-Armstrong_et_al.;Sinnott-Armstrong_et_al.;Sinnott-Armstrong_et_al.;Sinnott-Armstrong_et_al.;Sinnott-Armstrong_et_al.;Sinnott-Armstrong_et_al.;Sinnott-Armstrong_et_al.;Sinnott-Armstrong_et_al.;Sinnott-Armstrong_et_al.;Sinnott-Armstrong_et_al.;Sinnott-Armstrong_et_al.;Sinnott-Armstrong_et_al.;Sinnott-Armstrong_et_al.;Sinnott-Armstrong_et_al.;Sinnott-Armstrong_et_al.;Sinnott-Armstrong_et_al.;Sinnott-Armstrong_et_al.;Sinnott-Armstrong_et_al.;Sinnott-Armstrong_et_al.;Sinnott-Armstrong_et_al.;Sinnott-Armstrong_et_al.;Sinnott-Armstrong_et_al.;Sinnott-Armstrong_et_al.;Sinnott-Armstrong_et_al.;Sinnott-Armstrong_et_al.;Sinnott-Armstrong_et_al.;Sinnott-Armstrong_et_al.;Sinnott-Armstrong_et_al.;Sinnott-Armstrong_et_al.;Sinnott-Armstrong_et_al.;Sinnott-Armstrong_et_al.;Sinnott-Armstrong_et_al.;Sinnott-Armstrong_et_al.;Sinnott-Armstrong_et_al.;Sinnott-Armstrong_et_al.;Sinnott-Armstrong_et_al.;Sinnott-Armstrong_et_al.;Sinnott-Armstrong_et_al.;Sinnott-Armstrong_et_al.;
18_2	18	46045976	48472898	M-VLDL-TG_percent	47109955	18:47109955:A:G	rs77960347	a	g	0.9878	0.191203	0.0200831	1.723e-21	20.76	27	0.2412	No	LIPG	LIPG	Biology	76	ApoA1;DHA;EstC;FAw3;FAw6;FreeC;HDL2-C;HDL3-C;HDL-C;HDL-D;HDL-TG;IDL-C;IDL-CE;IDL-CE_percent;IDL-C_percent;IDL-FC;IDL-L;IDL-P;IDL-PL;IDL-TG_percent;LA;L-HDL-C;L-HDL-CE;L-HDL-FC;L-HDL-L;L-HDL-P;L-HDL-PL;L-HDL-TG;L-LDL-C;L-LDL-FC;L-LDL-L;L-LDL-P;L-LDL-PL;L-VLDL-PL_percent;M-HDL-C;M-HDL-CE;M-HDL-FC;M-HDL-FC_percent;M-HDL-L;M-HDL-P;M-HDL-PL;M-HDL-TG;M-LDL-PL;MUFA;M-VLDL-CE_percent;M-VLDL-C_percent;M-VLDL-TG_percent;PC;PUFA;Serum-C;SFA;S-HDL-FC;S-HDL-L;S-HDL-P;S-HDL-PL;S-LDL-PL;SM;S-VLDL-C_percent;S-VLDL-FC_percent;S-VLDL-TG_percent;TGbyPG;TotCho;TotFA;TotPG;XL-HDL-C;XL-HDL-CE;XL-HDL-CE_percent;XL-HDL-C_percent;XL-HDL-FC;XL-HDL-L;XL-HDL-P;XL-HDL-PL;XL-HDL-PL_percent;XL-HDL-TG;XL-VLDL-PL_percent;XXL-VLDL-PL_percent;	3	region_18_2_locus_2	missense_variant	NA	NA	NA	NA	NA	Phospholipids in medium HDL (Kettunen J 2016);	rs1540037;rs2156552;rs4939884;rs9304381;rs6507937;rs7241918;rs2156552;rs1943977;rs1943973;rs1540037;rs9304381;rs1943973;rs2000825;rs10438978;rs4939884;rs1970696;rs1943973;rs7239867;rs4939884;rs4939884;rs2000825;rs9304381;rs2156552;rs7241918;rs73959582;rs4939884;rs10438978;rs7240405;rs4939884;rs9304381;rs9304381;rs4939884;rs2000825;rs1970696;rs1943973;rs6507937;rs7240405;rs1943973;rs4939883;rs7241918;rs1943977;rs1970696;rs2187375;rs8086351;rs4939883;rs4939883;rs4939884;rs7234218;rs2156552;rs4939884;rs10438978;rs9304381;rs6507939;rs2156552;rs8086351;rs2187375;rs7241918;rs1540037;rs2000825;rs10438978;rs73959582;rs7241918;rs2000825;rs7241918;rs4939883;rs6507939;rs9304381;rs7240405;rs6507937;rs4121823;rs7239867;rs1943973;rs2156552;rs10438978;rs1970696;rs10438978;rs4939884;rs9304381;rs10438978;rs1540037;rs8086351;rs2187375;rs1540037;rs4939883;rs1970696;rs1943973;rs1970696;rs1943977;rs2156552;rs4939884;rs9304381;rs1540037;rs11662691;rs2187375;rs9304381;rs6507939;rs9304381;rs8086351;rs10438978;rs7228085;rs2156552;rs7244334;rs4939883;rs9304381;rs7241918;rs7229377;rs4939884;rs7229377;rs4939883;rs1540037;rs73959582;rs4939883;rs1970696;rs1943977;rs1540037;rs8086351;rs6507937;rs2187375;rs1943973;rs7241918;rs7244326;rs4939883;rs7240405;rs8086351;rs2187375;rs9304381;rs7241918;rs10438978;rs2187375;rs8086351;rs2156552;rs7239867;rs7241918;rs2000825;rs6507937;rs7241918;rs1943977;rs6507939;rs2156552;rs6507938;rs1943977;rs1943977;rs7241918;rs1540037;rs6507937;rs7239867;rs1943973;rs6507937;rs6507939;rs4939881;rs1970696;rs4939883;rs4939883;rs4939884;rs6507937;rs8086351;rs4939883;rs7228085;rs7228085;rs2187375;rs6507939;rs2156552;rs6507938;rs1970696;rs4939884;rs2187375;rs8086351;rs9304381;rs7239867;rs7240405;rs7239867;rs7239867;rs1943977;rs8086351;rs10438978;rs7241918;rs10438978;rs4939883;rs8086351;rs2187375;rs6507939;rs6507939;rs7240405;rs2187375;rs4939884;rs8086351;rs6507937;rs6507937;rs2187375;rs7240405;rs1970696;rs7239867;rs7239867;rs6507937;rs1943973;rs7239867;rs1970696;rs1540037;rs1943977;rs2156552;rs8086351;rs2187375;rs7240405;rs1943973;rs6507938;rs6507937;rs4939884;rs4939883;rs6507939;rs2156552;rs2000825;rs2000825;rs4939883;rs1540037;rs2000825;rs1943977;rs1970696;rs9304381;rs6507939;rs1943973;rs6507939;rs6507939;rs2000825;rs1943977;rs1943973;rs1943973;rs11662691;rs7240405;rs2000825;rs6507939;rs4121823;rs7241918;rs6507939;rs7240405;rs7239867;rs4939883;rs10438978;rs6507938;rs7239867;rs6507939;rs6507937;rs8086351;rs2187375;rs1540037;rs1540037;rs9304381;rs2156552;rs73959582;rs7240405;rs6507937;rs1943973;rs1943977;rs2000825;rs2000825;rs7241918;rs1540037;rs8086351;rs2187375;rs1943977;rs73959582;rs7240405;rs6507939;rs1943977;rs1970696;rs4939884;rs1943973;rs1943973;rs7241918;rs7239867;rs6507937;rs10438978;rs1943973;rs1943973;rs8086351;rs2156552;rs2156552;rs7239867;rs2187375;rs2000825;rs10438978;rs6507939;rs7240405;rs1943977;rs1105654;rs10438978;rs6507939;rs7240405;rs2000825;rs7240405;rs2156552;rs6507939;rs7239867;	Total_lipids_in_large_HDL;ApoA1;Cholesterol_esters_in_large_HDL;Free_cholesterol_in_large_HDL;Free_cholesterol_in_medium_HDL;Concentration_of_medium_HDL_particles;Total_lipids_in_very_large_HDL;Total_cholesterol_in_HDL;Concentration_of_very_large_HDL_particles;Free_cholesterol_in_very_large_HDL;Total_lipids_in_large_HDL;Phospholipids_in_medium_HDL;Total_lipids_in_large_HDL;ApoA1;Total_cholesterol_in_HDL;Free_cholesterol_in_large_HDL;Total_cholesterol_in_HDL;Triglycerides_in_very_large_HDL;Total_lipids_in_large_HDL;Phospholipids_in_medium_HDL;Free_cholesterol_in_medium_HDL;Triglycerides_in_very_large_HDL;Total_cholesterol_in_large_HDL;Total_cholesterol_in_large_HDL;Concentration_of_large_HDL_particles;Total_cholesterol_in_very_large_HDL;Phospholipids_in_large_HDL;ApoA1;Phospholipids_in_large_HDL;Total_cholesterol_in_HDL;Total_cholesterol_in_very_large_HDL;Concentration_of_medium_HDL_particles;ApoA1;Total_lipids_in_large_HDL;HDL_diameter;Triglycerides_in_very_large_HDL;Phospholipids_in_large_HDL;Total_cholesterol_in_very_large_HDL;Total_cholesterol_in_large_HDL;Free_cholesterol_in_medium_HDL;Free_cholesterol_in_medium_HDL;HDL_diameter;Triglycerides_in_very_large_HDL;Triglycerides_in_very_large_HDL;Triglycerides_in_very_large_HDL;ApoA1;HDL_diameter;Triglycerides_in_very_large_HDL;HDL_diameter;Free_cholesterol_in_very_large_HDL;HDL_diameter;Phospholipids_in_large_HDL;Total_cholesterol_in_very_large_HDL;Free_cholesterol_in_very_large_HDL;Total_cholesterol_in_large_HDL;Total_cholesterol_in_large_HDL;Triglycerides_in_very_large_HDL;Free_cholesterol_in_large_HDL;Phospholipids_in_large_HDL;Triglycerides_in_very_large_HDL;ApoA1;Total_cholesterol_in_very_large_HDL;Triglycerides_in_very_large_HDL;ApoA1;Total_cholesterol_in_very_large_HDL;Free_cholesterol_in_very_large_HDL;ApoA1;Triglycerides_in_very_large_HDL;Total_cholesterol_in_large_HDL;HDL_diameter;Total_cholesterol_in_large_HDL;Free_cholesterol_in_very_large_HDL;Cholesterol_esters_in_large_HDL;Free_cholesterol_in_very_large_HDL;Total_cholesterol_in_HDL;Cholesterol_esters_in_very_large_HDL;ApoA1;Phospholipids_in_medium_HDL;Total_lipids_in_very_large_HDL;HDL_diameter;Total_cholesterol_in_very_large_HDL;Total_cholesterol_in_very_large_HDL;Cholesterol_esters_in_very_large_HDL;Cholesterol_esters_in_large_HDL;Triglycerides_in_very_large_HDL;Free_cholesterol_in_large_HDL;Phospholipids_in_large_HDL;Total_cholesterol_in_large_HDL;Concentration_of_large_HDL_particles;Total_lipids_in_very_large_HDL;HDL_diameter;Phospholipids_in_large_HDL;Concentration_of_medium_HDL_particles;Cholesterol_esters_in_large_HDL;Concentration_of_medium_HDL_particles;Concentration_of_large_HDL_particles;Free_cholesterol_in_medium_HDL;Cholesterol_esters_in_large_HDL;Phospholipids_in_medium_HDL;Triglycerides_in_very_large_HDL;Triglycerides_in_very_large_HDL;Triglycerides_in_very_large_HDL;Cholesterol_esters_in_very_large_HDL;Cholesterol_esters_in_very_large_HDL;Cholesterol_esters_in_large_HDL;HDL_diameter;Free_cholesterol_in_medium_HDL;Triglycerides_in_very_large_HDL;HDL_diameter;ApoA1;Triglycerides_in_very_large_HDL;Concentration_of_large_HDL_particles;ApoA1;Cholesterol_esters_in_large_HDL;Total_cholesterol_in_large_HDL;Cholesterol_esters_in_very_large_HDL;Cholesterol_esters_in_large_HDL;Cholesterol_esters_in_very_large_HDL;Concentration_of_large_HDL_particles;Concentration_of_large_HDL_particles;Triglycerides_in_very_large_HDL;Total_lipids_in_very_large_HDL;Total_cholesterol_in_large_HDL;Concentration_of_large_HDL_particles;Concentration_of_large_HDL_particles;Total_lipids_in_very_large_HDL;Total_lipids_in_very_large_HDL;Total_cholesterol_in_large_HDL;Total_lipids_in_very_large_HDL;Total_lipids_in_very_large_HDL;Free_cholesterol_in_large_HDL;Cholesterol_esters_in_large_HDL;Cholesterol_esters_in_very_large_HDL;Total_cholesterol_in_large_HDL;Concentration_of_large_HDL_particles;HDL_diameter;Total_lipids_in_very_large_HDL;Total_cholesterol_in_large_HDL;Total_lipids_in_large_HDL;HDL_diameter;Cholesterol_esters_in_very_large_HDL;Concentration_of_large_HDL_particles;Free_cholesterol_in_large_HDL;Total_cholesterol_in_HDL;Cholesterol_esters_in_very_large_HDL;Concentration_of_large_HDL_particles;Total_cholesterol_in_large_HDL;Total_lipids_in_very_large_HDL;Phospholipids_in_very_large_HDL;Triglycerides_in_very_large_HDL;Cholesterol_esters_in_very_large_HDL;Total_cholesterol_in_HDL;Total_lipids_in_large_HDL;Cholesterol_esters_in_very_large_HDL;HDL_diameter;Concentration_of_medium_HDL_particles;Free_cholesterol_in_large_HDL;Serum_XL-HDL-TG;XL-HDL-TG;Concentration_of_medium_HDL_particles;Total_lipids_in_large_HDL;Total_cholesterol_in_HDL;Phospholipids_in_medium_HDL;Total_lipids_in_very_large_HDL;Triglycerides_in_very_large_HDL;HDL_diameter;HDL_diameter;Total_cholesterol_in_large_HDL;Phospholipids_in_medium_HDL;Phospholipids_in_medium_HDL;Total_lipids_in_very_large_HDL;Cholesterol_esters_in_very_large_HDL;HDL_diameter;Free_cholesterol_in_large_HDL;Cholesterol_esters_in_large_HDL;Total_lipids_in_large_HDL;Concentration_of_large_HDL_particles;Concentration_of_medium_HDL_particles;Phospholipids_in_medium_HDL;Free_cholesterol_in_large_HDL;Free_cholesterol_in_medium_HDL;ApoA1;Concentration_of_large_HDL_particles;Phospholipids_in_medium_HDL;Total_cholesterol_in_large_HDL;Total_lipids_in_large_HDL;Free_cholesterol_in_large_HDL;Phospholipids_in_medium_HDL;Total_lipids_in_large_HDL;Cholesterol_esters_in_large_HDL;Total_cholesterol_in_large_HDL;HDL_diameter;Free_cholesterol_in_large_HDL;Concentration_of_medium_HDL_particles;Free_cholesterol_in_medium_HDL;Concentration_of_medium_HDL_particles;Cholesterol_esters_in_large_HDL;Phospholipids_in_medium_HDL;Free_cholesterol_in_large_HDL;Concentration_of_medium_HDL_particles;ApoA1;ApoA1;Concentration_of_medium_HDL_particles;Total_lipids_in_large_HDL;ApoA1;Total_lipids_in_large_HDL;Concentration_of_large_HDL_particles;Phospholipids_in_medium_HDL;Cholesterol_esters_in_large_HDL;Phospholipids_in_large_HDL;Cholesterol_esters_in_large_HDL;Total_lipids_in_very_large_HDL;Free_cholesterol_in_medium_HDL;Concentration_of_large_HDL_particles;Cholesterol_esters_in_very_large_HDL;Total_lipids_in_large_HDL;Phospholipids_in_medium_HDL;Concentration_of_large_HDL_particles;Free_cholesterol_in_large_HDL;ApoA1;Concentration_of_very_large_HDL_particles;Phospholipids_in_large_HDL;Concentration_of_large_HDL_particles;Concentration_of_medium_HDL_particles;Phospholipids_in_very_large_HDL;Cholesterol_esters_in_large_HDL;Phospholipids_in_medium_HDL;Total_lipids_in_very_large_HDL;Phospholipids_in_medium_HDL;Concentration_of_medium_HDL_particles;Triglycerides_in_very_large_HDL;Total_cholesterol_in_HDL;Total_lipids_in_very_large_HDL;Free_cholesterol_in_large_HDL;Total_lipids_in_large_HDL;Phospholipids_in_large_HDL;Free_cholesterol_in_large_HDL;Triglycerides_in_very_large_HDL;Total_cholesterol_in_HDL;Phospholipids_in_medium_HDL;ApoA1;Total_cholesterol_in_HDL;Total_cholesterol_in_HDL;Total_lipids_in_very_large_HDL;Free_cholesterol_in_medium_HDL;Cholesterol_esters_in_large_HDL;Phospholipids_in_medium_HDL;HDL_diameter;Cholesterol_esters_in_very_large_HDL;Total_cholesterol_in_HDL;Concentration_of_medium_HDL_particles;ApoA1;HDL_diameter;Concentration_of_medium_HDL_particles;Phospholipids_in_large_HDL;Triglycerides_in_very_large_HDL;Phospholipids_in_large_HDL;Phospholipids_in_large_HDL;Phospholipids_in_medium_HDL;Phospholipids_in_large_HDL;HDL_diameter;HDL_diameter;Triglycerides_in_very_large_HDL;Concentration_of_large_HDL_particles;Free_cholesterol_in_large_HDL;Phospholipids_in_large_HDL;Triglycerides_in_very_large_HDL;Phospholipids_in_medium_HDL;Free_cholesterol_in_medium_HDL;Phospholipids_in_large_HDL;Total_lipids_in_large_HDL;Total_lipids_in_very_large_HDL;Cholesterol_esters_in_very_large_HDL;Free_cholesterol_in_medium_HDL;Free_cholesterol_in_medium_HDL;Total_cholesterol_in_very_large_HDL;ApoA1;Free_cholesterol_in_medium_HDL;Free_cholesterol_in_large_HDL;Total_cholesterol_in_very_large_HDL;Cholesterol_esters_in_very_large_HDL;Total_lipids_in_large_HDL;Phospholipids_in_large_HDL;Triglycerides_in_very_large_HDL;Total_cholesterol_in_HDL;Total_cholesterol_in_HDL;Total_cholesterol_in_HDL;Total_cholesterol_in_HDL;Free_cholesterol_in_medium_HDL;Cholesterol_esters_in_very_large_HDL;Triglycerides_in_very_large_HDL;Phospholipids_in_large_HDL;	18:46578242;18:46578242;18:46578242;18:46617716;18:46617716;18:46617716;18:46618925;18:46618925;18:46633032;18:46633032;18:46633032;18:46637432;18:46637432;18:46637432;18:46652764;18:46652764;18:46652764;18:46657577;18:46657577;18:46657577;18:46684630;18:46684630;18:46684630;18:46754064;18:46754064;18:46754064;18:46888639;18:46888639;18:46888639;18:46939847;18:46939847;18:46939847;18:47049700;18:47049700;18:47049700;18:47066144;18:47066144;18:47066144;18:47106028;18:47106028;18:47106028;18:47109955;18:47109955;18:47109955;18:47149635;18:47149635;18:47169340;18:47169340;18:47196870;18:47196870;18:47245663;18:47245663;18:47253347;18:47253347;18:47267507;18:47267507;18:47267990;18:47267990;18:47277223;18:47277223;18:47294121;18:47294121;18:47360060;18:47360060;	rs74489351;rs74489351;rs74489351;rs75495141;rs75495141;rs75495141;rs76055069;rs76055069;rs560779658;rs560779658;rs560779658;rs117791959;rs117791959;rs117791959;rs117035131;rs117035131;rs117035131;rs77757914;rs77757914;rs77757914;rs116843086;rs116843086;rs116843086;rs79943003;rs79943003;rs79943003;rs192446476;rs192446476;rs192446476;rs532987455;rs532987455;rs532987455;rs76290759;rs76290759;rs76290759;rs80204526;rs80204526;rs80204526;rs149615216;rs149615216;rs149615216;rs77960347;rs77960347;rs77960347;rs7235080;rs7235080;rs118043171;rs118043171;rs80175721;rs80175721;rs535907455;rs535907455;rs139224520;rs139224520;rs140565426;rs140565426;rs141945004;rs141945004;rs118154953;rs118154953;rs118112749;rs118112749;rs78923237;rs78923237;	cholesterol;HDL_C;LDL_C;cholesterol;HDL_C;LDL_C;cholesterol;HDL_C;cholesterol;HDL_C;LDL_C;cholesterol;HDL_C;LDL_C;cholesterol;HDL_C;LDL_C;cholesterol;HDL_C;LDL_C;cholesterol;HDL_C;LDL_C;cholesterol;HDL_C;LDL_C;cholesterol;HDL_C;LDL_C;cholesterol;HDL_C;LDL_C;cholesterol;HDL_C;LDL_C;cholesterol;HDL_C;LDL_C;cholesterol;HDL_C;LDL_C;cholesterol;HDL_C;LDL_C;cholesterol;HDL_C;cholesterol;HDL_C;cholesterol;HDL_C;cholesterol;HDL_C;cholesterol;HDL_C;cholesterol;HDL_C;cholesterol;HDL_C;cholesterol;HDL_C;cholesterol;HDL_C;cholesterol;HDL_C;	UKBB;UKBB;UKBB;UKBB;UKBB;UKBB;UKBB;UKBB;UKBB;UKBB;UKBB;UKBB;UKBB;UKBB;UKBB;UKBB;UKBB;UKBB;UKBB;UKBB;UKBB;UKBB;UKBB;UKBB;UKBB;UKBB;UKBB;UKBB;UKBB;UKBB;UKBB;UKBB;UKBB;UKBB;UKBB;UKBB;UKBB;UKBB;UKBB;UKBB;UKBB;UKBB;UKBB;UKBB;UKBB;UKBB;UKBB;UKBB;UKBB;UKBB;UKBB;UKBB;UKBB;UKBB;UKBB;UKBB;UKBB;UKBB;UKBB;UKBB;UKBB;UKBB;UKBB;UKBB;	18:47196870	rs80175721	47179516;47095862;47095862;47091686;47095862;47091686;47109955;47108656;47108656;47109955;47109955;47196870;47196870;47109955;47113165;47258695;47113165;47136392;47258695;47136392;47196870;47177869;47431496;47464423;47431496;47113165;47177869;46639198;47464423;47136392;47258695;47429022;46639198;47128369;47109955;47429022;47131684;47066204;47552802;47128369;47151206;47348536;47131684;47226644;47200119;47027023;47066204;47552802;47477827;47151206;47226644;47348536;47431496;47200119;47027023;47477827;47566647;47151206;47027023;47494673;47128369;47429022;47177869;47391025;46972438;47464423;47131684;46639198;47560840;47361450;46902576;46972438;	-;-;-;-;-;-;rs77960347;rs41469449;rs41469449;rs77960347;rs77960347;rs80175721;rs80175721;rs77960347;rs117623631;rs4939890;rs117623631;rs11872886;rs4939890;rs11872886;rs80175721;rs12458794;rs17658306;rs1790796;rs17658306;rs117623631;rs12458794;rs833500;rs1790796;rs11872886;rs4939890;rs2298624;rs833500;rs75490727;rs77960347;rs2298624;rs7244158;rs118175831;rs72913861;rs75490727;rs12607340;rs145342185;rs7244158;rs11082774;rs117108801;rs12958032;rs118175831;rs72913861;rs1787287;rs12607340;rs11082774;rs145342185;rs17658306;rs117108801;rs12958032;rs1787287;rs78626055;rs12607340;rs12958032;rs117840724;rs75490727;rs2298624;rs12458794;rs12965607;rs2156498;rs1790796;rs7244158;rs833500;rs12965511;rs17726969;rs76856822;rs2156498;	phospholipid_measurement,_high_density_lipoprotein_cholesterol_measurement;ApoA1;HDL-C;ApoA1;HDL2-C;HDL-C;ApoA1;Total_PG;PC;Apolipoprotein_A;HDL_cholesterol;Apolipoprotein_A;HDL_cholesterol;Cholesterol;Apolipoprotein_A;Apolipoprotein_A;HDL_cholesterol;Apolipoprotein_A;HDL_cholesterol;HDL_cholesterol;Cholesterol;Apolipoprotein_A;Apolipoprotein_A;Apolipoprotein_A;HDL_cholesterol;Cholesterol;HDL_cholesterol;Apolipoprotein_A;HDL_cholesterol;Cholesterol;Cholesterol;Apolipoprotein_A;HDL_cholesterol;Apolipoprotein_A;LDL_cholesterol;HDL_cholesterol;Apolipoprotein_A;Apolipoprotein_A;Apolipoprotein_A;HDL_cholesterol;Apolipoprotein_A;Apolipoprotein_A;HDL_cholesterol;Apolipoprotein_A;Apolipoprotein_A;Apolipoprotein_A;HDL_cholesterol;HDL_cholesterol;Apolipoprotein_A;HDL_cholesterol;HDL_cholesterol;HDL_cholesterol;Cholesterol;HDL_cholesterol;Cholesterol;HDL_cholesterol;Apolipoprotein_A;Cholesterol;HDL_cholesterol;Apolipoprotein_A;Cholesterol;Cholesterol;Cholesterol;Apolipoprotein_A;Apolipoprotein_A;Cholesterol;Cholesterol;Cholesterol;Apolipoprotein_A;Apolipoprotein_A;Apolipoprotein_A;HDL_cholesterol;	Davis_et_al.;Locke_et_al.;Locke_et_al.;Locke_et_al.;Locke_et_al.;Locke_et_al.;Locke_et_al.;Locke_et_al.;Locke_et_al.;Sinnott-Armstrong_et_al.;Sinnott-Armstrong_et_al.;Sinnott-Armstrong_et_al.;Sinnott-Armstrong_et_al.;Sinnott-Armstrong_et_al.;Sinnott-Armstrong_et_al.;Sinnott-Armstrong_et_al.;Sinnott-Armstrong_et_al.;Sinnott-Armstrong_et_al.;Sinnott-Armstrong_et_al.;Sinnott-Armstrong_et_al.;Sinnott-Armstrong_et_al.;Sinnott-Armstrong_et_al.;Sinnott-Armstrong_et_al.;Sinnott-Armstrong_et_al.;Sinnott-Armstrong_et_al.;Sinnott-Armstrong_et_al.;Sinnott-Armstrong_et_al.;Sinnott-Armstrong_et_al.;Sinnott-Armstrong_et_al.;Sinnott-Armstrong_et_al.;Sinnott-Armstrong_et_al.;Sinnott-Armstrong_et_al.;Sinnott-Armstrong_et_al.;Sinnott-Armstrong_et_al.;Sinnott-Armstrong_et_al.;Sinnott-Armstrong_et_al.;Sinnott-Armstrong_et_al.;Sinnott-Armstrong_et_al.;Sinnott-Armstrong_et_al.;Sinnott-Armstrong_et_al.;Sinnott-Armstrong_et_al.;Sinnott-Armstrong_et_al.;Sinnott-Armstrong_et_al.;Sinnott-Armstrong_et_al.;Sinnott-Armstrong_et_al.;Sinnott-Armstrong_et_al.;Sinnott-Armstrong_et_al.;Sinnott-Armstrong_et_al.;Sinnott-Armstrong_et_al.;Sinnott-Armstrong_et_al.;Sinnott-Armstrong_et_al.;Sinnott-Armstrong_et_al.;Sinnott-Armstrong_et_al.;Sinnott-Armstrong_et_al.;Sinnott-Armstrong_et_al.;Sinnott-Armstrong_et_al.;Sinnott-Armstrong_et_al.;Sinnott-Armstrong_et_al.;Sinnott-Armstrong_et_al.;Sinnott-Armstrong_et_al.;Sinnott-Armstrong_et_al.;Sinnott-Armstrong_et_al.;Sinnott-Armstrong_et_al.;Sinnott-Armstrong_et_al.;Sinnott-Armstrong_et_al.;Sinnott-Armstrong_et_al.;Sinnott-Armstrong_et_al.;Sinnott-Armstrong_et_al.;Sinnott-Armstrong_et_al.;Sinnott-Armstrong_et_al.;Sinnott-Armstrong_et_al.;Sinnott-Armstrong_et_al.;
18_2	18	46045976	48472898	M-VLDL-CE_percent	47109955	18:47109955:A:G	rs77960347	a	g	0.9878	-0.175235	0.0194549	2.113e-19	18.68	29	0.1152	No	LIPG	LIPG	Biology	76	ApoA1;DHA;EstC;FAw3;FAw6;FreeC;HDL2-C;HDL3-C;HDL-C;HDL-D;HDL-TG;IDL-C;IDL-CE;IDL-CE_percent;IDL-C_percent;IDL-FC;IDL-L;IDL-P;IDL-PL;IDL-TG_percent;LA;L-HDL-C;L-HDL-CE;L-HDL-FC;L-HDL-L;L-HDL-P;L-HDL-PL;L-HDL-TG;L-LDL-C;L-LDL-FC;L-LDL-L;L-LDL-P;L-LDL-PL;L-VLDL-PL_percent;M-HDL-C;M-HDL-CE;M-HDL-FC;M-HDL-FC_percent;M-HDL-L;M-HDL-P;M-HDL-PL;M-HDL-TG;M-LDL-PL;MUFA;M-VLDL-CE_percent;M-VLDL-C_percent;M-VLDL-TG_percent;PC;PUFA;Serum-C;SFA;S-HDL-FC;S-HDL-L;S-HDL-P;S-HDL-PL;S-LDL-PL;SM;S-VLDL-C_percent;S-VLDL-FC_percent;S-VLDL-TG_percent;TGbyPG;TotCho;TotFA;TotPG;XL-HDL-C;XL-HDL-CE;XL-HDL-CE_percent;XL-HDL-C_percent;XL-HDL-FC;XL-HDL-L;XL-HDL-P;XL-HDL-PL;XL-HDL-PL_percent;XL-HDL-TG;XL-VLDL-PL_percent;XXL-VLDL-PL_percent;	3	region_18_2_locus_2	missense_variant	NA	NA	NA	NA	NA	Phospholipids in medium HDL (Kettunen J 2016);	rs1540037;rs2156552;rs4939884;rs9304381;rs6507937;rs7241918;rs2156552;rs1943977;rs1943973;rs1540037;rs9304381;rs1943973;rs2000825;rs10438978;rs4939884;rs1970696;rs1943973;rs7239867;rs4939884;rs4939884;rs2000825;rs9304381;rs2156552;rs7241918;rs73959582;rs4939884;rs10438978;rs7240405;rs4939884;rs9304381;rs9304381;rs4939884;rs2000825;rs1970696;rs1943973;rs6507937;rs7240405;rs1943973;rs4939883;rs7241918;rs1943977;rs1970696;rs2187375;rs8086351;rs4939883;rs4939883;rs4939884;rs7234218;rs2156552;rs4939884;rs10438978;rs9304381;rs6507939;rs2156552;rs8086351;rs2187375;rs7241918;rs1540037;rs2000825;rs10438978;rs73959582;rs7241918;rs2000825;rs7241918;rs4939883;rs6507939;rs9304381;rs7240405;rs6507937;rs4121823;rs7239867;rs1943973;rs2156552;rs10438978;rs1970696;rs10438978;rs4939884;rs9304381;rs10438978;rs1540037;rs8086351;rs2187375;rs1540037;rs4939883;rs1970696;rs1943973;rs1970696;rs1943977;rs2156552;rs4939884;rs9304381;rs1540037;rs11662691;rs2187375;rs9304381;rs6507939;rs9304381;rs8086351;rs10438978;rs7228085;rs2156552;rs7244334;rs4939883;rs9304381;rs7241918;rs7229377;rs4939884;rs7229377;rs4939883;rs1540037;rs73959582;rs4939883;rs1970696;rs1943977;rs1540037;rs8086351;rs6507937;rs2187375;rs1943973;rs7241918;rs7244326;rs4939883;rs7240405;rs8086351;rs2187375;rs9304381;rs7241918;rs10438978;rs2187375;rs8086351;rs2156552;rs7239867;rs7241918;rs2000825;rs6507937;rs7241918;rs1943977;rs6507939;rs2156552;rs6507938;rs1943977;rs1943977;rs7241918;rs1540037;rs6507937;rs7239867;rs1943973;rs6507937;rs6507939;rs4939881;rs1970696;rs4939883;rs4939883;rs4939884;rs6507937;rs8086351;rs4939883;rs7228085;rs7228085;rs2187375;rs6507939;rs2156552;rs6507938;rs1970696;rs4939884;rs2187375;rs8086351;rs9304381;rs7239867;rs7240405;rs7239867;rs7239867;rs1943977;rs8086351;rs10438978;rs7241918;rs10438978;rs4939883;rs8086351;rs2187375;rs6507939;rs6507939;rs7240405;rs2187375;rs4939884;rs8086351;rs6507937;rs6507937;rs2187375;rs7240405;rs1970696;rs7239867;rs7239867;rs6507937;rs1943973;rs7239867;rs1970696;rs1540037;rs1943977;rs2156552;rs8086351;rs2187375;rs7240405;rs1943973;rs6507938;rs6507937;rs4939884;rs4939883;rs6507939;rs2156552;rs2000825;rs2000825;rs4939883;rs1540037;rs2000825;rs1943977;rs1970696;rs9304381;rs6507939;rs1943973;rs6507939;rs6507939;rs2000825;rs1943977;rs1943973;rs1943973;rs11662691;rs7240405;rs2000825;rs6507939;rs4121823;rs7241918;rs6507939;rs7240405;rs7239867;rs4939883;rs10438978;rs6507938;rs7239867;rs6507939;rs6507937;rs8086351;rs2187375;rs1540037;rs1540037;rs9304381;rs2156552;rs73959582;rs7240405;rs6507937;rs1943973;rs1943977;rs2000825;rs2000825;rs7241918;rs1540037;rs8086351;rs2187375;rs1943977;rs73959582;rs7240405;rs6507939;rs1943977;rs1970696;rs4939884;rs1943973;rs1943973;rs7241918;rs7239867;rs6507937;rs10438978;rs1943973;rs1943973;rs8086351;rs2156552;rs2156552;rs7239867;rs2187375;rs2000825;rs10438978;rs6507939;rs7240405;rs1943977;rs1105654;rs10438978;rs6507939;rs7240405;rs2000825;rs7240405;rs2156552;rs6507939;rs7239867;	Total_lipids_in_large_HDL;ApoA1;Cholesterol_esters_in_large_HDL;Free_cholesterol_in_large_HDL;Free_cholesterol_in_medium_HDL;Concentration_of_medium_HDL_particles;Total_lipids_in_very_large_HDL;Total_cholesterol_in_HDL;Concentration_of_very_large_HDL_particles;Free_cholesterol_in_very_large_HDL;Total_lipids_in_large_HDL;Phospholipids_in_medium_HDL;Total_lipids_in_large_HDL;ApoA1;Total_cholesterol_in_HDL;Free_cholesterol_in_large_HDL;Total_cholesterol_in_HDL;Triglycerides_in_very_large_HDL;Total_lipids_in_large_HDL;Phospholipids_in_medium_HDL;Free_cholesterol_in_medium_HDL;Triglycerides_in_very_large_HDL;Total_cholesterol_in_large_HDL;Total_cholesterol_in_large_HDL;Concentration_of_large_HDL_particles;Total_cholesterol_in_very_large_HDL;Phospholipids_in_large_HDL;ApoA1;Phospholipids_in_large_HDL;Total_cholesterol_in_HDL;Total_cholesterol_in_very_large_HDL;Concentration_of_medium_HDL_particles;ApoA1;Total_lipids_in_large_HDL;HDL_diameter;Triglycerides_in_very_large_HDL;Phospholipids_in_large_HDL;Total_cholesterol_in_very_large_HDL;Total_cholesterol_in_large_HDL;Free_cholesterol_in_medium_HDL;Free_cholesterol_in_medium_HDL;HDL_diameter;Triglycerides_in_very_large_HDL;Triglycerides_in_very_large_HDL;Triglycerides_in_very_large_HDL;ApoA1;HDL_diameter;Triglycerides_in_very_large_HDL;HDL_diameter;Free_cholesterol_in_very_large_HDL;HDL_diameter;Phospholipids_in_large_HDL;Total_cholesterol_in_very_large_HDL;Free_cholesterol_in_very_large_HDL;Total_cholesterol_in_large_HDL;Total_cholesterol_in_large_HDL;Triglycerides_in_very_large_HDL;Free_cholesterol_in_large_HDL;Phospholipids_in_large_HDL;Triglycerides_in_very_large_HDL;ApoA1;Total_cholesterol_in_very_large_HDL;Triglycerides_in_very_large_HDL;ApoA1;Total_cholesterol_in_very_large_HDL;Free_cholesterol_in_very_large_HDL;ApoA1;Triglycerides_in_very_large_HDL;Total_cholesterol_in_large_HDL;HDL_diameter;Total_cholesterol_in_large_HDL;Free_cholesterol_in_very_large_HDL;Cholesterol_esters_in_large_HDL;Free_cholesterol_in_very_large_HDL;Total_cholesterol_in_HDL;Cholesterol_esters_in_very_large_HDL;ApoA1;Phospholipids_in_medium_HDL;Total_lipids_in_very_large_HDL;HDL_diameter;Total_cholesterol_in_very_large_HDL;Total_cholesterol_in_very_large_HDL;Cholesterol_esters_in_very_large_HDL;Cholesterol_esters_in_large_HDL;Triglycerides_in_very_large_HDL;Free_cholesterol_in_large_HDL;Phospholipids_in_large_HDL;Total_cholesterol_in_large_HDL;Concentration_of_large_HDL_particles;Total_lipids_in_very_large_HDL;HDL_diameter;Phospholipids_in_large_HDL;Concentration_of_medium_HDL_particles;Cholesterol_esters_in_large_HDL;Concentration_of_medium_HDL_particles;Concentration_of_large_HDL_particles;Free_cholesterol_in_medium_HDL;Cholesterol_esters_in_large_HDL;Phospholipids_in_medium_HDL;Triglycerides_in_very_large_HDL;Triglycerides_in_very_large_HDL;Triglycerides_in_very_large_HDL;Cholesterol_esters_in_very_large_HDL;Cholesterol_esters_in_very_large_HDL;Cholesterol_esters_in_large_HDL;HDL_diameter;Free_cholesterol_in_medium_HDL;Triglycerides_in_very_large_HDL;HDL_diameter;ApoA1;Triglycerides_in_very_large_HDL;Concentration_of_large_HDL_particles;ApoA1;Cholesterol_esters_in_large_HDL;Total_cholesterol_in_large_HDL;Cholesterol_esters_in_very_large_HDL;Cholesterol_esters_in_large_HDL;Cholesterol_esters_in_very_large_HDL;Concentration_of_large_HDL_particles;Concentration_of_large_HDL_particles;Triglycerides_in_very_large_HDL;Total_lipids_in_very_large_HDL;Total_cholesterol_in_large_HDL;Concentration_of_large_HDL_particles;Concentration_of_large_HDL_particles;Total_lipids_in_very_large_HDL;Total_lipids_in_very_large_HDL;Total_cholesterol_in_large_HDL;Total_lipids_in_very_large_HDL;Total_lipids_in_very_large_HDL;Free_cholesterol_in_large_HDL;Cholesterol_esters_in_large_HDL;Cholesterol_esters_in_very_large_HDL;Total_cholesterol_in_large_HDL;Concentration_of_large_HDL_particles;HDL_diameter;Total_lipids_in_very_large_HDL;Total_cholesterol_in_large_HDL;Total_lipids_in_large_HDL;HDL_diameter;Cholesterol_esters_in_very_large_HDL;Concentration_of_large_HDL_particles;Free_cholesterol_in_large_HDL;Total_cholesterol_in_HDL;Cholesterol_esters_in_very_large_HDL;Concentration_of_large_HDL_particles;Total_cholesterol_in_large_HDL;Total_lipids_in_very_large_HDL;Phospholipids_in_very_large_HDL;Triglycerides_in_very_large_HDL;Cholesterol_esters_in_very_large_HDL;Total_cholesterol_in_HDL;Total_lipids_in_large_HDL;Cholesterol_esters_in_very_large_HDL;HDL_diameter;Concentration_of_medium_HDL_particles;Free_cholesterol_in_large_HDL;Serum_XL-HDL-TG;XL-HDL-TG;Concentration_of_medium_HDL_particles;Total_lipids_in_large_HDL;Total_cholesterol_in_HDL;Phospholipids_in_medium_HDL;Total_lipids_in_very_large_HDL;Triglycerides_in_very_large_HDL;HDL_diameter;HDL_diameter;Total_cholesterol_in_large_HDL;Phospholipids_in_medium_HDL;Phospholipids_in_medium_HDL;Total_lipids_in_very_large_HDL;Cholesterol_esters_in_very_large_HDL;HDL_diameter;Free_cholesterol_in_large_HDL;Cholesterol_esters_in_large_HDL;Total_lipids_in_large_HDL;Concentration_of_large_HDL_particles;Concentration_of_medium_HDL_particles;Phospholipids_in_medium_HDL;Free_cholesterol_in_large_HDL;Free_cholesterol_in_medium_HDL;ApoA1;Concentration_of_large_HDL_particles;Phospholipids_in_medium_HDL;Total_cholesterol_in_large_HDL;Total_lipids_in_large_HDL;Free_cholesterol_in_large_HDL;Phospholipids_in_medium_HDL;Total_lipids_in_large_HDL;Cholesterol_esters_in_large_HDL;Total_cholesterol_in_large_HDL;HDL_diameter;Free_cholesterol_in_large_HDL;Concentration_of_medium_HDL_particles;Free_cholesterol_in_medium_HDL;Concentration_of_medium_HDL_particles;Cholesterol_esters_in_large_HDL;Phospholipids_in_medium_HDL;Free_cholesterol_in_large_HDL;Concentration_of_medium_HDL_particles;ApoA1;ApoA1;Concentration_of_medium_HDL_particles;Total_lipids_in_large_HDL;ApoA1;Total_lipids_in_large_HDL;Concentration_of_large_HDL_particles;Phospholipids_in_medium_HDL;Cholesterol_esters_in_large_HDL;Phospholipids_in_large_HDL;Cholesterol_esters_in_large_HDL;Total_lipids_in_very_large_HDL;Free_cholesterol_in_medium_HDL;Concentration_of_large_HDL_particles;Cholesterol_esters_in_very_large_HDL;Total_lipids_in_large_HDL;Phospholipids_in_medium_HDL;Concentration_of_large_HDL_particles;Free_cholesterol_in_large_HDL;ApoA1;Concentration_of_very_large_HDL_particles;Phospholipids_in_large_HDL;Concentration_of_large_HDL_particles;Concentration_of_medium_HDL_particles;Phospholipids_in_very_large_HDL;Cholesterol_esters_in_large_HDL;Phospholipids_in_medium_HDL;Total_lipids_in_very_large_HDL;Phospholipids_in_medium_HDL;Concentration_of_medium_HDL_particles;Triglycerides_in_very_large_HDL;Total_cholesterol_in_HDL;Total_lipids_in_very_large_HDL;Free_cholesterol_in_large_HDL;Total_lipids_in_large_HDL;Phospholipids_in_large_HDL;Free_cholesterol_in_large_HDL;Triglycerides_in_very_large_HDL;Total_cholesterol_in_HDL;Phospholipids_in_medium_HDL;ApoA1;Total_cholesterol_in_HDL;Total_cholesterol_in_HDL;Total_lipids_in_very_large_HDL;Free_cholesterol_in_medium_HDL;Cholesterol_esters_in_large_HDL;Phospholipids_in_medium_HDL;HDL_diameter;Cholesterol_esters_in_very_large_HDL;Total_cholesterol_in_HDL;Concentration_of_medium_HDL_particles;ApoA1;HDL_diameter;Concentration_of_medium_HDL_particles;Phospholipids_in_large_HDL;Triglycerides_in_very_large_HDL;Phospholipids_in_large_HDL;Phospholipids_in_large_HDL;Phospholipids_in_medium_HDL;Phospholipids_in_large_HDL;HDL_diameter;HDL_diameter;Triglycerides_in_very_large_HDL;Concentration_of_large_HDL_particles;Free_cholesterol_in_large_HDL;Phospholipids_in_large_HDL;Triglycerides_in_very_large_HDL;Phospholipids_in_medium_HDL;Free_cholesterol_in_medium_HDL;Phospholipids_in_large_HDL;Total_lipids_in_large_HDL;Total_lipids_in_very_large_HDL;Cholesterol_esters_in_very_large_HDL;Free_cholesterol_in_medium_HDL;Free_cholesterol_in_medium_HDL;Total_cholesterol_in_very_large_HDL;ApoA1;Free_cholesterol_in_medium_HDL;Free_cholesterol_in_large_HDL;Total_cholesterol_in_very_large_HDL;Cholesterol_esters_in_very_large_HDL;Total_lipids_in_large_HDL;Phospholipids_in_large_HDL;Triglycerides_in_very_large_HDL;Total_cholesterol_in_HDL;Total_cholesterol_in_HDL;Total_cholesterol_in_HDL;Total_cholesterol_in_HDL;Free_cholesterol_in_medium_HDL;Cholesterol_esters_in_very_large_HDL;Triglycerides_in_very_large_HDL;Phospholipids_in_large_HDL;	18:46578242;18:46578242;18:46578242;18:46617716;18:46617716;18:46617716;18:46618925;18:46618925;18:46633032;18:46633032;18:46633032;18:46637432;18:46637432;18:46637432;18:46652764;18:46652764;18:46652764;18:46657577;18:46657577;18:46657577;18:46684630;18:46684630;18:46684630;18:46754064;18:46754064;18:46754064;18:46888639;18:46888639;18:46888639;18:46939847;18:46939847;18:46939847;18:47049700;18:47049700;18:47049700;18:47066144;18:47066144;18:47066144;18:47106028;18:47106028;18:47106028;18:47109955;18:47109955;18:47109955;18:47149635;18:47149635;18:47169340;18:47169340;18:47196870;18:47196870;18:47245663;18:47245663;18:47253347;18:47253347;18:47267507;18:47267507;18:47267990;18:47267990;18:47277223;18:47277223;18:47294121;18:47294121;18:47360060;18:47360060;	rs74489351;rs74489351;rs74489351;rs75495141;rs75495141;rs75495141;rs76055069;rs76055069;rs560779658;rs560779658;rs560779658;rs117791959;rs117791959;rs117791959;rs117035131;rs117035131;rs117035131;rs77757914;rs77757914;rs77757914;rs116843086;rs116843086;rs116843086;rs79943003;rs79943003;rs79943003;rs192446476;rs192446476;rs192446476;rs532987455;rs532987455;rs532987455;rs76290759;rs76290759;rs76290759;rs80204526;rs80204526;rs80204526;rs149615216;rs149615216;rs149615216;rs77960347;rs77960347;rs77960347;rs7235080;rs7235080;rs118043171;rs118043171;rs80175721;rs80175721;rs535907455;rs535907455;rs139224520;rs139224520;rs140565426;rs140565426;rs141945004;rs141945004;rs118154953;rs118154953;rs118112749;rs118112749;rs78923237;rs78923237;	cholesterol;HDL_C;LDL_C;cholesterol;HDL_C;LDL_C;cholesterol;HDL_C;cholesterol;HDL_C;LDL_C;cholesterol;HDL_C;LDL_C;cholesterol;HDL_C;LDL_C;cholesterol;HDL_C;LDL_C;cholesterol;HDL_C;LDL_C;cholesterol;HDL_C;LDL_C;cholesterol;HDL_C;LDL_C;cholesterol;HDL_C;LDL_C;cholesterol;HDL_C;LDL_C;cholesterol;HDL_C;LDL_C;cholesterol;HDL_C;LDL_C;cholesterol;HDL_C;LDL_C;cholesterol;HDL_C;cholesterol;HDL_C;cholesterol;HDL_C;cholesterol;HDL_C;cholesterol;HDL_C;cholesterol;HDL_C;cholesterol;HDL_C;cholesterol;HDL_C;cholesterol;HDL_C;cholesterol;HDL_C;	UKBB;UKBB;UKBB;UKBB;UKBB;UKBB;UKBB;UKBB;UKBB;UKBB;UKBB;UKBB;UKBB;UKBB;UKBB;UKBB;UKBB;UKBB;UKBB;UKBB;UKBB;UKBB;UKBB;UKBB;UKBB;UKBB;UKBB;UKBB;UKBB;UKBB;UKBB;UKBB;UKBB;UKBB;UKBB;UKBB;UKBB;UKBB;UKBB;UKBB;UKBB;UKBB;UKBB;UKBB;UKBB;UKBB;UKBB;UKBB;UKBB;UKBB;UKBB;UKBB;UKBB;UKBB;UKBB;UKBB;UKBB;UKBB;UKBB;UKBB;UKBB;UKBB;UKBB;UKBB;	18:47196870	rs80175721	47179516;47095862;47095862;47091686;47095862;47091686;47109955;47108656;47108656;47109955;47109955;47196870;47196870;47109955;47113165;47258695;47113165;47136392;47258695;47136392;47196870;47177869;47431496;47464423;47431496;47113165;47177869;46639198;47464423;47136392;47258695;47429022;46639198;47128369;47109955;47429022;47131684;47066204;47552802;47128369;47151206;47348536;47131684;47226644;47200119;47027023;47066204;47552802;47477827;47151206;47226644;47348536;47431496;47200119;47027023;47477827;47566647;47151206;47027023;47494673;47128369;47429022;47177869;47391025;46972438;47464423;47131684;46639198;47560840;47361450;46902576;46972438;	-;-;-;-;-;-;rs77960347;rs41469449;rs41469449;rs77960347;rs77960347;rs80175721;rs80175721;rs77960347;rs117623631;rs4939890;rs117623631;rs11872886;rs4939890;rs11872886;rs80175721;rs12458794;rs17658306;rs1790796;rs17658306;rs117623631;rs12458794;rs833500;rs1790796;rs11872886;rs4939890;rs2298624;rs833500;rs75490727;rs77960347;rs2298624;rs7244158;rs118175831;rs72913861;rs75490727;rs12607340;rs145342185;rs7244158;rs11082774;rs117108801;rs12958032;rs118175831;rs72913861;rs1787287;rs12607340;rs11082774;rs145342185;rs17658306;rs117108801;rs12958032;rs1787287;rs78626055;rs12607340;rs12958032;rs117840724;rs75490727;rs2298624;rs12458794;rs12965607;rs2156498;rs1790796;rs7244158;rs833500;rs12965511;rs17726969;rs76856822;rs2156498;	phospholipid_measurement,_high_density_lipoprotein_cholesterol_measurement;ApoA1;HDL-C;ApoA1;HDL2-C;HDL-C;ApoA1;Total_PG;PC;Apolipoprotein_A;HDL_cholesterol;Apolipoprotein_A;HDL_cholesterol;Cholesterol;Apolipoprotein_A;Apolipoprotein_A;HDL_cholesterol;Apolipoprotein_A;HDL_cholesterol;HDL_cholesterol;Cholesterol;Apolipoprotein_A;Apolipoprotein_A;Apolipoprotein_A;HDL_cholesterol;Cholesterol;HDL_cholesterol;Apolipoprotein_A;HDL_cholesterol;Cholesterol;Cholesterol;Apolipoprotein_A;HDL_cholesterol;Apolipoprotein_A;LDL_cholesterol;HDL_cholesterol;Apolipoprotein_A;Apolipoprotein_A;Apolipoprotein_A;HDL_cholesterol;Apolipoprotein_A;Apolipoprotein_A;HDL_cholesterol;Apolipoprotein_A;Apolipoprotein_A;Apolipoprotein_A;HDL_cholesterol;HDL_cholesterol;Apolipoprotein_A;HDL_cholesterol;HDL_cholesterol;HDL_cholesterol;Cholesterol;HDL_cholesterol;Cholesterol;HDL_cholesterol;Apolipoprotein_A;Cholesterol;HDL_cholesterol;Apolipoprotein_A;Cholesterol;Cholesterol;Cholesterol;Apolipoprotein_A;Apolipoprotein_A;Cholesterol;Cholesterol;Cholesterol;Apolipoprotein_A;Apolipoprotein_A;Apolipoprotein_A;HDL_cholesterol;	Davis_et_al.;Locke_et_al.;Locke_et_al.;Locke_et_al.;Locke_et_al.;Locke_et_al.;Locke_et_al.;Locke_et_al.;Locke_et_al.;Sinnott-Armstrong_et_al.;Sinnott-Armstrong_et_al.;Sinnott-Armstrong_et_al.;Sinnott-Armstrong_et_al.;Sinnott-Armstrong_et_al.;Sinnott-Armstrong_et_al.;Sinnott-Armstrong_et_al.;Sinnott-Armstrong_et_al.;Sinnott-Armstrong_et_al.;Sinnott-Armstrong_et_al.;Sinnott-Armstrong_et_al.;Sinnott-Armstrong_et_al.;Sinnott-Armstrong_et_al.;Sinnott-Armstrong_et_al.;Sinnott-Armstrong_et_al.;Sinnott-Armstrong_et_al.;Sinnott-Armstrong_et_al.;Sinnott-Armstrong_et_al.;Sinnott-Armstrong_et_al.;Sinnott-Armstrong_et_al.;Sinnott-Armstrong_et_al.;Sinnott-Armstrong_et_al.;Sinnott-Armstrong_et_al.;Sinnott-Armstrong_et_al.;Sinnott-Armstrong_et_al.;Sinnott-Armstrong_et_al.;Sinnott-Armstrong_et_al.;Sinnott-Armstrong_et_al.;Sinnott-Armstrong_et_al.;Sinnott-Armstrong_et_al.;Sinnott-Armstrong_et_al.;Sinnott-Armstrong_et_al.;Sinnott-Armstrong_et_al.;Sinnott-Armstrong_et_al.;Sinnott-Armstrong_et_al.;Sinnott-Armstrong_et_al.;Sinnott-Armstrong_et_al.;Sinnott-Armstrong_et_al.;Sinnott-Armstrong_et_al.;Sinnott-Armstrong_et_al.;Sinnott-Armstrong_et_al.;Sinnott-Armstrong_et_al.;Sinnott-Armstrong_et_al.;Sinnott-Armstrong_et_al.;Sinnott-Armstrong_et_al.;Sinnott-Armstrong_et_al.;Sinnott-Armstrong_et_al.;Sinnott-Armstrong_et_al.;Sinnott-Armstrong_et_al.;Sinnott-Armstrong_et_al.;Sinnott-Armstrong_et_al.;Sinnott-Armstrong_et_al.;Sinnott-Armstrong_et_al.;Sinnott-Armstrong_et_al.;Sinnott-Armstrong_et_al.;Sinnott-Armstrong_et_al.;Sinnott-Armstrong_et_al.;Sinnott-Armstrong_et_al.;Sinnott-Armstrong_et_al.;Sinnott-Armstrong_et_al.;Sinnott-Armstrong_et_al.;Sinnott-Armstrong_et_al.;Sinnott-Armstrong_et_al.;
18_2	18	46045976	48472898	S-LDL-PL	47109955	18:47109955:A:G	rs77960347	a	g	0.9877	-0.164217	0.0198498	1.306e-16	15.88	28	0.9695	No	LIPG	LIPG	Biology	76	ApoA1;DHA;EstC;FAw3;FAw6;FreeC;HDL2-C;HDL3-C;HDL-C;HDL-D;HDL-TG;IDL-C;IDL-CE;IDL-CE_percent;IDL-C_percent;IDL-FC;IDL-L;IDL-P;IDL-PL;IDL-TG_percent;LA;L-HDL-C;L-HDL-CE;L-HDL-FC;L-HDL-L;L-HDL-P;L-HDL-PL;L-HDL-TG;L-LDL-C;L-LDL-FC;L-LDL-L;L-LDL-P;L-LDL-PL;L-VLDL-PL_percent;M-HDL-C;M-HDL-CE;M-HDL-FC;M-HDL-FC_percent;M-HDL-L;M-HDL-P;M-HDL-PL;M-HDL-TG;M-LDL-PL;MUFA;M-VLDL-CE_percent;M-VLDL-C_percent;M-VLDL-TG_percent;PC;PUFA;Serum-C;SFA;S-HDL-FC;S-HDL-L;S-HDL-P;S-HDL-PL;S-LDL-PL;SM;S-VLDL-C_percent;S-VLDL-FC_percent;S-VLDL-TG_percent;TGbyPG;TotCho;TotFA;TotPG;XL-HDL-C;XL-HDL-CE;XL-HDL-CE_percent;XL-HDL-C_percent;XL-HDL-FC;XL-HDL-L;XL-HDL-P;XL-HDL-PL;XL-HDL-PL_percent;XL-HDL-TG;XL-VLDL-PL_percent;XXL-VLDL-PL_percent;	3	region_18_2_locus_2	missense_variant	NA	NA	NA	NA	NA	Phospholipids in medium HDL (Kettunen J 2016);	rs1540037;rs2156552;rs4939884;rs9304381;rs6507937;rs7241918;rs2156552;rs1943977;rs1943973;rs1540037;rs9304381;rs1943973;rs2000825;rs10438978;rs4939884;rs1970696;rs1943973;rs7239867;rs4939884;rs4939884;rs2000825;rs9304381;rs2156552;rs7241918;rs73959582;rs4939884;rs10438978;rs7240405;rs4939884;rs9304381;rs9304381;rs4939884;rs2000825;rs1970696;rs1943973;rs6507937;rs7240405;rs1943973;rs4939883;rs7241918;rs1943977;rs1970696;rs2187375;rs8086351;rs4939883;rs4939883;rs4939884;rs7234218;rs2156552;rs4939884;rs10438978;rs9304381;rs6507939;rs2156552;rs8086351;rs2187375;rs7241918;rs1540037;rs2000825;rs10438978;rs73959582;rs7241918;rs2000825;rs7241918;rs4939883;rs6507939;rs9304381;rs7240405;rs6507937;rs4121823;rs7239867;rs1943973;rs2156552;rs10438978;rs1970696;rs10438978;rs4939884;rs9304381;rs10438978;rs1540037;rs8086351;rs2187375;rs1540037;rs4939883;rs1970696;rs1943973;rs1970696;rs1943977;rs2156552;rs4939884;rs9304381;rs1540037;rs11662691;rs2187375;rs9304381;rs6507939;rs9304381;rs8086351;rs10438978;rs7228085;rs2156552;rs7244334;rs4939883;rs9304381;rs7241918;rs7229377;rs4939884;rs7229377;rs4939883;rs1540037;rs73959582;rs4939883;rs1970696;rs1943977;rs1540037;rs8086351;rs6507937;rs2187375;rs1943973;rs7241918;rs7244326;rs4939883;rs7240405;rs8086351;rs2187375;rs9304381;rs7241918;rs10438978;rs2187375;rs8086351;rs2156552;rs7239867;rs7241918;rs2000825;rs6507937;rs7241918;rs1943977;rs6507939;rs2156552;rs6507938;rs1943977;rs1943977;rs7241918;rs1540037;rs6507937;rs7239867;rs1943973;rs6507937;rs6507939;rs4939881;rs1970696;rs4939883;rs4939883;rs4939884;rs6507937;rs8086351;rs4939883;rs7228085;rs7228085;rs2187375;rs6507939;rs2156552;rs6507938;rs1970696;rs4939884;rs2187375;rs8086351;rs9304381;rs7239867;rs7240405;rs7239867;rs7239867;rs1943977;rs8086351;rs10438978;rs7241918;rs10438978;rs4939883;rs8086351;rs2187375;rs6507939;rs6507939;rs7240405;rs2187375;rs4939884;rs8086351;rs6507937;rs6507937;rs2187375;rs7240405;rs1970696;rs7239867;rs7239867;rs6507937;rs1943973;rs7239867;rs1970696;rs1540037;rs1943977;rs2156552;rs8086351;rs2187375;rs7240405;rs1943973;rs6507938;rs6507937;rs4939884;rs4939883;rs6507939;rs2156552;rs2000825;rs2000825;rs4939883;rs1540037;rs2000825;rs1943977;rs1970696;rs9304381;rs6507939;rs1943973;rs6507939;rs6507939;rs2000825;rs1943977;rs1943973;rs1943973;rs11662691;rs7240405;rs2000825;rs6507939;rs4121823;rs7241918;rs6507939;rs7240405;rs7239867;rs4939883;rs10438978;rs6507938;rs7239867;rs6507939;rs6507937;rs8086351;rs2187375;rs1540037;rs1540037;rs9304381;rs2156552;rs73959582;rs7240405;rs6507937;rs1943973;rs1943977;rs2000825;rs2000825;rs7241918;rs1540037;rs8086351;rs2187375;rs1943977;rs73959582;rs7240405;rs6507939;rs1943977;rs1970696;rs4939884;rs1943973;rs1943973;rs7241918;rs7239867;rs6507937;rs10438978;rs1943973;rs1943973;rs8086351;rs2156552;rs2156552;rs7239867;rs2187375;rs2000825;rs10438978;rs6507939;rs7240405;rs1943977;rs1105654;rs10438978;rs6507939;rs7240405;rs2000825;rs7240405;rs2156552;rs6507939;rs7239867;	Total_lipids_in_large_HDL;ApoA1;Cholesterol_esters_in_large_HDL;Free_cholesterol_in_large_HDL;Free_cholesterol_in_medium_HDL;Concentration_of_medium_HDL_particles;Total_lipids_in_very_large_HDL;Total_cholesterol_in_HDL;Concentration_of_very_large_HDL_particles;Free_cholesterol_in_very_large_HDL;Total_lipids_in_large_HDL;Phospholipids_in_medium_HDL;Total_lipids_in_large_HDL;ApoA1;Total_cholesterol_in_HDL;Free_cholesterol_in_large_HDL;Total_cholesterol_in_HDL;Triglycerides_in_very_large_HDL;Total_lipids_in_large_HDL;Phospholipids_in_medium_HDL;Free_cholesterol_in_medium_HDL;Triglycerides_in_very_large_HDL;Total_cholesterol_in_large_HDL;Total_cholesterol_in_large_HDL;Concentration_of_large_HDL_particles;Total_cholesterol_in_very_large_HDL;Phospholipids_in_large_HDL;ApoA1;Phospholipids_in_large_HDL;Total_cholesterol_in_HDL;Total_cholesterol_in_very_large_HDL;Concentration_of_medium_HDL_particles;ApoA1;Total_lipids_in_large_HDL;HDL_diameter;Triglycerides_in_very_large_HDL;Phospholipids_in_large_HDL;Total_cholesterol_in_very_large_HDL;Total_cholesterol_in_large_HDL;Free_cholesterol_in_medium_HDL;Free_cholesterol_in_medium_HDL;HDL_diameter;Triglycerides_in_very_large_HDL;Triglycerides_in_very_large_HDL;Triglycerides_in_very_large_HDL;ApoA1;HDL_diameter;Triglycerides_in_very_large_HDL;HDL_diameter;Free_cholesterol_in_very_large_HDL;HDL_diameter;Phospholipids_in_large_HDL;Total_cholesterol_in_very_large_HDL;Free_cholesterol_in_very_large_HDL;Total_cholesterol_in_large_HDL;Total_cholesterol_in_large_HDL;Triglycerides_in_very_large_HDL;Free_cholesterol_in_large_HDL;Phospholipids_in_large_HDL;Triglycerides_in_very_large_HDL;ApoA1;Total_cholesterol_in_very_large_HDL;Triglycerides_in_very_large_HDL;ApoA1;Total_cholesterol_in_very_large_HDL;Free_cholesterol_in_very_large_HDL;ApoA1;Triglycerides_in_very_large_HDL;Total_cholesterol_in_large_HDL;HDL_diameter;Total_cholesterol_in_large_HDL;Free_cholesterol_in_very_large_HDL;Cholesterol_esters_in_large_HDL;Free_cholesterol_in_very_large_HDL;Total_cholesterol_in_HDL;Cholesterol_esters_in_very_large_HDL;ApoA1;Phospholipids_in_medium_HDL;Total_lipids_in_very_large_HDL;HDL_diameter;Total_cholesterol_in_very_large_HDL;Total_cholesterol_in_very_large_HDL;Cholesterol_esters_in_very_large_HDL;Cholesterol_esters_in_large_HDL;Triglycerides_in_very_large_HDL;Free_cholesterol_in_large_HDL;Phospholipids_in_large_HDL;Total_cholesterol_in_large_HDL;Concentration_of_large_HDL_particles;Total_lipids_in_very_large_HDL;HDL_diameter;Phospholipids_in_large_HDL;Concentration_of_medium_HDL_particles;Cholesterol_esters_in_large_HDL;Concentration_of_medium_HDL_particles;Concentration_of_large_HDL_particles;Free_cholesterol_in_medium_HDL;Cholesterol_esters_in_large_HDL;Phospholipids_in_medium_HDL;Triglycerides_in_very_large_HDL;Triglycerides_in_very_large_HDL;Triglycerides_in_very_large_HDL;Cholesterol_esters_in_very_large_HDL;Cholesterol_esters_in_very_large_HDL;Cholesterol_esters_in_large_HDL;HDL_diameter;Free_cholesterol_in_medium_HDL;Triglycerides_in_very_large_HDL;HDL_diameter;ApoA1;Triglycerides_in_very_large_HDL;Concentration_of_large_HDL_particles;ApoA1;Cholesterol_esters_in_large_HDL;Total_cholesterol_in_large_HDL;Cholesterol_esters_in_very_large_HDL;Cholesterol_esters_in_large_HDL;Cholesterol_esters_in_very_large_HDL;Concentration_of_large_HDL_particles;Concentration_of_large_HDL_particles;Triglycerides_in_very_large_HDL;Total_lipids_in_very_large_HDL;Total_cholesterol_in_large_HDL;Concentration_of_large_HDL_particles;Concentration_of_large_HDL_particles;Total_lipids_in_very_large_HDL;Total_lipids_in_very_large_HDL;Total_cholesterol_in_large_HDL;Total_lipids_in_very_large_HDL;Total_lipids_in_very_large_HDL;Free_cholesterol_in_large_HDL;Cholesterol_esters_in_large_HDL;Cholesterol_esters_in_very_large_HDL;Total_cholesterol_in_large_HDL;Concentration_of_large_HDL_particles;HDL_diameter;Total_lipids_in_very_large_HDL;Total_cholesterol_in_large_HDL;Total_lipids_in_large_HDL;HDL_diameter;Cholesterol_esters_in_very_large_HDL;Concentration_of_large_HDL_particles;Free_cholesterol_in_large_HDL;Total_cholesterol_in_HDL;Cholesterol_esters_in_very_large_HDL;Concentration_of_large_HDL_particles;Total_cholesterol_in_large_HDL;Total_lipids_in_very_large_HDL;Phospholipids_in_very_large_HDL;Triglycerides_in_very_large_HDL;Cholesterol_esters_in_very_large_HDL;Total_cholesterol_in_HDL;Total_lipids_in_large_HDL;Cholesterol_esters_in_very_large_HDL;HDL_diameter;Concentration_of_medium_HDL_particles;Free_cholesterol_in_large_HDL;Serum_XL-HDL-TG;XL-HDL-TG;Concentration_of_medium_HDL_particles;Total_lipids_in_large_HDL;Total_cholesterol_in_HDL;Phospholipids_in_medium_HDL;Total_lipids_in_very_large_HDL;Triglycerides_in_very_large_HDL;HDL_diameter;HDL_diameter;Total_cholesterol_in_large_HDL;Phospholipids_in_medium_HDL;Phospholipids_in_medium_HDL;Total_lipids_in_very_large_HDL;Cholesterol_esters_in_very_large_HDL;HDL_diameter;Free_cholesterol_in_large_HDL;Cholesterol_esters_in_large_HDL;Total_lipids_in_large_HDL;Concentration_of_large_HDL_particles;Concentration_of_medium_HDL_particles;Phospholipids_in_medium_HDL;Free_cholesterol_in_large_HDL;Free_cholesterol_in_medium_HDL;ApoA1;Concentration_of_large_HDL_particles;Phospholipids_in_medium_HDL;Total_cholesterol_in_large_HDL;Total_lipids_in_large_HDL;Free_cholesterol_in_large_HDL;Phospholipids_in_medium_HDL;Total_lipids_in_large_HDL;Cholesterol_esters_in_large_HDL;Total_cholesterol_in_large_HDL;HDL_diameter;Free_cholesterol_in_large_HDL;Concentration_of_medium_HDL_particles;Free_cholesterol_in_medium_HDL;Concentration_of_medium_HDL_particles;Cholesterol_esters_in_large_HDL;Phospholipids_in_medium_HDL;Free_cholesterol_in_large_HDL;Concentration_of_medium_HDL_particles;ApoA1;ApoA1;Concentration_of_medium_HDL_particles;Total_lipids_in_large_HDL;ApoA1;Total_lipids_in_large_HDL;Concentration_of_large_HDL_particles;Phospholipids_in_medium_HDL;Cholesterol_esters_in_large_HDL;Phospholipids_in_large_HDL;Cholesterol_esters_in_large_HDL;Total_lipids_in_very_large_HDL;Free_cholesterol_in_medium_HDL;Concentration_of_large_HDL_particles;Cholesterol_esters_in_very_large_HDL;Total_lipids_in_large_HDL;Phospholipids_in_medium_HDL;Concentration_of_large_HDL_particles;Free_cholesterol_in_large_HDL;ApoA1;Concentration_of_very_large_HDL_particles;Phospholipids_in_large_HDL;Concentration_of_large_HDL_particles;Concentration_of_medium_HDL_particles;Phospholipids_in_very_large_HDL;Cholesterol_esters_in_large_HDL;Phospholipids_in_medium_HDL;Total_lipids_in_very_large_HDL;Phospholipids_in_medium_HDL;Concentration_of_medium_HDL_particles;Triglycerides_in_very_large_HDL;Total_cholesterol_in_HDL;Total_lipids_in_very_large_HDL;Free_cholesterol_in_large_HDL;Total_lipids_in_large_HDL;Phospholipids_in_large_HDL;Free_cholesterol_in_large_HDL;Triglycerides_in_very_large_HDL;Total_cholesterol_in_HDL;Phospholipids_in_medium_HDL;ApoA1;Total_cholesterol_in_HDL;Total_cholesterol_in_HDL;Total_lipids_in_very_large_HDL;Free_cholesterol_in_medium_HDL;Cholesterol_esters_in_large_HDL;Phospholipids_in_medium_HDL;HDL_diameter;Cholesterol_esters_in_very_large_HDL;Total_cholesterol_in_HDL;Concentration_of_medium_HDL_particles;ApoA1;HDL_diameter;Concentration_of_medium_HDL_particles;Phospholipids_in_large_HDL;Triglycerides_in_very_large_HDL;Phospholipids_in_large_HDL;Phospholipids_in_large_HDL;Phospholipids_in_medium_HDL;Phospholipids_in_large_HDL;HDL_diameter;HDL_diameter;Triglycerides_in_very_large_HDL;Concentration_of_large_HDL_particles;Free_cholesterol_in_large_HDL;Phospholipids_in_large_HDL;Triglycerides_in_very_large_HDL;Phospholipids_in_medium_HDL;Free_cholesterol_in_medium_HDL;Phospholipids_in_large_HDL;Total_lipids_in_large_HDL;Total_lipids_in_very_large_HDL;Cholesterol_esters_in_very_large_HDL;Free_cholesterol_in_medium_HDL;Free_cholesterol_in_medium_HDL;Total_cholesterol_in_very_large_HDL;ApoA1;Free_cholesterol_in_medium_HDL;Free_cholesterol_in_large_HDL;Total_cholesterol_in_very_large_HDL;Cholesterol_esters_in_very_large_HDL;Total_lipids_in_large_HDL;Phospholipids_in_large_HDL;Triglycerides_in_very_large_HDL;Total_cholesterol_in_HDL;Total_cholesterol_in_HDL;Total_cholesterol_in_HDL;Total_cholesterol_in_HDL;Free_cholesterol_in_medium_HDL;Cholesterol_esters_in_very_large_HDL;Triglycerides_in_very_large_HDL;Phospholipids_in_large_HDL;	18:46578242;18:46578242;18:46578242;18:46617716;18:46617716;18:46617716;18:46618925;18:46618925;18:46633032;18:46633032;18:46633032;18:46637432;18:46637432;18:46637432;18:46652764;18:46652764;18:46652764;18:46657577;18:46657577;18:46657577;18:46684630;18:46684630;18:46684630;18:46754064;18:46754064;18:46754064;18:46888639;18:46888639;18:46888639;18:46939847;18:46939847;18:46939847;18:47049700;18:47049700;18:47049700;18:47066144;18:47066144;18:47066144;18:47106028;18:47106028;18:47106028;18:47109955;18:47109955;18:47109955;18:47149635;18:47149635;18:47169340;18:47169340;18:47196870;18:47196870;18:47245663;18:47245663;18:47253347;18:47253347;18:47267507;18:47267507;18:47267990;18:47267990;18:47277223;18:47277223;18:47294121;18:47294121;18:47360060;18:47360060;	rs74489351;rs74489351;rs74489351;rs75495141;rs75495141;rs75495141;rs76055069;rs76055069;rs560779658;rs560779658;rs560779658;rs117791959;rs117791959;rs117791959;rs117035131;rs117035131;rs117035131;rs77757914;rs77757914;rs77757914;rs116843086;rs116843086;rs116843086;rs79943003;rs79943003;rs79943003;rs192446476;rs192446476;rs192446476;rs532987455;rs532987455;rs532987455;rs76290759;rs76290759;rs76290759;rs80204526;rs80204526;rs80204526;rs149615216;rs149615216;rs149615216;rs77960347;rs77960347;rs77960347;rs7235080;rs7235080;rs118043171;rs118043171;rs80175721;rs80175721;rs535907455;rs535907455;rs139224520;rs139224520;rs140565426;rs140565426;rs141945004;rs141945004;rs118154953;rs118154953;rs118112749;rs118112749;rs78923237;rs78923237;	cholesterol;HDL_C;LDL_C;cholesterol;HDL_C;LDL_C;cholesterol;HDL_C;cholesterol;HDL_C;LDL_C;cholesterol;HDL_C;LDL_C;cholesterol;HDL_C;LDL_C;cholesterol;HDL_C;LDL_C;cholesterol;HDL_C;LDL_C;cholesterol;HDL_C;LDL_C;cholesterol;HDL_C;LDL_C;cholesterol;HDL_C;LDL_C;cholesterol;HDL_C;LDL_C;cholesterol;HDL_C;LDL_C;cholesterol;HDL_C;LDL_C;cholesterol;HDL_C;LDL_C;cholesterol;HDL_C;cholesterol;HDL_C;cholesterol;HDL_C;cholesterol;HDL_C;cholesterol;HDL_C;cholesterol;HDL_C;cholesterol;HDL_C;cholesterol;HDL_C;cholesterol;HDL_C;cholesterol;HDL_C;	UKBB;UKBB;UKBB;UKBB;UKBB;UKBB;UKBB;UKBB;UKBB;UKBB;UKBB;UKBB;UKBB;UKBB;UKBB;UKBB;UKBB;UKBB;UKBB;UKBB;UKBB;UKBB;UKBB;UKBB;UKBB;UKBB;UKBB;UKBB;UKBB;UKBB;UKBB;UKBB;UKBB;UKBB;UKBB;UKBB;UKBB;UKBB;UKBB;UKBB;UKBB;UKBB;UKBB;UKBB;UKBB;UKBB;UKBB;UKBB;UKBB;UKBB;UKBB;UKBB;UKBB;UKBB;UKBB;UKBB;UKBB;UKBB;UKBB;UKBB;UKBB;UKBB;UKBB;UKBB;	18:47196870	rs80175721	47179516;47095862;47095862;47091686;47095862;47091686;47109955;47108656;47108656;47109955;47109955;47196870;47196870;47109955;47113165;47258695;47113165;47136392;47258695;47136392;47196870;47177869;47431496;47464423;47431496;47113165;47177869;46639198;47464423;47136392;47258695;47429022;46639198;47128369;47109955;47429022;47131684;47066204;47552802;47128369;47151206;47348536;47131684;47226644;47200119;47027023;47066204;47552802;47477827;47151206;47226644;47348536;47431496;47200119;47027023;47477827;47566647;47151206;47027023;47494673;47128369;47429022;47177869;47391025;46972438;47464423;47131684;46639198;47560840;47361450;46902576;46972438;	-;-;-;-;-;-;rs77960347;rs41469449;rs41469449;rs77960347;rs77960347;rs80175721;rs80175721;rs77960347;rs117623631;rs4939890;rs117623631;rs11872886;rs4939890;rs11872886;rs80175721;rs12458794;rs17658306;rs1790796;rs17658306;rs117623631;rs12458794;rs833500;rs1790796;rs11872886;rs4939890;rs2298624;rs833500;rs75490727;rs77960347;rs2298624;rs7244158;rs118175831;rs72913861;rs75490727;rs12607340;rs145342185;rs7244158;rs11082774;rs117108801;rs12958032;rs118175831;rs72913861;rs1787287;rs12607340;rs11082774;rs145342185;rs17658306;rs117108801;rs12958032;rs1787287;rs78626055;rs12607340;rs12958032;rs117840724;rs75490727;rs2298624;rs12458794;rs12965607;rs2156498;rs1790796;rs7244158;rs833500;rs12965511;rs17726969;rs76856822;rs2156498;	phospholipid_measurement,_high_density_lipoprotein_cholesterol_measurement;ApoA1;HDL-C;ApoA1;HDL2-C;HDL-C;ApoA1;Total_PG;PC;Apolipoprotein_A;HDL_cholesterol;Apolipoprotein_A;HDL_cholesterol;Cholesterol;Apolipoprotein_A;Apolipoprotein_A;HDL_cholesterol;Apolipoprotein_A;HDL_cholesterol;HDL_cholesterol;Cholesterol;Apolipoprotein_A;Apolipoprotein_A;Apolipoprotein_A;HDL_cholesterol;Cholesterol;HDL_cholesterol;Apolipoprotein_A;HDL_cholesterol;Cholesterol;Cholesterol;Apolipoprotein_A;HDL_cholesterol;Apolipoprotein_A;LDL_cholesterol;HDL_cholesterol;Apolipoprotein_A;Apolipoprotein_A;Apolipoprotein_A;HDL_cholesterol;Apolipoprotein_A;Apolipoprotein_A;HDL_cholesterol;Apolipoprotein_A;Apolipoprotein_A;Apolipoprotein_A;HDL_cholesterol;HDL_cholesterol;Apolipoprotein_A;HDL_cholesterol;HDL_cholesterol;HDL_cholesterol;Cholesterol;HDL_cholesterol;Cholesterol;HDL_cholesterol;Apolipoprotein_A;Cholesterol;HDL_cholesterol;Apolipoprotein_A;Cholesterol;Cholesterol;Cholesterol;Apolipoprotein_A;Apolipoprotein_A;Cholesterol;Cholesterol;Cholesterol;Apolipoprotein_A;Apolipoprotein_A;Apolipoprotein_A;HDL_cholesterol;	Davis_et_al.;Locke_et_al.;Locke_et_al.;Locke_et_al.;Locke_et_al.;Locke_et_al.;Locke_et_al.;Locke_et_al.;Locke_et_al.;Sinnott-Armstrong_et_al.;Sinnott-Armstrong_et_al.;Sinnott-Armstrong_et_al.;Sinnott-Armstrong_et_al.;Sinnott-Armstrong_et_al.;Sinnott-Armstrong_et_al.;Sinnott-Armstrong_et_al.;Sinnott-Armstrong_et_al.;Sinnott-Armstrong_et_al.;Sinnott-Armstrong_et_al.;Sinnott-Armstrong_et_al.;Sinnott-Armstrong_et_al.;Sinnott-Armstrong_et_al.;Sinnott-Armstrong_et_al.;Sinnott-Armstrong_et_al.;Sinnott-Armstrong_et_al.;Sinnott-Armstrong_et_al.;Sinnott-Armstrong_et_al.;Sinnott-Armstrong_et_al.;Sinnott-Armstrong_et_al.;Sinnott-Armstrong_et_al.;Sinnott-Armstrong_et_al.;Sinnott-Armstrong_et_al.;Sinnott-Armstrong_et_al.;Sinnott-Armstrong_et_al.;Sinnott-Armstrong_et_al.;Sinnott-Armstrong_et_al.;Sinnott-Armstrong_et_al.;Sinnott-Armstrong_et_al.;Sinnott-Armstrong_et_al.;Sinnott-Armstrong_et_al.;Sinnott-Armstrong_et_al.;Sinnott-Armstrong_et_al.;Sinnott-Armstrong_et_al.;Sinnott-Armstrong_et_al.;Sinnott-Armstrong_et_al.;Sinnott-Armstrong_et_al.;Sinnott-Armstrong_et_al.;Sinnott-Armstrong_et_al.;Sinnott-Armstrong_et_al.;Sinnott-Armstrong_et_al.;Sinnott-Armstrong_et_al.;Sinnott-Armstrong_et_al.;Sinnott-Armstrong_et_al.;Sinnott-Armstrong_et_al.;Sinnott-Armstrong_et_al.;Sinnott-Armstrong_et_al.;Sinnott-Armstrong_et_al.;Sinnott-Armstrong_et_al.;Sinnott-Armstrong_et_al.;Sinnott-Armstrong_et_al.;Sinnott-Armstrong_et_al.;Sinnott-Armstrong_et_al.;Sinnott-Armstrong_et_al.;Sinnott-Armstrong_et_al.;Sinnott-Armstrong_et_al.;Sinnott-Armstrong_et_al.;Sinnott-Armstrong_et_al.;Sinnott-Armstrong_et_al.;Sinnott-Armstrong_et_al.;Sinnott-Armstrong_et_al.;Sinnott-Armstrong_et_al.;Sinnott-Armstrong_et_al.;
18_2	18	46045976	48472898	IDL-CE	47109955	18:47109955:A:G	rs77960347	a	g	0.9877	-0.157169	0.0198531	2.441e-15	14.61	28	0.9563	No	LIPG	LIPG	Biology	76	ApoA1;DHA;EstC;FAw3;FAw6;FreeC;HDL2-C;HDL3-C;HDL-C;HDL-D;HDL-TG;IDL-C;IDL-CE;IDL-CE_percent;IDL-C_percent;IDL-FC;IDL-L;IDL-P;IDL-PL;IDL-TG_percent;LA;L-HDL-C;L-HDL-CE;L-HDL-FC;L-HDL-L;L-HDL-P;L-HDL-PL;L-HDL-TG;L-LDL-C;L-LDL-FC;L-LDL-L;L-LDL-P;L-LDL-PL;L-VLDL-PL_percent;M-HDL-C;M-HDL-CE;M-HDL-FC;M-HDL-FC_percent;M-HDL-L;M-HDL-P;M-HDL-PL;M-HDL-TG;M-LDL-PL;MUFA;M-VLDL-CE_percent;M-VLDL-C_percent;M-VLDL-TG_percent;PC;PUFA;Serum-C;SFA;S-HDL-FC;S-HDL-L;S-HDL-P;S-HDL-PL;S-LDL-PL;SM;S-VLDL-C_percent;S-VLDL-FC_percent;S-VLDL-TG_percent;TGbyPG;TotCho;TotFA;TotPG;XL-HDL-C;XL-HDL-CE;XL-HDL-CE_percent;XL-HDL-C_percent;XL-HDL-FC;XL-HDL-L;XL-HDL-P;XL-HDL-PL;XL-HDL-PL_percent;XL-HDL-TG;XL-VLDL-PL_percent;XXL-VLDL-PL_percent;	3	region_18_2_locus_2	missense_variant	NA	NA	NA	NA	NA	Phospholipids in medium HDL (Kettunen J 2016);	rs1540037;rs2156552;rs4939884;rs9304381;rs6507937;rs7241918;rs2156552;rs1943977;rs1943973;rs1540037;rs9304381;rs1943973;rs2000825;rs10438978;rs4939884;rs1970696;rs1943973;rs7239867;rs4939884;rs4939884;rs2000825;rs9304381;rs2156552;rs7241918;rs73959582;rs4939884;rs10438978;rs7240405;rs4939884;rs9304381;rs9304381;rs4939884;rs2000825;rs1970696;rs1943973;rs6507937;rs7240405;rs1943973;rs4939883;rs7241918;rs1943977;rs1970696;rs2187375;rs8086351;rs4939883;rs4939883;rs4939884;rs7234218;rs2156552;rs4939884;rs10438978;rs9304381;rs6507939;rs2156552;rs8086351;rs2187375;rs7241918;rs1540037;rs2000825;rs10438978;rs73959582;rs7241918;rs2000825;rs7241918;rs4939883;rs6507939;rs9304381;rs7240405;rs6507937;rs4121823;rs7239867;rs1943973;rs2156552;rs10438978;rs1970696;rs10438978;rs4939884;rs9304381;rs10438978;rs1540037;rs8086351;rs2187375;rs1540037;rs4939883;rs1970696;rs1943973;rs1970696;rs1943977;rs2156552;rs4939884;rs9304381;rs1540037;rs11662691;rs2187375;rs9304381;rs6507939;rs9304381;rs8086351;rs10438978;rs7228085;rs2156552;rs7244334;rs4939883;rs9304381;rs7241918;rs7229377;rs4939884;rs7229377;rs4939883;rs1540037;rs73959582;rs4939883;rs1970696;rs1943977;rs1540037;rs8086351;rs6507937;rs2187375;rs1943973;rs7241918;rs7244326;rs4939883;rs7240405;rs8086351;rs2187375;rs9304381;rs7241918;rs10438978;rs2187375;rs8086351;rs2156552;rs7239867;rs7241918;rs2000825;rs6507937;rs7241918;rs1943977;rs6507939;rs2156552;rs6507938;rs1943977;rs1943977;rs7241918;rs1540037;rs6507937;rs7239867;rs1943973;rs6507937;rs6507939;rs4939881;rs1970696;rs4939883;rs4939883;rs4939884;rs6507937;rs8086351;rs4939883;rs7228085;rs7228085;rs2187375;rs6507939;rs2156552;rs6507938;rs1970696;rs4939884;rs2187375;rs8086351;rs9304381;rs7239867;rs7240405;rs7239867;rs7239867;rs1943977;rs8086351;rs10438978;rs7241918;rs10438978;rs4939883;rs8086351;rs2187375;rs6507939;rs6507939;rs7240405;rs2187375;rs4939884;rs8086351;rs6507937;rs6507937;rs2187375;rs7240405;rs1970696;rs7239867;rs7239867;rs6507937;rs1943973;rs7239867;rs1970696;rs1540037;rs1943977;rs2156552;rs8086351;rs2187375;rs7240405;rs1943973;rs6507938;rs6507937;rs4939884;rs4939883;rs6507939;rs2156552;rs2000825;rs2000825;rs4939883;rs1540037;rs2000825;rs1943977;rs1970696;rs9304381;rs6507939;rs1943973;rs6507939;rs6507939;rs2000825;rs1943977;rs1943973;rs1943973;rs11662691;rs7240405;rs2000825;rs6507939;rs4121823;rs7241918;rs6507939;rs7240405;rs7239867;rs4939883;rs10438978;rs6507938;rs7239867;rs6507939;rs6507937;rs8086351;rs2187375;rs1540037;rs1540037;rs9304381;rs2156552;rs73959582;rs7240405;rs6507937;rs1943973;rs1943977;rs2000825;rs2000825;rs7241918;rs1540037;rs8086351;rs2187375;rs1943977;rs73959582;rs7240405;rs6507939;rs1943977;rs1970696;rs4939884;rs1943973;rs1943973;rs7241918;rs7239867;rs6507937;rs10438978;rs1943973;rs1943973;rs8086351;rs2156552;rs2156552;rs7239867;rs2187375;rs2000825;rs10438978;rs6507939;rs7240405;rs1943977;rs1105654;rs10438978;rs6507939;rs7240405;rs2000825;rs7240405;rs2156552;rs6507939;rs7239867;	Total_lipids_in_large_HDL;ApoA1;Cholesterol_esters_in_large_HDL;Free_cholesterol_in_large_HDL;Free_cholesterol_in_medium_HDL;Concentration_of_medium_HDL_particles;Total_lipids_in_very_large_HDL;Total_cholesterol_in_HDL;Concentration_of_very_large_HDL_particles;Free_cholesterol_in_very_large_HDL;Total_lipids_in_large_HDL;Phospholipids_in_medium_HDL;Total_lipids_in_large_HDL;ApoA1;Total_cholesterol_in_HDL;Free_cholesterol_in_large_HDL;Total_cholesterol_in_HDL;Triglycerides_in_very_large_HDL;Total_lipids_in_large_HDL;Phospholipids_in_medium_HDL;Free_cholesterol_in_medium_HDL;Triglycerides_in_very_large_HDL;Total_cholesterol_in_large_HDL;Total_cholesterol_in_large_HDL;Concentration_of_large_HDL_particles;Total_cholesterol_in_very_large_HDL;Phospholipids_in_large_HDL;ApoA1;Phospholipids_in_large_HDL;Total_cholesterol_in_HDL;Total_cholesterol_in_very_large_HDL;Concentration_of_medium_HDL_particles;ApoA1;Total_lipids_in_large_HDL;HDL_diameter;Triglycerides_in_very_large_HDL;Phospholipids_in_large_HDL;Total_cholesterol_in_very_large_HDL;Total_cholesterol_in_large_HDL;Free_cholesterol_in_medium_HDL;Free_cholesterol_in_medium_HDL;HDL_diameter;Triglycerides_in_very_large_HDL;Triglycerides_in_very_large_HDL;Triglycerides_in_very_large_HDL;ApoA1;HDL_diameter;Triglycerides_in_very_large_HDL;HDL_diameter;Free_cholesterol_in_very_large_HDL;HDL_diameter;Phospholipids_in_large_HDL;Total_cholesterol_in_very_large_HDL;Free_cholesterol_in_very_large_HDL;Total_cholesterol_in_large_HDL;Total_cholesterol_in_large_HDL;Triglycerides_in_very_large_HDL;Free_cholesterol_in_large_HDL;Phospholipids_in_large_HDL;Triglycerides_in_very_large_HDL;ApoA1;Total_cholesterol_in_very_large_HDL;Triglycerides_in_very_large_HDL;ApoA1;Total_cholesterol_in_very_large_HDL;Free_cholesterol_in_very_large_HDL;ApoA1;Triglycerides_in_very_large_HDL;Total_cholesterol_in_large_HDL;HDL_diameter;Total_cholesterol_in_large_HDL;Free_cholesterol_in_very_large_HDL;Cholesterol_esters_in_large_HDL;Free_cholesterol_in_very_large_HDL;Total_cholesterol_in_HDL;Cholesterol_esters_in_very_large_HDL;ApoA1;Phospholipids_in_medium_HDL;Total_lipids_in_very_large_HDL;HDL_diameter;Total_cholesterol_in_very_large_HDL;Total_cholesterol_in_very_large_HDL;Cholesterol_esters_in_very_large_HDL;Cholesterol_esters_in_large_HDL;Triglycerides_in_very_large_HDL;Free_cholesterol_in_large_HDL;Phospholipids_in_large_HDL;Total_cholesterol_in_large_HDL;Concentration_of_large_HDL_particles;Total_lipids_in_very_large_HDL;HDL_diameter;Phospholipids_in_large_HDL;Concentration_of_medium_HDL_particles;Cholesterol_esters_in_large_HDL;Concentration_of_medium_HDL_particles;Concentration_of_large_HDL_particles;Free_cholesterol_in_medium_HDL;Cholesterol_esters_in_large_HDL;Phospholipids_in_medium_HDL;Triglycerides_in_very_large_HDL;Triglycerides_in_very_large_HDL;Triglycerides_in_very_large_HDL;Cholesterol_esters_in_very_large_HDL;Cholesterol_esters_in_very_large_HDL;Cholesterol_esters_in_large_HDL;HDL_diameter;Free_cholesterol_in_medium_HDL;Triglycerides_in_very_large_HDL;HDL_diameter;ApoA1;Triglycerides_in_very_large_HDL;Concentration_of_large_HDL_particles;ApoA1;Cholesterol_esters_in_large_HDL;Total_cholesterol_in_large_HDL;Cholesterol_esters_in_very_large_HDL;Cholesterol_esters_in_large_HDL;Cholesterol_esters_in_very_large_HDL;Concentration_of_large_HDL_particles;Concentration_of_large_HDL_particles;Triglycerides_in_very_large_HDL;Total_lipids_in_very_large_HDL;Total_cholesterol_in_large_HDL;Concentration_of_large_HDL_particles;Concentration_of_large_HDL_particles;Total_lipids_in_very_large_HDL;Total_lipids_in_very_large_HDL;Total_cholesterol_in_large_HDL;Total_lipids_in_very_large_HDL;Total_lipids_in_very_large_HDL;Free_cholesterol_in_large_HDL;Cholesterol_esters_in_large_HDL;Cholesterol_esters_in_very_large_HDL;Total_cholesterol_in_large_HDL;Concentration_of_large_HDL_particles;HDL_diameter;Total_lipids_in_very_large_HDL;Total_cholesterol_in_large_HDL;Total_lipids_in_large_HDL;HDL_diameter;Cholesterol_esters_in_very_large_HDL;Concentration_of_large_HDL_particles;Free_cholesterol_in_large_HDL;Total_cholesterol_in_HDL;Cholesterol_esters_in_very_large_HDL;Concentration_of_large_HDL_particles;Total_cholesterol_in_large_HDL;Total_lipids_in_very_large_HDL;Phospholipids_in_very_large_HDL;Triglycerides_in_very_large_HDL;Cholesterol_esters_in_very_large_HDL;Total_cholesterol_in_HDL;Total_lipids_in_large_HDL;Cholesterol_esters_in_very_large_HDL;HDL_diameter;Concentration_of_medium_HDL_particles;Free_cholesterol_in_large_HDL;Serum_XL-HDL-TG;XL-HDL-TG;Concentration_of_medium_HDL_particles;Total_lipids_in_large_HDL;Total_cholesterol_in_HDL;Phospholipids_in_medium_HDL;Total_lipids_in_very_large_HDL;Triglycerides_in_very_large_HDL;HDL_diameter;HDL_diameter;Total_cholesterol_in_large_HDL;Phospholipids_in_medium_HDL;Phospholipids_in_medium_HDL;Total_lipids_in_very_large_HDL;Cholesterol_esters_in_very_large_HDL;HDL_diameter;Free_cholesterol_in_large_HDL;Cholesterol_esters_in_large_HDL;Total_lipids_in_large_HDL;Concentration_of_large_HDL_particles;Concentration_of_medium_HDL_particles;Phospholipids_in_medium_HDL;Free_cholesterol_in_large_HDL;Free_cholesterol_in_medium_HDL;ApoA1;Concentration_of_large_HDL_particles;Phospholipids_in_medium_HDL;Total_cholesterol_in_large_HDL;Total_lipids_in_large_HDL;Free_cholesterol_in_large_HDL;Phospholipids_in_medium_HDL;Total_lipids_in_large_HDL;Cholesterol_esters_in_large_HDL;Total_cholesterol_in_large_HDL;HDL_diameter;Free_cholesterol_in_large_HDL;Concentration_of_medium_HDL_particles;Free_cholesterol_in_medium_HDL;Concentration_of_medium_HDL_particles;Cholesterol_esters_in_large_HDL;Phospholipids_in_medium_HDL;Free_cholesterol_in_large_HDL;Concentration_of_medium_HDL_particles;ApoA1;ApoA1;Concentration_of_medium_HDL_particles;Total_lipids_in_large_HDL;ApoA1;Total_lipids_in_large_HDL;Concentration_of_large_HDL_particles;Phospholipids_in_medium_HDL;Cholesterol_esters_in_large_HDL;Phospholipids_in_large_HDL;Cholesterol_esters_in_large_HDL;Total_lipids_in_very_large_HDL;Free_cholesterol_in_medium_HDL;Concentration_of_large_HDL_particles;Cholesterol_esters_in_very_large_HDL;Total_lipids_in_large_HDL;Phospholipids_in_medium_HDL;Concentration_of_large_HDL_particles;Free_cholesterol_in_large_HDL;ApoA1;Concentration_of_very_large_HDL_particles;Phospholipids_in_large_HDL;Concentration_of_large_HDL_particles;Concentration_of_medium_HDL_particles;Phospholipids_in_very_large_HDL;Cholesterol_esters_in_large_HDL;Phospholipids_in_medium_HDL;Total_lipids_in_very_large_HDL;Phospholipids_in_medium_HDL;Concentration_of_medium_HDL_particles;Triglycerides_in_very_large_HDL;Total_cholesterol_in_HDL;Total_lipids_in_very_large_HDL;Free_cholesterol_in_large_HDL;Total_lipids_in_large_HDL;Phospholipids_in_large_HDL;Free_cholesterol_in_large_HDL;Triglycerides_in_very_large_HDL;Total_cholesterol_in_HDL;Phospholipids_in_medium_HDL;ApoA1;Total_cholesterol_in_HDL;Total_cholesterol_in_HDL;Total_lipids_in_very_large_HDL;Free_cholesterol_in_medium_HDL;Cholesterol_esters_in_large_HDL;Phospholipids_in_medium_HDL;HDL_diameter;Cholesterol_esters_in_very_large_HDL;Total_cholesterol_in_HDL;Concentration_of_medium_HDL_particles;ApoA1;HDL_diameter;Concentration_of_medium_HDL_particles;Phospholipids_in_large_HDL;Triglycerides_in_very_large_HDL;Phospholipids_in_large_HDL;Phospholipids_in_large_HDL;Phospholipids_in_medium_HDL;Phospholipids_in_large_HDL;HDL_diameter;HDL_diameter;Triglycerides_in_very_large_HDL;Concentration_of_large_HDL_particles;Free_cholesterol_in_large_HDL;Phospholipids_in_large_HDL;Triglycerides_in_very_large_HDL;Phospholipids_in_medium_HDL;Free_cholesterol_in_medium_HDL;Phospholipids_in_large_HDL;Total_lipids_in_large_HDL;Total_lipids_in_very_large_HDL;Cholesterol_esters_in_very_large_HDL;Free_cholesterol_in_medium_HDL;Free_cholesterol_in_medium_HDL;Total_cholesterol_in_very_large_HDL;ApoA1;Free_cholesterol_in_medium_HDL;Free_cholesterol_in_large_HDL;Total_cholesterol_in_very_large_HDL;Cholesterol_esters_in_very_large_HDL;Total_lipids_in_large_HDL;Phospholipids_in_large_HDL;Triglycerides_in_very_large_HDL;Total_cholesterol_in_HDL;Total_cholesterol_in_HDL;Total_cholesterol_in_HDL;Total_cholesterol_in_HDL;Free_cholesterol_in_medium_HDL;Cholesterol_esters_in_very_large_HDL;Triglycerides_in_very_large_HDL;Phospholipids_in_large_HDL;	18:46578242;18:46578242;18:46578242;18:46617716;18:46617716;18:46617716;18:46618925;18:46618925;18:46633032;18:46633032;18:46633032;18:46637432;18:46637432;18:46637432;18:46652764;18:46652764;18:46652764;18:46657577;18:46657577;18:46657577;18:46684630;18:46684630;18:46684630;18:46754064;18:46754064;18:46754064;18:46888639;18:46888639;18:46888639;18:46939847;18:46939847;18:46939847;18:47049700;18:47049700;18:47049700;18:47066144;18:47066144;18:47066144;18:47106028;18:47106028;18:47106028;18:47109955;18:47109955;18:47109955;18:47149635;18:47149635;18:47169340;18:47169340;18:47196870;18:47196870;18:47245663;18:47245663;18:47253347;18:47253347;18:47267507;18:47267507;18:47267990;18:47267990;18:47277223;18:47277223;18:47294121;18:47294121;18:47360060;18:47360060;	rs74489351;rs74489351;rs74489351;rs75495141;rs75495141;rs75495141;rs76055069;rs76055069;rs560779658;rs560779658;rs560779658;rs117791959;rs117791959;rs117791959;rs117035131;rs117035131;rs117035131;rs77757914;rs77757914;rs77757914;rs116843086;rs116843086;rs116843086;rs79943003;rs79943003;rs79943003;rs192446476;rs192446476;rs192446476;rs532987455;rs532987455;rs532987455;rs76290759;rs76290759;rs76290759;rs80204526;rs80204526;rs80204526;rs149615216;rs149615216;rs149615216;rs77960347;rs77960347;rs77960347;rs7235080;rs7235080;rs118043171;rs118043171;rs80175721;rs80175721;rs535907455;rs535907455;rs139224520;rs139224520;rs140565426;rs140565426;rs141945004;rs141945004;rs118154953;rs118154953;rs118112749;rs118112749;rs78923237;rs78923237;	cholesterol;HDL_C;LDL_C;cholesterol;HDL_C;LDL_C;cholesterol;HDL_C;cholesterol;HDL_C;LDL_C;cholesterol;HDL_C;LDL_C;cholesterol;HDL_C;LDL_C;cholesterol;HDL_C;LDL_C;cholesterol;HDL_C;LDL_C;cholesterol;HDL_C;LDL_C;cholesterol;HDL_C;LDL_C;cholesterol;HDL_C;LDL_C;cholesterol;HDL_C;LDL_C;cholesterol;HDL_C;LDL_C;cholesterol;HDL_C;LDL_C;cholesterol;HDL_C;LDL_C;cholesterol;HDL_C;cholesterol;HDL_C;cholesterol;HDL_C;cholesterol;HDL_C;cholesterol;HDL_C;cholesterol;HDL_C;cholesterol;HDL_C;cholesterol;HDL_C;cholesterol;HDL_C;cholesterol;HDL_C;	UKBB;UKBB;UKBB;UKBB;UKBB;UKBB;UKBB;UKBB;UKBB;UKBB;UKBB;UKBB;UKBB;UKBB;UKBB;UKBB;UKBB;UKBB;UKBB;UKBB;UKBB;UKBB;UKBB;UKBB;UKBB;UKBB;UKBB;UKBB;UKBB;UKBB;UKBB;UKBB;UKBB;UKBB;UKBB;UKBB;UKBB;UKBB;UKBB;UKBB;UKBB;UKBB;UKBB;UKBB;UKBB;UKBB;UKBB;UKBB;UKBB;UKBB;UKBB;UKBB;UKBB;UKBB;UKBB;UKBB;UKBB;UKBB;UKBB;UKBB;UKBB;UKBB;UKBB;UKBB;	18:47196870	rs80175721	47179516;47095862;47095862;47091686;47095862;47091686;47109955;47108656;47108656;47109955;47109955;47196870;47196870;47109955;47113165;47258695;47113165;47136392;47258695;47136392;47196870;47177869;47431496;47464423;47431496;47113165;47177869;46639198;47464423;47136392;47258695;47429022;46639198;47128369;47109955;47429022;47131684;47066204;47552802;47128369;47151206;47348536;47131684;47226644;47200119;47027023;47066204;47552802;47477827;47151206;47226644;47348536;47431496;47200119;47027023;47477827;47566647;47151206;47027023;47494673;47128369;47429022;47177869;47391025;46972438;47464423;47131684;46639198;47560840;47361450;46902576;46972438;	-;-;-;-;-;-;rs77960347;rs41469449;rs41469449;rs77960347;rs77960347;rs80175721;rs80175721;rs77960347;rs117623631;rs4939890;rs117623631;rs11872886;rs4939890;rs11872886;rs80175721;rs12458794;rs17658306;rs1790796;rs17658306;rs117623631;rs12458794;rs833500;rs1790796;rs11872886;rs4939890;rs2298624;rs833500;rs75490727;rs77960347;rs2298624;rs7244158;rs118175831;rs72913861;rs75490727;rs12607340;rs145342185;rs7244158;rs11082774;rs117108801;rs12958032;rs118175831;rs72913861;rs1787287;rs12607340;rs11082774;rs145342185;rs17658306;rs117108801;rs12958032;rs1787287;rs78626055;rs12607340;rs12958032;rs117840724;rs75490727;rs2298624;rs12458794;rs12965607;rs2156498;rs1790796;rs7244158;rs833500;rs12965511;rs17726969;rs76856822;rs2156498;	phospholipid_measurement,_high_density_lipoprotein_cholesterol_measurement;ApoA1;HDL-C;ApoA1;HDL2-C;HDL-C;ApoA1;Total_PG;PC;Apolipoprotein_A;HDL_cholesterol;Apolipoprotein_A;HDL_cholesterol;Cholesterol;Apolipoprotein_A;Apolipoprotein_A;HDL_cholesterol;Apolipoprotein_A;HDL_cholesterol;HDL_cholesterol;Cholesterol;Apolipoprotein_A;Apolipoprotein_A;Apolipoprotein_A;HDL_cholesterol;Cholesterol;HDL_cholesterol;Apolipoprotein_A;HDL_cholesterol;Cholesterol;Cholesterol;Apolipoprotein_A;HDL_cholesterol;Apolipoprotein_A;LDL_cholesterol;HDL_cholesterol;Apolipoprotein_A;Apolipoprotein_A;Apolipoprotein_A;HDL_cholesterol;Apolipoprotein_A;Apolipoprotein_A;HDL_cholesterol;Apolipoprotein_A;Apolipoprotein_A;Apolipoprotein_A;HDL_cholesterol;HDL_cholesterol;Apolipoprotein_A;HDL_cholesterol;HDL_cholesterol;HDL_cholesterol;Cholesterol;HDL_cholesterol;Cholesterol;HDL_cholesterol;Apolipoprotein_A;Cholesterol;HDL_cholesterol;Apolipoprotein_A;Cholesterol;Cholesterol;Cholesterol;Apolipoprotein_A;Apolipoprotein_A;Cholesterol;Cholesterol;Cholesterol;Apolipoprotein_A;Apolipoprotein_A;Apolipoprotein_A;HDL_cholesterol;	Davis_et_al.;Locke_et_al.;Locke_et_al.;Locke_et_al.;Locke_et_al.;Locke_et_al.;Locke_et_al.;Locke_et_al.;Locke_et_al.;Sinnott-Armstrong_et_al.;Sinnott-Armstrong_et_al.;Sinnott-Armstrong_et_al.;Sinnott-Armstrong_et_al.;Sinnott-Armstrong_et_al.;Sinnott-Armstrong_et_al.;Sinnott-Armstrong_et_al.;Sinnott-Armstrong_et_al.;Sinnott-Armstrong_et_al.;Sinnott-Armstrong_et_al.;Sinnott-Armstrong_et_al.;Sinnott-Armstrong_et_al.;Sinnott-Armstrong_et_al.;Sinnott-Armstrong_et_al.;Sinnott-Armstrong_et_al.;Sinnott-Armstrong_et_al.;Sinnott-Armstrong_et_al.;Sinnott-Armstrong_et_al.;Sinnott-Armstrong_et_al.;Sinnott-Armstrong_et_al.;Sinnott-Armstrong_et_al.;Sinnott-Armstrong_et_al.;Sinnott-Armstrong_et_al.;Sinnott-Armstrong_et_al.;Sinnott-Armstrong_et_al.;Sinnott-Armstrong_et_al.;Sinnott-Armstrong_et_al.;Sinnott-Armstrong_et_al.;Sinnott-Armstrong_et_al.;Sinnott-Armstrong_et_al.;Sinnott-Armstrong_et_al.;Sinnott-Armstrong_et_al.;Sinnott-Armstrong_et_al.;Sinnott-Armstrong_et_al.;Sinnott-Armstrong_et_al.;Sinnott-Armstrong_et_al.;Sinnott-Armstrong_et_al.;Sinnott-Armstrong_et_al.;Sinnott-Armstrong_et_al.;Sinnott-Armstrong_et_al.;Sinnott-Armstrong_et_al.;Sinnott-Armstrong_et_al.;Sinnott-Armstrong_et_al.;Sinnott-Armstrong_et_al.;Sinnott-Armstrong_et_al.;Sinnott-Armstrong_et_al.;Sinnott-Armstrong_et_al.;Sinnott-Armstrong_et_al.;Sinnott-Armstrong_et_al.;Sinnott-Armstrong_et_al.;Sinnott-Armstrong_et_al.;Sinnott-Armstrong_et_al.;Sinnott-Armstrong_et_al.;Sinnott-Armstrong_et_al.;Sinnott-Armstrong_et_al.;Sinnott-Armstrong_et_al.;Sinnott-Armstrong_et_al.;Sinnott-Armstrong_et_al.;Sinnott-Armstrong_et_al.;Sinnott-Armstrong_et_al.;Sinnott-Armstrong_et_al.;Sinnott-Armstrong_et_al.;Sinnott-Armstrong_et_al.;
18_2	18	46045976	48472898	IDL-C	47109955	18:47109955:A:G	rs77960347	a	g	0.9877	-0.155448	0.019857	4.941e-15	14.31	28	0.9617	No	LIPG	LIPG	Biology	76	ApoA1;DHA;EstC;FAw3;FAw6;FreeC;HDL2-C;HDL3-C;HDL-C;HDL-D;HDL-TG;IDL-C;IDL-CE;IDL-CE_percent;IDL-C_percent;IDL-FC;IDL-L;IDL-P;IDL-PL;IDL-TG_percent;LA;L-HDL-C;L-HDL-CE;L-HDL-FC;L-HDL-L;L-HDL-P;L-HDL-PL;L-HDL-TG;L-LDL-C;L-LDL-FC;L-LDL-L;L-LDL-P;L-LDL-PL;L-VLDL-PL_percent;M-HDL-C;M-HDL-CE;M-HDL-FC;M-HDL-FC_percent;M-HDL-L;M-HDL-P;M-HDL-PL;M-HDL-TG;M-LDL-PL;MUFA;M-VLDL-CE_percent;M-VLDL-C_percent;M-VLDL-TG_percent;PC;PUFA;Serum-C;SFA;S-HDL-FC;S-HDL-L;S-HDL-P;S-HDL-PL;S-LDL-PL;SM;S-VLDL-C_percent;S-VLDL-FC_percent;S-VLDL-TG_percent;TGbyPG;TotCho;TotFA;TotPG;XL-HDL-C;XL-HDL-CE;XL-HDL-CE_percent;XL-HDL-C_percent;XL-HDL-FC;XL-HDL-L;XL-HDL-P;XL-HDL-PL;XL-HDL-PL_percent;XL-HDL-TG;XL-VLDL-PL_percent;XXL-VLDL-PL_percent;	3	region_18_2_locus_2	missense_variant	NA	NA	NA	NA	NA	Phospholipids in medium HDL (Kettunen J 2016);	rs1540037;rs2156552;rs4939884;rs9304381;rs6507937;rs7241918;rs2156552;rs1943977;rs1943973;rs1540037;rs9304381;rs1943973;rs2000825;rs10438978;rs4939884;rs1970696;rs1943973;rs7239867;rs4939884;rs4939884;rs2000825;rs9304381;rs2156552;rs7241918;rs73959582;rs4939884;rs10438978;rs7240405;rs4939884;rs9304381;rs9304381;rs4939884;rs2000825;rs1970696;rs1943973;rs6507937;rs7240405;rs1943973;rs4939883;rs7241918;rs1943977;rs1970696;rs2187375;rs8086351;rs4939883;rs4939883;rs4939884;rs7234218;rs2156552;rs4939884;rs10438978;rs9304381;rs6507939;rs2156552;rs8086351;rs2187375;rs7241918;rs1540037;rs2000825;rs10438978;rs73959582;rs7241918;rs2000825;rs7241918;rs4939883;rs6507939;rs9304381;rs7240405;rs6507937;rs4121823;rs7239867;rs1943973;rs2156552;rs10438978;rs1970696;rs10438978;rs4939884;rs9304381;rs10438978;rs1540037;rs8086351;rs2187375;rs1540037;rs4939883;rs1970696;rs1943973;rs1970696;rs1943977;rs2156552;rs4939884;rs9304381;rs1540037;rs11662691;rs2187375;rs9304381;rs6507939;rs9304381;rs8086351;rs10438978;rs7228085;rs2156552;rs7244334;rs4939883;rs9304381;rs7241918;rs7229377;rs4939884;rs7229377;rs4939883;rs1540037;rs73959582;rs4939883;rs1970696;rs1943977;rs1540037;rs8086351;rs6507937;rs2187375;rs1943973;rs7241918;rs7244326;rs4939883;rs7240405;rs8086351;rs2187375;rs9304381;rs7241918;rs10438978;rs2187375;rs8086351;rs2156552;rs7239867;rs7241918;rs2000825;rs6507937;rs7241918;rs1943977;rs6507939;rs2156552;rs6507938;rs1943977;rs1943977;rs7241918;rs1540037;rs6507937;rs7239867;rs1943973;rs6507937;rs6507939;rs4939881;rs1970696;rs4939883;rs4939883;rs4939884;rs6507937;rs8086351;rs4939883;rs7228085;rs7228085;rs2187375;rs6507939;rs2156552;rs6507938;rs1970696;rs4939884;rs2187375;rs8086351;rs9304381;rs7239867;rs7240405;rs7239867;rs7239867;rs1943977;rs8086351;rs10438978;rs7241918;rs10438978;rs4939883;rs8086351;rs2187375;rs6507939;rs6507939;rs7240405;rs2187375;rs4939884;rs8086351;rs6507937;rs6507937;rs2187375;rs7240405;rs1970696;rs7239867;rs7239867;rs6507937;rs1943973;rs7239867;rs1970696;rs1540037;rs1943977;rs2156552;rs8086351;rs2187375;rs7240405;rs1943973;rs6507938;rs6507937;rs4939884;rs4939883;rs6507939;rs2156552;rs2000825;rs2000825;rs4939883;rs1540037;rs2000825;rs1943977;rs1970696;rs9304381;rs6507939;rs1943973;rs6507939;rs6507939;rs2000825;rs1943977;rs1943973;rs1943973;rs11662691;rs7240405;rs2000825;rs6507939;rs4121823;rs7241918;rs6507939;rs7240405;rs7239867;rs4939883;rs10438978;rs6507938;rs7239867;rs6507939;rs6507937;rs8086351;rs2187375;rs1540037;rs1540037;rs9304381;rs2156552;rs73959582;rs7240405;rs6507937;rs1943973;rs1943977;rs2000825;rs2000825;rs7241918;rs1540037;rs8086351;rs2187375;rs1943977;rs73959582;rs7240405;rs6507939;rs1943977;rs1970696;rs4939884;rs1943973;rs1943973;rs7241918;rs7239867;rs6507937;rs10438978;rs1943973;rs1943973;rs8086351;rs2156552;rs2156552;rs7239867;rs2187375;rs2000825;rs10438978;rs6507939;rs7240405;rs1943977;rs1105654;rs10438978;rs6507939;rs7240405;rs2000825;rs7240405;rs2156552;rs6507939;rs7239867;	Total_lipids_in_large_HDL;ApoA1;Cholesterol_esters_in_large_HDL;Free_cholesterol_in_large_HDL;Free_cholesterol_in_medium_HDL;Concentration_of_medium_HDL_particles;Total_lipids_in_very_large_HDL;Total_cholesterol_in_HDL;Concentration_of_very_large_HDL_particles;Free_cholesterol_in_very_large_HDL;Total_lipids_in_large_HDL;Phospholipids_in_medium_HDL;Total_lipids_in_large_HDL;ApoA1;Total_cholesterol_in_HDL;Free_cholesterol_in_large_HDL;Total_cholesterol_in_HDL;Triglycerides_in_very_large_HDL;Total_lipids_in_large_HDL;Phospholipids_in_medium_HDL;Free_cholesterol_in_medium_HDL;Triglycerides_in_very_large_HDL;Total_cholesterol_in_large_HDL;Total_cholesterol_in_large_HDL;Concentration_of_large_HDL_particles;Total_cholesterol_in_very_large_HDL;Phospholipids_in_large_HDL;ApoA1;Phospholipids_in_large_HDL;Total_cholesterol_in_HDL;Total_cholesterol_in_very_large_HDL;Concentration_of_medium_HDL_particles;ApoA1;Total_lipids_in_large_HDL;HDL_diameter;Triglycerides_in_very_large_HDL;Phospholipids_in_large_HDL;Total_cholesterol_in_very_large_HDL;Total_cholesterol_in_large_HDL;Free_cholesterol_in_medium_HDL;Free_cholesterol_in_medium_HDL;HDL_diameter;Triglycerides_in_very_large_HDL;Triglycerides_in_very_large_HDL;Triglycerides_in_very_large_HDL;ApoA1;HDL_diameter;Triglycerides_in_very_large_HDL;HDL_diameter;Free_cholesterol_in_very_large_HDL;HDL_diameter;Phospholipids_in_large_HDL;Total_cholesterol_in_very_large_HDL;Free_cholesterol_in_very_large_HDL;Total_cholesterol_in_large_HDL;Total_cholesterol_in_large_HDL;Triglycerides_in_very_large_HDL;Free_cholesterol_in_large_HDL;Phospholipids_in_large_HDL;Triglycerides_in_very_large_HDL;ApoA1;Total_cholesterol_in_very_large_HDL;Triglycerides_in_very_large_HDL;ApoA1;Total_cholesterol_in_very_large_HDL;Free_cholesterol_in_very_large_HDL;ApoA1;Triglycerides_in_very_large_HDL;Total_cholesterol_in_large_HDL;HDL_diameter;Total_cholesterol_in_large_HDL;Free_cholesterol_in_very_large_HDL;Cholesterol_esters_in_large_HDL;Free_cholesterol_in_very_large_HDL;Total_cholesterol_in_HDL;Cholesterol_esters_in_very_large_HDL;ApoA1;Phospholipids_in_medium_HDL;Total_lipids_in_very_large_HDL;HDL_diameter;Total_cholesterol_in_very_large_HDL;Total_cholesterol_in_very_large_HDL;Cholesterol_esters_in_very_large_HDL;Cholesterol_esters_in_large_HDL;Triglycerides_in_very_large_HDL;Free_cholesterol_in_large_HDL;Phospholipids_in_large_HDL;Total_cholesterol_in_large_HDL;Concentration_of_large_HDL_particles;Total_lipids_in_very_large_HDL;HDL_diameter;Phospholipids_in_large_HDL;Concentration_of_medium_HDL_particles;Cholesterol_esters_in_large_HDL;Concentration_of_medium_HDL_particles;Concentration_of_large_HDL_particles;Free_cholesterol_in_medium_HDL;Cholesterol_esters_in_large_HDL;Phospholipids_in_medium_HDL;Triglycerides_in_very_large_HDL;Triglycerides_in_very_large_HDL;Triglycerides_in_very_large_HDL;Cholesterol_esters_in_very_large_HDL;Cholesterol_esters_in_very_large_HDL;Cholesterol_esters_in_large_HDL;HDL_diameter;Free_cholesterol_in_medium_HDL;Triglycerides_in_very_large_HDL;HDL_diameter;ApoA1;Triglycerides_in_very_large_HDL;Concentration_of_large_HDL_particles;ApoA1;Cholesterol_esters_in_large_HDL;Total_cholesterol_in_large_HDL;Cholesterol_esters_in_very_large_HDL;Cholesterol_esters_in_large_HDL;Cholesterol_esters_in_very_large_HDL;Concentration_of_large_HDL_particles;Concentration_of_large_HDL_particles;Triglycerides_in_very_large_HDL;Total_lipids_in_very_large_HDL;Total_cholesterol_in_large_HDL;Concentration_of_large_HDL_particles;Concentration_of_large_HDL_particles;Total_lipids_in_very_large_HDL;Total_lipids_in_very_large_HDL;Total_cholesterol_in_large_HDL;Total_lipids_in_very_large_HDL;Total_lipids_in_very_large_HDL;Free_cholesterol_in_large_HDL;Cholesterol_esters_in_large_HDL;Cholesterol_esters_in_very_large_HDL;Total_cholesterol_in_large_HDL;Concentration_of_large_HDL_particles;HDL_diameter;Total_lipids_in_very_large_HDL;Total_cholesterol_in_large_HDL;Total_lipids_in_large_HDL;HDL_diameter;Cholesterol_esters_in_very_large_HDL;Concentration_of_large_HDL_particles;Free_cholesterol_in_large_HDL;Total_cholesterol_in_HDL;Cholesterol_esters_in_very_large_HDL;Concentration_of_large_HDL_particles;Total_cholesterol_in_large_HDL;Total_lipids_in_very_large_HDL;Phospholipids_in_very_large_HDL;Triglycerides_in_very_large_HDL;Cholesterol_esters_in_very_large_HDL;Total_cholesterol_in_HDL;Total_lipids_in_large_HDL;Cholesterol_esters_in_very_large_HDL;HDL_diameter;Concentration_of_medium_HDL_particles;Free_cholesterol_in_large_HDL;Serum_XL-HDL-TG;XL-HDL-TG;Concentration_of_medium_HDL_particles;Total_lipids_in_large_HDL;Total_cholesterol_in_HDL;Phospholipids_in_medium_HDL;Total_lipids_in_very_large_HDL;Triglycerides_in_very_large_HDL;HDL_diameter;HDL_diameter;Total_cholesterol_in_large_HDL;Phospholipids_in_medium_HDL;Phospholipids_in_medium_HDL;Total_lipids_in_very_large_HDL;Cholesterol_esters_in_very_large_HDL;HDL_diameter;Free_cholesterol_in_large_HDL;Cholesterol_esters_in_large_HDL;Total_lipids_in_large_HDL;Concentration_of_large_HDL_particles;Concentration_of_medium_HDL_particles;Phospholipids_in_medium_HDL;Free_cholesterol_in_large_HDL;Free_cholesterol_in_medium_HDL;ApoA1;Concentration_of_large_HDL_particles;Phospholipids_in_medium_HDL;Total_cholesterol_in_large_HDL;Total_lipids_in_large_HDL;Free_cholesterol_in_large_HDL;Phospholipids_in_medium_HDL;Total_lipids_in_large_HDL;Cholesterol_esters_in_large_HDL;Total_cholesterol_in_large_HDL;HDL_diameter;Free_cholesterol_in_large_HDL;Concentration_of_medium_HDL_particles;Free_cholesterol_in_medium_HDL;Concentration_of_medium_HDL_particles;Cholesterol_esters_in_large_HDL;Phospholipids_in_medium_HDL;Free_cholesterol_in_large_HDL;Concentration_of_medium_HDL_particles;ApoA1;ApoA1;Concentration_of_medium_HDL_particles;Total_lipids_in_large_HDL;ApoA1;Total_lipids_in_large_HDL;Concentration_of_large_HDL_particles;Phospholipids_in_medium_HDL;Cholesterol_esters_in_large_HDL;Phospholipids_in_large_HDL;Cholesterol_esters_in_large_HDL;Total_lipids_in_very_large_HDL;Free_cholesterol_in_medium_HDL;Concentration_of_large_HDL_particles;Cholesterol_esters_in_very_large_HDL;Total_lipids_in_large_HDL;Phospholipids_in_medium_HDL;Concentration_of_large_HDL_particles;Free_cholesterol_in_large_HDL;ApoA1;Concentration_of_very_large_HDL_particles;Phospholipids_in_large_HDL;Concentration_of_large_HDL_particles;Concentration_of_medium_HDL_particles;Phospholipids_in_very_large_HDL;Cholesterol_esters_in_large_HDL;Phospholipids_in_medium_HDL;Total_lipids_in_very_large_HDL;Phospholipids_in_medium_HDL;Concentration_of_medium_HDL_particles;Triglycerides_in_very_large_HDL;Total_cholesterol_in_HDL;Total_lipids_in_very_large_HDL;Free_cholesterol_in_large_HDL;Total_lipids_in_large_HDL;Phospholipids_in_large_HDL;Free_cholesterol_in_large_HDL;Triglycerides_in_very_large_HDL;Total_cholesterol_in_HDL;Phospholipids_in_medium_HDL;ApoA1;Total_cholesterol_in_HDL;Total_cholesterol_in_HDL;Total_lipids_in_very_large_HDL;Free_cholesterol_in_medium_HDL;Cholesterol_esters_in_large_HDL;Phospholipids_in_medium_HDL;HDL_diameter;Cholesterol_esters_in_very_large_HDL;Total_cholesterol_in_HDL;Concentration_of_medium_HDL_particles;ApoA1;HDL_diameter;Concentration_of_medium_HDL_particles;Phospholipids_in_large_HDL;Triglycerides_in_very_large_HDL;Phospholipids_in_large_HDL;Phospholipids_in_large_HDL;Phospholipids_in_medium_HDL;Phospholipids_in_large_HDL;HDL_diameter;HDL_diameter;Triglycerides_in_very_large_HDL;Concentration_of_large_HDL_particles;Free_cholesterol_in_large_HDL;Phospholipids_in_large_HDL;Triglycerides_in_very_large_HDL;Phospholipids_in_medium_HDL;Free_cholesterol_in_medium_HDL;Phospholipids_in_large_HDL;Total_lipids_in_large_HDL;Total_lipids_in_very_large_HDL;Cholesterol_esters_in_very_large_HDL;Free_cholesterol_in_medium_HDL;Free_cholesterol_in_medium_HDL;Total_cholesterol_in_very_large_HDL;ApoA1;Free_cholesterol_in_medium_HDL;Free_cholesterol_in_large_HDL;Total_cholesterol_in_very_large_HDL;Cholesterol_esters_in_very_large_HDL;Total_lipids_in_large_HDL;Phospholipids_in_large_HDL;Triglycerides_in_very_large_HDL;Total_cholesterol_in_HDL;Total_cholesterol_in_HDL;Total_cholesterol_in_HDL;Total_cholesterol_in_HDL;Free_cholesterol_in_medium_HDL;Cholesterol_esters_in_very_large_HDL;Triglycerides_in_very_large_HDL;Phospholipids_in_large_HDL;	18:46578242;18:46578242;18:46578242;18:46617716;18:46617716;18:46617716;18:46618925;18:46618925;18:46633032;18:46633032;18:46633032;18:46637432;18:46637432;18:46637432;18:46652764;18:46652764;18:46652764;18:46657577;18:46657577;18:46657577;18:46684630;18:46684630;18:46684630;18:46754064;18:46754064;18:46754064;18:46888639;18:46888639;18:46888639;18:46939847;18:46939847;18:46939847;18:47049700;18:47049700;18:47049700;18:47066144;18:47066144;18:47066144;18:47106028;18:47106028;18:47106028;18:47109955;18:47109955;18:47109955;18:47149635;18:47149635;18:47169340;18:47169340;18:47196870;18:47196870;18:47245663;18:47245663;18:47253347;18:47253347;18:47267507;18:47267507;18:47267990;18:47267990;18:47277223;18:47277223;18:47294121;18:47294121;18:47360060;18:47360060;	rs74489351;rs74489351;rs74489351;rs75495141;rs75495141;rs75495141;rs76055069;rs76055069;rs560779658;rs560779658;rs560779658;rs117791959;rs117791959;rs117791959;rs117035131;rs117035131;rs117035131;rs77757914;rs77757914;rs77757914;rs116843086;rs116843086;rs116843086;rs79943003;rs79943003;rs79943003;rs192446476;rs192446476;rs192446476;rs532987455;rs532987455;rs532987455;rs76290759;rs76290759;rs76290759;rs80204526;rs80204526;rs80204526;rs149615216;rs149615216;rs149615216;rs77960347;rs77960347;rs77960347;rs7235080;rs7235080;rs118043171;rs118043171;rs80175721;rs80175721;rs535907455;rs535907455;rs139224520;rs139224520;rs140565426;rs140565426;rs141945004;rs141945004;rs118154953;rs118154953;rs118112749;rs118112749;rs78923237;rs78923237;	cholesterol;HDL_C;LDL_C;cholesterol;HDL_C;LDL_C;cholesterol;HDL_C;cholesterol;HDL_C;LDL_C;cholesterol;HDL_C;LDL_C;cholesterol;HDL_C;LDL_C;cholesterol;HDL_C;LDL_C;cholesterol;HDL_C;LDL_C;cholesterol;HDL_C;LDL_C;cholesterol;HDL_C;LDL_C;cholesterol;HDL_C;LDL_C;cholesterol;HDL_C;LDL_C;cholesterol;HDL_C;LDL_C;cholesterol;HDL_C;LDL_C;cholesterol;HDL_C;LDL_C;cholesterol;HDL_C;cholesterol;HDL_C;cholesterol;HDL_C;cholesterol;HDL_C;cholesterol;HDL_C;cholesterol;HDL_C;cholesterol;HDL_C;cholesterol;HDL_C;cholesterol;HDL_C;cholesterol;HDL_C;	UKBB;UKBB;UKBB;UKBB;UKBB;UKBB;UKBB;UKBB;UKBB;UKBB;UKBB;UKBB;UKBB;UKBB;UKBB;UKBB;UKBB;UKBB;UKBB;UKBB;UKBB;UKBB;UKBB;UKBB;UKBB;UKBB;UKBB;UKBB;UKBB;UKBB;UKBB;UKBB;UKBB;UKBB;UKBB;UKBB;UKBB;UKBB;UKBB;UKBB;UKBB;UKBB;UKBB;UKBB;UKBB;UKBB;UKBB;UKBB;UKBB;UKBB;UKBB;UKBB;UKBB;UKBB;UKBB;UKBB;UKBB;UKBB;UKBB;UKBB;UKBB;UKBB;UKBB;UKBB;	18:47196870	rs80175721	47179516;47095862;47095862;47091686;47095862;47091686;47109955;47108656;47108656;47109955;47109955;47196870;47196870;47109955;47113165;47258695;47113165;47136392;47258695;47136392;47196870;47177869;47431496;47464423;47431496;47113165;47177869;46639198;47464423;47136392;47258695;47429022;46639198;47128369;47109955;47429022;47131684;47066204;47552802;47128369;47151206;47348536;47131684;47226644;47200119;47027023;47066204;47552802;47477827;47151206;47226644;47348536;47431496;47200119;47027023;47477827;47566647;47151206;47027023;47494673;47128369;47429022;47177869;47391025;46972438;47464423;47131684;46639198;47560840;47361450;46902576;46972438;	-;-;-;-;-;-;rs77960347;rs41469449;rs41469449;rs77960347;rs77960347;rs80175721;rs80175721;rs77960347;rs117623631;rs4939890;rs117623631;rs11872886;rs4939890;rs11872886;rs80175721;rs12458794;rs17658306;rs1790796;rs17658306;rs117623631;rs12458794;rs833500;rs1790796;rs11872886;rs4939890;rs2298624;rs833500;rs75490727;rs77960347;rs2298624;rs7244158;rs118175831;rs72913861;rs75490727;rs12607340;rs145342185;rs7244158;rs11082774;rs117108801;rs12958032;rs118175831;rs72913861;rs1787287;rs12607340;rs11082774;rs145342185;rs17658306;rs117108801;rs12958032;rs1787287;rs78626055;rs12607340;rs12958032;rs117840724;rs75490727;rs2298624;rs12458794;rs12965607;rs2156498;rs1790796;rs7244158;rs833500;rs12965511;rs17726969;rs76856822;rs2156498;	phospholipid_measurement,_high_density_lipoprotein_cholesterol_measurement;ApoA1;HDL-C;ApoA1;HDL2-C;HDL-C;ApoA1;Total_PG;PC;Apolipoprotein_A;HDL_cholesterol;Apolipoprotein_A;HDL_cholesterol;Cholesterol;Apolipoprotein_A;Apolipoprotein_A;HDL_cholesterol;Apolipoprotein_A;HDL_cholesterol;HDL_cholesterol;Cholesterol;Apolipoprotein_A;Apolipoprotein_A;Apolipoprotein_A;HDL_cholesterol;Cholesterol;HDL_cholesterol;Apolipoprotein_A;HDL_cholesterol;Cholesterol;Cholesterol;Apolipoprotein_A;HDL_cholesterol;Apolipoprotein_A;LDL_cholesterol;HDL_cholesterol;Apolipoprotein_A;Apolipoprotein_A;Apolipoprotein_A;HDL_cholesterol;Apolipoprotein_A;Apolipoprotein_A;HDL_cholesterol;Apolipoprotein_A;Apolipoprotein_A;Apolipoprotein_A;HDL_cholesterol;HDL_cholesterol;Apolipoprotein_A;HDL_cholesterol;HDL_cholesterol;HDL_cholesterol;Cholesterol;HDL_cholesterol;Cholesterol;HDL_cholesterol;Apolipoprotein_A;Cholesterol;HDL_cholesterol;Apolipoprotein_A;Cholesterol;Cholesterol;Cholesterol;Apolipoprotein_A;Apolipoprotein_A;Cholesterol;Cholesterol;Cholesterol;Apolipoprotein_A;Apolipoprotein_A;Apolipoprotein_A;HDL_cholesterol;	Davis_et_al.;Locke_et_al.;Locke_et_al.;Locke_et_al.;Locke_et_al.;Locke_et_al.;Locke_et_al.;Locke_et_al.;Locke_et_al.;Sinnott-Armstrong_et_al.;Sinnott-Armstrong_et_al.;Sinnott-Armstrong_et_al.;Sinnott-Armstrong_et_al.;Sinnott-Armstrong_et_al.;Sinnott-Armstrong_et_al.;Sinnott-Armstrong_et_al.;Sinnott-Armstrong_et_al.;Sinnott-Armstrong_et_al.;Sinnott-Armstrong_et_al.;Sinnott-Armstrong_et_al.;Sinnott-Armstrong_et_al.;Sinnott-Armstrong_et_al.;Sinnott-Armstrong_et_al.;Sinnott-Armstrong_et_al.;Sinnott-Armstrong_et_al.;Sinnott-Armstrong_et_al.;Sinnott-Armstrong_et_al.;Sinnott-Armstrong_et_al.;Sinnott-Armstrong_et_al.;Sinnott-Armstrong_et_al.;Sinnott-Armstrong_et_al.;Sinnott-Armstrong_et_al.;Sinnott-Armstrong_et_al.;Sinnott-Armstrong_et_al.;Sinnott-Armstrong_et_al.;Sinnott-Armstrong_et_al.;Sinnott-Armstrong_et_al.;Sinnott-Armstrong_et_al.;Sinnott-Armstrong_et_al.;Sinnott-Armstrong_et_al.;Sinnott-Armstrong_et_al.;Sinnott-Armstrong_et_al.;Sinnott-Armstrong_et_al.;Sinnott-Armstrong_et_al.;Sinnott-Armstrong_et_al.;Sinnott-Armstrong_et_al.;Sinnott-Armstrong_et_al.;Sinnott-Armstrong_et_al.;Sinnott-Armstrong_et_al.;Sinnott-Armstrong_et_al.;Sinnott-Armstrong_et_al.;Sinnott-Armstrong_et_al.;Sinnott-Armstrong_et_al.;Sinnott-Armstrong_et_al.;Sinnott-Armstrong_et_al.;Sinnott-Armstrong_et_al.;Sinnott-Armstrong_et_al.;Sinnott-Armstrong_et_al.;Sinnott-Armstrong_et_al.;Sinnott-Armstrong_et_al.;Sinnott-Armstrong_et_al.;Sinnott-Armstrong_et_al.;Sinnott-Armstrong_et_al.;Sinnott-Armstrong_et_al.;Sinnott-Armstrong_et_al.;Sinnott-Armstrong_et_al.;Sinnott-Armstrong_et_al.;Sinnott-Armstrong_et_al.;Sinnott-Armstrong_et_al.;Sinnott-Armstrong_et_al.;Sinnott-Armstrong_et_al.;Sinnott-Armstrong_et_al.;
18_2	18	46045976	48472898	S-VLDL-TG_percent	47109955	18:47109955:A:G	rs77960347	a	g	0.9878	0.152017	0.0203482	7.972e-14	13.1	27	0.1778	No	LIPG	LIPG	Biology	76	ApoA1;DHA;EstC;FAw3;FAw6;FreeC;HDL2-C;HDL3-C;HDL-C;HDL-D;HDL-TG;IDL-C;IDL-CE;IDL-CE_percent;IDL-C_percent;IDL-FC;IDL-L;IDL-P;IDL-PL;IDL-TG_percent;LA;L-HDL-C;L-HDL-CE;L-HDL-FC;L-HDL-L;L-HDL-P;L-HDL-PL;L-HDL-TG;L-LDL-C;L-LDL-FC;L-LDL-L;L-LDL-P;L-LDL-PL;L-VLDL-PL_percent;M-HDL-C;M-HDL-CE;M-HDL-FC;M-HDL-FC_percent;M-HDL-L;M-HDL-P;M-HDL-PL;M-HDL-TG;M-LDL-PL;MUFA;M-VLDL-CE_percent;M-VLDL-C_percent;M-VLDL-TG_percent;PC;PUFA;Serum-C;SFA;S-HDL-FC;S-HDL-L;S-HDL-P;S-HDL-PL;S-LDL-PL;SM;S-VLDL-C_percent;S-VLDL-FC_percent;S-VLDL-TG_percent;TGbyPG;TotCho;TotFA;TotPG;XL-HDL-C;XL-HDL-CE;XL-HDL-CE_percent;XL-HDL-C_percent;XL-HDL-FC;XL-HDL-L;XL-HDL-P;XL-HDL-PL;XL-HDL-PL_percent;XL-HDL-TG;XL-VLDL-PL_percent;XXL-VLDL-PL_percent;	3	region_18_2_locus_2	missense_variant	NA	NA	NA	NA	NA	Phospholipids in medium HDL (Kettunen J 2016);	rs1540037;rs2156552;rs4939884;rs9304381;rs6507937;rs7241918;rs2156552;rs1943977;rs1943973;rs1540037;rs9304381;rs1943973;rs2000825;rs10438978;rs4939884;rs1970696;rs1943973;rs7239867;rs4939884;rs4939884;rs2000825;rs9304381;rs2156552;rs7241918;rs73959582;rs4939884;rs10438978;rs7240405;rs4939884;rs9304381;rs9304381;rs4939884;rs2000825;rs1970696;rs1943973;rs6507937;rs7240405;rs1943973;rs4939883;rs7241918;rs1943977;rs1970696;rs2187375;rs8086351;rs4939883;rs4939883;rs4939884;rs7234218;rs2156552;rs4939884;rs10438978;rs9304381;rs6507939;rs2156552;rs8086351;rs2187375;rs7241918;rs1540037;rs2000825;rs10438978;rs73959582;rs7241918;rs2000825;rs7241918;rs4939883;rs6507939;rs9304381;rs7240405;rs6507937;rs4121823;rs7239867;rs1943973;rs2156552;rs10438978;rs1970696;rs10438978;rs4939884;rs9304381;rs10438978;rs1540037;rs8086351;rs2187375;rs1540037;rs4939883;rs1970696;rs1943973;rs1970696;rs1943977;rs2156552;rs4939884;rs9304381;rs1540037;rs11662691;rs2187375;rs9304381;rs6507939;rs9304381;rs8086351;rs10438978;rs7228085;rs2156552;rs7244334;rs4939883;rs9304381;rs7241918;rs7229377;rs4939884;rs7229377;rs4939883;rs1540037;rs73959582;rs4939883;rs1970696;rs1943977;rs1540037;rs8086351;rs6507937;rs2187375;rs1943973;rs7241918;rs7244326;rs4939883;rs7240405;rs8086351;rs2187375;rs9304381;rs7241918;rs10438978;rs2187375;rs8086351;rs2156552;rs7239867;rs7241918;rs2000825;rs6507937;rs7241918;rs1943977;rs6507939;rs2156552;rs6507938;rs1943977;rs1943977;rs7241918;rs1540037;rs6507937;rs7239867;rs1943973;rs6507937;rs6507939;rs4939881;rs1970696;rs4939883;rs4939883;rs4939884;rs6507937;rs8086351;rs4939883;rs7228085;rs7228085;rs2187375;rs6507939;rs2156552;rs6507938;rs1970696;rs4939884;rs2187375;rs8086351;rs9304381;rs7239867;rs7240405;rs7239867;rs7239867;rs1943977;rs8086351;rs10438978;rs7241918;rs10438978;rs4939883;rs8086351;rs2187375;rs6507939;rs6507939;rs7240405;rs2187375;rs4939884;rs8086351;rs6507937;rs6507937;rs2187375;rs7240405;rs1970696;rs7239867;rs7239867;rs6507937;rs1943973;rs7239867;rs1970696;rs1540037;rs1943977;rs2156552;rs8086351;rs2187375;rs7240405;rs1943973;rs6507938;rs6507937;rs4939884;rs4939883;rs6507939;rs2156552;rs2000825;rs2000825;rs4939883;rs1540037;rs2000825;rs1943977;rs1970696;rs9304381;rs6507939;rs1943973;rs6507939;rs6507939;rs2000825;rs1943977;rs1943973;rs1943973;rs11662691;rs7240405;rs2000825;rs6507939;rs4121823;rs7241918;rs6507939;rs7240405;rs7239867;rs4939883;rs10438978;rs6507938;rs7239867;rs6507939;rs6507937;rs8086351;rs2187375;rs1540037;rs1540037;rs9304381;rs2156552;rs73959582;rs7240405;rs6507937;rs1943973;rs1943977;rs2000825;rs2000825;rs7241918;rs1540037;rs8086351;rs2187375;rs1943977;rs73959582;rs7240405;rs6507939;rs1943977;rs1970696;rs4939884;rs1943973;rs1943973;rs7241918;rs7239867;rs6507937;rs10438978;rs1943973;rs1943973;rs8086351;rs2156552;rs2156552;rs7239867;rs2187375;rs2000825;rs10438978;rs6507939;rs7240405;rs1943977;rs1105654;rs10438978;rs6507939;rs7240405;rs2000825;rs7240405;rs2156552;rs6507939;rs7239867;	Total_lipids_in_large_HDL;ApoA1;Cholesterol_esters_in_large_HDL;Free_cholesterol_in_large_HDL;Free_cholesterol_in_medium_HDL;Concentration_of_medium_HDL_particles;Total_lipids_in_very_large_HDL;Total_cholesterol_in_HDL;Concentration_of_very_large_HDL_particles;Free_cholesterol_in_very_large_HDL;Total_lipids_in_large_HDL;Phospholipids_in_medium_HDL;Total_lipids_in_large_HDL;ApoA1;Total_cholesterol_in_HDL;Free_cholesterol_in_large_HDL;Total_cholesterol_in_HDL;Triglycerides_in_very_large_HDL;Total_lipids_in_large_HDL;Phospholipids_in_medium_HDL;Free_cholesterol_in_medium_HDL;Triglycerides_in_very_large_HDL;Total_cholesterol_in_large_HDL;Total_cholesterol_in_large_HDL;Concentration_of_large_HDL_particles;Total_cholesterol_in_very_large_HDL;Phospholipids_in_large_HDL;ApoA1;Phospholipids_in_large_HDL;Total_cholesterol_in_HDL;Total_cholesterol_in_very_large_HDL;Concentration_of_medium_HDL_particles;ApoA1;Total_lipids_in_large_HDL;HDL_diameter;Triglycerides_in_very_large_HDL;Phospholipids_in_large_HDL;Total_cholesterol_in_very_large_HDL;Total_cholesterol_in_large_HDL;Free_cholesterol_in_medium_HDL;Free_cholesterol_in_medium_HDL;HDL_diameter;Triglycerides_in_very_large_HDL;Triglycerides_in_very_large_HDL;Triglycerides_in_very_large_HDL;ApoA1;HDL_diameter;Triglycerides_in_very_large_HDL;HDL_diameter;Free_cholesterol_in_very_large_HDL;HDL_diameter;Phospholipids_in_large_HDL;Total_cholesterol_in_very_large_HDL;Free_cholesterol_in_very_large_HDL;Total_cholesterol_in_large_HDL;Total_cholesterol_in_large_HDL;Triglycerides_in_very_large_HDL;Free_cholesterol_in_large_HDL;Phospholipids_in_large_HDL;Triglycerides_in_very_large_HDL;ApoA1;Total_cholesterol_in_very_large_HDL;Triglycerides_in_very_large_HDL;ApoA1;Total_cholesterol_in_very_large_HDL;Free_cholesterol_in_very_large_HDL;ApoA1;Triglycerides_in_very_large_HDL;Total_cholesterol_in_large_HDL;HDL_diameter;Total_cholesterol_in_large_HDL;Free_cholesterol_in_very_large_HDL;Cholesterol_esters_in_large_HDL;Free_cholesterol_in_very_large_HDL;Total_cholesterol_in_HDL;Cholesterol_esters_in_very_large_HDL;ApoA1;Phospholipids_in_medium_HDL;Total_lipids_in_very_large_HDL;HDL_diameter;Total_cholesterol_in_very_large_HDL;Total_cholesterol_in_very_large_HDL;Cholesterol_esters_in_very_large_HDL;Cholesterol_esters_in_large_HDL;Triglycerides_in_very_large_HDL;Free_cholesterol_in_large_HDL;Phospholipids_in_large_HDL;Total_cholesterol_in_large_HDL;Concentration_of_large_HDL_particles;Total_lipids_in_very_large_HDL;HDL_diameter;Phospholipids_in_large_HDL;Concentration_of_medium_HDL_particles;Cholesterol_esters_in_large_HDL;Concentration_of_medium_HDL_particles;Concentration_of_large_HDL_particles;Free_cholesterol_in_medium_HDL;Cholesterol_esters_in_large_HDL;Phospholipids_in_medium_HDL;Triglycerides_in_very_large_HDL;Triglycerides_in_very_large_HDL;Triglycerides_in_very_large_HDL;Cholesterol_esters_in_very_large_HDL;Cholesterol_esters_in_very_large_HDL;Cholesterol_esters_in_large_HDL;HDL_diameter;Free_cholesterol_in_medium_HDL;Triglycerides_in_very_large_HDL;HDL_diameter;ApoA1;Triglycerides_in_very_large_HDL;Concentration_of_large_HDL_particles;ApoA1;Cholesterol_esters_in_large_HDL;Total_cholesterol_in_large_HDL;Cholesterol_esters_in_very_large_HDL;Cholesterol_esters_in_large_HDL;Cholesterol_esters_in_very_large_HDL;Concentration_of_large_HDL_particles;Concentration_of_large_HDL_particles;Triglycerides_in_very_large_HDL;Total_lipids_in_very_large_HDL;Total_cholesterol_in_large_HDL;Concentration_of_large_HDL_particles;Concentration_of_large_HDL_particles;Total_lipids_in_very_large_HDL;Total_lipids_in_very_large_HDL;Total_cholesterol_in_large_HDL;Total_lipids_in_very_large_HDL;Total_lipids_in_very_large_HDL;Free_cholesterol_in_large_HDL;Cholesterol_esters_in_large_HDL;Cholesterol_esters_in_very_large_HDL;Total_cholesterol_in_large_HDL;Concentration_of_large_HDL_particles;HDL_diameter;Total_lipids_in_very_large_HDL;Total_cholesterol_in_large_HDL;Total_lipids_in_large_HDL;HDL_diameter;Cholesterol_esters_in_very_large_HDL;Concentration_of_large_HDL_particles;Free_cholesterol_in_large_HDL;Total_cholesterol_in_HDL;Cholesterol_esters_in_very_large_HDL;Concentration_of_large_HDL_particles;Total_cholesterol_in_large_HDL;Total_lipids_in_very_large_HDL;Phospholipids_in_very_large_HDL;Triglycerides_in_very_large_HDL;Cholesterol_esters_in_very_large_HDL;Total_cholesterol_in_HDL;Total_lipids_in_large_HDL;Cholesterol_esters_in_very_large_HDL;HDL_diameter;Concentration_of_medium_HDL_particles;Free_cholesterol_in_large_HDL;Serum_XL-HDL-TG;XL-HDL-TG;Concentration_of_medium_HDL_particles;Total_lipids_in_large_HDL;Total_cholesterol_in_HDL;Phospholipids_in_medium_HDL;Total_lipids_in_very_large_HDL;Triglycerides_in_very_large_HDL;HDL_diameter;HDL_diameter;Total_cholesterol_in_large_HDL;Phospholipids_in_medium_HDL;Phospholipids_in_medium_HDL;Total_lipids_in_very_large_HDL;Cholesterol_esters_in_very_large_HDL;HDL_diameter;Free_cholesterol_in_large_HDL;Cholesterol_esters_in_large_HDL;Total_lipids_in_large_HDL;Concentration_of_large_HDL_particles;Concentration_of_medium_HDL_particles;Phospholipids_in_medium_HDL;Free_cholesterol_in_large_HDL;Free_cholesterol_in_medium_HDL;ApoA1;Concentration_of_large_HDL_particles;Phospholipids_in_medium_HDL;Total_cholesterol_in_large_HDL;Total_lipids_in_large_HDL;Free_cholesterol_in_large_HDL;Phospholipids_in_medium_HDL;Total_lipids_in_large_HDL;Cholesterol_esters_in_large_HDL;Total_cholesterol_in_large_HDL;HDL_diameter;Free_cholesterol_in_large_HDL;Concentration_of_medium_HDL_particles;Free_cholesterol_in_medium_HDL;Concentration_of_medium_HDL_particles;Cholesterol_esters_in_large_HDL;Phospholipids_in_medium_HDL;Free_cholesterol_in_large_HDL;Concentration_of_medium_HDL_particles;ApoA1;ApoA1;Concentration_of_medium_HDL_particles;Total_lipids_in_large_HDL;ApoA1;Total_lipids_in_large_HDL;Concentration_of_large_HDL_particles;Phospholipids_in_medium_HDL;Cholesterol_esters_in_large_HDL;Phospholipids_in_large_HDL;Cholesterol_esters_in_large_HDL;Total_lipids_in_very_large_HDL;Free_cholesterol_in_medium_HDL;Concentration_of_large_HDL_particles;Cholesterol_esters_in_very_large_HDL;Total_lipids_in_large_HDL;Phospholipids_in_medium_HDL;Concentration_of_large_HDL_particles;Free_cholesterol_in_large_HDL;ApoA1;Concentration_of_very_large_HDL_particles;Phospholipids_in_large_HDL;Concentration_of_large_HDL_particles;Concentration_of_medium_HDL_particles;Phospholipids_in_very_large_HDL;Cholesterol_esters_in_large_HDL;Phospholipids_in_medium_HDL;Total_lipids_in_very_large_HDL;Phospholipids_in_medium_HDL;Concentration_of_medium_HDL_particles;Triglycerides_in_very_large_HDL;Total_cholesterol_in_HDL;Total_lipids_in_very_large_HDL;Free_cholesterol_in_large_HDL;Total_lipids_in_large_HDL;Phospholipids_in_large_HDL;Free_cholesterol_in_large_HDL;Triglycerides_in_very_large_HDL;Total_cholesterol_in_HDL;Phospholipids_in_medium_HDL;ApoA1;Total_cholesterol_in_HDL;Total_cholesterol_in_HDL;Total_lipids_in_very_large_HDL;Free_cholesterol_in_medium_HDL;Cholesterol_esters_in_large_HDL;Phospholipids_in_medium_HDL;HDL_diameter;Cholesterol_esters_in_very_large_HDL;Total_cholesterol_in_HDL;Concentration_of_medium_HDL_particles;ApoA1;HDL_diameter;Concentration_of_medium_HDL_particles;Phospholipids_in_large_HDL;Triglycerides_in_very_large_HDL;Phospholipids_in_large_HDL;Phospholipids_in_large_HDL;Phospholipids_in_medium_HDL;Phospholipids_in_large_HDL;HDL_diameter;HDL_diameter;Triglycerides_in_very_large_HDL;Concentration_of_large_HDL_particles;Free_cholesterol_in_large_HDL;Phospholipids_in_large_HDL;Triglycerides_in_very_large_HDL;Phospholipids_in_medium_HDL;Free_cholesterol_in_medium_HDL;Phospholipids_in_large_HDL;Total_lipids_in_large_HDL;Total_lipids_in_very_large_HDL;Cholesterol_esters_in_very_large_HDL;Free_cholesterol_in_medium_HDL;Free_cholesterol_in_medium_HDL;Total_cholesterol_in_very_large_HDL;ApoA1;Free_cholesterol_in_medium_HDL;Free_cholesterol_in_large_HDL;Total_cholesterol_in_very_large_HDL;Cholesterol_esters_in_very_large_HDL;Total_lipids_in_large_HDL;Phospholipids_in_large_HDL;Triglycerides_in_very_large_HDL;Total_cholesterol_in_HDL;Total_cholesterol_in_HDL;Total_cholesterol_in_HDL;Total_cholesterol_in_HDL;Free_cholesterol_in_medium_HDL;Cholesterol_esters_in_very_large_HDL;Triglycerides_in_very_large_HDL;Phospholipids_in_large_HDL;	18:46578242;18:46578242;18:46578242;18:46617716;18:46617716;18:46617716;18:46618925;18:46618925;18:46633032;18:46633032;18:46633032;18:46637432;18:46637432;18:46637432;18:46652764;18:46652764;18:46652764;18:46657577;18:46657577;18:46657577;18:46684630;18:46684630;18:46684630;18:46754064;18:46754064;18:46754064;18:46888639;18:46888639;18:46888639;18:46939847;18:46939847;18:46939847;18:47049700;18:47049700;18:47049700;18:47066144;18:47066144;18:47066144;18:47106028;18:47106028;18:47106028;18:47109955;18:47109955;18:47109955;18:47149635;18:47149635;18:47169340;18:47169340;18:47196870;18:47196870;18:47245663;18:47245663;18:47253347;18:47253347;18:47267507;18:47267507;18:47267990;18:47267990;18:47277223;18:47277223;18:47294121;18:47294121;18:47360060;18:47360060;	rs74489351;rs74489351;rs74489351;rs75495141;rs75495141;rs75495141;rs76055069;rs76055069;rs560779658;rs560779658;rs560779658;rs117791959;rs117791959;rs117791959;rs117035131;rs117035131;rs117035131;rs77757914;rs77757914;rs77757914;rs116843086;rs116843086;rs116843086;rs79943003;rs79943003;rs79943003;rs192446476;rs192446476;rs192446476;rs532987455;rs532987455;rs532987455;rs76290759;rs76290759;rs76290759;rs80204526;rs80204526;rs80204526;rs149615216;rs149615216;rs149615216;rs77960347;rs77960347;rs77960347;rs7235080;rs7235080;rs118043171;rs118043171;rs80175721;rs80175721;rs535907455;rs535907455;rs139224520;rs139224520;rs140565426;rs140565426;rs141945004;rs141945004;rs118154953;rs118154953;rs118112749;rs118112749;rs78923237;rs78923237;	cholesterol;HDL_C;LDL_C;cholesterol;HDL_C;LDL_C;cholesterol;HDL_C;cholesterol;HDL_C;LDL_C;cholesterol;HDL_C;LDL_C;cholesterol;HDL_C;LDL_C;cholesterol;HDL_C;LDL_C;cholesterol;HDL_C;LDL_C;cholesterol;HDL_C;LDL_C;cholesterol;HDL_C;LDL_C;cholesterol;HDL_C;LDL_C;cholesterol;HDL_C;LDL_C;cholesterol;HDL_C;LDL_C;cholesterol;HDL_C;LDL_C;cholesterol;HDL_C;LDL_C;cholesterol;HDL_C;cholesterol;HDL_C;cholesterol;HDL_C;cholesterol;HDL_C;cholesterol;HDL_C;cholesterol;HDL_C;cholesterol;HDL_C;cholesterol;HDL_C;cholesterol;HDL_C;cholesterol;HDL_C;	UKBB;UKBB;UKBB;UKBB;UKBB;UKBB;UKBB;UKBB;UKBB;UKBB;UKBB;UKBB;UKBB;UKBB;UKBB;UKBB;UKBB;UKBB;UKBB;UKBB;UKBB;UKBB;UKBB;UKBB;UKBB;UKBB;UKBB;UKBB;UKBB;UKBB;UKBB;UKBB;UKBB;UKBB;UKBB;UKBB;UKBB;UKBB;UKBB;UKBB;UKBB;UKBB;UKBB;UKBB;UKBB;UKBB;UKBB;UKBB;UKBB;UKBB;UKBB;UKBB;UKBB;UKBB;UKBB;UKBB;UKBB;UKBB;UKBB;UKBB;UKBB;UKBB;UKBB;UKBB;	18:47196870	rs80175721	47179516;47095862;47095862;47091686;47095862;47091686;47109955;47108656;47108656;47109955;47109955;47196870;47196870;47109955;47113165;47258695;47113165;47136392;47258695;47136392;47196870;47177869;47431496;47464423;47431496;47113165;47177869;46639198;47464423;47136392;47258695;47429022;46639198;47128369;47109955;47429022;47131684;47066204;47552802;47128369;47151206;47348536;47131684;47226644;47200119;47027023;47066204;47552802;47477827;47151206;47226644;47348536;47431496;47200119;47027023;47477827;47566647;47151206;47027023;47494673;47128369;47429022;47177869;47391025;46972438;47464423;47131684;46639198;47560840;47361450;46902576;46972438;	-;-;-;-;-;-;rs77960347;rs41469449;rs41469449;rs77960347;rs77960347;rs80175721;rs80175721;rs77960347;rs117623631;rs4939890;rs117623631;rs11872886;rs4939890;rs11872886;rs80175721;rs12458794;rs17658306;rs1790796;rs17658306;rs117623631;rs12458794;rs833500;rs1790796;rs11872886;rs4939890;rs2298624;rs833500;rs75490727;rs77960347;rs2298624;rs7244158;rs118175831;rs72913861;rs75490727;rs12607340;rs145342185;rs7244158;rs11082774;rs117108801;rs12958032;rs118175831;rs72913861;rs1787287;rs12607340;rs11082774;rs145342185;rs17658306;rs117108801;rs12958032;rs1787287;rs78626055;rs12607340;rs12958032;rs117840724;rs75490727;rs2298624;rs12458794;rs12965607;rs2156498;rs1790796;rs7244158;rs833500;rs12965511;rs17726969;rs76856822;rs2156498;	phospholipid_measurement,_high_density_lipoprotein_cholesterol_measurement;ApoA1;HDL-C;ApoA1;HDL2-C;HDL-C;ApoA1;Total_PG;PC;Apolipoprotein_A;HDL_cholesterol;Apolipoprotein_A;HDL_cholesterol;Cholesterol;Apolipoprotein_A;Apolipoprotein_A;HDL_cholesterol;Apolipoprotein_A;HDL_cholesterol;HDL_cholesterol;Cholesterol;Apolipoprotein_A;Apolipoprotein_A;Apolipoprotein_A;HDL_cholesterol;Cholesterol;HDL_cholesterol;Apolipoprotein_A;HDL_cholesterol;Cholesterol;Cholesterol;Apolipoprotein_A;HDL_cholesterol;Apolipoprotein_A;LDL_cholesterol;HDL_cholesterol;Apolipoprotein_A;Apolipoprotein_A;Apolipoprotein_A;HDL_cholesterol;Apolipoprotein_A;Apolipoprotein_A;HDL_cholesterol;Apolipoprotein_A;Apolipoprotein_A;Apolipoprotein_A;HDL_cholesterol;HDL_cholesterol;Apolipoprotein_A;HDL_cholesterol;HDL_cholesterol;HDL_cholesterol;Cholesterol;HDL_cholesterol;Cholesterol;HDL_cholesterol;Apolipoprotein_A;Cholesterol;HDL_cholesterol;Apolipoprotein_A;Cholesterol;Cholesterol;Cholesterol;Apolipoprotein_A;Apolipoprotein_A;Cholesterol;Cholesterol;Cholesterol;Apolipoprotein_A;Apolipoprotein_A;Apolipoprotein_A;HDL_cholesterol;	Davis_et_al.;Locke_et_al.;Locke_et_al.;Locke_et_al.;Locke_et_al.;Locke_et_al.;Locke_et_al.;Locke_et_al.;Locke_et_al.;Sinnott-Armstrong_et_al.;Sinnott-Armstrong_et_al.;Sinnott-Armstrong_et_al.;Sinnott-Armstrong_et_al.;Sinnott-Armstrong_et_al.;Sinnott-Armstrong_et_al.;Sinnott-Armstrong_et_al.;Sinnott-Armstrong_et_al.;Sinnott-Armstrong_et_al.;Sinnott-Armstrong_et_al.;Sinnott-Armstrong_et_al.;Sinnott-Armstrong_et_al.;Sinnott-Armstrong_et_al.;Sinnott-Armstrong_et_al.;Sinnott-Armstrong_et_al.;Sinnott-Armstrong_et_al.;Sinnott-Armstrong_et_al.;Sinnott-Armstrong_et_al.;Sinnott-Armstrong_et_al.;Sinnott-Armstrong_et_al.;Sinnott-Armstrong_et_al.;Sinnott-Armstrong_et_al.;Sinnott-Armstrong_et_al.;Sinnott-Armstrong_et_al.;Sinnott-Armstrong_et_al.;Sinnott-Armstrong_et_al.;Sinnott-Armstrong_et_al.;Sinnott-Armstrong_et_al.;Sinnott-Armstrong_et_al.;Sinnott-Armstrong_et_al.;Sinnott-Armstrong_et_al.;Sinnott-Armstrong_et_al.;Sinnott-Armstrong_et_al.;Sinnott-Armstrong_et_al.;Sinnott-Armstrong_et_al.;Sinnott-Armstrong_et_al.;Sinnott-Armstrong_et_al.;Sinnott-Armstrong_et_al.;Sinnott-Armstrong_et_al.;Sinnott-Armstrong_et_al.;Sinnott-Armstrong_et_al.;Sinnott-Armstrong_et_al.;Sinnott-Armstrong_et_al.;Sinnott-Armstrong_et_al.;Sinnott-Armstrong_et_al.;Sinnott-Armstrong_et_al.;Sinnott-Armstrong_et_al.;Sinnott-Armstrong_et_al.;Sinnott-Armstrong_et_al.;Sinnott-Armstrong_et_al.;Sinnott-Armstrong_et_al.;Sinnott-Armstrong_et_al.;Sinnott-Armstrong_et_al.;Sinnott-Armstrong_et_al.;Sinnott-Armstrong_et_al.;Sinnott-Armstrong_et_al.;Sinnott-Armstrong_et_al.;Sinnott-Armstrong_et_al.;Sinnott-Armstrong_et_al.;Sinnott-Armstrong_et_al.;Sinnott-Armstrong_et_al.;Sinnott-Armstrong_et_al.;Sinnott-Armstrong_et_al.;
18_2	18	46045976	48472898	IDL-C_percent	47109955	18:47109955:A:G	rs77960347	a	g	0.9878	-0.142268	0.0194593	2.651e-13	12.58	29	0.4329	No	LIPG	LIPG	Biology	76	ApoA1;DHA;EstC;FAw3;FAw6;FreeC;HDL2-C;HDL3-C;HDL-C;HDL-D;HDL-TG;IDL-C;IDL-CE;IDL-CE_percent;IDL-C_percent;IDL-FC;IDL-L;IDL-P;IDL-PL;IDL-TG_percent;LA;L-HDL-C;L-HDL-CE;L-HDL-FC;L-HDL-L;L-HDL-P;L-HDL-PL;L-HDL-TG;L-LDL-C;L-LDL-FC;L-LDL-L;L-LDL-P;L-LDL-PL;L-VLDL-PL_percent;M-HDL-C;M-HDL-CE;M-HDL-FC;M-HDL-FC_percent;M-HDL-L;M-HDL-P;M-HDL-PL;M-HDL-TG;M-LDL-PL;MUFA;M-VLDL-CE_percent;M-VLDL-C_percent;M-VLDL-TG_percent;PC;PUFA;Serum-C;SFA;S-HDL-FC;S-HDL-L;S-HDL-P;S-HDL-PL;S-LDL-PL;SM;S-VLDL-C_percent;S-VLDL-FC_percent;S-VLDL-TG_percent;TGbyPG;TotCho;TotFA;TotPG;XL-HDL-C;XL-HDL-CE;XL-HDL-CE_percent;XL-HDL-C_percent;XL-HDL-FC;XL-HDL-L;XL-HDL-P;XL-HDL-PL;XL-HDL-PL_percent;XL-HDL-TG;XL-VLDL-PL_percent;XXL-VLDL-PL_percent;	3	region_18_2_locus_2	missense_variant	NA	NA	NA	NA	NA	Phospholipids in medium HDL (Kettunen J 2016);	rs1540037;rs2156552;rs4939884;rs9304381;rs6507937;rs7241918;rs2156552;rs1943977;rs1943973;rs1540037;rs9304381;rs1943973;rs2000825;rs10438978;rs4939884;rs1970696;rs1943973;rs7239867;rs4939884;rs4939884;rs2000825;rs9304381;rs2156552;rs7241918;rs73959582;rs4939884;rs10438978;rs7240405;rs4939884;rs9304381;rs9304381;rs4939884;rs2000825;rs1970696;rs1943973;rs6507937;rs7240405;rs1943973;rs4939883;rs7241918;rs1943977;rs1970696;rs2187375;rs8086351;rs4939883;rs4939883;rs4939884;rs7234218;rs2156552;rs4939884;rs10438978;rs9304381;rs6507939;rs2156552;rs8086351;rs2187375;rs7241918;rs1540037;rs2000825;rs10438978;rs73959582;rs7241918;rs2000825;rs7241918;rs4939883;rs6507939;rs9304381;rs7240405;rs6507937;rs4121823;rs7239867;rs1943973;rs2156552;rs10438978;rs1970696;rs10438978;rs4939884;rs9304381;rs10438978;rs1540037;rs8086351;rs2187375;rs1540037;rs4939883;rs1970696;rs1943973;rs1970696;rs1943977;rs2156552;rs4939884;rs9304381;rs1540037;rs11662691;rs2187375;rs9304381;rs6507939;rs9304381;rs8086351;rs10438978;rs7228085;rs2156552;rs7244334;rs4939883;rs9304381;rs7241918;rs7229377;rs4939884;rs7229377;rs4939883;rs1540037;rs73959582;rs4939883;rs1970696;rs1943977;rs1540037;rs8086351;rs6507937;rs2187375;rs1943973;rs7241918;rs7244326;rs4939883;rs7240405;rs8086351;rs2187375;rs9304381;rs7241918;rs10438978;rs2187375;rs8086351;rs2156552;rs7239867;rs7241918;rs2000825;rs6507937;rs7241918;rs1943977;rs6507939;rs2156552;rs6507938;rs1943977;rs1943977;rs7241918;rs1540037;rs6507937;rs7239867;rs1943973;rs6507937;rs6507939;rs4939881;rs1970696;rs4939883;rs4939883;rs4939884;rs6507937;rs8086351;rs4939883;rs7228085;rs7228085;rs2187375;rs6507939;rs2156552;rs6507938;rs1970696;rs4939884;rs2187375;rs8086351;rs9304381;rs7239867;rs7240405;rs7239867;rs7239867;rs1943977;rs8086351;rs10438978;rs7241918;rs10438978;rs4939883;rs8086351;rs2187375;rs6507939;rs6507939;rs7240405;rs2187375;rs4939884;rs8086351;rs6507937;rs6507937;rs2187375;rs7240405;rs1970696;rs7239867;rs7239867;rs6507937;rs1943973;rs7239867;rs1970696;rs1540037;rs1943977;rs2156552;rs8086351;rs2187375;rs7240405;rs1943973;rs6507938;rs6507937;rs4939884;rs4939883;rs6507939;rs2156552;rs2000825;rs2000825;rs4939883;rs1540037;rs2000825;rs1943977;rs1970696;rs9304381;rs6507939;rs1943973;rs6507939;rs6507939;rs2000825;rs1943977;rs1943973;rs1943973;rs11662691;rs7240405;rs2000825;rs6507939;rs4121823;rs7241918;rs6507939;rs7240405;rs7239867;rs4939883;rs10438978;rs6507938;rs7239867;rs6507939;rs6507937;rs8086351;rs2187375;rs1540037;rs1540037;rs9304381;rs2156552;rs73959582;rs7240405;rs6507937;rs1943973;rs1943977;rs2000825;rs2000825;rs7241918;rs1540037;rs8086351;rs2187375;rs1943977;rs73959582;rs7240405;rs6507939;rs1943977;rs1970696;rs4939884;rs1943973;rs1943973;rs7241918;rs7239867;rs6507937;rs10438978;rs1943973;rs1943973;rs8086351;rs2156552;rs2156552;rs7239867;rs2187375;rs2000825;rs10438978;rs6507939;rs7240405;rs1943977;rs1105654;rs10438978;rs6507939;rs7240405;rs2000825;rs7240405;rs2156552;rs6507939;rs7239867;	Total_lipids_in_large_HDL;ApoA1;Cholesterol_esters_in_large_HDL;Free_cholesterol_in_large_HDL;Free_cholesterol_in_medium_HDL;Concentration_of_medium_HDL_particles;Total_lipids_in_very_large_HDL;Total_cholesterol_in_HDL;Concentration_of_very_large_HDL_particles;Free_cholesterol_in_very_large_HDL;Total_lipids_in_large_HDL;Phospholipids_in_medium_HDL;Total_lipids_in_large_HDL;ApoA1;Total_cholesterol_in_HDL;Free_cholesterol_in_large_HDL;Total_cholesterol_in_HDL;Triglycerides_in_very_large_HDL;Total_lipids_in_large_HDL;Phospholipids_in_medium_HDL;Free_cholesterol_in_medium_HDL;Triglycerides_in_very_large_HDL;Total_cholesterol_in_large_HDL;Total_cholesterol_in_large_HDL;Concentration_of_large_HDL_particles;Total_cholesterol_in_very_large_HDL;Phospholipids_in_large_HDL;ApoA1;Phospholipids_in_large_HDL;Total_cholesterol_in_HDL;Total_cholesterol_in_very_large_HDL;Concentration_of_medium_HDL_particles;ApoA1;Total_lipids_in_large_HDL;HDL_diameter;Triglycerides_in_very_large_HDL;Phospholipids_in_large_HDL;Total_cholesterol_in_very_large_HDL;Total_cholesterol_in_large_HDL;Free_cholesterol_in_medium_HDL;Free_cholesterol_in_medium_HDL;HDL_diameter;Triglycerides_in_very_large_HDL;Triglycerides_in_very_large_HDL;Triglycerides_in_very_large_HDL;ApoA1;HDL_diameter;Triglycerides_in_very_large_HDL;HDL_diameter;Free_cholesterol_in_very_large_HDL;HDL_diameter;Phospholipids_in_large_HDL;Total_cholesterol_in_very_large_HDL;Free_cholesterol_in_very_large_HDL;Total_cholesterol_in_large_HDL;Total_cholesterol_in_large_HDL;Triglycerides_in_very_large_HDL;Free_cholesterol_in_large_HDL;Phospholipids_in_large_HDL;Triglycerides_in_very_large_HDL;ApoA1;Total_cholesterol_in_very_large_HDL;Triglycerides_in_very_large_HDL;ApoA1;Total_cholesterol_in_very_large_HDL;Free_cholesterol_in_very_large_HDL;ApoA1;Triglycerides_in_very_large_HDL;Total_cholesterol_in_large_HDL;HDL_diameter;Total_cholesterol_in_large_HDL;Free_cholesterol_in_very_large_HDL;Cholesterol_esters_in_large_HDL;Free_cholesterol_in_very_large_HDL;Total_cholesterol_in_HDL;Cholesterol_esters_in_very_large_HDL;ApoA1;Phospholipids_in_medium_HDL;Total_lipids_in_very_large_HDL;HDL_diameter;Total_cholesterol_in_very_large_HDL;Total_cholesterol_in_very_large_HDL;Cholesterol_esters_in_very_large_HDL;Cholesterol_esters_in_large_HDL;Triglycerides_in_very_large_HDL;Free_cholesterol_in_large_HDL;Phospholipids_in_large_HDL;Total_cholesterol_in_large_HDL;Concentration_of_large_HDL_particles;Total_lipids_in_very_large_HDL;HDL_diameter;Phospholipids_in_large_HDL;Concentration_of_medium_HDL_particles;Cholesterol_esters_in_large_HDL;Concentration_of_medium_HDL_particles;Concentration_of_large_HDL_particles;Free_cholesterol_in_medium_HDL;Cholesterol_esters_in_large_HDL;Phospholipids_in_medium_HDL;Triglycerides_in_very_large_HDL;Triglycerides_in_very_large_HDL;Triglycerides_in_very_large_HDL;Cholesterol_esters_in_very_large_HDL;Cholesterol_esters_in_very_large_HDL;Cholesterol_esters_in_large_HDL;HDL_diameter;Free_cholesterol_in_medium_HDL;Triglycerides_in_very_large_HDL;HDL_diameter;ApoA1;Triglycerides_in_very_large_HDL;Concentration_of_large_HDL_particles;ApoA1;Cholesterol_esters_in_large_HDL;Total_cholesterol_in_large_HDL;Cholesterol_esters_in_very_large_HDL;Cholesterol_esters_in_large_HDL;Cholesterol_esters_in_very_large_HDL;Concentration_of_large_HDL_particles;Concentration_of_large_HDL_particles;Triglycerides_in_very_large_HDL;Total_lipids_in_very_large_HDL;Total_cholesterol_in_large_HDL;Concentration_of_large_HDL_particles;Concentration_of_large_HDL_particles;Total_lipids_in_very_large_HDL;Total_lipids_in_very_large_HDL;Total_cholesterol_in_large_HDL;Total_lipids_in_very_large_HDL;Total_lipids_in_very_large_HDL;Free_cholesterol_in_large_HDL;Cholesterol_esters_in_large_HDL;Cholesterol_esters_in_very_large_HDL;Total_cholesterol_in_large_HDL;Concentration_of_large_HDL_particles;HDL_diameter;Total_lipids_in_very_large_HDL;Total_cholesterol_in_large_HDL;Total_lipids_in_large_HDL;HDL_diameter;Cholesterol_esters_in_very_large_HDL;Concentration_of_large_HDL_particles;Free_cholesterol_in_large_HDL;Total_cholesterol_in_HDL;Cholesterol_esters_in_very_large_HDL;Concentration_of_large_HDL_particles;Total_cholesterol_in_large_HDL;Total_lipids_in_very_large_HDL;Phospholipids_in_very_large_HDL;Triglycerides_in_very_large_HDL;Cholesterol_esters_in_very_large_HDL;Total_cholesterol_in_HDL;Total_lipids_in_large_HDL;Cholesterol_esters_in_very_large_HDL;HDL_diameter;Concentration_of_medium_HDL_particles;Free_cholesterol_in_large_HDL;Serum_XL-HDL-TG;XL-HDL-TG;Concentration_of_medium_HDL_particles;Total_lipids_in_large_HDL;Total_cholesterol_in_HDL;Phospholipids_in_medium_HDL;Total_lipids_in_very_large_HDL;Triglycerides_in_very_large_HDL;HDL_diameter;HDL_diameter;Total_cholesterol_in_large_HDL;Phospholipids_in_medium_HDL;Phospholipids_in_medium_HDL;Total_lipids_in_very_large_HDL;Cholesterol_esters_in_very_large_HDL;HDL_diameter;Free_cholesterol_in_large_HDL;Cholesterol_esters_in_large_HDL;Total_lipids_in_large_HDL;Concentration_of_large_HDL_particles;Concentration_of_medium_HDL_particles;Phospholipids_in_medium_HDL;Free_cholesterol_in_large_HDL;Free_cholesterol_in_medium_HDL;ApoA1;Concentration_of_large_HDL_particles;Phospholipids_in_medium_HDL;Total_cholesterol_in_large_HDL;Total_lipids_in_large_HDL;Free_cholesterol_in_large_HDL;Phospholipids_in_medium_HDL;Total_lipids_in_large_HDL;Cholesterol_esters_in_large_HDL;Total_cholesterol_in_large_HDL;HDL_diameter;Free_cholesterol_in_large_HDL;Concentration_of_medium_HDL_particles;Free_cholesterol_in_medium_HDL;Concentration_of_medium_HDL_particles;Cholesterol_esters_in_large_HDL;Phospholipids_in_medium_HDL;Free_cholesterol_in_large_HDL;Concentration_of_medium_HDL_particles;ApoA1;ApoA1;Concentration_of_medium_HDL_particles;Total_lipids_in_large_HDL;ApoA1;Total_lipids_in_large_HDL;Concentration_of_large_HDL_particles;Phospholipids_in_medium_HDL;Cholesterol_esters_in_large_HDL;Phospholipids_in_large_HDL;Cholesterol_esters_in_large_HDL;Total_lipids_in_very_large_HDL;Free_cholesterol_in_medium_HDL;Concentration_of_large_HDL_particles;Cholesterol_esters_in_very_large_HDL;Total_lipids_in_large_HDL;Phospholipids_in_medium_HDL;Concentration_of_large_HDL_particles;Free_cholesterol_in_large_HDL;ApoA1;Concentration_of_very_large_HDL_particles;Phospholipids_in_large_HDL;Concentration_of_large_HDL_particles;Concentration_of_medium_HDL_particles;Phospholipids_in_very_large_HDL;Cholesterol_esters_in_large_HDL;Phospholipids_in_medium_HDL;Total_lipids_in_very_large_HDL;Phospholipids_in_medium_HDL;Concentration_of_medium_HDL_particles;Triglycerides_in_very_large_HDL;Total_cholesterol_in_HDL;Total_lipids_in_very_large_HDL;Free_cholesterol_in_large_HDL;Total_lipids_in_large_HDL;Phospholipids_in_large_HDL;Free_cholesterol_in_large_HDL;Triglycerides_in_very_large_HDL;Total_cholesterol_in_HDL;Phospholipids_in_medium_HDL;ApoA1;Total_cholesterol_in_HDL;Total_cholesterol_in_HDL;Total_lipids_in_very_large_HDL;Free_cholesterol_in_medium_HDL;Cholesterol_esters_in_large_HDL;Phospholipids_in_medium_HDL;HDL_diameter;Cholesterol_esters_in_very_large_HDL;Total_cholesterol_in_HDL;Concentration_of_medium_HDL_particles;ApoA1;HDL_diameter;Concentration_of_medium_HDL_particles;Phospholipids_in_large_HDL;Triglycerides_in_very_large_HDL;Phospholipids_in_large_HDL;Phospholipids_in_large_HDL;Phospholipids_in_medium_HDL;Phospholipids_in_large_HDL;HDL_diameter;HDL_diameter;Triglycerides_in_very_large_HDL;Concentration_of_large_HDL_particles;Free_cholesterol_in_large_HDL;Phospholipids_in_large_HDL;Triglycerides_in_very_large_HDL;Phospholipids_in_medium_HDL;Free_cholesterol_in_medium_HDL;Phospholipids_in_large_HDL;Total_lipids_in_large_HDL;Total_lipids_in_very_large_HDL;Cholesterol_esters_in_very_large_HDL;Free_cholesterol_in_medium_HDL;Free_cholesterol_in_medium_HDL;Total_cholesterol_in_very_large_HDL;ApoA1;Free_cholesterol_in_medium_HDL;Free_cholesterol_in_large_HDL;Total_cholesterol_in_very_large_HDL;Cholesterol_esters_in_very_large_HDL;Total_lipids_in_large_HDL;Phospholipids_in_large_HDL;Triglycerides_in_very_large_HDL;Total_cholesterol_in_HDL;Total_cholesterol_in_HDL;Total_cholesterol_in_HDL;Total_cholesterol_in_HDL;Free_cholesterol_in_medium_HDL;Cholesterol_esters_in_very_large_HDL;Triglycerides_in_very_large_HDL;Phospholipids_in_large_HDL;	18:46578242;18:46578242;18:46578242;18:46617716;18:46617716;18:46617716;18:46618925;18:46618925;18:46633032;18:46633032;18:46633032;18:46637432;18:46637432;18:46637432;18:46652764;18:46652764;18:46652764;18:46657577;18:46657577;18:46657577;18:46684630;18:46684630;18:46684630;18:46754064;18:46754064;18:46754064;18:46888639;18:46888639;18:46888639;18:46939847;18:46939847;18:46939847;18:47049700;18:47049700;18:47049700;18:47066144;18:47066144;18:47066144;18:47106028;18:47106028;18:47106028;18:47109955;18:47109955;18:47109955;18:47149635;18:47149635;18:47169340;18:47169340;18:47196870;18:47196870;18:47245663;18:47245663;18:47253347;18:47253347;18:47267507;18:47267507;18:47267990;18:47267990;18:47277223;18:47277223;18:47294121;18:47294121;18:47360060;18:47360060;	rs74489351;rs74489351;rs74489351;rs75495141;rs75495141;rs75495141;rs76055069;rs76055069;rs560779658;rs560779658;rs560779658;rs117791959;rs117791959;rs117791959;rs117035131;rs117035131;rs117035131;rs77757914;rs77757914;rs77757914;rs116843086;rs116843086;rs116843086;rs79943003;rs79943003;rs79943003;rs192446476;rs192446476;rs192446476;rs532987455;rs532987455;rs532987455;rs76290759;rs76290759;rs76290759;rs80204526;rs80204526;rs80204526;rs149615216;rs149615216;rs149615216;rs77960347;rs77960347;rs77960347;rs7235080;rs7235080;rs118043171;rs118043171;rs80175721;rs80175721;rs535907455;rs535907455;rs139224520;rs139224520;rs140565426;rs140565426;rs141945004;rs141945004;rs118154953;rs118154953;rs118112749;rs118112749;rs78923237;rs78923237;	cholesterol;HDL_C;LDL_C;cholesterol;HDL_C;LDL_C;cholesterol;HDL_C;cholesterol;HDL_C;LDL_C;cholesterol;HDL_C;LDL_C;cholesterol;HDL_C;LDL_C;cholesterol;HDL_C;LDL_C;cholesterol;HDL_C;LDL_C;cholesterol;HDL_C;LDL_C;cholesterol;HDL_C;LDL_C;cholesterol;HDL_C;LDL_C;cholesterol;HDL_C;LDL_C;cholesterol;HDL_C;LDL_C;cholesterol;HDL_C;LDL_C;cholesterol;HDL_C;LDL_C;cholesterol;HDL_C;cholesterol;HDL_C;cholesterol;HDL_C;cholesterol;HDL_C;cholesterol;HDL_C;cholesterol;HDL_C;cholesterol;HDL_C;cholesterol;HDL_C;cholesterol;HDL_C;cholesterol;HDL_C;	UKBB;UKBB;UKBB;UKBB;UKBB;UKBB;UKBB;UKBB;UKBB;UKBB;UKBB;UKBB;UKBB;UKBB;UKBB;UKBB;UKBB;UKBB;UKBB;UKBB;UKBB;UKBB;UKBB;UKBB;UKBB;UKBB;UKBB;UKBB;UKBB;UKBB;UKBB;UKBB;UKBB;UKBB;UKBB;UKBB;UKBB;UKBB;UKBB;UKBB;UKBB;UKBB;UKBB;UKBB;UKBB;UKBB;UKBB;UKBB;UKBB;UKBB;UKBB;UKBB;UKBB;UKBB;UKBB;UKBB;UKBB;UKBB;UKBB;UKBB;UKBB;UKBB;UKBB;UKBB;	18:47196870	rs80175721	47179516;47095862;47095862;47091686;47095862;47091686;47109955;47108656;47108656;47109955;47109955;47196870;47196870;47109955;47113165;47258695;47113165;47136392;47258695;47136392;47196870;47177869;47431496;47464423;47431496;47113165;47177869;46639198;47464423;47136392;47258695;47429022;46639198;47128369;47109955;47429022;47131684;47066204;47552802;47128369;47151206;47348536;47131684;47226644;47200119;47027023;47066204;47552802;47477827;47151206;47226644;47348536;47431496;47200119;47027023;47477827;47566647;47151206;47027023;47494673;47128369;47429022;47177869;47391025;46972438;47464423;47131684;46639198;47560840;47361450;46902576;46972438;	-;-;-;-;-;-;rs77960347;rs41469449;rs41469449;rs77960347;rs77960347;rs80175721;rs80175721;rs77960347;rs117623631;rs4939890;rs117623631;rs11872886;rs4939890;rs11872886;rs80175721;rs12458794;rs17658306;rs1790796;rs17658306;rs117623631;rs12458794;rs833500;rs1790796;rs11872886;rs4939890;rs2298624;rs833500;rs75490727;rs77960347;rs2298624;rs7244158;rs118175831;rs72913861;rs75490727;rs12607340;rs145342185;rs7244158;rs11082774;rs117108801;rs12958032;rs118175831;rs72913861;rs1787287;rs12607340;rs11082774;rs145342185;rs17658306;rs117108801;rs12958032;rs1787287;rs78626055;rs12607340;rs12958032;rs117840724;rs75490727;rs2298624;rs12458794;rs12965607;rs2156498;rs1790796;rs7244158;rs833500;rs12965511;rs17726969;rs76856822;rs2156498;	phospholipid_measurement,_high_density_lipoprotein_cholesterol_measurement;ApoA1;HDL-C;ApoA1;HDL2-C;HDL-C;ApoA1;Total_PG;PC;Apolipoprotein_A;HDL_cholesterol;Apolipoprotein_A;HDL_cholesterol;Cholesterol;Apolipoprotein_A;Apolipoprotein_A;HDL_cholesterol;Apolipoprotein_A;HDL_cholesterol;HDL_cholesterol;Cholesterol;Apolipoprotein_A;Apolipoprotein_A;Apolipoprotein_A;HDL_cholesterol;Cholesterol;HDL_cholesterol;Apolipoprotein_A;HDL_cholesterol;Cholesterol;Cholesterol;Apolipoprotein_A;HDL_cholesterol;Apolipoprotein_A;LDL_cholesterol;HDL_cholesterol;Apolipoprotein_A;Apolipoprotein_A;Apolipoprotein_A;HDL_cholesterol;Apolipoprotein_A;Apolipoprotein_A;HDL_cholesterol;Apolipoprotein_A;Apolipoprotein_A;Apolipoprotein_A;HDL_cholesterol;HDL_cholesterol;Apolipoprotein_A;HDL_cholesterol;HDL_cholesterol;HDL_cholesterol;Cholesterol;HDL_cholesterol;Cholesterol;HDL_cholesterol;Apolipoprotein_A;Cholesterol;HDL_cholesterol;Apolipoprotein_A;Cholesterol;Cholesterol;Cholesterol;Apolipoprotein_A;Apolipoprotein_A;Cholesterol;Cholesterol;Cholesterol;Apolipoprotein_A;Apolipoprotein_A;Apolipoprotein_A;HDL_cholesterol;	Davis_et_al.;Locke_et_al.;Locke_et_al.;Locke_et_al.;Locke_et_al.;Locke_et_al.;Locke_et_al.;Locke_et_al.;Locke_et_al.;Sinnott-Armstrong_et_al.;Sinnott-Armstrong_et_al.;Sinnott-Armstrong_et_al.;Sinnott-Armstrong_et_al.;Sinnott-Armstrong_et_al.;Sinnott-Armstrong_et_al.;Sinnott-Armstrong_et_al.;Sinnott-Armstrong_et_al.;Sinnott-Armstrong_et_al.;Sinnott-Armstrong_et_al.;Sinnott-Armstrong_et_al.;Sinnott-Armstrong_et_al.;Sinnott-Armstrong_et_al.;Sinnott-Armstrong_et_al.;Sinnott-Armstrong_et_al.;Sinnott-Armstrong_et_al.;Sinnott-Armstrong_et_al.;Sinnott-Armstrong_et_al.;Sinnott-Armstrong_et_al.;Sinnott-Armstrong_et_al.;Sinnott-Armstrong_et_al.;Sinnott-Armstrong_et_al.;Sinnott-Armstrong_et_al.;Sinnott-Armstrong_et_al.;Sinnott-Armstrong_et_al.;Sinnott-Armstrong_et_al.;Sinnott-Armstrong_et_al.;Sinnott-Armstrong_et_al.;Sinnott-Armstrong_et_al.;Sinnott-Armstrong_et_al.;Sinnott-Armstrong_et_al.;Sinnott-Armstrong_et_al.;Sinnott-Armstrong_et_al.;Sinnott-Armstrong_et_al.;Sinnott-Armstrong_et_al.;Sinnott-Armstrong_et_al.;Sinnott-Armstrong_et_al.;Sinnott-Armstrong_et_al.;Sinnott-Armstrong_et_al.;Sinnott-Armstrong_et_al.;Sinnott-Armstrong_et_al.;Sinnott-Armstrong_et_al.;Sinnott-Armstrong_et_al.;Sinnott-Armstrong_et_al.;Sinnott-Armstrong_et_al.;Sinnott-Armstrong_et_al.;Sinnott-Armstrong_et_al.;Sinnott-Armstrong_et_al.;Sinnott-Armstrong_et_al.;Sinnott-Armstrong_et_al.;Sinnott-Armstrong_et_al.;Sinnott-Armstrong_et_al.;Sinnott-Armstrong_et_al.;Sinnott-Armstrong_et_al.;Sinnott-Armstrong_et_al.;Sinnott-Armstrong_et_al.;Sinnott-Armstrong_et_al.;Sinnott-Armstrong_et_al.;Sinnott-Armstrong_et_al.;Sinnott-Armstrong_et_al.;Sinnott-Armstrong_et_al.;Sinnott-Armstrong_et_al.;Sinnott-Armstrong_et_al.;
18_2	18	46045976	48472898	IDL-FC	47109955	18:47109955:A:G	rs77960347	a	g	0.9878	-0.142667	0.0196856	4.253e-13	12.37	29	0.9468	No	LIPG	LIPG	Biology	76	ApoA1;DHA;EstC;FAw3;FAw6;FreeC;HDL2-C;HDL3-C;HDL-C;HDL-D;HDL-TG;IDL-C;IDL-CE;IDL-CE_percent;IDL-C_percent;IDL-FC;IDL-L;IDL-P;IDL-PL;IDL-TG_percent;LA;L-HDL-C;L-HDL-CE;L-HDL-FC;L-HDL-L;L-HDL-P;L-HDL-PL;L-HDL-TG;L-LDL-C;L-LDL-FC;L-LDL-L;L-LDL-P;L-LDL-PL;L-VLDL-PL_percent;M-HDL-C;M-HDL-CE;M-HDL-FC;M-HDL-FC_percent;M-HDL-L;M-HDL-P;M-HDL-PL;M-HDL-TG;M-LDL-PL;MUFA;M-VLDL-CE_percent;M-VLDL-C_percent;M-VLDL-TG_percent;PC;PUFA;Serum-C;SFA;S-HDL-FC;S-HDL-L;S-HDL-P;S-HDL-PL;S-LDL-PL;SM;S-VLDL-C_percent;S-VLDL-FC_percent;S-VLDL-TG_percent;TGbyPG;TotCho;TotFA;TotPG;XL-HDL-C;XL-HDL-CE;XL-HDL-CE_percent;XL-HDL-C_percent;XL-HDL-FC;XL-HDL-L;XL-HDL-P;XL-HDL-PL;XL-HDL-PL_percent;XL-HDL-TG;XL-VLDL-PL_percent;XXL-VLDL-PL_percent;	3	region_18_2_locus_2	missense_variant	NA	NA	NA	NA	NA	Phospholipids in medium HDL (Kettunen J 2016);	rs1540037;rs2156552;rs4939884;rs9304381;rs6507937;rs7241918;rs2156552;rs1943977;rs1943973;rs1540037;rs9304381;rs1943973;rs2000825;rs10438978;rs4939884;rs1970696;rs1943973;rs7239867;rs4939884;rs4939884;rs2000825;rs9304381;rs2156552;rs7241918;rs73959582;rs4939884;rs10438978;rs7240405;rs4939884;rs9304381;rs9304381;rs4939884;rs2000825;rs1970696;rs1943973;rs6507937;rs7240405;rs1943973;rs4939883;rs7241918;rs1943977;rs1970696;rs2187375;rs8086351;rs4939883;rs4939883;rs4939884;rs7234218;rs2156552;rs4939884;rs10438978;rs9304381;rs6507939;rs2156552;rs8086351;rs2187375;rs7241918;rs1540037;rs2000825;rs10438978;rs73959582;rs7241918;rs2000825;rs7241918;rs4939883;rs6507939;rs9304381;rs7240405;rs6507937;rs4121823;rs7239867;rs1943973;rs2156552;rs10438978;rs1970696;rs10438978;rs4939884;rs9304381;rs10438978;rs1540037;rs8086351;rs2187375;rs1540037;rs4939883;rs1970696;rs1943973;rs1970696;rs1943977;rs2156552;rs4939884;rs9304381;rs1540037;rs11662691;rs2187375;rs9304381;rs6507939;rs9304381;rs8086351;rs10438978;rs7228085;rs2156552;rs7244334;rs4939883;rs9304381;rs7241918;rs7229377;rs4939884;rs7229377;rs4939883;rs1540037;rs73959582;rs4939883;rs1970696;rs1943977;rs1540037;rs8086351;rs6507937;rs2187375;rs1943973;rs7241918;rs7244326;rs4939883;rs7240405;rs8086351;rs2187375;rs9304381;rs7241918;rs10438978;rs2187375;rs8086351;rs2156552;rs7239867;rs7241918;rs2000825;rs6507937;rs7241918;rs1943977;rs6507939;rs2156552;rs6507938;rs1943977;rs1943977;rs7241918;rs1540037;rs6507937;rs7239867;rs1943973;rs6507937;rs6507939;rs4939881;rs1970696;rs4939883;rs4939883;rs4939884;rs6507937;rs8086351;rs4939883;rs7228085;rs7228085;rs2187375;rs6507939;rs2156552;rs6507938;rs1970696;rs4939884;rs2187375;rs8086351;rs9304381;rs7239867;rs7240405;rs7239867;rs7239867;rs1943977;rs8086351;rs10438978;rs7241918;rs10438978;rs4939883;rs8086351;rs2187375;rs6507939;rs6507939;rs7240405;rs2187375;rs4939884;rs8086351;rs6507937;rs6507937;rs2187375;rs7240405;rs1970696;rs7239867;rs7239867;rs6507937;rs1943973;rs7239867;rs1970696;rs1540037;rs1943977;rs2156552;rs8086351;rs2187375;rs7240405;rs1943973;rs6507938;rs6507937;rs4939884;rs4939883;rs6507939;rs2156552;rs2000825;rs2000825;rs4939883;rs1540037;rs2000825;rs1943977;rs1970696;rs9304381;rs6507939;rs1943973;rs6507939;rs6507939;rs2000825;rs1943977;rs1943973;rs1943973;rs11662691;rs7240405;rs2000825;rs6507939;rs4121823;rs7241918;rs6507939;rs7240405;rs7239867;rs4939883;rs10438978;rs6507938;rs7239867;rs6507939;rs6507937;rs8086351;rs2187375;rs1540037;rs1540037;rs9304381;rs2156552;rs73959582;rs7240405;rs6507937;rs1943973;rs1943977;rs2000825;rs2000825;rs7241918;rs1540037;rs8086351;rs2187375;rs1943977;rs73959582;rs7240405;rs6507939;rs1943977;rs1970696;rs4939884;rs1943973;rs1943973;rs7241918;rs7239867;rs6507937;rs10438978;rs1943973;rs1943973;rs8086351;rs2156552;rs2156552;rs7239867;rs2187375;rs2000825;rs10438978;rs6507939;rs7240405;rs1943977;rs1105654;rs10438978;rs6507939;rs7240405;rs2000825;rs7240405;rs2156552;rs6507939;rs7239867;	Total_lipids_in_large_HDL;ApoA1;Cholesterol_esters_in_large_HDL;Free_cholesterol_in_large_HDL;Free_cholesterol_in_medium_HDL;Concentration_of_medium_HDL_particles;Total_lipids_in_very_large_HDL;Total_cholesterol_in_HDL;Concentration_of_very_large_HDL_particles;Free_cholesterol_in_very_large_HDL;Total_lipids_in_large_HDL;Phospholipids_in_medium_HDL;Total_lipids_in_large_HDL;ApoA1;Total_cholesterol_in_HDL;Free_cholesterol_in_large_HDL;Total_cholesterol_in_HDL;Triglycerides_in_very_large_HDL;Total_lipids_in_large_HDL;Phospholipids_in_medium_HDL;Free_cholesterol_in_medium_HDL;Triglycerides_in_very_large_HDL;Total_cholesterol_in_large_HDL;Total_cholesterol_in_large_HDL;Concentration_of_large_HDL_particles;Total_cholesterol_in_very_large_HDL;Phospholipids_in_large_HDL;ApoA1;Phospholipids_in_large_HDL;Total_cholesterol_in_HDL;Total_cholesterol_in_very_large_HDL;Concentration_of_medium_HDL_particles;ApoA1;Total_lipids_in_large_HDL;HDL_diameter;Triglycerides_in_very_large_HDL;Phospholipids_in_large_HDL;Total_cholesterol_in_very_large_HDL;Total_cholesterol_in_large_HDL;Free_cholesterol_in_medium_HDL;Free_cholesterol_in_medium_HDL;HDL_diameter;Triglycerides_in_very_large_HDL;Triglycerides_in_very_large_HDL;Triglycerides_in_very_large_HDL;ApoA1;HDL_diameter;Triglycerides_in_very_large_HDL;HDL_diameter;Free_cholesterol_in_very_large_HDL;HDL_diameter;Phospholipids_in_large_HDL;Total_cholesterol_in_very_large_HDL;Free_cholesterol_in_very_large_HDL;Total_cholesterol_in_large_HDL;Total_cholesterol_in_large_HDL;Triglycerides_in_very_large_HDL;Free_cholesterol_in_large_HDL;Phospholipids_in_large_HDL;Triglycerides_in_very_large_HDL;ApoA1;Total_cholesterol_in_very_large_HDL;Triglycerides_in_very_large_HDL;ApoA1;Total_cholesterol_in_very_large_HDL;Free_cholesterol_in_very_large_HDL;ApoA1;Triglycerides_in_very_large_HDL;Total_cholesterol_in_large_HDL;HDL_diameter;Total_cholesterol_in_large_HDL;Free_cholesterol_in_very_large_HDL;Cholesterol_esters_in_large_HDL;Free_cholesterol_in_very_large_HDL;Total_cholesterol_in_HDL;Cholesterol_esters_in_very_large_HDL;ApoA1;Phospholipids_in_medium_HDL;Total_lipids_in_very_large_HDL;HDL_diameter;Total_cholesterol_in_very_large_HDL;Total_cholesterol_in_very_large_HDL;Cholesterol_esters_in_very_large_HDL;Cholesterol_esters_in_large_HDL;Triglycerides_in_very_large_HDL;Free_cholesterol_in_large_HDL;Phospholipids_in_large_HDL;Total_cholesterol_in_large_HDL;Concentration_of_large_HDL_particles;Total_lipids_in_very_large_HDL;HDL_diameter;Phospholipids_in_large_HDL;Concentration_of_medium_HDL_particles;Cholesterol_esters_in_large_HDL;Concentration_of_medium_HDL_particles;Concentration_of_large_HDL_particles;Free_cholesterol_in_medium_HDL;Cholesterol_esters_in_large_HDL;Phospholipids_in_medium_HDL;Triglycerides_in_very_large_HDL;Triglycerides_in_very_large_HDL;Triglycerides_in_very_large_HDL;Cholesterol_esters_in_very_large_HDL;Cholesterol_esters_in_very_large_HDL;Cholesterol_esters_in_large_HDL;HDL_diameter;Free_cholesterol_in_medium_HDL;Triglycerides_in_very_large_HDL;HDL_diameter;ApoA1;Triglycerides_in_very_large_HDL;Concentration_of_large_HDL_particles;ApoA1;Cholesterol_esters_in_large_HDL;Total_cholesterol_in_large_HDL;Cholesterol_esters_in_very_large_HDL;Cholesterol_esters_in_large_HDL;Cholesterol_esters_in_very_large_HDL;Concentration_of_large_HDL_particles;Concentration_of_large_HDL_particles;Triglycerides_in_very_large_HDL;Total_lipids_in_very_large_HDL;Total_cholesterol_in_large_HDL;Concentration_of_large_HDL_particles;Concentration_of_large_HDL_particles;Total_lipids_in_very_large_HDL;Total_lipids_in_very_large_HDL;Total_cholesterol_in_large_HDL;Total_lipids_in_very_large_HDL;Total_lipids_in_very_large_HDL;Free_cholesterol_in_large_HDL;Cholesterol_esters_in_large_HDL;Cholesterol_esters_in_very_large_HDL;Total_cholesterol_in_large_HDL;Concentration_of_large_HDL_particles;HDL_diameter;Total_lipids_in_very_large_HDL;Total_cholesterol_in_large_HDL;Total_lipids_in_large_HDL;HDL_diameter;Cholesterol_esters_in_very_large_HDL;Concentration_of_large_HDL_particles;Free_cholesterol_in_large_HDL;Total_cholesterol_in_HDL;Cholesterol_esters_in_very_large_HDL;Concentration_of_large_HDL_particles;Total_cholesterol_in_large_HDL;Total_lipids_in_very_large_HDL;Phospholipids_in_very_large_HDL;Triglycerides_in_very_large_HDL;Cholesterol_esters_in_very_large_HDL;Total_cholesterol_in_HDL;Total_lipids_in_large_HDL;Cholesterol_esters_in_very_large_HDL;HDL_diameter;Concentration_of_medium_HDL_particles;Free_cholesterol_in_large_HDL;Serum_XL-HDL-TG;XL-HDL-TG;Concentration_of_medium_HDL_particles;Total_lipids_in_large_HDL;Total_cholesterol_in_HDL;Phospholipids_in_medium_HDL;Total_lipids_in_very_large_HDL;Triglycerides_in_very_large_HDL;HDL_diameter;HDL_diameter;Total_cholesterol_in_large_HDL;Phospholipids_in_medium_HDL;Phospholipids_in_medium_HDL;Total_lipids_in_very_large_HDL;Cholesterol_esters_in_very_large_HDL;HDL_diameter;Free_cholesterol_in_large_HDL;Cholesterol_esters_in_large_HDL;Total_lipids_in_large_HDL;Concentration_of_large_HDL_particles;Concentration_of_medium_HDL_particles;Phospholipids_in_medium_HDL;Free_cholesterol_in_large_HDL;Free_cholesterol_in_medium_HDL;ApoA1;Concentration_of_large_HDL_particles;Phospholipids_in_medium_HDL;Total_cholesterol_in_large_HDL;Total_lipids_in_large_HDL;Free_cholesterol_in_large_HDL;Phospholipids_in_medium_HDL;Total_lipids_in_large_HDL;Cholesterol_esters_in_large_HDL;Total_cholesterol_in_large_HDL;HDL_diameter;Free_cholesterol_in_large_HDL;Concentration_of_medium_HDL_particles;Free_cholesterol_in_medium_HDL;Concentration_of_medium_HDL_particles;Cholesterol_esters_in_large_HDL;Phospholipids_in_medium_HDL;Free_cholesterol_in_large_HDL;Concentration_of_medium_HDL_particles;ApoA1;ApoA1;Concentration_of_medium_HDL_particles;Total_lipids_in_large_HDL;ApoA1;Total_lipids_in_large_HDL;Concentration_of_large_HDL_particles;Phospholipids_in_medium_HDL;Cholesterol_esters_in_large_HDL;Phospholipids_in_large_HDL;Cholesterol_esters_in_large_HDL;Total_lipids_in_very_large_HDL;Free_cholesterol_in_medium_HDL;Concentration_of_large_HDL_particles;Cholesterol_esters_in_very_large_HDL;Total_lipids_in_large_HDL;Phospholipids_in_medium_HDL;Concentration_of_large_HDL_particles;Free_cholesterol_in_large_HDL;ApoA1;Concentration_of_very_large_HDL_particles;Phospholipids_in_large_HDL;Concentration_of_large_HDL_particles;Concentration_of_medium_HDL_particles;Phospholipids_in_very_large_HDL;Cholesterol_esters_in_large_HDL;Phospholipids_in_medium_HDL;Total_lipids_in_very_large_HDL;Phospholipids_in_medium_HDL;Concentration_of_medium_HDL_particles;Triglycerides_in_very_large_HDL;Total_cholesterol_in_HDL;Total_lipids_in_very_large_HDL;Free_cholesterol_in_large_HDL;Total_lipids_in_large_HDL;Phospholipids_in_large_HDL;Free_cholesterol_in_large_HDL;Triglycerides_in_very_large_HDL;Total_cholesterol_in_HDL;Phospholipids_in_medium_HDL;ApoA1;Total_cholesterol_in_HDL;Total_cholesterol_in_HDL;Total_lipids_in_very_large_HDL;Free_cholesterol_in_medium_HDL;Cholesterol_esters_in_large_HDL;Phospholipids_in_medium_HDL;HDL_diameter;Cholesterol_esters_in_very_large_HDL;Total_cholesterol_in_HDL;Concentration_of_medium_HDL_particles;ApoA1;HDL_diameter;Concentration_of_medium_HDL_particles;Phospholipids_in_large_HDL;Triglycerides_in_very_large_HDL;Phospholipids_in_large_HDL;Phospholipids_in_large_HDL;Phospholipids_in_medium_HDL;Phospholipids_in_large_HDL;HDL_diameter;HDL_diameter;Triglycerides_in_very_large_HDL;Concentration_of_large_HDL_particles;Free_cholesterol_in_large_HDL;Phospholipids_in_large_HDL;Triglycerides_in_very_large_HDL;Phospholipids_in_medium_HDL;Free_cholesterol_in_medium_HDL;Phospholipids_in_large_HDL;Total_lipids_in_large_HDL;Total_lipids_in_very_large_HDL;Cholesterol_esters_in_very_large_HDL;Free_cholesterol_in_medium_HDL;Free_cholesterol_in_medium_HDL;Total_cholesterol_in_very_large_HDL;ApoA1;Free_cholesterol_in_medium_HDL;Free_cholesterol_in_large_HDL;Total_cholesterol_in_very_large_HDL;Cholesterol_esters_in_very_large_HDL;Total_lipids_in_large_HDL;Phospholipids_in_large_HDL;Triglycerides_in_very_large_HDL;Total_cholesterol_in_HDL;Total_cholesterol_in_HDL;Total_cholesterol_in_HDL;Total_cholesterol_in_HDL;Free_cholesterol_in_medium_HDL;Cholesterol_esters_in_very_large_HDL;Triglycerides_in_very_large_HDL;Phospholipids_in_large_HDL;	18:46578242;18:46578242;18:46578242;18:46617716;18:46617716;18:46617716;18:46618925;18:46618925;18:46633032;18:46633032;18:46633032;18:46637432;18:46637432;18:46637432;18:46652764;18:46652764;18:46652764;18:46657577;18:46657577;18:46657577;18:46684630;18:46684630;18:46684630;18:46754064;18:46754064;18:46754064;18:46888639;18:46888639;18:46888639;18:46939847;18:46939847;18:46939847;18:47049700;18:47049700;18:47049700;18:47066144;18:47066144;18:47066144;18:47106028;18:47106028;18:47106028;18:47109955;18:47109955;18:47109955;18:47149635;18:47149635;18:47169340;18:47169340;18:47196870;18:47196870;18:47245663;18:47245663;18:47253347;18:47253347;18:47267507;18:47267507;18:47267990;18:47267990;18:47277223;18:47277223;18:47294121;18:47294121;18:47360060;18:47360060;	rs74489351;rs74489351;rs74489351;rs75495141;rs75495141;rs75495141;rs76055069;rs76055069;rs560779658;rs560779658;rs560779658;rs117791959;rs117791959;rs117791959;rs117035131;rs117035131;rs117035131;rs77757914;rs77757914;rs77757914;rs116843086;rs116843086;rs116843086;rs79943003;rs79943003;rs79943003;rs192446476;rs192446476;rs192446476;rs532987455;rs532987455;rs532987455;rs76290759;rs76290759;rs76290759;rs80204526;rs80204526;rs80204526;rs149615216;rs149615216;rs149615216;rs77960347;rs77960347;rs77960347;rs7235080;rs7235080;rs118043171;rs118043171;rs80175721;rs80175721;rs535907455;rs535907455;rs139224520;rs139224520;rs140565426;rs140565426;rs141945004;rs141945004;rs118154953;rs118154953;rs118112749;rs118112749;rs78923237;rs78923237;	cholesterol;HDL_C;LDL_C;cholesterol;HDL_C;LDL_C;cholesterol;HDL_C;cholesterol;HDL_C;LDL_C;cholesterol;HDL_C;LDL_C;cholesterol;HDL_C;LDL_C;cholesterol;HDL_C;LDL_C;cholesterol;HDL_C;LDL_C;cholesterol;HDL_C;LDL_C;cholesterol;HDL_C;LDL_C;cholesterol;HDL_C;LDL_C;cholesterol;HDL_C;LDL_C;cholesterol;HDL_C;LDL_C;cholesterol;HDL_C;LDL_C;cholesterol;HDL_C;LDL_C;cholesterol;HDL_C;cholesterol;HDL_C;cholesterol;HDL_C;cholesterol;HDL_C;cholesterol;HDL_C;cholesterol;HDL_C;cholesterol;HDL_C;cholesterol;HDL_C;cholesterol;HDL_C;cholesterol;HDL_C;	UKBB;UKBB;UKBB;UKBB;UKBB;UKBB;UKBB;UKBB;UKBB;UKBB;UKBB;UKBB;UKBB;UKBB;UKBB;UKBB;UKBB;UKBB;UKBB;UKBB;UKBB;UKBB;UKBB;UKBB;UKBB;UKBB;UKBB;UKBB;UKBB;UKBB;UKBB;UKBB;UKBB;UKBB;UKBB;UKBB;UKBB;UKBB;UKBB;UKBB;UKBB;UKBB;UKBB;UKBB;UKBB;UKBB;UKBB;UKBB;UKBB;UKBB;UKBB;UKBB;UKBB;UKBB;UKBB;UKBB;UKBB;UKBB;UKBB;UKBB;UKBB;UKBB;UKBB;UKBB;	18:47196870	rs80175721	47179516;47095862;47095862;47091686;47095862;47091686;47109955;47108656;47108656;47109955;47109955;47196870;47196870;47109955;47113165;47258695;47113165;47136392;47258695;47136392;47196870;47177869;47431496;47464423;47431496;47113165;47177869;46639198;47464423;47136392;47258695;47429022;46639198;47128369;47109955;47429022;47131684;47066204;47552802;47128369;47151206;47348536;47131684;47226644;47200119;47027023;47066204;47552802;47477827;47151206;47226644;47348536;47431496;47200119;47027023;47477827;47566647;47151206;47027023;47494673;47128369;47429022;47177869;47391025;46972438;47464423;47131684;46639198;47560840;47361450;46902576;46972438;	-;-;-;-;-;-;rs77960347;rs41469449;rs41469449;rs77960347;rs77960347;rs80175721;rs80175721;rs77960347;rs117623631;rs4939890;rs117623631;rs11872886;rs4939890;rs11872886;rs80175721;rs12458794;rs17658306;rs1790796;rs17658306;rs117623631;rs12458794;rs833500;rs1790796;rs11872886;rs4939890;rs2298624;rs833500;rs75490727;rs77960347;rs2298624;rs7244158;rs118175831;rs72913861;rs75490727;rs12607340;rs145342185;rs7244158;rs11082774;rs117108801;rs12958032;rs118175831;rs72913861;rs1787287;rs12607340;rs11082774;rs145342185;rs17658306;rs117108801;rs12958032;rs1787287;rs78626055;rs12607340;rs12958032;rs117840724;rs75490727;rs2298624;rs12458794;rs12965607;rs2156498;rs1790796;rs7244158;rs833500;rs12965511;rs17726969;rs76856822;rs2156498;	phospholipid_measurement,_high_density_lipoprotein_cholesterol_measurement;ApoA1;HDL-C;ApoA1;HDL2-C;HDL-C;ApoA1;Total_PG;PC;Apolipoprotein_A;HDL_cholesterol;Apolipoprotein_A;HDL_cholesterol;Cholesterol;Apolipoprotein_A;Apolipoprotein_A;HDL_cholesterol;Apolipoprotein_A;HDL_cholesterol;HDL_cholesterol;Cholesterol;Apolipoprotein_A;Apolipoprotein_A;Apolipoprotein_A;HDL_cholesterol;Cholesterol;HDL_cholesterol;Apolipoprotein_A;HDL_cholesterol;Cholesterol;Cholesterol;Apolipoprotein_A;HDL_cholesterol;Apolipoprotein_A;LDL_cholesterol;HDL_cholesterol;Apolipoprotein_A;Apolipoprotein_A;Apolipoprotein_A;HDL_cholesterol;Apolipoprotein_A;Apolipoprotein_A;HDL_cholesterol;Apolipoprotein_A;Apolipoprotein_A;Apolipoprotein_A;HDL_cholesterol;HDL_cholesterol;Apolipoprotein_A;HDL_cholesterol;HDL_cholesterol;HDL_cholesterol;Cholesterol;HDL_cholesterol;Cholesterol;HDL_cholesterol;Apolipoprotein_A;Cholesterol;HDL_cholesterol;Apolipoprotein_A;Cholesterol;Cholesterol;Cholesterol;Apolipoprotein_A;Apolipoprotein_A;Cholesterol;Cholesterol;Cholesterol;Apolipoprotein_A;Apolipoprotein_A;Apolipoprotein_A;HDL_cholesterol;	Davis_et_al.;Locke_et_al.;Locke_et_al.;Locke_et_al.;Locke_et_al.;Locke_et_al.;Locke_et_al.;Locke_et_al.;Locke_et_al.;Sinnott-Armstrong_et_al.;Sinnott-Armstrong_et_al.;Sinnott-Armstrong_et_al.;Sinnott-Armstrong_et_al.;Sinnott-Armstrong_et_al.;Sinnott-Armstrong_et_al.;Sinnott-Armstrong_et_al.;Sinnott-Armstrong_et_al.;Sinnott-Armstrong_et_al.;Sinnott-Armstrong_et_al.;Sinnott-Armstrong_et_al.;Sinnott-Armstrong_et_al.;Sinnott-Armstrong_et_al.;Sinnott-Armstrong_et_al.;Sinnott-Armstrong_et_al.;Sinnott-Armstrong_et_al.;Sinnott-Armstrong_et_al.;Sinnott-Armstrong_et_al.;Sinnott-Armstrong_et_al.;Sinnott-Armstrong_et_al.;Sinnott-Armstrong_et_al.;Sinnott-Armstrong_et_al.;Sinnott-Armstrong_et_al.;Sinnott-Armstrong_et_al.;Sinnott-Armstrong_et_al.;Sinnott-Armstrong_et_al.;Sinnott-Armstrong_et_al.;Sinnott-Armstrong_et_al.;Sinnott-Armstrong_et_al.;Sinnott-Armstrong_et_al.;Sinnott-Armstrong_et_al.;Sinnott-Armstrong_et_al.;Sinnott-Armstrong_et_al.;Sinnott-Armstrong_et_al.;Sinnott-Armstrong_et_al.;Sinnott-Armstrong_et_al.;Sinnott-Armstrong_et_al.;Sinnott-Armstrong_et_al.;Sinnott-Armstrong_et_al.;Sinnott-Armstrong_et_al.;Sinnott-Armstrong_et_al.;Sinnott-Armstrong_et_al.;Sinnott-Armstrong_et_al.;Sinnott-Armstrong_et_al.;Sinnott-Armstrong_et_al.;Sinnott-Armstrong_et_al.;Sinnott-Armstrong_et_al.;Sinnott-Armstrong_et_al.;Sinnott-Armstrong_et_al.;Sinnott-Armstrong_et_al.;Sinnott-Armstrong_et_al.;Sinnott-Armstrong_et_al.;Sinnott-Armstrong_et_al.;Sinnott-Armstrong_et_al.;Sinnott-Armstrong_et_al.;Sinnott-Armstrong_et_al.;Sinnott-Armstrong_et_al.;Sinnott-Armstrong_et_al.;Sinnott-Armstrong_et_al.;Sinnott-Armstrong_et_al.;Sinnott-Armstrong_et_al.;Sinnott-Armstrong_et_al.;Sinnott-Armstrong_et_al.;
18_2	18	46045976	48472898	L-LDL-PL	47109955	18:47109955:A:G	rs77960347	a	g	0.9877	-0.143585	0.0198542	4.761e-13	12.32	28	0.94	No	LIPG	LIPG	Biology	76	ApoA1;DHA;EstC;FAw3;FAw6;FreeC;HDL2-C;HDL3-C;HDL-C;HDL-D;HDL-TG;IDL-C;IDL-CE;IDL-CE_percent;IDL-C_percent;IDL-FC;IDL-L;IDL-P;IDL-PL;IDL-TG_percent;LA;L-HDL-C;L-HDL-CE;L-HDL-FC;L-HDL-L;L-HDL-P;L-HDL-PL;L-HDL-TG;L-LDL-C;L-LDL-FC;L-LDL-L;L-LDL-P;L-LDL-PL;L-VLDL-PL_percent;M-HDL-C;M-HDL-CE;M-HDL-FC;M-HDL-FC_percent;M-HDL-L;M-HDL-P;M-HDL-PL;M-HDL-TG;M-LDL-PL;MUFA;M-VLDL-CE_percent;M-VLDL-C_percent;M-VLDL-TG_percent;PC;PUFA;Serum-C;SFA;S-HDL-FC;S-HDL-L;S-HDL-P;S-HDL-PL;S-LDL-PL;SM;S-VLDL-C_percent;S-VLDL-FC_percent;S-VLDL-TG_percent;TGbyPG;TotCho;TotFA;TotPG;XL-HDL-C;XL-HDL-CE;XL-HDL-CE_percent;XL-HDL-C_percent;XL-HDL-FC;XL-HDL-L;XL-HDL-P;XL-HDL-PL;XL-HDL-PL_percent;XL-HDL-TG;XL-VLDL-PL_percent;XXL-VLDL-PL_percent;	3	region_18_2_locus_2	missense_variant	NA	NA	NA	NA	NA	Phospholipids in medium HDL (Kettunen J 2016);	rs1540037;rs2156552;rs4939884;rs9304381;rs6507937;rs7241918;rs2156552;rs1943977;rs1943973;rs1540037;rs9304381;rs1943973;rs2000825;rs10438978;rs4939884;rs1970696;rs1943973;rs7239867;rs4939884;rs4939884;rs2000825;rs9304381;rs2156552;rs7241918;rs73959582;rs4939884;rs10438978;rs7240405;rs4939884;rs9304381;rs9304381;rs4939884;rs2000825;rs1970696;rs1943973;rs6507937;rs7240405;rs1943973;rs4939883;rs7241918;rs1943977;rs1970696;rs2187375;rs8086351;rs4939883;rs4939883;rs4939884;rs7234218;rs2156552;rs4939884;rs10438978;rs9304381;rs6507939;rs2156552;rs8086351;rs2187375;rs7241918;rs1540037;rs2000825;rs10438978;rs73959582;rs7241918;rs2000825;rs7241918;rs4939883;rs6507939;rs9304381;rs7240405;rs6507937;rs4121823;rs7239867;rs1943973;rs2156552;rs10438978;rs1970696;rs10438978;rs4939884;rs9304381;rs10438978;rs1540037;rs8086351;rs2187375;rs1540037;rs4939883;rs1970696;rs1943973;rs1970696;rs1943977;rs2156552;rs4939884;rs9304381;rs1540037;rs11662691;rs2187375;rs9304381;rs6507939;rs9304381;rs8086351;rs10438978;rs7228085;rs2156552;rs7244334;rs4939883;rs9304381;rs7241918;rs7229377;rs4939884;rs7229377;rs4939883;rs1540037;rs73959582;rs4939883;rs1970696;rs1943977;rs1540037;rs8086351;rs6507937;rs2187375;rs1943973;rs7241918;rs7244326;rs4939883;rs7240405;rs8086351;rs2187375;rs9304381;rs7241918;rs10438978;rs2187375;rs8086351;rs2156552;rs7239867;rs7241918;rs2000825;rs6507937;rs7241918;rs1943977;rs6507939;rs2156552;rs6507938;rs1943977;rs1943977;rs7241918;rs1540037;rs6507937;rs7239867;rs1943973;rs6507937;rs6507939;rs4939881;rs1970696;rs4939883;rs4939883;rs4939884;rs6507937;rs8086351;rs4939883;rs7228085;rs7228085;rs2187375;rs6507939;rs2156552;rs6507938;rs1970696;rs4939884;rs2187375;rs8086351;rs9304381;rs7239867;rs7240405;rs7239867;rs7239867;rs1943977;rs8086351;rs10438978;rs7241918;rs10438978;rs4939883;rs8086351;rs2187375;rs6507939;rs6507939;rs7240405;rs2187375;rs4939884;rs8086351;rs6507937;rs6507937;rs2187375;rs7240405;rs1970696;rs7239867;rs7239867;rs6507937;rs1943973;rs7239867;rs1970696;rs1540037;rs1943977;rs2156552;rs8086351;rs2187375;rs7240405;rs1943973;rs6507938;rs6507937;rs4939884;rs4939883;rs6507939;rs2156552;rs2000825;rs2000825;rs4939883;rs1540037;rs2000825;rs1943977;rs1970696;rs9304381;rs6507939;rs1943973;rs6507939;rs6507939;rs2000825;rs1943977;rs1943973;rs1943973;rs11662691;rs7240405;rs2000825;rs6507939;rs4121823;rs7241918;rs6507939;rs7240405;rs7239867;rs4939883;rs10438978;rs6507938;rs7239867;rs6507939;rs6507937;rs8086351;rs2187375;rs1540037;rs1540037;rs9304381;rs2156552;rs73959582;rs7240405;rs6507937;rs1943973;rs1943977;rs2000825;rs2000825;rs7241918;rs1540037;rs8086351;rs2187375;rs1943977;rs73959582;rs7240405;rs6507939;rs1943977;rs1970696;rs4939884;rs1943973;rs1943973;rs7241918;rs7239867;rs6507937;rs10438978;rs1943973;rs1943973;rs8086351;rs2156552;rs2156552;rs7239867;rs2187375;rs2000825;rs10438978;rs6507939;rs7240405;rs1943977;rs1105654;rs10438978;rs6507939;rs7240405;rs2000825;rs7240405;rs2156552;rs6507939;rs7239867;	Total_lipids_in_large_HDL;ApoA1;Cholesterol_esters_in_large_HDL;Free_cholesterol_in_large_HDL;Free_cholesterol_in_medium_HDL;Concentration_of_medium_HDL_particles;Total_lipids_in_very_large_HDL;Total_cholesterol_in_HDL;Concentration_of_very_large_HDL_particles;Free_cholesterol_in_very_large_HDL;Total_lipids_in_large_HDL;Phospholipids_in_medium_HDL;Total_lipids_in_large_HDL;ApoA1;Total_cholesterol_in_HDL;Free_cholesterol_in_large_HDL;Total_cholesterol_in_HDL;Triglycerides_in_very_large_HDL;Total_lipids_in_large_HDL;Phospholipids_in_medium_HDL;Free_cholesterol_in_medium_HDL;Triglycerides_in_very_large_HDL;Total_cholesterol_in_large_HDL;Total_cholesterol_in_large_HDL;Concentration_of_large_HDL_particles;Total_cholesterol_in_very_large_HDL;Phospholipids_in_large_HDL;ApoA1;Phospholipids_in_large_HDL;Total_cholesterol_in_HDL;Total_cholesterol_in_very_large_HDL;Concentration_of_medium_HDL_particles;ApoA1;Total_lipids_in_large_HDL;HDL_diameter;Triglycerides_in_very_large_HDL;Phospholipids_in_large_HDL;Total_cholesterol_in_very_large_HDL;Total_cholesterol_in_large_HDL;Free_cholesterol_in_medium_HDL;Free_cholesterol_in_medium_HDL;HDL_diameter;Triglycerides_in_very_large_HDL;Triglycerides_in_very_large_HDL;Triglycerides_in_very_large_HDL;ApoA1;HDL_diameter;Triglycerides_in_very_large_HDL;HDL_diameter;Free_cholesterol_in_very_large_HDL;HDL_diameter;Phospholipids_in_large_HDL;Total_cholesterol_in_very_large_HDL;Free_cholesterol_in_very_large_HDL;Total_cholesterol_in_large_HDL;Total_cholesterol_in_large_HDL;Triglycerides_in_very_large_HDL;Free_cholesterol_in_large_HDL;Phospholipids_in_large_HDL;Triglycerides_in_very_large_HDL;ApoA1;Total_cholesterol_in_very_large_HDL;Triglycerides_in_very_large_HDL;ApoA1;Total_cholesterol_in_very_large_HDL;Free_cholesterol_in_very_large_HDL;ApoA1;Triglycerides_in_very_large_HDL;Total_cholesterol_in_large_HDL;HDL_diameter;Total_cholesterol_in_large_HDL;Free_cholesterol_in_very_large_HDL;Cholesterol_esters_in_large_HDL;Free_cholesterol_in_very_large_HDL;Total_cholesterol_in_HDL;Cholesterol_esters_in_very_large_HDL;ApoA1;Phospholipids_in_medium_HDL;Total_lipids_in_very_large_HDL;HDL_diameter;Total_cholesterol_in_very_large_HDL;Total_cholesterol_in_very_large_HDL;Cholesterol_esters_in_very_large_HDL;Cholesterol_esters_in_large_HDL;Triglycerides_in_very_large_HDL;Free_cholesterol_in_large_HDL;Phospholipids_in_large_HDL;Total_cholesterol_in_large_HDL;Concentration_of_large_HDL_particles;Total_lipids_in_very_large_HDL;HDL_diameter;Phospholipids_in_large_HDL;Concentration_of_medium_HDL_particles;Cholesterol_esters_in_large_HDL;Concentration_of_medium_HDL_particles;Concentration_of_large_HDL_particles;Free_cholesterol_in_medium_HDL;Cholesterol_esters_in_large_HDL;Phospholipids_in_medium_HDL;Triglycerides_in_very_large_HDL;Triglycerides_in_very_large_HDL;Triglycerides_in_very_large_HDL;Cholesterol_esters_in_very_large_HDL;Cholesterol_esters_in_very_large_HDL;Cholesterol_esters_in_large_HDL;HDL_diameter;Free_cholesterol_in_medium_HDL;Triglycerides_in_very_large_HDL;HDL_diameter;ApoA1;Triglycerides_in_very_large_HDL;Concentration_of_large_HDL_particles;ApoA1;Cholesterol_esters_in_large_HDL;Total_cholesterol_in_large_HDL;Cholesterol_esters_in_very_large_HDL;Cholesterol_esters_in_large_HDL;Cholesterol_esters_in_very_large_HDL;Concentration_of_large_HDL_particles;Concentration_of_large_HDL_particles;Triglycerides_in_very_large_HDL;Total_lipids_in_very_large_HDL;Total_cholesterol_in_large_HDL;Concentration_of_large_HDL_particles;Concentration_of_large_HDL_particles;Total_lipids_in_very_large_HDL;Total_lipids_in_very_large_HDL;Total_cholesterol_in_large_HDL;Total_lipids_in_very_large_HDL;Total_lipids_in_very_large_HDL;Free_cholesterol_in_large_HDL;Cholesterol_esters_in_large_HDL;Cholesterol_esters_in_very_large_HDL;Total_cholesterol_in_large_HDL;Concentration_of_large_HDL_particles;HDL_diameter;Total_lipids_in_very_large_HDL;Total_cholesterol_in_large_HDL;Total_lipids_in_large_HDL;HDL_diameter;Cholesterol_esters_in_very_large_HDL;Concentration_of_large_HDL_particles;Free_cholesterol_in_large_HDL;Total_cholesterol_in_HDL;Cholesterol_esters_in_very_large_HDL;Concentration_of_large_HDL_particles;Total_cholesterol_in_large_HDL;Total_lipids_in_very_large_HDL;Phospholipids_in_very_large_HDL;Triglycerides_in_very_large_HDL;Cholesterol_esters_in_very_large_HDL;Total_cholesterol_in_HDL;Total_lipids_in_large_HDL;Cholesterol_esters_in_very_large_HDL;HDL_diameter;Concentration_of_medium_HDL_particles;Free_cholesterol_in_large_HDL;Serum_XL-HDL-TG;XL-HDL-TG;Concentration_of_medium_HDL_particles;Total_lipids_in_large_HDL;Total_cholesterol_in_HDL;Phospholipids_in_medium_HDL;Total_lipids_in_very_large_HDL;Triglycerides_in_very_large_HDL;HDL_diameter;HDL_diameter;Total_cholesterol_in_large_HDL;Phospholipids_in_medium_HDL;Phospholipids_in_medium_HDL;Total_lipids_in_very_large_HDL;Cholesterol_esters_in_very_large_HDL;HDL_diameter;Free_cholesterol_in_large_HDL;Cholesterol_esters_in_large_HDL;Total_lipids_in_large_HDL;Concentration_of_large_HDL_particles;Concentration_of_medium_HDL_particles;Phospholipids_in_medium_HDL;Free_cholesterol_in_large_HDL;Free_cholesterol_in_medium_HDL;ApoA1;Concentration_of_large_HDL_particles;Phospholipids_in_medium_HDL;Total_cholesterol_in_large_HDL;Total_lipids_in_large_HDL;Free_cholesterol_in_large_HDL;Phospholipids_in_medium_HDL;Total_lipids_in_large_HDL;Cholesterol_esters_in_large_HDL;Total_cholesterol_in_large_HDL;HDL_diameter;Free_cholesterol_in_large_HDL;Concentration_of_medium_HDL_particles;Free_cholesterol_in_medium_HDL;Concentration_of_medium_HDL_particles;Cholesterol_esters_in_large_HDL;Phospholipids_in_medium_HDL;Free_cholesterol_in_large_HDL;Concentration_of_medium_HDL_particles;ApoA1;ApoA1;Concentration_of_medium_HDL_particles;Total_lipids_in_large_HDL;ApoA1;Total_lipids_in_large_HDL;Concentration_of_large_HDL_particles;Phospholipids_in_medium_HDL;Cholesterol_esters_in_large_HDL;Phospholipids_in_large_HDL;Cholesterol_esters_in_large_HDL;Total_lipids_in_very_large_HDL;Free_cholesterol_in_medium_HDL;Concentration_of_large_HDL_particles;Cholesterol_esters_in_very_large_HDL;Total_lipids_in_large_HDL;Phospholipids_in_medium_HDL;Concentration_of_large_HDL_particles;Free_cholesterol_in_large_HDL;ApoA1;Concentration_of_very_large_HDL_particles;Phospholipids_in_large_HDL;Concentration_of_large_HDL_particles;Concentration_of_medium_HDL_particles;Phospholipids_in_very_large_HDL;Cholesterol_esters_in_large_HDL;Phospholipids_in_medium_HDL;Total_lipids_in_very_large_HDL;Phospholipids_in_medium_HDL;Concentration_of_medium_HDL_particles;Triglycerides_in_very_large_HDL;Total_cholesterol_in_HDL;Total_lipids_in_very_large_HDL;Free_cholesterol_in_large_HDL;Total_lipids_in_large_HDL;Phospholipids_in_large_HDL;Free_cholesterol_in_large_HDL;Triglycerides_in_very_large_HDL;Total_cholesterol_in_HDL;Phospholipids_in_medium_HDL;ApoA1;Total_cholesterol_in_HDL;Total_cholesterol_in_HDL;Total_lipids_in_very_large_HDL;Free_cholesterol_in_medium_HDL;Cholesterol_esters_in_large_HDL;Phospholipids_in_medium_HDL;HDL_diameter;Cholesterol_esters_in_very_large_HDL;Total_cholesterol_in_HDL;Concentration_of_medium_HDL_particles;ApoA1;HDL_diameter;Concentration_of_medium_HDL_particles;Phospholipids_in_large_HDL;Triglycerides_in_very_large_HDL;Phospholipids_in_large_HDL;Phospholipids_in_large_HDL;Phospholipids_in_medium_HDL;Phospholipids_in_large_HDL;HDL_diameter;HDL_diameter;Triglycerides_in_very_large_HDL;Concentration_of_large_HDL_particles;Free_cholesterol_in_large_HDL;Phospholipids_in_large_HDL;Triglycerides_in_very_large_HDL;Phospholipids_in_medium_HDL;Free_cholesterol_in_medium_HDL;Phospholipids_in_large_HDL;Total_lipids_in_large_HDL;Total_lipids_in_very_large_HDL;Cholesterol_esters_in_very_large_HDL;Free_cholesterol_in_medium_HDL;Free_cholesterol_in_medium_HDL;Total_cholesterol_in_very_large_HDL;ApoA1;Free_cholesterol_in_medium_HDL;Free_cholesterol_in_large_HDL;Total_cholesterol_in_very_large_HDL;Cholesterol_esters_in_very_large_HDL;Total_lipids_in_large_HDL;Phospholipids_in_large_HDL;Triglycerides_in_very_large_HDL;Total_cholesterol_in_HDL;Total_cholesterol_in_HDL;Total_cholesterol_in_HDL;Total_cholesterol_in_HDL;Free_cholesterol_in_medium_HDL;Cholesterol_esters_in_very_large_HDL;Triglycerides_in_very_large_HDL;Phospholipids_in_large_HDL;	18:46578242;18:46578242;18:46578242;18:46617716;18:46617716;18:46617716;18:46618925;18:46618925;18:46633032;18:46633032;18:46633032;18:46637432;18:46637432;18:46637432;18:46652764;18:46652764;18:46652764;18:46657577;18:46657577;18:46657577;18:46684630;18:46684630;18:46684630;18:46754064;18:46754064;18:46754064;18:46888639;18:46888639;18:46888639;18:46939847;18:46939847;18:46939847;18:47049700;18:47049700;18:47049700;18:47066144;18:47066144;18:47066144;18:47106028;18:47106028;18:47106028;18:47109955;18:47109955;18:47109955;18:47149635;18:47149635;18:47169340;18:47169340;18:47196870;18:47196870;18:47245663;18:47245663;18:47253347;18:47253347;18:47267507;18:47267507;18:47267990;18:47267990;18:47277223;18:47277223;18:47294121;18:47294121;18:47360060;18:47360060;	rs74489351;rs74489351;rs74489351;rs75495141;rs75495141;rs75495141;rs76055069;rs76055069;rs560779658;rs560779658;rs560779658;rs117791959;rs117791959;rs117791959;rs117035131;rs117035131;rs117035131;rs77757914;rs77757914;rs77757914;rs116843086;rs116843086;rs116843086;rs79943003;rs79943003;rs79943003;rs192446476;rs192446476;rs192446476;rs532987455;rs532987455;rs532987455;rs76290759;rs76290759;rs76290759;rs80204526;rs80204526;rs80204526;rs149615216;rs149615216;rs149615216;rs77960347;rs77960347;rs77960347;rs7235080;rs7235080;rs118043171;rs118043171;rs80175721;rs80175721;rs535907455;rs535907455;rs139224520;rs139224520;rs140565426;rs140565426;rs141945004;rs141945004;rs118154953;rs118154953;rs118112749;rs118112749;rs78923237;rs78923237;	cholesterol;HDL_C;LDL_C;cholesterol;HDL_C;LDL_C;cholesterol;HDL_C;cholesterol;HDL_C;LDL_C;cholesterol;HDL_C;LDL_C;cholesterol;HDL_C;LDL_C;cholesterol;HDL_C;LDL_C;cholesterol;HDL_C;LDL_C;cholesterol;HDL_C;LDL_C;cholesterol;HDL_C;LDL_C;cholesterol;HDL_C;LDL_C;cholesterol;HDL_C;LDL_C;cholesterol;HDL_C;LDL_C;cholesterol;HDL_C;LDL_C;cholesterol;HDL_C;LDL_C;cholesterol;HDL_C;cholesterol;HDL_C;cholesterol;HDL_C;cholesterol;HDL_C;cholesterol;HDL_C;cholesterol;HDL_C;cholesterol;HDL_C;cholesterol;HDL_C;cholesterol;HDL_C;cholesterol;HDL_C;	UKBB;UKBB;UKBB;UKBB;UKBB;UKBB;UKBB;UKBB;UKBB;UKBB;UKBB;UKBB;UKBB;UKBB;UKBB;UKBB;UKBB;UKBB;UKBB;UKBB;UKBB;UKBB;UKBB;UKBB;UKBB;UKBB;UKBB;UKBB;UKBB;UKBB;UKBB;UKBB;UKBB;UKBB;UKBB;UKBB;UKBB;UKBB;UKBB;UKBB;UKBB;UKBB;UKBB;UKBB;UKBB;UKBB;UKBB;UKBB;UKBB;UKBB;UKBB;UKBB;UKBB;UKBB;UKBB;UKBB;UKBB;UKBB;UKBB;UKBB;UKBB;UKBB;UKBB;UKBB;	18:47196870	rs80175721	47179516;47095862;47095862;47091686;47095862;47091686;47109955;47108656;47108656;47109955;47109955;47196870;47196870;47109955;47113165;47258695;47113165;47136392;47258695;47136392;47196870;47177869;47431496;47464423;47431496;47113165;47177869;46639198;47464423;47136392;47258695;47429022;46639198;47128369;47109955;47429022;47131684;47066204;47552802;47128369;47151206;47348536;47131684;47226644;47200119;47027023;47066204;47552802;47477827;47151206;47226644;47348536;47431496;47200119;47027023;47477827;47566647;47151206;47027023;47494673;47128369;47429022;47177869;47391025;46972438;47464423;47131684;46639198;47560840;47361450;46902576;46972438;	-;-;-;-;-;-;rs77960347;rs41469449;rs41469449;rs77960347;rs77960347;rs80175721;rs80175721;rs77960347;rs117623631;rs4939890;rs117623631;rs11872886;rs4939890;rs11872886;rs80175721;rs12458794;rs17658306;rs1790796;rs17658306;rs117623631;rs12458794;rs833500;rs1790796;rs11872886;rs4939890;rs2298624;rs833500;rs75490727;rs77960347;rs2298624;rs7244158;rs118175831;rs72913861;rs75490727;rs12607340;rs145342185;rs7244158;rs11082774;rs117108801;rs12958032;rs118175831;rs72913861;rs1787287;rs12607340;rs11082774;rs145342185;rs17658306;rs117108801;rs12958032;rs1787287;rs78626055;rs12607340;rs12958032;rs117840724;rs75490727;rs2298624;rs12458794;rs12965607;rs2156498;rs1790796;rs7244158;rs833500;rs12965511;rs17726969;rs76856822;rs2156498;	phospholipid_measurement,_high_density_lipoprotein_cholesterol_measurement;ApoA1;HDL-C;ApoA1;HDL2-C;HDL-C;ApoA1;Total_PG;PC;Apolipoprotein_A;HDL_cholesterol;Apolipoprotein_A;HDL_cholesterol;Cholesterol;Apolipoprotein_A;Apolipoprotein_A;HDL_cholesterol;Apolipoprotein_A;HDL_cholesterol;HDL_cholesterol;Cholesterol;Apolipoprotein_A;Apolipoprotein_A;Apolipoprotein_A;HDL_cholesterol;Cholesterol;HDL_cholesterol;Apolipoprotein_A;HDL_cholesterol;Cholesterol;Cholesterol;Apolipoprotein_A;HDL_cholesterol;Apolipoprotein_A;LDL_cholesterol;HDL_cholesterol;Apolipoprotein_A;Apolipoprotein_A;Apolipoprotein_A;HDL_cholesterol;Apolipoprotein_A;Apolipoprotein_A;HDL_cholesterol;Apolipoprotein_A;Apolipoprotein_A;Apolipoprotein_A;HDL_cholesterol;HDL_cholesterol;Apolipoprotein_A;HDL_cholesterol;HDL_cholesterol;HDL_cholesterol;Cholesterol;HDL_cholesterol;Cholesterol;HDL_cholesterol;Apolipoprotein_A;Cholesterol;HDL_cholesterol;Apolipoprotein_A;Cholesterol;Cholesterol;Cholesterol;Apolipoprotein_A;Apolipoprotein_A;Cholesterol;Cholesterol;Cholesterol;Apolipoprotein_A;Apolipoprotein_A;Apolipoprotein_A;HDL_cholesterol;	Davis_et_al.;Locke_et_al.;Locke_et_al.;Locke_et_al.;Locke_et_al.;Locke_et_al.;Locke_et_al.;Locke_et_al.;Locke_et_al.;Sinnott-Armstrong_et_al.;Sinnott-Armstrong_et_al.;Sinnott-Armstrong_et_al.;Sinnott-Armstrong_et_al.;Sinnott-Armstrong_et_al.;Sinnott-Armstrong_et_al.;Sinnott-Armstrong_et_al.;Sinnott-Armstrong_et_al.;Sinnott-Armstrong_et_al.;Sinnott-Armstrong_et_al.;Sinnott-Armstrong_et_al.;Sinnott-Armstrong_et_al.;Sinnott-Armstrong_et_al.;Sinnott-Armstrong_et_al.;Sinnott-Armstrong_et_al.;Sinnott-Armstrong_et_al.;Sinnott-Armstrong_et_al.;Sinnott-Armstrong_et_al.;Sinnott-Armstrong_et_al.;Sinnott-Armstrong_et_al.;Sinnott-Armstrong_et_al.;Sinnott-Armstrong_et_al.;Sinnott-Armstrong_et_al.;Sinnott-Armstrong_et_al.;Sinnott-Armstrong_et_al.;Sinnott-Armstrong_et_al.;Sinnott-Armstrong_et_al.;Sinnott-Armstrong_et_al.;Sinnott-Armstrong_et_al.;Sinnott-Armstrong_et_al.;Sinnott-Armstrong_et_al.;Sinnott-Armstrong_et_al.;Sinnott-Armstrong_et_al.;Sinnott-Armstrong_et_al.;Sinnott-Armstrong_et_al.;Sinnott-Armstrong_et_al.;Sinnott-Armstrong_et_al.;Sinnott-Armstrong_et_al.;Sinnott-Armstrong_et_al.;Sinnott-Armstrong_et_al.;Sinnott-Armstrong_et_al.;Sinnott-Armstrong_et_al.;Sinnott-Armstrong_et_al.;Sinnott-Armstrong_et_al.;Sinnott-Armstrong_et_al.;Sinnott-Armstrong_et_al.;Sinnott-Armstrong_et_al.;Sinnott-Armstrong_et_al.;Sinnott-Armstrong_et_al.;Sinnott-Armstrong_et_al.;Sinnott-Armstrong_et_al.;Sinnott-Armstrong_et_al.;Sinnott-Armstrong_et_al.;Sinnott-Armstrong_et_al.;Sinnott-Armstrong_et_al.;Sinnott-Armstrong_et_al.;Sinnott-Armstrong_et_al.;Sinnott-Armstrong_et_al.;Sinnott-Armstrong_et_al.;Sinnott-Armstrong_et_al.;Sinnott-Armstrong_et_al.;Sinnott-Armstrong_et_al.;Sinnott-Armstrong_et_al.;
18_2	18	46045976	48472898	IDL-L	47109955	18:47109955:A:G	rs77960347	a	g	0.9877	-0.143423	0.019855	5.066e-13	12.3	28	0.9612	No	LIPG	LIPG	Biology	76	ApoA1;DHA;EstC;FAw3;FAw6;FreeC;HDL2-C;HDL3-C;HDL-C;HDL-D;HDL-TG;IDL-C;IDL-CE;IDL-CE_percent;IDL-C_percent;IDL-FC;IDL-L;IDL-P;IDL-PL;IDL-TG_percent;LA;L-HDL-C;L-HDL-CE;L-HDL-FC;L-HDL-L;L-HDL-P;L-HDL-PL;L-HDL-TG;L-LDL-C;L-LDL-FC;L-LDL-L;L-LDL-P;L-LDL-PL;L-VLDL-PL_percent;M-HDL-C;M-HDL-CE;M-HDL-FC;M-HDL-FC_percent;M-HDL-L;M-HDL-P;M-HDL-PL;M-HDL-TG;M-LDL-PL;MUFA;M-VLDL-CE_percent;M-VLDL-C_percent;M-VLDL-TG_percent;PC;PUFA;Serum-C;SFA;S-HDL-FC;S-HDL-L;S-HDL-P;S-HDL-PL;S-LDL-PL;SM;S-VLDL-C_percent;S-VLDL-FC_percent;S-VLDL-TG_percent;TGbyPG;TotCho;TotFA;TotPG;XL-HDL-C;XL-HDL-CE;XL-HDL-CE_percent;XL-HDL-C_percent;XL-HDL-FC;XL-HDL-L;XL-HDL-P;XL-HDL-PL;XL-HDL-PL_percent;XL-HDL-TG;XL-VLDL-PL_percent;XXL-VLDL-PL_percent;	3	region_18_2_locus_2	missense_variant	NA	NA	NA	NA	NA	Phospholipids in medium HDL (Kettunen J 2016);	rs1540037;rs2156552;rs4939884;rs9304381;rs6507937;rs7241918;rs2156552;rs1943977;rs1943973;rs1540037;rs9304381;rs1943973;rs2000825;rs10438978;rs4939884;rs1970696;rs1943973;rs7239867;rs4939884;rs4939884;rs2000825;rs9304381;rs2156552;rs7241918;rs73959582;rs4939884;rs10438978;rs7240405;rs4939884;rs9304381;rs9304381;rs4939884;rs2000825;rs1970696;rs1943973;rs6507937;rs7240405;rs1943973;rs4939883;rs7241918;rs1943977;rs1970696;rs2187375;rs8086351;rs4939883;rs4939883;rs4939884;rs7234218;rs2156552;rs4939884;rs10438978;rs9304381;rs6507939;rs2156552;rs8086351;rs2187375;rs7241918;rs1540037;rs2000825;rs10438978;rs73959582;rs7241918;rs2000825;rs7241918;rs4939883;rs6507939;rs9304381;rs7240405;rs6507937;rs4121823;rs7239867;rs1943973;rs2156552;rs10438978;rs1970696;rs10438978;rs4939884;rs9304381;rs10438978;rs1540037;rs8086351;rs2187375;rs1540037;rs4939883;rs1970696;rs1943973;rs1970696;rs1943977;rs2156552;rs4939884;rs9304381;rs1540037;rs11662691;rs2187375;rs9304381;rs6507939;rs9304381;rs8086351;rs10438978;rs7228085;rs2156552;rs7244334;rs4939883;rs9304381;rs7241918;rs7229377;rs4939884;rs7229377;rs4939883;rs1540037;rs73959582;rs4939883;rs1970696;rs1943977;rs1540037;rs8086351;rs6507937;rs2187375;rs1943973;rs7241918;rs7244326;rs4939883;rs7240405;rs8086351;rs2187375;rs9304381;rs7241918;rs10438978;rs2187375;rs8086351;rs2156552;rs7239867;rs7241918;rs2000825;rs6507937;rs7241918;rs1943977;rs6507939;rs2156552;rs6507938;rs1943977;rs1943977;rs7241918;rs1540037;rs6507937;rs7239867;rs1943973;rs6507937;rs6507939;rs4939881;rs1970696;rs4939883;rs4939883;rs4939884;rs6507937;rs8086351;rs4939883;rs7228085;rs7228085;rs2187375;rs6507939;rs2156552;rs6507938;rs1970696;rs4939884;rs2187375;rs8086351;rs9304381;rs7239867;rs7240405;rs7239867;rs7239867;rs1943977;rs8086351;rs10438978;rs7241918;rs10438978;rs4939883;rs8086351;rs2187375;rs6507939;rs6507939;rs7240405;rs2187375;rs4939884;rs8086351;rs6507937;rs6507937;rs2187375;rs7240405;rs1970696;rs7239867;rs7239867;rs6507937;rs1943973;rs7239867;rs1970696;rs1540037;rs1943977;rs2156552;rs8086351;rs2187375;rs7240405;rs1943973;rs6507938;rs6507937;rs4939884;rs4939883;rs6507939;rs2156552;rs2000825;rs2000825;rs4939883;rs1540037;rs2000825;rs1943977;rs1970696;rs9304381;rs6507939;rs1943973;rs6507939;rs6507939;rs2000825;rs1943977;rs1943973;rs1943973;rs11662691;rs7240405;rs2000825;rs6507939;rs4121823;rs7241918;rs6507939;rs7240405;rs7239867;rs4939883;rs10438978;rs6507938;rs7239867;rs6507939;rs6507937;rs8086351;rs2187375;rs1540037;rs1540037;rs9304381;rs2156552;rs73959582;rs7240405;rs6507937;rs1943973;rs1943977;rs2000825;rs2000825;rs7241918;rs1540037;rs8086351;rs2187375;rs1943977;rs73959582;rs7240405;rs6507939;rs1943977;rs1970696;rs4939884;rs1943973;rs1943973;rs7241918;rs7239867;rs6507937;rs10438978;rs1943973;rs1943973;rs8086351;rs2156552;rs2156552;rs7239867;rs2187375;rs2000825;rs10438978;rs6507939;rs7240405;rs1943977;rs1105654;rs10438978;rs6507939;rs7240405;rs2000825;rs7240405;rs2156552;rs6507939;rs7239867;	Total_lipids_in_large_HDL;ApoA1;Cholesterol_esters_in_large_HDL;Free_cholesterol_in_large_HDL;Free_cholesterol_in_medium_HDL;Concentration_of_medium_HDL_particles;Total_lipids_in_very_large_HDL;Total_cholesterol_in_HDL;Concentration_of_very_large_HDL_particles;Free_cholesterol_in_very_large_HDL;Total_lipids_in_large_HDL;Phospholipids_in_medium_HDL;Total_lipids_in_large_HDL;ApoA1;Total_cholesterol_in_HDL;Free_cholesterol_in_large_HDL;Total_cholesterol_in_HDL;Triglycerides_in_very_large_HDL;Total_lipids_in_large_HDL;Phospholipids_in_medium_HDL;Free_cholesterol_in_medium_HDL;Triglycerides_in_very_large_HDL;Total_cholesterol_in_large_HDL;Total_cholesterol_in_large_HDL;Concentration_of_large_HDL_particles;Total_cholesterol_in_very_large_HDL;Phospholipids_in_large_HDL;ApoA1;Phospholipids_in_large_HDL;Total_cholesterol_in_HDL;Total_cholesterol_in_very_large_HDL;Concentration_of_medium_HDL_particles;ApoA1;Total_lipids_in_large_HDL;HDL_diameter;Triglycerides_in_very_large_HDL;Phospholipids_in_large_HDL;Total_cholesterol_in_very_large_HDL;Total_cholesterol_in_large_HDL;Free_cholesterol_in_medium_HDL;Free_cholesterol_in_medium_HDL;HDL_diameter;Triglycerides_in_very_large_HDL;Triglycerides_in_very_large_HDL;Triglycerides_in_very_large_HDL;ApoA1;HDL_diameter;Triglycerides_in_very_large_HDL;HDL_diameter;Free_cholesterol_in_very_large_HDL;HDL_diameter;Phospholipids_in_large_HDL;Total_cholesterol_in_very_large_HDL;Free_cholesterol_in_very_large_HDL;Total_cholesterol_in_large_HDL;Total_cholesterol_in_large_HDL;Triglycerides_in_very_large_HDL;Free_cholesterol_in_large_HDL;Phospholipids_in_large_HDL;Triglycerides_in_very_large_HDL;ApoA1;Total_cholesterol_in_very_large_HDL;Triglycerides_in_very_large_HDL;ApoA1;Total_cholesterol_in_very_large_HDL;Free_cholesterol_in_very_large_HDL;ApoA1;Triglycerides_in_very_large_HDL;Total_cholesterol_in_large_HDL;HDL_diameter;Total_cholesterol_in_large_HDL;Free_cholesterol_in_very_large_HDL;Cholesterol_esters_in_large_HDL;Free_cholesterol_in_very_large_HDL;Total_cholesterol_in_HDL;Cholesterol_esters_in_very_large_HDL;ApoA1;Phospholipids_in_medium_HDL;Total_lipids_in_very_large_HDL;HDL_diameter;Total_cholesterol_in_very_large_HDL;Total_cholesterol_in_very_large_HDL;Cholesterol_esters_in_very_large_HDL;Cholesterol_esters_in_large_HDL;Triglycerides_in_very_large_HDL;Free_cholesterol_in_large_HDL;Phospholipids_in_large_HDL;Total_cholesterol_in_large_HDL;Concentration_of_large_HDL_particles;Total_lipids_in_very_large_HDL;HDL_diameter;Phospholipids_in_large_HDL;Concentration_of_medium_HDL_particles;Cholesterol_esters_in_large_HDL;Concentration_of_medium_HDL_particles;Concentration_of_large_HDL_particles;Free_cholesterol_in_medium_HDL;Cholesterol_esters_in_large_HDL;Phospholipids_in_medium_HDL;Triglycerides_in_very_large_HDL;Triglycerides_in_very_large_HDL;Triglycerides_in_very_large_HDL;Cholesterol_esters_in_very_large_HDL;Cholesterol_esters_in_very_large_HDL;Cholesterol_esters_in_large_HDL;HDL_diameter;Free_cholesterol_in_medium_HDL;Triglycerides_in_very_large_HDL;HDL_diameter;ApoA1;Triglycerides_in_very_large_HDL;Concentration_of_large_HDL_particles;ApoA1;Cholesterol_esters_in_large_HDL;Total_cholesterol_in_large_HDL;Cholesterol_esters_in_very_large_HDL;Cholesterol_esters_in_large_HDL;Cholesterol_esters_in_very_large_HDL;Concentration_of_large_HDL_particles;Concentration_of_large_HDL_particles;Triglycerides_in_very_large_HDL;Total_lipids_in_very_large_HDL;Total_cholesterol_in_large_HDL;Concentration_of_large_HDL_particles;Concentration_of_large_HDL_particles;Total_lipids_in_very_large_HDL;Total_lipids_in_very_large_HDL;Total_cholesterol_in_large_HDL;Total_lipids_in_very_large_HDL;Total_lipids_in_very_large_HDL;Free_cholesterol_in_large_HDL;Cholesterol_esters_in_large_HDL;Cholesterol_esters_in_very_large_HDL;Total_cholesterol_in_large_HDL;Concentration_of_large_HDL_particles;HDL_diameter;Total_lipids_in_very_large_HDL;Total_cholesterol_in_large_HDL;Total_lipids_in_large_HDL;HDL_diameter;Cholesterol_esters_in_very_large_HDL;Concentration_of_large_HDL_particles;Free_cholesterol_in_large_HDL;Total_cholesterol_in_HDL;Cholesterol_esters_in_very_large_HDL;Concentration_of_large_HDL_particles;Total_cholesterol_in_large_HDL;Total_lipids_in_very_large_HDL;Phospholipids_in_very_large_HDL;Triglycerides_in_very_large_HDL;Cholesterol_esters_in_very_large_HDL;Total_cholesterol_in_HDL;Total_lipids_in_large_HDL;Cholesterol_esters_in_very_large_HDL;HDL_diameter;Concentration_of_medium_HDL_particles;Free_cholesterol_in_large_HDL;Serum_XL-HDL-TG;XL-HDL-TG;Concentration_of_medium_HDL_particles;Total_lipids_in_large_HDL;Total_cholesterol_in_HDL;Phospholipids_in_medium_HDL;Total_lipids_in_very_large_HDL;Triglycerides_in_very_large_HDL;HDL_diameter;HDL_diameter;Total_cholesterol_in_large_HDL;Phospholipids_in_medium_HDL;Phospholipids_in_medium_HDL;Total_lipids_in_very_large_HDL;Cholesterol_esters_in_very_large_HDL;HDL_diameter;Free_cholesterol_in_large_HDL;Cholesterol_esters_in_large_HDL;Total_lipids_in_large_HDL;Concentration_of_large_HDL_particles;Concentration_of_medium_HDL_particles;Phospholipids_in_medium_HDL;Free_cholesterol_in_large_HDL;Free_cholesterol_in_medium_HDL;ApoA1;Concentration_of_large_HDL_particles;Phospholipids_in_medium_HDL;Total_cholesterol_in_large_HDL;Total_lipids_in_large_HDL;Free_cholesterol_in_large_HDL;Phospholipids_in_medium_HDL;Total_lipids_in_large_HDL;Cholesterol_esters_in_large_HDL;Total_cholesterol_in_large_HDL;HDL_diameter;Free_cholesterol_in_large_HDL;Concentration_of_medium_HDL_particles;Free_cholesterol_in_medium_HDL;Concentration_of_medium_HDL_particles;Cholesterol_esters_in_large_HDL;Phospholipids_in_medium_HDL;Free_cholesterol_in_large_HDL;Concentration_of_medium_HDL_particles;ApoA1;ApoA1;Concentration_of_medium_HDL_particles;Total_lipids_in_large_HDL;ApoA1;Total_lipids_in_large_HDL;Concentration_of_large_HDL_particles;Phospholipids_in_medium_HDL;Cholesterol_esters_in_large_HDL;Phospholipids_in_large_HDL;Cholesterol_esters_in_large_HDL;Total_lipids_in_very_large_HDL;Free_cholesterol_in_medium_HDL;Concentration_of_large_HDL_particles;Cholesterol_esters_in_very_large_HDL;Total_lipids_in_large_HDL;Phospholipids_in_medium_HDL;Concentration_of_large_HDL_particles;Free_cholesterol_in_large_HDL;ApoA1;Concentration_of_very_large_HDL_particles;Phospholipids_in_large_HDL;Concentration_of_large_HDL_particles;Concentration_of_medium_HDL_particles;Phospholipids_in_very_large_HDL;Cholesterol_esters_in_large_HDL;Phospholipids_in_medium_HDL;Total_lipids_in_very_large_HDL;Phospholipids_in_medium_HDL;Concentration_of_medium_HDL_particles;Triglycerides_in_very_large_HDL;Total_cholesterol_in_HDL;Total_lipids_in_very_large_HDL;Free_cholesterol_in_large_HDL;Total_lipids_in_large_HDL;Phospholipids_in_large_HDL;Free_cholesterol_in_large_HDL;Triglycerides_in_very_large_HDL;Total_cholesterol_in_HDL;Phospholipids_in_medium_HDL;ApoA1;Total_cholesterol_in_HDL;Total_cholesterol_in_HDL;Total_lipids_in_very_large_HDL;Free_cholesterol_in_medium_HDL;Cholesterol_esters_in_large_HDL;Phospholipids_in_medium_HDL;HDL_diameter;Cholesterol_esters_in_very_large_HDL;Total_cholesterol_in_HDL;Concentration_of_medium_HDL_particles;ApoA1;HDL_diameter;Concentration_of_medium_HDL_particles;Phospholipids_in_large_HDL;Triglycerides_in_very_large_HDL;Phospholipids_in_large_HDL;Phospholipids_in_large_HDL;Phospholipids_in_medium_HDL;Phospholipids_in_large_HDL;HDL_diameter;HDL_diameter;Triglycerides_in_very_large_HDL;Concentration_of_large_HDL_particles;Free_cholesterol_in_large_HDL;Phospholipids_in_large_HDL;Triglycerides_in_very_large_HDL;Phospholipids_in_medium_HDL;Free_cholesterol_in_medium_HDL;Phospholipids_in_large_HDL;Total_lipids_in_large_HDL;Total_lipids_in_very_large_HDL;Cholesterol_esters_in_very_large_HDL;Free_cholesterol_in_medium_HDL;Free_cholesterol_in_medium_HDL;Total_cholesterol_in_very_large_HDL;ApoA1;Free_cholesterol_in_medium_HDL;Free_cholesterol_in_large_HDL;Total_cholesterol_in_very_large_HDL;Cholesterol_esters_in_very_large_HDL;Total_lipids_in_large_HDL;Phospholipids_in_large_HDL;Triglycerides_in_very_large_HDL;Total_cholesterol_in_HDL;Total_cholesterol_in_HDL;Total_cholesterol_in_HDL;Total_cholesterol_in_HDL;Free_cholesterol_in_medium_HDL;Cholesterol_esters_in_very_large_HDL;Triglycerides_in_very_large_HDL;Phospholipids_in_large_HDL;	18:46578242;18:46578242;18:46578242;18:46617716;18:46617716;18:46617716;18:46618925;18:46618925;18:46633032;18:46633032;18:46633032;18:46637432;18:46637432;18:46637432;18:46652764;18:46652764;18:46652764;18:46657577;18:46657577;18:46657577;18:46684630;18:46684630;18:46684630;18:46754064;18:46754064;18:46754064;18:46888639;18:46888639;18:46888639;18:46939847;18:46939847;18:46939847;18:47049700;18:47049700;18:47049700;18:47066144;18:47066144;18:47066144;18:47106028;18:47106028;18:47106028;18:47109955;18:47109955;18:47109955;18:47149635;18:47149635;18:47169340;18:47169340;18:47196870;18:47196870;18:47245663;18:47245663;18:47253347;18:47253347;18:47267507;18:47267507;18:47267990;18:47267990;18:47277223;18:47277223;18:47294121;18:47294121;18:47360060;18:47360060;	rs74489351;rs74489351;rs74489351;rs75495141;rs75495141;rs75495141;rs76055069;rs76055069;rs560779658;rs560779658;rs560779658;rs117791959;rs117791959;rs117791959;rs117035131;rs117035131;rs117035131;rs77757914;rs77757914;rs77757914;rs116843086;rs116843086;rs116843086;rs79943003;rs79943003;rs79943003;rs192446476;rs192446476;rs192446476;rs532987455;rs532987455;rs532987455;rs76290759;rs76290759;rs76290759;rs80204526;rs80204526;rs80204526;rs149615216;rs149615216;rs149615216;rs77960347;rs77960347;rs77960347;rs7235080;rs7235080;rs118043171;rs118043171;rs80175721;rs80175721;rs535907455;rs535907455;rs139224520;rs139224520;rs140565426;rs140565426;rs141945004;rs141945004;rs118154953;rs118154953;rs118112749;rs118112749;rs78923237;rs78923237;	cholesterol;HDL_C;LDL_C;cholesterol;HDL_C;LDL_C;cholesterol;HDL_C;cholesterol;HDL_C;LDL_C;cholesterol;HDL_C;LDL_C;cholesterol;HDL_C;LDL_C;cholesterol;HDL_C;LDL_C;cholesterol;HDL_C;LDL_C;cholesterol;HDL_C;LDL_C;cholesterol;HDL_C;LDL_C;cholesterol;HDL_C;LDL_C;cholesterol;HDL_C;LDL_C;cholesterol;HDL_C;LDL_C;cholesterol;HDL_C;LDL_C;cholesterol;HDL_C;LDL_C;cholesterol;HDL_C;cholesterol;HDL_C;cholesterol;HDL_C;cholesterol;HDL_C;cholesterol;HDL_C;cholesterol;HDL_C;cholesterol;HDL_C;cholesterol;HDL_C;cholesterol;HDL_C;cholesterol;HDL_C;	UKBB;UKBB;UKBB;UKBB;UKBB;UKBB;UKBB;UKBB;UKBB;UKBB;UKBB;UKBB;UKBB;UKBB;UKBB;UKBB;UKBB;UKBB;UKBB;UKBB;UKBB;UKBB;UKBB;UKBB;UKBB;UKBB;UKBB;UKBB;UKBB;UKBB;UKBB;UKBB;UKBB;UKBB;UKBB;UKBB;UKBB;UKBB;UKBB;UKBB;UKBB;UKBB;UKBB;UKBB;UKBB;UKBB;UKBB;UKBB;UKBB;UKBB;UKBB;UKBB;UKBB;UKBB;UKBB;UKBB;UKBB;UKBB;UKBB;UKBB;UKBB;UKBB;UKBB;UKBB;	18:47196870	rs80175721	47179516;47095862;47095862;47091686;47095862;47091686;47109955;47108656;47108656;47109955;47109955;47196870;47196870;47109955;47113165;47258695;47113165;47136392;47258695;47136392;47196870;47177869;47431496;47464423;47431496;47113165;47177869;46639198;47464423;47136392;47258695;47429022;46639198;47128369;47109955;47429022;47131684;47066204;47552802;47128369;47151206;47348536;47131684;47226644;47200119;47027023;47066204;47552802;47477827;47151206;47226644;47348536;47431496;47200119;47027023;47477827;47566647;47151206;47027023;47494673;47128369;47429022;47177869;47391025;46972438;47464423;47131684;46639198;47560840;47361450;46902576;46972438;	-;-;-;-;-;-;rs77960347;rs41469449;rs41469449;rs77960347;rs77960347;rs80175721;rs80175721;rs77960347;rs117623631;rs4939890;rs117623631;rs11872886;rs4939890;rs11872886;rs80175721;rs12458794;rs17658306;rs1790796;rs17658306;rs117623631;rs12458794;rs833500;rs1790796;rs11872886;rs4939890;rs2298624;rs833500;rs75490727;rs77960347;rs2298624;rs7244158;rs118175831;rs72913861;rs75490727;rs12607340;rs145342185;rs7244158;rs11082774;rs117108801;rs12958032;rs118175831;rs72913861;rs1787287;rs12607340;rs11082774;rs145342185;rs17658306;rs117108801;rs12958032;rs1787287;rs78626055;rs12607340;rs12958032;rs117840724;rs75490727;rs2298624;rs12458794;rs12965607;rs2156498;rs1790796;rs7244158;rs833500;rs12965511;rs17726969;rs76856822;rs2156498;	phospholipid_measurement,_high_density_lipoprotein_cholesterol_measurement;ApoA1;HDL-C;ApoA1;HDL2-C;HDL-C;ApoA1;Total_PG;PC;Apolipoprotein_A;HDL_cholesterol;Apolipoprotein_A;HDL_cholesterol;Cholesterol;Apolipoprotein_A;Apolipoprotein_A;HDL_cholesterol;Apolipoprotein_A;HDL_cholesterol;HDL_cholesterol;Cholesterol;Apolipoprotein_A;Apolipoprotein_A;Apolipoprotein_A;HDL_cholesterol;Cholesterol;HDL_cholesterol;Apolipoprotein_A;HDL_cholesterol;Cholesterol;Cholesterol;Apolipoprotein_A;HDL_cholesterol;Apolipoprotein_A;LDL_cholesterol;HDL_cholesterol;Apolipoprotein_A;Apolipoprotein_A;Apolipoprotein_A;HDL_cholesterol;Apolipoprotein_A;Apolipoprotein_A;HDL_cholesterol;Apolipoprotein_A;Apolipoprotein_A;Apolipoprotein_A;HDL_cholesterol;HDL_cholesterol;Apolipoprotein_A;HDL_cholesterol;HDL_cholesterol;HDL_cholesterol;Cholesterol;HDL_cholesterol;Cholesterol;HDL_cholesterol;Apolipoprotein_A;Cholesterol;HDL_cholesterol;Apolipoprotein_A;Cholesterol;Cholesterol;Cholesterol;Apolipoprotein_A;Apolipoprotein_A;Cholesterol;Cholesterol;Cholesterol;Apolipoprotein_A;Apolipoprotein_A;Apolipoprotein_A;HDL_cholesterol;	Davis_et_al.;Locke_et_al.;Locke_et_al.;Locke_et_al.;Locke_et_al.;Locke_et_al.;Locke_et_al.;Locke_et_al.;Locke_et_al.;Sinnott-Armstrong_et_al.;Sinnott-Armstrong_et_al.;Sinnott-Armstrong_et_al.;Sinnott-Armstrong_et_al.;Sinnott-Armstrong_et_al.;Sinnott-Armstrong_et_al.;Sinnott-Armstrong_et_al.;Sinnott-Armstrong_et_al.;Sinnott-Armstrong_et_al.;Sinnott-Armstrong_et_al.;Sinnott-Armstrong_et_al.;Sinnott-Armstrong_et_al.;Sinnott-Armstrong_et_al.;Sinnott-Armstrong_et_al.;Sinnott-Armstrong_et_al.;Sinnott-Armstrong_et_al.;Sinnott-Armstrong_et_al.;Sinnott-Armstrong_et_al.;Sinnott-Armstrong_et_al.;Sinnott-Armstrong_et_al.;Sinnott-Armstrong_et_al.;Sinnott-Armstrong_et_al.;Sinnott-Armstrong_et_al.;Sinnott-Armstrong_et_al.;Sinnott-Armstrong_et_al.;Sinnott-Armstrong_et_al.;Sinnott-Armstrong_et_al.;Sinnott-Armstrong_et_al.;Sinnott-Armstrong_et_al.;Sinnott-Armstrong_et_al.;Sinnott-Armstrong_et_al.;Sinnott-Armstrong_et_al.;Sinnott-Armstrong_et_al.;Sinnott-Armstrong_et_al.;Sinnott-Armstrong_et_al.;Sinnott-Armstrong_et_al.;Sinnott-Armstrong_et_al.;Sinnott-Armstrong_et_al.;Sinnott-Armstrong_et_al.;Sinnott-Armstrong_et_al.;Sinnott-Armstrong_et_al.;Sinnott-Armstrong_et_al.;Sinnott-Armstrong_et_al.;Sinnott-Armstrong_et_al.;Sinnott-Armstrong_et_al.;Sinnott-Armstrong_et_al.;Sinnott-Armstrong_et_al.;Sinnott-Armstrong_et_al.;Sinnott-Armstrong_et_al.;Sinnott-Armstrong_et_al.;Sinnott-Armstrong_et_al.;Sinnott-Armstrong_et_al.;Sinnott-Armstrong_et_al.;Sinnott-Armstrong_et_al.;Sinnott-Armstrong_et_al.;Sinnott-Armstrong_et_al.;Sinnott-Armstrong_et_al.;Sinnott-Armstrong_et_al.;Sinnott-Armstrong_et_al.;Sinnott-Armstrong_et_al.;Sinnott-Armstrong_et_al.;Sinnott-Armstrong_et_al.;Sinnott-Armstrong_et_al.;
18_2	18	46045976	48472898	IDL-PL	47109955	18:47109955:A:G	rs77960347	a	g	0.9877	-0.142017	0.019857	8.552e-13	12.07	28	0.9511	No	LIPG	LIPG	Biology	76	ApoA1;DHA;EstC;FAw3;FAw6;FreeC;HDL2-C;HDL3-C;HDL-C;HDL-D;HDL-TG;IDL-C;IDL-CE;IDL-CE_percent;IDL-C_percent;IDL-FC;IDL-L;IDL-P;IDL-PL;IDL-TG_percent;LA;L-HDL-C;L-HDL-CE;L-HDL-FC;L-HDL-L;L-HDL-P;L-HDL-PL;L-HDL-TG;L-LDL-C;L-LDL-FC;L-LDL-L;L-LDL-P;L-LDL-PL;L-VLDL-PL_percent;M-HDL-C;M-HDL-CE;M-HDL-FC;M-HDL-FC_percent;M-HDL-L;M-HDL-P;M-HDL-PL;M-HDL-TG;M-LDL-PL;MUFA;M-VLDL-CE_percent;M-VLDL-C_percent;M-VLDL-TG_percent;PC;PUFA;Serum-C;SFA;S-HDL-FC;S-HDL-L;S-HDL-P;S-HDL-PL;S-LDL-PL;SM;S-VLDL-C_percent;S-VLDL-FC_percent;S-VLDL-TG_percent;TGbyPG;TotCho;TotFA;TotPG;XL-HDL-C;XL-HDL-CE;XL-HDL-CE_percent;XL-HDL-C_percent;XL-HDL-FC;XL-HDL-L;XL-HDL-P;XL-HDL-PL;XL-HDL-PL_percent;XL-HDL-TG;XL-VLDL-PL_percent;XXL-VLDL-PL_percent;	3	region_18_2_locus_2	missense_variant	NA	NA	NA	NA	NA	Phospholipids in medium HDL (Kettunen J 2016);	rs1540037;rs2156552;rs4939884;rs9304381;rs6507937;rs7241918;rs2156552;rs1943977;rs1943973;rs1540037;rs9304381;rs1943973;rs2000825;rs10438978;rs4939884;rs1970696;rs1943973;rs7239867;rs4939884;rs4939884;rs2000825;rs9304381;rs2156552;rs7241918;rs73959582;rs4939884;rs10438978;rs7240405;rs4939884;rs9304381;rs9304381;rs4939884;rs2000825;rs1970696;rs1943973;rs6507937;rs7240405;rs1943973;rs4939883;rs7241918;rs1943977;rs1970696;rs2187375;rs8086351;rs4939883;rs4939883;rs4939884;rs7234218;rs2156552;rs4939884;rs10438978;rs9304381;rs6507939;rs2156552;rs8086351;rs2187375;rs7241918;rs1540037;rs2000825;rs10438978;rs73959582;rs7241918;rs2000825;rs7241918;rs4939883;rs6507939;rs9304381;rs7240405;rs6507937;rs4121823;rs7239867;rs1943973;rs2156552;rs10438978;rs1970696;rs10438978;rs4939884;rs9304381;rs10438978;rs1540037;rs8086351;rs2187375;rs1540037;rs4939883;rs1970696;rs1943973;rs1970696;rs1943977;rs2156552;rs4939884;rs9304381;rs1540037;rs11662691;rs2187375;rs9304381;rs6507939;rs9304381;rs8086351;rs10438978;rs7228085;rs2156552;rs7244334;rs4939883;rs9304381;rs7241918;rs7229377;rs4939884;rs7229377;rs4939883;rs1540037;rs73959582;rs4939883;rs1970696;rs1943977;rs1540037;rs8086351;rs6507937;rs2187375;rs1943973;rs7241918;rs7244326;rs4939883;rs7240405;rs8086351;rs2187375;rs9304381;rs7241918;rs10438978;rs2187375;rs8086351;rs2156552;rs7239867;rs7241918;rs2000825;rs6507937;rs7241918;rs1943977;rs6507939;rs2156552;rs6507938;rs1943977;rs1943977;rs7241918;rs1540037;rs6507937;rs7239867;rs1943973;rs6507937;rs6507939;rs4939881;rs1970696;rs4939883;rs4939883;rs4939884;rs6507937;rs8086351;rs4939883;rs7228085;rs7228085;rs2187375;rs6507939;rs2156552;rs6507938;rs1970696;rs4939884;rs2187375;rs8086351;rs9304381;rs7239867;rs7240405;rs7239867;rs7239867;rs1943977;rs8086351;rs10438978;rs7241918;rs10438978;rs4939883;rs8086351;rs2187375;rs6507939;rs6507939;rs7240405;rs2187375;rs4939884;rs8086351;rs6507937;rs6507937;rs2187375;rs7240405;rs1970696;rs7239867;rs7239867;rs6507937;rs1943973;rs7239867;rs1970696;rs1540037;rs1943977;rs2156552;rs8086351;rs2187375;rs7240405;rs1943973;rs6507938;rs6507937;rs4939884;rs4939883;rs6507939;rs2156552;rs2000825;rs2000825;rs4939883;rs1540037;rs2000825;rs1943977;rs1970696;rs9304381;rs6507939;rs1943973;rs6507939;rs6507939;rs2000825;rs1943977;rs1943973;rs1943973;rs11662691;rs7240405;rs2000825;rs6507939;rs4121823;rs7241918;rs6507939;rs7240405;rs7239867;rs4939883;rs10438978;rs6507938;rs7239867;rs6507939;rs6507937;rs8086351;rs2187375;rs1540037;rs1540037;rs9304381;rs2156552;rs73959582;rs7240405;rs6507937;rs1943973;rs1943977;rs2000825;rs2000825;rs7241918;rs1540037;rs8086351;rs2187375;rs1943977;rs73959582;rs7240405;rs6507939;rs1943977;rs1970696;rs4939884;rs1943973;rs1943973;rs7241918;rs7239867;rs6507937;rs10438978;rs1943973;rs1943973;rs8086351;rs2156552;rs2156552;rs7239867;rs2187375;rs2000825;rs10438978;rs6507939;rs7240405;rs1943977;rs1105654;rs10438978;rs6507939;rs7240405;rs2000825;rs7240405;rs2156552;rs6507939;rs7239867;	Total_lipids_in_large_HDL;ApoA1;Cholesterol_esters_in_large_HDL;Free_cholesterol_in_large_HDL;Free_cholesterol_in_medium_HDL;Concentration_of_medium_HDL_particles;Total_lipids_in_very_large_HDL;Total_cholesterol_in_HDL;Concentration_of_very_large_HDL_particles;Free_cholesterol_in_very_large_HDL;Total_lipids_in_large_HDL;Phospholipids_in_medium_HDL;Total_lipids_in_large_HDL;ApoA1;Total_cholesterol_in_HDL;Free_cholesterol_in_large_HDL;Total_cholesterol_in_HDL;Triglycerides_in_very_large_HDL;Total_lipids_in_large_HDL;Phospholipids_in_medium_HDL;Free_cholesterol_in_medium_HDL;Triglycerides_in_very_large_HDL;Total_cholesterol_in_large_HDL;Total_cholesterol_in_large_HDL;Concentration_of_large_HDL_particles;Total_cholesterol_in_very_large_HDL;Phospholipids_in_large_HDL;ApoA1;Phospholipids_in_large_HDL;Total_cholesterol_in_HDL;Total_cholesterol_in_very_large_HDL;Concentration_of_medium_HDL_particles;ApoA1;Total_lipids_in_large_HDL;HDL_diameter;Triglycerides_in_very_large_HDL;Phospholipids_in_large_HDL;Total_cholesterol_in_very_large_HDL;Total_cholesterol_in_large_HDL;Free_cholesterol_in_medium_HDL;Free_cholesterol_in_medium_HDL;HDL_diameter;Triglycerides_in_very_large_HDL;Triglycerides_in_very_large_HDL;Triglycerides_in_very_large_HDL;ApoA1;HDL_diameter;Triglycerides_in_very_large_HDL;HDL_diameter;Free_cholesterol_in_very_large_HDL;HDL_diameter;Phospholipids_in_large_HDL;Total_cholesterol_in_very_large_HDL;Free_cholesterol_in_very_large_HDL;Total_cholesterol_in_large_HDL;Total_cholesterol_in_large_HDL;Triglycerides_in_very_large_HDL;Free_cholesterol_in_large_HDL;Phospholipids_in_large_HDL;Triglycerides_in_very_large_HDL;ApoA1;Total_cholesterol_in_very_large_HDL;Triglycerides_in_very_large_HDL;ApoA1;Total_cholesterol_in_very_large_HDL;Free_cholesterol_in_very_large_HDL;ApoA1;Triglycerides_in_very_large_HDL;Total_cholesterol_in_large_HDL;HDL_diameter;Total_cholesterol_in_large_HDL;Free_cholesterol_in_very_large_HDL;Cholesterol_esters_in_large_HDL;Free_cholesterol_in_very_large_HDL;Total_cholesterol_in_HDL;Cholesterol_esters_in_very_large_HDL;ApoA1;Phospholipids_in_medium_HDL;Total_lipids_in_very_large_HDL;HDL_diameter;Total_cholesterol_in_very_large_HDL;Total_cholesterol_in_very_large_HDL;Cholesterol_esters_in_very_large_HDL;Cholesterol_esters_in_large_HDL;Triglycerides_in_very_large_HDL;Free_cholesterol_in_large_HDL;Phospholipids_in_large_HDL;Total_cholesterol_in_large_HDL;Concentration_of_large_HDL_particles;Total_lipids_in_very_large_HDL;HDL_diameter;Phospholipids_in_large_HDL;Concentration_of_medium_HDL_particles;Cholesterol_esters_in_large_HDL;Concentration_of_medium_HDL_particles;Concentration_of_large_HDL_particles;Free_cholesterol_in_medium_HDL;Cholesterol_esters_in_large_HDL;Phospholipids_in_medium_HDL;Triglycerides_in_very_large_HDL;Triglycerides_in_very_large_HDL;Triglycerides_in_very_large_HDL;Cholesterol_esters_in_very_large_HDL;Cholesterol_esters_in_very_large_HDL;Cholesterol_esters_in_large_HDL;HDL_diameter;Free_cholesterol_in_medium_HDL;Triglycerides_in_very_large_HDL;HDL_diameter;ApoA1;Triglycerides_in_very_large_HDL;Concentration_of_large_HDL_particles;ApoA1;Cholesterol_esters_in_large_HDL;Total_cholesterol_in_large_HDL;Cholesterol_esters_in_very_large_HDL;Cholesterol_esters_in_large_HDL;Cholesterol_esters_in_very_large_HDL;Concentration_of_large_HDL_particles;Concentration_of_large_HDL_particles;Triglycerides_in_very_large_HDL;Total_lipids_in_very_large_HDL;Total_cholesterol_in_large_HDL;Concentration_of_large_HDL_particles;Concentration_of_large_HDL_particles;Total_lipids_in_very_large_HDL;Total_lipids_in_very_large_HDL;Total_cholesterol_in_large_HDL;Total_lipids_in_very_large_HDL;Total_lipids_in_very_large_HDL;Free_cholesterol_in_large_HDL;Cholesterol_esters_in_large_HDL;Cholesterol_esters_in_very_large_HDL;Total_cholesterol_in_large_HDL;Concentration_of_large_HDL_particles;HDL_diameter;Total_lipids_in_very_large_HDL;Total_cholesterol_in_large_HDL;Total_lipids_in_large_HDL;HDL_diameter;Cholesterol_esters_in_very_large_HDL;Concentration_of_large_HDL_particles;Free_cholesterol_in_large_HDL;Total_cholesterol_in_HDL;Cholesterol_esters_in_very_large_HDL;Concentration_of_large_HDL_particles;Total_cholesterol_in_large_HDL;Total_lipids_in_very_large_HDL;Phospholipids_in_very_large_HDL;Triglycerides_in_very_large_HDL;Cholesterol_esters_in_very_large_HDL;Total_cholesterol_in_HDL;Total_lipids_in_large_HDL;Cholesterol_esters_in_very_large_HDL;HDL_diameter;Concentration_of_medium_HDL_particles;Free_cholesterol_in_large_HDL;Serum_XL-HDL-TG;XL-HDL-TG;Concentration_of_medium_HDL_particles;Total_lipids_in_large_HDL;Total_cholesterol_in_HDL;Phospholipids_in_medium_HDL;Total_lipids_in_very_large_HDL;Triglycerides_in_very_large_HDL;HDL_diameter;HDL_diameter;Total_cholesterol_in_large_HDL;Phospholipids_in_medium_HDL;Phospholipids_in_medium_HDL;Total_lipids_in_very_large_HDL;Cholesterol_esters_in_very_large_HDL;HDL_diameter;Free_cholesterol_in_large_HDL;Cholesterol_esters_in_large_HDL;Total_lipids_in_large_HDL;Concentration_of_large_HDL_particles;Concentration_of_medium_HDL_particles;Phospholipids_in_medium_HDL;Free_cholesterol_in_large_HDL;Free_cholesterol_in_medium_HDL;ApoA1;Concentration_of_large_HDL_particles;Phospholipids_in_medium_HDL;Total_cholesterol_in_large_HDL;Total_lipids_in_large_HDL;Free_cholesterol_in_large_HDL;Phospholipids_in_medium_HDL;Total_lipids_in_large_HDL;Cholesterol_esters_in_large_HDL;Total_cholesterol_in_large_HDL;HDL_diameter;Free_cholesterol_in_large_HDL;Concentration_of_medium_HDL_particles;Free_cholesterol_in_medium_HDL;Concentration_of_medium_HDL_particles;Cholesterol_esters_in_large_HDL;Phospholipids_in_medium_HDL;Free_cholesterol_in_large_HDL;Concentration_of_medium_HDL_particles;ApoA1;ApoA1;Concentration_of_medium_HDL_particles;Total_lipids_in_large_HDL;ApoA1;Total_lipids_in_large_HDL;Concentration_of_large_HDL_particles;Phospholipids_in_medium_HDL;Cholesterol_esters_in_large_HDL;Phospholipids_in_large_HDL;Cholesterol_esters_in_large_HDL;Total_lipids_in_very_large_HDL;Free_cholesterol_in_medium_HDL;Concentration_of_large_HDL_particles;Cholesterol_esters_in_very_large_HDL;Total_lipids_in_large_HDL;Phospholipids_in_medium_HDL;Concentration_of_large_HDL_particles;Free_cholesterol_in_large_HDL;ApoA1;Concentration_of_very_large_HDL_particles;Phospholipids_in_large_HDL;Concentration_of_large_HDL_particles;Concentration_of_medium_HDL_particles;Phospholipids_in_very_large_HDL;Cholesterol_esters_in_large_HDL;Phospholipids_in_medium_HDL;Total_lipids_in_very_large_HDL;Phospholipids_in_medium_HDL;Concentration_of_medium_HDL_particles;Triglycerides_in_very_large_HDL;Total_cholesterol_in_HDL;Total_lipids_in_very_large_HDL;Free_cholesterol_in_large_HDL;Total_lipids_in_large_HDL;Phospholipids_in_large_HDL;Free_cholesterol_in_large_HDL;Triglycerides_in_very_large_HDL;Total_cholesterol_in_HDL;Phospholipids_in_medium_HDL;ApoA1;Total_cholesterol_in_HDL;Total_cholesterol_in_HDL;Total_lipids_in_very_large_HDL;Free_cholesterol_in_medium_HDL;Cholesterol_esters_in_large_HDL;Phospholipids_in_medium_HDL;HDL_diameter;Cholesterol_esters_in_very_large_HDL;Total_cholesterol_in_HDL;Concentration_of_medium_HDL_particles;ApoA1;HDL_diameter;Concentration_of_medium_HDL_particles;Phospholipids_in_large_HDL;Triglycerides_in_very_large_HDL;Phospholipids_in_large_HDL;Phospholipids_in_large_HDL;Phospholipids_in_medium_HDL;Phospholipids_in_large_HDL;HDL_diameter;HDL_diameter;Triglycerides_in_very_large_HDL;Concentration_of_large_HDL_particles;Free_cholesterol_in_large_HDL;Phospholipids_in_large_HDL;Triglycerides_in_very_large_HDL;Phospholipids_in_medium_HDL;Free_cholesterol_in_medium_HDL;Phospholipids_in_large_HDL;Total_lipids_in_large_HDL;Total_lipids_in_very_large_HDL;Cholesterol_esters_in_very_large_HDL;Free_cholesterol_in_medium_HDL;Free_cholesterol_in_medium_HDL;Total_cholesterol_in_very_large_HDL;ApoA1;Free_cholesterol_in_medium_HDL;Free_cholesterol_in_large_HDL;Total_cholesterol_in_very_large_HDL;Cholesterol_esters_in_very_large_HDL;Total_lipids_in_large_HDL;Phospholipids_in_large_HDL;Triglycerides_in_very_large_HDL;Total_cholesterol_in_HDL;Total_cholesterol_in_HDL;Total_cholesterol_in_HDL;Total_cholesterol_in_HDL;Free_cholesterol_in_medium_HDL;Cholesterol_esters_in_very_large_HDL;Triglycerides_in_very_large_HDL;Phospholipids_in_large_HDL;	18:46578242;18:46578242;18:46578242;18:46617716;18:46617716;18:46617716;18:46618925;18:46618925;18:46633032;18:46633032;18:46633032;18:46637432;18:46637432;18:46637432;18:46652764;18:46652764;18:46652764;18:46657577;18:46657577;18:46657577;18:46684630;18:46684630;18:46684630;18:46754064;18:46754064;18:46754064;18:46888639;18:46888639;18:46888639;18:46939847;18:46939847;18:46939847;18:47049700;18:47049700;18:47049700;18:47066144;18:47066144;18:47066144;18:47106028;18:47106028;18:47106028;18:47109955;18:47109955;18:47109955;18:47149635;18:47149635;18:47169340;18:47169340;18:47196870;18:47196870;18:47245663;18:47245663;18:47253347;18:47253347;18:47267507;18:47267507;18:47267990;18:47267990;18:47277223;18:47277223;18:47294121;18:47294121;18:47360060;18:47360060;	rs74489351;rs74489351;rs74489351;rs75495141;rs75495141;rs75495141;rs76055069;rs76055069;rs560779658;rs560779658;rs560779658;rs117791959;rs117791959;rs117791959;rs117035131;rs117035131;rs117035131;rs77757914;rs77757914;rs77757914;rs116843086;rs116843086;rs116843086;rs79943003;rs79943003;rs79943003;rs192446476;rs192446476;rs192446476;rs532987455;rs532987455;rs532987455;rs76290759;rs76290759;rs76290759;rs80204526;rs80204526;rs80204526;rs149615216;rs149615216;rs149615216;rs77960347;rs77960347;rs77960347;rs7235080;rs7235080;rs118043171;rs118043171;rs80175721;rs80175721;rs535907455;rs535907455;rs139224520;rs139224520;rs140565426;rs140565426;rs141945004;rs141945004;rs118154953;rs118154953;rs118112749;rs118112749;rs78923237;rs78923237;	cholesterol;HDL_C;LDL_C;cholesterol;HDL_C;LDL_C;cholesterol;HDL_C;cholesterol;HDL_C;LDL_C;cholesterol;HDL_C;LDL_C;cholesterol;HDL_C;LDL_C;cholesterol;HDL_C;LDL_C;cholesterol;HDL_C;LDL_C;cholesterol;HDL_C;LDL_C;cholesterol;HDL_C;LDL_C;cholesterol;HDL_C;LDL_C;cholesterol;HDL_C;LDL_C;cholesterol;HDL_C;LDL_C;cholesterol;HDL_C;LDL_C;cholesterol;HDL_C;LDL_C;cholesterol;HDL_C;cholesterol;HDL_C;cholesterol;HDL_C;cholesterol;HDL_C;cholesterol;HDL_C;cholesterol;HDL_C;cholesterol;HDL_C;cholesterol;HDL_C;cholesterol;HDL_C;cholesterol;HDL_C;	UKBB;UKBB;UKBB;UKBB;UKBB;UKBB;UKBB;UKBB;UKBB;UKBB;UKBB;UKBB;UKBB;UKBB;UKBB;UKBB;UKBB;UKBB;UKBB;UKBB;UKBB;UKBB;UKBB;UKBB;UKBB;UKBB;UKBB;UKBB;UKBB;UKBB;UKBB;UKBB;UKBB;UKBB;UKBB;UKBB;UKBB;UKBB;UKBB;UKBB;UKBB;UKBB;UKBB;UKBB;UKBB;UKBB;UKBB;UKBB;UKBB;UKBB;UKBB;UKBB;UKBB;UKBB;UKBB;UKBB;UKBB;UKBB;UKBB;UKBB;UKBB;UKBB;UKBB;UKBB;	18:47196870	rs80175721	47179516;47095862;47095862;47091686;47095862;47091686;47109955;47108656;47108656;47109955;47109955;47196870;47196870;47109955;47113165;47258695;47113165;47136392;47258695;47136392;47196870;47177869;47431496;47464423;47431496;47113165;47177869;46639198;47464423;47136392;47258695;47429022;46639198;47128369;47109955;47429022;47131684;47066204;47552802;47128369;47151206;47348536;47131684;47226644;47200119;47027023;47066204;47552802;47477827;47151206;47226644;47348536;47431496;47200119;47027023;47477827;47566647;47151206;47027023;47494673;47128369;47429022;47177869;47391025;46972438;47464423;47131684;46639198;47560840;47361450;46902576;46972438;	-;-;-;-;-;-;rs77960347;rs41469449;rs41469449;rs77960347;rs77960347;rs80175721;rs80175721;rs77960347;rs117623631;rs4939890;rs117623631;rs11872886;rs4939890;rs11872886;rs80175721;rs12458794;rs17658306;rs1790796;rs17658306;rs117623631;rs12458794;rs833500;rs1790796;rs11872886;rs4939890;rs2298624;rs833500;rs75490727;rs77960347;rs2298624;rs7244158;rs118175831;rs72913861;rs75490727;rs12607340;rs145342185;rs7244158;rs11082774;rs117108801;rs12958032;rs118175831;rs72913861;rs1787287;rs12607340;rs11082774;rs145342185;rs17658306;rs117108801;rs12958032;rs1787287;rs78626055;rs12607340;rs12958032;rs117840724;rs75490727;rs2298624;rs12458794;rs12965607;rs2156498;rs1790796;rs7244158;rs833500;rs12965511;rs17726969;rs76856822;rs2156498;	phospholipid_measurement,_high_density_lipoprotein_cholesterol_measurement;ApoA1;HDL-C;ApoA1;HDL2-C;HDL-C;ApoA1;Total_PG;PC;Apolipoprotein_A;HDL_cholesterol;Apolipoprotein_A;HDL_cholesterol;Cholesterol;Apolipoprotein_A;Apolipoprotein_A;HDL_cholesterol;Apolipoprotein_A;HDL_cholesterol;HDL_cholesterol;Cholesterol;Apolipoprotein_A;Apolipoprotein_A;Apolipoprotein_A;HDL_cholesterol;Cholesterol;HDL_cholesterol;Apolipoprotein_A;HDL_cholesterol;Cholesterol;Cholesterol;Apolipoprotein_A;HDL_cholesterol;Apolipoprotein_A;LDL_cholesterol;HDL_cholesterol;Apolipoprotein_A;Apolipoprotein_A;Apolipoprotein_A;HDL_cholesterol;Apolipoprotein_A;Apolipoprotein_A;HDL_cholesterol;Apolipoprotein_A;Apolipoprotein_A;Apolipoprotein_A;HDL_cholesterol;HDL_cholesterol;Apolipoprotein_A;HDL_cholesterol;HDL_cholesterol;HDL_cholesterol;Cholesterol;HDL_cholesterol;Cholesterol;HDL_cholesterol;Apolipoprotein_A;Cholesterol;HDL_cholesterol;Apolipoprotein_A;Cholesterol;Cholesterol;Cholesterol;Apolipoprotein_A;Apolipoprotein_A;Cholesterol;Cholesterol;Cholesterol;Apolipoprotein_A;Apolipoprotein_A;Apolipoprotein_A;HDL_cholesterol;	Davis_et_al.;Locke_et_al.;Locke_et_al.;Locke_et_al.;Locke_et_al.;Locke_et_al.;Locke_et_al.;Locke_et_al.;Locke_et_al.;Sinnott-Armstrong_et_al.;Sinnott-Armstrong_et_al.;Sinnott-Armstrong_et_al.;Sinnott-Armstrong_et_al.;Sinnott-Armstrong_et_al.;Sinnott-Armstrong_et_al.;Sinnott-Armstrong_et_al.;Sinnott-Armstrong_et_al.;Sinnott-Armstrong_et_al.;Sinnott-Armstrong_et_al.;Sinnott-Armstrong_et_al.;Sinnott-Armstrong_et_al.;Sinnott-Armstrong_et_al.;Sinnott-Armstrong_et_al.;Sinnott-Armstrong_et_al.;Sinnott-Armstrong_et_al.;Sinnott-Armstrong_et_al.;Sinnott-Armstrong_et_al.;Sinnott-Armstrong_et_al.;Sinnott-Armstrong_et_al.;Sinnott-Armstrong_et_al.;Sinnott-Armstrong_et_al.;Sinnott-Armstrong_et_al.;Sinnott-Armstrong_et_al.;Sinnott-Armstrong_et_al.;Sinnott-Armstrong_et_al.;Sinnott-Armstrong_et_al.;Sinnott-Armstrong_et_al.;Sinnott-Armstrong_et_al.;Sinnott-Armstrong_et_al.;Sinnott-Armstrong_et_al.;Sinnott-Armstrong_et_al.;Sinnott-Armstrong_et_al.;Sinnott-Armstrong_et_al.;Sinnott-Armstrong_et_al.;Sinnott-Armstrong_et_al.;Sinnott-Armstrong_et_al.;Sinnott-Armstrong_et_al.;Sinnott-Armstrong_et_al.;Sinnott-Armstrong_et_al.;Sinnott-Armstrong_et_al.;Sinnott-Armstrong_et_al.;Sinnott-Armstrong_et_al.;Sinnott-Armstrong_et_al.;Sinnott-Armstrong_et_al.;Sinnott-Armstrong_et_al.;Sinnott-Armstrong_et_al.;Sinnott-Armstrong_et_al.;Sinnott-Armstrong_et_al.;Sinnott-Armstrong_et_al.;Sinnott-Armstrong_et_al.;Sinnott-Armstrong_et_al.;Sinnott-Armstrong_et_al.;Sinnott-Armstrong_et_al.;Sinnott-Armstrong_et_al.;Sinnott-Armstrong_et_al.;Sinnott-Armstrong_et_al.;Sinnott-Armstrong_et_al.;Sinnott-Armstrong_et_al.;Sinnott-Armstrong_et_al.;Sinnott-Armstrong_et_al.;Sinnott-Armstrong_et_al.;Sinnott-Armstrong_et_al.;
18_2	18	46045976	48472898	IDL-P	47109955	18:47109955:A:G	rs77960347	a	g	0.9877	-0.139071	0.0198545	2.479e-12	11.61	28	0.9599	No	LIPG	LIPG	Biology	76	ApoA1;DHA;EstC;FAw3;FAw6;FreeC;HDL2-C;HDL3-C;HDL-C;HDL-D;HDL-TG;IDL-C;IDL-CE;IDL-CE_percent;IDL-C_percent;IDL-FC;IDL-L;IDL-P;IDL-PL;IDL-TG_percent;LA;L-HDL-C;L-HDL-CE;L-HDL-FC;L-HDL-L;L-HDL-P;L-HDL-PL;L-HDL-TG;L-LDL-C;L-LDL-FC;L-LDL-L;L-LDL-P;L-LDL-PL;L-VLDL-PL_percent;M-HDL-C;M-HDL-CE;M-HDL-FC;M-HDL-FC_percent;M-HDL-L;M-HDL-P;M-HDL-PL;M-HDL-TG;M-LDL-PL;MUFA;M-VLDL-CE_percent;M-VLDL-C_percent;M-VLDL-TG_percent;PC;PUFA;Serum-C;SFA;S-HDL-FC;S-HDL-L;S-HDL-P;S-HDL-PL;S-LDL-PL;SM;S-VLDL-C_percent;S-VLDL-FC_percent;S-VLDL-TG_percent;TGbyPG;TotCho;TotFA;TotPG;XL-HDL-C;XL-HDL-CE;XL-HDL-CE_percent;XL-HDL-C_percent;XL-HDL-FC;XL-HDL-L;XL-HDL-P;XL-HDL-PL;XL-HDL-PL_percent;XL-HDL-TG;XL-VLDL-PL_percent;XXL-VLDL-PL_percent;	3	region_18_2_locus_2	missense_variant	NA	NA	NA	NA	NA	Phospholipids in medium HDL (Kettunen J 2016);	rs1540037;rs2156552;rs4939884;rs9304381;rs6507937;rs7241918;rs2156552;rs1943977;rs1943973;rs1540037;rs9304381;rs1943973;rs2000825;rs10438978;rs4939884;rs1970696;rs1943973;rs7239867;rs4939884;rs4939884;rs2000825;rs9304381;rs2156552;rs7241918;rs73959582;rs4939884;rs10438978;rs7240405;rs4939884;rs9304381;rs9304381;rs4939884;rs2000825;rs1970696;rs1943973;rs6507937;rs7240405;rs1943973;rs4939883;rs7241918;rs1943977;rs1970696;rs2187375;rs8086351;rs4939883;rs4939883;rs4939884;rs7234218;rs2156552;rs4939884;rs10438978;rs9304381;rs6507939;rs2156552;rs8086351;rs2187375;rs7241918;rs1540037;rs2000825;rs10438978;rs73959582;rs7241918;rs2000825;rs7241918;rs4939883;rs6507939;rs9304381;rs7240405;rs6507937;rs4121823;rs7239867;rs1943973;rs2156552;rs10438978;rs1970696;rs10438978;rs4939884;rs9304381;rs10438978;rs1540037;rs8086351;rs2187375;rs1540037;rs4939883;rs1970696;rs1943973;rs1970696;rs1943977;rs2156552;rs4939884;rs9304381;rs1540037;rs11662691;rs2187375;rs9304381;rs6507939;rs9304381;rs8086351;rs10438978;rs7228085;rs2156552;rs7244334;rs4939883;rs9304381;rs7241918;rs7229377;rs4939884;rs7229377;rs4939883;rs1540037;rs73959582;rs4939883;rs1970696;rs1943977;rs1540037;rs8086351;rs6507937;rs2187375;rs1943973;rs7241918;rs7244326;rs4939883;rs7240405;rs8086351;rs2187375;rs9304381;rs7241918;rs10438978;rs2187375;rs8086351;rs2156552;rs7239867;rs7241918;rs2000825;rs6507937;rs7241918;rs1943977;rs6507939;rs2156552;rs6507938;rs1943977;rs1943977;rs7241918;rs1540037;rs6507937;rs7239867;rs1943973;rs6507937;rs6507939;rs4939881;rs1970696;rs4939883;rs4939883;rs4939884;rs6507937;rs8086351;rs4939883;rs7228085;rs7228085;rs2187375;rs6507939;rs2156552;rs6507938;rs1970696;rs4939884;rs2187375;rs8086351;rs9304381;rs7239867;rs7240405;rs7239867;rs7239867;rs1943977;rs8086351;rs10438978;rs7241918;rs10438978;rs4939883;rs8086351;rs2187375;rs6507939;rs6507939;rs7240405;rs2187375;rs4939884;rs8086351;rs6507937;rs6507937;rs2187375;rs7240405;rs1970696;rs7239867;rs7239867;rs6507937;rs1943973;rs7239867;rs1970696;rs1540037;rs1943977;rs2156552;rs8086351;rs2187375;rs7240405;rs1943973;rs6507938;rs6507937;rs4939884;rs4939883;rs6507939;rs2156552;rs2000825;rs2000825;rs4939883;rs1540037;rs2000825;rs1943977;rs1970696;rs9304381;rs6507939;rs1943973;rs6507939;rs6507939;rs2000825;rs1943977;rs1943973;rs1943973;rs11662691;rs7240405;rs2000825;rs6507939;rs4121823;rs7241918;rs6507939;rs7240405;rs7239867;rs4939883;rs10438978;rs6507938;rs7239867;rs6507939;rs6507937;rs8086351;rs2187375;rs1540037;rs1540037;rs9304381;rs2156552;rs73959582;rs7240405;rs6507937;rs1943973;rs1943977;rs2000825;rs2000825;rs7241918;rs1540037;rs8086351;rs2187375;rs1943977;rs73959582;rs7240405;rs6507939;rs1943977;rs1970696;rs4939884;rs1943973;rs1943973;rs7241918;rs7239867;rs6507937;rs10438978;rs1943973;rs1943973;rs8086351;rs2156552;rs2156552;rs7239867;rs2187375;rs2000825;rs10438978;rs6507939;rs7240405;rs1943977;rs1105654;rs10438978;rs6507939;rs7240405;rs2000825;rs7240405;rs2156552;rs6507939;rs7239867;	Total_lipids_in_large_HDL;ApoA1;Cholesterol_esters_in_large_HDL;Free_cholesterol_in_large_HDL;Free_cholesterol_in_medium_HDL;Concentration_of_medium_HDL_particles;Total_lipids_in_very_large_HDL;Total_cholesterol_in_HDL;Concentration_of_very_large_HDL_particles;Free_cholesterol_in_very_large_HDL;Total_lipids_in_large_HDL;Phospholipids_in_medium_HDL;Total_lipids_in_large_HDL;ApoA1;Total_cholesterol_in_HDL;Free_cholesterol_in_large_HDL;Total_cholesterol_in_HDL;Triglycerides_in_very_large_HDL;Total_lipids_in_large_HDL;Phospholipids_in_medium_HDL;Free_cholesterol_in_medium_HDL;Triglycerides_in_very_large_HDL;Total_cholesterol_in_large_HDL;Total_cholesterol_in_large_HDL;Concentration_of_large_HDL_particles;Total_cholesterol_in_very_large_HDL;Phospholipids_in_large_HDL;ApoA1;Phospholipids_in_large_HDL;Total_cholesterol_in_HDL;Total_cholesterol_in_very_large_HDL;Concentration_of_medium_HDL_particles;ApoA1;Total_lipids_in_large_HDL;HDL_diameter;Triglycerides_in_very_large_HDL;Phospholipids_in_large_HDL;Total_cholesterol_in_very_large_HDL;Total_cholesterol_in_large_HDL;Free_cholesterol_in_medium_HDL;Free_cholesterol_in_medium_HDL;HDL_diameter;Triglycerides_in_very_large_HDL;Triglycerides_in_very_large_HDL;Triglycerides_in_very_large_HDL;ApoA1;HDL_diameter;Triglycerides_in_very_large_HDL;HDL_diameter;Free_cholesterol_in_very_large_HDL;HDL_diameter;Phospholipids_in_large_HDL;Total_cholesterol_in_very_large_HDL;Free_cholesterol_in_very_large_HDL;Total_cholesterol_in_large_HDL;Total_cholesterol_in_large_HDL;Triglycerides_in_very_large_HDL;Free_cholesterol_in_large_HDL;Phospholipids_in_large_HDL;Triglycerides_in_very_large_HDL;ApoA1;Total_cholesterol_in_very_large_HDL;Triglycerides_in_very_large_HDL;ApoA1;Total_cholesterol_in_very_large_HDL;Free_cholesterol_in_very_large_HDL;ApoA1;Triglycerides_in_very_large_HDL;Total_cholesterol_in_large_HDL;HDL_diameter;Total_cholesterol_in_large_HDL;Free_cholesterol_in_very_large_HDL;Cholesterol_esters_in_large_HDL;Free_cholesterol_in_very_large_HDL;Total_cholesterol_in_HDL;Cholesterol_esters_in_very_large_HDL;ApoA1;Phospholipids_in_medium_HDL;Total_lipids_in_very_large_HDL;HDL_diameter;Total_cholesterol_in_very_large_HDL;Total_cholesterol_in_very_large_HDL;Cholesterol_esters_in_very_large_HDL;Cholesterol_esters_in_large_HDL;Triglycerides_in_very_large_HDL;Free_cholesterol_in_large_HDL;Phospholipids_in_large_HDL;Total_cholesterol_in_large_HDL;Concentration_of_large_HDL_particles;Total_lipids_in_very_large_HDL;HDL_diameter;Phospholipids_in_large_HDL;Concentration_of_medium_HDL_particles;Cholesterol_esters_in_large_HDL;Concentration_of_medium_HDL_particles;Concentration_of_large_HDL_particles;Free_cholesterol_in_medium_HDL;Cholesterol_esters_in_large_HDL;Phospholipids_in_medium_HDL;Triglycerides_in_very_large_HDL;Triglycerides_in_very_large_HDL;Triglycerides_in_very_large_HDL;Cholesterol_esters_in_very_large_HDL;Cholesterol_esters_in_very_large_HDL;Cholesterol_esters_in_large_HDL;HDL_diameter;Free_cholesterol_in_medium_HDL;Triglycerides_in_very_large_HDL;HDL_diameter;ApoA1;Triglycerides_in_very_large_HDL;Concentration_of_large_HDL_particles;ApoA1;Cholesterol_esters_in_large_HDL;Total_cholesterol_in_large_HDL;Cholesterol_esters_in_very_large_HDL;Cholesterol_esters_in_large_HDL;Cholesterol_esters_in_very_large_HDL;Concentration_of_large_HDL_particles;Concentration_of_large_HDL_particles;Triglycerides_in_very_large_HDL;Total_lipids_in_very_large_HDL;Total_cholesterol_in_large_HDL;Concentration_of_large_HDL_particles;Concentration_of_large_HDL_particles;Total_lipids_in_very_large_HDL;Total_lipids_in_very_large_HDL;Total_cholesterol_in_large_HDL;Total_lipids_in_very_large_HDL;Total_lipids_in_very_large_HDL;Free_cholesterol_in_large_HDL;Cholesterol_esters_in_large_HDL;Cholesterol_esters_in_very_large_HDL;Total_cholesterol_in_large_HDL;Concentration_of_large_HDL_particles;HDL_diameter;Total_lipids_in_very_large_HDL;Total_cholesterol_in_large_HDL;Total_lipids_in_large_HDL;HDL_diameter;Cholesterol_esters_in_very_large_HDL;Concentration_of_large_HDL_particles;Free_cholesterol_in_large_HDL;Total_cholesterol_in_HDL;Cholesterol_esters_in_very_large_HDL;Concentration_of_large_HDL_particles;Total_cholesterol_in_large_HDL;Total_lipids_in_very_large_HDL;Phospholipids_in_very_large_HDL;Triglycerides_in_very_large_HDL;Cholesterol_esters_in_very_large_HDL;Total_cholesterol_in_HDL;Total_lipids_in_large_HDL;Cholesterol_esters_in_very_large_HDL;HDL_diameter;Concentration_of_medium_HDL_particles;Free_cholesterol_in_large_HDL;Serum_XL-HDL-TG;XL-HDL-TG;Concentration_of_medium_HDL_particles;Total_lipids_in_large_HDL;Total_cholesterol_in_HDL;Phospholipids_in_medium_HDL;Total_lipids_in_very_large_HDL;Triglycerides_in_very_large_HDL;HDL_diameter;HDL_diameter;Total_cholesterol_in_large_HDL;Phospholipids_in_medium_HDL;Phospholipids_in_medium_HDL;Total_lipids_in_very_large_HDL;Cholesterol_esters_in_very_large_HDL;HDL_diameter;Free_cholesterol_in_large_HDL;Cholesterol_esters_in_large_HDL;Total_lipids_in_large_HDL;Concentration_of_large_HDL_particles;Concentration_of_medium_HDL_particles;Phospholipids_in_medium_HDL;Free_cholesterol_in_large_HDL;Free_cholesterol_in_medium_HDL;ApoA1;Concentration_of_large_HDL_particles;Phospholipids_in_medium_HDL;Total_cholesterol_in_large_HDL;Total_lipids_in_large_HDL;Free_cholesterol_in_large_HDL;Phospholipids_in_medium_HDL;Total_lipids_in_large_HDL;Cholesterol_esters_in_large_HDL;Total_cholesterol_in_large_HDL;HDL_diameter;Free_cholesterol_in_large_HDL;Concentration_of_medium_HDL_particles;Free_cholesterol_in_medium_HDL;Concentration_of_medium_HDL_particles;Cholesterol_esters_in_large_HDL;Phospholipids_in_medium_HDL;Free_cholesterol_in_large_HDL;Concentration_of_medium_HDL_particles;ApoA1;ApoA1;Concentration_of_medium_HDL_particles;Total_lipids_in_large_HDL;ApoA1;Total_lipids_in_large_HDL;Concentration_of_large_HDL_particles;Phospholipids_in_medium_HDL;Cholesterol_esters_in_large_HDL;Phospholipids_in_large_HDL;Cholesterol_esters_in_large_HDL;Total_lipids_in_very_large_HDL;Free_cholesterol_in_medium_HDL;Concentration_of_large_HDL_particles;Cholesterol_esters_in_very_large_HDL;Total_lipids_in_large_HDL;Phospholipids_in_medium_HDL;Concentration_of_large_HDL_particles;Free_cholesterol_in_large_HDL;ApoA1;Concentration_of_very_large_HDL_particles;Phospholipids_in_large_HDL;Concentration_of_large_HDL_particles;Concentration_of_medium_HDL_particles;Phospholipids_in_very_large_HDL;Cholesterol_esters_in_large_HDL;Phospholipids_in_medium_HDL;Total_lipids_in_very_large_HDL;Phospholipids_in_medium_HDL;Concentration_of_medium_HDL_particles;Triglycerides_in_very_large_HDL;Total_cholesterol_in_HDL;Total_lipids_in_very_large_HDL;Free_cholesterol_in_large_HDL;Total_lipids_in_large_HDL;Phospholipids_in_large_HDL;Free_cholesterol_in_large_HDL;Triglycerides_in_very_large_HDL;Total_cholesterol_in_HDL;Phospholipids_in_medium_HDL;ApoA1;Total_cholesterol_in_HDL;Total_cholesterol_in_HDL;Total_lipids_in_very_large_HDL;Free_cholesterol_in_medium_HDL;Cholesterol_esters_in_large_HDL;Phospholipids_in_medium_HDL;HDL_diameter;Cholesterol_esters_in_very_large_HDL;Total_cholesterol_in_HDL;Concentration_of_medium_HDL_particles;ApoA1;HDL_diameter;Concentration_of_medium_HDL_particles;Phospholipids_in_large_HDL;Triglycerides_in_very_large_HDL;Phospholipids_in_large_HDL;Phospholipids_in_large_HDL;Phospholipids_in_medium_HDL;Phospholipids_in_large_HDL;HDL_diameter;HDL_diameter;Triglycerides_in_very_large_HDL;Concentration_of_large_HDL_particles;Free_cholesterol_in_large_HDL;Phospholipids_in_large_HDL;Triglycerides_in_very_large_HDL;Phospholipids_in_medium_HDL;Free_cholesterol_in_medium_HDL;Phospholipids_in_large_HDL;Total_lipids_in_large_HDL;Total_lipids_in_very_large_HDL;Cholesterol_esters_in_very_large_HDL;Free_cholesterol_in_medium_HDL;Free_cholesterol_in_medium_HDL;Total_cholesterol_in_very_large_HDL;ApoA1;Free_cholesterol_in_medium_HDL;Free_cholesterol_in_large_HDL;Total_cholesterol_in_very_large_HDL;Cholesterol_esters_in_very_large_HDL;Total_lipids_in_large_HDL;Phospholipids_in_large_HDL;Triglycerides_in_very_large_HDL;Total_cholesterol_in_HDL;Total_cholesterol_in_HDL;Total_cholesterol_in_HDL;Total_cholesterol_in_HDL;Free_cholesterol_in_medium_HDL;Cholesterol_esters_in_very_large_HDL;Triglycerides_in_very_large_HDL;Phospholipids_in_large_HDL;	18:46578242;18:46578242;18:46578242;18:46617716;18:46617716;18:46617716;18:46618925;18:46618925;18:46633032;18:46633032;18:46633032;18:46637432;18:46637432;18:46637432;18:46652764;18:46652764;18:46652764;18:46657577;18:46657577;18:46657577;18:46684630;18:46684630;18:46684630;18:46754064;18:46754064;18:46754064;18:46888639;18:46888639;18:46888639;18:46939847;18:46939847;18:46939847;18:47049700;18:47049700;18:47049700;18:47066144;18:47066144;18:47066144;18:47106028;18:47106028;18:47106028;18:47109955;18:47109955;18:47109955;18:47149635;18:47149635;18:47169340;18:47169340;18:47196870;18:47196870;18:47245663;18:47245663;18:47253347;18:47253347;18:47267507;18:47267507;18:47267990;18:47267990;18:47277223;18:47277223;18:47294121;18:47294121;18:47360060;18:47360060;	rs74489351;rs74489351;rs74489351;rs75495141;rs75495141;rs75495141;rs76055069;rs76055069;rs560779658;rs560779658;rs560779658;rs117791959;rs117791959;rs117791959;rs117035131;rs117035131;rs117035131;rs77757914;rs77757914;rs77757914;rs116843086;rs116843086;rs116843086;rs79943003;rs79943003;rs79943003;rs192446476;rs192446476;rs192446476;rs532987455;rs532987455;rs532987455;rs76290759;rs76290759;rs76290759;rs80204526;rs80204526;rs80204526;rs149615216;rs149615216;rs149615216;rs77960347;rs77960347;rs77960347;rs7235080;rs7235080;rs118043171;rs118043171;rs80175721;rs80175721;rs535907455;rs535907455;rs139224520;rs139224520;rs140565426;rs140565426;rs141945004;rs141945004;rs118154953;rs118154953;rs118112749;rs118112749;rs78923237;rs78923237;	cholesterol;HDL_C;LDL_C;cholesterol;HDL_C;LDL_C;cholesterol;HDL_C;cholesterol;HDL_C;LDL_C;cholesterol;HDL_C;LDL_C;cholesterol;HDL_C;LDL_C;cholesterol;HDL_C;LDL_C;cholesterol;HDL_C;LDL_C;cholesterol;HDL_C;LDL_C;cholesterol;HDL_C;LDL_C;cholesterol;HDL_C;LDL_C;cholesterol;HDL_C;LDL_C;cholesterol;HDL_C;LDL_C;cholesterol;HDL_C;LDL_C;cholesterol;HDL_C;LDL_C;cholesterol;HDL_C;cholesterol;HDL_C;cholesterol;HDL_C;cholesterol;HDL_C;cholesterol;HDL_C;cholesterol;HDL_C;cholesterol;HDL_C;cholesterol;HDL_C;cholesterol;HDL_C;cholesterol;HDL_C;	UKBB;UKBB;UKBB;UKBB;UKBB;UKBB;UKBB;UKBB;UKBB;UKBB;UKBB;UKBB;UKBB;UKBB;UKBB;UKBB;UKBB;UKBB;UKBB;UKBB;UKBB;UKBB;UKBB;UKBB;UKBB;UKBB;UKBB;UKBB;UKBB;UKBB;UKBB;UKBB;UKBB;UKBB;UKBB;UKBB;UKBB;UKBB;UKBB;UKBB;UKBB;UKBB;UKBB;UKBB;UKBB;UKBB;UKBB;UKBB;UKBB;UKBB;UKBB;UKBB;UKBB;UKBB;UKBB;UKBB;UKBB;UKBB;UKBB;UKBB;UKBB;UKBB;UKBB;UKBB;	18:47196870	rs80175721	47179516;47095862;47095862;47091686;47095862;47091686;47109955;47108656;47108656;47109955;47109955;47196870;47196870;47109955;47113165;47258695;47113165;47136392;47258695;47136392;47196870;47177869;47431496;47464423;47431496;47113165;47177869;46639198;47464423;47136392;47258695;47429022;46639198;47128369;47109955;47429022;47131684;47066204;47552802;47128369;47151206;47348536;47131684;47226644;47200119;47027023;47066204;47552802;47477827;47151206;47226644;47348536;47431496;47200119;47027023;47477827;47566647;47151206;47027023;47494673;47128369;47429022;47177869;47391025;46972438;47464423;47131684;46639198;47560840;47361450;46902576;46972438;	-;-;-;-;-;-;rs77960347;rs41469449;rs41469449;rs77960347;rs77960347;rs80175721;rs80175721;rs77960347;rs117623631;rs4939890;rs117623631;rs11872886;rs4939890;rs11872886;rs80175721;rs12458794;rs17658306;rs1790796;rs17658306;rs117623631;rs12458794;rs833500;rs1790796;rs11872886;rs4939890;rs2298624;rs833500;rs75490727;rs77960347;rs2298624;rs7244158;rs118175831;rs72913861;rs75490727;rs12607340;rs145342185;rs7244158;rs11082774;rs117108801;rs12958032;rs118175831;rs72913861;rs1787287;rs12607340;rs11082774;rs145342185;rs17658306;rs117108801;rs12958032;rs1787287;rs78626055;rs12607340;rs12958032;rs117840724;rs75490727;rs2298624;rs12458794;rs12965607;rs2156498;rs1790796;rs7244158;rs833500;rs12965511;rs17726969;rs76856822;rs2156498;	phospholipid_measurement,_high_density_lipoprotein_cholesterol_measurement;ApoA1;HDL-C;ApoA1;HDL2-C;HDL-C;ApoA1;Total_PG;PC;Apolipoprotein_A;HDL_cholesterol;Apolipoprotein_A;HDL_cholesterol;Cholesterol;Apolipoprotein_A;Apolipoprotein_A;HDL_cholesterol;Apolipoprotein_A;HDL_cholesterol;HDL_cholesterol;Cholesterol;Apolipoprotein_A;Apolipoprotein_A;Apolipoprotein_A;HDL_cholesterol;Cholesterol;HDL_cholesterol;Apolipoprotein_A;HDL_cholesterol;Cholesterol;Cholesterol;Apolipoprotein_A;HDL_cholesterol;Apolipoprotein_A;LDL_cholesterol;HDL_cholesterol;Apolipoprotein_A;Apolipoprotein_A;Apolipoprotein_A;HDL_cholesterol;Apolipoprotein_A;Apolipoprotein_A;HDL_cholesterol;Apolipoprotein_A;Apolipoprotein_A;Apolipoprotein_A;HDL_cholesterol;HDL_cholesterol;Apolipoprotein_A;HDL_cholesterol;HDL_cholesterol;HDL_cholesterol;Cholesterol;HDL_cholesterol;Cholesterol;HDL_cholesterol;Apolipoprotein_A;Cholesterol;HDL_cholesterol;Apolipoprotein_A;Cholesterol;Cholesterol;Cholesterol;Apolipoprotein_A;Apolipoprotein_A;Cholesterol;Cholesterol;Cholesterol;Apolipoprotein_A;Apolipoprotein_A;Apolipoprotein_A;HDL_cholesterol;	Davis_et_al.;Locke_et_al.;Locke_et_al.;Locke_et_al.;Locke_et_al.;Locke_et_al.;Locke_et_al.;Locke_et_al.;Locke_et_al.;Sinnott-Armstrong_et_al.;Sinnott-Armstrong_et_al.;Sinnott-Armstrong_et_al.;Sinnott-Armstrong_et_al.;Sinnott-Armstrong_et_al.;Sinnott-Armstrong_et_al.;Sinnott-Armstrong_et_al.;Sinnott-Armstrong_et_al.;Sinnott-Armstrong_et_al.;Sinnott-Armstrong_et_al.;Sinnott-Armstrong_et_al.;Sinnott-Armstrong_et_al.;Sinnott-Armstrong_et_al.;Sinnott-Armstrong_et_al.;Sinnott-Armstrong_et_al.;Sinnott-Armstrong_et_al.;Sinnott-Armstrong_et_al.;Sinnott-Armstrong_et_al.;Sinnott-Armstrong_et_al.;Sinnott-Armstrong_et_al.;Sinnott-Armstrong_et_al.;Sinnott-Armstrong_et_al.;Sinnott-Armstrong_et_al.;Sinnott-Armstrong_et_al.;Sinnott-Armstrong_et_al.;Sinnott-Armstrong_et_al.;Sinnott-Armstrong_et_al.;Sinnott-Armstrong_et_al.;Sinnott-Armstrong_et_al.;Sinnott-Armstrong_et_al.;Sinnott-Armstrong_et_al.;Sinnott-Armstrong_et_al.;Sinnott-Armstrong_et_al.;Sinnott-Armstrong_et_al.;Sinnott-Armstrong_et_al.;Sinnott-Armstrong_et_al.;Sinnott-Armstrong_et_al.;Sinnott-Armstrong_et_al.;Sinnott-Armstrong_et_al.;Sinnott-Armstrong_et_al.;Sinnott-Armstrong_et_al.;Sinnott-Armstrong_et_al.;Sinnott-Armstrong_et_al.;Sinnott-Armstrong_et_al.;Sinnott-Armstrong_et_al.;Sinnott-Armstrong_et_al.;Sinnott-Armstrong_et_al.;Sinnott-Armstrong_et_al.;Sinnott-Armstrong_et_al.;Sinnott-Armstrong_et_al.;Sinnott-Armstrong_et_al.;Sinnott-Armstrong_et_al.;Sinnott-Armstrong_et_al.;Sinnott-Armstrong_et_al.;Sinnott-Armstrong_et_al.;Sinnott-Armstrong_et_al.;Sinnott-Armstrong_et_al.;Sinnott-Armstrong_et_al.;Sinnott-Armstrong_et_al.;Sinnott-Armstrong_et_al.;Sinnott-Armstrong_et_al.;Sinnott-Armstrong_et_al.;Sinnott-Armstrong_et_al.;
18_2	18	46045976	48472898	M-LDL-PL	47109955	18:47109955:A:G	rs77960347	a	g	0.9877	-0.130376	0.0198513	5.113e-11	10.29	28	0.9327	No	LIPG	LIPG	Biology	76	ApoA1;DHA;EstC;FAw3;FAw6;FreeC;HDL2-C;HDL3-C;HDL-C;HDL-D;HDL-TG;IDL-C;IDL-CE;IDL-CE_percent;IDL-C_percent;IDL-FC;IDL-L;IDL-P;IDL-PL;IDL-TG_percent;LA;L-HDL-C;L-HDL-CE;L-HDL-FC;L-HDL-L;L-HDL-P;L-HDL-PL;L-HDL-TG;L-LDL-C;L-LDL-FC;L-LDL-L;L-LDL-P;L-LDL-PL;L-VLDL-PL_percent;M-HDL-C;M-HDL-CE;M-HDL-FC;M-HDL-FC_percent;M-HDL-L;M-HDL-P;M-HDL-PL;M-HDL-TG;M-LDL-PL;MUFA;M-VLDL-CE_percent;M-VLDL-C_percent;M-VLDL-TG_percent;PC;PUFA;Serum-C;SFA;S-HDL-FC;S-HDL-L;S-HDL-P;S-HDL-PL;S-LDL-PL;SM;S-VLDL-C_percent;S-VLDL-FC_percent;S-VLDL-TG_percent;TGbyPG;TotCho;TotFA;TotPG;XL-HDL-C;XL-HDL-CE;XL-HDL-CE_percent;XL-HDL-C_percent;XL-HDL-FC;XL-HDL-L;XL-HDL-P;XL-HDL-PL;XL-HDL-PL_percent;XL-HDL-TG;XL-VLDL-PL_percent;XXL-VLDL-PL_percent;	3	region_18_2_locus_2	missense_variant	NA	NA	NA	NA	NA	Phospholipids in medium HDL (Kettunen J 2016);	rs1540037;rs2156552;rs4939884;rs9304381;rs6507937;rs7241918;rs2156552;rs1943977;rs1943973;rs1540037;rs9304381;rs1943973;rs2000825;rs10438978;rs4939884;rs1970696;rs1943973;rs7239867;rs4939884;rs4939884;rs2000825;rs9304381;rs2156552;rs7241918;rs73959582;rs4939884;rs10438978;rs7240405;rs4939884;rs9304381;rs9304381;rs4939884;rs2000825;rs1970696;rs1943973;rs6507937;rs7240405;rs1943973;rs4939883;rs7241918;rs1943977;rs1970696;rs2187375;rs8086351;rs4939883;rs4939883;rs4939884;rs7234218;rs2156552;rs4939884;rs10438978;rs9304381;rs6507939;rs2156552;rs8086351;rs2187375;rs7241918;rs1540037;rs2000825;rs10438978;rs73959582;rs7241918;rs2000825;rs7241918;rs4939883;rs6507939;rs9304381;rs7240405;rs6507937;rs4121823;rs7239867;rs1943973;rs2156552;rs10438978;rs1970696;rs10438978;rs4939884;rs9304381;rs10438978;rs1540037;rs8086351;rs2187375;rs1540037;rs4939883;rs1970696;rs1943973;rs1970696;rs1943977;rs2156552;rs4939884;rs9304381;rs1540037;rs11662691;rs2187375;rs9304381;rs6507939;rs9304381;rs8086351;rs10438978;rs7228085;rs2156552;rs7244334;rs4939883;rs9304381;rs7241918;rs7229377;rs4939884;rs7229377;rs4939883;rs1540037;rs73959582;rs4939883;rs1970696;rs1943977;rs1540037;rs8086351;rs6507937;rs2187375;rs1943973;rs7241918;rs7244326;rs4939883;rs7240405;rs8086351;rs2187375;rs9304381;rs7241918;rs10438978;rs2187375;rs8086351;rs2156552;rs7239867;rs7241918;rs2000825;rs6507937;rs7241918;rs1943977;rs6507939;rs2156552;rs6507938;rs1943977;rs1943977;rs7241918;rs1540037;rs6507937;rs7239867;rs1943973;rs6507937;rs6507939;rs4939881;rs1970696;rs4939883;rs4939883;rs4939884;rs6507937;rs8086351;rs4939883;rs7228085;rs7228085;rs2187375;rs6507939;rs2156552;rs6507938;rs1970696;rs4939884;rs2187375;rs8086351;rs9304381;rs7239867;rs7240405;rs7239867;rs7239867;rs1943977;rs8086351;rs10438978;rs7241918;rs10438978;rs4939883;rs8086351;rs2187375;rs6507939;rs6507939;rs7240405;rs2187375;rs4939884;rs8086351;rs6507937;rs6507937;rs2187375;rs7240405;rs1970696;rs7239867;rs7239867;rs6507937;rs1943973;rs7239867;rs1970696;rs1540037;rs1943977;rs2156552;rs8086351;rs2187375;rs7240405;rs1943973;rs6507938;rs6507937;rs4939884;rs4939883;rs6507939;rs2156552;rs2000825;rs2000825;rs4939883;rs1540037;rs2000825;rs1943977;rs1970696;rs9304381;rs6507939;rs1943973;rs6507939;rs6507939;rs2000825;rs1943977;rs1943973;rs1943973;rs11662691;rs7240405;rs2000825;rs6507939;rs4121823;rs7241918;rs6507939;rs7240405;rs7239867;rs4939883;rs10438978;rs6507938;rs7239867;rs6507939;rs6507937;rs8086351;rs2187375;rs1540037;rs1540037;rs9304381;rs2156552;rs73959582;rs7240405;rs6507937;rs1943973;rs1943977;rs2000825;rs2000825;rs7241918;rs1540037;rs8086351;rs2187375;rs1943977;rs73959582;rs7240405;rs6507939;rs1943977;rs1970696;rs4939884;rs1943973;rs1943973;rs7241918;rs7239867;rs6507937;rs10438978;rs1943973;rs1943973;rs8086351;rs2156552;rs2156552;rs7239867;rs2187375;rs2000825;rs10438978;rs6507939;rs7240405;rs1943977;rs1105654;rs10438978;rs6507939;rs7240405;rs2000825;rs7240405;rs2156552;rs6507939;rs7239867;	Total_lipids_in_large_HDL;ApoA1;Cholesterol_esters_in_large_HDL;Free_cholesterol_in_large_HDL;Free_cholesterol_in_medium_HDL;Concentration_of_medium_HDL_particles;Total_lipids_in_very_large_HDL;Total_cholesterol_in_HDL;Concentration_of_very_large_HDL_particles;Free_cholesterol_in_very_large_HDL;Total_lipids_in_large_HDL;Phospholipids_in_medium_HDL;Total_lipids_in_large_HDL;ApoA1;Total_cholesterol_in_HDL;Free_cholesterol_in_large_HDL;Total_cholesterol_in_HDL;Triglycerides_in_very_large_HDL;Total_lipids_in_large_HDL;Phospholipids_in_medium_HDL;Free_cholesterol_in_medium_HDL;Triglycerides_in_very_large_HDL;Total_cholesterol_in_large_HDL;Total_cholesterol_in_large_HDL;Concentration_of_large_HDL_particles;Total_cholesterol_in_very_large_HDL;Phospholipids_in_large_HDL;ApoA1;Phospholipids_in_large_HDL;Total_cholesterol_in_HDL;Total_cholesterol_in_very_large_HDL;Concentration_of_medium_HDL_particles;ApoA1;Total_lipids_in_large_HDL;HDL_diameter;Triglycerides_in_very_large_HDL;Phospholipids_in_large_HDL;Total_cholesterol_in_very_large_HDL;Total_cholesterol_in_large_HDL;Free_cholesterol_in_medium_HDL;Free_cholesterol_in_medium_HDL;HDL_diameter;Triglycerides_in_very_large_HDL;Triglycerides_in_very_large_HDL;Triglycerides_in_very_large_HDL;ApoA1;HDL_diameter;Triglycerides_in_very_large_HDL;HDL_diameter;Free_cholesterol_in_very_large_HDL;HDL_diameter;Phospholipids_in_large_HDL;Total_cholesterol_in_very_large_HDL;Free_cholesterol_in_very_large_HDL;Total_cholesterol_in_large_HDL;Total_cholesterol_in_large_HDL;Triglycerides_in_very_large_HDL;Free_cholesterol_in_large_HDL;Phospholipids_in_large_HDL;Triglycerides_in_very_large_HDL;ApoA1;Total_cholesterol_in_very_large_HDL;Triglycerides_in_very_large_HDL;ApoA1;Total_cholesterol_in_very_large_HDL;Free_cholesterol_in_very_large_HDL;ApoA1;Triglycerides_in_very_large_HDL;Total_cholesterol_in_large_HDL;HDL_diameter;Total_cholesterol_in_large_HDL;Free_cholesterol_in_very_large_HDL;Cholesterol_esters_in_large_HDL;Free_cholesterol_in_very_large_HDL;Total_cholesterol_in_HDL;Cholesterol_esters_in_very_large_HDL;ApoA1;Phospholipids_in_medium_HDL;Total_lipids_in_very_large_HDL;HDL_diameter;Total_cholesterol_in_very_large_HDL;Total_cholesterol_in_very_large_HDL;Cholesterol_esters_in_very_large_HDL;Cholesterol_esters_in_large_HDL;Triglycerides_in_very_large_HDL;Free_cholesterol_in_large_HDL;Phospholipids_in_large_HDL;Total_cholesterol_in_large_HDL;Concentration_of_large_HDL_particles;Total_lipids_in_very_large_HDL;HDL_diameter;Phospholipids_in_large_HDL;Concentration_of_medium_HDL_particles;Cholesterol_esters_in_large_HDL;Concentration_of_medium_HDL_particles;Concentration_of_large_HDL_particles;Free_cholesterol_in_medium_HDL;Cholesterol_esters_in_large_HDL;Phospholipids_in_medium_HDL;Triglycerides_in_very_large_HDL;Triglycerides_in_very_large_HDL;Triglycerides_in_very_large_HDL;Cholesterol_esters_in_very_large_HDL;Cholesterol_esters_in_very_large_HDL;Cholesterol_esters_in_large_HDL;HDL_diameter;Free_cholesterol_in_medium_HDL;Triglycerides_in_very_large_HDL;HDL_diameter;ApoA1;Triglycerides_in_very_large_HDL;Concentration_of_large_HDL_particles;ApoA1;Cholesterol_esters_in_large_HDL;Total_cholesterol_in_large_HDL;Cholesterol_esters_in_very_large_HDL;Cholesterol_esters_in_large_HDL;Cholesterol_esters_in_very_large_HDL;Concentration_of_large_HDL_particles;Concentration_of_large_HDL_particles;Triglycerides_in_very_large_HDL;Total_lipids_in_very_large_HDL;Total_cholesterol_in_large_HDL;Concentration_of_large_HDL_particles;Concentration_of_large_HDL_particles;Total_lipids_in_very_large_HDL;Total_lipids_in_very_large_HDL;Total_cholesterol_in_large_HDL;Total_lipids_in_very_large_HDL;Total_lipids_in_very_large_HDL;Free_cholesterol_in_large_HDL;Cholesterol_esters_in_large_HDL;Cholesterol_esters_in_very_large_HDL;Total_cholesterol_in_large_HDL;Concentration_of_large_HDL_particles;HDL_diameter;Total_lipids_in_very_large_HDL;Total_cholesterol_in_large_HDL;Total_lipids_in_large_HDL;HDL_diameter;Cholesterol_esters_in_very_large_HDL;Concentration_of_large_HDL_particles;Free_cholesterol_in_large_HDL;Total_cholesterol_in_HDL;Cholesterol_esters_in_very_large_HDL;Concentration_of_large_HDL_particles;Total_cholesterol_in_large_HDL;Total_lipids_in_very_large_HDL;Phospholipids_in_very_large_HDL;Triglycerides_in_very_large_HDL;Cholesterol_esters_in_very_large_HDL;Total_cholesterol_in_HDL;Total_lipids_in_large_HDL;Cholesterol_esters_in_very_large_HDL;HDL_diameter;Concentration_of_medium_HDL_particles;Free_cholesterol_in_large_HDL;Serum_XL-HDL-TG;XL-HDL-TG;Concentration_of_medium_HDL_particles;Total_lipids_in_large_HDL;Total_cholesterol_in_HDL;Phospholipids_in_medium_HDL;Total_lipids_in_very_large_HDL;Triglycerides_in_very_large_HDL;HDL_diameter;HDL_diameter;Total_cholesterol_in_large_HDL;Phospholipids_in_medium_HDL;Phospholipids_in_medium_HDL;Total_lipids_in_very_large_HDL;Cholesterol_esters_in_very_large_HDL;HDL_diameter;Free_cholesterol_in_large_HDL;Cholesterol_esters_in_large_HDL;Total_lipids_in_large_HDL;Concentration_of_large_HDL_particles;Concentration_of_medium_HDL_particles;Phospholipids_in_medium_HDL;Free_cholesterol_in_large_HDL;Free_cholesterol_in_medium_HDL;ApoA1;Concentration_of_large_HDL_particles;Phospholipids_in_medium_HDL;Total_cholesterol_in_large_HDL;Total_lipids_in_large_HDL;Free_cholesterol_in_large_HDL;Phospholipids_in_medium_HDL;Total_lipids_in_large_HDL;Cholesterol_esters_in_large_HDL;Total_cholesterol_in_large_HDL;HDL_diameter;Free_cholesterol_in_large_HDL;Concentration_of_medium_HDL_particles;Free_cholesterol_in_medium_HDL;Concentration_of_medium_HDL_particles;Cholesterol_esters_in_large_HDL;Phospholipids_in_medium_HDL;Free_cholesterol_in_large_HDL;Concentration_of_medium_HDL_particles;ApoA1;ApoA1;Concentration_of_medium_HDL_particles;Total_lipids_in_large_HDL;ApoA1;Total_lipids_in_large_HDL;Concentration_of_large_HDL_particles;Phospholipids_in_medium_HDL;Cholesterol_esters_in_large_HDL;Phospholipids_in_large_HDL;Cholesterol_esters_in_large_HDL;Total_lipids_in_very_large_HDL;Free_cholesterol_in_medium_HDL;Concentration_of_large_HDL_particles;Cholesterol_esters_in_very_large_HDL;Total_lipids_in_large_HDL;Phospholipids_in_medium_HDL;Concentration_of_large_HDL_particles;Free_cholesterol_in_large_HDL;ApoA1;Concentration_of_very_large_HDL_particles;Phospholipids_in_large_HDL;Concentration_of_large_HDL_particles;Concentration_of_medium_HDL_particles;Phospholipids_in_very_large_HDL;Cholesterol_esters_in_large_HDL;Phospholipids_in_medium_HDL;Total_lipids_in_very_large_HDL;Phospholipids_in_medium_HDL;Concentration_of_medium_HDL_particles;Triglycerides_in_very_large_HDL;Total_cholesterol_in_HDL;Total_lipids_in_very_large_HDL;Free_cholesterol_in_large_HDL;Total_lipids_in_large_HDL;Phospholipids_in_large_HDL;Free_cholesterol_in_large_HDL;Triglycerides_in_very_large_HDL;Total_cholesterol_in_HDL;Phospholipids_in_medium_HDL;ApoA1;Total_cholesterol_in_HDL;Total_cholesterol_in_HDL;Total_lipids_in_very_large_HDL;Free_cholesterol_in_medium_HDL;Cholesterol_esters_in_large_HDL;Phospholipids_in_medium_HDL;HDL_diameter;Cholesterol_esters_in_very_large_HDL;Total_cholesterol_in_HDL;Concentration_of_medium_HDL_particles;ApoA1;HDL_diameter;Concentration_of_medium_HDL_particles;Phospholipids_in_large_HDL;Triglycerides_in_very_large_HDL;Phospholipids_in_large_HDL;Phospholipids_in_large_HDL;Phospholipids_in_medium_HDL;Phospholipids_in_large_HDL;HDL_diameter;HDL_diameter;Triglycerides_in_very_large_HDL;Concentration_of_large_HDL_particles;Free_cholesterol_in_large_HDL;Phospholipids_in_large_HDL;Triglycerides_in_very_large_HDL;Phospholipids_in_medium_HDL;Free_cholesterol_in_medium_HDL;Phospholipids_in_large_HDL;Total_lipids_in_large_HDL;Total_lipids_in_very_large_HDL;Cholesterol_esters_in_very_large_HDL;Free_cholesterol_in_medium_HDL;Free_cholesterol_in_medium_HDL;Total_cholesterol_in_very_large_HDL;ApoA1;Free_cholesterol_in_medium_HDL;Free_cholesterol_in_large_HDL;Total_cholesterol_in_very_large_HDL;Cholesterol_esters_in_very_large_HDL;Total_lipids_in_large_HDL;Phospholipids_in_large_HDL;Triglycerides_in_very_large_HDL;Total_cholesterol_in_HDL;Total_cholesterol_in_HDL;Total_cholesterol_in_HDL;Total_cholesterol_in_HDL;Free_cholesterol_in_medium_HDL;Cholesterol_esters_in_very_large_HDL;Triglycerides_in_very_large_HDL;Phospholipids_in_large_HDL;	18:46578242;18:46578242;18:46578242;18:46617716;18:46617716;18:46617716;18:46618925;18:46618925;18:46633032;18:46633032;18:46633032;18:46637432;18:46637432;18:46637432;18:46652764;18:46652764;18:46652764;18:46657577;18:46657577;18:46657577;18:46684630;18:46684630;18:46684630;18:46754064;18:46754064;18:46754064;18:46888639;18:46888639;18:46888639;18:46939847;18:46939847;18:46939847;18:47049700;18:47049700;18:47049700;18:47066144;18:47066144;18:47066144;18:47106028;18:47106028;18:47106028;18:47109955;18:47109955;18:47109955;18:47149635;18:47149635;18:47169340;18:47169340;18:47196870;18:47196870;18:47245663;18:47245663;18:47253347;18:47253347;18:47267507;18:47267507;18:47267990;18:47267990;18:47277223;18:47277223;18:47294121;18:47294121;18:47360060;18:47360060;	rs74489351;rs74489351;rs74489351;rs75495141;rs75495141;rs75495141;rs76055069;rs76055069;rs560779658;rs560779658;rs560779658;rs117791959;rs117791959;rs117791959;rs117035131;rs117035131;rs117035131;rs77757914;rs77757914;rs77757914;rs116843086;rs116843086;rs116843086;rs79943003;rs79943003;rs79943003;rs192446476;rs192446476;rs192446476;rs532987455;rs532987455;rs532987455;rs76290759;rs76290759;rs76290759;rs80204526;rs80204526;rs80204526;rs149615216;rs149615216;rs149615216;rs77960347;rs77960347;rs77960347;rs7235080;rs7235080;rs118043171;rs118043171;rs80175721;rs80175721;rs535907455;rs535907455;rs139224520;rs139224520;rs140565426;rs140565426;rs141945004;rs141945004;rs118154953;rs118154953;rs118112749;rs118112749;rs78923237;rs78923237;	cholesterol;HDL_C;LDL_C;cholesterol;HDL_C;LDL_C;cholesterol;HDL_C;cholesterol;HDL_C;LDL_C;cholesterol;HDL_C;LDL_C;cholesterol;HDL_C;LDL_C;cholesterol;HDL_C;LDL_C;cholesterol;HDL_C;LDL_C;cholesterol;HDL_C;LDL_C;cholesterol;HDL_C;LDL_C;cholesterol;HDL_C;LDL_C;cholesterol;HDL_C;LDL_C;cholesterol;HDL_C;LDL_C;cholesterol;HDL_C;LDL_C;cholesterol;HDL_C;LDL_C;cholesterol;HDL_C;cholesterol;HDL_C;cholesterol;HDL_C;cholesterol;HDL_C;cholesterol;HDL_C;cholesterol;HDL_C;cholesterol;HDL_C;cholesterol;HDL_C;cholesterol;HDL_C;cholesterol;HDL_C;	UKBB;UKBB;UKBB;UKBB;UKBB;UKBB;UKBB;UKBB;UKBB;UKBB;UKBB;UKBB;UKBB;UKBB;UKBB;UKBB;UKBB;UKBB;UKBB;UKBB;UKBB;UKBB;UKBB;UKBB;UKBB;UKBB;UKBB;UKBB;UKBB;UKBB;UKBB;UKBB;UKBB;UKBB;UKBB;UKBB;UKBB;UKBB;UKBB;UKBB;UKBB;UKBB;UKBB;UKBB;UKBB;UKBB;UKBB;UKBB;UKBB;UKBB;UKBB;UKBB;UKBB;UKBB;UKBB;UKBB;UKBB;UKBB;UKBB;UKBB;UKBB;UKBB;UKBB;UKBB;	18:47196870	rs80175721	47179516;47095862;47095862;47091686;47095862;47091686;47109955;47108656;47108656;47109955;47109955;47196870;47196870;47109955;47113165;47258695;47113165;47136392;47258695;47136392;47196870;47177869;47431496;47464423;47431496;47113165;47177869;46639198;47464423;47136392;47258695;47429022;46639198;47128369;47109955;47429022;47131684;47066204;47552802;47128369;47151206;47348536;47131684;47226644;47200119;47027023;47066204;47552802;47477827;47151206;47226644;47348536;47431496;47200119;47027023;47477827;47566647;47151206;47027023;47494673;47128369;47429022;47177869;47391025;46972438;47464423;47131684;46639198;47560840;47361450;46902576;46972438;	-;-;-;-;-;-;rs77960347;rs41469449;rs41469449;rs77960347;rs77960347;rs80175721;rs80175721;rs77960347;rs117623631;rs4939890;rs117623631;rs11872886;rs4939890;rs11872886;rs80175721;rs12458794;rs17658306;rs1790796;rs17658306;rs117623631;rs12458794;rs833500;rs1790796;rs11872886;rs4939890;rs2298624;rs833500;rs75490727;rs77960347;rs2298624;rs7244158;rs118175831;rs72913861;rs75490727;rs12607340;rs145342185;rs7244158;rs11082774;rs117108801;rs12958032;rs118175831;rs72913861;rs1787287;rs12607340;rs11082774;rs145342185;rs17658306;rs117108801;rs12958032;rs1787287;rs78626055;rs12607340;rs12958032;rs117840724;rs75490727;rs2298624;rs12458794;rs12965607;rs2156498;rs1790796;rs7244158;rs833500;rs12965511;rs17726969;rs76856822;rs2156498;	phospholipid_measurement,_high_density_lipoprotein_cholesterol_measurement;ApoA1;HDL-C;ApoA1;HDL2-C;HDL-C;ApoA1;Total_PG;PC;Apolipoprotein_A;HDL_cholesterol;Apolipoprotein_A;HDL_cholesterol;Cholesterol;Apolipoprotein_A;Apolipoprotein_A;HDL_cholesterol;Apolipoprotein_A;HDL_cholesterol;HDL_cholesterol;Cholesterol;Apolipoprotein_A;Apolipoprotein_A;Apolipoprotein_A;HDL_cholesterol;Cholesterol;HDL_cholesterol;Apolipoprotein_A;HDL_cholesterol;Cholesterol;Cholesterol;Apolipoprotein_A;HDL_cholesterol;Apolipoprotein_A;LDL_cholesterol;HDL_cholesterol;Apolipoprotein_A;Apolipoprotein_A;Apolipoprotein_A;HDL_cholesterol;Apolipoprotein_A;Apolipoprotein_A;HDL_cholesterol;Apolipoprotein_A;Apolipoprotein_A;Apolipoprotein_A;HDL_cholesterol;HDL_cholesterol;Apolipoprotein_A;HDL_cholesterol;HDL_cholesterol;HDL_cholesterol;Cholesterol;HDL_cholesterol;Cholesterol;HDL_cholesterol;Apolipoprotein_A;Cholesterol;HDL_cholesterol;Apolipoprotein_A;Cholesterol;Cholesterol;Cholesterol;Apolipoprotein_A;Apolipoprotein_A;Cholesterol;Cholesterol;Cholesterol;Apolipoprotein_A;Apolipoprotein_A;Apolipoprotein_A;HDL_cholesterol;	Davis_et_al.;Locke_et_al.;Locke_et_al.;Locke_et_al.;Locke_et_al.;Locke_et_al.;Locke_et_al.;Locke_et_al.;Locke_et_al.;Sinnott-Armstrong_et_al.;Sinnott-Armstrong_et_al.;Sinnott-Armstrong_et_al.;Sinnott-Armstrong_et_al.;Sinnott-Armstrong_et_al.;Sinnott-Armstrong_et_al.;Sinnott-Armstrong_et_al.;Sinnott-Armstrong_et_al.;Sinnott-Armstrong_et_al.;Sinnott-Armstrong_et_al.;Sinnott-Armstrong_et_al.;Sinnott-Armstrong_et_al.;Sinnott-Armstrong_et_al.;Sinnott-Armstrong_et_al.;Sinnott-Armstrong_et_al.;Sinnott-Armstrong_et_al.;Sinnott-Armstrong_et_al.;Sinnott-Armstrong_et_al.;Sinnott-Armstrong_et_al.;Sinnott-Armstrong_et_al.;Sinnott-Armstrong_et_al.;Sinnott-Armstrong_et_al.;Sinnott-Armstrong_et_al.;Sinnott-Armstrong_et_al.;Sinnott-Armstrong_et_al.;Sinnott-Armstrong_et_al.;Sinnott-Armstrong_et_al.;Sinnott-Armstrong_et_al.;Sinnott-Armstrong_et_al.;Sinnott-Armstrong_et_al.;Sinnott-Armstrong_et_al.;Sinnott-Armstrong_et_al.;Sinnott-Armstrong_et_al.;Sinnott-Armstrong_et_al.;Sinnott-Armstrong_et_al.;Sinnott-Armstrong_et_al.;Sinnott-Armstrong_et_al.;Sinnott-Armstrong_et_al.;Sinnott-Armstrong_et_al.;Sinnott-Armstrong_et_al.;Sinnott-Armstrong_et_al.;Sinnott-Armstrong_et_al.;Sinnott-Armstrong_et_al.;Sinnott-Armstrong_et_al.;Sinnott-Armstrong_et_al.;Sinnott-Armstrong_et_al.;Sinnott-Armstrong_et_al.;Sinnott-Armstrong_et_al.;Sinnott-Armstrong_et_al.;Sinnott-Armstrong_et_al.;Sinnott-Armstrong_et_al.;Sinnott-Armstrong_et_al.;Sinnott-Armstrong_et_al.;Sinnott-Armstrong_et_al.;Sinnott-Armstrong_et_al.;Sinnott-Armstrong_et_al.;Sinnott-Armstrong_et_al.;Sinnott-Armstrong_et_al.;Sinnott-Armstrong_et_al.;Sinnott-Armstrong_et_al.;Sinnott-Armstrong_et_al.;Sinnott-Armstrong_et_al.;Sinnott-Armstrong_et_al.;
18_2	18	46045976	48472898	S-VLDL-C_percent	47109955	18:47109955:A:G	rs77960347	a	g	0.9878	-0.12795	0.019667	7.727e-11	10.11	29	0.2332	No	LIPG	LIPG	Biology	76	ApoA1;DHA;EstC;FAw3;FAw6;FreeC;HDL2-C;HDL3-C;HDL-C;HDL-D;HDL-TG;IDL-C;IDL-CE;IDL-CE_percent;IDL-C_percent;IDL-FC;IDL-L;IDL-P;IDL-PL;IDL-TG_percent;LA;L-HDL-C;L-HDL-CE;L-HDL-FC;L-HDL-L;L-HDL-P;L-HDL-PL;L-HDL-TG;L-LDL-C;L-LDL-FC;L-LDL-L;L-LDL-P;L-LDL-PL;L-VLDL-PL_percent;M-HDL-C;M-HDL-CE;M-HDL-FC;M-HDL-FC_percent;M-HDL-L;M-HDL-P;M-HDL-PL;M-HDL-TG;M-LDL-PL;MUFA;M-VLDL-CE_percent;M-VLDL-C_percent;M-VLDL-TG_percent;PC;PUFA;Serum-C;SFA;S-HDL-FC;S-HDL-L;S-HDL-P;S-HDL-PL;S-LDL-PL;SM;S-VLDL-C_percent;S-VLDL-FC_percent;S-VLDL-TG_percent;TGbyPG;TotCho;TotFA;TotPG;XL-HDL-C;XL-HDL-CE;XL-HDL-CE_percent;XL-HDL-C_percent;XL-HDL-FC;XL-HDL-L;XL-HDL-P;XL-HDL-PL;XL-HDL-PL_percent;XL-HDL-TG;XL-VLDL-PL_percent;XXL-VLDL-PL_percent;	3	region_18_2_locus_2	missense_variant	NA	NA	NA	NA	NA	Phospholipids in medium HDL (Kettunen J 2016);	rs1540037;rs2156552;rs4939884;rs9304381;rs6507937;rs7241918;rs2156552;rs1943977;rs1943973;rs1540037;rs9304381;rs1943973;rs2000825;rs10438978;rs4939884;rs1970696;rs1943973;rs7239867;rs4939884;rs4939884;rs2000825;rs9304381;rs2156552;rs7241918;rs73959582;rs4939884;rs10438978;rs7240405;rs4939884;rs9304381;rs9304381;rs4939884;rs2000825;rs1970696;rs1943973;rs6507937;rs7240405;rs1943973;rs4939883;rs7241918;rs1943977;rs1970696;rs2187375;rs8086351;rs4939883;rs4939883;rs4939884;rs7234218;rs2156552;rs4939884;rs10438978;rs9304381;rs6507939;rs2156552;rs8086351;rs2187375;rs7241918;rs1540037;rs2000825;rs10438978;rs73959582;rs7241918;rs2000825;rs7241918;rs4939883;rs6507939;rs9304381;rs7240405;rs6507937;rs4121823;rs7239867;rs1943973;rs2156552;rs10438978;rs1970696;rs10438978;rs4939884;rs9304381;rs10438978;rs1540037;rs8086351;rs2187375;rs1540037;rs4939883;rs1970696;rs1943973;rs1970696;rs1943977;rs2156552;rs4939884;rs9304381;rs1540037;rs11662691;rs2187375;rs9304381;rs6507939;rs9304381;rs8086351;rs10438978;rs7228085;rs2156552;rs7244334;rs4939883;rs9304381;rs7241918;rs7229377;rs4939884;rs7229377;rs4939883;rs1540037;rs73959582;rs4939883;rs1970696;rs1943977;rs1540037;rs8086351;rs6507937;rs2187375;rs1943973;rs7241918;rs7244326;rs4939883;rs7240405;rs8086351;rs2187375;rs9304381;rs7241918;rs10438978;rs2187375;rs8086351;rs2156552;rs7239867;rs7241918;rs2000825;rs6507937;rs7241918;rs1943977;rs6507939;rs2156552;rs6507938;rs1943977;rs1943977;rs7241918;rs1540037;rs6507937;rs7239867;rs1943973;rs6507937;rs6507939;rs4939881;rs1970696;rs4939883;rs4939883;rs4939884;rs6507937;rs8086351;rs4939883;rs7228085;rs7228085;rs2187375;rs6507939;rs2156552;rs6507938;rs1970696;rs4939884;rs2187375;rs8086351;rs9304381;rs7239867;rs7240405;rs7239867;rs7239867;rs1943977;rs8086351;rs10438978;rs7241918;rs10438978;rs4939883;rs8086351;rs2187375;rs6507939;rs6507939;rs7240405;rs2187375;rs4939884;rs8086351;rs6507937;rs6507937;rs2187375;rs7240405;rs1970696;rs7239867;rs7239867;rs6507937;rs1943973;rs7239867;rs1970696;rs1540037;rs1943977;rs2156552;rs8086351;rs2187375;rs7240405;rs1943973;rs6507938;rs6507937;rs4939884;rs4939883;rs6507939;rs2156552;rs2000825;rs2000825;rs4939883;rs1540037;rs2000825;rs1943977;rs1970696;rs9304381;rs6507939;rs1943973;rs6507939;rs6507939;rs2000825;rs1943977;rs1943973;rs1943973;rs11662691;rs7240405;rs2000825;rs6507939;rs4121823;rs7241918;rs6507939;rs7240405;rs7239867;rs4939883;rs10438978;rs6507938;rs7239867;rs6507939;rs6507937;rs8086351;rs2187375;rs1540037;rs1540037;rs9304381;rs2156552;rs73959582;rs7240405;rs6507937;rs1943973;rs1943977;rs2000825;rs2000825;rs7241918;rs1540037;rs8086351;rs2187375;rs1943977;rs73959582;rs7240405;rs6507939;rs1943977;rs1970696;rs4939884;rs1943973;rs1943973;rs7241918;rs7239867;rs6507937;rs10438978;rs1943973;rs1943973;rs8086351;rs2156552;rs2156552;rs7239867;rs2187375;rs2000825;rs10438978;rs6507939;rs7240405;rs1943977;rs1105654;rs10438978;rs6507939;rs7240405;rs2000825;rs7240405;rs2156552;rs6507939;rs7239867;	Total_lipids_in_large_HDL;ApoA1;Cholesterol_esters_in_large_HDL;Free_cholesterol_in_large_HDL;Free_cholesterol_in_medium_HDL;Concentration_of_medium_HDL_particles;Total_lipids_in_very_large_HDL;Total_cholesterol_in_HDL;Concentration_of_very_large_HDL_particles;Free_cholesterol_in_very_large_HDL;Total_lipids_in_large_HDL;Phospholipids_in_medium_HDL;Total_lipids_in_large_HDL;ApoA1;Total_cholesterol_in_HDL;Free_cholesterol_in_large_HDL;Total_cholesterol_in_HDL;Triglycerides_in_very_large_HDL;Total_lipids_in_large_HDL;Phospholipids_in_medium_HDL;Free_cholesterol_in_medium_HDL;Triglycerides_in_very_large_HDL;Total_cholesterol_in_large_HDL;Total_cholesterol_in_large_HDL;Concentration_of_large_HDL_particles;Total_cholesterol_in_very_large_HDL;Phospholipids_in_large_HDL;ApoA1;Phospholipids_in_large_HDL;Total_cholesterol_in_HDL;Total_cholesterol_in_very_large_HDL;Concentration_of_medium_HDL_particles;ApoA1;Total_lipids_in_large_HDL;HDL_diameter;Triglycerides_in_very_large_HDL;Phospholipids_in_large_HDL;Total_cholesterol_in_very_large_HDL;Total_cholesterol_in_large_HDL;Free_cholesterol_in_medium_HDL;Free_cholesterol_in_medium_HDL;HDL_diameter;Triglycerides_in_very_large_HDL;Triglycerides_in_very_large_HDL;Triglycerides_in_very_large_HDL;ApoA1;HDL_diameter;Triglycerides_in_very_large_HDL;HDL_diameter;Free_cholesterol_in_very_large_HDL;HDL_diameter;Phospholipids_in_large_HDL;Total_cholesterol_in_very_large_HDL;Free_cholesterol_in_very_large_HDL;Total_cholesterol_in_large_HDL;Total_cholesterol_in_large_HDL;Triglycerides_in_very_large_HDL;Free_cholesterol_in_large_HDL;Phospholipids_in_large_HDL;Triglycerides_in_very_large_HDL;ApoA1;Total_cholesterol_in_very_large_HDL;Triglycerides_in_very_large_HDL;ApoA1;Total_cholesterol_in_very_large_HDL;Free_cholesterol_in_very_large_HDL;ApoA1;Triglycerides_in_very_large_HDL;Total_cholesterol_in_large_HDL;HDL_diameter;Total_cholesterol_in_large_HDL;Free_cholesterol_in_very_large_HDL;Cholesterol_esters_in_large_HDL;Free_cholesterol_in_very_large_HDL;Total_cholesterol_in_HDL;Cholesterol_esters_in_very_large_HDL;ApoA1;Phospholipids_in_medium_HDL;Total_lipids_in_very_large_HDL;HDL_diameter;Total_cholesterol_in_very_large_HDL;Total_cholesterol_in_very_large_HDL;Cholesterol_esters_in_very_large_HDL;Cholesterol_esters_in_large_HDL;Triglycerides_in_very_large_HDL;Free_cholesterol_in_large_HDL;Phospholipids_in_large_HDL;Total_cholesterol_in_large_HDL;Concentration_of_large_HDL_particles;Total_lipids_in_very_large_HDL;HDL_diameter;Phospholipids_in_large_HDL;Concentration_of_medium_HDL_particles;Cholesterol_esters_in_large_HDL;Concentration_of_medium_HDL_particles;Concentration_of_large_HDL_particles;Free_cholesterol_in_medium_HDL;Cholesterol_esters_in_large_HDL;Phospholipids_in_medium_HDL;Triglycerides_in_very_large_HDL;Triglycerides_in_very_large_HDL;Triglycerides_in_very_large_HDL;Cholesterol_esters_in_very_large_HDL;Cholesterol_esters_in_very_large_HDL;Cholesterol_esters_in_large_HDL;HDL_diameter;Free_cholesterol_in_medium_HDL;Triglycerides_in_very_large_HDL;HDL_diameter;ApoA1;Triglycerides_in_very_large_HDL;Concentration_of_large_HDL_particles;ApoA1;Cholesterol_esters_in_large_HDL;Total_cholesterol_in_large_HDL;Cholesterol_esters_in_very_large_HDL;Cholesterol_esters_in_large_HDL;Cholesterol_esters_in_very_large_HDL;Concentration_of_large_HDL_particles;Concentration_of_large_HDL_particles;Triglycerides_in_very_large_HDL;Total_lipids_in_very_large_HDL;Total_cholesterol_in_large_HDL;Concentration_of_large_HDL_particles;Concentration_of_large_HDL_particles;Total_lipids_in_very_large_HDL;Total_lipids_in_very_large_HDL;Total_cholesterol_in_large_HDL;Total_lipids_in_very_large_HDL;Total_lipids_in_very_large_HDL;Free_cholesterol_in_large_HDL;Cholesterol_esters_in_large_HDL;Cholesterol_esters_in_very_large_HDL;Total_cholesterol_in_large_HDL;Concentration_of_large_HDL_particles;HDL_diameter;Total_lipids_in_very_large_HDL;Total_cholesterol_in_large_HDL;Total_lipids_in_large_HDL;HDL_diameter;Cholesterol_esters_in_very_large_HDL;Concentration_of_large_HDL_particles;Free_cholesterol_in_large_HDL;Total_cholesterol_in_HDL;Cholesterol_esters_in_very_large_HDL;Concentration_of_large_HDL_particles;Total_cholesterol_in_large_HDL;Total_lipids_in_very_large_HDL;Phospholipids_in_very_large_HDL;Triglycerides_in_very_large_HDL;Cholesterol_esters_in_very_large_HDL;Total_cholesterol_in_HDL;Total_lipids_in_large_HDL;Cholesterol_esters_in_very_large_HDL;HDL_diameter;Concentration_of_medium_HDL_particles;Free_cholesterol_in_large_HDL;Serum_XL-HDL-TG;XL-HDL-TG;Concentration_of_medium_HDL_particles;Total_lipids_in_large_HDL;Total_cholesterol_in_HDL;Phospholipids_in_medium_HDL;Total_lipids_in_very_large_HDL;Triglycerides_in_very_large_HDL;HDL_diameter;HDL_diameter;Total_cholesterol_in_large_HDL;Phospholipids_in_medium_HDL;Phospholipids_in_medium_HDL;Total_lipids_in_very_large_HDL;Cholesterol_esters_in_very_large_HDL;HDL_diameter;Free_cholesterol_in_large_HDL;Cholesterol_esters_in_large_HDL;Total_lipids_in_large_HDL;Concentration_of_large_HDL_particles;Concentration_of_medium_HDL_particles;Phospholipids_in_medium_HDL;Free_cholesterol_in_large_HDL;Free_cholesterol_in_medium_HDL;ApoA1;Concentration_of_large_HDL_particles;Phospholipids_in_medium_HDL;Total_cholesterol_in_large_HDL;Total_lipids_in_large_HDL;Free_cholesterol_in_large_HDL;Phospholipids_in_medium_HDL;Total_lipids_in_large_HDL;Cholesterol_esters_in_large_HDL;Total_cholesterol_in_large_HDL;HDL_diameter;Free_cholesterol_in_large_HDL;Concentration_of_medium_HDL_particles;Free_cholesterol_in_medium_HDL;Concentration_of_medium_HDL_particles;Cholesterol_esters_in_large_HDL;Phospholipids_in_medium_HDL;Free_cholesterol_in_large_HDL;Concentration_of_medium_HDL_particles;ApoA1;ApoA1;Concentration_of_medium_HDL_particles;Total_lipids_in_large_HDL;ApoA1;Total_lipids_in_large_HDL;Concentration_of_large_HDL_particles;Phospholipids_in_medium_HDL;Cholesterol_esters_in_large_HDL;Phospholipids_in_large_HDL;Cholesterol_esters_in_large_HDL;Total_lipids_in_very_large_HDL;Free_cholesterol_in_medium_HDL;Concentration_of_large_HDL_particles;Cholesterol_esters_in_very_large_HDL;Total_lipids_in_large_HDL;Phospholipids_in_medium_HDL;Concentration_of_large_HDL_particles;Free_cholesterol_in_large_HDL;ApoA1;Concentration_of_very_large_HDL_particles;Phospholipids_in_large_HDL;Concentration_of_large_HDL_particles;Concentration_of_medium_HDL_particles;Phospholipids_in_very_large_HDL;Cholesterol_esters_in_large_HDL;Phospholipids_in_medium_HDL;Total_lipids_in_very_large_HDL;Phospholipids_in_medium_HDL;Concentration_of_medium_HDL_particles;Triglycerides_in_very_large_HDL;Total_cholesterol_in_HDL;Total_lipids_in_very_large_HDL;Free_cholesterol_in_large_HDL;Total_lipids_in_large_HDL;Phospholipids_in_large_HDL;Free_cholesterol_in_large_HDL;Triglycerides_in_very_large_HDL;Total_cholesterol_in_HDL;Phospholipids_in_medium_HDL;ApoA1;Total_cholesterol_in_HDL;Total_cholesterol_in_HDL;Total_lipids_in_very_large_HDL;Free_cholesterol_in_medium_HDL;Cholesterol_esters_in_large_HDL;Phospholipids_in_medium_HDL;HDL_diameter;Cholesterol_esters_in_very_large_HDL;Total_cholesterol_in_HDL;Concentration_of_medium_HDL_particles;ApoA1;HDL_diameter;Concentration_of_medium_HDL_particles;Phospholipids_in_large_HDL;Triglycerides_in_very_large_HDL;Phospholipids_in_large_HDL;Phospholipids_in_large_HDL;Phospholipids_in_medium_HDL;Phospholipids_in_large_HDL;HDL_diameter;HDL_diameter;Triglycerides_in_very_large_HDL;Concentration_of_large_HDL_particles;Free_cholesterol_in_large_HDL;Phospholipids_in_large_HDL;Triglycerides_in_very_large_HDL;Phospholipids_in_medium_HDL;Free_cholesterol_in_medium_HDL;Phospholipids_in_large_HDL;Total_lipids_in_large_HDL;Total_lipids_in_very_large_HDL;Cholesterol_esters_in_very_large_HDL;Free_cholesterol_in_medium_HDL;Free_cholesterol_in_medium_HDL;Total_cholesterol_in_very_large_HDL;ApoA1;Free_cholesterol_in_medium_HDL;Free_cholesterol_in_large_HDL;Total_cholesterol_in_very_large_HDL;Cholesterol_esters_in_very_large_HDL;Total_lipids_in_large_HDL;Phospholipids_in_large_HDL;Triglycerides_in_very_large_HDL;Total_cholesterol_in_HDL;Total_cholesterol_in_HDL;Total_cholesterol_in_HDL;Total_cholesterol_in_HDL;Free_cholesterol_in_medium_HDL;Cholesterol_esters_in_very_large_HDL;Triglycerides_in_very_large_HDL;Phospholipids_in_large_HDL;	18:46578242;18:46578242;18:46578242;18:46617716;18:46617716;18:46617716;18:46618925;18:46618925;18:46633032;18:46633032;18:46633032;18:46637432;18:46637432;18:46637432;18:46652764;18:46652764;18:46652764;18:46657577;18:46657577;18:46657577;18:46684630;18:46684630;18:46684630;18:46754064;18:46754064;18:46754064;18:46888639;18:46888639;18:46888639;18:46939847;18:46939847;18:46939847;18:47049700;18:47049700;18:47049700;18:47066144;18:47066144;18:47066144;18:47106028;18:47106028;18:47106028;18:47109955;18:47109955;18:47109955;18:47149635;18:47149635;18:47169340;18:47169340;18:47196870;18:47196870;18:47245663;18:47245663;18:47253347;18:47253347;18:47267507;18:47267507;18:47267990;18:47267990;18:47277223;18:47277223;18:47294121;18:47294121;18:47360060;18:47360060;	rs74489351;rs74489351;rs74489351;rs75495141;rs75495141;rs75495141;rs76055069;rs76055069;rs560779658;rs560779658;rs560779658;rs117791959;rs117791959;rs117791959;rs117035131;rs117035131;rs117035131;rs77757914;rs77757914;rs77757914;rs116843086;rs116843086;rs116843086;rs79943003;rs79943003;rs79943003;rs192446476;rs192446476;rs192446476;rs532987455;rs532987455;rs532987455;rs76290759;rs76290759;rs76290759;rs80204526;rs80204526;rs80204526;rs149615216;rs149615216;rs149615216;rs77960347;rs77960347;rs77960347;rs7235080;rs7235080;rs118043171;rs118043171;rs80175721;rs80175721;rs535907455;rs535907455;rs139224520;rs139224520;rs140565426;rs140565426;rs141945004;rs141945004;rs118154953;rs118154953;rs118112749;rs118112749;rs78923237;rs78923237;	cholesterol;HDL_C;LDL_C;cholesterol;HDL_C;LDL_C;cholesterol;HDL_C;cholesterol;HDL_C;LDL_C;cholesterol;HDL_C;LDL_C;cholesterol;HDL_C;LDL_C;cholesterol;HDL_C;LDL_C;cholesterol;HDL_C;LDL_C;cholesterol;HDL_C;LDL_C;cholesterol;HDL_C;LDL_C;cholesterol;HDL_C;LDL_C;cholesterol;HDL_C;LDL_C;cholesterol;HDL_C;LDL_C;cholesterol;HDL_C;LDL_C;cholesterol;HDL_C;LDL_C;cholesterol;HDL_C;cholesterol;HDL_C;cholesterol;HDL_C;cholesterol;HDL_C;cholesterol;HDL_C;cholesterol;HDL_C;cholesterol;HDL_C;cholesterol;HDL_C;cholesterol;HDL_C;cholesterol;HDL_C;	UKBB;UKBB;UKBB;UKBB;UKBB;UKBB;UKBB;UKBB;UKBB;UKBB;UKBB;UKBB;UKBB;UKBB;UKBB;UKBB;UKBB;UKBB;UKBB;UKBB;UKBB;UKBB;UKBB;UKBB;UKBB;UKBB;UKBB;UKBB;UKBB;UKBB;UKBB;UKBB;UKBB;UKBB;UKBB;UKBB;UKBB;UKBB;UKBB;UKBB;UKBB;UKBB;UKBB;UKBB;UKBB;UKBB;UKBB;UKBB;UKBB;UKBB;UKBB;UKBB;UKBB;UKBB;UKBB;UKBB;UKBB;UKBB;UKBB;UKBB;UKBB;UKBB;UKBB;UKBB;	18:47196870	rs80175721	47179516;47095862;47095862;47091686;47095862;47091686;47109955;47108656;47108656;47109955;47109955;47196870;47196870;47109955;47113165;47258695;47113165;47136392;47258695;47136392;47196870;47177869;47431496;47464423;47431496;47113165;47177869;46639198;47464423;47136392;47258695;47429022;46639198;47128369;47109955;47429022;47131684;47066204;47552802;47128369;47151206;47348536;47131684;47226644;47200119;47027023;47066204;47552802;47477827;47151206;47226644;47348536;47431496;47200119;47027023;47477827;47566647;47151206;47027023;47494673;47128369;47429022;47177869;47391025;46972438;47464423;47131684;46639198;47560840;47361450;46902576;46972438;	-;-;-;-;-;-;rs77960347;rs41469449;rs41469449;rs77960347;rs77960347;rs80175721;rs80175721;rs77960347;rs117623631;rs4939890;rs117623631;rs11872886;rs4939890;rs11872886;rs80175721;rs12458794;rs17658306;rs1790796;rs17658306;rs117623631;rs12458794;rs833500;rs1790796;rs11872886;rs4939890;rs2298624;rs833500;rs75490727;rs77960347;rs2298624;rs7244158;rs118175831;rs72913861;rs75490727;rs12607340;rs145342185;rs7244158;rs11082774;rs117108801;rs12958032;rs118175831;rs72913861;rs1787287;rs12607340;rs11082774;rs145342185;rs17658306;rs117108801;rs12958032;rs1787287;rs78626055;rs12607340;rs12958032;rs117840724;rs75490727;rs2298624;rs12458794;rs12965607;rs2156498;rs1790796;rs7244158;rs833500;rs12965511;rs17726969;rs76856822;rs2156498;	phospholipid_measurement,_high_density_lipoprotein_cholesterol_measurement;ApoA1;HDL-C;ApoA1;HDL2-C;HDL-C;ApoA1;Total_PG;PC;Apolipoprotein_A;HDL_cholesterol;Apolipoprotein_A;HDL_cholesterol;Cholesterol;Apolipoprotein_A;Apolipoprotein_A;HDL_cholesterol;Apolipoprotein_A;HDL_cholesterol;HDL_cholesterol;Cholesterol;Apolipoprotein_A;Apolipoprotein_A;Apolipoprotein_A;HDL_cholesterol;Cholesterol;HDL_cholesterol;Apolipoprotein_A;HDL_cholesterol;Cholesterol;Cholesterol;Apolipoprotein_A;HDL_cholesterol;Apolipoprotein_A;LDL_cholesterol;HDL_cholesterol;Apolipoprotein_A;Apolipoprotein_A;Apolipoprotein_A;HDL_cholesterol;Apolipoprotein_A;Apolipoprotein_A;HDL_cholesterol;Apolipoprotein_A;Apolipoprotein_A;Apolipoprotein_A;HDL_cholesterol;HDL_cholesterol;Apolipoprotein_A;HDL_cholesterol;HDL_cholesterol;HDL_cholesterol;Cholesterol;HDL_cholesterol;Cholesterol;HDL_cholesterol;Apolipoprotein_A;Cholesterol;HDL_cholesterol;Apolipoprotein_A;Cholesterol;Cholesterol;Cholesterol;Apolipoprotein_A;Apolipoprotein_A;Cholesterol;Cholesterol;Cholesterol;Apolipoprotein_A;Apolipoprotein_A;Apolipoprotein_A;HDL_cholesterol;	Davis_et_al.;Locke_et_al.;Locke_et_al.;Locke_et_al.;Locke_et_al.;Locke_et_al.;Locke_et_al.;Locke_et_al.;Locke_et_al.;Sinnott-Armstrong_et_al.;Sinnott-Armstrong_et_al.;Sinnott-Armstrong_et_al.;Sinnott-Armstrong_et_al.;Sinnott-Armstrong_et_al.;Sinnott-Armstrong_et_al.;Sinnott-Armstrong_et_al.;Sinnott-Armstrong_et_al.;Sinnott-Armstrong_et_al.;Sinnott-Armstrong_et_al.;Sinnott-Armstrong_et_al.;Sinnott-Armstrong_et_al.;Sinnott-Armstrong_et_al.;Sinnott-Armstrong_et_al.;Sinnott-Armstrong_et_al.;Sinnott-Armstrong_et_al.;Sinnott-Armstrong_et_al.;Sinnott-Armstrong_et_al.;Sinnott-Armstrong_et_al.;Sinnott-Armstrong_et_al.;Sinnott-Armstrong_et_al.;Sinnott-Armstrong_et_al.;Sinnott-Armstrong_et_al.;Sinnott-Armstrong_et_al.;Sinnott-Armstrong_et_al.;Sinnott-Armstrong_et_al.;Sinnott-Armstrong_et_al.;Sinnott-Armstrong_et_al.;Sinnott-Armstrong_et_al.;Sinnott-Armstrong_et_al.;Sinnott-Armstrong_et_al.;Sinnott-Armstrong_et_al.;Sinnott-Armstrong_et_al.;Sinnott-Armstrong_et_al.;Sinnott-Armstrong_et_al.;Sinnott-Armstrong_et_al.;Sinnott-Armstrong_et_al.;Sinnott-Armstrong_et_al.;Sinnott-Armstrong_et_al.;Sinnott-Armstrong_et_al.;Sinnott-Armstrong_et_al.;Sinnott-Armstrong_et_al.;Sinnott-Armstrong_et_al.;Sinnott-Armstrong_et_al.;Sinnott-Armstrong_et_al.;Sinnott-Armstrong_et_al.;Sinnott-Armstrong_et_al.;Sinnott-Armstrong_et_al.;Sinnott-Armstrong_et_al.;Sinnott-Armstrong_et_al.;Sinnott-Armstrong_et_al.;Sinnott-Armstrong_et_al.;Sinnott-Armstrong_et_al.;Sinnott-Armstrong_et_al.;Sinnott-Armstrong_et_al.;Sinnott-Armstrong_et_al.;Sinnott-Armstrong_et_al.;Sinnott-Armstrong_et_al.;Sinnott-Armstrong_et_al.;Sinnott-Armstrong_et_al.;Sinnott-Armstrong_et_al.;Sinnott-Armstrong_et_al.;Sinnott-Armstrong_et_al.;
18_2	18	46045976	48472898	L-LDL-FC	47109955	18:47109955:A:G	rs77960347	a	g	0.9877	-0.12867	0.0198646	9.336e-11	10.03	28	0.9326	No	LIPG	LIPG	Biology	76	ApoA1;DHA;EstC;FAw3;FAw6;FreeC;HDL2-C;HDL3-C;HDL-C;HDL-D;HDL-TG;IDL-C;IDL-CE;IDL-CE_percent;IDL-C_percent;IDL-FC;IDL-L;IDL-P;IDL-PL;IDL-TG_percent;LA;L-HDL-C;L-HDL-CE;L-HDL-FC;L-HDL-L;L-HDL-P;L-HDL-PL;L-HDL-TG;L-LDL-C;L-LDL-FC;L-LDL-L;L-LDL-P;L-LDL-PL;L-VLDL-PL_percent;M-HDL-C;M-HDL-CE;M-HDL-FC;M-HDL-FC_percent;M-HDL-L;M-HDL-P;M-HDL-PL;M-HDL-TG;M-LDL-PL;MUFA;M-VLDL-CE_percent;M-VLDL-C_percent;M-VLDL-TG_percent;PC;PUFA;Serum-C;SFA;S-HDL-FC;S-HDL-L;S-HDL-P;S-HDL-PL;S-LDL-PL;SM;S-VLDL-C_percent;S-VLDL-FC_percent;S-VLDL-TG_percent;TGbyPG;TotCho;TotFA;TotPG;XL-HDL-C;XL-HDL-CE;XL-HDL-CE_percent;XL-HDL-C_percent;XL-HDL-FC;XL-HDL-L;XL-HDL-P;XL-HDL-PL;XL-HDL-PL_percent;XL-HDL-TG;XL-VLDL-PL_percent;XXL-VLDL-PL_percent;	3	region_18_2_locus_2	missense_variant	NA	NA	NA	NA	NA	Phospholipids in medium HDL (Kettunen J 2016);	rs1540037;rs2156552;rs4939884;rs9304381;rs6507937;rs7241918;rs2156552;rs1943977;rs1943973;rs1540037;rs9304381;rs1943973;rs2000825;rs10438978;rs4939884;rs1970696;rs1943973;rs7239867;rs4939884;rs4939884;rs2000825;rs9304381;rs2156552;rs7241918;rs73959582;rs4939884;rs10438978;rs7240405;rs4939884;rs9304381;rs9304381;rs4939884;rs2000825;rs1970696;rs1943973;rs6507937;rs7240405;rs1943973;rs4939883;rs7241918;rs1943977;rs1970696;rs2187375;rs8086351;rs4939883;rs4939883;rs4939884;rs7234218;rs2156552;rs4939884;rs10438978;rs9304381;rs6507939;rs2156552;rs8086351;rs2187375;rs7241918;rs1540037;rs2000825;rs10438978;rs73959582;rs7241918;rs2000825;rs7241918;rs4939883;rs6507939;rs9304381;rs7240405;rs6507937;rs4121823;rs7239867;rs1943973;rs2156552;rs10438978;rs1970696;rs10438978;rs4939884;rs9304381;rs10438978;rs1540037;rs8086351;rs2187375;rs1540037;rs4939883;rs1970696;rs1943973;rs1970696;rs1943977;rs2156552;rs4939884;rs9304381;rs1540037;rs11662691;rs2187375;rs9304381;rs6507939;rs9304381;rs8086351;rs10438978;rs7228085;rs2156552;rs7244334;rs4939883;rs9304381;rs7241918;rs7229377;rs4939884;rs7229377;rs4939883;rs1540037;rs73959582;rs4939883;rs1970696;rs1943977;rs1540037;rs8086351;rs6507937;rs2187375;rs1943973;rs7241918;rs7244326;rs4939883;rs7240405;rs8086351;rs2187375;rs9304381;rs7241918;rs10438978;rs2187375;rs8086351;rs2156552;rs7239867;rs7241918;rs2000825;rs6507937;rs7241918;rs1943977;rs6507939;rs2156552;rs6507938;rs1943977;rs1943977;rs7241918;rs1540037;rs6507937;rs7239867;rs1943973;rs6507937;rs6507939;rs4939881;rs1970696;rs4939883;rs4939883;rs4939884;rs6507937;rs8086351;rs4939883;rs7228085;rs7228085;rs2187375;rs6507939;rs2156552;rs6507938;rs1970696;rs4939884;rs2187375;rs8086351;rs9304381;rs7239867;rs7240405;rs7239867;rs7239867;rs1943977;rs8086351;rs10438978;rs7241918;rs10438978;rs4939883;rs8086351;rs2187375;rs6507939;rs6507939;rs7240405;rs2187375;rs4939884;rs8086351;rs6507937;rs6507937;rs2187375;rs7240405;rs1970696;rs7239867;rs7239867;rs6507937;rs1943973;rs7239867;rs1970696;rs1540037;rs1943977;rs2156552;rs8086351;rs2187375;rs7240405;rs1943973;rs6507938;rs6507937;rs4939884;rs4939883;rs6507939;rs2156552;rs2000825;rs2000825;rs4939883;rs1540037;rs2000825;rs1943977;rs1970696;rs9304381;rs6507939;rs1943973;rs6507939;rs6507939;rs2000825;rs1943977;rs1943973;rs1943973;rs11662691;rs7240405;rs2000825;rs6507939;rs4121823;rs7241918;rs6507939;rs7240405;rs7239867;rs4939883;rs10438978;rs6507938;rs7239867;rs6507939;rs6507937;rs8086351;rs2187375;rs1540037;rs1540037;rs9304381;rs2156552;rs73959582;rs7240405;rs6507937;rs1943973;rs1943977;rs2000825;rs2000825;rs7241918;rs1540037;rs8086351;rs2187375;rs1943977;rs73959582;rs7240405;rs6507939;rs1943977;rs1970696;rs4939884;rs1943973;rs1943973;rs7241918;rs7239867;rs6507937;rs10438978;rs1943973;rs1943973;rs8086351;rs2156552;rs2156552;rs7239867;rs2187375;rs2000825;rs10438978;rs6507939;rs7240405;rs1943977;rs1105654;rs10438978;rs6507939;rs7240405;rs2000825;rs7240405;rs2156552;rs6507939;rs7239867;	Total_lipids_in_large_HDL;ApoA1;Cholesterol_esters_in_large_HDL;Free_cholesterol_in_large_HDL;Free_cholesterol_in_medium_HDL;Concentration_of_medium_HDL_particles;Total_lipids_in_very_large_HDL;Total_cholesterol_in_HDL;Concentration_of_very_large_HDL_particles;Free_cholesterol_in_very_large_HDL;Total_lipids_in_large_HDL;Phospholipids_in_medium_HDL;Total_lipids_in_large_HDL;ApoA1;Total_cholesterol_in_HDL;Free_cholesterol_in_large_HDL;Total_cholesterol_in_HDL;Triglycerides_in_very_large_HDL;Total_lipids_in_large_HDL;Phospholipids_in_medium_HDL;Free_cholesterol_in_medium_HDL;Triglycerides_in_very_large_HDL;Total_cholesterol_in_large_HDL;Total_cholesterol_in_large_HDL;Concentration_of_large_HDL_particles;Total_cholesterol_in_very_large_HDL;Phospholipids_in_large_HDL;ApoA1;Phospholipids_in_large_HDL;Total_cholesterol_in_HDL;Total_cholesterol_in_very_large_HDL;Concentration_of_medium_HDL_particles;ApoA1;Total_lipids_in_large_HDL;HDL_diameter;Triglycerides_in_very_large_HDL;Phospholipids_in_large_HDL;Total_cholesterol_in_very_large_HDL;Total_cholesterol_in_large_HDL;Free_cholesterol_in_medium_HDL;Free_cholesterol_in_medium_HDL;HDL_diameter;Triglycerides_in_very_large_HDL;Triglycerides_in_very_large_HDL;Triglycerides_in_very_large_HDL;ApoA1;HDL_diameter;Triglycerides_in_very_large_HDL;HDL_diameter;Free_cholesterol_in_very_large_HDL;HDL_diameter;Phospholipids_in_large_HDL;Total_cholesterol_in_very_large_HDL;Free_cholesterol_in_very_large_HDL;Total_cholesterol_in_large_HDL;Total_cholesterol_in_large_HDL;Triglycerides_in_very_large_HDL;Free_cholesterol_in_large_HDL;Phospholipids_in_large_HDL;Triglycerides_in_very_large_HDL;ApoA1;Total_cholesterol_in_very_large_HDL;Triglycerides_in_very_large_HDL;ApoA1;Total_cholesterol_in_very_large_HDL;Free_cholesterol_in_very_large_HDL;ApoA1;Triglycerides_in_very_large_HDL;Total_cholesterol_in_large_HDL;HDL_diameter;Total_cholesterol_in_large_HDL;Free_cholesterol_in_very_large_HDL;Cholesterol_esters_in_large_HDL;Free_cholesterol_in_very_large_HDL;Total_cholesterol_in_HDL;Cholesterol_esters_in_very_large_HDL;ApoA1;Phospholipids_in_medium_HDL;Total_lipids_in_very_large_HDL;HDL_diameter;Total_cholesterol_in_very_large_HDL;Total_cholesterol_in_very_large_HDL;Cholesterol_esters_in_very_large_HDL;Cholesterol_esters_in_large_HDL;Triglycerides_in_very_large_HDL;Free_cholesterol_in_large_HDL;Phospholipids_in_large_HDL;Total_cholesterol_in_large_HDL;Concentration_of_large_HDL_particles;Total_lipids_in_very_large_HDL;HDL_diameter;Phospholipids_in_large_HDL;Concentration_of_medium_HDL_particles;Cholesterol_esters_in_large_HDL;Concentration_of_medium_HDL_particles;Concentration_of_large_HDL_particles;Free_cholesterol_in_medium_HDL;Cholesterol_esters_in_large_HDL;Phospholipids_in_medium_HDL;Triglycerides_in_very_large_HDL;Triglycerides_in_very_large_HDL;Triglycerides_in_very_large_HDL;Cholesterol_esters_in_very_large_HDL;Cholesterol_esters_in_very_large_HDL;Cholesterol_esters_in_large_HDL;HDL_diameter;Free_cholesterol_in_medium_HDL;Triglycerides_in_very_large_HDL;HDL_diameter;ApoA1;Triglycerides_in_very_large_HDL;Concentration_of_large_HDL_particles;ApoA1;Cholesterol_esters_in_large_HDL;Total_cholesterol_in_large_HDL;Cholesterol_esters_in_very_large_HDL;Cholesterol_esters_in_large_HDL;Cholesterol_esters_in_very_large_HDL;Concentration_of_large_HDL_particles;Concentration_of_large_HDL_particles;Triglycerides_in_very_large_HDL;Total_lipids_in_very_large_HDL;Total_cholesterol_in_large_HDL;Concentration_of_large_HDL_particles;Concentration_of_large_HDL_particles;Total_lipids_in_very_large_HDL;Total_lipids_in_very_large_HDL;Total_cholesterol_in_large_HDL;Total_lipids_in_very_large_HDL;Total_lipids_in_very_large_HDL;Free_cholesterol_in_large_HDL;Cholesterol_esters_in_large_HDL;Cholesterol_esters_in_very_large_HDL;Total_cholesterol_in_large_HDL;Concentration_of_large_HDL_particles;HDL_diameter;Total_lipids_in_very_large_HDL;Total_cholesterol_in_large_HDL;Total_lipids_in_large_HDL;HDL_diameter;Cholesterol_esters_in_very_large_HDL;Concentration_of_large_HDL_particles;Free_cholesterol_in_large_HDL;Total_cholesterol_in_HDL;Cholesterol_esters_in_very_large_HDL;Concentration_of_large_HDL_particles;Total_cholesterol_in_large_HDL;Total_lipids_in_very_large_HDL;Phospholipids_in_very_large_HDL;Triglycerides_in_very_large_HDL;Cholesterol_esters_in_very_large_HDL;Total_cholesterol_in_HDL;Total_lipids_in_large_HDL;Cholesterol_esters_in_very_large_HDL;HDL_diameter;Concentration_of_medium_HDL_particles;Free_cholesterol_in_large_HDL;Serum_XL-HDL-TG;XL-HDL-TG;Concentration_of_medium_HDL_particles;Total_lipids_in_large_HDL;Total_cholesterol_in_HDL;Phospholipids_in_medium_HDL;Total_lipids_in_very_large_HDL;Triglycerides_in_very_large_HDL;HDL_diameter;HDL_diameter;Total_cholesterol_in_large_HDL;Phospholipids_in_medium_HDL;Phospholipids_in_medium_HDL;Total_lipids_in_very_large_HDL;Cholesterol_esters_in_very_large_HDL;HDL_diameter;Free_cholesterol_in_large_HDL;Cholesterol_esters_in_large_HDL;Total_lipids_in_large_HDL;Concentration_of_large_HDL_particles;Concentration_of_medium_HDL_particles;Phospholipids_in_medium_HDL;Free_cholesterol_in_large_HDL;Free_cholesterol_in_medium_HDL;ApoA1;Concentration_of_large_HDL_particles;Phospholipids_in_medium_HDL;Total_cholesterol_in_large_HDL;Total_lipids_in_large_HDL;Free_cholesterol_in_large_HDL;Phospholipids_in_medium_HDL;Total_lipids_in_large_HDL;Cholesterol_esters_in_large_HDL;Total_cholesterol_in_large_HDL;HDL_diameter;Free_cholesterol_in_large_HDL;Concentration_of_medium_HDL_particles;Free_cholesterol_in_medium_HDL;Concentration_of_medium_HDL_particles;Cholesterol_esters_in_large_HDL;Phospholipids_in_medium_HDL;Free_cholesterol_in_large_HDL;Concentration_of_medium_HDL_particles;ApoA1;ApoA1;Concentration_of_medium_HDL_particles;Total_lipids_in_large_HDL;ApoA1;Total_lipids_in_large_HDL;Concentration_of_large_HDL_particles;Phospholipids_in_medium_HDL;Cholesterol_esters_in_large_HDL;Phospholipids_in_large_HDL;Cholesterol_esters_in_large_HDL;Total_lipids_in_very_large_HDL;Free_cholesterol_in_medium_HDL;Concentration_of_large_HDL_particles;Cholesterol_esters_in_very_large_HDL;Total_lipids_in_large_HDL;Phospholipids_in_medium_HDL;Concentration_of_large_HDL_particles;Free_cholesterol_in_large_HDL;ApoA1;Concentration_of_very_large_HDL_particles;Phospholipids_in_large_HDL;Concentration_of_large_HDL_particles;Concentration_of_medium_HDL_particles;Phospholipids_in_very_large_HDL;Cholesterol_esters_in_large_HDL;Phospholipids_in_medium_HDL;Total_lipids_in_very_large_HDL;Phospholipids_in_medium_HDL;Concentration_of_medium_HDL_particles;Triglycerides_in_very_large_HDL;Total_cholesterol_in_HDL;Total_lipids_in_very_large_HDL;Free_cholesterol_in_large_HDL;Total_lipids_in_large_HDL;Phospholipids_in_large_HDL;Free_cholesterol_in_large_HDL;Triglycerides_in_very_large_HDL;Total_cholesterol_in_HDL;Phospholipids_in_medium_HDL;ApoA1;Total_cholesterol_in_HDL;Total_cholesterol_in_HDL;Total_lipids_in_very_large_HDL;Free_cholesterol_in_medium_HDL;Cholesterol_esters_in_large_HDL;Phospholipids_in_medium_HDL;HDL_diameter;Cholesterol_esters_in_very_large_HDL;Total_cholesterol_in_HDL;Concentration_of_medium_HDL_particles;ApoA1;HDL_diameter;Concentration_of_medium_HDL_particles;Phospholipids_in_large_HDL;Triglycerides_in_very_large_HDL;Phospholipids_in_large_HDL;Phospholipids_in_large_HDL;Phospholipids_in_medium_HDL;Phospholipids_in_large_HDL;HDL_diameter;HDL_diameter;Triglycerides_in_very_large_HDL;Concentration_of_large_HDL_particles;Free_cholesterol_in_large_HDL;Phospholipids_in_large_HDL;Triglycerides_in_very_large_HDL;Phospholipids_in_medium_HDL;Free_cholesterol_in_medium_HDL;Phospholipids_in_large_HDL;Total_lipids_in_large_HDL;Total_lipids_in_very_large_HDL;Cholesterol_esters_in_very_large_HDL;Free_cholesterol_in_medium_HDL;Free_cholesterol_in_medium_HDL;Total_cholesterol_in_very_large_HDL;ApoA1;Free_cholesterol_in_medium_HDL;Free_cholesterol_in_large_HDL;Total_cholesterol_in_very_large_HDL;Cholesterol_esters_in_very_large_HDL;Total_lipids_in_large_HDL;Phospholipids_in_large_HDL;Triglycerides_in_very_large_HDL;Total_cholesterol_in_HDL;Total_cholesterol_in_HDL;Total_cholesterol_in_HDL;Total_cholesterol_in_HDL;Free_cholesterol_in_medium_HDL;Cholesterol_esters_in_very_large_HDL;Triglycerides_in_very_large_HDL;Phospholipids_in_large_HDL;	18:46578242;18:46578242;18:46578242;18:46617716;18:46617716;18:46617716;18:46618925;18:46618925;18:46633032;18:46633032;18:46633032;18:46637432;18:46637432;18:46637432;18:46652764;18:46652764;18:46652764;18:46657577;18:46657577;18:46657577;18:46684630;18:46684630;18:46684630;18:46754064;18:46754064;18:46754064;18:46888639;18:46888639;18:46888639;18:46939847;18:46939847;18:46939847;18:47049700;18:47049700;18:47049700;18:47066144;18:47066144;18:47066144;18:47106028;18:47106028;18:47106028;18:47109955;18:47109955;18:47109955;18:47149635;18:47149635;18:47169340;18:47169340;18:47196870;18:47196870;18:47245663;18:47245663;18:47253347;18:47253347;18:47267507;18:47267507;18:47267990;18:47267990;18:47277223;18:47277223;18:47294121;18:47294121;18:47360060;18:47360060;	rs74489351;rs74489351;rs74489351;rs75495141;rs75495141;rs75495141;rs76055069;rs76055069;rs560779658;rs560779658;rs560779658;rs117791959;rs117791959;rs117791959;rs117035131;rs117035131;rs117035131;rs77757914;rs77757914;rs77757914;rs116843086;rs116843086;rs116843086;rs79943003;rs79943003;rs79943003;rs192446476;rs192446476;rs192446476;rs532987455;rs532987455;rs532987455;rs76290759;rs76290759;rs76290759;rs80204526;rs80204526;rs80204526;rs149615216;rs149615216;rs149615216;rs77960347;rs77960347;rs77960347;rs7235080;rs7235080;rs118043171;rs118043171;rs80175721;rs80175721;rs535907455;rs535907455;rs139224520;rs139224520;rs140565426;rs140565426;rs141945004;rs141945004;rs118154953;rs118154953;rs118112749;rs118112749;rs78923237;rs78923237;	cholesterol;HDL_C;LDL_C;cholesterol;HDL_C;LDL_C;cholesterol;HDL_C;cholesterol;HDL_C;LDL_C;cholesterol;HDL_C;LDL_C;cholesterol;HDL_C;LDL_C;cholesterol;HDL_C;LDL_C;cholesterol;HDL_C;LDL_C;cholesterol;HDL_C;LDL_C;cholesterol;HDL_C;LDL_C;cholesterol;HDL_C;LDL_C;cholesterol;HDL_C;LDL_C;cholesterol;HDL_C;LDL_C;cholesterol;HDL_C;LDL_C;cholesterol;HDL_C;LDL_C;cholesterol;HDL_C;cholesterol;HDL_C;cholesterol;HDL_C;cholesterol;HDL_C;cholesterol;HDL_C;cholesterol;HDL_C;cholesterol;HDL_C;cholesterol;HDL_C;cholesterol;HDL_C;cholesterol;HDL_C;	UKBB;UKBB;UKBB;UKBB;UKBB;UKBB;UKBB;UKBB;UKBB;UKBB;UKBB;UKBB;UKBB;UKBB;UKBB;UKBB;UKBB;UKBB;UKBB;UKBB;UKBB;UKBB;UKBB;UKBB;UKBB;UKBB;UKBB;UKBB;UKBB;UKBB;UKBB;UKBB;UKBB;UKBB;UKBB;UKBB;UKBB;UKBB;UKBB;UKBB;UKBB;UKBB;UKBB;UKBB;UKBB;UKBB;UKBB;UKBB;UKBB;UKBB;UKBB;UKBB;UKBB;UKBB;UKBB;UKBB;UKBB;UKBB;UKBB;UKBB;UKBB;UKBB;UKBB;UKBB;	18:47196870	rs80175721	47179516;47095862;47095862;47091686;47095862;47091686;47109955;47108656;47108656;47109955;47109955;47196870;47196870;47109955;47113165;47258695;47113165;47136392;47258695;47136392;47196870;47177869;47431496;47464423;47431496;47113165;47177869;46639198;47464423;47136392;47258695;47429022;46639198;47128369;47109955;47429022;47131684;47066204;47552802;47128369;47151206;47348536;47131684;47226644;47200119;47027023;47066204;47552802;47477827;47151206;47226644;47348536;47431496;47200119;47027023;47477827;47566647;47151206;47027023;47494673;47128369;47429022;47177869;47391025;46972438;47464423;47131684;46639198;47560840;47361450;46902576;46972438;	-;-;-;-;-;-;rs77960347;rs41469449;rs41469449;rs77960347;rs77960347;rs80175721;rs80175721;rs77960347;rs117623631;rs4939890;rs117623631;rs11872886;rs4939890;rs11872886;rs80175721;rs12458794;rs17658306;rs1790796;rs17658306;rs117623631;rs12458794;rs833500;rs1790796;rs11872886;rs4939890;rs2298624;rs833500;rs75490727;rs77960347;rs2298624;rs7244158;rs118175831;rs72913861;rs75490727;rs12607340;rs145342185;rs7244158;rs11082774;rs117108801;rs12958032;rs118175831;rs72913861;rs1787287;rs12607340;rs11082774;rs145342185;rs17658306;rs117108801;rs12958032;rs1787287;rs78626055;rs12607340;rs12958032;rs117840724;rs75490727;rs2298624;rs12458794;rs12965607;rs2156498;rs1790796;rs7244158;rs833500;rs12965511;rs17726969;rs76856822;rs2156498;	phospholipid_measurement,_high_density_lipoprotein_cholesterol_measurement;ApoA1;HDL-C;ApoA1;HDL2-C;HDL-C;ApoA1;Total_PG;PC;Apolipoprotein_A;HDL_cholesterol;Apolipoprotein_A;HDL_cholesterol;Cholesterol;Apolipoprotein_A;Apolipoprotein_A;HDL_cholesterol;Apolipoprotein_A;HDL_cholesterol;HDL_cholesterol;Cholesterol;Apolipoprotein_A;Apolipoprotein_A;Apolipoprotein_A;HDL_cholesterol;Cholesterol;HDL_cholesterol;Apolipoprotein_A;HDL_cholesterol;Cholesterol;Cholesterol;Apolipoprotein_A;HDL_cholesterol;Apolipoprotein_A;LDL_cholesterol;HDL_cholesterol;Apolipoprotein_A;Apolipoprotein_A;Apolipoprotein_A;HDL_cholesterol;Apolipoprotein_A;Apolipoprotein_A;HDL_cholesterol;Apolipoprotein_A;Apolipoprotein_A;Apolipoprotein_A;HDL_cholesterol;HDL_cholesterol;Apolipoprotein_A;HDL_cholesterol;HDL_cholesterol;HDL_cholesterol;Cholesterol;HDL_cholesterol;Cholesterol;HDL_cholesterol;Apolipoprotein_A;Cholesterol;HDL_cholesterol;Apolipoprotein_A;Cholesterol;Cholesterol;Cholesterol;Apolipoprotein_A;Apolipoprotein_A;Cholesterol;Cholesterol;Cholesterol;Apolipoprotein_A;Apolipoprotein_A;Apolipoprotein_A;HDL_cholesterol;	Davis_et_al.;Locke_et_al.;Locke_et_al.;Locke_et_al.;Locke_et_al.;Locke_et_al.;Locke_et_al.;Locke_et_al.;Locke_et_al.;Sinnott-Armstrong_et_al.;Sinnott-Armstrong_et_al.;Sinnott-Armstrong_et_al.;Sinnott-Armstrong_et_al.;Sinnott-Armstrong_et_al.;Sinnott-Armstrong_et_al.;Sinnott-Armstrong_et_al.;Sinnott-Armstrong_et_al.;Sinnott-Armstrong_et_al.;Sinnott-Armstrong_et_al.;Sinnott-Armstrong_et_al.;Sinnott-Armstrong_et_al.;Sinnott-Armstrong_et_al.;Sinnott-Armstrong_et_al.;Sinnott-Armstrong_et_al.;Sinnott-Armstrong_et_al.;Sinnott-Armstrong_et_al.;Sinnott-Armstrong_et_al.;Sinnott-Armstrong_et_al.;Sinnott-Armstrong_et_al.;Sinnott-Armstrong_et_al.;Sinnott-Armstrong_et_al.;Sinnott-Armstrong_et_al.;Sinnott-Armstrong_et_al.;Sinnott-Armstrong_et_al.;Sinnott-Armstrong_et_al.;Sinnott-Armstrong_et_al.;Sinnott-Armstrong_et_al.;Sinnott-Armstrong_et_al.;Sinnott-Armstrong_et_al.;Sinnott-Armstrong_et_al.;Sinnott-Armstrong_et_al.;Sinnott-Armstrong_et_al.;Sinnott-Armstrong_et_al.;Sinnott-Armstrong_et_al.;Sinnott-Armstrong_et_al.;Sinnott-Armstrong_et_al.;Sinnott-Armstrong_et_al.;Sinnott-Armstrong_et_al.;Sinnott-Armstrong_et_al.;Sinnott-Armstrong_et_al.;Sinnott-Armstrong_et_al.;Sinnott-Armstrong_et_al.;Sinnott-Armstrong_et_al.;Sinnott-Armstrong_et_al.;Sinnott-Armstrong_et_al.;Sinnott-Armstrong_et_al.;Sinnott-Armstrong_et_al.;Sinnott-Armstrong_et_al.;Sinnott-Armstrong_et_al.;Sinnott-Armstrong_et_al.;Sinnott-Armstrong_et_al.;Sinnott-Armstrong_et_al.;Sinnott-Armstrong_et_al.;Sinnott-Armstrong_et_al.;Sinnott-Armstrong_et_al.;Sinnott-Armstrong_et_al.;Sinnott-Armstrong_et_al.;Sinnott-Armstrong_et_al.;Sinnott-Armstrong_et_al.;Sinnott-Armstrong_et_al.;Sinnott-Armstrong_et_al.;Sinnott-Armstrong_et_al.;
