## Supplementary Tables S1-S11 for "Genome-wide characterization of circulating metabolic biomarkers reveals substantial pleiotropy and novel disease pathways" (part 281 of 356)

### Sheet: TableS5_all_lead_SNP_assoc (continued)
Table S5. Significant lead SNP – metabolic trait associations.
18_2	18	46045976	48472898	IDL-CE_percent	47109955	18:47109955:A:G	rs77960347	a	g	0.9878	-0.125644	0.0194977	1.163e-10	9.93	29	0.479	No	LIPG	LIPG	Biology	76	ApoA1;DHA;EstC;FAw3;FAw6;FreeC;HDL2-C;HDL3-C;HDL-C;HDL-D;HDL-TG;IDL-C;IDL-CE;IDL-CE_percent;IDL-C_percent;IDL-FC;IDL-L;IDL-P;IDL-PL;IDL-TG_percent;LA;L-HDL-C;L-HDL-CE;L-HDL-FC;L-HDL-L;L-HDL-P;L-HDL-PL;L-HDL-TG;L-LDL-C;L-LDL-FC;L-LDL-L;L-LDL-P;L-LDL-PL;L-VLDL-PL_percent;M-HDL-C;M-HDL-CE;M-HDL-FC;M-HDL-FC_percent;M-HDL-L;M-HDL-P;M-HDL-PL;M-HDL-TG;M-LDL-PL;MUFA;M-VLDL-CE_percent;M-VLDL-C_percent;M-VLDL-TG_percent;PC;PUFA;Serum-C;SFA;S-HDL-FC;S-HDL-L;S-HDL-P;S-HDL-PL;S-LDL-PL;SM;S-VLDL-C_percent;S-VLDL-FC_percent;S-VLDL-TG_percent;TGbyPG;TotCho;TotFA;TotPG;XL-HDL-C;XL-HDL-CE;XL-HDL-CE_percent;XL-HDL-C_percent;XL-HDL-FC;XL-HDL-L;XL-HDL-P;XL-HDL-PL;XL-HDL-PL_percent;XL-HDL-TG;XL-VLDL-PL_percent;XXL-VLDL-PL_percent;	3	region_18_2_locus_2	missense_variant	NA	NA	NA	NA	NA	Phospholipids in medium HDL (Kettunen J 2016);	rs1540037;rs2156552;rs4939884;rs9304381;rs6507937;rs7241918;rs2156552;rs1943977;rs1943973;rs1540037;rs9304381;rs1943973;rs2000825;rs10438978;rs4939884;rs1970696;rs1943973;rs7239867;rs4939884;rs4939884;rs2000825;rs9304381;rs2156552;rs7241918;rs73959582;rs4939884;rs10438978;rs7240405;rs4939884;rs9304381;rs9304381;rs4939884;rs2000825;rs1970696;rs1943973;rs6507937;rs7240405;rs1943973;rs4939883;rs7241918;rs1943977;rs1970696;rs2187375;rs8086351;rs4939883;rs4939883;rs4939884;rs7234218;rs2156552;rs4939884;rs10438978;rs9304381;rs6507939;rs2156552;rs8086351;rs2187375;rs7241918;rs1540037;rs2000825;rs10438978;rs73959582;rs7241918;rs2000825;rs7241918;rs4939883;rs6507939;rs9304381;rs7240405;rs6507937;rs4121823;rs7239867;rs1943973;rs2156552;rs10438978;rs1970696;rs10438978;rs4939884;rs9304381;rs10438978;rs1540037;rs8086351;rs2187375;rs1540037;rs4939883;rs1970696;rs1943973;rs1970696;rs1943977;rs2156552;rs4939884;rs9304381;rs1540037;rs11662691;rs2187375;rs9304381;rs6507939;rs9304381;rs8086351;rs10438978;rs7228085;rs2156552;rs7244334;rs4939883;rs9304381;rs7241918;rs7229377;rs4939884;rs7229377;rs4939883;rs1540037;rs73959582;rs4939883;rs1970696;rs1943977;rs1540037;rs8086351;rs6507937;rs2187375;rs1943973;rs7241918;rs7244326;rs4939883;rs7240405;rs8086351;rs2187375;rs9304381;rs7241918;rs10438978;rs2187375;rs8086351;rs2156552;rs7239867;rs7241918;rs2000825;rs6507937;rs7241918;rs1943977;rs6507939;rs2156552;rs6507938;rs1943977;rs1943977;rs7241918;rs1540037;rs6507937;rs7239867;rs1943973;rs6507937;rs6507939;rs4939881;rs1970696;rs4939883;rs4939883;rs4939884;rs6507937;rs8086351;rs4939883;rs7228085;rs7228085;rs2187375;rs6507939;rs2156552;rs6507938;rs1970696;rs4939884;rs2187375;rs8086351;rs9304381;rs7239867;rs7240405;rs7239867;rs7239867;rs1943977;rs8086351;rs10438978;rs7241918;rs10438978;rs4939883;rs8086351;rs2187375;rs6507939;rs6507939;rs7240405;rs2187375;rs4939884;rs8086351;rs6507937;rs6507937;rs2187375;rs7240405;rs1970696;rs7239867;rs7239867;rs6507937;rs1943973;rs7239867;rs1970696;rs1540037;rs1943977;rs2156552;rs8086351;rs2187375;rs7240405;rs1943973;rs6507938;rs6507937;rs4939884;rs4939883;rs6507939;rs2156552;rs2000825;rs2000825;rs4939883;rs1540037;rs2000825;rs1943977;rs1970696;rs9304381;rs6507939;rs1943973;rs6507939;rs6507939;rs2000825;rs1943977;rs1943973;rs1943973;rs11662691;rs7240405;rs2000825;rs6507939;rs4121823;rs7241918;rs6507939;rs7240405;rs7239867;rs4939883;rs10438978;rs6507938;rs7239867;rs6507939;rs6507937;rs8086351;rs2187375;rs1540037;rs1540037;rs9304381;rs2156552;rs73959582;rs7240405;rs6507937;rs1943973;rs1943977;rs2000825;rs2000825;rs7241918;rs1540037;rs8086351;rs2187375;rs1943977;rs73959582;rs7240405;rs6507939;rs1943977;rs1970696;rs4939884;rs1943973;rs1943973;rs7241918;rs7239867;rs6507937;rs10438978;rs1943973;rs1943973;rs8086351;rs2156552;rs2156552;rs7239867;rs2187375;rs2000825;rs10438978;rs6507939;rs7240405;rs1943977;rs1105654;rs10438978;rs6507939;rs7240405;rs2000825;rs7240405;rs2156552;rs6507939;rs7239867;	Total_lipids_in_large_HDL;ApoA1;Cholesterol_esters_in_large_HDL;Free_cholesterol_in_large_HDL;Free_cholesterol_in_medium_HDL;Concentration_of_medium_HDL_particles;Total_lipids_in_very_large_HDL;Total_cholesterol_in_HDL;Concentration_of_very_large_HDL_particles;Free_cholesterol_in_very_large_HDL;Total_lipids_in_large_HDL;Phospholipids_in_medium_HDL;Total_lipids_in_large_HDL;ApoA1;Total_cholesterol_in_HDL;Free_cholesterol_in_large_HDL;Total_cholesterol_in_HDL;Triglycerides_in_very_large_HDL;Total_lipids_in_large_HDL;Phospholipids_in_medium_HDL;Free_cholesterol_in_medium_HDL;Triglycerides_in_very_large_HDL;Total_cholesterol_in_large_HDL;Total_cholesterol_in_large_HDL;Concentration_of_large_HDL_particles;Total_cholesterol_in_very_large_HDL;Phospholipids_in_large_HDL;ApoA1;Phospholipids_in_large_HDL;Total_cholesterol_in_HDL;Total_cholesterol_in_very_large_HDL;Concentration_of_medium_HDL_particles;ApoA1;Total_lipids_in_large_HDL;HDL_diameter;Triglycerides_in_very_large_HDL;Phospholipids_in_large_HDL;Total_cholesterol_in_very_large_HDL;Total_cholesterol_in_large_HDL;Free_cholesterol_in_medium_HDL;Free_cholesterol_in_medium_HDL;HDL_diameter;Triglycerides_in_very_large_HDL;Triglycerides_in_very_large_HDL;Triglycerides_in_very_large_HDL;ApoA1;HDL_diameter;Triglycerides_in_very_large_HDL;HDL_diameter;Free_cholesterol_in_very_large_HDL;HDL_diameter;Phospholipids_in_large_HDL;Total_cholesterol_in_very_large_HDL;Free_cholesterol_in_very_large_HDL;Total_cholesterol_in_large_HDL;Total_cholesterol_in_large_HDL;Triglycerides_in_very_large_HDL;Free_cholesterol_in_large_HDL;Phospholipids_in_large_HDL;Triglycerides_in_very_large_HDL;ApoA1;Total_cholesterol_in_very_large_HDL;Triglycerides_in_very_large_HDL;ApoA1;Total_cholesterol_in_very_large_HDL;Free_cholesterol_in_very_large_HDL;ApoA1;Triglycerides_in_very_large_HDL;Total_cholesterol_in_large_HDL;HDL_diameter;Total_cholesterol_in_large_HDL;Free_cholesterol_in_very_large_HDL;Cholesterol_esters_in_large_HDL;Free_cholesterol_in_very_large_HDL;Total_cholesterol_in_HDL;Cholesterol_esters_in_very_large_HDL;ApoA1;Phospholipids_in_medium_HDL;Total_lipids_in_very_large_HDL;HDL_diameter;Total_cholesterol_in_very_large_HDL;Total_cholesterol_in_very_large_HDL;Cholesterol_esters_in_very_large_HDL;Cholesterol_esters_in_large_HDL;Triglycerides_in_very_large_HDL;Free_cholesterol_in_large_HDL;Phospholipids_in_large_HDL;Total_cholesterol_in_large_HDL;Concentration_of_large_HDL_particles;Total_lipids_in_very_large_HDL;HDL_diameter;Phospholipids_in_large_HDL;Concentration_of_medium_HDL_particles;Cholesterol_esters_in_large_HDL;Concentration_of_medium_HDL_particles;Concentration_of_large_HDL_particles;Free_cholesterol_in_medium_HDL;Cholesterol_esters_in_large_HDL;Phospholipids_in_medium_HDL;Triglycerides_in_very_large_HDL;Triglycerides_in_very_large_HDL;Triglycerides_in_very_large_HDL;Cholesterol_esters_in_very_large_HDL;Cholesterol_esters_in_very_large_HDL;Cholesterol_esters_in_large_HDL;HDL_diameter;Free_cholesterol_in_medium_HDL;Triglycerides_in_very_large_HDL;HDL_diameter;ApoA1;Triglycerides_in_very_large_HDL;Concentration_of_large_HDL_particles;ApoA1;Cholesterol_esters_in_large_HDL;Total_cholesterol_in_large_HDL;Cholesterol_esters_in_very_large_HDL;Cholesterol_esters_in_large_HDL;Cholesterol_esters_in_very_large_HDL;Concentration_of_large_HDL_particles;Concentration_of_large_HDL_particles;Triglycerides_in_very_large_HDL;Total_lipids_in_very_large_HDL;Total_cholesterol_in_large_HDL;Concentration_of_large_HDL_particles;Concentration_of_large_HDL_particles;Total_lipids_in_very_large_HDL;Total_lipids_in_very_large_HDL;Total_cholesterol_in_large_HDL;Total_lipids_in_very_large_HDL;Total_lipids_in_very_large_HDL;Free_cholesterol_in_large_HDL;Cholesterol_esters_in_large_HDL;Cholesterol_esters_in_very_large_HDL;Total_cholesterol_in_large_HDL;Concentration_of_large_HDL_particles;HDL_diameter;Total_lipids_in_very_large_HDL;Total_cholesterol_in_large_HDL;Total_lipids_in_large_HDL;HDL_diameter;Cholesterol_esters_in_very_large_HDL;Concentration_of_large_HDL_particles;Free_cholesterol_in_large_HDL;Total_cholesterol_in_HDL;Cholesterol_esters_in_very_large_HDL;Concentration_of_large_HDL_particles;Total_cholesterol_in_large_HDL;Total_lipids_in_very_large_HDL;Phospholipids_in_very_large_HDL;Triglycerides_in_very_large_HDL;Cholesterol_esters_in_very_large_HDL;Total_cholesterol_in_HDL;Total_lipids_in_large_HDL;Cholesterol_esters_in_very_large_HDL;HDL_diameter;Concentration_of_medium_HDL_particles;Free_cholesterol_in_large_HDL;Serum_XL-HDL-TG;XL-HDL-TG;Concentration_of_medium_HDL_particles;Total_lipids_in_large_HDL;Total_cholesterol_in_HDL;Phospholipids_in_medium_HDL;Total_lipids_in_very_large_HDL;Triglycerides_in_very_large_HDL;HDL_diameter;HDL_diameter;Total_cholesterol_in_large_HDL;Phospholipids_in_medium_HDL;Phospholipids_in_medium_HDL;Total_lipids_in_very_large_HDL;Cholesterol_esters_in_very_large_HDL;HDL_diameter;Free_cholesterol_in_large_HDL;Cholesterol_esters_in_large_HDL;Total_lipids_in_large_HDL;Concentration_of_large_HDL_particles;Concentration_of_medium_HDL_particles;Phospholipids_in_medium_HDL;Free_cholesterol_in_large_HDL;Free_cholesterol_in_medium_HDL;ApoA1;Concentration_of_large_HDL_particles;Phospholipids_in_medium_HDL;Total_cholesterol_in_large_HDL;Total_lipids_in_large_HDL;Free_cholesterol_in_large_HDL;Phospholipids_in_medium_HDL;Total_lipids_in_large_HDL;Cholesterol_esters_in_large_HDL;Total_cholesterol_in_large_HDL;HDL_diameter;Free_cholesterol_in_large_HDL;Concentration_of_medium_HDL_particles;Free_cholesterol_in_medium_HDL;Concentration_of_medium_HDL_particles;Cholesterol_esters_in_large_HDL;Phospholipids_in_medium_HDL;Free_cholesterol_in_large_HDL;Concentration_of_medium_HDL_particles;ApoA1;ApoA1;Concentration_of_medium_HDL_particles;Total_lipids_in_large_HDL;ApoA1;Total_lipids_in_large_HDL;Concentration_of_large_HDL_particles;Phospholipids_in_medium_HDL;Cholesterol_esters_in_large_HDL;Phospholipids_in_large_HDL;Cholesterol_esters_in_large_HDL;Total_lipids_in_very_large_HDL;Free_cholesterol_in_medium_HDL;Concentration_of_large_HDL_particles;Cholesterol_esters_in_very_large_HDL;Total_lipids_in_large_HDL;Phospholipids_in_medium_HDL;Concentration_of_large_HDL_particles;Free_cholesterol_in_large_HDL;ApoA1;Concentration_of_very_large_HDL_particles;Phospholipids_in_large_HDL;Concentration_of_large_HDL_particles;Concentration_of_medium_HDL_particles;Phospholipids_in_very_large_HDL;Cholesterol_esters_in_large_HDL;Phospholipids_in_medium_HDL;Total_lipids_in_very_large_HDL;Phospholipids_in_medium_HDL;Concentration_of_medium_HDL_particles;Triglycerides_in_very_large_HDL;Total_cholesterol_in_HDL;Total_lipids_in_very_large_HDL;Free_cholesterol_in_large_HDL;Total_lipids_in_large_HDL;Phospholipids_in_large_HDL;Free_cholesterol_in_large_HDL;Triglycerides_in_very_large_HDL;Total_cholesterol_in_HDL;Phospholipids_in_medium_HDL;ApoA1;Total_cholesterol_in_HDL;Total_cholesterol_in_HDL;Total_lipids_in_very_large_HDL;Free_cholesterol_in_medium_HDL;Cholesterol_esters_in_large_HDL;Phospholipids_in_medium_HDL;HDL_diameter;Cholesterol_esters_in_very_large_HDL;Total_cholesterol_in_HDL;Concentration_of_medium_HDL_particles;ApoA1;HDL_diameter;Concentration_of_medium_HDL_particles;Phospholipids_in_large_HDL;Triglycerides_in_very_large_HDL;Phospholipids_in_large_HDL;Phospholipids_in_large_HDL;Phospholipids_in_medium_HDL;Phospholipids_in_large_HDL;HDL_diameter;HDL_diameter;Triglycerides_in_very_large_HDL;Concentration_of_large_HDL_particles;Free_cholesterol_in_large_HDL;Phospholipids_in_large_HDL;Triglycerides_in_very_large_HDL;Phospholipids_in_medium_HDL;Free_cholesterol_in_medium_HDL;Phospholipids_in_large_HDL;Total_lipids_in_large_HDL;Total_lipids_in_very_large_HDL;Cholesterol_esters_in_very_large_HDL;Free_cholesterol_in_medium_HDL;Free_cholesterol_in_medium_HDL;Total_cholesterol_in_very_large_HDL;ApoA1;Free_cholesterol_in_medium_HDL;Free_cholesterol_in_large_HDL;Total_cholesterol_in_very_large_HDL;Cholesterol_esters_in_very_large_HDL;Total_lipids_in_large_HDL;Phospholipids_in_large_HDL;Triglycerides_in_very_large_HDL;Total_cholesterol_in_HDL;Total_cholesterol_in_HDL;Total_cholesterol_in_HDL;Total_cholesterol_in_HDL;Free_cholesterol_in_medium_HDL;Cholesterol_esters_in_very_large_HDL;Triglycerides_in_very_large_HDL;Phospholipids_in_large_HDL;	18:46578242;18:46578242;18:46578242;18:46617716;18:46617716;18:46617716;18:46618925;18:46618925;18:46633032;18:46633032;18:46633032;18:46637432;18:46637432;18:46637432;18:46652764;18:46652764;18:46652764;18:46657577;18:46657577;18:46657577;18:46684630;18:46684630;18:46684630;18:46754064;18:46754064;18:46754064;18:46888639;18:46888639;18:46888639;18:46939847;18:46939847;18:46939847;18:47049700;18:47049700;18:47049700;18:47066144;18:47066144;18:47066144;18:47106028;18:47106028;18:47106028;18:47109955;18:47109955;18:47109955;18:47149635;18:47149635;18:47169340;18:47169340;18:47196870;18:47196870;18:47245663;18:47245663;18:47253347;18:47253347;18:47267507;18:47267507;18:47267990;18:47267990;18:47277223;18:47277223;18:47294121;18:47294121;18:47360060;18:47360060;	rs74489351;rs74489351;rs74489351;rs75495141;rs75495141;rs75495141;rs76055069;rs76055069;rs560779658;rs560779658;rs560779658;rs117791959;rs117791959;rs117791959;rs117035131;rs117035131;rs117035131;rs77757914;rs77757914;rs77757914;rs116843086;rs116843086;rs116843086;rs79943003;rs79943003;rs79943003;rs192446476;rs192446476;rs192446476;rs532987455;rs532987455;rs532987455;rs76290759;rs76290759;rs76290759;rs80204526;rs80204526;rs80204526;rs149615216;rs149615216;rs149615216;rs77960347;rs77960347;rs77960347;rs7235080;rs7235080;rs118043171;rs118043171;rs80175721;rs80175721;rs535907455;rs535907455;rs139224520;rs139224520;rs140565426;rs140565426;rs141945004;rs141945004;rs118154953;rs118154953;rs118112749;rs118112749;rs78923237;rs78923237;	cholesterol;HDL_C;LDL_C;cholesterol;HDL_C;LDL_C;cholesterol;HDL_C;cholesterol;HDL_C;LDL_C;cholesterol;HDL_C;LDL_C;cholesterol;HDL_C;LDL_C;cholesterol;HDL_C;LDL_C;cholesterol;HDL_C;LDL_C;cholesterol;HDL_C;LDL_C;cholesterol;HDL_C;LDL_C;cholesterol;HDL_C;LDL_C;cholesterol;HDL_C;LDL_C;cholesterol;HDL_C;LDL_C;cholesterol;HDL_C;LDL_C;cholesterol;HDL_C;LDL_C;cholesterol;HDL_C;cholesterol;HDL_C;cholesterol;HDL_C;cholesterol;HDL_C;cholesterol;HDL_C;cholesterol;HDL_C;cholesterol;HDL_C;cholesterol;HDL_C;cholesterol;HDL_C;cholesterol;HDL_C;	UKBB;UKBB;UKBB;UKBB;UKBB;UKBB;UKBB;UKBB;UKBB;UKBB;UKBB;UKBB;UKBB;UKBB;UKBB;UKBB;UKBB;UKBB;UKBB;UKBB;UKBB;UKBB;UKBB;UKBB;UKBB;UKBB;UKBB;UKBB;UKBB;UKBB;UKBB;UKBB;UKBB;UKBB;UKBB;UKBB;UKBB;UKBB;UKBB;UKBB;UKBB;UKBB;UKBB;UKBB;UKBB;UKBB;UKBB;UKBB;UKBB;UKBB;UKBB;UKBB;UKBB;UKBB;UKBB;UKBB;UKBB;UKBB;UKBB;UKBB;UKBB;UKBB;UKBB;UKBB;	18:47196870	rs80175721	47179516;47095862;47095862;47091686;47095862;47091686;47109955;47108656;47108656;47109955;47109955;47196870;47196870;47109955;47113165;47258695;47113165;47136392;47258695;47136392;47196870;47177869;47431496;47464423;47431496;47113165;47177869;46639198;47464423;47136392;47258695;47429022;46639198;47128369;47109955;47429022;47131684;47066204;47552802;47128369;47151206;47348536;47131684;47226644;47200119;47027023;47066204;47552802;47477827;47151206;47226644;47348536;47431496;47200119;47027023;47477827;47566647;47151206;47027023;47494673;47128369;47429022;47177869;47391025;46972438;47464423;47131684;46639198;47560840;47361450;46902576;46972438;	-;-;-;-;-;-;rs77960347;rs41469449;rs41469449;rs77960347;rs77960347;rs80175721;rs80175721;rs77960347;rs117623631;rs4939890;rs117623631;rs11872886;rs4939890;rs11872886;rs80175721;rs12458794;rs17658306;rs1790796;rs17658306;rs117623631;rs12458794;rs833500;rs1790796;rs11872886;rs4939890;rs2298624;rs833500;rs75490727;rs77960347;rs2298624;rs7244158;rs118175831;rs72913861;rs75490727;rs12607340;rs145342185;rs7244158;rs11082774;rs117108801;rs12958032;rs118175831;rs72913861;rs1787287;rs12607340;rs11082774;rs145342185;rs17658306;rs117108801;rs12958032;rs1787287;rs78626055;rs12607340;rs12958032;rs117840724;rs75490727;rs2298624;rs12458794;rs12965607;rs2156498;rs1790796;rs7244158;rs833500;rs12965511;rs17726969;rs76856822;rs2156498;	phospholipid_measurement,_high_density_lipoprotein_cholesterol_measurement;ApoA1;HDL-C;ApoA1;HDL2-C;HDL-C;ApoA1;Total_PG;PC;Apolipoprotein_A;HDL_cholesterol;Apolipoprotein_A;HDL_cholesterol;Cholesterol;Apolipoprotein_A;Apolipoprotein_A;HDL_cholesterol;Apolipoprotein_A;HDL_cholesterol;HDL_cholesterol;Cholesterol;Apolipoprotein_A;Apolipoprotein_A;Apolipoprotein_A;HDL_cholesterol;Cholesterol;HDL_cholesterol;Apolipoprotein_A;HDL_cholesterol;Cholesterol;Cholesterol;Apolipoprotein_A;HDL_cholesterol;Apolipoprotein_A;LDL_cholesterol;HDL_cholesterol;Apolipoprotein_A;Apolipoprotein_A;Apolipoprotein_A;HDL_cholesterol;Apolipoprotein_A;Apolipoprotein_A;HDL_cholesterol;Apolipoprotein_A;Apolipoprotein_A;Apolipoprotein_A;HDL_cholesterol;HDL_cholesterol;Apolipoprotein_A;HDL_cholesterol;HDL_cholesterol;HDL_cholesterol;Cholesterol;HDL_cholesterol;Cholesterol;HDL_cholesterol;Apolipoprotein_A;Cholesterol;HDL_cholesterol;Apolipoprotein_A;Cholesterol;Cholesterol;Cholesterol;Apolipoprotein_A;Apolipoprotein_A;Cholesterol;Cholesterol;Cholesterol;Apolipoprotein_A;Apolipoprotein_A;Apolipoprotein_A;HDL_cholesterol;	Davis_et_al.;Locke_et_al.;Locke_et_al.;Locke_et_al.;Locke_et_al.;Locke_et_al.;Locke_et_al.;Locke_et_al.;Locke_et_al.;Sinnott-Armstrong_et_al.;Sinnott-Armstrong_et_al.;Sinnott-Armstrong_et_al.;Sinnott-Armstrong_et_al.;Sinnott-Armstrong_et_al.;Sinnott-Armstrong_et_al.;Sinnott-Armstrong_et_al.;Sinnott-Armstrong_et_al.;Sinnott-Armstrong_et_al.;Sinnott-Armstrong_et_al.;Sinnott-Armstrong_et_al.;Sinnott-Armstrong_et_al.;Sinnott-Armstrong_et_al.;Sinnott-Armstrong_et_al.;Sinnott-Armstrong_et_al.;Sinnott-Armstrong_et_al.;Sinnott-Armstrong_et_al.;Sinnott-Armstrong_et_al.;Sinnott-Armstrong_et_al.;Sinnott-Armstrong_et_al.;Sinnott-Armstrong_et_al.;Sinnott-Armstrong_et_al.;Sinnott-Armstrong_et_al.;Sinnott-Armstrong_et_al.;Sinnott-Armstrong_et_al.;Sinnott-Armstrong_et_al.;Sinnott-Armstrong_et_al.;Sinnott-Armstrong_et_al.;Sinnott-Armstrong_et_al.;Sinnott-Armstrong_et_al.;Sinnott-Armstrong_et_al.;Sinnott-Armstrong_et_al.;Sinnott-Armstrong_et_al.;Sinnott-Armstrong_et_al.;Sinnott-Armstrong_et_al.;Sinnott-Armstrong_et_al.;Sinnott-Armstrong_et_al.;Sinnott-Armstrong_et_al.;Sinnott-Armstrong_et_al.;Sinnott-Armstrong_et_al.;Sinnott-Armstrong_et_al.;Sinnott-Armstrong_et_al.;Sinnott-Armstrong_et_al.;Sinnott-Armstrong_et_al.;Sinnott-Armstrong_et_al.;Sinnott-Armstrong_et_al.;Sinnott-Armstrong_et_al.;Sinnott-Armstrong_et_al.;Sinnott-Armstrong_et_al.;Sinnott-Armstrong_et_al.;Sinnott-Armstrong_et_al.;Sinnott-Armstrong_et_al.;Sinnott-Armstrong_et_al.;Sinnott-Armstrong_et_al.;Sinnott-Armstrong_et_al.;Sinnott-Armstrong_et_al.;Sinnott-Armstrong_et_al.;Sinnott-Armstrong_et_al.;Sinnott-Armstrong_et_al.;Sinnott-Armstrong_et_al.;Sinnott-Armstrong_et_al.;Sinnott-Armstrong_et_al.;Sinnott-Armstrong_et_al.;
18_2	18	46045976	48472898	L-LDL-L	47109955	18:47109955:A:G	rs77960347	a	g	0.9877	-0.124593	0.0198572	3.509e-10	9.45	28	0.9185	No	LIPG	LIPG	Biology	76	ApoA1;DHA;EstC;FAw3;FAw6;FreeC;HDL2-C;HDL3-C;HDL-C;HDL-D;HDL-TG;IDL-C;IDL-CE;IDL-CE_percent;IDL-C_percent;IDL-FC;IDL-L;IDL-P;IDL-PL;IDL-TG_percent;LA;L-HDL-C;L-HDL-CE;L-HDL-FC;L-HDL-L;L-HDL-P;L-HDL-PL;L-HDL-TG;L-LDL-C;L-LDL-FC;L-LDL-L;L-LDL-P;L-LDL-PL;L-VLDL-PL_percent;M-HDL-C;M-HDL-CE;M-HDL-FC;M-HDL-FC_percent;M-HDL-L;M-HDL-P;M-HDL-PL;M-HDL-TG;M-LDL-PL;MUFA;M-VLDL-CE_percent;M-VLDL-C_percent;M-VLDL-TG_percent;PC;PUFA;Serum-C;SFA;S-HDL-FC;S-HDL-L;S-HDL-P;S-HDL-PL;S-LDL-PL;SM;S-VLDL-C_percent;S-VLDL-FC_percent;S-VLDL-TG_percent;TGbyPG;TotCho;TotFA;TotPG;XL-HDL-C;XL-HDL-CE;XL-HDL-CE_percent;XL-HDL-C_percent;XL-HDL-FC;XL-HDL-L;XL-HDL-P;XL-HDL-PL;XL-HDL-PL_percent;XL-HDL-TG;XL-VLDL-PL_percent;XXL-VLDL-PL_percent;	3	region_18_2_locus_2	missense_variant	NA	NA	NA	NA	NA	Phospholipids in medium HDL (Kettunen J 2016);	rs1540037;rs2156552;rs4939884;rs9304381;rs6507937;rs7241918;rs2156552;rs1943977;rs1943973;rs1540037;rs9304381;rs1943973;rs2000825;rs10438978;rs4939884;rs1970696;rs1943973;rs7239867;rs4939884;rs4939884;rs2000825;rs9304381;rs2156552;rs7241918;rs73959582;rs4939884;rs10438978;rs7240405;rs4939884;rs9304381;rs9304381;rs4939884;rs2000825;rs1970696;rs1943973;rs6507937;rs7240405;rs1943973;rs4939883;rs7241918;rs1943977;rs1970696;rs2187375;rs8086351;rs4939883;rs4939883;rs4939884;rs7234218;rs2156552;rs4939884;rs10438978;rs9304381;rs6507939;rs2156552;rs8086351;rs2187375;rs7241918;rs1540037;rs2000825;rs10438978;rs73959582;rs7241918;rs2000825;rs7241918;rs4939883;rs6507939;rs9304381;rs7240405;rs6507937;rs4121823;rs7239867;rs1943973;rs2156552;rs10438978;rs1970696;rs10438978;rs4939884;rs9304381;rs10438978;rs1540037;rs8086351;rs2187375;rs1540037;rs4939883;rs1970696;rs1943973;rs1970696;rs1943977;rs2156552;rs4939884;rs9304381;rs1540037;rs11662691;rs2187375;rs9304381;rs6507939;rs9304381;rs8086351;rs10438978;rs7228085;rs2156552;rs7244334;rs4939883;rs9304381;rs7241918;rs7229377;rs4939884;rs7229377;rs4939883;rs1540037;rs73959582;rs4939883;rs1970696;rs1943977;rs1540037;rs8086351;rs6507937;rs2187375;rs1943973;rs7241918;rs7244326;rs4939883;rs7240405;rs8086351;rs2187375;rs9304381;rs7241918;rs10438978;rs2187375;rs8086351;rs2156552;rs7239867;rs7241918;rs2000825;rs6507937;rs7241918;rs1943977;rs6507939;rs2156552;rs6507938;rs1943977;rs1943977;rs7241918;rs1540037;rs6507937;rs7239867;rs1943973;rs6507937;rs6507939;rs4939881;rs1970696;rs4939883;rs4939883;rs4939884;rs6507937;rs8086351;rs4939883;rs7228085;rs7228085;rs2187375;rs6507939;rs2156552;rs6507938;rs1970696;rs4939884;rs2187375;rs8086351;rs9304381;rs7239867;rs7240405;rs7239867;rs7239867;rs1943977;rs8086351;rs10438978;rs7241918;rs10438978;rs4939883;rs8086351;rs2187375;rs6507939;rs6507939;rs7240405;rs2187375;rs4939884;rs8086351;rs6507937;rs6507937;rs2187375;rs7240405;rs1970696;rs7239867;rs7239867;rs6507937;rs1943973;rs7239867;rs1970696;rs1540037;rs1943977;rs2156552;rs8086351;rs2187375;rs7240405;rs1943973;rs6507938;rs6507937;rs4939884;rs4939883;rs6507939;rs2156552;rs2000825;rs2000825;rs4939883;rs1540037;rs2000825;rs1943977;rs1970696;rs9304381;rs6507939;rs1943973;rs6507939;rs6507939;rs2000825;rs1943977;rs1943973;rs1943973;rs11662691;rs7240405;rs2000825;rs6507939;rs4121823;rs7241918;rs6507939;rs7240405;rs7239867;rs4939883;rs10438978;rs6507938;rs7239867;rs6507939;rs6507937;rs8086351;rs2187375;rs1540037;rs1540037;rs9304381;rs2156552;rs73959582;rs7240405;rs6507937;rs1943973;rs1943977;rs2000825;rs2000825;rs7241918;rs1540037;rs8086351;rs2187375;rs1943977;rs73959582;rs7240405;rs6507939;rs1943977;rs1970696;rs4939884;rs1943973;rs1943973;rs7241918;rs7239867;rs6507937;rs10438978;rs1943973;rs1943973;rs8086351;rs2156552;rs2156552;rs7239867;rs2187375;rs2000825;rs10438978;rs6507939;rs7240405;rs1943977;rs1105654;rs10438978;rs6507939;rs7240405;rs2000825;rs7240405;rs2156552;rs6507939;rs7239867;	Total_lipids_in_large_HDL;ApoA1;Cholesterol_esters_in_large_HDL;Free_cholesterol_in_large_HDL;Free_cholesterol_in_medium_HDL;Concentration_of_medium_HDL_particles;Total_lipids_in_very_large_HDL;Total_cholesterol_in_HDL;Concentration_of_very_large_HDL_particles;Free_cholesterol_in_very_large_HDL;Total_lipids_in_large_HDL;Phospholipids_in_medium_HDL;Total_lipids_in_large_HDL;ApoA1;Total_cholesterol_in_HDL;Free_cholesterol_in_large_HDL;Total_cholesterol_in_HDL;Triglycerides_in_very_large_HDL;Total_lipids_in_large_HDL;Phospholipids_in_medium_HDL;Free_cholesterol_in_medium_HDL;Triglycerides_in_very_large_HDL;Total_cholesterol_in_large_HDL;Total_cholesterol_in_large_HDL;Concentration_of_large_HDL_particles;Total_cholesterol_in_very_large_HDL;Phospholipids_in_large_HDL;ApoA1;Phospholipids_in_large_HDL;Total_cholesterol_in_HDL;Total_cholesterol_in_very_large_HDL;Concentration_of_medium_HDL_particles;ApoA1;Total_lipids_in_large_HDL;HDL_diameter;Triglycerides_in_very_large_HDL;Phospholipids_in_large_HDL;Total_cholesterol_in_very_large_HDL;Total_cholesterol_in_large_HDL;Free_cholesterol_in_medium_HDL;Free_cholesterol_in_medium_HDL;HDL_diameter;Triglycerides_in_very_large_HDL;Triglycerides_in_very_large_HDL;Triglycerides_in_very_large_HDL;ApoA1;HDL_diameter;Triglycerides_in_very_large_HDL;HDL_diameter;Free_cholesterol_in_very_large_HDL;HDL_diameter;Phospholipids_in_large_HDL;Total_cholesterol_in_very_large_HDL;Free_cholesterol_in_very_large_HDL;Total_cholesterol_in_large_HDL;Total_cholesterol_in_large_HDL;Triglycerides_in_very_large_HDL;Free_cholesterol_in_large_HDL;Phospholipids_in_large_HDL;Triglycerides_in_very_large_HDL;ApoA1;Total_cholesterol_in_very_large_HDL;Triglycerides_in_very_large_HDL;ApoA1;Total_cholesterol_in_very_large_HDL;Free_cholesterol_in_very_large_HDL;ApoA1;Triglycerides_in_very_large_HDL;Total_cholesterol_in_large_HDL;HDL_diameter;Total_cholesterol_in_large_HDL;Free_cholesterol_in_very_large_HDL;Cholesterol_esters_in_large_HDL;Free_cholesterol_in_very_large_HDL;Total_cholesterol_in_HDL;Cholesterol_esters_in_very_large_HDL;ApoA1;Phospholipids_in_medium_HDL;Total_lipids_in_very_large_HDL;HDL_diameter;Total_cholesterol_in_very_large_HDL;Total_cholesterol_in_very_large_HDL;Cholesterol_esters_in_very_large_HDL;Cholesterol_esters_in_large_HDL;Triglycerides_in_very_large_HDL;Free_cholesterol_in_large_HDL;Phospholipids_in_large_HDL;Total_cholesterol_in_large_HDL;Concentration_of_large_HDL_particles;Total_lipids_in_very_large_HDL;HDL_diameter;Phospholipids_in_large_HDL;Concentration_of_medium_HDL_particles;Cholesterol_esters_in_large_HDL;Concentration_of_medium_HDL_particles;Concentration_of_large_HDL_particles;Free_cholesterol_in_medium_HDL;Cholesterol_esters_in_large_HDL;Phospholipids_in_medium_HDL;Triglycerides_in_very_large_HDL;Triglycerides_in_very_large_HDL;Triglycerides_in_very_large_HDL;Cholesterol_esters_in_very_large_HDL;Cholesterol_esters_in_very_large_HDL;Cholesterol_esters_in_large_HDL;HDL_diameter;Free_cholesterol_in_medium_HDL;Triglycerides_in_very_large_HDL;HDL_diameter;ApoA1;Triglycerides_in_very_large_HDL;Concentration_of_large_HDL_particles;ApoA1;Cholesterol_esters_in_large_HDL;Total_cholesterol_in_large_HDL;Cholesterol_esters_in_very_large_HDL;Cholesterol_esters_in_large_HDL;Cholesterol_esters_in_very_large_HDL;Concentration_of_large_HDL_particles;Concentration_of_large_HDL_particles;Triglycerides_in_very_large_HDL;Total_lipids_in_very_large_HDL;Total_cholesterol_in_large_HDL;Concentration_of_large_HDL_particles;Concentration_of_large_HDL_particles;Total_lipids_in_very_large_HDL;Total_lipids_in_very_large_HDL;Total_cholesterol_in_large_HDL;Total_lipids_in_very_large_HDL;Total_lipids_in_very_large_HDL;Free_cholesterol_in_large_HDL;Cholesterol_esters_in_large_HDL;Cholesterol_esters_in_very_large_HDL;Total_cholesterol_in_large_HDL;Concentration_of_large_HDL_particles;HDL_diameter;Total_lipids_in_very_large_HDL;Total_cholesterol_in_large_HDL;Total_lipids_in_large_HDL;HDL_diameter;Cholesterol_esters_in_very_large_HDL;Concentration_of_large_HDL_particles;Free_cholesterol_in_large_HDL;Total_cholesterol_in_HDL;Cholesterol_esters_in_very_large_HDL;Concentration_of_large_HDL_particles;Total_cholesterol_in_large_HDL;Total_lipids_in_very_large_HDL;Phospholipids_in_very_large_HDL;Triglycerides_in_very_large_HDL;Cholesterol_esters_in_very_large_HDL;Total_cholesterol_in_HDL;Total_lipids_in_large_HDL;Cholesterol_esters_in_very_large_HDL;HDL_diameter;Concentration_of_medium_HDL_particles;Free_cholesterol_in_large_HDL;Serum_XL-HDL-TG;XL-HDL-TG;Concentration_of_medium_HDL_particles;Total_lipids_in_large_HDL;Total_cholesterol_in_HDL;Phospholipids_in_medium_HDL;Total_lipids_in_very_large_HDL;Triglycerides_in_very_large_HDL;HDL_diameter;HDL_diameter;Total_cholesterol_in_large_HDL;Phospholipids_in_medium_HDL;Phospholipids_in_medium_HDL;Total_lipids_in_very_large_HDL;Cholesterol_esters_in_very_large_HDL;HDL_diameter;Free_cholesterol_in_large_HDL;Cholesterol_esters_in_large_HDL;Total_lipids_in_large_HDL;Concentration_of_large_HDL_particles;Concentration_of_medium_HDL_particles;Phospholipids_in_medium_HDL;Free_cholesterol_in_large_HDL;Free_cholesterol_in_medium_HDL;ApoA1;Concentration_of_large_HDL_particles;Phospholipids_in_medium_HDL;Total_cholesterol_in_large_HDL;Total_lipids_in_large_HDL;Free_cholesterol_in_large_HDL;Phospholipids_in_medium_HDL;Total_lipids_in_large_HDL;Cholesterol_esters_in_large_HDL;Total_cholesterol_in_large_HDL;HDL_diameter;Free_cholesterol_in_large_HDL;Concentration_of_medium_HDL_particles;Free_cholesterol_in_medium_HDL;Concentration_of_medium_HDL_particles;Cholesterol_esters_in_large_HDL;Phospholipids_in_medium_HDL;Free_cholesterol_in_large_HDL;Concentration_of_medium_HDL_particles;ApoA1;ApoA1;Concentration_of_medium_HDL_particles;Total_lipids_in_large_HDL;ApoA1;Total_lipids_in_large_HDL;Concentration_of_large_HDL_particles;Phospholipids_in_medium_HDL;Cholesterol_esters_in_large_HDL;Phospholipids_in_large_HDL;Cholesterol_esters_in_large_HDL;Total_lipids_in_very_large_HDL;Free_cholesterol_in_medium_HDL;Concentration_of_large_HDL_particles;Cholesterol_esters_in_very_large_HDL;Total_lipids_in_large_HDL;Phospholipids_in_medium_HDL;Concentration_of_large_HDL_particles;Free_cholesterol_in_large_HDL;ApoA1;Concentration_of_very_large_HDL_particles;Phospholipids_in_large_HDL;Concentration_of_large_HDL_particles;Concentration_of_medium_HDL_particles;Phospholipids_in_very_large_HDL;Cholesterol_esters_in_large_HDL;Phospholipids_in_medium_HDL;Total_lipids_in_very_large_HDL;Phospholipids_in_medium_HDL;Concentration_of_medium_HDL_particles;Triglycerides_in_very_large_HDL;Total_cholesterol_in_HDL;Total_lipids_in_very_large_HDL;Free_cholesterol_in_large_HDL;Total_lipids_in_large_HDL;Phospholipids_in_large_HDL;Free_cholesterol_in_large_HDL;Triglycerides_in_very_large_HDL;Total_cholesterol_in_HDL;Phospholipids_in_medium_HDL;ApoA1;Total_cholesterol_in_HDL;Total_cholesterol_in_HDL;Total_lipids_in_very_large_HDL;Free_cholesterol_in_medium_HDL;Cholesterol_esters_in_large_HDL;Phospholipids_in_medium_HDL;HDL_diameter;Cholesterol_esters_in_very_large_HDL;Total_cholesterol_in_HDL;Concentration_of_medium_HDL_particles;ApoA1;HDL_diameter;Concentration_of_medium_HDL_particles;Phospholipids_in_large_HDL;Triglycerides_in_very_large_HDL;Phospholipids_in_large_HDL;Phospholipids_in_large_HDL;Phospholipids_in_medium_HDL;Phospholipids_in_large_HDL;HDL_diameter;HDL_diameter;Triglycerides_in_very_large_HDL;Concentration_of_large_HDL_particles;Free_cholesterol_in_large_HDL;Phospholipids_in_large_HDL;Triglycerides_in_very_large_HDL;Phospholipids_in_medium_HDL;Free_cholesterol_in_medium_HDL;Phospholipids_in_large_HDL;Total_lipids_in_large_HDL;Total_lipids_in_very_large_HDL;Cholesterol_esters_in_very_large_HDL;Free_cholesterol_in_medium_HDL;Free_cholesterol_in_medium_HDL;Total_cholesterol_in_very_large_HDL;ApoA1;Free_cholesterol_in_medium_HDL;Free_cholesterol_in_large_HDL;Total_cholesterol_in_very_large_HDL;Cholesterol_esters_in_very_large_HDL;Total_lipids_in_large_HDL;Phospholipids_in_large_HDL;Triglycerides_in_very_large_HDL;Total_cholesterol_in_HDL;Total_cholesterol_in_HDL;Total_cholesterol_in_HDL;Total_cholesterol_in_HDL;Free_cholesterol_in_medium_HDL;Cholesterol_esters_in_very_large_HDL;Triglycerides_in_very_large_HDL;Phospholipids_in_large_HDL;	18:46578242;18:46578242;18:46578242;18:46617716;18:46617716;18:46617716;18:46618925;18:46618925;18:46633032;18:46633032;18:46633032;18:46637432;18:46637432;18:46637432;18:46652764;18:46652764;18:46652764;18:46657577;18:46657577;18:46657577;18:46684630;18:46684630;18:46684630;18:46754064;18:46754064;18:46754064;18:46888639;18:46888639;18:46888639;18:46939847;18:46939847;18:46939847;18:47049700;18:47049700;18:47049700;18:47066144;18:47066144;18:47066144;18:47106028;18:47106028;18:47106028;18:47109955;18:47109955;18:47109955;18:47149635;18:47149635;18:47169340;18:47169340;18:47196870;18:47196870;18:47245663;18:47245663;18:47253347;18:47253347;18:47267507;18:47267507;18:47267990;18:47267990;18:47277223;18:47277223;18:47294121;18:47294121;18:47360060;18:47360060;	rs74489351;rs74489351;rs74489351;rs75495141;rs75495141;rs75495141;rs76055069;rs76055069;rs560779658;rs560779658;rs560779658;rs117791959;rs117791959;rs117791959;rs117035131;rs117035131;rs117035131;rs77757914;rs77757914;rs77757914;rs116843086;rs116843086;rs116843086;rs79943003;rs79943003;rs79943003;rs192446476;rs192446476;rs192446476;rs532987455;rs532987455;rs532987455;rs76290759;rs76290759;rs76290759;rs80204526;rs80204526;rs80204526;rs149615216;rs149615216;rs149615216;rs77960347;rs77960347;rs77960347;rs7235080;rs7235080;rs118043171;rs118043171;rs80175721;rs80175721;rs535907455;rs535907455;rs139224520;rs139224520;rs140565426;rs140565426;rs141945004;rs141945004;rs118154953;rs118154953;rs118112749;rs118112749;rs78923237;rs78923237;	cholesterol;HDL_C;LDL_C;cholesterol;HDL_C;LDL_C;cholesterol;HDL_C;cholesterol;HDL_C;LDL_C;cholesterol;HDL_C;LDL_C;cholesterol;HDL_C;LDL_C;cholesterol;HDL_C;LDL_C;cholesterol;HDL_C;LDL_C;cholesterol;HDL_C;LDL_C;cholesterol;HDL_C;LDL_C;cholesterol;HDL_C;LDL_C;cholesterol;HDL_C;LDL_C;cholesterol;HDL_C;LDL_C;cholesterol;HDL_C;LDL_C;cholesterol;HDL_C;LDL_C;cholesterol;HDL_C;cholesterol;HDL_C;cholesterol;HDL_C;cholesterol;HDL_C;cholesterol;HDL_C;cholesterol;HDL_C;cholesterol;HDL_C;cholesterol;HDL_C;cholesterol;HDL_C;cholesterol;HDL_C;	UKBB;UKBB;UKBB;UKBB;UKBB;UKBB;UKBB;UKBB;UKBB;UKBB;UKBB;UKBB;UKBB;UKBB;UKBB;UKBB;UKBB;UKBB;UKBB;UKBB;UKBB;UKBB;UKBB;UKBB;UKBB;UKBB;UKBB;UKBB;UKBB;UKBB;UKBB;UKBB;UKBB;UKBB;UKBB;UKBB;UKBB;UKBB;UKBB;UKBB;UKBB;UKBB;UKBB;UKBB;UKBB;UKBB;UKBB;UKBB;UKBB;UKBB;UKBB;UKBB;UKBB;UKBB;UKBB;UKBB;UKBB;UKBB;UKBB;UKBB;UKBB;UKBB;UKBB;UKBB;	18:47196870	rs80175721	47179516;47095862;47095862;47091686;47095862;47091686;47109955;47108656;47108656;47109955;47109955;47196870;47196870;47109955;47113165;47258695;47113165;47136392;47258695;47136392;47196870;47177869;47431496;47464423;47431496;47113165;47177869;46639198;47464423;47136392;47258695;47429022;46639198;47128369;47109955;47429022;47131684;47066204;47552802;47128369;47151206;47348536;47131684;47226644;47200119;47027023;47066204;47552802;47477827;47151206;47226644;47348536;47431496;47200119;47027023;47477827;47566647;47151206;47027023;47494673;47128369;47429022;47177869;47391025;46972438;47464423;47131684;46639198;47560840;47361450;46902576;46972438;	-;-;-;-;-;-;rs77960347;rs41469449;rs41469449;rs77960347;rs77960347;rs80175721;rs80175721;rs77960347;rs117623631;rs4939890;rs117623631;rs11872886;rs4939890;rs11872886;rs80175721;rs12458794;rs17658306;rs1790796;rs17658306;rs117623631;rs12458794;rs833500;rs1790796;rs11872886;rs4939890;rs2298624;rs833500;rs75490727;rs77960347;rs2298624;rs7244158;rs118175831;rs72913861;rs75490727;rs12607340;rs145342185;rs7244158;rs11082774;rs117108801;rs12958032;rs118175831;rs72913861;rs1787287;rs12607340;rs11082774;rs145342185;rs17658306;rs117108801;rs12958032;rs1787287;rs78626055;rs12607340;rs12958032;rs117840724;rs75490727;rs2298624;rs12458794;rs12965607;rs2156498;rs1790796;rs7244158;rs833500;rs12965511;rs17726969;rs76856822;rs2156498;	phospholipid_measurement,_high_density_lipoprotein_cholesterol_measurement;ApoA1;HDL-C;ApoA1;HDL2-C;HDL-C;ApoA1;Total_PG;PC;Apolipoprotein_A;HDL_cholesterol;Apolipoprotein_A;HDL_cholesterol;Cholesterol;Apolipoprotein_A;Apolipoprotein_A;HDL_cholesterol;Apolipoprotein_A;HDL_cholesterol;HDL_cholesterol;Cholesterol;Apolipoprotein_A;Apolipoprotein_A;Apolipoprotein_A;HDL_cholesterol;Cholesterol;HDL_cholesterol;Apolipoprotein_A;HDL_cholesterol;Cholesterol;Cholesterol;Apolipoprotein_A;HDL_cholesterol;Apolipoprotein_A;LDL_cholesterol;HDL_cholesterol;Apolipoprotein_A;Apolipoprotein_A;Apolipoprotein_A;HDL_cholesterol;Apolipoprotein_A;Apolipoprotein_A;HDL_cholesterol;Apolipoprotein_A;Apolipoprotein_A;Apolipoprotein_A;HDL_cholesterol;HDL_cholesterol;Apolipoprotein_A;HDL_cholesterol;HDL_cholesterol;HDL_cholesterol;Cholesterol;HDL_cholesterol;Cholesterol;HDL_cholesterol;Apolipoprotein_A;Cholesterol;HDL_cholesterol;Apolipoprotein_A;Cholesterol;Cholesterol;Cholesterol;Apolipoprotein_A;Apolipoprotein_A;Cholesterol;Cholesterol;Cholesterol;Apolipoprotein_A;Apolipoprotein_A;Apolipoprotein_A;HDL_cholesterol;	Davis_et_al.;Locke_et_al.;Locke_et_al.;Locke_et_al.;Locke_et_al.;Locke_et_al.;Locke_et_al.;Locke_et_al.;Locke_et_al.;Sinnott-Armstrong_et_al.;Sinnott-Armstrong_et_al.;Sinnott-Armstrong_et_al.;Sinnott-Armstrong_et_al.;Sinnott-Armstrong_et_al.;Sinnott-Armstrong_et_al.;Sinnott-Armstrong_et_al.;Sinnott-Armstrong_et_al.;Sinnott-Armstrong_et_al.;Sinnott-Armstrong_et_al.;Sinnott-Armstrong_et_al.;Sinnott-Armstrong_et_al.;Sinnott-Armstrong_et_al.;Sinnott-Armstrong_et_al.;Sinnott-Armstrong_et_al.;Sinnott-Armstrong_et_al.;Sinnott-Armstrong_et_al.;Sinnott-Armstrong_et_al.;Sinnott-Armstrong_et_al.;Sinnott-Armstrong_et_al.;Sinnott-Armstrong_et_al.;Sinnott-Armstrong_et_al.;Sinnott-Armstrong_et_al.;Sinnott-Armstrong_et_al.;Sinnott-Armstrong_et_al.;Sinnott-Armstrong_et_al.;Sinnott-Armstrong_et_al.;Sinnott-Armstrong_et_al.;Sinnott-Armstrong_et_al.;Sinnott-Armstrong_et_al.;Sinnott-Armstrong_et_al.;Sinnott-Armstrong_et_al.;Sinnott-Armstrong_et_al.;Sinnott-Armstrong_et_al.;Sinnott-Armstrong_et_al.;Sinnott-Armstrong_et_al.;Sinnott-Armstrong_et_al.;Sinnott-Armstrong_et_al.;Sinnott-Armstrong_et_al.;Sinnott-Armstrong_et_al.;Sinnott-Armstrong_et_al.;Sinnott-Armstrong_et_al.;Sinnott-Armstrong_et_al.;Sinnott-Armstrong_et_al.;Sinnott-Armstrong_et_al.;Sinnott-Armstrong_et_al.;Sinnott-Armstrong_et_al.;Sinnott-Armstrong_et_al.;Sinnott-Armstrong_et_al.;Sinnott-Armstrong_et_al.;Sinnott-Armstrong_et_al.;Sinnott-Armstrong_et_al.;Sinnott-Armstrong_et_al.;Sinnott-Armstrong_et_al.;Sinnott-Armstrong_et_al.;Sinnott-Armstrong_et_al.;Sinnott-Armstrong_et_al.;Sinnott-Armstrong_et_al.;Sinnott-Armstrong_et_al.;Sinnott-Armstrong_et_al.;Sinnott-Armstrong_et_al.;Sinnott-Armstrong_et_al.;Sinnott-Armstrong_et_al.;
18_2	18	46045976	48472898	L-VLDL-PL_percent	47109955	18:47109955:A:G	rs77960347	a	g	0.9879	-0.135699	0.0216869	3.92e-10	9.41	27	0.3016	No	LIPG	LIPG	Biology	76	ApoA1;DHA;EstC;FAw3;FAw6;FreeC;HDL2-C;HDL3-C;HDL-C;HDL-D;HDL-TG;IDL-C;IDL-CE;IDL-CE_percent;IDL-C_percent;IDL-FC;IDL-L;IDL-P;IDL-PL;IDL-TG_percent;LA;L-HDL-C;L-HDL-CE;L-HDL-FC;L-HDL-L;L-HDL-P;L-HDL-PL;L-HDL-TG;L-LDL-C;L-LDL-FC;L-LDL-L;L-LDL-P;L-LDL-PL;L-VLDL-PL_percent;M-HDL-C;M-HDL-CE;M-HDL-FC;M-HDL-FC_percent;M-HDL-L;M-HDL-P;M-HDL-PL;M-HDL-TG;M-LDL-PL;MUFA;M-VLDL-CE_percent;M-VLDL-C_percent;M-VLDL-TG_percent;PC;PUFA;Serum-C;SFA;S-HDL-FC;S-HDL-L;S-HDL-P;S-HDL-PL;S-LDL-PL;SM;S-VLDL-C_percent;S-VLDL-FC_percent;S-VLDL-TG_percent;TGbyPG;TotCho;TotFA;TotPG;XL-HDL-C;XL-HDL-CE;XL-HDL-CE_percent;XL-HDL-C_percent;XL-HDL-FC;XL-HDL-L;XL-HDL-P;XL-HDL-PL;XL-HDL-PL_percent;XL-HDL-TG;XL-VLDL-PL_percent;XXL-VLDL-PL_percent;	3	region_18_2_locus_2	missense_variant	NA	NA	NA	NA	NA	Phospholipids in medium HDL (Kettunen J 2016);	rs1540037;rs2156552;rs4939884;rs9304381;rs6507937;rs7241918;rs2156552;rs1943977;rs1943973;rs1540037;rs9304381;rs1943973;rs2000825;rs10438978;rs4939884;rs1970696;rs1943973;rs7239867;rs4939884;rs4939884;rs2000825;rs9304381;rs2156552;rs7241918;rs73959582;rs4939884;rs10438978;rs7240405;rs4939884;rs9304381;rs9304381;rs4939884;rs2000825;rs1970696;rs1943973;rs6507937;rs7240405;rs1943973;rs4939883;rs7241918;rs1943977;rs1970696;rs2187375;rs8086351;rs4939883;rs4939883;rs4939884;rs7234218;rs2156552;rs4939884;rs10438978;rs9304381;rs6507939;rs2156552;rs8086351;rs2187375;rs7241918;rs1540037;rs2000825;rs10438978;rs73959582;rs7241918;rs2000825;rs7241918;rs4939883;rs6507939;rs9304381;rs7240405;rs6507937;rs4121823;rs7239867;rs1943973;rs2156552;rs10438978;rs1970696;rs10438978;rs4939884;rs9304381;rs10438978;rs1540037;rs8086351;rs2187375;rs1540037;rs4939883;rs1970696;rs1943973;rs1970696;rs1943977;rs2156552;rs4939884;rs9304381;rs1540037;rs11662691;rs2187375;rs9304381;rs6507939;rs9304381;rs8086351;rs10438978;rs7228085;rs2156552;rs7244334;rs4939883;rs9304381;rs7241918;rs7229377;rs4939884;rs7229377;rs4939883;rs1540037;rs73959582;rs4939883;rs1970696;rs1943977;rs1540037;rs8086351;rs6507937;rs2187375;rs1943973;rs7241918;rs7244326;rs4939883;rs7240405;rs8086351;rs2187375;rs9304381;rs7241918;rs10438978;rs2187375;rs8086351;rs2156552;rs7239867;rs7241918;rs2000825;rs6507937;rs7241918;rs1943977;rs6507939;rs2156552;rs6507938;rs1943977;rs1943977;rs7241918;rs1540037;rs6507937;rs7239867;rs1943973;rs6507937;rs6507939;rs4939881;rs1970696;rs4939883;rs4939883;rs4939884;rs6507937;rs8086351;rs4939883;rs7228085;rs7228085;rs2187375;rs6507939;rs2156552;rs6507938;rs1970696;rs4939884;rs2187375;rs8086351;rs9304381;rs7239867;rs7240405;rs7239867;rs7239867;rs1943977;rs8086351;rs10438978;rs7241918;rs10438978;rs4939883;rs8086351;rs2187375;rs6507939;rs6507939;rs7240405;rs2187375;rs4939884;rs8086351;rs6507937;rs6507937;rs2187375;rs7240405;rs1970696;rs7239867;rs7239867;rs6507937;rs1943973;rs7239867;rs1970696;rs1540037;rs1943977;rs2156552;rs8086351;rs2187375;rs7240405;rs1943973;rs6507938;rs6507937;rs4939884;rs4939883;rs6507939;rs2156552;rs2000825;rs2000825;rs4939883;rs1540037;rs2000825;rs1943977;rs1970696;rs9304381;rs6507939;rs1943973;rs6507939;rs6507939;rs2000825;rs1943977;rs1943973;rs1943973;rs11662691;rs7240405;rs2000825;rs6507939;rs4121823;rs7241918;rs6507939;rs7240405;rs7239867;rs4939883;rs10438978;rs6507938;rs7239867;rs6507939;rs6507937;rs8086351;rs2187375;rs1540037;rs1540037;rs9304381;rs2156552;rs73959582;rs7240405;rs6507937;rs1943973;rs1943977;rs2000825;rs2000825;rs7241918;rs1540037;rs8086351;rs2187375;rs1943977;rs73959582;rs7240405;rs6507939;rs1943977;rs1970696;rs4939884;rs1943973;rs1943973;rs7241918;rs7239867;rs6507937;rs10438978;rs1943973;rs1943973;rs8086351;rs2156552;rs2156552;rs7239867;rs2187375;rs2000825;rs10438978;rs6507939;rs7240405;rs1943977;rs1105654;rs10438978;rs6507939;rs7240405;rs2000825;rs7240405;rs2156552;rs6507939;rs7239867;	Total_lipids_in_large_HDL;ApoA1;Cholesterol_esters_in_large_HDL;Free_cholesterol_in_large_HDL;Free_cholesterol_in_medium_HDL;Concentration_of_medium_HDL_particles;Total_lipids_in_very_large_HDL;Total_cholesterol_in_HDL;Concentration_of_very_large_HDL_particles;Free_cholesterol_in_very_large_HDL;Total_lipids_in_large_HDL;Phospholipids_in_medium_HDL;Total_lipids_in_large_HDL;ApoA1;Total_cholesterol_in_HDL;Free_cholesterol_in_large_HDL;Total_cholesterol_in_HDL;Triglycerides_in_very_large_HDL;Total_lipids_in_large_HDL;Phospholipids_in_medium_HDL;Free_cholesterol_in_medium_HDL;Triglycerides_in_very_large_HDL;Total_cholesterol_in_large_HDL;Total_cholesterol_in_large_HDL;Concentration_of_large_HDL_particles;Total_cholesterol_in_very_large_HDL;Phospholipids_in_large_HDL;ApoA1;Phospholipids_in_large_HDL;Total_cholesterol_in_HDL;Total_cholesterol_in_very_large_HDL;Concentration_of_medium_HDL_particles;ApoA1;Total_lipids_in_large_HDL;HDL_diameter;Triglycerides_in_very_large_HDL;Phospholipids_in_large_HDL;Total_cholesterol_in_very_large_HDL;Total_cholesterol_in_large_HDL;Free_cholesterol_in_medium_HDL;Free_cholesterol_in_medium_HDL;HDL_diameter;Triglycerides_in_very_large_HDL;Triglycerides_in_very_large_HDL;Triglycerides_in_very_large_HDL;ApoA1;HDL_diameter;Triglycerides_in_very_large_HDL;HDL_diameter;Free_cholesterol_in_very_large_HDL;HDL_diameter;Phospholipids_in_large_HDL;Total_cholesterol_in_very_large_HDL;Free_cholesterol_in_very_large_HDL;Total_cholesterol_in_large_HDL;Total_cholesterol_in_large_HDL;Triglycerides_in_very_large_HDL;Free_cholesterol_in_large_HDL;Phospholipids_in_large_HDL;Triglycerides_in_very_large_HDL;ApoA1;Total_cholesterol_in_very_large_HDL;Triglycerides_in_very_large_HDL;ApoA1;Total_cholesterol_in_very_large_HDL;Free_cholesterol_in_very_large_HDL;ApoA1;Triglycerides_in_very_large_HDL;Total_cholesterol_in_large_HDL;HDL_diameter;Total_cholesterol_in_large_HDL;Free_cholesterol_in_very_large_HDL;Cholesterol_esters_in_large_HDL;Free_cholesterol_in_very_large_HDL;Total_cholesterol_in_HDL;Cholesterol_esters_in_very_large_HDL;ApoA1;Phospholipids_in_medium_HDL;Total_lipids_in_very_large_HDL;HDL_diameter;Total_cholesterol_in_very_large_HDL;Total_cholesterol_in_very_large_HDL;Cholesterol_esters_in_very_large_HDL;Cholesterol_esters_in_large_HDL;Triglycerides_in_very_large_HDL;Free_cholesterol_in_large_HDL;Phospholipids_in_large_HDL;Total_cholesterol_in_large_HDL;Concentration_of_large_HDL_particles;Total_lipids_in_very_large_HDL;HDL_diameter;Phospholipids_in_large_HDL;Concentration_of_medium_HDL_particles;Cholesterol_esters_in_large_HDL;Concentration_of_medium_HDL_particles;Concentration_of_large_HDL_particles;Free_cholesterol_in_medium_HDL;Cholesterol_esters_in_large_HDL;Phospholipids_in_medium_HDL;Triglycerides_in_very_large_HDL;Triglycerides_in_very_large_HDL;Triglycerides_in_very_large_HDL;Cholesterol_esters_in_very_large_HDL;Cholesterol_esters_in_very_large_HDL;Cholesterol_esters_in_large_HDL;HDL_diameter;Free_cholesterol_in_medium_HDL;Triglycerides_in_very_large_HDL;HDL_diameter;ApoA1;Triglycerides_in_very_large_HDL;Concentration_of_large_HDL_particles;ApoA1;Cholesterol_esters_in_large_HDL;Total_cholesterol_in_large_HDL;Cholesterol_esters_in_very_large_HDL;Cholesterol_esters_in_large_HDL;Cholesterol_esters_in_very_large_HDL;Concentration_of_large_HDL_particles;Concentration_of_large_HDL_particles;Triglycerides_in_very_large_HDL;Total_lipids_in_very_large_HDL;Total_cholesterol_in_large_HDL;Concentration_of_large_HDL_particles;Concentration_of_large_HDL_particles;Total_lipids_in_very_large_HDL;Total_lipids_in_very_large_HDL;Total_cholesterol_in_large_HDL;Total_lipids_in_very_large_HDL;Total_lipids_in_very_large_HDL;Free_cholesterol_in_large_HDL;Cholesterol_esters_in_large_HDL;Cholesterol_esters_in_very_large_HDL;Total_cholesterol_in_large_HDL;Concentration_of_large_HDL_particles;HDL_diameter;Total_lipids_in_very_large_HDL;Total_cholesterol_in_large_HDL;Total_lipids_in_large_HDL;HDL_diameter;Cholesterol_esters_in_very_large_HDL;Concentration_of_large_HDL_particles;Free_cholesterol_in_large_HDL;Total_cholesterol_in_HDL;Cholesterol_esters_in_very_large_HDL;Concentration_of_large_HDL_particles;Total_cholesterol_in_large_HDL;Total_lipids_in_very_large_HDL;Phospholipids_in_very_large_HDL;Triglycerides_in_very_large_HDL;Cholesterol_esters_in_very_large_HDL;Total_cholesterol_in_HDL;Total_lipids_in_large_HDL;Cholesterol_esters_in_very_large_HDL;HDL_diameter;Concentration_of_medium_HDL_particles;Free_cholesterol_in_large_HDL;Serum_XL-HDL-TG;XL-HDL-TG;Concentration_of_medium_HDL_particles;Total_lipids_in_large_HDL;Total_cholesterol_in_HDL;Phospholipids_in_medium_HDL;Total_lipids_in_very_large_HDL;Triglycerides_in_very_large_HDL;HDL_diameter;HDL_diameter;Total_cholesterol_in_large_HDL;Phospholipids_in_medium_HDL;Phospholipids_in_medium_HDL;Total_lipids_in_very_large_HDL;Cholesterol_esters_in_very_large_HDL;HDL_diameter;Free_cholesterol_in_large_HDL;Cholesterol_esters_in_large_HDL;Total_lipids_in_large_HDL;Concentration_of_large_HDL_particles;Concentration_of_medium_HDL_particles;Phospholipids_in_medium_HDL;Free_cholesterol_in_large_HDL;Free_cholesterol_in_medium_HDL;ApoA1;Concentration_of_large_HDL_particles;Phospholipids_in_medium_HDL;Total_cholesterol_in_large_HDL;Total_lipids_in_large_HDL;Free_cholesterol_in_large_HDL;Phospholipids_in_medium_HDL;Total_lipids_in_large_HDL;Cholesterol_esters_in_large_HDL;Total_cholesterol_in_large_HDL;HDL_diameter;Free_cholesterol_in_large_HDL;Concentration_of_medium_HDL_particles;Free_cholesterol_in_medium_HDL;Concentration_of_medium_HDL_particles;Cholesterol_esters_in_large_HDL;Phospholipids_in_medium_HDL;Free_cholesterol_in_large_HDL;Concentration_of_medium_HDL_particles;ApoA1;ApoA1;Concentration_of_medium_HDL_particles;Total_lipids_in_large_HDL;ApoA1;Total_lipids_in_large_HDL;Concentration_of_large_HDL_particles;Phospholipids_in_medium_HDL;Cholesterol_esters_in_large_HDL;Phospholipids_in_large_HDL;Cholesterol_esters_in_large_HDL;Total_lipids_in_very_large_HDL;Free_cholesterol_in_medium_HDL;Concentration_of_large_HDL_particles;Cholesterol_esters_in_very_large_HDL;Total_lipids_in_large_HDL;Phospholipids_in_medium_HDL;Concentration_of_large_HDL_particles;Free_cholesterol_in_large_HDL;ApoA1;Concentration_of_very_large_HDL_particles;Phospholipids_in_large_HDL;Concentration_of_large_HDL_particles;Concentration_of_medium_HDL_particles;Phospholipids_in_very_large_HDL;Cholesterol_esters_in_large_HDL;Phospholipids_in_medium_HDL;Total_lipids_in_very_large_HDL;Phospholipids_in_medium_HDL;Concentration_of_medium_HDL_particles;Triglycerides_in_very_large_HDL;Total_cholesterol_in_HDL;Total_lipids_in_very_large_HDL;Free_cholesterol_in_large_HDL;Total_lipids_in_large_HDL;Phospholipids_in_large_HDL;Free_cholesterol_in_large_HDL;Triglycerides_in_very_large_HDL;Total_cholesterol_in_HDL;Phospholipids_in_medium_HDL;ApoA1;Total_cholesterol_in_HDL;Total_cholesterol_in_HDL;Total_lipids_in_very_large_HDL;Free_cholesterol_in_medium_HDL;Cholesterol_esters_in_large_HDL;Phospholipids_in_medium_HDL;HDL_diameter;Cholesterol_esters_in_very_large_HDL;Total_cholesterol_in_HDL;Concentration_of_medium_HDL_particles;ApoA1;HDL_diameter;Concentration_of_medium_HDL_particles;Phospholipids_in_large_HDL;Triglycerides_in_very_large_HDL;Phospholipids_in_large_HDL;Phospholipids_in_large_HDL;Phospholipids_in_medium_HDL;Phospholipids_in_large_HDL;HDL_diameter;HDL_diameter;Triglycerides_in_very_large_HDL;Concentration_of_large_HDL_particles;Free_cholesterol_in_large_HDL;Phospholipids_in_large_HDL;Triglycerides_in_very_large_HDL;Phospholipids_in_medium_HDL;Free_cholesterol_in_medium_HDL;Phospholipids_in_large_HDL;Total_lipids_in_large_HDL;Total_lipids_in_very_large_HDL;Cholesterol_esters_in_very_large_HDL;Free_cholesterol_in_medium_HDL;Free_cholesterol_in_medium_HDL;Total_cholesterol_in_very_large_HDL;ApoA1;Free_cholesterol_in_medium_HDL;Free_cholesterol_in_large_HDL;Total_cholesterol_in_very_large_HDL;Cholesterol_esters_in_very_large_HDL;Total_lipids_in_large_HDL;Phospholipids_in_large_HDL;Triglycerides_in_very_large_HDL;Total_cholesterol_in_HDL;Total_cholesterol_in_HDL;Total_cholesterol_in_HDL;Total_cholesterol_in_HDL;Free_cholesterol_in_medium_HDL;Cholesterol_esters_in_very_large_HDL;Triglycerides_in_very_large_HDL;Phospholipids_in_large_HDL;	18:46578242;18:46578242;18:46578242;18:46617716;18:46617716;18:46617716;18:46618925;18:46618925;18:46633032;18:46633032;18:46633032;18:46637432;18:46637432;18:46637432;18:46652764;18:46652764;18:46652764;18:46657577;18:46657577;18:46657577;18:46684630;18:46684630;18:46684630;18:46754064;18:46754064;18:46754064;18:46888639;18:46888639;18:46888639;18:46939847;18:46939847;18:46939847;18:47049700;18:47049700;18:47049700;18:47066144;18:47066144;18:47066144;18:47106028;18:47106028;18:47106028;18:47109955;18:47109955;18:47109955;18:47149635;18:47149635;18:47169340;18:47169340;18:47196870;18:47196870;18:47245663;18:47245663;18:47253347;18:47253347;18:47267507;18:47267507;18:47267990;18:47267990;18:47277223;18:47277223;18:47294121;18:47294121;18:47360060;18:47360060;	rs74489351;rs74489351;rs74489351;rs75495141;rs75495141;rs75495141;rs76055069;rs76055069;rs560779658;rs560779658;rs560779658;rs117791959;rs117791959;rs117791959;rs117035131;rs117035131;rs117035131;rs77757914;rs77757914;rs77757914;rs116843086;rs116843086;rs116843086;rs79943003;rs79943003;rs79943003;rs192446476;rs192446476;rs192446476;rs532987455;rs532987455;rs532987455;rs76290759;rs76290759;rs76290759;rs80204526;rs80204526;rs80204526;rs149615216;rs149615216;rs149615216;rs77960347;rs77960347;rs77960347;rs7235080;rs7235080;rs118043171;rs118043171;rs80175721;rs80175721;rs535907455;rs535907455;rs139224520;rs139224520;rs140565426;rs140565426;rs141945004;rs141945004;rs118154953;rs118154953;rs118112749;rs118112749;rs78923237;rs78923237;	cholesterol;HDL_C;LDL_C;cholesterol;HDL_C;LDL_C;cholesterol;HDL_C;cholesterol;HDL_C;LDL_C;cholesterol;HDL_C;LDL_C;cholesterol;HDL_C;LDL_C;cholesterol;HDL_C;LDL_C;cholesterol;HDL_C;LDL_C;cholesterol;HDL_C;LDL_C;cholesterol;HDL_C;LDL_C;cholesterol;HDL_C;LDL_C;cholesterol;HDL_C;LDL_C;cholesterol;HDL_C;LDL_C;cholesterol;HDL_C;LDL_C;cholesterol;HDL_C;LDL_C;cholesterol;HDL_C;cholesterol;HDL_C;cholesterol;HDL_C;cholesterol;HDL_C;cholesterol;HDL_C;cholesterol;HDL_C;cholesterol;HDL_C;cholesterol;HDL_C;cholesterol;HDL_C;cholesterol;HDL_C;	UKBB;UKBB;UKBB;UKBB;UKBB;UKBB;UKBB;UKBB;UKBB;UKBB;UKBB;UKBB;UKBB;UKBB;UKBB;UKBB;UKBB;UKBB;UKBB;UKBB;UKBB;UKBB;UKBB;UKBB;UKBB;UKBB;UKBB;UKBB;UKBB;UKBB;UKBB;UKBB;UKBB;UKBB;UKBB;UKBB;UKBB;UKBB;UKBB;UKBB;UKBB;UKBB;UKBB;UKBB;UKBB;UKBB;UKBB;UKBB;UKBB;UKBB;UKBB;UKBB;UKBB;UKBB;UKBB;UKBB;UKBB;UKBB;UKBB;UKBB;UKBB;UKBB;UKBB;UKBB;	18:47196870	rs80175721	47179516;47095862;47095862;47091686;47095862;47091686;47109955;47108656;47108656;47109955;47109955;47196870;47196870;47109955;47113165;47258695;47113165;47136392;47258695;47136392;47196870;47177869;47431496;47464423;47431496;47113165;47177869;46639198;47464423;47136392;47258695;47429022;46639198;47128369;47109955;47429022;47131684;47066204;47552802;47128369;47151206;47348536;47131684;47226644;47200119;47027023;47066204;47552802;47477827;47151206;47226644;47348536;47431496;47200119;47027023;47477827;47566647;47151206;47027023;47494673;47128369;47429022;47177869;47391025;46972438;47464423;47131684;46639198;47560840;47361450;46902576;46972438;	-;-;-;-;-;-;rs77960347;rs41469449;rs41469449;rs77960347;rs77960347;rs80175721;rs80175721;rs77960347;rs117623631;rs4939890;rs117623631;rs11872886;rs4939890;rs11872886;rs80175721;rs12458794;rs17658306;rs1790796;rs17658306;rs117623631;rs12458794;rs833500;rs1790796;rs11872886;rs4939890;rs2298624;rs833500;rs75490727;rs77960347;rs2298624;rs7244158;rs118175831;rs72913861;rs75490727;rs12607340;rs145342185;rs7244158;rs11082774;rs117108801;rs12958032;rs118175831;rs72913861;rs1787287;rs12607340;rs11082774;rs145342185;rs17658306;rs117108801;rs12958032;rs1787287;rs78626055;rs12607340;rs12958032;rs117840724;rs75490727;rs2298624;rs12458794;rs12965607;rs2156498;rs1790796;rs7244158;rs833500;rs12965511;rs17726969;rs76856822;rs2156498;	phospholipid_measurement,_high_density_lipoprotein_cholesterol_measurement;ApoA1;HDL-C;ApoA1;HDL2-C;HDL-C;ApoA1;Total_PG;PC;Apolipoprotein_A;HDL_cholesterol;Apolipoprotein_A;HDL_cholesterol;Cholesterol;Apolipoprotein_A;Apolipoprotein_A;HDL_cholesterol;Apolipoprotein_A;HDL_cholesterol;HDL_cholesterol;Cholesterol;Apolipoprotein_A;Apolipoprotein_A;Apolipoprotein_A;HDL_cholesterol;Cholesterol;HDL_cholesterol;Apolipoprotein_A;HDL_cholesterol;Cholesterol;Cholesterol;Apolipoprotein_A;HDL_cholesterol;Apolipoprotein_A;LDL_cholesterol;HDL_cholesterol;Apolipoprotein_A;Apolipoprotein_A;Apolipoprotein_A;HDL_cholesterol;Apolipoprotein_A;Apolipoprotein_A;HDL_cholesterol;Apolipoprotein_A;Apolipoprotein_A;Apolipoprotein_A;HDL_cholesterol;HDL_cholesterol;Apolipoprotein_A;HDL_cholesterol;HDL_cholesterol;HDL_cholesterol;Cholesterol;HDL_cholesterol;Cholesterol;HDL_cholesterol;Apolipoprotein_A;Cholesterol;HDL_cholesterol;Apolipoprotein_A;Cholesterol;Cholesterol;Cholesterol;Apolipoprotein_A;Apolipoprotein_A;Cholesterol;Cholesterol;Cholesterol;Apolipoprotein_A;Apolipoprotein_A;Apolipoprotein_A;HDL_cholesterol;	Davis_et_al.;Locke_et_al.;Locke_et_al.;Locke_et_al.;Locke_et_al.;Locke_et_al.;Locke_et_al.;Locke_et_al.;Locke_et_al.;Sinnott-Armstrong_et_al.;Sinnott-Armstrong_et_al.;Sinnott-Armstrong_et_al.;Sinnott-Armstrong_et_al.;Sinnott-Armstrong_et_al.;Sinnott-Armstrong_et_al.;Sinnott-Armstrong_et_al.;Sinnott-Armstrong_et_al.;Sinnott-Armstrong_et_al.;Sinnott-Armstrong_et_al.;Sinnott-Armstrong_et_al.;Sinnott-Armstrong_et_al.;Sinnott-Armstrong_et_al.;Sinnott-Armstrong_et_al.;Sinnott-Armstrong_et_al.;Sinnott-Armstrong_et_al.;Sinnott-Armstrong_et_al.;Sinnott-Armstrong_et_al.;Sinnott-Armstrong_et_al.;Sinnott-Armstrong_et_al.;Sinnott-Armstrong_et_al.;Sinnott-Armstrong_et_al.;Sinnott-Armstrong_et_al.;Sinnott-Armstrong_et_al.;Sinnott-Armstrong_et_al.;Sinnott-Armstrong_et_al.;Sinnott-Armstrong_et_al.;Sinnott-Armstrong_et_al.;Sinnott-Armstrong_et_al.;Sinnott-Armstrong_et_al.;Sinnott-Armstrong_et_al.;Sinnott-Armstrong_et_al.;Sinnott-Armstrong_et_al.;Sinnott-Armstrong_et_al.;Sinnott-Armstrong_et_al.;Sinnott-Armstrong_et_al.;Sinnott-Armstrong_et_al.;Sinnott-Armstrong_et_al.;Sinnott-Armstrong_et_al.;Sinnott-Armstrong_et_al.;Sinnott-Armstrong_et_al.;Sinnott-Armstrong_et_al.;Sinnott-Armstrong_et_al.;Sinnott-Armstrong_et_al.;Sinnott-Armstrong_et_al.;Sinnott-Armstrong_et_al.;Sinnott-Armstrong_et_al.;Sinnott-Armstrong_et_al.;Sinnott-Armstrong_et_al.;Sinnott-Armstrong_et_al.;Sinnott-Armstrong_et_al.;Sinnott-Armstrong_et_al.;Sinnott-Armstrong_et_al.;Sinnott-Armstrong_et_al.;Sinnott-Armstrong_et_al.;Sinnott-Armstrong_et_al.;Sinnott-Armstrong_et_al.;Sinnott-Armstrong_et_al.;Sinnott-Armstrong_et_al.;Sinnott-Armstrong_et_al.;Sinnott-Armstrong_et_al.;Sinnott-Armstrong_et_al.;Sinnott-Armstrong_et_al.;
18_2	18	46045976	48472898	IDL-TG_percent	47109955	18:47109955:A:G	rs77960347	a	g	0.9878	0.124978	0.0200493	4.561e-10	9.34	27	0.2773	No	LIPG	LIPG	Biology	76	ApoA1;DHA;EstC;FAw3;FAw6;FreeC;HDL2-C;HDL3-C;HDL-C;HDL-D;HDL-TG;IDL-C;IDL-CE;IDL-CE_percent;IDL-C_percent;IDL-FC;IDL-L;IDL-P;IDL-PL;IDL-TG_percent;LA;L-HDL-C;L-HDL-CE;L-HDL-FC;L-HDL-L;L-HDL-P;L-HDL-PL;L-HDL-TG;L-LDL-C;L-LDL-FC;L-LDL-L;L-LDL-P;L-LDL-PL;L-VLDL-PL_percent;M-HDL-C;M-HDL-CE;M-HDL-FC;M-HDL-FC_percent;M-HDL-L;M-HDL-P;M-HDL-PL;M-HDL-TG;M-LDL-PL;MUFA;M-VLDL-CE_percent;M-VLDL-C_percent;M-VLDL-TG_percent;PC;PUFA;Serum-C;SFA;S-HDL-FC;S-HDL-L;S-HDL-P;S-HDL-PL;S-LDL-PL;SM;S-VLDL-C_percent;S-VLDL-FC_percent;S-VLDL-TG_percent;TGbyPG;TotCho;TotFA;TotPG;XL-HDL-C;XL-HDL-CE;XL-HDL-CE_percent;XL-HDL-C_percent;XL-HDL-FC;XL-HDL-L;XL-HDL-P;XL-HDL-PL;XL-HDL-PL_percent;XL-HDL-TG;XL-VLDL-PL_percent;XXL-VLDL-PL_percent;	3	region_18_2_locus_2	missense_variant	NA	NA	NA	NA	NA	Phospholipids in medium HDL (Kettunen J 2016);	rs1540037;rs2156552;rs4939884;rs9304381;rs6507937;rs7241918;rs2156552;rs1943977;rs1943973;rs1540037;rs9304381;rs1943973;rs2000825;rs10438978;rs4939884;rs1970696;rs1943973;rs7239867;rs4939884;rs4939884;rs2000825;rs9304381;rs2156552;rs7241918;rs73959582;rs4939884;rs10438978;rs7240405;rs4939884;rs9304381;rs9304381;rs4939884;rs2000825;rs1970696;rs1943973;rs6507937;rs7240405;rs1943973;rs4939883;rs7241918;rs1943977;rs1970696;rs2187375;rs8086351;rs4939883;rs4939883;rs4939884;rs7234218;rs2156552;rs4939884;rs10438978;rs9304381;rs6507939;rs2156552;rs8086351;rs2187375;rs7241918;rs1540037;rs2000825;rs10438978;rs73959582;rs7241918;rs2000825;rs7241918;rs4939883;rs6507939;rs9304381;rs7240405;rs6507937;rs4121823;rs7239867;rs1943973;rs2156552;rs10438978;rs1970696;rs10438978;rs4939884;rs9304381;rs10438978;rs1540037;rs8086351;rs2187375;rs1540037;rs4939883;rs1970696;rs1943973;rs1970696;rs1943977;rs2156552;rs4939884;rs9304381;rs1540037;rs11662691;rs2187375;rs9304381;rs6507939;rs9304381;rs8086351;rs10438978;rs7228085;rs2156552;rs7244334;rs4939883;rs9304381;rs7241918;rs7229377;rs4939884;rs7229377;rs4939883;rs1540037;rs73959582;rs4939883;rs1970696;rs1943977;rs1540037;rs8086351;rs6507937;rs2187375;rs1943973;rs7241918;rs7244326;rs4939883;rs7240405;rs8086351;rs2187375;rs9304381;rs7241918;rs10438978;rs2187375;rs8086351;rs2156552;rs7239867;rs7241918;rs2000825;rs6507937;rs7241918;rs1943977;rs6507939;rs2156552;rs6507938;rs1943977;rs1943977;rs7241918;rs1540037;rs6507937;rs7239867;rs1943973;rs6507937;rs6507939;rs4939881;rs1970696;rs4939883;rs4939883;rs4939884;rs6507937;rs8086351;rs4939883;rs7228085;rs7228085;rs2187375;rs6507939;rs2156552;rs6507938;rs1970696;rs4939884;rs2187375;rs8086351;rs9304381;rs7239867;rs7240405;rs7239867;rs7239867;rs1943977;rs8086351;rs10438978;rs7241918;rs10438978;rs4939883;rs8086351;rs2187375;rs6507939;rs6507939;rs7240405;rs2187375;rs4939884;rs8086351;rs6507937;rs6507937;rs2187375;rs7240405;rs1970696;rs7239867;rs7239867;rs6507937;rs1943973;rs7239867;rs1970696;rs1540037;rs1943977;rs2156552;rs8086351;rs2187375;rs7240405;rs1943973;rs6507938;rs6507937;rs4939884;rs4939883;rs6507939;rs2156552;rs2000825;rs2000825;rs4939883;rs1540037;rs2000825;rs1943977;rs1970696;rs9304381;rs6507939;rs1943973;rs6507939;rs6507939;rs2000825;rs1943977;rs1943973;rs1943973;rs11662691;rs7240405;rs2000825;rs6507939;rs4121823;rs7241918;rs6507939;rs7240405;rs7239867;rs4939883;rs10438978;rs6507938;rs7239867;rs6507939;rs6507937;rs8086351;rs2187375;rs1540037;rs1540037;rs9304381;rs2156552;rs73959582;rs7240405;rs6507937;rs1943973;rs1943977;rs2000825;rs2000825;rs7241918;rs1540037;rs8086351;rs2187375;rs1943977;rs73959582;rs7240405;rs6507939;rs1943977;rs1970696;rs4939884;rs1943973;rs1943973;rs7241918;rs7239867;rs6507937;rs10438978;rs1943973;rs1943973;rs8086351;rs2156552;rs2156552;rs7239867;rs2187375;rs2000825;rs10438978;rs6507939;rs7240405;rs1943977;rs1105654;rs10438978;rs6507939;rs7240405;rs2000825;rs7240405;rs2156552;rs6507939;rs7239867;	Total_lipids_in_large_HDL;ApoA1;Cholesterol_esters_in_large_HDL;Free_cholesterol_in_large_HDL;Free_cholesterol_in_medium_HDL;Concentration_of_medium_HDL_particles;Total_lipids_in_very_large_HDL;Total_cholesterol_in_HDL;Concentration_of_very_large_HDL_particles;Free_cholesterol_in_very_large_HDL;Total_lipids_in_large_HDL;Phospholipids_in_medium_HDL;Total_lipids_in_large_HDL;ApoA1;Total_cholesterol_in_HDL;Free_cholesterol_in_large_HDL;Total_cholesterol_in_HDL;Triglycerides_in_very_large_HDL;Total_lipids_in_large_HDL;Phospholipids_in_medium_HDL;Free_cholesterol_in_medium_HDL;Triglycerides_in_very_large_HDL;Total_cholesterol_in_large_HDL;Total_cholesterol_in_large_HDL;Concentration_of_large_HDL_particles;Total_cholesterol_in_very_large_HDL;Phospholipids_in_large_HDL;ApoA1;Phospholipids_in_large_HDL;Total_cholesterol_in_HDL;Total_cholesterol_in_very_large_HDL;Concentration_of_medium_HDL_particles;ApoA1;Total_lipids_in_large_HDL;HDL_diameter;Triglycerides_in_very_large_HDL;Phospholipids_in_large_HDL;Total_cholesterol_in_very_large_HDL;Total_cholesterol_in_large_HDL;Free_cholesterol_in_medium_HDL;Free_cholesterol_in_medium_HDL;HDL_diameter;Triglycerides_in_very_large_HDL;Triglycerides_in_very_large_HDL;Triglycerides_in_very_large_HDL;ApoA1;HDL_diameter;Triglycerides_in_very_large_HDL;HDL_diameter;Free_cholesterol_in_very_large_HDL;HDL_diameter;Phospholipids_in_large_HDL;Total_cholesterol_in_very_large_HDL;Free_cholesterol_in_very_large_HDL;Total_cholesterol_in_large_HDL;Total_cholesterol_in_large_HDL;Triglycerides_in_very_large_HDL;Free_cholesterol_in_large_HDL;Phospholipids_in_large_HDL;Triglycerides_in_very_large_HDL;ApoA1;Total_cholesterol_in_very_large_HDL;Triglycerides_in_very_large_HDL;ApoA1;Total_cholesterol_in_very_large_HDL;Free_cholesterol_in_very_large_HDL;ApoA1;Triglycerides_in_very_large_HDL;Total_cholesterol_in_large_HDL;HDL_diameter;Total_cholesterol_in_large_HDL;Free_cholesterol_in_very_large_HDL;Cholesterol_esters_in_large_HDL;Free_cholesterol_in_very_large_HDL;Total_cholesterol_in_HDL;Cholesterol_esters_in_very_large_HDL;ApoA1;Phospholipids_in_medium_HDL;Total_lipids_in_very_large_HDL;HDL_diameter;Total_cholesterol_in_very_large_HDL;Total_cholesterol_in_very_large_HDL;Cholesterol_esters_in_very_large_HDL;Cholesterol_esters_in_large_HDL;Triglycerides_in_very_large_HDL;Free_cholesterol_in_large_HDL;Phospholipids_in_large_HDL;Total_cholesterol_in_large_HDL;Concentration_of_large_HDL_particles;Total_lipids_in_very_large_HDL;HDL_diameter;Phospholipids_in_large_HDL;Concentration_of_medium_HDL_particles;Cholesterol_esters_in_large_HDL;Concentration_of_medium_HDL_particles;Concentration_of_large_HDL_particles;Free_cholesterol_in_medium_HDL;Cholesterol_esters_in_large_HDL;Phospholipids_in_medium_HDL;Triglycerides_in_very_large_HDL;Triglycerides_in_very_large_HDL;Triglycerides_in_very_large_HDL;Cholesterol_esters_in_very_large_HDL;Cholesterol_esters_in_very_large_HDL;Cholesterol_esters_in_large_HDL;HDL_diameter;Free_cholesterol_in_medium_HDL;Triglycerides_in_very_large_HDL;HDL_diameter;ApoA1;Triglycerides_in_very_large_HDL;Concentration_of_large_HDL_particles;ApoA1;Cholesterol_esters_in_large_HDL;Total_cholesterol_in_large_HDL;Cholesterol_esters_in_very_large_HDL;Cholesterol_esters_in_large_HDL;Cholesterol_esters_in_very_large_HDL;Concentration_of_large_HDL_particles;Concentration_of_large_HDL_particles;Triglycerides_in_very_large_HDL;Total_lipids_in_very_large_HDL;Total_cholesterol_in_large_HDL;Concentration_of_large_HDL_particles;Concentration_of_large_HDL_particles;Total_lipids_in_very_large_HDL;Total_lipids_in_very_large_HDL;Total_cholesterol_in_large_HDL;Total_lipids_in_very_large_HDL;Total_lipids_in_very_large_HDL;Free_cholesterol_in_large_HDL;Cholesterol_esters_in_large_HDL;Cholesterol_esters_in_very_large_HDL;Total_cholesterol_in_large_HDL;Concentration_of_large_HDL_particles;HDL_diameter;Total_lipids_in_very_large_HDL;Total_cholesterol_in_large_HDL;Total_lipids_in_large_HDL;HDL_diameter;Cholesterol_esters_in_very_large_HDL;Concentration_of_large_HDL_particles;Free_cholesterol_in_large_HDL;Total_cholesterol_in_HDL;Cholesterol_esters_in_very_large_HDL;Concentration_of_large_HDL_particles;Total_cholesterol_in_large_HDL;Total_lipids_in_very_large_HDL;Phospholipids_in_very_large_HDL;Triglycerides_in_very_large_HDL;Cholesterol_esters_in_very_large_HDL;Total_cholesterol_in_HDL;Total_lipids_in_large_HDL;Cholesterol_esters_in_very_large_HDL;HDL_diameter;Concentration_of_medium_HDL_particles;Free_cholesterol_in_large_HDL;Serum_XL-HDL-TG;XL-HDL-TG;Concentration_of_medium_HDL_particles;Total_lipids_in_large_HDL;Total_cholesterol_in_HDL;Phospholipids_in_medium_HDL;Total_lipids_in_very_large_HDL;Triglycerides_in_very_large_HDL;HDL_diameter;HDL_diameter;Total_cholesterol_in_large_HDL;Phospholipids_in_medium_HDL;Phospholipids_in_medium_HDL;Total_lipids_in_very_large_HDL;Cholesterol_esters_in_very_large_HDL;HDL_diameter;Free_cholesterol_in_large_HDL;Cholesterol_esters_in_large_HDL;Total_lipids_in_large_HDL;Concentration_of_large_HDL_particles;Concentration_of_medium_HDL_particles;Phospholipids_in_medium_HDL;Free_cholesterol_in_large_HDL;Free_cholesterol_in_medium_HDL;ApoA1;Concentration_of_large_HDL_particles;Phospholipids_in_medium_HDL;Total_cholesterol_in_large_HDL;Total_lipids_in_large_HDL;Free_cholesterol_in_large_HDL;Phospholipids_in_medium_HDL;Total_lipids_in_large_HDL;Cholesterol_esters_in_large_HDL;Total_cholesterol_in_large_HDL;HDL_diameter;Free_cholesterol_in_large_HDL;Concentration_of_medium_HDL_particles;Free_cholesterol_in_medium_HDL;Concentration_of_medium_HDL_particles;Cholesterol_esters_in_large_HDL;Phospholipids_in_medium_HDL;Free_cholesterol_in_large_HDL;Concentration_of_medium_HDL_particles;ApoA1;ApoA1;Concentration_of_medium_HDL_particles;Total_lipids_in_large_HDL;ApoA1;Total_lipids_in_large_HDL;Concentration_of_large_HDL_particles;Phospholipids_in_medium_HDL;Cholesterol_esters_in_large_HDL;Phospholipids_in_large_HDL;Cholesterol_esters_in_large_HDL;Total_lipids_in_very_large_HDL;Free_cholesterol_in_medium_HDL;Concentration_of_large_HDL_particles;Cholesterol_esters_in_very_large_HDL;Total_lipids_in_large_HDL;Phospholipids_in_medium_HDL;Concentration_of_large_HDL_particles;Free_cholesterol_in_large_HDL;ApoA1;Concentration_of_very_large_HDL_particles;Phospholipids_in_large_HDL;Concentration_of_large_HDL_particles;Concentration_of_medium_HDL_particles;Phospholipids_in_very_large_HDL;Cholesterol_esters_in_large_HDL;Phospholipids_in_medium_HDL;Total_lipids_in_very_large_HDL;Phospholipids_in_medium_HDL;Concentration_of_medium_HDL_particles;Triglycerides_in_very_large_HDL;Total_cholesterol_in_HDL;Total_lipids_in_very_large_HDL;Free_cholesterol_in_large_HDL;Total_lipids_in_large_HDL;Phospholipids_in_large_HDL;Free_cholesterol_in_large_HDL;Triglycerides_in_very_large_HDL;Total_cholesterol_in_HDL;Phospholipids_in_medium_HDL;ApoA1;Total_cholesterol_in_HDL;Total_cholesterol_in_HDL;Total_lipids_in_very_large_HDL;Free_cholesterol_in_medium_HDL;Cholesterol_esters_in_large_HDL;Phospholipids_in_medium_HDL;HDL_diameter;Cholesterol_esters_in_very_large_HDL;Total_cholesterol_in_HDL;Concentration_of_medium_HDL_particles;ApoA1;HDL_diameter;Concentration_of_medium_HDL_particles;Phospholipids_in_large_HDL;Triglycerides_in_very_large_HDL;Phospholipids_in_large_HDL;Phospholipids_in_large_HDL;Phospholipids_in_medium_HDL;Phospholipids_in_large_HDL;HDL_diameter;HDL_diameter;Triglycerides_in_very_large_HDL;Concentration_of_large_HDL_particles;Free_cholesterol_in_large_HDL;Phospholipids_in_large_HDL;Triglycerides_in_very_large_HDL;Phospholipids_in_medium_HDL;Free_cholesterol_in_medium_HDL;Phospholipids_in_large_HDL;Total_lipids_in_large_HDL;Total_lipids_in_very_large_HDL;Cholesterol_esters_in_very_large_HDL;Free_cholesterol_in_medium_HDL;Free_cholesterol_in_medium_HDL;Total_cholesterol_in_very_large_HDL;ApoA1;Free_cholesterol_in_medium_HDL;Free_cholesterol_in_large_HDL;Total_cholesterol_in_very_large_HDL;Cholesterol_esters_in_very_large_HDL;Total_lipids_in_large_HDL;Phospholipids_in_large_HDL;Triglycerides_in_very_large_HDL;Total_cholesterol_in_HDL;Total_cholesterol_in_HDL;Total_cholesterol_in_HDL;Total_cholesterol_in_HDL;Free_cholesterol_in_medium_HDL;Cholesterol_esters_in_very_large_HDL;Triglycerides_in_very_large_HDL;Phospholipids_in_large_HDL;	18:46578242;18:46578242;18:46578242;18:46617716;18:46617716;18:46617716;18:46618925;18:46618925;18:46633032;18:46633032;18:46633032;18:46637432;18:46637432;18:46637432;18:46652764;18:46652764;18:46652764;18:46657577;18:46657577;18:46657577;18:46684630;18:46684630;18:46684630;18:46754064;18:46754064;18:46754064;18:46888639;18:46888639;18:46888639;18:46939847;18:46939847;18:46939847;18:47049700;18:47049700;18:47049700;18:47066144;18:47066144;18:47066144;18:47106028;18:47106028;18:47106028;18:47109955;18:47109955;18:47109955;18:47149635;18:47149635;18:47169340;18:47169340;18:47196870;18:47196870;18:47245663;18:47245663;18:47253347;18:47253347;18:47267507;18:47267507;18:47267990;18:47267990;18:47277223;18:47277223;18:47294121;18:47294121;18:47360060;18:47360060;	rs74489351;rs74489351;rs74489351;rs75495141;rs75495141;rs75495141;rs76055069;rs76055069;rs560779658;rs560779658;rs560779658;rs117791959;rs117791959;rs117791959;rs117035131;rs117035131;rs117035131;rs77757914;rs77757914;rs77757914;rs116843086;rs116843086;rs116843086;rs79943003;rs79943003;rs79943003;rs192446476;rs192446476;rs192446476;rs532987455;rs532987455;rs532987455;rs76290759;rs76290759;rs76290759;rs80204526;rs80204526;rs80204526;rs149615216;rs149615216;rs149615216;rs77960347;rs77960347;rs77960347;rs7235080;rs7235080;rs118043171;rs118043171;rs80175721;rs80175721;rs535907455;rs535907455;rs139224520;rs139224520;rs140565426;rs140565426;rs141945004;rs141945004;rs118154953;rs118154953;rs118112749;rs118112749;rs78923237;rs78923237;	cholesterol;HDL_C;LDL_C;cholesterol;HDL_C;LDL_C;cholesterol;HDL_C;cholesterol;HDL_C;LDL_C;cholesterol;HDL_C;LDL_C;cholesterol;HDL_C;LDL_C;cholesterol;HDL_C;LDL_C;cholesterol;HDL_C;LDL_C;cholesterol;HDL_C;LDL_C;cholesterol;HDL_C;LDL_C;cholesterol;HDL_C;LDL_C;cholesterol;HDL_C;LDL_C;cholesterol;HDL_C;LDL_C;cholesterol;HDL_C;LDL_C;cholesterol;HDL_C;LDL_C;cholesterol;HDL_C;cholesterol;HDL_C;cholesterol;HDL_C;cholesterol;HDL_C;cholesterol;HDL_C;cholesterol;HDL_C;cholesterol;HDL_C;cholesterol;HDL_C;cholesterol;HDL_C;cholesterol;HDL_C;	UKBB;UKBB;UKBB;UKBB;UKBB;UKBB;UKBB;UKBB;UKBB;UKBB;UKBB;UKBB;UKBB;UKBB;UKBB;UKBB;UKBB;UKBB;UKBB;UKBB;UKBB;UKBB;UKBB;UKBB;UKBB;UKBB;UKBB;UKBB;UKBB;UKBB;UKBB;UKBB;UKBB;UKBB;UKBB;UKBB;UKBB;UKBB;UKBB;UKBB;UKBB;UKBB;UKBB;UKBB;UKBB;UKBB;UKBB;UKBB;UKBB;UKBB;UKBB;UKBB;UKBB;UKBB;UKBB;UKBB;UKBB;UKBB;UKBB;UKBB;UKBB;UKBB;UKBB;UKBB;	18:47196870	rs80175721	47179516;47095862;47095862;47091686;47095862;47091686;47109955;47108656;47108656;47109955;47109955;47196870;47196870;47109955;47113165;47258695;47113165;47136392;47258695;47136392;47196870;47177869;47431496;47464423;47431496;47113165;47177869;46639198;47464423;47136392;47258695;47429022;46639198;47128369;47109955;47429022;47131684;47066204;47552802;47128369;47151206;47348536;47131684;47226644;47200119;47027023;47066204;47552802;47477827;47151206;47226644;47348536;47431496;47200119;47027023;47477827;47566647;47151206;47027023;47494673;47128369;47429022;47177869;47391025;46972438;47464423;47131684;46639198;47560840;47361450;46902576;46972438;	-;-;-;-;-;-;rs77960347;rs41469449;rs41469449;rs77960347;rs77960347;rs80175721;rs80175721;rs77960347;rs117623631;rs4939890;rs117623631;rs11872886;rs4939890;rs11872886;rs80175721;rs12458794;rs17658306;rs1790796;rs17658306;rs117623631;rs12458794;rs833500;rs1790796;rs11872886;rs4939890;rs2298624;rs833500;rs75490727;rs77960347;rs2298624;rs7244158;rs118175831;rs72913861;rs75490727;rs12607340;rs145342185;rs7244158;rs11082774;rs117108801;rs12958032;rs118175831;rs72913861;rs1787287;rs12607340;rs11082774;rs145342185;rs17658306;rs117108801;rs12958032;rs1787287;rs78626055;rs12607340;rs12958032;rs117840724;rs75490727;rs2298624;rs12458794;rs12965607;rs2156498;rs1790796;rs7244158;rs833500;rs12965511;rs17726969;rs76856822;rs2156498;	phospholipid_measurement,_high_density_lipoprotein_cholesterol_measurement;ApoA1;HDL-C;ApoA1;HDL2-C;HDL-C;ApoA1;Total_PG;PC;Apolipoprotein_A;HDL_cholesterol;Apolipoprotein_A;HDL_cholesterol;Cholesterol;Apolipoprotein_A;Apolipoprotein_A;HDL_cholesterol;Apolipoprotein_A;HDL_cholesterol;HDL_cholesterol;Cholesterol;Apolipoprotein_A;Apolipoprotein_A;Apolipoprotein_A;HDL_cholesterol;Cholesterol;HDL_cholesterol;Apolipoprotein_A;HDL_cholesterol;Cholesterol;Cholesterol;Apolipoprotein_A;HDL_cholesterol;Apolipoprotein_A;LDL_cholesterol;HDL_cholesterol;Apolipoprotein_A;Apolipoprotein_A;Apolipoprotein_A;HDL_cholesterol;Apolipoprotein_A;Apolipoprotein_A;HDL_cholesterol;Apolipoprotein_A;Apolipoprotein_A;Apolipoprotein_A;HDL_cholesterol;HDL_cholesterol;Apolipoprotein_A;HDL_cholesterol;HDL_cholesterol;HDL_cholesterol;Cholesterol;HDL_cholesterol;Cholesterol;HDL_cholesterol;Apolipoprotein_A;Cholesterol;HDL_cholesterol;Apolipoprotein_A;Cholesterol;Cholesterol;Cholesterol;Apolipoprotein_A;Apolipoprotein_A;Cholesterol;Cholesterol;Cholesterol;Apolipoprotein_A;Apolipoprotein_A;Apolipoprotein_A;HDL_cholesterol;	Davis_et_al.;Locke_et_al.;Locke_et_al.;Locke_et_al.;Locke_et_al.;Locke_et_al.;Locke_et_al.;Locke_et_al.;Locke_et_al.;Sinnott-Armstrong_et_al.;Sinnott-Armstrong_et_al.;Sinnott-Armstrong_et_al.;Sinnott-Armstrong_et_al.;Sinnott-Armstrong_et_al.;Sinnott-Armstrong_et_al.;Sinnott-Armstrong_et_al.;Sinnott-Armstrong_et_al.;Sinnott-Armstrong_et_al.;Sinnott-Armstrong_et_al.;Sinnott-Armstrong_et_al.;Sinnott-Armstrong_et_al.;Sinnott-Armstrong_et_al.;Sinnott-Armstrong_et_al.;Sinnott-Armstrong_et_al.;Sinnott-Armstrong_et_al.;Sinnott-Armstrong_et_al.;Sinnott-Armstrong_et_al.;Sinnott-Armstrong_et_al.;Sinnott-Armstrong_et_al.;Sinnott-Armstrong_et_al.;Sinnott-Armstrong_et_al.;Sinnott-Armstrong_et_al.;Sinnott-Armstrong_et_al.;Sinnott-Armstrong_et_al.;Sinnott-Armstrong_et_al.;Sinnott-Armstrong_et_al.;Sinnott-Armstrong_et_al.;Sinnott-Armstrong_et_al.;Sinnott-Armstrong_et_al.;Sinnott-Armstrong_et_al.;Sinnott-Armstrong_et_al.;Sinnott-Armstrong_et_al.;Sinnott-Armstrong_et_al.;Sinnott-Armstrong_et_al.;Sinnott-Armstrong_et_al.;Sinnott-Armstrong_et_al.;Sinnott-Armstrong_et_al.;Sinnott-Armstrong_et_al.;Sinnott-Armstrong_et_al.;Sinnott-Armstrong_et_al.;Sinnott-Armstrong_et_al.;Sinnott-Armstrong_et_al.;Sinnott-Armstrong_et_al.;Sinnott-Armstrong_et_al.;Sinnott-Armstrong_et_al.;Sinnott-Armstrong_et_al.;Sinnott-Armstrong_et_al.;Sinnott-Armstrong_et_al.;Sinnott-Armstrong_et_al.;Sinnott-Armstrong_et_al.;Sinnott-Armstrong_et_al.;Sinnott-Armstrong_et_al.;Sinnott-Armstrong_et_al.;Sinnott-Armstrong_et_al.;Sinnott-Armstrong_et_al.;Sinnott-Armstrong_et_al.;Sinnott-Armstrong_et_al.;Sinnott-Armstrong_et_al.;Sinnott-Armstrong_et_al.;Sinnott-Armstrong_et_al.;Sinnott-Armstrong_et_al.;Sinnott-Armstrong_et_al.;
18_2	18	46045976	48472898	L-LDL-P	47109955	18:47109955:A:G	rs77960347	a	g	0.9877	-0.123552	0.019857	4.906e-10	9.31	28	0.9252	No	LIPG	LIPG	Biology	76	ApoA1;DHA;EstC;FAw3;FAw6;FreeC;HDL2-C;HDL3-C;HDL-C;HDL-D;HDL-TG;IDL-C;IDL-CE;IDL-CE_percent;IDL-C_percent;IDL-FC;IDL-L;IDL-P;IDL-PL;IDL-TG_percent;LA;L-HDL-C;L-HDL-CE;L-HDL-FC;L-HDL-L;L-HDL-P;L-HDL-PL;L-HDL-TG;L-LDL-C;L-LDL-FC;L-LDL-L;L-LDL-P;L-LDL-PL;L-VLDL-PL_percent;M-HDL-C;M-HDL-CE;M-HDL-FC;M-HDL-FC_percent;M-HDL-L;M-HDL-P;M-HDL-PL;M-HDL-TG;M-LDL-PL;MUFA;M-VLDL-CE_percent;M-VLDL-C_percent;M-VLDL-TG_percent;PC;PUFA;Serum-C;SFA;S-HDL-FC;S-HDL-L;S-HDL-P;S-HDL-PL;S-LDL-PL;SM;S-VLDL-C_percent;S-VLDL-FC_percent;S-VLDL-TG_percent;TGbyPG;TotCho;TotFA;TotPG;XL-HDL-C;XL-HDL-CE;XL-HDL-CE_percent;XL-HDL-C_percent;XL-HDL-FC;XL-HDL-L;XL-HDL-P;XL-HDL-PL;XL-HDL-PL_percent;XL-HDL-TG;XL-VLDL-PL_percent;XXL-VLDL-PL_percent;	3	region_18_2_locus_2	missense_variant	NA	NA	NA	NA	NA	Phospholipids in medium HDL (Kettunen J 2016);	rs1540037;rs2156552;rs4939884;rs9304381;rs6507937;rs7241918;rs2156552;rs1943977;rs1943973;rs1540037;rs9304381;rs1943973;rs2000825;rs10438978;rs4939884;rs1970696;rs1943973;rs7239867;rs4939884;rs4939884;rs2000825;rs9304381;rs2156552;rs7241918;rs73959582;rs4939884;rs10438978;rs7240405;rs4939884;rs9304381;rs9304381;rs4939884;rs2000825;rs1970696;rs1943973;rs6507937;rs7240405;rs1943973;rs4939883;rs7241918;rs1943977;rs1970696;rs2187375;rs8086351;rs4939883;rs4939883;rs4939884;rs7234218;rs2156552;rs4939884;rs10438978;rs9304381;rs6507939;rs2156552;rs8086351;rs2187375;rs7241918;rs1540037;rs2000825;rs10438978;rs73959582;rs7241918;rs2000825;rs7241918;rs4939883;rs6507939;rs9304381;rs7240405;rs6507937;rs4121823;rs7239867;rs1943973;rs2156552;rs10438978;rs1970696;rs10438978;rs4939884;rs9304381;rs10438978;rs1540037;rs8086351;rs2187375;rs1540037;rs4939883;rs1970696;rs1943973;rs1970696;rs1943977;rs2156552;rs4939884;rs9304381;rs1540037;rs11662691;rs2187375;rs9304381;rs6507939;rs9304381;rs8086351;rs10438978;rs7228085;rs2156552;rs7244334;rs4939883;rs9304381;rs7241918;rs7229377;rs4939884;rs7229377;rs4939883;rs1540037;rs73959582;rs4939883;rs1970696;rs1943977;rs1540037;rs8086351;rs6507937;rs2187375;rs1943973;rs7241918;rs7244326;rs4939883;rs7240405;rs8086351;rs2187375;rs9304381;rs7241918;rs10438978;rs2187375;rs8086351;rs2156552;rs7239867;rs7241918;rs2000825;rs6507937;rs7241918;rs1943977;rs6507939;rs2156552;rs6507938;rs1943977;rs1943977;rs7241918;rs1540037;rs6507937;rs7239867;rs1943973;rs6507937;rs6507939;rs4939881;rs1970696;rs4939883;rs4939883;rs4939884;rs6507937;rs8086351;rs4939883;rs7228085;rs7228085;rs2187375;rs6507939;rs2156552;rs6507938;rs1970696;rs4939884;rs2187375;rs8086351;rs9304381;rs7239867;rs7240405;rs7239867;rs7239867;rs1943977;rs8086351;rs10438978;rs7241918;rs10438978;rs4939883;rs8086351;rs2187375;rs6507939;rs6507939;rs7240405;rs2187375;rs4939884;rs8086351;rs6507937;rs6507937;rs2187375;rs7240405;rs1970696;rs7239867;rs7239867;rs6507937;rs1943973;rs7239867;rs1970696;rs1540037;rs1943977;rs2156552;rs8086351;rs2187375;rs7240405;rs1943973;rs6507938;rs6507937;rs4939884;rs4939883;rs6507939;rs2156552;rs2000825;rs2000825;rs4939883;rs1540037;rs2000825;rs1943977;rs1970696;rs9304381;rs6507939;rs1943973;rs6507939;rs6507939;rs2000825;rs1943977;rs1943973;rs1943973;rs11662691;rs7240405;rs2000825;rs6507939;rs4121823;rs7241918;rs6507939;rs7240405;rs7239867;rs4939883;rs10438978;rs6507938;rs7239867;rs6507939;rs6507937;rs8086351;rs2187375;rs1540037;rs1540037;rs9304381;rs2156552;rs73959582;rs7240405;rs6507937;rs1943973;rs1943977;rs2000825;rs2000825;rs7241918;rs1540037;rs8086351;rs2187375;rs1943977;rs73959582;rs7240405;rs6507939;rs1943977;rs1970696;rs4939884;rs1943973;rs1943973;rs7241918;rs7239867;rs6507937;rs10438978;rs1943973;rs1943973;rs8086351;rs2156552;rs2156552;rs7239867;rs2187375;rs2000825;rs10438978;rs6507939;rs7240405;rs1943977;rs1105654;rs10438978;rs6507939;rs7240405;rs2000825;rs7240405;rs2156552;rs6507939;rs7239867;	Total_lipids_in_large_HDL;ApoA1;Cholesterol_esters_in_large_HDL;Free_cholesterol_in_large_HDL;Free_cholesterol_in_medium_HDL;Concentration_of_medium_HDL_particles;Total_lipids_in_very_large_HDL;Total_cholesterol_in_HDL;Concentration_of_very_large_HDL_particles;Free_cholesterol_in_very_large_HDL;Total_lipids_in_large_HDL;Phospholipids_in_medium_HDL;Total_lipids_in_large_HDL;ApoA1;Total_cholesterol_in_HDL;Free_cholesterol_in_large_HDL;Total_cholesterol_in_HDL;Triglycerides_in_very_large_HDL;Total_lipids_in_large_HDL;Phospholipids_in_medium_HDL;Free_cholesterol_in_medium_HDL;Triglycerides_in_very_large_HDL;Total_cholesterol_in_large_HDL;Total_cholesterol_in_large_HDL;Concentration_of_large_HDL_particles;Total_cholesterol_in_very_large_HDL;Phospholipids_in_large_HDL;ApoA1;Phospholipids_in_large_HDL;Total_cholesterol_in_HDL;Total_cholesterol_in_very_large_HDL;Concentration_of_medium_HDL_particles;ApoA1;Total_lipids_in_large_HDL;HDL_diameter;Triglycerides_in_very_large_HDL;Phospholipids_in_large_HDL;Total_cholesterol_in_very_large_HDL;Total_cholesterol_in_large_HDL;Free_cholesterol_in_medium_HDL;Free_cholesterol_in_medium_HDL;HDL_diameter;Triglycerides_in_very_large_HDL;Triglycerides_in_very_large_HDL;Triglycerides_in_very_large_HDL;ApoA1;HDL_diameter;Triglycerides_in_very_large_HDL;HDL_diameter;Free_cholesterol_in_very_large_HDL;HDL_diameter;Phospholipids_in_large_HDL;Total_cholesterol_in_very_large_HDL;Free_cholesterol_in_very_large_HDL;Total_cholesterol_in_large_HDL;Total_cholesterol_in_large_HDL;Triglycerides_in_very_large_HDL;Free_cholesterol_in_large_HDL;Phospholipids_in_large_HDL;Triglycerides_in_very_large_HDL;ApoA1;Total_cholesterol_in_very_large_HDL;Triglycerides_in_very_large_HDL;ApoA1;Total_cholesterol_in_very_large_HDL;Free_cholesterol_in_very_large_HDL;ApoA1;Triglycerides_in_very_large_HDL;Total_cholesterol_in_large_HDL;HDL_diameter;Total_cholesterol_in_large_HDL;Free_cholesterol_in_very_large_HDL;Cholesterol_esters_in_large_HDL;Free_cholesterol_in_very_large_HDL;Total_cholesterol_in_HDL;Cholesterol_esters_in_very_large_HDL;ApoA1;Phospholipids_in_medium_HDL;Total_lipids_in_very_large_HDL;HDL_diameter;Total_cholesterol_in_very_large_HDL;Total_cholesterol_in_very_large_HDL;Cholesterol_esters_in_very_large_HDL;Cholesterol_esters_in_large_HDL;Triglycerides_in_very_large_HDL;Free_cholesterol_in_large_HDL;Phospholipids_in_large_HDL;Total_cholesterol_in_large_HDL;Concentration_of_large_HDL_particles;Total_lipids_in_very_large_HDL;HDL_diameter;Phospholipids_in_large_HDL;Concentration_of_medium_HDL_particles;Cholesterol_esters_in_large_HDL;Concentration_of_medium_HDL_particles;Concentration_of_large_HDL_particles;Free_cholesterol_in_medium_HDL;Cholesterol_esters_in_large_HDL;Phospholipids_in_medium_HDL;Triglycerides_in_very_large_HDL;Triglycerides_in_very_large_HDL;Triglycerides_in_very_large_HDL;Cholesterol_esters_in_very_large_HDL;Cholesterol_esters_in_very_large_HDL;Cholesterol_esters_in_large_HDL;HDL_diameter;Free_cholesterol_in_medium_HDL;Triglycerides_in_very_large_HDL;HDL_diameter;ApoA1;Triglycerides_in_very_large_HDL;Concentration_of_large_HDL_particles;ApoA1;Cholesterol_esters_in_large_HDL;Total_cholesterol_in_large_HDL;Cholesterol_esters_in_very_large_HDL;Cholesterol_esters_in_large_HDL;Cholesterol_esters_in_very_large_HDL;Concentration_of_large_HDL_particles;Concentration_of_large_HDL_particles;Triglycerides_in_very_large_HDL;Total_lipids_in_very_large_HDL;Total_cholesterol_in_large_HDL;Concentration_of_large_HDL_particles;Concentration_of_large_HDL_particles;Total_lipids_in_very_large_HDL;Total_lipids_in_very_large_HDL;Total_cholesterol_in_large_HDL;Total_lipids_in_very_large_HDL;Total_lipids_in_very_large_HDL;Free_cholesterol_in_large_HDL;Cholesterol_esters_in_large_HDL;Cholesterol_esters_in_very_large_HDL;Total_cholesterol_in_large_HDL;Concentration_of_large_HDL_particles;HDL_diameter;Total_lipids_in_very_large_HDL;Total_cholesterol_in_large_HDL;Total_lipids_in_large_HDL;HDL_diameter;Cholesterol_esters_in_very_large_HDL;Concentration_of_large_HDL_particles;Free_cholesterol_in_large_HDL;Total_cholesterol_in_HDL;Cholesterol_esters_in_very_large_HDL;Concentration_of_large_HDL_particles;Total_cholesterol_in_large_HDL;Total_lipids_in_very_large_HDL;Phospholipids_in_very_large_HDL;Triglycerides_in_very_large_HDL;Cholesterol_esters_in_very_large_HDL;Total_cholesterol_in_HDL;Total_lipids_in_large_HDL;Cholesterol_esters_in_very_large_HDL;HDL_diameter;Concentration_of_medium_HDL_particles;Free_cholesterol_in_large_HDL;Serum_XL-HDL-TG;XL-HDL-TG;Concentration_of_medium_HDL_particles;Total_lipids_in_large_HDL;Total_cholesterol_in_HDL;Phospholipids_in_medium_HDL;Total_lipids_in_very_large_HDL;Triglycerides_in_very_large_HDL;HDL_diameter;HDL_diameter;Total_cholesterol_in_large_HDL;Phospholipids_in_medium_HDL;Phospholipids_in_medium_HDL;Total_lipids_in_very_large_HDL;Cholesterol_esters_in_very_large_HDL;HDL_diameter;Free_cholesterol_in_large_HDL;Cholesterol_esters_in_large_HDL;Total_lipids_in_large_HDL;Concentration_of_large_HDL_particles;Concentration_of_medium_HDL_particles;Phospholipids_in_medium_HDL;Free_cholesterol_in_large_HDL;Free_cholesterol_in_medium_HDL;ApoA1;Concentration_of_large_HDL_particles;Phospholipids_in_medium_HDL;Total_cholesterol_in_large_HDL;Total_lipids_in_large_HDL;Free_cholesterol_in_large_HDL;Phospholipids_in_medium_HDL;Total_lipids_in_large_HDL;Cholesterol_esters_in_large_HDL;Total_cholesterol_in_large_HDL;HDL_diameter;Free_cholesterol_in_large_HDL;Concentration_of_medium_HDL_particles;Free_cholesterol_in_medium_HDL;Concentration_of_medium_HDL_particles;Cholesterol_esters_in_large_HDL;Phospholipids_in_medium_HDL;Free_cholesterol_in_large_HDL;Concentration_of_medium_HDL_particles;ApoA1;ApoA1;Concentration_of_medium_HDL_particles;Total_lipids_in_large_HDL;ApoA1;Total_lipids_in_large_HDL;Concentration_of_large_HDL_particles;Phospholipids_in_medium_HDL;Cholesterol_esters_in_large_HDL;Phospholipids_in_large_HDL;Cholesterol_esters_in_large_HDL;Total_lipids_in_very_large_HDL;Free_cholesterol_in_medium_HDL;Concentration_of_large_HDL_particles;Cholesterol_esters_in_very_large_HDL;Total_lipids_in_large_HDL;Phospholipids_in_medium_HDL;Concentration_of_large_HDL_particles;Free_cholesterol_in_large_HDL;ApoA1;Concentration_of_very_large_HDL_particles;Phospholipids_in_large_HDL;Concentration_of_large_HDL_particles;Concentration_of_medium_HDL_particles;Phospholipids_in_very_large_HDL;Cholesterol_esters_in_large_HDL;Phospholipids_in_medium_HDL;Total_lipids_in_very_large_HDL;Phospholipids_in_medium_HDL;Concentration_of_medium_HDL_particles;Triglycerides_in_very_large_HDL;Total_cholesterol_in_HDL;Total_lipids_in_very_large_HDL;Free_cholesterol_in_large_HDL;Total_lipids_in_large_HDL;Phospholipids_in_large_HDL;Free_cholesterol_in_large_HDL;Triglycerides_in_very_large_HDL;Total_cholesterol_in_HDL;Phospholipids_in_medium_HDL;ApoA1;Total_cholesterol_in_HDL;Total_cholesterol_in_HDL;Total_lipids_in_very_large_HDL;Free_cholesterol_in_medium_HDL;Cholesterol_esters_in_large_HDL;Phospholipids_in_medium_HDL;HDL_diameter;Cholesterol_esters_in_very_large_HDL;Total_cholesterol_in_HDL;Concentration_of_medium_HDL_particles;ApoA1;HDL_diameter;Concentration_of_medium_HDL_particles;Phospholipids_in_large_HDL;Triglycerides_in_very_large_HDL;Phospholipids_in_large_HDL;Phospholipids_in_large_HDL;Phospholipids_in_medium_HDL;Phospholipids_in_large_HDL;HDL_diameter;HDL_diameter;Triglycerides_in_very_large_HDL;Concentration_of_large_HDL_particles;Free_cholesterol_in_large_HDL;Phospholipids_in_large_HDL;Triglycerides_in_very_large_HDL;Phospholipids_in_medium_HDL;Free_cholesterol_in_medium_HDL;Phospholipids_in_large_HDL;Total_lipids_in_large_HDL;Total_lipids_in_very_large_HDL;Cholesterol_esters_in_very_large_HDL;Free_cholesterol_in_medium_HDL;Free_cholesterol_in_medium_HDL;Total_cholesterol_in_very_large_HDL;ApoA1;Free_cholesterol_in_medium_HDL;Free_cholesterol_in_large_HDL;Total_cholesterol_in_very_large_HDL;Cholesterol_esters_in_very_large_HDL;Total_lipids_in_large_HDL;Phospholipids_in_large_HDL;Triglycerides_in_very_large_HDL;Total_cholesterol_in_HDL;Total_cholesterol_in_HDL;Total_cholesterol_in_HDL;Total_cholesterol_in_HDL;Free_cholesterol_in_medium_HDL;Cholesterol_esters_in_very_large_HDL;Triglycerides_in_very_large_HDL;Phospholipids_in_large_HDL;	18:46578242;18:46578242;18:46578242;18:46617716;18:46617716;18:46617716;18:46618925;18:46618925;18:46633032;18:46633032;18:46633032;18:46637432;18:46637432;18:46637432;18:46652764;18:46652764;18:46652764;18:46657577;18:46657577;18:46657577;18:46684630;18:46684630;18:46684630;18:46754064;18:46754064;18:46754064;18:46888639;18:46888639;18:46888639;18:46939847;18:46939847;18:46939847;18:47049700;18:47049700;18:47049700;18:47066144;18:47066144;18:47066144;18:47106028;18:47106028;18:47106028;18:47109955;18:47109955;18:47109955;18:47149635;18:47149635;18:47169340;18:47169340;18:47196870;18:47196870;18:47245663;18:47245663;18:47253347;18:47253347;18:47267507;18:47267507;18:47267990;18:47267990;18:47277223;18:47277223;18:47294121;18:47294121;18:47360060;18:47360060;	rs74489351;rs74489351;rs74489351;rs75495141;rs75495141;rs75495141;rs76055069;rs76055069;rs560779658;rs560779658;rs560779658;rs117791959;rs117791959;rs117791959;rs117035131;rs117035131;rs117035131;rs77757914;rs77757914;rs77757914;rs116843086;rs116843086;rs116843086;rs79943003;rs79943003;rs79943003;rs192446476;rs192446476;rs192446476;rs532987455;rs532987455;rs532987455;rs76290759;rs76290759;rs76290759;rs80204526;rs80204526;rs80204526;rs149615216;rs149615216;rs149615216;rs77960347;rs77960347;rs77960347;rs7235080;rs7235080;rs118043171;rs118043171;rs80175721;rs80175721;rs535907455;rs535907455;rs139224520;rs139224520;rs140565426;rs140565426;rs141945004;rs141945004;rs118154953;rs118154953;rs118112749;rs118112749;rs78923237;rs78923237;	cholesterol;HDL_C;LDL_C;cholesterol;HDL_C;LDL_C;cholesterol;HDL_C;cholesterol;HDL_C;LDL_C;cholesterol;HDL_C;LDL_C;cholesterol;HDL_C;LDL_C;cholesterol;HDL_C;LDL_C;cholesterol;HDL_C;LDL_C;cholesterol;HDL_C;LDL_C;cholesterol;HDL_C;LDL_C;cholesterol;HDL_C;LDL_C;cholesterol;HDL_C;LDL_C;cholesterol;HDL_C;LDL_C;cholesterol;HDL_C;LDL_C;cholesterol;HDL_C;LDL_C;cholesterol;HDL_C;cholesterol;HDL_C;cholesterol;HDL_C;cholesterol;HDL_C;cholesterol;HDL_C;cholesterol;HDL_C;cholesterol;HDL_C;cholesterol;HDL_C;cholesterol;HDL_C;cholesterol;HDL_C;	UKBB;UKBB;UKBB;UKBB;UKBB;UKBB;UKBB;UKBB;UKBB;UKBB;UKBB;UKBB;UKBB;UKBB;UKBB;UKBB;UKBB;UKBB;UKBB;UKBB;UKBB;UKBB;UKBB;UKBB;UKBB;UKBB;UKBB;UKBB;UKBB;UKBB;UKBB;UKBB;UKBB;UKBB;UKBB;UKBB;UKBB;UKBB;UKBB;UKBB;UKBB;UKBB;UKBB;UKBB;UKBB;UKBB;UKBB;UKBB;UKBB;UKBB;UKBB;UKBB;UKBB;UKBB;UKBB;UKBB;UKBB;UKBB;UKBB;UKBB;UKBB;UKBB;UKBB;UKBB;	18:47196870	rs80175721	47179516;47095862;47095862;47091686;47095862;47091686;47109955;47108656;47108656;47109955;47109955;47196870;47196870;47109955;47113165;47258695;47113165;47136392;47258695;47136392;47196870;47177869;47431496;47464423;47431496;47113165;47177869;46639198;47464423;47136392;47258695;47429022;46639198;47128369;47109955;47429022;47131684;47066204;47552802;47128369;47151206;47348536;47131684;47226644;47200119;47027023;47066204;47552802;47477827;47151206;47226644;47348536;47431496;47200119;47027023;47477827;47566647;47151206;47027023;47494673;47128369;47429022;47177869;47391025;46972438;47464423;47131684;46639198;47560840;47361450;46902576;46972438;	-;-;-;-;-;-;rs77960347;rs41469449;rs41469449;rs77960347;rs77960347;rs80175721;rs80175721;rs77960347;rs117623631;rs4939890;rs117623631;rs11872886;rs4939890;rs11872886;rs80175721;rs12458794;rs17658306;rs1790796;rs17658306;rs117623631;rs12458794;rs833500;rs1790796;rs11872886;rs4939890;rs2298624;rs833500;rs75490727;rs77960347;rs2298624;rs7244158;rs118175831;rs72913861;rs75490727;rs12607340;rs145342185;rs7244158;rs11082774;rs117108801;rs12958032;rs118175831;rs72913861;rs1787287;rs12607340;rs11082774;rs145342185;rs17658306;rs117108801;rs12958032;rs1787287;rs78626055;rs12607340;rs12958032;rs117840724;rs75490727;rs2298624;rs12458794;rs12965607;rs2156498;rs1790796;rs7244158;rs833500;rs12965511;rs17726969;rs76856822;rs2156498;	phospholipid_measurement,_high_density_lipoprotein_cholesterol_measurement;ApoA1;HDL-C;ApoA1;HDL2-C;HDL-C;ApoA1;Total_PG;PC;Apolipoprotein_A;HDL_cholesterol;Apolipoprotein_A;HDL_cholesterol;Cholesterol;Apolipoprotein_A;Apolipoprotein_A;HDL_cholesterol;Apolipoprotein_A;HDL_cholesterol;HDL_cholesterol;Cholesterol;Apolipoprotein_A;Apolipoprotein_A;Apolipoprotein_A;HDL_cholesterol;Cholesterol;HDL_cholesterol;Apolipoprotein_A;HDL_cholesterol;Cholesterol;Cholesterol;Apolipoprotein_A;HDL_cholesterol;Apolipoprotein_A;LDL_cholesterol;HDL_cholesterol;Apolipoprotein_A;Apolipoprotein_A;Apolipoprotein_A;HDL_cholesterol;Apolipoprotein_A;Apolipoprotein_A;HDL_cholesterol;Apolipoprotein_A;Apolipoprotein_A;Apolipoprotein_A;HDL_cholesterol;HDL_cholesterol;Apolipoprotein_A;HDL_cholesterol;HDL_cholesterol;HDL_cholesterol;Cholesterol;HDL_cholesterol;Cholesterol;HDL_cholesterol;Apolipoprotein_A;Cholesterol;HDL_cholesterol;Apolipoprotein_A;Cholesterol;Cholesterol;Cholesterol;Apolipoprotein_A;Apolipoprotein_A;Cholesterol;Cholesterol;Cholesterol;Apolipoprotein_A;Apolipoprotein_A;Apolipoprotein_A;HDL_cholesterol;	Davis_et_al.;Locke_et_al.;Locke_et_al.;Locke_et_al.;Locke_et_al.;Locke_et_al.;Locke_et_al.;Locke_et_al.;Locke_et_al.;Sinnott-Armstrong_et_al.;Sinnott-Armstrong_et_al.;Sinnott-Armstrong_et_al.;Sinnott-Armstrong_et_al.;Sinnott-Armstrong_et_al.;Sinnott-Armstrong_et_al.;Sinnott-Armstrong_et_al.;Sinnott-Armstrong_et_al.;Sinnott-Armstrong_et_al.;Sinnott-Armstrong_et_al.;Sinnott-Armstrong_et_al.;Sinnott-Armstrong_et_al.;Sinnott-Armstrong_et_al.;Sinnott-Armstrong_et_al.;Sinnott-Armstrong_et_al.;Sinnott-Armstrong_et_al.;Sinnott-Armstrong_et_al.;Sinnott-Armstrong_et_al.;Sinnott-Armstrong_et_al.;Sinnott-Armstrong_et_al.;Sinnott-Armstrong_et_al.;Sinnott-Armstrong_et_al.;Sinnott-Armstrong_et_al.;Sinnott-Armstrong_et_al.;Sinnott-Armstrong_et_al.;Sinnott-Armstrong_et_al.;Sinnott-Armstrong_et_al.;Sinnott-Armstrong_et_al.;Sinnott-Armstrong_et_al.;Sinnott-Armstrong_et_al.;Sinnott-Armstrong_et_al.;Sinnott-Armstrong_et_al.;Sinnott-Armstrong_et_al.;Sinnott-Armstrong_et_al.;Sinnott-Armstrong_et_al.;Sinnott-Armstrong_et_al.;Sinnott-Armstrong_et_al.;Sinnott-Armstrong_et_al.;Sinnott-Armstrong_et_al.;Sinnott-Armstrong_et_al.;Sinnott-Armstrong_et_al.;Sinnott-Armstrong_et_al.;Sinnott-Armstrong_et_al.;Sinnott-Armstrong_et_al.;Sinnott-Armstrong_et_al.;Sinnott-Armstrong_et_al.;Sinnott-Armstrong_et_al.;Sinnott-Armstrong_et_al.;Sinnott-Armstrong_et_al.;Sinnott-Armstrong_et_al.;Sinnott-Armstrong_et_al.;Sinnott-Armstrong_et_al.;Sinnott-Armstrong_et_al.;Sinnott-Armstrong_et_al.;Sinnott-Armstrong_et_al.;Sinnott-Armstrong_et_al.;Sinnott-Armstrong_et_al.;Sinnott-Armstrong_et_al.;Sinnott-Armstrong_et_al.;Sinnott-Armstrong_et_al.;Sinnott-Armstrong_et_al.;Sinnott-Armstrong_et_al.;Sinnott-Armstrong_et_al.;
18_2	18	46045976	48472898	L-LDL-C	47109955	18:47109955:A:G	rs77960347	a	g	0.9877	-0.120698	0.0198589	1.218e-09	8.91	28	0.9017	No	LIPG	LIPG	Biology	76	ApoA1;DHA;EstC;FAw3;FAw6;FreeC;HDL2-C;HDL3-C;HDL-C;HDL-D;HDL-TG;IDL-C;IDL-CE;IDL-CE_percent;IDL-C_percent;IDL-FC;IDL-L;IDL-P;IDL-PL;IDL-TG_percent;LA;L-HDL-C;L-HDL-CE;L-HDL-FC;L-HDL-L;L-HDL-P;L-HDL-PL;L-HDL-TG;L-LDL-C;L-LDL-FC;L-LDL-L;L-LDL-P;L-LDL-PL;L-VLDL-PL_percent;M-HDL-C;M-HDL-CE;M-HDL-FC;M-HDL-FC_percent;M-HDL-L;M-HDL-P;M-HDL-PL;M-HDL-TG;M-LDL-PL;MUFA;M-VLDL-CE_percent;M-VLDL-C_percent;M-VLDL-TG_percent;PC;PUFA;Serum-C;SFA;S-HDL-FC;S-HDL-L;S-HDL-P;S-HDL-PL;S-LDL-PL;SM;S-VLDL-C_percent;S-VLDL-FC_percent;S-VLDL-TG_percent;TGbyPG;TotCho;TotFA;TotPG;XL-HDL-C;XL-HDL-CE;XL-HDL-CE_percent;XL-HDL-C_percent;XL-HDL-FC;XL-HDL-L;XL-HDL-P;XL-HDL-PL;XL-HDL-PL_percent;XL-HDL-TG;XL-VLDL-PL_percent;XXL-VLDL-PL_percent;	3	region_18_2_locus_2	missense_variant	NA	NA	NA	NA	NA	Phospholipids in medium HDL (Kettunen J 2016);	rs1540037;rs2156552;rs4939884;rs9304381;rs6507937;rs7241918;rs2156552;rs1943977;rs1943973;rs1540037;rs9304381;rs1943973;rs2000825;rs10438978;rs4939884;rs1970696;rs1943973;rs7239867;rs4939884;rs4939884;rs2000825;rs9304381;rs2156552;rs7241918;rs73959582;rs4939884;rs10438978;rs7240405;rs4939884;rs9304381;rs9304381;rs4939884;rs2000825;rs1970696;rs1943973;rs6507937;rs7240405;rs1943973;rs4939883;rs7241918;rs1943977;rs1970696;rs2187375;rs8086351;rs4939883;rs4939883;rs4939884;rs7234218;rs2156552;rs4939884;rs10438978;rs9304381;rs6507939;rs2156552;rs8086351;rs2187375;rs7241918;rs1540037;rs2000825;rs10438978;rs73959582;rs7241918;rs2000825;rs7241918;rs4939883;rs6507939;rs9304381;rs7240405;rs6507937;rs4121823;rs7239867;rs1943973;rs2156552;rs10438978;rs1970696;rs10438978;rs4939884;rs9304381;rs10438978;rs1540037;rs8086351;rs2187375;rs1540037;rs4939883;rs1970696;rs1943973;rs1970696;rs1943977;rs2156552;rs4939884;rs9304381;rs1540037;rs11662691;rs2187375;rs9304381;rs6507939;rs9304381;rs8086351;rs10438978;rs7228085;rs2156552;rs7244334;rs4939883;rs9304381;rs7241918;rs7229377;rs4939884;rs7229377;rs4939883;rs1540037;rs73959582;rs4939883;rs1970696;rs1943977;rs1540037;rs8086351;rs6507937;rs2187375;rs1943973;rs7241918;rs7244326;rs4939883;rs7240405;rs8086351;rs2187375;rs9304381;rs7241918;rs10438978;rs2187375;rs8086351;rs2156552;rs7239867;rs7241918;rs2000825;rs6507937;rs7241918;rs1943977;rs6507939;rs2156552;rs6507938;rs1943977;rs1943977;rs7241918;rs1540037;rs6507937;rs7239867;rs1943973;rs6507937;rs6507939;rs4939881;rs1970696;rs4939883;rs4939883;rs4939884;rs6507937;rs8086351;rs4939883;rs7228085;rs7228085;rs2187375;rs6507939;rs2156552;rs6507938;rs1970696;rs4939884;rs2187375;rs8086351;rs9304381;rs7239867;rs7240405;rs7239867;rs7239867;rs1943977;rs8086351;rs10438978;rs7241918;rs10438978;rs4939883;rs8086351;rs2187375;rs6507939;rs6507939;rs7240405;rs2187375;rs4939884;rs8086351;rs6507937;rs6507937;rs2187375;rs7240405;rs1970696;rs7239867;rs7239867;rs6507937;rs1943973;rs7239867;rs1970696;rs1540037;rs1943977;rs2156552;rs8086351;rs2187375;rs7240405;rs1943973;rs6507938;rs6507937;rs4939884;rs4939883;rs6507939;rs2156552;rs2000825;rs2000825;rs4939883;rs1540037;rs2000825;rs1943977;rs1970696;rs9304381;rs6507939;rs1943973;rs6507939;rs6507939;rs2000825;rs1943977;rs1943973;rs1943973;rs11662691;rs7240405;rs2000825;rs6507939;rs4121823;rs7241918;rs6507939;rs7240405;rs7239867;rs4939883;rs10438978;rs6507938;rs7239867;rs6507939;rs6507937;rs8086351;rs2187375;rs1540037;rs1540037;rs9304381;rs2156552;rs73959582;rs7240405;rs6507937;rs1943973;rs1943977;rs2000825;rs2000825;rs7241918;rs1540037;rs8086351;rs2187375;rs1943977;rs73959582;rs7240405;rs6507939;rs1943977;rs1970696;rs4939884;rs1943973;rs1943973;rs7241918;rs7239867;rs6507937;rs10438978;rs1943973;rs1943973;rs8086351;rs2156552;rs2156552;rs7239867;rs2187375;rs2000825;rs10438978;rs6507939;rs7240405;rs1943977;rs1105654;rs10438978;rs6507939;rs7240405;rs2000825;rs7240405;rs2156552;rs6507939;rs7239867;	Total_lipids_in_large_HDL;ApoA1;Cholesterol_esters_in_large_HDL;Free_cholesterol_in_large_HDL;Free_cholesterol_in_medium_HDL;Concentration_of_medium_HDL_particles;Total_lipids_in_very_large_HDL;Total_cholesterol_in_HDL;Concentration_of_very_large_HDL_particles;Free_cholesterol_in_very_large_HDL;Total_lipids_in_large_HDL;Phospholipids_in_medium_HDL;Total_lipids_in_large_HDL;ApoA1;Total_cholesterol_in_HDL;Free_cholesterol_in_large_HDL;Total_cholesterol_in_HDL;Triglycerides_in_very_large_HDL;Total_lipids_in_large_HDL;Phospholipids_in_medium_HDL;Free_cholesterol_in_medium_HDL;Triglycerides_in_very_large_HDL;Total_cholesterol_in_large_HDL;Total_cholesterol_in_large_HDL;Concentration_of_large_HDL_particles;Total_cholesterol_in_very_large_HDL;Phospholipids_in_large_HDL;ApoA1;Phospholipids_in_large_HDL;Total_cholesterol_in_HDL;Total_cholesterol_in_very_large_HDL;Concentration_of_medium_HDL_particles;ApoA1;Total_lipids_in_large_HDL;HDL_diameter;Triglycerides_in_very_large_HDL;Phospholipids_in_large_HDL;Total_cholesterol_in_very_large_HDL;Total_cholesterol_in_large_HDL;Free_cholesterol_in_medium_HDL;Free_cholesterol_in_medium_HDL;HDL_diameter;Triglycerides_in_very_large_HDL;Triglycerides_in_very_large_HDL;Triglycerides_in_very_large_HDL;ApoA1;HDL_diameter;Triglycerides_in_very_large_HDL;HDL_diameter;Free_cholesterol_in_very_large_HDL;HDL_diameter;Phospholipids_in_large_HDL;Total_cholesterol_in_very_large_HDL;Free_cholesterol_in_very_large_HDL;Total_cholesterol_in_large_HDL;Total_cholesterol_in_large_HDL;Triglycerides_in_very_large_HDL;Free_cholesterol_in_large_HDL;Phospholipids_in_large_HDL;Triglycerides_in_very_large_HDL;ApoA1;Total_cholesterol_in_very_large_HDL;Triglycerides_in_very_large_HDL;ApoA1;Total_cholesterol_in_very_large_HDL;Free_cholesterol_in_very_large_HDL;ApoA1;Triglycerides_in_very_large_HDL;Total_cholesterol_in_large_HDL;HDL_diameter;Total_cholesterol_in_large_HDL;Free_cholesterol_in_very_large_HDL;Cholesterol_esters_in_large_HDL;Free_cholesterol_in_very_large_HDL;Total_cholesterol_in_HDL;Cholesterol_esters_in_very_large_HDL;ApoA1;Phospholipids_in_medium_HDL;Total_lipids_in_very_large_HDL;HDL_diameter;Total_cholesterol_in_very_large_HDL;Total_cholesterol_in_very_large_HDL;Cholesterol_esters_in_very_large_HDL;Cholesterol_esters_in_large_HDL;Triglycerides_in_very_large_HDL;Free_cholesterol_in_large_HDL;Phospholipids_in_large_HDL;Total_cholesterol_in_large_HDL;Concentration_of_large_HDL_particles;Total_lipids_in_very_large_HDL;HDL_diameter;Phospholipids_in_large_HDL;Concentration_of_medium_HDL_particles;Cholesterol_esters_in_large_HDL;Concentration_of_medium_HDL_particles;Concentration_of_large_HDL_particles;Free_cholesterol_in_medium_HDL;Cholesterol_esters_in_large_HDL;Phospholipids_in_medium_HDL;Triglycerides_in_very_large_HDL;Triglycerides_in_very_large_HDL;Triglycerides_in_very_large_HDL;Cholesterol_esters_in_very_large_HDL;Cholesterol_esters_in_very_large_HDL;Cholesterol_esters_in_large_HDL;HDL_diameter;Free_cholesterol_in_medium_HDL;Triglycerides_in_very_large_HDL;HDL_diameter;ApoA1;Triglycerides_in_very_large_HDL;Concentration_of_large_HDL_particles;ApoA1;Cholesterol_esters_in_large_HDL;Total_cholesterol_in_large_HDL;Cholesterol_esters_in_very_large_HDL;Cholesterol_esters_in_large_HDL;Cholesterol_esters_in_very_large_HDL;Concentration_of_large_HDL_particles;Concentration_of_large_HDL_particles;Triglycerides_in_very_large_HDL;Total_lipids_in_very_large_HDL;Total_cholesterol_in_large_HDL;Concentration_of_large_HDL_particles;Concentration_of_large_HDL_particles;Total_lipids_in_very_large_HDL;Total_lipids_in_very_large_HDL;Total_cholesterol_in_large_HDL;Total_lipids_in_very_large_HDL;Total_lipids_in_very_large_HDL;Free_cholesterol_in_large_HDL;Cholesterol_esters_in_large_HDL;Cholesterol_esters_in_very_large_HDL;Total_cholesterol_in_large_HDL;Concentration_of_large_HDL_particles;HDL_diameter;Total_lipids_in_very_large_HDL;Total_cholesterol_in_large_HDL;Total_lipids_in_large_HDL;HDL_diameter;Cholesterol_esters_in_very_large_HDL;Concentration_of_large_HDL_particles;Free_cholesterol_in_large_HDL;Total_cholesterol_in_HDL;Cholesterol_esters_in_very_large_HDL;Concentration_of_large_HDL_particles;Total_cholesterol_in_large_HDL;Total_lipids_in_very_large_HDL;Phospholipids_in_very_large_HDL;Triglycerides_in_very_large_HDL;Cholesterol_esters_in_very_large_HDL;Total_cholesterol_in_HDL;Total_lipids_in_large_HDL;Cholesterol_esters_in_very_large_HDL;HDL_diameter;Concentration_of_medium_HDL_particles;Free_cholesterol_in_large_HDL;Serum_XL-HDL-TG;XL-HDL-TG;Concentration_of_medium_HDL_particles;Total_lipids_in_large_HDL;Total_cholesterol_in_HDL;Phospholipids_in_medium_HDL;Total_lipids_in_very_large_HDL;Triglycerides_in_very_large_HDL;HDL_diameter;HDL_diameter;Total_cholesterol_in_large_HDL;Phospholipids_in_medium_HDL;Phospholipids_in_medium_HDL;Total_lipids_in_very_large_HDL;Cholesterol_esters_in_very_large_HDL;HDL_diameter;Free_cholesterol_in_large_HDL;Cholesterol_esters_in_large_HDL;Total_lipids_in_large_HDL;Concentration_of_large_HDL_particles;Concentration_of_medium_HDL_particles;Phospholipids_in_medium_HDL;Free_cholesterol_in_large_HDL;Free_cholesterol_in_medium_HDL;ApoA1;Concentration_of_large_HDL_particles;Phospholipids_in_medium_HDL;Total_cholesterol_in_large_HDL;Total_lipids_in_large_HDL;Free_cholesterol_in_large_HDL;Phospholipids_in_medium_HDL;Total_lipids_in_large_HDL;Cholesterol_esters_in_large_HDL;Total_cholesterol_in_large_HDL;HDL_diameter;Free_cholesterol_in_large_HDL;Concentration_of_medium_HDL_particles;Free_cholesterol_in_medium_HDL;Concentration_of_medium_HDL_particles;Cholesterol_esters_in_large_HDL;Phospholipids_in_medium_HDL;Free_cholesterol_in_large_HDL;Concentration_of_medium_HDL_particles;ApoA1;ApoA1;Concentration_of_medium_HDL_particles;Total_lipids_in_large_HDL;ApoA1;Total_lipids_in_large_HDL;Concentration_of_large_HDL_particles;Phospholipids_in_medium_HDL;Cholesterol_esters_in_large_HDL;Phospholipids_in_large_HDL;Cholesterol_esters_in_large_HDL;Total_lipids_in_very_large_HDL;Free_cholesterol_in_medium_HDL;Concentration_of_large_HDL_particles;Cholesterol_esters_in_very_large_HDL;Total_lipids_in_large_HDL;Phospholipids_in_medium_HDL;Concentration_of_large_HDL_particles;Free_cholesterol_in_large_HDL;ApoA1;Concentration_of_very_large_HDL_particles;Phospholipids_in_large_HDL;Concentration_of_large_HDL_particles;Concentration_of_medium_HDL_particles;Phospholipids_in_very_large_HDL;Cholesterol_esters_in_large_HDL;Phospholipids_in_medium_HDL;Total_lipids_in_very_large_HDL;Phospholipids_in_medium_HDL;Concentration_of_medium_HDL_particles;Triglycerides_in_very_large_HDL;Total_cholesterol_in_HDL;Total_lipids_in_very_large_HDL;Free_cholesterol_in_large_HDL;Total_lipids_in_large_HDL;Phospholipids_in_large_HDL;Free_cholesterol_in_large_HDL;Triglycerides_in_very_large_HDL;Total_cholesterol_in_HDL;Phospholipids_in_medium_HDL;ApoA1;Total_cholesterol_in_HDL;Total_cholesterol_in_HDL;Total_lipids_in_very_large_HDL;Free_cholesterol_in_medium_HDL;Cholesterol_esters_in_large_HDL;Phospholipids_in_medium_HDL;HDL_diameter;Cholesterol_esters_in_very_large_HDL;Total_cholesterol_in_HDL;Concentration_of_medium_HDL_particles;ApoA1;HDL_diameter;Concentration_of_medium_HDL_particles;Phospholipids_in_large_HDL;Triglycerides_in_very_large_HDL;Phospholipids_in_large_HDL;Phospholipids_in_large_HDL;Phospholipids_in_medium_HDL;Phospholipids_in_large_HDL;HDL_diameter;HDL_diameter;Triglycerides_in_very_large_HDL;Concentration_of_large_HDL_particles;Free_cholesterol_in_large_HDL;Phospholipids_in_large_HDL;Triglycerides_in_very_large_HDL;Phospholipids_in_medium_HDL;Free_cholesterol_in_medium_HDL;Phospholipids_in_large_HDL;Total_lipids_in_large_HDL;Total_lipids_in_very_large_HDL;Cholesterol_esters_in_very_large_HDL;Free_cholesterol_in_medium_HDL;Free_cholesterol_in_medium_HDL;Total_cholesterol_in_very_large_HDL;ApoA1;Free_cholesterol_in_medium_HDL;Free_cholesterol_in_large_HDL;Total_cholesterol_in_very_large_HDL;Cholesterol_esters_in_very_large_HDL;Total_lipids_in_large_HDL;Phospholipids_in_large_HDL;Triglycerides_in_very_large_HDL;Total_cholesterol_in_HDL;Total_cholesterol_in_HDL;Total_cholesterol_in_HDL;Total_cholesterol_in_HDL;Free_cholesterol_in_medium_HDL;Cholesterol_esters_in_very_large_HDL;Triglycerides_in_very_large_HDL;Phospholipids_in_large_HDL;	18:46578242;18:46578242;18:46578242;18:46617716;18:46617716;18:46617716;18:46618925;18:46618925;18:46633032;18:46633032;18:46633032;18:46637432;18:46637432;18:46637432;18:46652764;18:46652764;18:46652764;18:46657577;18:46657577;18:46657577;18:46684630;18:46684630;18:46684630;18:46754064;18:46754064;18:46754064;18:46888639;18:46888639;18:46888639;18:46939847;18:46939847;18:46939847;18:47049700;18:47049700;18:47049700;18:47066144;18:47066144;18:47066144;18:47106028;18:47106028;18:47106028;18:47109955;18:47109955;18:47109955;18:47149635;18:47149635;18:47169340;18:47169340;18:47196870;18:47196870;18:47245663;18:47245663;18:47253347;18:47253347;18:47267507;18:47267507;18:47267990;18:47267990;18:47277223;18:47277223;18:47294121;18:47294121;18:47360060;18:47360060;	rs74489351;rs74489351;rs74489351;rs75495141;rs75495141;rs75495141;rs76055069;rs76055069;rs560779658;rs560779658;rs560779658;rs117791959;rs117791959;rs117791959;rs117035131;rs117035131;rs117035131;rs77757914;rs77757914;rs77757914;rs116843086;rs116843086;rs116843086;rs79943003;rs79943003;rs79943003;rs192446476;rs192446476;rs192446476;rs532987455;rs532987455;rs532987455;rs76290759;rs76290759;rs76290759;rs80204526;rs80204526;rs80204526;rs149615216;rs149615216;rs149615216;rs77960347;rs77960347;rs77960347;rs7235080;rs7235080;rs118043171;rs118043171;rs80175721;rs80175721;rs535907455;rs535907455;rs139224520;rs139224520;rs140565426;rs140565426;rs141945004;rs141945004;rs118154953;rs118154953;rs118112749;rs118112749;rs78923237;rs78923237;	cholesterol;HDL_C;LDL_C;cholesterol;HDL_C;LDL_C;cholesterol;HDL_C;cholesterol;HDL_C;LDL_C;cholesterol;HDL_C;LDL_C;cholesterol;HDL_C;LDL_C;cholesterol;HDL_C;LDL_C;cholesterol;HDL_C;LDL_C;cholesterol;HDL_C;LDL_C;cholesterol;HDL_C;LDL_C;cholesterol;HDL_C;LDL_C;cholesterol;HDL_C;LDL_C;cholesterol;HDL_C;LDL_C;cholesterol;HDL_C;LDL_C;cholesterol;HDL_C;LDL_C;cholesterol;HDL_C;cholesterol;HDL_C;cholesterol;HDL_C;cholesterol;HDL_C;cholesterol;HDL_C;cholesterol;HDL_C;cholesterol;HDL_C;cholesterol;HDL_C;cholesterol;HDL_C;cholesterol;HDL_C;	UKBB;UKBB;UKBB;UKBB;UKBB;UKBB;UKBB;UKBB;UKBB;UKBB;UKBB;UKBB;UKBB;UKBB;UKBB;UKBB;UKBB;UKBB;UKBB;UKBB;UKBB;UKBB;UKBB;UKBB;UKBB;UKBB;UKBB;UKBB;UKBB;UKBB;UKBB;UKBB;UKBB;UKBB;UKBB;UKBB;UKBB;UKBB;UKBB;UKBB;UKBB;UKBB;UKBB;UKBB;UKBB;UKBB;UKBB;UKBB;UKBB;UKBB;UKBB;UKBB;UKBB;UKBB;UKBB;UKBB;UKBB;UKBB;UKBB;UKBB;UKBB;UKBB;UKBB;UKBB;	18:47196870	rs80175721	47179516;47095862;47095862;47091686;47095862;47091686;47109955;47108656;47108656;47109955;47109955;47196870;47196870;47109955;47113165;47258695;47113165;47136392;47258695;47136392;47196870;47177869;47431496;47464423;47431496;47113165;47177869;46639198;47464423;47136392;47258695;47429022;46639198;47128369;47109955;47429022;47131684;47066204;47552802;47128369;47151206;47348536;47131684;47226644;47200119;47027023;47066204;47552802;47477827;47151206;47226644;47348536;47431496;47200119;47027023;47477827;47566647;47151206;47027023;47494673;47128369;47429022;47177869;47391025;46972438;47464423;47131684;46639198;47560840;47361450;46902576;46972438;	-;-;-;-;-;-;rs77960347;rs41469449;rs41469449;rs77960347;rs77960347;rs80175721;rs80175721;rs77960347;rs117623631;rs4939890;rs117623631;rs11872886;rs4939890;rs11872886;rs80175721;rs12458794;rs17658306;rs1790796;rs17658306;rs117623631;rs12458794;rs833500;rs1790796;rs11872886;rs4939890;rs2298624;rs833500;rs75490727;rs77960347;rs2298624;rs7244158;rs118175831;rs72913861;rs75490727;rs12607340;rs145342185;rs7244158;rs11082774;rs117108801;rs12958032;rs118175831;rs72913861;rs1787287;rs12607340;rs11082774;rs145342185;rs17658306;rs117108801;rs12958032;rs1787287;rs78626055;rs12607340;rs12958032;rs117840724;rs75490727;rs2298624;rs12458794;rs12965607;rs2156498;rs1790796;rs7244158;rs833500;rs12965511;rs17726969;rs76856822;rs2156498;	phospholipid_measurement,_high_density_lipoprotein_cholesterol_measurement;ApoA1;HDL-C;ApoA1;HDL2-C;HDL-C;ApoA1;Total_PG;PC;Apolipoprotein_A;HDL_cholesterol;Apolipoprotein_A;HDL_cholesterol;Cholesterol;Apolipoprotein_A;Apolipoprotein_A;HDL_cholesterol;Apolipoprotein_A;HDL_cholesterol;HDL_cholesterol;Cholesterol;Apolipoprotein_A;Apolipoprotein_A;Apolipoprotein_A;HDL_cholesterol;Cholesterol;HDL_cholesterol;Apolipoprotein_A;HDL_cholesterol;Cholesterol;Cholesterol;Apolipoprotein_A;HDL_cholesterol;Apolipoprotein_A;LDL_cholesterol;HDL_cholesterol;Apolipoprotein_A;Apolipoprotein_A;Apolipoprotein_A;HDL_cholesterol;Apolipoprotein_A;Apolipoprotein_A;HDL_cholesterol;Apolipoprotein_A;Apolipoprotein_A;Apolipoprotein_A;HDL_cholesterol;HDL_cholesterol;Apolipoprotein_A;HDL_cholesterol;HDL_cholesterol;HDL_cholesterol;Cholesterol;HDL_cholesterol;Cholesterol;HDL_cholesterol;Apolipoprotein_A;Cholesterol;HDL_cholesterol;Apolipoprotein_A;Cholesterol;Cholesterol;Cholesterol;Apolipoprotein_A;Apolipoprotein_A;Cholesterol;Cholesterol;Cholesterol;Apolipoprotein_A;Apolipoprotein_A;Apolipoprotein_A;HDL_cholesterol;	Davis_et_al.;Locke_et_al.;Locke_et_al.;Locke_et_al.;Locke_et_al.;Locke_et_al.;Locke_et_al.;Locke_et_al.;Locke_et_al.;Sinnott-Armstrong_et_al.;Sinnott-Armstrong_et_al.;Sinnott-Armstrong_et_al.;Sinnott-Armstrong_et_al.;Sinnott-Armstrong_et_al.;Sinnott-Armstrong_et_al.;Sinnott-Armstrong_et_al.;Sinnott-Armstrong_et_al.;Sinnott-Armstrong_et_al.;Sinnott-Armstrong_et_al.;Sinnott-Armstrong_et_al.;Sinnott-Armstrong_et_al.;Sinnott-Armstrong_et_al.;Sinnott-Armstrong_et_al.;Sinnott-Armstrong_et_al.;Sinnott-Armstrong_et_al.;Sinnott-Armstrong_et_al.;Sinnott-Armstrong_et_al.;Sinnott-Armstrong_et_al.;Sinnott-Armstrong_et_al.;Sinnott-Armstrong_et_al.;Sinnott-Armstrong_et_al.;Sinnott-Armstrong_et_al.;Sinnott-Armstrong_et_al.;Sinnott-Armstrong_et_al.;Sinnott-Armstrong_et_al.;Sinnott-Armstrong_et_al.;Sinnott-Armstrong_et_al.;Sinnott-Armstrong_et_al.;Sinnott-Armstrong_et_al.;Sinnott-Armstrong_et_al.;Sinnott-Armstrong_et_al.;Sinnott-Armstrong_et_al.;Sinnott-Armstrong_et_al.;Sinnott-Armstrong_et_al.;Sinnott-Armstrong_et_al.;Sinnott-Armstrong_et_al.;Sinnott-Armstrong_et_al.;Sinnott-Armstrong_et_al.;Sinnott-Armstrong_et_al.;Sinnott-Armstrong_et_al.;Sinnott-Armstrong_et_al.;Sinnott-Armstrong_et_al.;Sinnott-Armstrong_et_al.;Sinnott-Armstrong_et_al.;Sinnott-Armstrong_et_al.;Sinnott-Armstrong_et_al.;Sinnott-Armstrong_et_al.;Sinnott-Armstrong_et_al.;Sinnott-Armstrong_et_al.;Sinnott-Armstrong_et_al.;Sinnott-Armstrong_et_al.;Sinnott-Armstrong_et_al.;Sinnott-Armstrong_et_al.;Sinnott-Armstrong_et_al.;Sinnott-Armstrong_et_al.;Sinnott-Armstrong_et_al.;Sinnott-Armstrong_et_al.;Sinnott-Armstrong_et_al.;Sinnott-Armstrong_et_al.;Sinnott-Armstrong_et_al.;Sinnott-Armstrong_et_al.;Sinnott-Armstrong_et_al.;
18_2	18	46045976	48472898	MUFA	47118398	18:47118398:C:T	rs9958734	t	c	0.8858	-0.051157	0.00792633	1.089e-10	9.96	33	0.8048	No	LIPG	LIPG	Biology	39	ApoA1;DHA;EstC;FAw3;FAw6;HDL2-C;HDL-C;HDL-D;HDL-TG;LA;L-HDL-C;L-HDL-CE;L-HDL-L;L-HDL-P;L-HDL-PL;L-HDL-TG;M-HDL-C;M-HDL-CE;M-HDL-FC;M-HDL-FC_percent;M-HDL-L;M-HDL-P;M-HDL-PL;M-HDL-TG;MUFA;M-VLDL-CE;PC;PUFA;Serum-C;SFA;S-HDL-FC;S-HDL-L;S-HDL-P;S-HDL-PL;TotCho;TotFA;TotPG;XL-HDL-TG;XL-VLDL-PL_percent;	3	region_18_2_locus_3	3_prime_UTR_variant	NA	NA	NA	NA	High density lipoprotein (GLGC 2013); Total cholesterol levels (Spracklen CN 2017); Total cholesterol levels (Spracklen CN 2017); High density lipoprotein (Spracklen CN 2017); Total cholesterol (Spracklen CN 2017);	NA	rs1540037;rs2156552;rs4939884;rs9304381;rs6507937;rs7241918;rs2156552;rs1943977;rs1943973;rs1540037;rs9304381;rs1943973;rs2000825;rs10438978;rs4939884;rs1970696;rs1943973;rs7239867;rs4939884;rs4939884;rs2000825;rs9304381;rs2156552;rs7241918;rs73959582;rs4939884;rs10438978;rs7240405;rs4939884;rs9304381;rs9304381;rs4939884;rs2000825;rs1970696;rs1943973;rs6507937;rs7240405;rs1943973;rs4939883;rs7241918;rs1943977;rs1970696;rs2187375;rs8086351;rs4939883;rs4939883;rs4939884;rs7234218;rs2156552;rs4939884;rs10438978;rs9304381;rs6507939;rs2156552;rs8086351;rs2187375;rs7241918;rs1540037;rs2000825;rs10438978;rs73959582;rs7241918;rs2000825;rs7241918;rs4939883;rs6507939;rs9304381;rs7240405;rs6507937;rs4121823;rs7239867;rs1943973;rs2156552;rs10438978;rs1970696;rs10438978;rs4939884;rs9304381;rs10438978;rs1540037;rs8086351;rs2187375;rs1540037;rs4939883;rs1970696;rs1943973;rs1970696;rs1943977;rs2156552;rs4939884;rs9304381;rs1540037;rs11662691;rs2187375;rs9304381;rs6507939;rs9304381;rs8086351;rs10438978;rs7228085;rs2156552;rs7244334;rs4939883;rs9304381;rs7241918;rs7229377;rs4939884;rs7229377;rs4939883;rs1540037;rs73959582;rs4939883;rs1970696;rs1943977;rs1540037;rs8086351;rs6507937;rs2187375;rs1943973;rs7241918;rs7244326;rs4939883;rs7240405;rs8086351;rs2187375;rs9304381;rs7241918;rs10438978;rs2187375;rs8086351;rs2156552;rs7239867;rs7241918;rs2000825;rs6507937;rs7241918;rs1943977;rs6507939;rs2156552;rs6507938;rs1943977;rs1943977;rs7241918;rs1540037;rs6507937;rs7239867;rs1943973;rs6507937;rs6507939;rs4939881;rs1970696;rs4939883;rs4939883;rs4939884;rs6507937;rs8086351;rs4939883;rs7228085;rs7228085;rs2187375;rs6507939;rs2156552;rs6507938;rs1970696;rs4939884;rs2187375;rs8086351;rs9304381;rs7239867;rs7240405;rs7239867;rs7239867;rs1943977;rs8086351;rs10438978;rs7241918;rs10438978;rs4939883;rs8086351;rs2187375;rs6507939;rs6507939;rs7240405;rs2187375;rs4939884;rs8086351;rs6507937;rs6507937;rs2187375;rs7240405;rs1970696;rs7239867;rs7239867;rs6507937;rs1943973;rs7239867;rs1970696;rs1540037;rs1943977;rs2156552;rs8086351;rs2187375;rs7240405;rs1943973;rs6507938;rs6507937;rs4939884;rs4939883;rs6507939;rs2156552;rs2000825;rs2000825;rs4939883;rs1540037;rs2000825;rs1943977;rs1970696;rs9304381;rs6507939;rs1943973;rs6507939;rs6507939;rs2000825;rs1943977;rs1943973;rs1943973;rs11662691;rs7240405;rs2000825;rs6507939;rs4121823;rs7241918;rs6507939;rs7240405;rs7239867;rs4939883;rs10438978;rs6507938;rs7239867;rs6507939;rs6507937;rs8086351;rs2187375;rs1540037;rs1540037;rs9304381;rs2156552;rs73959582;rs7240405;rs6507937;rs1943973;rs1943977;rs2000825;rs2000825;rs7241918;rs1540037;rs8086351;rs2187375;rs1943977;rs73959582;rs7240405;rs6507939;rs1943977;rs1970696;rs4939884;rs1943973;rs1943973;rs7241918;rs7239867;rs6507937;rs10438978;rs1943973;rs1943973;rs8086351;rs2156552;rs2156552;rs7239867;rs2187375;rs2000825;rs10438978;rs6507939;rs7240405;rs1943977;rs1105654;rs10438978;rs6507939;rs7240405;rs2000825;rs7240405;rs2156552;rs6507939;rs7239867;	Total_lipids_in_large_HDL;ApoA1;Cholesterol_esters_in_large_HDL;Free_cholesterol_in_large_HDL;Free_cholesterol_in_medium_HDL;Concentration_of_medium_HDL_particles;Total_lipids_in_very_large_HDL;Total_cholesterol_in_HDL;Concentration_of_very_large_HDL_particles;Free_cholesterol_in_very_large_HDL;Total_lipids_in_large_HDL;Phospholipids_in_medium_HDL;Total_lipids_in_large_HDL;ApoA1;Total_cholesterol_in_HDL;Free_cholesterol_in_large_HDL;Total_cholesterol_in_HDL;Triglycerides_in_very_large_HDL;Total_lipids_in_large_HDL;Phospholipids_in_medium_HDL;Free_cholesterol_in_medium_HDL;Triglycerides_in_very_large_HDL;Total_cholesterol_in_large_HDL;Total_cholesterol_in_large_HDL;Concentration_of_large_HDL_particles;Total_cholesterol_in_very_large_HDL;Phospholipids_in_large_HDL;ApoA1;Phospholipids_in_large_HDL;Total_cholesterol_in_HDL;Total_cholesterol_in_very_large_HDL;Concentration_of_medium_HDL_particles;ApoA1;Total_lipids_in_large_HDL;HDL_diameter;Triglycerides_in_very_large_HDL;Phospholipids_in_large_HDL;Total_cholesterol_in_very_large_HDL;Total_cholesterol_in_large_HDL;Free_cholesterol_in_medium_HDL;Free_cholesterol_in_medium_HDL;HDL_diameter;Triglycerides_in_very_large_HDL;Triglycerides_in_very_large_HDL;Triglycerides_in_very_large_HDL;ApoA1;HDL_diameter;Triglycerides_in_very_large_HDL;HDL_diameter;Free_cholesterol_in_very_large_HDL;HDL_diameter;Phospholipids_in_large_HDL;Total_cholesterol_in_very_large_HDL;Free_cholesterol_in_very_large_HDL;Total_cholesterol_in_large_HDL;Total_cholesterol_in_large_HDL;Triglycerides_in_very_large_HDL;Free_cholesterol_in_large_HDL;Phospholipids_in_large_HDL;Triglycerides_in_very_large_HDL;ApoA1;Total_cholesterol_in_very_large_HDL;Triglycerides_in_very_large_HDL;ApoA1;Total_cholesterol_in_very_large_HDL;Free_cholesterol_in_very_large_HDL;ApoA1;Triglycerides_in_very_large_HDL;Total_cholesterol_in_large_HDL;HDL_diameter;Total_cholesterol_in_large_HDL;Free_cholesterol_in_very_large_HDL;Cholesterol_esters_in_large_HDL;Free_cholesterol_in_very_large_HDL;Total_cholesterol_in_HDL;Cholesterol_esters_in_very_large_HDL;ApoA1;Phospholipids_in_medium_HDL;Total_lipids_in_very_large_HDL;HDL_diameter;Total_cholesterol_in_very_large_HDL;Total_cholesterol_in_very_large_HDL;Cholesterol_esters_in_very_large_HDL;Cholesterol_esters_in_large_HDL;Triglycerides_in_very_large_HDL;Free_cholesterol_in_large_HDL;Phospholipids_in_large_HDL;Total_cholesterol_in_large_HDL;Concentration_of_large_HDL_particles;Total_lipids_in_very_large_HDL;HDL_diameter;Phospholipids_in_large_HDL;Concentration_of_medium_HDL_particles;Cholesterol_esters_in_large_HDL;Concentration_of_medium_HDL_particles;Concentration_of_large_HDL_particles;Free_cholesterol_in_medium_HDL;Cholesterol_esters_in_large_HDL;Phospholipids_in_medium_HDL;Triglycerides_in_very_large_HDL;Triglycerides_in_very_large_HDL;Triglycerides_in_very_large_HDL;Cholesterol_esters_in_very_large_HDL;Cholesterol_esters_in_very_large_HDL;Cholesterol_esters_in_large_HDL;HDL_diameter;Free_cholesterol_in_medium_HDL;Triglycerides_in_very_large_HDL;HDL_diameter;ApoA1;Triglycerides_in_very_large_HDL;Concentration_of_large_HDL_particles;ApoA1;Cholesterol_esters_in_large_HDL;Total_cholesterol_in_large_HDL;Cholesterol_esters_in_very_large_HDL;Cholesterol_esters_in_large_HDL;Cholesterol_esters_in_very_large_HDL;Concentration_of_large_HDL_particles;Concentration_of_large_HDL_particles;Triglycerides_in_very_large_HDL;Total_lipids_in_very_large_HDL;Total_cholesterol_in_large_HDL;Concentration_of_large_HDL_particles;Concentration_of_large_HDL_particles;Total_lipids_in_very_large_HDL;Total_lipids_in_very_large_HDL;Total_cholesterol_in_large_HDL;Total_lipids_in_very_large_HDL;Total_lipids_in_very_large_HDL;Free_cholesterol_in_large_HDL;Cholesterol_esters_in_large_HDL;Cholesterol_esters_in_very_large_HDL;Total_cholesterol_in_large_HDL;Concentration_of_large_HDL_particles;HDL_diameter;Total_lipids_in_very_large_HDL;Total_cholesterol_in_large_HDL;Total_lipids_in_large_HDL;HDL_diameter;Cholesterol_esters_in_very_large_HDL;Concentration_of_large_HDL_particles;Free_cholesterol_in_large_HDL;Total_cholesterol_in_HDL;Cholesterol_esters_in_very_large_HDL;Concentration_of_large_HDL_particles;Total_cholesterol_in_large_HDL;Total_lipids_in_very_large_HDL;Phospholipids_in_very_large_HDL;Triglycerides_in_very_large_HDL;Cholesterol_esters_in_very_large_HDL;Total_cholesterol_in_HDL;Total_lipids_in_large_HDL;Cholesterol_esters_in_very_large_HDL;HDL_diameter;Concentration_of_medium_HDL_particles;Free_cholesterol_in_large_HDL;Serum_XL-HDL-TG;XL-HDL-TG;Concentration_of_medium_HDL_particles;Total_lipids_in_large_HDL;Total_cholesterol_in_HDL;Phospholipids_in_medium_HDL;Total_lipids_in_very_large_HDL;Triglycerides_in_very_large_HDL;HDL_diameter;HDL_diameter;Total_cholesterol_in_large_HDL;Phospholipids_in_medium_HDL;Phospholipids_in_medium_HDL;Total_lipids_in_very_large_HDL;Cholesterol_esters_in_very_large_HDL;HDL_diameter;Free_cholesterol_in_large_HDL;Cholesterol_esters_in_large_HDL;Total_lipids_in_large_HDL;Concentration_of_large_HDL_particles;Concentration_of_medium_HDL_particles;Phospholipids_in_medium_HDL;Free_cholesterol_in_large_HDL;Free_cholesterol_in_medium_HDL;ApoA1;Concentration_of_large_HDL_particles;Phospholipids_in_medium_HDL;Total_cholesterol_in_large_HDL;Total_lipids_in_large_HDL;Free_cholesterol_in_large_HDL;Phospholipids_in_medium_HDL;Total_lipids_in_large_HDL;Cholesterol_esters_in_large_HDL;Total_cholesterol_in_large_HDL;HDL_diameter;Free_cholesterol_in_large_HDL;Concentration_of_medium_HDL_particles;Free_cholesterol_in_medium_HDL;Concentration_of_medium_HDL_particles;Cholesterol_esters_in_large_HDL;Phospholipids_in_medium_HDL;Free_cholesterol_in_large_HDL;Concentration_of_medium_HDL_particles;ApoA1;ApoA1;Concentration_of_medium_HDL_particles;Total_lipids_in_large_HDL;ApoA1;Total_lipids_in_large_HDL;Concentration_of_large_HDL_particles;Phospholipids_in_medium_HDL;Cholesterol_esters_in_large_HDL;Phospholipids_in_large_HDL;Cholesterol_esters_in_large_HDL;Total_lipids_in_very_large_HDL;Free_cholesterol_in_medium_HDL;Concentration_of_large_HDL_particles;Cholesterol_esters_in_very_large_HDL;Total_lipids_in_large_HDL;Phospholipids_in_medium_HDL;Concentration_of_large_HDL_particles;Free_cholesterol_in_large_HDL;ApoA1;Concentration_of_very_large_HDL_particles;Phospholipids_in_large_HDL;Concentration_of_large_HDL_particles;Concentration_of_medium_HDL_particles;Phospholipids_in_very_large_HDL;Cholesterol_esters_in_large_HDL;Phospholipids_in_medium_HDL;Total_lipids_in_very_large_HDL;Phospholipids_in_medium_HDL;Concentration_of_medium_HDL_particles;Triglycerides_in_very_large_HDL;Total_cholesterol_in_HDL;Total_lipids_in_very_large_HDL;Free_cholesterol_in_large_HDL;Total_lipids_in_large_HDL;Phospholipids_in_large_HDL;Free_cholesterol_in_large_HDL;Triglycerides_in_very_large_HDL;Total_cholesterol_in_HDL;Phospholipids_in_medium_HDL;ApoA1;Total_cholesterol_in_HDL;Total_cholesterol_in_HDL;Total_lipids_in_very_large_HDL;Free_cholesterol_in_medium_HDL;Cholesterol_esters_in_large_HDL;Phospholipids_in_medium_HDL;HDL_diameter;Cholesterol_esters_in_very_large_HDL;Total_cholesterol_in_HDL;Concentration_of_medium_HDL_particles;ApoA1;HDL_diameter;Concentration_of_medium_HDL_particles;Phospholipids_in_large_HDL;Triglycerides_in_very_large_HDL;Phospholipids_in_large_HDL;Phospholipids_in_large_HDL;Phospholipids_in_medium_HDL;Phospholipids_in_large_HDL;HDL_diameter;HDL_diameter;Triglycerides_in_very_large_HDL;Concentration_of_large_HDL_particles;Free_cholesterol_in_large_HDL;Phospholipids_in_large_HDL;Triglycerides_in_very_large_HDL;Phospholipids_in_medium_HDL;Free_cholesterol_in_medium_HDL;Phospholipids_in_large_HDL;Total_lipids_in_large_HDL;Total_lipids_in_very_large_HDL;Cholesterol_esters_in_very_large_HDL;Free_cholesterol_in_medium_HDL;Free_cholesterol_in_medium_HDL;Total_cholesterol_in_very_large_HDL;ApoA1;Free_cholesterol_in_medium_HDL;Free_cholesterol_in_large_HDL;Total_cholesterol_in_very_large_HDL;Cholesterol_esters_in_very_large_HDL;Total_lipids_in_large_HDL;Phospholipids_in_large_HDL;Triglycerides_in_very_large_HDL;Total_cholesterol_in_HDL;Total_cholesterol_in_HDL;Total_cholesterol_in_HDL;Total_cholesterol_in_HDL;Free_cholesterol_in_medium_HDL;Cholesterol_esters_in_very_large_HDL;Triglycerides_in_very_large_HDL;Phospholipids_in_large_HDL;	18:47062054;18:47068878;18:47068878;18:47117174;18:47117174;18:47117376;18:47117376;18:47117979;18:47117979;18:47118219;18:47118219;18:47118219;18:47118398;18:47118398;18:47118398;18:47118923;18:47118923;18:47119579;18:47119579;18:47120499;18:47120499;18:47120600;18:47120600;18:47122158;18:47122158;18:47124982;18:47124982;18:47126133;18:47126133;18:47126172;18:47126172;18:47126172;18:47132464;18:47132464;18:47132464;18:47132743;18:47132743;18:47142243;18:47142243;18:47142243;18:47143458;18:47143458;18:47143458;18:47144479;18:47144479;18:47144479;18:47145717;18:47145717;18:47145717;18:47147494;18:47147494;18:47148593;18:47148965;18:47150195;18:47150199;18:47151206;18:47151212;18:47153264;18:47154022;18:47157358;18:47158620;18:47159917;18:47159917;18:47171046;18:47172303;18:47172303;18:47175670;18:47178583;18:47181568;	rs4939873;rs60166479;rs60166479;rs3744843;rs3744843;rs3744840;rs3744840;rs3826577;rs3826577;rs3786248;rs3786248;rs3786248;rs9958734;rs9958734;rs9958734;rs3786247;rs3786247;rs11082764;rs11082764;rs12608026;rs12608026;rs9953437;rs9953437;rs12458441;rs12458441;rs78349695;rs78349695;rs77535126;rs77535126;rs9955201;rs9955201;rs9955201;rs11082766;rs11082766;rs11082766;rs76334793;rs76334793;rs17726130;rs17726130;rs17726130;rs17799105;rs17799105;rs17799105;rs17726154;rs17726154;rs17726154;rs957142;rs957142;rs957142;rs7506843;rs7506843;rs60987691;rs74726706;rs58736475;rs61451695;rs12607340;rs12607330;rs12454139;rs12454781;rs4939590;rs59137469;rs4939591;rs4939591;rs34760808;rs4939885;rs4939885;rs11082770;rs35113742;rs1557395;	HDL_C;cholesterol;HDL_C;cholesterol;HDL_C;cholesterol;HDL_C;cholesterol;HDL_C;cholesterol;HDL;HDL_C;cholesterol;HDL;HDL_C;cholesterol;HDL_C;cholesterol;HDL_C;cholesterol;HDL_C;cholesterol;HDL_C;cholesterol;HDL_C;cholesterol;HDL_C;cholesterol;HDL_C;cholesterol;HDL;HDL_C;cholesterol;HDL;HDL_C;cholesterol;HDL_C;cholesterol;HDL;HDL_C;cholesterol;HDL;HDL_C;cholesterol;HDL;HDL_C;cholesterol;HDL;HDL_C;cholesterol;HDL_C;HDL_C;HDL_C;HDL_C;HDL_C;HDL_C;HDL_C;HDL_C;HDL_C;HDL_C;HDL_C;HDL;HDL_C;HDL_C;HDL;HDL_C;HDL_C;HDL_C;HDL_C;	UKBB;UKBB;UKBB;UKBB;UKBB;UKBB;UKBB;UKBB;UKBB;UKBB;Willer_et_al_2013;UKBB;UKBB;Willer_et_al_2013;UKBB;UKBB;UKBB;UKBB;UKBB;UKBB;UKBB;UKBB;UKBB;UKBB;UKBB;UKBB;UKBB;UKBB;UKBB;UKBB;Willer_et_al_2013;UKBB;UKBB;Willer_et_al_2013;UKBB;UKBB;UKBB;UKBB;Willer_et_al_2013;UKBB;UKBB;Willer_et_al_2013;UKBB;UKBB;Willer_et_al_2013;UKBB;UKBB;Willer_et_al_2013;UKBB;UKBB;UKBB;UKBB;UKBB;UKBB;UKBB;UKBB;UKBB;UKBB;UKBB;UKBB;UKBB;Willer_et_al_2013;UKBB;UKBB;Willer_et_al_2013;UKBB;UKBB;UKBB;UKBB;	18:47151206	rs12607340	47179516;47095862;47095862;47091686;47095862;47091686;47109955;47108656;47108656;47109955;47109955;47196870;47196870;47109955;47113165;47258695;47113165;47136392;47258695;47136392;47196870;47177869;47431496;47464423;47431496;47113165;47177869;46639198;47464423;47136392;47258695;47429022;46639198;47128369;47109955;47429022;47131684;47066204;47552802;47128369;47151206;47348536;47131684;47226644;47200119;47027023;47066204;47552802;47477827;47151206;47226644;47348536;47431496;47200119;47027023;47477827;47566647;47151206;47027023;47494673;47128369;47429022;47177869;47391025;46972438;47464423;47131684;46639198;47560840;47361450;46902576;46972438;	-;-;-;-;-;-;rs77960347;rs41469449;rs41469449;rs77960347;rs77960347;rs80175721;rs80175721;rs77960347;rs117623631;rs4939890;rs117623631;rs11872886;rs4939890;rs11872886;rs80175721;rs12458794;rs17658306;rs1790796;rs17658306;rs117623631;rs12458794;rs833500;rs1790796;rs11872886;rs4939890;rs2298624;rs833500;rs75490727;rs77960347;rs2298624;rs7244158;rs118175831;rs72913861;rs75490727;rs12607340;rs145342185;rs7244158;rs11082774;rs117108801;rs12958032;rs118175831;rs72913861;rs1787287;rs12607340;rs11082774;rs145342185;rs17658306;rs117108801;rs12958032;rs1787287;rs78626055;rs12607340;rs12958032;rs117840724;rs75490727;rs2298624;rs12458794;rs12965607;rs2156498;rs1790796;rs7244158;rs833500;rs12965511;rs17726969;rs76856822;rs2156498;	phospholipid_measurement,_high_density_lipoprotein_cholesterol_measurement;ApoA1;HDL-C;ApoA1;HDL2-C;HDL-C;ApoA1;Total_PG;PC;Apolipoprotein_A;HDL_cholesterol;Apolipoprotein_A;HDL_cholesterol;Cholesterol;Apolipoprotein_A;Apolipoprotein_A;HDL_cholesterol;Apolipoprotein_A;HDL_cholesterol;HDL_cholesterol;Cholesterol;Apolipoprotein_A;Apolipoprotein_A;Apolipoprotein_A;HDL_cholesterol;Cholesterol;HDL_cholesterol;Apolipoprotein_A;HDL_cholesterol;Cholesterol;Cholesterol;Apolipoprotein_A;HDL_cholesterol;Apolipoprotein_A;LDL_cholesterol;HDL_cholesterol;Apolipoprotein_A;Apolipoprotein_A;Apolipoprotein_A;HDL_cholesterol;Apolipoprotein_A;Apolipoprotein_A;HDL_cholesterol;Apolipoprotein_A;Apolipoprotein_A;Apolipoprotein_A;HDL_cholesterol;HDL_cholesterol;Apolipoprotein_A;HDL_cholesterol;HDL_cholesterol;HDL_cholesterol;Cholesterol;HDL_cholesterol;Cholesterol;HDL_cholesterol;Apolipoprotein_A;Cholesterol;HDL_cholesterol;Apolipoprotein_A;Cholesterol;Cholesterol;Cholesterol;Apolipoprotein_A;Apolipoprotein_A;Cholesterol;Cholesterol;Cholesterol;Apolipoprotein_A;Apolipoprotein_A;Apolipoprotein_A;HDL_cholesterol;	Davis_et_al.;Locke_et_al.;Locke_et_al.;Locke_et_al.;Locke_et_al.;Locke_et_al.;Locke_et_al.;Locke_et_al.;Locke_et_al.;Sinnott-Armstrong_et_al.;Sinnott-Armstrong_et_al.;Sinnott-Armstrong_et_al.;Sinnott-Armstrong_et_al.;Sinnott-Armstrong_et_al.;Sinnott-Armstrong_et_al.;Sinnott-Armstrong_et_al.;Sinnott-Armstrong_et_al.;Sinnott-Armstrong_et_al.;Sinnott-Armstrong_et_al.;Sinnott-Armstrong_et_al.;Sinnott-Armstrong_et_al.;Sinnott-Armstrong_et_al.;Sinnott-Armstrong_et_al.;Sinnott-Armstrong_et_al.;Sinnott-Armstrong_et_al.;Sinnott-Armstrong_et_al.;Sinnott-Armstrong_et_al.;Sinnott-Armstrong_et_al.;Sinnott-Armstrong_et_al.;Sinnott-Armstrong_et_al.;Sinnott-Armstrong_et_al.;Sinnott-Armstrong_et_al.;Sinnott-Armstrong_et_al.;Sinnott-Armstrong_et_al.;Sinnott-Armstrong_et_al.;Sinnott-Armstrong_et_al.;Sinnott-Armstrong_et_al.;Sinnott-Armstrong_et_al.;Sinnott-Armstrong_et_al.;Sinnott-Armstrong_et_al.;Sinnott-Armstrong_et_al.;Sinnott-Armstrong_et_al.;Sinnott-Armstrong_et_al.;Sinnott-Armstrong_et_al.;Sinnott-Armstrong_et_al.;Sinnott-Armstrong_et_al.;Sinnott-Armstrong_et_al.;Sinnott-Armstrong_et_al.;Sinnott-Armstrong_et_al.;Sinnott-Armstrong_et_al.;Sinnott-Armstrong_et_al.;Sinnott-Armstrong_et_al.;Sinnott-Armstrong_et_al.;Sinnott-Armstrong_et_al.;Sinnott-Armstrong_et_al.;Sinnott-Armstrong_et_al.;Sinnott-Armstrong_et_al.;Sinnott-Armstrong_et_al.;Sinnott-Armstrong_et_al.;Sinnott-Armstrong_et_al.;Sinnott-Armstrong_et_al.;Sinnott-Armstrong_et_al.;Sinnott-Armstrong_et_al.;Sinnott-Armstrong_et_al.;Sinnott-Armstrong_et_al.;Sinnott-Armstrong_et_al.;Sinnott-Armstrong_et_al.;Sinnott-Armstrong_et_al.;Sinnott-Armstrong_et_al.;Sinnott-Armstrong_et_al.;Sinnott-Armstrong_et_al.;Sinnott-Armstrong_et_al.;
18_2	18	46045976	48472898	XXL-VLDL-PL	47122158	18:47122158:A:C	rs12458441	a	c	0.9168	-0.0491812	0.00808899	1.202e-09	8.92	33	0.7721	No	LIPG	LIPG	Biology	39	ApoA1;DHA;EstC;FAw3;FAw6;HDL2-C;HDL-C;HDL-D;HDL-TG;LA;L-HDL-C;L-HDL-CE;L-HDL-L;L-HDL-P;L-HDL-PL;L-HDL-TG;M-HDL-C;M-HDL-CE;M-HDL-FC;M-HDL-L;M-HDL-P;M-HDL-PL;M-HDL-TG;MUFA;M-VLDL-CE;PC;PUFA;Serum-C;SFA;S-HDL-FC;S-HDL-L;S-HDL-P;S-HDL-PL;TotCho;TotFA;TotPG;XL-HDL-TG;XL-VLDL-PL_percent;XXL-VLDL-PL;	3	region_18_2_locus_3	downstream_gene_variant	NA	NA	NA	NA	NA	NA	rs1540037;rs2156552;rs4939884;rs9304381;rs6507937;rs7241918;rs2156552;rs1943977;rs1943973;rs1540037;rs9304381;rs1943973;rs2000825;rs10438978;rs4939884;rs1970696;rs1943973;rs7239867;rs4939884;rs4939884;rs2000825;rs9304381;rs2156552;rs7241918;rs73959582;rs4939884;rs10438978;rs7240405;rs4939884;rs9304381;rs9304381;rs4939884;rs2000825;rs1970696;rs1943973;rs6507937;rs7240405;rs1943973;rs4939883;rs7241918;rs1943977;rs1970696;rs2187375;rs8086351;rs4939883;rs4939883;rs4939884;rs7234218;rs2156552;rs4939884;rs10438978;rs9304381;rs6507939;rs2156552;rs8086351;rs2187375;rs7241918;rs1540037;rs2000825;rs10438978;rs73959582;rs7241918;rs2000825;rs7241918;rs4939883;rs6507939;rs9304381;rs7240405;rs6507937;rs4121823;rs7239867;rs1943973;rs2156552;rs10438978;rs1970696;rs10438978;rs4939884;rs9304381;rs10438978;rs1540037;rs8086351;rs2187375;rs1540037;rs4939883;rs1970696;rs1943973;rs1970696;rs1943977;rs2156552;rs4939884;rs9304381;rs1540037;rs11662691;rs2187375;rs9304381;rs6507939;rs9304381;rs8086351;rs10438978;rs7228085;rs2156552;rs7244334;rs4939883;rs9304381;rs7241918;rs7229377;rs4939884;rs7229377;rs4939883;rs1540037;rs73959582;rs4939883;rs1970696;rs1943977;rs1540037;rs8086351;rs6507937;rs2187375;rs1943973;rs7241918;rs7244326;rs4939883;rs7240405;rs8086351;rs2187375;rs9304381;rs7241918;rs10438978;rs2187375;rs8086351;rs2156552;rs7239867;rs7241918;rs2000825;rs6507937;rs7241918;rs1943977;rs6507939;rs2156552;rs6507938;rs1943977;rs1943977;rs7241918;rs1540037;rs6507937;rs7239867;rs1943973;rs6507937;rs6507939;rs4939881;rs1970696;rs4939883;rs4939883;rs4939884;rs6507937;rs8086351;rs4939883;rs7228085;rs7228085;rs2187375;rs6507939;rs2156552;rs6507938;rs1970696;rs4939884;rs2187375;rs8086351;rs9304381;rs7239867;rs7240405;rs7239867;rs7239867;rs1943977;rs8086351;rs10438978;rs7241918;rs10438978;rs4939883;rs8086351;rs2187375;rs6507939;rs6507939;rs7240405;rs2187375;rs4939884;rs8086351;rs6507937;rs6507937;rs2187375;rs7240405;rs1970696;rs7239867;rs7239867;rs6507937;rs1943973;rs7239867;rs1970696;rs1540037;rs1943977;rs2156552;rs8086351;rs2187375;rs7240405;rs1943973;rs6507938;rs6507937;rs4939884;rs4939883;rs6507939;rs2156552;rs2000825;rs2000825;rs4939883;rs1540037;rs2000825;rs1943977;rs1970696;rs9304381;rs6507939;rs1943973;rs6507939;rs6507939;rs2000825;rs1943977;rs1943973;rs1943973;rs11662691;rs7240405;rs2000825;rs6507939;rs4121823;rs7241918;rs6507939;rs7240405;rs7239867;rs4939883;rs10438978;rs6507938;rs7239867;rs6507939;rs6507937;rs8086351;rs2187375;rs1540037;rs1540037;rs9304381;rs2156552;rs73959582;rs7240405;rs6507937;rs1943973;rs1943977;rs2000825;rs2000825;rs7241918;rs1540037;rs8086351;rs2187375;rs1943977;rs73959582;rs7240405;rs6507939;rs1943977;rs1970696;rs4939884;rs1943973;rs1943973;rs7241918;rs7239867;rs6507937;rs10438978;rs1943973;rs1943973;rs8086351;rs2156552;rs2156552;rs7239867;rs2187375;rs2000825;rs10438978;rs6507939;rs7240405;rs1943977;rs1105654;rs10438978;rs6507939;rs7240405;rs2000825;rs7240405;rs2156552;rs6507939;rs7239867;	Total_lipids_in_large_HDL;ApoA1;Cholesterol_esters_in_large_HDL;Free_cholesterol_in_large_HDL;Free_cholesterol_in_medium_HDL;Concentration_of_medium_HDL_particles;Total_lipids_in_very_large_HDL;Total_cholesterol_in_HDL;Concentration_of_very_large_HDL_particles;Free_cholesterol_in_very_large_HDL;Total_lipids_in_large_HDL;Phospholipids_in_medium_HDL;Total_lipids_in_large_HDL;ApoA1;Total_cholesterol_in_HDL;Free_cholesterol_in_large_HDL;Total_cholesterol_in_HDL;Triglycerides_in_very_large_HDL;Total_lipids_in_large_HDL;Phospholipids_in_medium_HDL;Free_cholesterol_in_medium_HDL;Triglycerides_in_very_large_HDL;Total_cholesterol_in_large_HDL;Total_cholesterol_in_large_HDL;Concentration_of_large_HDL_particles;Total_cholesterol_in_very_large_HDL;Phospholipids_in_large_HDL;ApoA1;Phospholipids_in_large_HDL;Total_cholesterol_in_HDL;Total_cholesterol_in_very_large_HDL;Concentration_of_medium_HDL_particles;ApoA1;Total_lipids_in_large_HDL;HDL_diameter;Triglycerides_in_very_large_HDL;Phospholipids_in_large_HDL;Total_cholesterol_in_very_large_HDL;Total_cholesterol_in_large_HDL;Free_cholesterol_in_medium_HDL;Free_cholesterol_in_medium_HDL;HDL_diameter;Triglycerides_in_very_large_HDL;Triglycerides_in_very_large_HDL;Triglycerides_in_very_large_HDL;ApoA1;HDL_diameter;Triglycerides_in_very_large_HDL;HDL_diameter;Free_cholesterol_in_very_large_HDL;HDL_diameter;Phospholipids_in_large_HDL;Total_cholesterol_in_very_large_HDL;Free_cholesterol_in_very_large_HDL;Total_cholesterol_in_large_HDL;Total_cholesterol_in_large_HDL;Triglycerides_in_very_large_HDL;Free_cholesterol_in_large_HDL;Phospholipids_in_large_HDL;Triglycerides_in_very_large_HDL;ApoA1;Total_cholesterol_in_very_large_HDL;Triglycerides_in_very_large_HDL;ApoA1;Total_cholesterol_in_very_large_HDL;Free_cholesterol_in_very_large_HDL;ApoA1;Triglycerides_in_very_large_HDL;Total_cholesterol_in_large_HDL;HDL_diameter;Total_cholesterol_in_large_HDL;Free_cholesterol_in_very_large_HDL;Cholesterol_esters_in_large_HDL;Free_cholesterol_in_very_large_HDL;Total_cholesterol_in_HDL;Cholesterol_esters_in_very_large_HDL;ApoA1;Phospholipids_in_medium_HDL;Total_lipids_in_very_large_HDL;HDL_diameter;Total_cholesterol_in_very_large_HDL;Total_cholesterol_in_very_large_HDL;Cholesterol_esters_in_very_large_HDL;Cholesterol_esters_in_large_HDL;Triglycerides_in_very_large_HDL;Free_cholesterol_in_large_HDL;Phospholipids_in_large_HDL;Total_cholesterol_in_large_HDL;Concentration_of_large_HDL_particles;Total_lipids_in_very_large_HDL;HDL_diameter;Phospholipids_in_large_HDL;Concentration_of_medium_HDL_particles;Cholesterol_esters_in_large_HDL;Concentration_of_medium_HDL_particles;Concentration_of_large_HDL_particles;Free_cholesterol_in_medium_HDL;Cholesterol_esters_in_large_HDL;Phospholipids_in_medium_HDL;Triglycerides_in_very_large_HDL;Triglycerides_in_very_large_HDL;Triglycerides_in_very_large_HDL;Cholesterol_esters_in_very_large_HDL;Cholesterol_esters_in_very_large_HDL;Cholesterol_esters_in_large_HDL;HDL_diameter;Free_cholesterol_in_medium_HDL;Triglycerides_in_very_large_HDL;HDL_diameter;ApoA1;Triglycerides_in_very_large_HDL;Concentration_of_large_HDL_particles;ApoA1;Cholesterol_esters_in_large_HDL;Total_cholesterol_in_large_HDL;Cholesterol_esters_in_very_large_HDL;Cholesterol_esters_in_large_HDL;Cholesterol_esters_in_very_large_HDL;Concentration_of_large_HDL_particles;Concentration_of_large_HDL_particles;Triglycerides_in_very_large_HDL;Total_lipids_in_very_large_HDL;Total_cholesterol_in_large_HDL;Concentration_of_large_HDL_particles;Concentration_of_large_HDL_particles;Total_lipids_in_very_large_HDL;Total_lipids_in_very_large_HDL;Total_cholesterol_in_large_HDL;Total_lipids_in_very_large_HDL;Total_lipids_in_very_large_HDL;Free_cholesterol_in_large_HDL;Cholesterol_esters_in_large_HDL;Cholesterol_esters_in_very_large_HDL;Total_cholesterol_in_large_HDL;Concentration_of_large_HDL_particles;HDL_diameter;Total_lipids_in_very_large_HDL;Total_cholesterol_in_large_HDL;Total_lipids_in_large_HDL;HDL_diameter;Cholesterol_esters_in_very_large_HDL;Concentration_of_large_HDL_particles;Free_cholesterol_in_large_HDL;Total_cholesterol_in_HDL;Cholesterol_esters_in_very_large_HDL;Concentration_of_large_HDL_particles;Total_cholesterol_in_large_HDL;Total_lipids_in_very_large_HDL;Phospholipids_in_very_large_HDL;Triglycerides_in_very_large_HDL;Cholesterol_esters_in_very_large_HDL;Total_cholesterol_in_HDL;Total_lipids_in_large_HDL;Cholesterol_esters_in_very_large_HDL;HDL_diameter;Concentration_of_medium_HDL_particles;Free_cholesterol_in_large_HDL;Serum_XL-HDL-TG;XL-HDL-TG;Concentration_of_medium_HDL_particles;Total_lipids_in_large_HDL;Total_cholesterol_in_HDL;Phospholipids_in_medium_HDL;Total_lipids_in_very_large_HDL;Triglycerides_in_very_large_HDL;HDL_diameter;HDL_diameter;Total_cholesterol_in_large_HDL;Phospholipids_in_medium_HDL;Phospholipids_in_medium_HDL;Total_lipids_in_very_large_HDL;Cholesterol_esters_in_very_large_HDL;HDL_diameter;Free_cholesterol_in_large_HDL;Cholesterol_esters_in_large_HDL;Total_lipids_in_large_HDL;Concentration_of_large_HDL_particles;Concentration_of_medium_HDL_particles;Phospholipids_in_medium_HDL;Free_cholesterol_in_large_HDL;Free_cholesterol_in_medium_HDL;ApoA1;Concentration_of_large_HDL_particles;Phospholipids_in_medium_HDL;Total_cholesterol_in_large_HDL;Total_lipids_in_large_HDL;Free_cholesterol_in_large_HDL;Phospholipids_in_medium_HDL;Total_lipids_in_large_HDL;Cholesterol_esters_in_large_HDL;Total_cholesterol_in_large_HDL;HDL_diameter;Free_cholesterol_in_large_HDL;Concentration_of_medium_HDL_particles;Free_cholesterol_in_medium_HDL;Concentration_of_medium_HDL_particles;Cholesterol_esters_in_large_HDL;Phospholipids_in_medium_HDL;Free_cholesterol_in_large_HDL;Concentration_of_medium_HDL_particles;ApoA1;ApoA1;Concentration_of_medium_HDL_particles;Total_lipids_in_large_HDL;ApoA1;Total_lipids_in_large_HDL;Concentration_of_large_HDL_particles;Phospholipids_in_medium_HDL;Cholesterol_esters_in_large_HDL;Phospholipids_in_large_HDL;Cholesterol_esters_in_large_HDL;Total_lipids_in_very_large_HDL;Free_cholesterol_in_medium_HDL;Concentration_of_large_HDL_particles;Cholesterol_esters_in_very_large_HDL;Total_lipids_in_large_HDL;Phospholipids_in_medium_HDL;Concentration_of_large_HDL_particles;Free_cholesterol_in_large_HDL;ApoA1;Concentration_of_very_large_HDL_particles;Phospholipids_in_large_HDL;Concentration_of_large_HDL_particles;Concentration_of_medium_HDL_particles;Phospholipids_in_very_large_HDL;Cholesterol_esters_in_large_HDL;Phospholipids_in_medium_HDL;Total_lipids_in_very_large_HDL;Phospholipids_in_medium_HDL;Concentration_of_medium_HDL_particles;Triglycerides_in_very_large_HDL;Total_cholesterol_in_HDL;Total_lipids_in_very_large_HDL;Free_cholesterol_in_large_HDL;Total_lipids_in_large_HDL;Phospholipids_in_large_HDL;Free_cholesterol_in_large_HDL;Triglycerides_in_very_large_HDL;Total_cholesterol_in_HDL;Phospholipids_in_medium_HDL;ApoA1;Total_cholesterol_in_HDL;Total_cholesterol_in_HDL;Total_lipids_in_very_large_HDL;Free_cholesterol_in_medium_HDL;Cholesterol_esters_in_large_HDL;Phospholipids_in_medium_HDL;HDL_diameter;Cholesterol_esters_in_very_large_HDL;Total_cholesterol_in_HDL;Concentration_of_medium_HDL_particles;ApoA1;HDL_diameter;Concentration_of_medium_HDL_particles;Phospholipids_in_large_HDL;Triglycerides_in_very_large_HDL;Phospholipids_in_large_HDL;Phospholipids_in_large_HDL;Phospholipids_in_medium_HDL;Phospholipids_in_large_HDL;HDL_diameter;HDL_diameter;Triglycerides_in_very_large_HDL;Concentration_of_large_HDL_particles;Free_cholesterol_in_large_HDL;Phospholipids_in_large_HDL;Triglycerides_in_very_large_HDL;Phospholipids_in_medium_HDL;Free_cholesterol_in_medium_HDL;Phospholipids_in_large_HDL;Total_lipids_in_large_HDL;Total_lipids_in_very_large_HDL;Cholesterol_esters_in_very_large_HDL;Free_cholesterol_in_medium_HDL;Free_cholesterol_in_medium_HDL;Total_cholesterol_in_very_large_HDL;ApoA1;Free_cholesterol_in_medium_HDL;Free_cholesterol_in_large_HDL;Total_cholesterol_in_very_large_HDL;Cholesterol_esters_in_very_large_HDL;Total_lipids_in_large_HDL;Phospholipids_in_large_HDL;Triglycerides_in_very_large_HDL;Total_cholesterol_in_HDL;Total_cholesterol_in_HDL;Total_cholesterol_in_HDL;Total_cholesterol_in_HDL;Free_cholesterol_in_medium_HDL;Cholesterol_esters_in_very_large_HDL;Triglycerides_in_very_large_HDL;Phospholipids_in_large_HDL;	18:47062054;18:47068878;18:47068878;18:47117174;18:47117174;18:47117376;18:47117376;18:47117979;18:47117979;18:47118219;18:47118219;18:47118219;18:47118398;18:47118398;18:47118398;18:47118923;18:47118923;18:47119579;18:47119579;18:47120499;18:47120499;18:47120600;18:47120600;18:47122158;18:47122158;18:47124982;18:47124982;18:47126133;18:47126133;18:47126172;18:47126172;18:47126172;18:47132464;18:47132464;18:47132464;18:47132743;18:47132743;18:47142243;18:47142243;18:47142243;18:47143458;18:47143458;18:47143458;18:47144479;18:47144479;18:47144479;18:47145717;18:47145717;18:47145717;18:47147494;18:47147494;18:47148593;18:47148965;18:47150195;18:47150199;18:47151206;18:47151212;18:47153264;18:47154022;18:47157358;18:47158620;18:47159917;18:47159917;18:47171046;18:47172303;18:47172303;18:47175670;18:47178583;18:47181568;	rs4939873;rs60166479;rs60166479;rs3744843;rs3744843;rs3744840;rs3744840;rs3826577;rs3826577;rs3786248;rs3786248;rs3786248;rs9958734;rs9958734;rs9958734;rs3786247;rs3786247;rs11082764;rs11082764;rs12608026;rs12608026;rs9953437;rs9953437;rs12458441;rs12458441;rs78349695;rs78349695;rs77535126;rs77535126;rs9955201;rs9955201;rs9955201;rs11082766;rs11082766;rs11082766;rs76334793;rs76334793;rs17726130;rs17726130;rs17726130;rs17799105;rs17799105;rs17799105;rs17726154;rs17726154;rs17726154;rs957142;rs957142;rs957142;rs7506843;rs7506843;rs60987691;rs74726706;rs58736475;rs61451695;rs12607340;rs12607330;rs12454139;rs12454781;rs4939590;rs59137469;rs4939591;rs4939591;rs34760808;rs4939885;rs4939885;rs11082770;rs35113742;rs1557395;	HDL_C;cholesterol;HDL_C;cholesterol;HDL_C;cholesterol;HDL_C;cholesterol;HDL_C;cholesterol;HDL;HDL_C;cholesterol;HDL;HDL_C;cholesterol;HDL_C;cholesterol;HDL_C;cholesterol;HDL_C;cholesterol;HDL_C;cholesterol;HDL_C;cholesterol;HDL_C;cholesterol;HDL_C;cholesterol;HDL;HDL_C;cholesterol;HDL;HDL_C;cholesterol;HDL_C;cholesterol;HDL;HDL_C;cholesterol;HDL;HDL_C;cholesterol;HDL;HDL_C;cholesterol;HDL;HDL_C;cholesterol;HDL_C;HDL_C;HDL_C;HDL_C;HDL_C;HDL_C;HDL_C;HDL_C;HDL_C;HDL_C;HDL_C;HDL;HDL_C;HDL_C;HDL;HDL_C;HDL_C;HDL_C;HDL_C;	UKBB;UKBB;UKBB;UKBB;UKBB;UKBB;UKBB;UKBB;UKBB;UKBB;Willer_et_al_2013;UKBB;UKBB;Willer_et_al_2013;UKBB;UKBB;UKBB;UKBB;UKBB;UKBB;UKBB;UKBB;UKBB;UKBB;UKBB;UKBB;UKBB;UKBB;UKBB;UKBB;Willer_et_al_2013;UKBB;UKBB;Willer_et_al_2013;UKBB;UKBB;UKBB;UKBB;Willer_et_al_2013;UKBB;UKBB;Willer_et_al_2013;UKBB;UKBB;Willer_et_al_2013;UKBB;UKBB;Willer_et_al_2013;UKBB;UKBB;UKBB;UKBB;UKBB;UKBB;UKBB;UKBB;UKBB;UKBB;UKBB;UKBB;UKBB;Willer_et_al_2013;UKBB;UKBB;Willer_et_al_2013;UKBB;UKBB;UKBB;UKBB;	18:47151206	rs12607340	47179516;47095862;47095862;47091686;47095862;47091686;47109955;47108656;47108656;47109955;47109955;47196870;47196870;47109955;47113165;47258695;47113165;47136392;47258695;47136392;47196870;47177869;47431496;47464423;47431496;47113165;47177869;46639198;47464423;47136392;47258695;47429022;46639198;47128369;47109955;47429022;47131684;47066204;47552802;47128369;47151206;47348536;47131684;47226644;47200119;47027023;47066204;47552802;47477827;47151206;47226644;47348536;47431496;47200119;47027023;47477827;47566647;47151206;47027023;47494673;47128369;47429022;47177869;47391025;46972438;47464423;47131684;46639198;47560840;47361450;46902576;46972438;	-;-;-;-;-;-;rs77960347;rs41469449;rs41469449;rs77960347;rs77960347;rs80175721;rs80175721;rs77960347;rs117623631;rs4939890;rs117623631;rs11872886;rs4939890;rs11872886;rs80175721;rs12458794;rs17658306;rs1790796;rs17658306;rs117623631;rs12458794;rs833500;rs1790796;rs11872886;rs4939890;rs2298624;rs833500;rs75490727;rs77960347;rs2298624;rs7244158;rs118175831;rs72913861;rs75490727;rs12607340;rs145342185;rs7244158;rs11082774;rs117108801;rs12958032;rs118175831;rs72913861;rs1787287;rs12607340;rs11082774;rs145342185;rs17658306;rs117108801;rs12958032;rs1787287;rs78626055;rs12607340;rs12958032;rs117840724;rs75490727;rs2298624;rs12458794;rs12965607;rs2156498;rs1790796;rs7244158;rs833500;rs12965511;rs17726969;rs76856822;rs2156498;	phospholipid_measurement,_high_density_lipoprotein_cholesterol_measurement;ApoA1;HDL-C;ApoA1;HDL2-C;HDL-C;ApoA1;Total_PG;PC;Apolipoprotein_A;HDL_cholesterol;Apolipoprotein_A;HDL_cholesterol;Cholesterol;Apolipoprotein_A;Apolipoprotein_A;HDL_cholesterol;Apolipoprotein_A;HDL_cholesterol;HDL_cholesterol;Cholesterol;Apolipoprotein_A;Apolipoprotein_A;Apolipoprotein_A;HDL_cholesterol;Cholesterol;HDL_cholesterol;Apolipoprotein_A;HDL_cholesterol;Cholesterol;Cholesterol;Apolipoprotein_A;HDL_cholesterol;Apolipoprotein_A;LDL_cholesterol;HDL_cholesterol;Apolipoprotein_A;Apolipoprotein_A;Apolipoprotein_A;HDL_cholesterol;Apolipoprotein_A;Apolipoprotein_A;HDL_cholesterol;Apolipoprotein_A;Apolipoprotein_A;Apolipoprotein_A;HDL_cholesterol;HDL_cholesterol;Apolipoprotein_A;HDL_cholesterol;HDL_cholesterol;HDL_cholesterol;Cholesterol;HDL_cholesterol;Cholesterol;HDL_cholesterol;Apolipoprotein_A;Cholesterol;HDL_cholesterol;Apolipoprotein_A;Cholesterol;Cholesterol;Cholesterol;Apolipoprotein_A;Apolipoprotein_A;Cholesterol;Cholesterol;Cholesterol;Apolipoprotein_A;Apolipoprotein_A;Apolipoprotein_A;HDL_cholesterol;	Davis_et_al.;Locke_et_al.;Locke_et_al.;Locke_et_al.;Locke_et_al.;Locke_et_al.;Locke_et_al.;Locke_et_al.;Locke_et_al.;Sinnott-Armstrong_et_al.;Sinnott-Armstrong_et_al.;Sinnott-Armstrong_et_al.;Sinnott-Armstrong_et_al.;Sinnott-Armstrong_et_al.;Sinnott-Armstrong_et_al.;Sinnott-Armstrong_et_al.;Sinnott-Armstrong_et_al.;Sinnott-Armstrong_et_al.;Sinnott-Armstrong_et_al.;Sinnott-Armstrong_et_al.;Sinnott-Armstrong_et_al.;Sinnott-Armstrong_et_al.;Sinnott-Armstrong_et_al.;Sinnott-Armstrong_et_al.;Sinnott-Armstrong_et_al.;Sinnott-Armstrong_et_al.;Sinnott-Armstrong_et_al.;Sinnott-Armstrong_et_al.;Sinnott-Armstrong_et_al.;Sinnott-Armstrong_et_al.;Sinnott-Armstrong_et_al.;Sinnott-Armstrong_et_al.;Sinnott-Armstrong_et_al.;Sinnott-Armstrong_et_al.;Sinnott-Armstrong_et_al.;Sinnott-Armstrong_et_al.;Sinnott-Armstrong_et_al.;Sinnott-Armstrong_et_al.;Sinnott-Armstrong_et_al.;Sinnott-Armstrong_et_al.;Sinnott-Armstrong_et_al.;Sinnott-Armstrong_et_al.;Sinnott-Armstrong_et_al.;Sinnott-Armstrong_et_al.;Sinnott-Armstrong_et_al.;Sinnott-Armstrong_et_al.;Sinnott-Armstrong_et_al.;Sinnott-Armstrong_et_al.;Sinnott-Armstrong_et_al.;Sinnott-Armstrong_et_al.;Sinnott-Armstrong_et_al.;Sinnott-Armstrong_et_al.;Sinnott-Armstrong_et_al.;Sinnott-Armstrong_et_al.;Sinnott-Armstrong_et_al.;Sinnott-Armstrong_et_al.;Sinnott-Armstrong_et_al.;Sinnott-Armstrong_et_al.;Sinnott-Armstrong_et_al.;Sinnott-Armstrong_et_al.;Sinnott-Armstrong_et_al.;Sinnott-Armstrong_et_al.;Sinnott-Armstrong_et_al.;Sinnott-Armstrong_et_al.;Sinnott-Armstrong_et_al.;Sinnott-Armstrong_et_al.;Sinnott-Armstrong_et_al.;Sinnott-Armstrong_et_al.;Sinnott-Armstrong_et_al.;Sinnott-Armstrong_et_al.;Sinnott-Armstrong_et_al.;Sinnott-Armstrong_et_al.;
18_2	18	46045976	48472898	XL-HDL-CE_percent	47158186	18:47158186:C:T	rs10438978	t	c	0.1767	0.0402207	0.00532476	4.237e-14	13.37	31	0.8478	No	LIPG	LIPG	Biology	60	ApoA1;DHA;EstC;FAw3;FAw6;FreeC;HDL2-C;HDL3-C;HDL-C;HDL-D;HDL-TG;LA;L-HDL-C;L-HDL-CE;L-HDL-FC;L-HDL-L;L-HDL-P;L-HDL-PL;L-HDL-TG;L-VLDL-TG_percent;M-HDL-C;M-HDL-CE;M-HDL-FC;M-HDL-FC_percent;M-HDL-L;M-HDL-P;M-HDL-PL;M-HDL-TG;M-VLDL-CE_percent;M-VLDL-C_percent;M-VLDL-TG_percent;PC;PUFA;Serum-C;SFA;S-HDL-FC;S-HDL-L;S-HDL-P;S-HDL-PL;S-HDL-PL_percent;S-LDL-PL;SM;S-VLDL-FC_percent;TGbyPG;TotCho;TotFA;TotPG;XL-HDL-C;XL-HDL-CE;XL-HDL-CE_percent;XL-HDL-C_percent;XL-HDL-FC;XL-HDL-L;XL-HDL-P;XL-HDL-PL;XL-HDL-PL_percent;XL-HDL-TG;XL-VLDL-PL_percent;XXL-VLDL-PL_percent;XXL-VLDL-TG_percent;	3	region_18_2_locus_1	intergenic_variant	NA	NA	NA	NA	High density lipoprotein (GLGC 2013); Total cholesterol (GLGC 2013); HDL cholesterol (Surakka I 2015);	ApoA1 (Kettunen J 2016); Cholesterol esters in large HDL (Kettunen J 2016); Cholesterol esters in very large HDL (Kettunen J 2016); Concentration of large HDL particles (Kettunen J 2016); Concentration of medium HDL particles (Kettunen J 2016); Concentration of very large HDL particles (Kettunen J 2016); Free cholesterol in large HDL (Kettunen J 2016); Free cholesterol in medium HDL (Kettunen J 2016); Free cholesterol in very large HDL (Kettunen J 2016); HDL diameter (Kettunen J 2016); Phospholipids in large HDL (Kettunen J 2016); Phospholipids in medium HDL (Kettunen J 2016); Phospholipids in very large HDL (Kettunen J 2016); Total cholesterol in HDL (Kettunen J 2016); Total cholesterol in large HDL (Kettunen J 2016); Total cholesterol in very large HDL (Kettunen J 2016); Total lipids in large HDL (Kettunen J 2016); Total lipids in very large HDL (Kettunen J 2016); Triglycerides in very large HDL (Kettunen J 2016);	rs1540037;rs2156552;rs4939884;rs9304381;rs6507937;rs7241918;rs2156552;rs1943977;rs1943973;rs1540037;rs9304381;rs1943973;rs2000825;rs10438978;rs4939884;rs1970696;rs1943973;rs7239867;rs4939884;rs4939884;rs2000825;rs9304381;rs2156552;rs7241918;rs73959582;rs4939884;rs10438978;rs7240405;rs4939884;rs9304381;rs9304381;rs4939884;rs2000825;rs1970696;rs1943973;rs6507937;rs7240405;rs1943973;rs4939883;rs7241918;rs1943977;rs1970696;rs2187375;rs8086351;rs4939883;rs4939883;rs4939884;rs7234218;rs2156552;rs4939884;rs10438978;rs9304381;rs6507939;rs2156552;rs8086351;rs2187375;rs7241918;rs1540037;rs2000825;rs10438978;rs73959582;rs7241918;rs2000825;rs7241918;rs4939883;rs6507939;rs9304381;rs7240405;rs6507937;rs4121823;rs7239867;rs1943973;rs2156552;rs10438978;rs1970696;rs10438978;rs4939884;rs9304381;rs10438978;rs1540037;rs8086351;rs2187375;rs1540037;rs4939883;rs1970696;rs1943973;rs1970696;rs1943977;rs2156552;rs4939884;rs9304381;rs1540037;rs11662691;rs2187375;rs9304381;rs6507939;rs9304381;rs8086351;rs10438978;rs7228085;rs2156552;rs7244334;rs4939883;rs9304381;rs7241918;rs7229377;rs4939884;rs7229377;rs4939883;rs1540037;rs73959582;rs4939883;rs1970696;rs1943977;rs1540037;rs8086351;rs6507937;rs2187375;rs1943973;rs7241918;rs7244326;rs4939883;rs7240405;rs8086351;rs2187375;rs9304381;rs7241918;rs10438978;rs2187375;rs8086351;rs2156552;rs7239867;rs7241918;rs2000825;rs6507937;rs7241918;rs1943977;rs6507939;rs2156552;rs6507938;rs1943977;rs1943977;rs7241918;rs1540037;rs6507937;rs7239867;rs1943973;rs6507937;rs6507939;rs4939881;rs1970696;rs4939883;rs4939883;rs4939884;rs6507937;rs8086351;rs4939883;rs7228085;rs7228085;rs2187375;rs6507939;rs2156552;rs6507938;rs1970696;rs4939884;rs2187375;rs8086351;rs9304381;rs7239867;rs7240405;rs7239867;rs7239867;rs1943977;rs8086351;rs10438978;rs7241918;rs10438978;rs4939883;rs8086351;rs2187375;rs6507939;rs6507939;rs7240405;rs2187375;rs4939884;rs8086351;rs6507937;rs6507937;rs2187375;rs7240405;rs1970696;rs7239867;rs7239867;rs6507937;rs1943973;rs7239867;rs1970696;rs1540037;rs1943977;rs2156552;rs8086351;rs2187375;rs7240405;rs1943973;rs6507938;rs6507937;rs4939884;rs4939883;rs6507939;rs2156552;rs2000825;rs2000825;rs4939883;rs1540037;rs2000825;rs1943977;rs1970696;rs9304381;rs6507939;rs1943973;rs6507939;rs6507939;rs2000825;rs1943977;rs1943973;rs1943973;rs11662691;rs7240405;rs2000825;rs6507939;rs4121823;rs7241918;rs6507939;rs7240405;rs7239867;rs4939883;rs10438978;rs6507938;rs7239867;rs6507939;rs6507937;rs8086351;rs2187375;rs1540037;rs1540037;rs9304381;rs2156552;rs73959582;rs7240405;rs6507937;rs1943973;rs1943977;rs2000825;rs2000825;rs7241918;rs1540037;rs8086351;rs2187375;rs1943977;rs73959582;rs7240405;rs6507939;rs1943977;rs1970696;rs4939884;rs1943973;rs1943973;rs7241918;rs7239867;rs6507937;rs10438978;rs1943973;rs1943973;rs8086351;rs2156552;rs2156552;rs7239867;rs2187375;rs2000825;rs10438978;rs6507939;rs7240405;rs1943977;rs1105654;rs10438978;rs6507939;rs7240405;rs2000825;rs7240405;rs2156552;rs6507939;rs7239867;	Total_lipids_in_large_HDL;ApoA1;Cholesterol_esters_in_large_HDL;Free_cholesterol_in_large_HDL;Free_cholesterol_in_medium_HDL;Concentration_of_medium_HDL_particles;Total_lipids_in_very_large_HDL;Total_cholesterol_in_HDL;Concentration_of_very_large_HDL_particles;Free_cholesterol_in_very_large_HDL;Total_lipids_in_large_HDL;Phospholipids_in_medium_HDL;Total_lipids_in_large_HDL;ApoA1;Total_cholesterol_in_HDL;Free_cholesterol_in_large_HDL;Total_cholesterol_in_HDL;Triglycerides_in_very_large_HDL;Total_lipids_in_large_HDL;Phospholipids_in_medium_HDL;Free_cholesterol_in_medium_HDL;Triglycerides_in_very_large_HDL;Total_cholesterol_in_large_HDL;Total_cholesterol_in_large_HDL;Concentration_of_large_HDL_particles;Total_cholesterol_in_very_large_HDL;Phospholipids_in_large_HDL;ApoA1;Phospholipids_in_large_HDL;Total_cholesterol_in_HDL;Total_cholesterol_in_very_large_HDL;Concentration_of_medium_HDL_particles;ApoA1;Total_lipids_in_large_HDL;HDL_diameter;Triglycerides_in_very_large_HDL;Phospholipids_in_large_HDL;Total_cholesterol_in_very_large_HDL;Total_cholesterol_in_large_HDL;Free_cholesterol_in_medium_HDL;Free_cholesterol_in_medium_HDL;HDL_diameter;Triglycerides_in_very_large_HDL;Triglycerides_in_very_large_HDL;Triglycerides_in_very_large_HDL;ApoA1;HDL_diameter;Triglycerides_in_very_large_HDL;HDL_diameter;Free_cholesterol_in_very_large_HDL;HDL_diameter;Phospholipids_in_large_HDL;Total_cholesterol_in_very_large_HDL;Free_cholesterol_in_very_large_HDL;Total_cholesterol_in_large_HDL;Total_cholesterol_in_large_HDL;Triglycerides_in_very_large_HDL;Free_cholesterol_in_large_HDL;Phospholipids_in_large_HDL;Triglycerides_in_very_large_HDL;ApoA1;Total_cholesterol_in_very_large_HDL;Triglycerides_in_very_large_HDL;ApoA1;Total_cholesterol_in_very_large_HDL;Free_cholesterol_in_very_large_HDL;ApoA1;Triglycerides_in_very_large_HDL;Total_cholesterol_in_large_HDL;HDL_diameter;Total_cholesterol_in_large_HDL;Free_cholesterol_in_very_large_HDL;Cholesterol_esters_in_large_HDL;Free_cholesterol_in_very_large_HDL;Total_cholesterol_in_HDL;Cholesterol_esters_in_very_large_HDL;ApoA1;Phospholipids_in_medium_HDL;Total_lipids_in_very_large_HDL;HDL_diameter;Total_cholesterol_in_very_large_HDL;Total_cholesterol_in_very_large_HDL;Cholesterol_esters_in_very_large_HDL;Cholesterol_esters_in_large_HDL;Triglycerides_in_very_large_HDL;Free_cholesterol_in_large_HDL;Phospholipids_in_large_HDL;Total_cholesterol_in_large_HDL;Concentration_of_large_HDL_particles;Total_lipids_in_very_large_HDL;HDL_diameter;Phospholipids_in_large_HDL;Concentration_of_medium_HDL_particles;Cholesterol_esters_in_large_HDL;Concentration_of_medium_HDL_particles;Concentration_of_large_HDL_particles;Free_cholesterol_in_medium_HDL;Cholesterol_esters_in_large_HDL;Phospholipids_in_medium_HDL;Triglycerides_in_very_large_HDL;Triglycerides_in_very_large_HDL;Triglycerides_in_very_large_HDL;Cholesterol_esters_in_very_large_HDL;Cholesterol_esters_in_very_large_HDL;Cholesterol_esters_in_large_HDL;HDL_diameter;Free_cholesterol_in_medium_HDL;Triglycerides_in_very_large_HDL;HDL_diameter;ApoA1;Triglycerides_in_very_large_HDL;Concentration_of_large_HDL_particles;ApoA1;Cholesterol_esters_in_large_HDL;Total_cholesterol_in_large_HDL;Cholesterol_esters_in_very_large_HDL;Cholesterol_esters_in_large_HDL;Cholesterol_esters_in_very_large_HDL;Concentration_of_large_HDL_particles;Concentration_of_large_HDL_particles;Triglycerides_in_very_large_HDL;Total_lipids_in_very_large_HDL;Total_cholesterol_in_large_HDL;Concentration_of_large_HDL_particles;Concentration_of_large_HDL_particles;Total_lipids_in_very_large_HDL;Total_lipids_in_very_large_HDL;Total_cholesterol_in_large_HDL;Total_lipids_in_very_large_HDL;Total_lipids_in_very_large_HDL;Free_cholesterol_in_large_HDL;Cholesterol_esters_in_large_HDL;Cholesterol_esters_in_very_large_HDL;Total_cholesterol_in_large_HDL;Concentration_of_large_HDL_particles;HDL_diameter;Total_lipids_in_very_large_HDL;Total_cholesterol_in_large_HDL;Total_lipids_in_large_HDL;HDL_diameter;Cholesterol_esters_in_very_large_HDL;Concentration_of_large_HDL_particles;Free_cholesterol_in_large_HDL;Total_cholesterol_in_HDL;Cholesterol_esters_in_very_large_HDL;Concentration_of_large_HDL_particles;Total_cholesterol_in_large_HDL;Total_lipids_in_very_large_HDL;Phospholipids_in_very_large_HDL;Triglycerides_in_very_large_HDL;Cholesterol_esters_in_very_large_HDL;Total_cholesterol_in_HDL;Total_lipids_in_large_HDL;Cholesterol_esters_in_very_large_HDL;HDL_diameter;Concentration_of_medium_HDL_particles;Free_cholesterol_in_large_HDL;Serum_XL-HDL-TG;XL-HDL-TG;Concentration_of_medium_HDL_particles;Total_lipids_in_large_HDL;Total_cholesterol_in_HDL;Phospholipids_in_medium_HDL;Total_lipids_in_very_large_HDL;Triglycerides_in_very_large_HDL;HDL_diameter;HDL_diameter;Total_cholesterol_in_large_HDL;Phospholipids_in_medium_HDL;Phospholipids_in_medium_HDL;Total_lipids_in_very_large_HDL;Cholesterol_esters_in_very_large_HDL;HDL_diameter;Free_cholesterol_in_large_HDL;Cholesterol_esters_in_large_HDL;Total_lipids_in_large_HDL;Concentration_of_large_HDL_particles;Concentration_of_medium_HDL_particles;Phospholipids_in_medium_HDL;Free_cholesterol_in_large_HDL;Free_cholesterol_in_medium_HDL;ApoA1;Concentration_of_large_HDL_particles;Phospholipids_in_medium_HDL;Total_cholesterol_in_large_HDL;Total_lipids_in_large_HDL;Free_cholesterol_in_large_HDL;Phospholipids_in_medium_HDL;Total_lipids_in_large_HDL;Cholesterol_esters_in_large_HDL;Total_cholesterol_in_large_HDL;HDL_diameter;Free_cholesterol_in_large_HDL;Concentration_of_medium_HDL_particles;Free_cholesterol_in_medium_HDL;Concentration_of_medium_HDL_particles;Cholesterol_esters_in_large_HDL;Phospholipids_in_medium_HDL;Free_cholesterol_in_large_HDL;Concentration_of_medium_HDL_particles;ApoA1;ApoA1;Concentration_of_medium_HDL_particles;Total_lipids_in_large_HDL;ApoA1;Total_lipids_in_large_HDL;Concentration_of_large_HDL_particles;Phospholipids_in_medium_HDL;Cholesterol_esters_in_large_HDL;Phospholipids_in_large_HDL;Cholesterol_esters_in_large_HDL;Total_lipids_in_very_large_HDL;Free_cholesterol_in_medium_HDL;Concentration_of_large_HDL_particles;Cholesterol_esters_in_very_large_HDL;Total_lipids_in_large_HDL;Phospholipids_in_medium_HDL;Concentration_of_large_HDL_particles;Free_cholesterol_in_large_HDL;ApoA1;Concentration_of_very_large_HDL_particles;Phospholipids_in_large_HDL;Concentration_of_large_HDL_particles;Concentration_of_medium_HDL_particles;Phospholipids_in_very_large_HDL;Cholesterol_esters_in_large_HDL;Phospholipids_in_medium_HDL;Total_lipids_in_very_large_HDL;Phospholipids_in_medium_HDL;Concentration_of_medium_HDL_particles;Triglycerides_in_very_large_HDL;Total_cholesterol_in_HDL;Total_lipids_in_very_large_HDL;Free_cholesterol_in_large_HDL;Total_lipids_in_large_HDL;Phospholipids_in_large_HDL;Free_cholesterol_in_large_HDL;Triglycerides_in_very_large_HDL;Total_cholesterol_in_HDL;Phospholipids_in_medium_HDL;ApoA1;Total_cholesterol_in_HDL;Total_cholesterol_in_HDL;Total_lipids_in_very_large_HDL;Free_cholesterol_in_medium_HDL;Cholesterol_esters_in_large_HDL;Phospholipids_in_medium_HDL;HDL_diameter;Cholesterol_esters_in_very_large_HDL;Total_cholesterol_in_HDL;Concentration_of_medium_HDL_particles;ApoA1;HDL_diameter;Concentration_of_medium_HDL_particles;Phospholipids_in_large_HDL;Triglycerides_in_very_large_HDL;Phospholipids_in_large_HDL;Phospholipids_in_large_HDL;Phospholipids_in_medium_HDL;Phospholipids_in_large_HDL;HDL_diameter;HDL_diameter;Triglycerides_in_very_large_HDL;Concentration_of_large_HDL_particles;Free_cholesterol_in_large_HDL;Phospholipids_in_large_HDL;Triglycerides_in_very_large_HDL;Phospholipids_in_medium_HDL;Free_cholesterol_in_medium_HDL;Phospholipids_in_large_HDL;Total_lipids_in_large_HDL;Total_lipids_in_very_large_HDL;Cholesterol_esters_in_very_large_HDL;Free_cholesterol_in_medium_HDL;Free_cholesterol_in_medium_HDL;Total_cholesterol_in_very_large_HDL;ApoA1;Free_cholesterol_in_medium_HDL;Free_cholesterol_in_large_HDL;Total_cholesterol_in_very_large_HDL;Cholesterol_esters_in_very_large_HDL;Total_lipids_in_large_HDL;Phospholipids_in_large_HDL;Triglycerides_in_very_large_HDL;Total_cholesterol_in_HDL;Total_cholesterol_in_HDL;Total_cholesterol_in_HDL;Total_cholesterol_in_HDL;Free_cholesterol_in_medium_HDL;Cholesterol_esters_in_very_large_HDL;Triglycerides_in_very_large_HDL;Phospholipids_in_large_HDL;	18:47119423;18:47119423;18:47144223;18:47144223;18:47144223;18:47144223;18:47147746;18:47147746;18:47147746;18:47147746;18:47156433;18:47156433;18:47156433;18:47156433;18:47156730;18:47156730;18:47156730;18:47156730;18:47156782;18:47156782;18:47156782;18:47156782;18:47157004;18:47157004;18:47157004;18:47157004;18:47157400;18:47157400;18:47157400;18:47157400;18:47157439;18:47157439;18:47158186;18:47158186;18:47158186;18:47158186;18:47158186;18:47158234;18:47158234;18:47158234;18:47158234;18:47158234;18:47159090;18:47159090;18:47159090;18:47159090;18:47159452;18:47159452;18:47160953;18:47160953;18:47160953;18:47160953;18:47160953;18:47161733;18:47161733;18:47161733;18:47161733;18:47161868;18:47161868;18:47161892;18:47161892;18:47163557;18:47163557;18:47164717;18:47164717;18:47164717;18:47164717;18:47164926;18:47164926;18:47164926;18:47164926;18:47166694;18:47166694;18:47166694;18:47166694;18:47167214;18:47167214;18:47167214;18:47167214;18:47167214;18:47167407;18:47167407;18:47167407;18:47167407;18:47168648;18:47168648;18:47169815;18:47169815;18:47169815;18:47169815;18:47169890;18:47169890;18:47169989;18:47169989;18:47170139;18:47170139;18:47171888;18:47171888;18:47171888;18:47171888;18:47172283;18:47172283;18:47172283;18:47172283;18:47173181;18:47173181;18:47176261;18:47176261;18:47176261;18:47176261;18:47176793;18:47176793;18:47179516;18:47179516;18:47179516;18:47179516;18:47179901;18:47179901;18:47179901;18:47179901;18:47181668;18:47181668;18:47181668;18:47181668;18:47182664;18:47182664;	rs8091573;rs8091573;rs4121823;rs4121823;rs4121823;rs4121823;rs1105654;rs1105654;rs1105654;rs1105654;rs948930;rs948930;rs948930;rs948930;rs7244811;rs7244811;rs7244811;rs7244811;rs7244595;rs7244595;rs7244595;rs7244595;rs7230869;rs7230869;rs7230869;rs7230869;rs2000825;rs2000825;rs2000825;rs2000825;rs2000826;rs2000826;rs10438978;rs10438978;rs10438978;rs10438978;rs10438978;rs9304381;rs9304381;rs9304381;rs9304381;rs9304381;rs7240405;rs7240405;rs7240405;rs7240405;rs11399237;rs11399237;rs7241918;rs7241918;rs7241918;rs7241918;rs7241918;rs4939881;rs4939881;rs4939881;rs4939881;rs7244326;rs7244326;rs7244334;rs7244334;rs7234218;rs7234218;rs7239867;rs7239867;rs7239867;rs7239867;rs6507937;rs6507937;rs6507937;rs6507937;rs9947684;rs9947684;rs9947684;rs9947684;rs4939883;rs4939883;rs4939883;rs4939883;rs4939883;rs4939884;rs4939884;rs4939884;rs4939884;rs6507938;rs6507938;rs1943981;rs1943981;rs1943981;rs1943981;rs11411497;rs11411497;rs1970696;rs1970696;rs34681348;rs34681348;rs8086351;rs8086351;rs8086351;rs8086351;rs2187375;rs2187375;rs2187375;rs2187375;rs1943977;rs1943977;rs6507939;rs6507939;rs6507939;rs6507939;rs4939886;rs4939886;rs1943973;rs1943973;rs1943973;rs1943973;rs948937;rs948937;rs948937;rs948937;rs2156552;rs2156552;rs2156552;rs2156552;rs1540037;rs1540037;	cholesterol;HDL_C;cholesterol;HDL;HDL_C;TC;cholesterol;HDL;HDL_C;TC;cholesterol;HDL;HDL_C;TC;cholesterol;HDL;HDL_C;TC;cholesterol;HDL;HDL_C;TC;cholesterol;HDL;HDL_C;TC;cholesterol;HDL;HDL_C;TC;cholesterol;HDL_C;cholesterol;HDL;HDL_C;LDL_C;TC;cholesterol;HDL;HDL_C;LDL_C;TC;cholesterol;HDL;HDL_C;TC;cholesterol;HDL_C;cholesterol;HDL;HDL_C;LDL_C;TC;cholesterol;HDL;HDL_C;TC;cholesterol;HDL_C;cholesterol;HDL_C;cholesterol;HDL_C;cholesterol;HDL;HDL_C;TC;cholesterol;HDL;HDL_C;TC;cholesterol;HDL;HDL_C;TC;cholesterol;HDL;HDL_C;LDL_C;TC;cholesterol;HDL;HDL_C;TC;cholesterol;HDL_C;cholesterol;HDL;HDL_C;TC;cholesterol;HDL_C;cholesterol;HDL_C;cholesterol;HDL_C;cholesterol;HDL;HDL_C;TC;cholesterol;HDL;HDL_C;TC;cholesterol;HDL_C;cholesterol;HDL;HDL_C;TC;cholesterol;HDL_C;cholesterol;HDL;HDL_C;TC;cholesterol;HDL;HDL_C;TC;cholesterol;HDL;HDL_C;TC;cholesterol;HDL_C;	UKBB;UKBB;UKBB;Willer_et_al_2013;UKBB;Willer_et_al_2013;UKBB;Willer_et_al_2013;UKBB;Willer_et_al_2013;UKBB;Willer_et_al_2013;UKBB;Willer_et_al_2013;UKBB;Willer_et_al_2013;UKBB;Willer_et_al_2013;UKBB;Willer_et_al_2013;UKBB;Willer_et_al_2013;UKBB;Willer_et_al_2013;UKBB;Willer_et_al_2013;UKBB;Willer_et_al_2013;UKBB;Willer_et_al_2013;UKBB;UKBB;UKBB;Willer_et_al_2013;UKBB;UKBB;Willer_et_al_2013;UKBB;Willer_et_al_2013;UKBB;UKBB;Willer_et_al_2013;UKBB;Willer_et_al_2013;UKBB;Willer_et_al_2013;UKBB;UKBB;UKBB;Willer_et_al_2013;UKBB;UKBB;Willer_et_al_2013;UKBB;Willer_et_al_2013;UKBB;Willer_et_al_2013;UKBB;UKBB;UKBB;UKBB;UKBB;UKBB;UKBB;Willer_et_al_2013;UKBB;Willer_et_al_2013;UKBB;Willer_et_al_2013;UKBB;Willer_et_al_2013;UKBB;Willer_et_al_2013;UKBB;Willer_et_al_2013;UKBB;Willer_et_al_2013;UKBB;UKBB;Willer_et_al_2013;UKBB;Willer_et_al_2013;UKBB;Willer_et_al_2013;UKBB;UKBB;UKBB;Willer_et_al_2013;UKBB;Willer_et_al_2013;UKBB;UKBB;UKBB;UKBB;UKBB;UKBB;UKBB;Willer_et_al_2013;UKBB;Willer_et_al_2013;UKBB;Willer_et_al_2013;UKBB;Willer_et_al_2013;UKBB;UKBB;UKBB;Willer_et_al_2013;UKBB;Willer_et_al_2013;UKBB;UKBB;UKBB;Willer_et_al_2013;UKBB;Willer_et_al_2013;UKBB;Willer_et_al_2013;UKBB;Willer_et_al_2013;UKBB;Willer_et_al_2013;UKBB;Willer_et_al_2013;UKBB;UKBB;	18:47179516	rs1943973	47179516;47095862;47095862;47091686;47095862;47091686;47109955;47108656;47108656;47109955;47109955;47196870;47196870;47109955;47113165;47258695;47113165;47136392;47258695;47136392;47196870;47177869;47431496;47464423;47431496;47113165;47177869;47464423;47136392;47258695;47429022;47128369;47109955;47429022;47131684;47066204;47552802;47128369;47151206;47348536;47131684;47226644;47200119;47027023;47066204;47552802;47477827;47151206;47226644;47348536;47431496;47200119;47027023;47477827;47566647;47151206;47027023;47494673;47128369;47429022;47177869;47391025;46972438;47464423;47131684;47560840;47361450;46902576;46972438;	-;-;-;-;-;-;rs77960347;rs41469449;rs41469449;rs77960347;rs77960347;rs80175721;rs80175721;rs77960347;rs117623631;rs4939890;rs117623631;rs11872886;rs4939890;rs11872886;rs80175721;rs12458794;rs17658306;rs1790796;rs17658306;rs117623631;rs12458794;rs1790796;rs11872886;rs4939890;rs2298624;rs75490727;rs77960347;rs2298624;rs7244158;rs118175831;rs72913861;rs75490727;rs12607340;rs145342185;rs7244158;rs11082774;rs117108801;rs12958032;rs118175831;rs72913861;rs1787287;rs12607340;rs11082774;rs145342185;rs17658306;rs117108801;rs12958032;rs1787287;rs78626055;rs12607340;rs12958032;rs117840724;rs75490727;rs2298624;rs12458794;rs12965607;rs2156498;rs1790796;rs7244158;rs12965511;rs17726969;rs76856822;rs2156498;	phospholipid_measurement,_high_density_lipoprotein_cholesterol_measurement;ApoA1;HDL-C;ApoA1;HDL2-C;HDL-C;ApoA1;Total_PG;PC;Apolipoprotein_A;HDL_cholesterol;Apolipoprotein_A;HDL_cholesterol;Cholesterol;Apolipoprotein_A;Apolipoprotein_A;HDL_cholesterol;Apolipoprotein_A;HDL_cholesterol;HDL_cholesterol;Cholesterol;Apolipoprotein_A;Apolipoprotein_A;Apolipoprotein_A;HDL_cholesterol;Cholesterol;HDL_cholesterol;HDL_cholesterol;Cholesterol;Cholesterol;Apolipoprotein_A;Apolipoprotein_A;LDL_cholesterol;HDL_cholesterol;Apolipoprotein_A;Apolipoprotein_A;Apolipoprotein_A;HDL_cholesterol;Apolipoprotein_A;Apolipoprotein_A;HDL_cholesterol;Apolipoprotein_A;Apolipoprotein_A;Apolipoprotein_A;HDL_cholesterol;HDL_cholesterol;Apolipoprotein_A;HDL_cholesterol;HDL_cholesterol;HDL_cholesterol;Cholesterol;HDL_cholesterol;Cholesterol;HDL_cholesterol;Apolipoprotein_A;Cholesterol;HDL_cholesterol;Apolipoprotein_A;Cholesterol;Cholesterol;Cholesterol;Apolipoprotein_A;Apolipoprotein_A;Cholesterol;Cholesterol;Apolipoprotein_A;Apolipoprotein_A;Apolipoprotein_A;HDL_cholesterol;	Davis_et_al.;Locke_et_al.;Locke_et_al.;Locke_et_al.;Locke_et_al.;Locke_et_al.;Locke_et_al.;Locke_et_al.;Locke_et_al.;Sinnott-Armstrong_et_al.;Sinnott-Armstrong_et_al.;Sinnott-Armstrong_et_al.;Sinnott-Armstrong_et_al.;Sinnott-Armstrong_et_al.;Sinnott-Armstrong_et_al.;Sinnott-Armstrong_et_al.;Sinnott-Armstrong_et_al.;Sinnott-Armstrong_et_al.;Sinnott-Armstrong_et_al.;Sinnott-Armstrong_et_al.;Sinnott-Armstrong_et_al.;Sinnott-Armstrong_et_al.;Sinnott-Armstrong_et_al.;Sinnott-Armstrong_et_al.;Sinnott-Armstrong_et_al.;Sinnott-Armstrong_et_al.;Sinnott-Armstrong_et_al.;Sinnott-Armstrong_et_al.;Sinnott-Armstrong_et_al.;Sinnott-Armstrong_et_al.;Sinnott-Armstrong_et_al.;Sinnott-Armstrong_et_al.;Sinnott-Armstrong_et_al.;Sinnott-Armstrong_et_al.;Sinnott-Armstrong_et_al.;Sinnott-Armstrong_et_al.;Sinnott-Armstrong_et_al.;Sinnott-Armstrong_et_al.;Sinnott-Armstrong_et_al.;Sinnott-Armstrong_et_al.;Sinnott-Armstrong_et_al.;Sinnott-Armstrong_et_al.;Sinnott-Armstrong_et_al.;Sinnott-Armstrong_et_al.;Sinnott-Armstrong_et_al.;Sinnott-Armstrong_et_al.;Sinnott-Armstrong_et_al.;Sinnott-Armstrong_et_al.;Sinnott-Armstrong_et_al.;Sinnott-Armstrong_et_al.;Sinnott-Armstrong_et_al.;Sinnott-Armstrong_et_al.;Sinnott-Armstrong_et_al.;Sinnott-Armstrong_et_al.;Sinnott-Armstrong_et_al.;Sinnott-Armstrong_et_al.;Sinnott-Armstrong_et_al.;Sinnott-Armstrong_et_al.;Sinnott-Armstrong_et_al.;Sinnott-Armstrong_et_al.;Sinnott-Armstrong_et_al.;Sinnott-Armstrong_et_al.;Sinnott-Armstrong_et_al.;Sinnott-Armstrong_et_al.;Sinnott-Armstrong_et_al.;Sinnott-Armstrong_et_al.;Sinnott-Armstrong_et_al.;Sinnott-Armstrong_et_al.;Sinnott-Armstrong_et_al.;
18_2	18	46045976	48472898	XL-HDL-PL_percent	47158186	18:47158186:C:T	rs10438978	t	c	0.1766	-0.0365144	0.00513994	1.212e-12	11.92	33	0.6972	No	LIPG	LIPG	Biology	60	ApoA1;DHA;EstC;FAw3;FAw6;FreeC;HDL2-C;HDL3-C;HDL-C;HDL-D;HDL-TG;LA;L-HDL-C;L-HDL-CE;L-HDL-FC;L-HDL-L;L-HDL-P;L-HDL-PL;L-HDL-TG;L-VLDL-TG_percent;M-HDL-C;M-HDL-CE;M-HDL-FC;M-HDL-FC_percent;M-HDL-L;M-HDL-P;M-HDL-PL;M-HDL-TG;M-VLDL-CE_percent;M-VLDL-C_percent;M-VLDL-TG_percent;PC;PUFA;Serum-C;SFA;S-HDL-FC;S-HDL-L;S-HDL-P;S-HDL-PL;S-HDL-PL_percent;S-LDL-PL;SM;S-VLDL-FC_percent;TGbyPG;TotCho;TotFA;TotPG;XL-HDL-C;XL-HDL-CE;XL-HDL-CE_percent;XL-HDL-C_percent;XL-HDL-FC;XL-HDL-L;XL-HDL-P;XL-HDL-PL;XL-HDL-PL_percent;XL-HDL-TG;XL-VLDL-PL_percent;XXL-VLDL-PL_percent;XXL-VLDL-TG_percent;	3	region_18_2_locus_1	intergenic_variant	NA	NA	NA	NA	High density lipoprotein (GLGC 2013); Total cholesterol (GLGC 2013); HDL cholesterol (Surakka I 2015);	ApoA1 (Kettunen J 2016); Cholesterol esters in large HDL (Kettunen J 2016); Cholesterol esters in very large HDL (Kettunen J 2016); Concentration of large HDL particles (Kettunen J 2016); Concentration of medium HDL particles (Kettunen J 2016); Concentration of very large HDL particles (Kettunen J 2016); Free cholesterol in large HDL (Kettunen J 2016); Free cholesterol in medium HDL (Kettunen J 2016); Free cholesterol in very large HDL (Kettunen J 2016); HDL diameter (Kettunen J 2016); Phospholipids in large HDL (Kettunen J 2016); Phospholipids in medium HDL (Kettunen J 2016); Phospholipids in very large HDL (Kettunen J 2016); Total cholesterol in HDL (Kettunen J 2016); Total cholesterol in large HDL (Kettunen J 2016); Total cholesterol in very large HDL (Kettunen J 2016); Total lipids in large HDL (Kettunen J 2016); Total lipids in very large HDL (Kettunen J 2016); Triglycerides in very large HDL (Kettunen J 2016);	rs1540037;rs2156552;rs4939884;rs9304381;rs6507937;rs7241918;rs2156552;rs1943977;rs1943973;rs1540037;rs9304381;rs1943973;rs2000825;rs10438978;rs4939884;rs1970696;rs1943973;rs7239867;rs4939884;rs4939884;rs2000825;rs9304381;rs2156552;rs7241918;rs73959582;rs4939884;rs10438978;rs7240405;rs4939884;rs9304381;rs9304381;rs4939884;rs2000825;rs1970696;rs1943973;rs6507937;rs7240405;rs1943973;rs4939883;rs7241918;rs1943977;rs1970696;rs2187375;rs8086351;rs4939883;rs4939883;rs4939884;rs7234218;rs2156552;rs4939884;rs10438978;rs9304381;rs6507939;rs2156552;rs8086351;rs2187375;rs7241918;rs1540037;rs2000825;rs10438978;rs73959582;rs7241918;rs2000825;rs7241918;rs4939883;rs6507939;rs9304381;rs7240405;rs6507937;rs4121823;rs7239867;rs1943973;rs2156552;rs10438978;rs1970696;rs10438978;rs4939884;rs9304381;rs10438978;rs1540037;rs8086351;rs2187375;rs1540037;rs4939883;rs1970696;rs1943973;rs1970696;rs1943977;rs2156552;rs4939884;rs9304381;rs1540037;rs11662691;rs2187375;rs9304381;rs6507939;rs9304381;rs8086351;rs10438978;rs7228085;rs2156552;rs7244334;rs4939883;rs9304381;rs7241918;rs7229377;rs4939884;rs7229377;rs4939883;rs1540037;rs73959582;rs4939883;rs1970696;rs1943977;rs1540037;rs8086351;rs6507937;rs2187375;rs1943973;rs7241918;rs7244326;rs4939883;rs7240405;rs8086351;rs2187375;rs9304381;rs7241918;rs10438978;rs2187375;rs8086351;rs2156552;rs7239867;rs7241918;rs2000825;rs6507937;rs7241918;rs1943977;rs6507939;rs2156552;rs6507938;rs1943977;rs1943977;rs7241918;rs1540037;rs6507937;rs7239867;rs1943973;rs6507937;rs6507939;rs4939881;rs1970696;rs4939883;rs4939883;rs4939884;rs6507937;rs8086351;rs4939883;rs7228085;rs7228085;rs2187375;rs6507939;rs2156552;rs6507938;rs1970696;rs4939884;rs2187375;rs8086351;rs9304381;rs7239867;rs7240405;rs7239867;rs7239867;rs1943977;rs8086351;rs10438978;rs7241918;rs10438978;rs4939883;rs8086351;rs2187375;rs6507939;rs6507939;rs7240405;rs2187375;rs4939884;rs8086351;rs6507937;rs6507937;rs2187375;rs7240405;rs1970696;rs7239867;rs7239867;rs6507937;rs1943973;rs7239867;rs1970696;rs1540037;rs1943977;rs2156552;rs8086351;rs2187375;rs7240405;rs1943973;rs6507938;rs6507937;rs4939884;rs4939883;rs6507939;rs2156552;rs2000825;rs2000825;rs4939883;rs1540037;rs2000825;rs1943977;rs1970696;rs9304381;rs6507939;rs1943973;rs6507939;rs6507939;rs2000825;rs1943977;rs1943973;rs1943973;rs11662691;rs7240405;rs2000825;rs6507939;rs4121823;rs7241918;rs6507939;rs7240405;rs7239867;rs4939883;rs10438978;rs6507938;rs7239867;rs6507939;rs6507937;rs8086351;rs2187375;rs1540037;rs1540037;rs9304381;rs2156552;rs73959582;rs7240405;rs6507937;rs1943973;rs1943977;rs2000825;rs2000825;rs7241918;rs1540037;rs8086351;rs2187375;rs1943977;rs73959582;rs7240405;rs6507939;rs1943977;rs1970696;rs4939884;rs1943973;rs1943973;rs7241918;rs7239867;rs6507937;rs10438978;rs1943973;rs1943973;rs8086351;rs2156552;rs2156552;rs7239867;rs2187375;rs2000825;rs10438978;rs6507939;rs7240405;rs1943977;rs1105654;rs10438978;rs6507939;rs7240405;rs2000825;rs7240405;rs2156552;rs6507939;rs7239867;	Total_lipids_in_large_HDL;ApoA1;Cholesterol_esters_in_large_HDL;Free_cholesterol_in_large_HDL;Free_cholesterol_in_medium_HDL;Concentration_of_medium_HDL_particles;Total_lipids_in_very_large_HDL;Total_cholesterol_in_HDL;Concentration_of_very_large_HDL_particles;Free_cholesterol_in_very_large_HDL;Total_lipids_in_large_HDL;Phospholipids_in_medium_HDL;Total_lipids_in_large_HDL;ApoA1;Total_cholesterol_in_HDL;Free_cholesterol_in_large_HDL;Total_cholesterol_in_HDL;Triglycerides_in_very_large_HDL;Total_lipids_in_large_HDL;Phospholipids_in_medium_HDL;Free_cholesterol_in_medium_HDL;Triglycerides_in_very_large_HDL;Total_cholesterol_in_large_HDL;Total_cholesterol_in_large_HDL;Concentration_of_large_HDL_particles;Total_cholesterol_in_very_large_HDL;Phospholipids_in_large_HDL;ApoA1;Phospholipids_in_large_HDL;Total_cholesterol_in_HDL;Total_cholesterol_in_very_large_HDL;Concentration_of_medium_HDL_particles;ApoA1;Total_lipids_in_large_HDL;HDL_diameter;Triglycerides_in_very_large_HDL;Phospholipids_in_large_HDL;Total_cholesterol_in_very_large_HDL;Total_cholesterol_in_large_HDL;Free_cholesterol_in_medium_HDL;Free_cholesterol_in_medium_HDL;HDL_diameter;Triglycerides_in_very_large_HDL;Triglycerides_in_very_large_HDL;Triglycerides_in_very_large_HDL;ApoA1;HDL_diameter;Triglycerides_in_very_large_HDL;HDL_diameter;Free_cholesterol_in_very_large_HDL;HDL_diameter;Phospholipids_in_large_HDL;Total_cholesterol_in_very_large_HDL;Free_cholesterol_in_very_large_HDL;Total_cholesterol_in_large_HDL;Total_cholesterol_in_large_HDL;Triglycerides_in_very_large_HDL;Free_cholesterol_in_large_HDL;Phospholipids_in_large_HDL;Triglycerides_in_very_large_HDL;ApoA1;Total_cholesterol_in_very_large_HDL;Triglycerides_in_very_large_HDL;ApoA1;Total_cholesterol_in_very_large_HDL;Free_cholesterol_in_very_large_HDL;ApoA1;Triglycerides_in_very_large_HDL;Total_cholesterol_in_large_HDL;HDL_diameter;Total_cholesterol_in_large_HDL;Free_cholesterol_in_very_large_HDL;Cholesterol_esters_in_large_HDL;Free_cholesterol_in_very_large_HDL;Total_cholesterol_in_HDL;Cholesterol_esters_in_very_large_HDL;ApoA1;Phospholipids_in_medium_HDL;Total_lipids_in_very_large_HDL;HDL_diameter;Total_cholesterol_in_very_large_HDL;Total_cholesterol_in_very_large_HDL;Cholesterol_esters_in_very_large_HDL;Cholesterol_esters_in_large_HDL;Triglycerides_in_very_large_HDL;Free_cholesterol_in_large_HDL;Phospholipids_in_large_HDL;Total_cholesterol_in_large_HDL;Concentration_of_large_HDL_particles;Total_lipids_in_very_large_HDL;HDL_diameter;Phospholipids_in_large_HDL;Concentration_of_medium_HDL_particles;Cholesterol_esters_in_large_HDL;Concentration_of_medium_HDL_particles;Concentration_of_large_HDL_particles;Free_cholesterol_in_medium_HDL;Cholesterol_esters_in_large_HDL;Phospholipids_in_medium_HDL;Triglycerides_in_very_large_HDL;Triglycerides_in_very_large_HDL;Triglycerides_in_very_large_HDL;Cholesterol_esters_in_very_large_HDL;Cholesterol_esters_in_very_large_HDL;Cholesterol_esters_in_large_HDL;HDL_diameter;Free_cholesterol_in_medium_HDL;Triglycerides_in_very_large_HDL;HDL_diameter;ApoA1;Triglycerides_in_very_large_HDL;Concentration_of_large_HDL_particles;ApoA1;Cholesterol_esters_in_large_HDL;Total_cholesterol_in_large_HDL;Cholesterol_esters_in_very_large_HDL;Cholesterol_esters_in_large_HDL;Cholesterol_esters_in_very_large_HDL;Concentration_of_large_HDL_particles;Concentration_of_large_HDL_particles;Triglycerides_in_very_large_HDL;Total_lipids_in_very_large_HDL;Total_cholesterol_in_large_HDL;Concentration_of_large_HDL_particles;Concentration_of_large_HDL_particles;Total_lipids_in_very_large_HDL;Total_lipids_in_very_large_HDL;Total_cholesterol_in_large_HDL;Total_lipids_in_very_large_HDL;Total_lipids_in_very_large_HDL;Free_cholesterol_in_large_HDL;Cholesterol_esters_in_large_HDL;Cholesterol_esters_in_very_large_HDL;Total_cholesterol_in_large_HDL;Concentration_of_large_HDL_particles;HDL_diameter;Total_lipids_in_very_large_HDL;Total_cholesterol_in_large_HDL;Total_lipids_in_large_HDL;HDL_diameter;Cholesterol_esters_in_very_large_HDL;Concentration_of_large_HDL_particles;Free_cholesterol_in_large_HDL;Total_cholesterol_in_HDL;Cholesterol_esters_in_very_large_HDL;Concentration_of_large_HDL_particles;Total_cholesterol_in_large_HDL;Total_lipids_in_very_large_HDL;Phospholipids_in_very_large_HDL;Triglycerides_in_very_large_HDL;Cholesterol_esters_in_very_large_HDL;Total_cholesterol_in_HDL;Total_lipids_in_large_HDL;Cholesterol_esters_in_very_large_HDL;HDL_diameter;Concentration_of_medium_HDL_particles;Free_cholesterol_in_large_HDL;Serum_XL-HDL-TG;XL-HDL-TG;Concentration_of_medium_HDL_particles;Total_lipids_in_large_HDL;Total_cholesterol_in_HDL;Phospholipids_in_medium_HDL;Total_lipids_in_very_large_HDL;Triglycerides_in_very_large_HDL;HDL_diameter;HDL_diameter;Total_cholesterol_in_large_HDL;Phospholipids_in_medium_HDL;Phospholipids_in_medium_HDL;Total_lipids_in_very_large_HDL;Cholesterol_esters_in_very_large_HDL;HDL_diameter;Free_cholesterol_in_large_HDL;Cholesterol_esters_in_large_HDL;Total_lipids_in_large_HDL;Concentration_of_large_HDL_particles;Concentration_of_medium_HDL_particles;Phospholipids_in_medium_HDL;Free_cholesterol_in_large_HDL;Free_cholesterol_in_medium_HDL;ApoA1;Concentration_of_large_HDL_particles;Phospholipids_in_medium_HDL;Total_cholesterol_in_large_HDL;Total_lipids_in_large_HDL;Free_cholesterol_in_large_HDL;Phospholipids_in_medium_HDL;Total_lipids_in_large_HDL;Cholesterol_esters_in_large_HDL;Total_cholesterol_in_large_HDL;HDL_diameter;Free_cholesterol_in_large_HDL;Concentration_of_medium_HDL_particles;Free_cholesterol_in_medium_HDL;Concentration_of_medium_HDL_particles;Cholesterol_esters_in_large_HDL;Phospholipids_in_medium_HDL;Free_cholesterol_in_large_HDL;Concentration_of_medium_HDL_particles;ApoA1;ApoA1;Concentration_of_medium_HDL_particles;Total_lipids_in_large_HDL;ApoA1;Total_lipids_in_large_HDL;Concentration_of_large_HDL_particles;Phospholipids_in_medium_HDL;Cholesterol_esters_in_large_HDL;Phospholipids_in_large_HDL;Cholesterol_esters_in_large_HDL;Total_lipids_in_very_large_HDL;Free_cholesterol_in_medium_HDL;Concentration_of_large_HDL_particles;Cholesterol_esters_in_very_large_HDL;Total_lipids_in_large_HDL;Phospholipids_in_medium_HDL;Concentration_of_large_HDL_particles;Free_cholesterol_in_large_HDL;ApoA1;Concentration_of_very_large_HDL_particles;Phospholipids_in_large_HDL;Concentration_of_large_HDL_particles;Concentration_of_medium_HDL_particles;Phospholipids_in_very_large_HDL;Cholesterol_esters_in_large_HDL;Phospholipids_in_medium_HDL;Total_lipids_in_very_large_HDL;Phospholipids_in_medium_HDL;Concentration_of_medium_HDL_particles;Triglycerides_in_very_large_HDL;Total_cholesterol_in_HDL;Total_lipids_in_very_large_HDL;Free_cholesterol_in_large_HDL;Total_lipids_in_large_HDL;Phospholipids_in_large_HDL;Free_cholesterol_in_large_HDL;Triglycerides_in_very_large_HDL;Total_cholesterol_in_HDL;Phospholipids_in_medium_HDL;ApoA1;Total_cholesterol_in_HDL;Total_cholesterol_in_HDL;Total_lipids_in_very_large_HDL;Free_cholesterol_in_medium_HDL;Cholesterol_esters_in_large_HDL;Phospholipids_in_medium_HDL;HDL_diameter;Cholesterol_esters_in_very_large_HDL;Total_cholesterol_in_HDL;Concentration_of_medium_HDL_particles;ApoA1;HDL_diameter;Concentration_of_medium_HDL_particles;Phospholipids_in_large_HDL;Triglycerides_in_very_large_HDL;Phospholipids_in_large_HDL;Phospholipids_in_large_HDL;Phospholipids_in_medium_HDL;Phospholipids_in_large_HDL;HDL_diameter;HDL_diameter;Triglycerides_in_very_large_HDL;Concentration_of_large_HDL_particles;Free_cholesterol_in_large_HDL;Phospholipids_in_large_HDL;Triglycerides_in_very_large_HDL;Phospholipids_in_medium_HDL;Free_cholesterol_in_medium_HDL;Phospholipids_in_large_HDL;Total_lipids_in_large_HDL;Total_lipids_in_very_large_HDL;Cholesterol_esters_in_very_large_HDL;Free_cholesterol_in_medium_HDL;Free_cholesterol_in_medium_HDL;Total_cholesterol_in_very_large_HDL;ApoA1;Free_cholesterol_in_medium_HDL;Free_cholesterol_in_large_HDL;Total_cholesterol_in_very_large_HDL;Cholesterol_esters_in_very_large_HDL;Total_lipids_in_large_HDL;Phospholipids_in_large_HDL;Triglycerides_in_very_large_HDL;Total_cholesterol_in_HDL;Total_cholesterol_in_HDL;Total_cholesterol_in_HDL;Total_cholesterol_in_HDL;Free_cholesterol_in_medium_HDL;Cholesterol_esters_in_very_large_HDL;Triglycerides_in_very_large_HDL;Phospholipids_in_large_HDL;	18:47119423;18:47119423;18:47144223;18:47144223;18:47144223;18:47144223;18:47147746;18:47147746;18:47147746;18:47147746;18:47156433;18:47156433;18:47156433;18:47156433;18:47156730;18:47156730;18:47156730;18:47156730;18:47156782;18:47156782;18:47156782;18:47156782;18:47157004;18:47157004;18:47157004;18:47157004;18:47157400;18:47157400;18:47157400;18:47157400;18:47157439;18:47157439;18:47158186;18:47158186;18:47158186;18:47158186;18:47158186;18:47158234;18:47158234;18:47158234;18:47158234;18:47158234;18:47159090;18:47159090;18:47159090;18:47159090;18:47159452;18:47159452;18:47160953;18:47160953;18:47160953;18:47160953;18:47160953;18:47161733;18:47161733;18:47161733;18:47161733;18:47161868;18:47161868;18:47161892;18:47161892;18:47163557;18:47163557;18:47164717;18:47164717;18:47164717;18:47164717;18:47164926;18:47164926;18:47164926;18:47164926;18:47166694;18:47166694;18:47166694;18:47166694;18:47167214;18:47167214;18:47167214;18:47167214;18:47167214;18:47167407;18:47167407;18:47167407;18:47167407;18:47168648;18:47168648;18:47169815;18:47169815;18:47169815;18:47169815;18:47169890;18:47169890;18:47169989;18:47169989;18:47170139;18:47170139;18:47171888;18:47171888;18:47171888;18:47171888;18:47172283;18:47172283;18:47172283;18:47172283;18:47173181;18:47173181;18:47176261;18:47176261;18:47176261;18:47176261;18:47176793;18:47176793;18:47179516;18:47179516;18:47179516;18:47179516;18:47179901;18:47179901;18:47179901;18:47179901;18:47181668;18:47181668;18:47181668;18:47181668;18:47182664;18:47182664;	rs8091573;rs8091573;rs4121823;rs4121823;rs4121823;rs4121823;rs1105654;rs1105654;rs1105654;rs1105654;rs948930;rs948930;rs948930;rs948930;rs7244811;rs7244811;rs7244811;rs7244811;rs7244595;rs7244595;rs7244595;rs7244595;rs7230869;rs7230869;rs7230869;rs7230869;rs2000825;rs2000825;rs2000825;rs2000825;rs2000826;rs2000826;rs10438978;rs10438978;rs10438978;rs10438978;rs10438978;rs9304381;rs9304381;rs9304381;rs9304381;rs9304381;rs7240405;rs7240405;rs7240405;rs7240405;rs11399237;rs11399237;rs7241918;rs7241918;rs7241918;rs7241918;rs7241918;rs4939881;rs4939881;rs4939881;rs4939881;rs7244326;rs7244326;rs7244334;rs7244334;rs7234218;rs7234218;rs7239867;rs7239867;rs7239867;rs7239867;rs6507937;rs6507937;rs6507937;rs6507937;rs9947684;rs9947684;rs9947684;rs9947684;rs4939883;rs4939883;rs4939883;rs4939883;rs4939883;rs4939884;rs4939884;rs4939884;rs4939884;rs6507938;rs6507938;rs1943981;rs1943981;rs1943981;rs1943981;rs11411497;rs11411497;rs1970696;rs1970696;rs34681348;rs34681348;rs8086351;rs8086351;rs8086351;rs8086351;rs2187375;rs2187375;rs2187375;rs2187375;rs1943977;rs1943977;rs6507939;rs6507939;rs6507939;rs6507939;rs4939886;rs4939886;rs1943973;rs1943973;rs1943973;rs1943973;rs948937;rs948937;rs948937;rs948937;rs2156552;rs2156552;rs2156552;rs2156552;rs1540037;rs1540037;	cholesterol;HDL_C;cholesterol;HDL;HDL_C;TC;cholesterol;HDL;HDL_C;TC;cholesterol;HDL;HDL_C;TC;cholesterol;HDL;HDL_C;TC;cholesterol;HDL;HDL_C;TC;cholesterol;HDL;HDL_C;TC;cholesterol;HDL;HDL_C;TC;cholesterol;HDL_C;cholesterol;HDL;HDL_C;LDL_C;TC;cholesterol;HDL;HDL_C;LDL_C;TC;cholesterol;HDL;HDL_C;TC;cholesterol;HDL_C;cholesterol;HDL;HDL_C;LDL_C;TC;cholesterol;HDL;HDL_C;TC;cholesterol;HDL_C;cholesterol;HDL_C;cholesterol;HDL_C;cholesterol;HDL;HDL_C;TC;cholesterol;HDL;HDL_C;TC;cholesterol;HDL;HDL_C;TC;cholesterol;HDL;HDL_C;LDL_C;TC;cholesterol;HDL;HDL_C;TC;cholesterol;HDL_C;cholesterol;HDL;HDL_C;TC;cholesterol;HDL_C;cholesterol;HDL_C;cholesterol;HDL_C;cholesterol;HDL;HDL_C;TC;cholesterol;HDL;HDL_C;TC;cholesterol;HDL_C;cholesterol;HDL;HDL_C;TC;cholesterol;HDL_C;cholesterol;HDL;HDL_C;TC;cholesterol;HDL;HDL_C;TC;cholesterol;HDL;HDL_C;TC;cholesterol;HDL_C;	UKBB;UKBB;UKBB;Willer_et_al_2013;UKBB;Willer_et_al_2013;UKBB;Willer_et_al_2013;UKBB;Willer_et_al_2013;UKBB;Willer_et_al_2013;UKBB;Willer_et_al_2013;UKBB;Willer_et_al_2013;UKBB;Willer_et_al_2013;UKBB;Willer_et_al_2013;UKBB;Willer_et_al_2013;UKBB;Willer_et_al_2013;UKBB;Willer_et_al_2013;UKBB;Willer_et_al_2013;UKBB;Willer_et_al_2013;UKBB;UKBB;UKBB;Willer_et_al_2013;UKBB;UKBB;Willer_et_al_2013;UKBB;Willer_et_al_2013;UKBB;UKBB;Willer_et_al_2013;UKBB;Willer_et_al_2013;UKBB;Willer_et_al_2013;UKBB;UKBB;UKBB;Willer_et_al_2013;UKBB;UKBB;Willer_et_al_2013;UKBB;Willer_et_al_2013;UKBB;Willer_et_al_2013;UKBB;UKBB;UKBB;UKBB;UKBB;UKBB;UKBB;Willer_et_al_2013;UKBB;Willer_et_al_2013;UKBB;Willer_et_al_2013;UKBB;Willer_et_al_2013;UKBB;Willer_et_al_2013;UKBB;Willer_et_al_2013;UKBB;Willer_et_al_2013;UKBB;UKBB;Willer_et_al_2013;UKBB;Willer_et_al_2013;UKBB;Willer_et_al_2013;UKBB;UKBB;UKBB;Willer_et_al_2013;UKBB;Willer_et_al_2013;UKBB;UKBB;UKBB;UKBB;UKBB;UKBB;UKBB;Willer_et_al_2013;UKBB;Willer_et_al_2013;UKBB;Willer_et_al_2013;UKBB;Willer_et_al_2013;UKBB;UKBB;UKBB;Willer_et_al_2013;UKBB;Willer_et_al_2013;UKBB;UKBB;UKBB;Willer_et_al_2013;UKBB;Willer_et_al_2013;UKBB;Willer_et_al_2013;UKBB;Willer_et_al_2013;UKBB;Willer_et_al_2013;UKBB;Willer_et_al_2013;UKBB;UKBB;	18:47179516	rs1943973	47179516;47095862;47095862;47091686;47095862;47091686;47109955;47108656;47108656;47109955;47109955;47196870;47196870;47109955;47113165;47258695;47113165;47136392;47258695;47136392;47196870;47177869;47431496;47464423;47431496;47113165;47177869;47464423;47136392;47258695;47429022;47128369;47109955;47429022;47131684;47066204;47552802;47128369;47151206;47348536;47131684;47226644;47200119;47027023;47066204;47552802;47477827;47151206;47226644;47348536;47431496;47200119;47027023;47477827;47566647;47151206;47027023;47494673;47128369;47429022;47177869;47391025;46972438;47464423;47131684;47560840;47361450;46902576;46972438;	-;-;-;-;-;-;rs77960347;rs41469449;rs41469449;rs77960347;rs77960347;rs80175721;rs80175721;rs77960347;rs117623631;rs4939890;rs117623631;rs11872886;rs4939890;rs11872886;rs80175721;rs12458794;rs17658306;rs1790796;rs17658306;rs117623631;rs12458794;rs1790796;rs11872886;rs4939890;rs2298624;rs75490727;rs77960347;rs2298624;rs7244158;rs118175831;rs72913861;rs75490727;rs12607340;rs145342185;rs7244158;rs11082774;rs117108801;rs12958032;rs118175831;rs72913861;rs1787287;rs12607340;rs11082774;rs145342185;rs17658306;rs117108801;rs12958032;rs1787287;rs78626055;rs12607340;rs12958032;rs117840724;rs75490727;rs2298624;rs12458794;rs12965607;rs2156498;rs1790796;rs7244158;rs12965511;rs17726969;rs76856822;rs2156498;	phospholipid_measurement,_high_density_lipoprotein_cholesterol_measurement;ApoA1;HDL-C;ApoA1;HDL2-C;HDL-C;ApoA1;Total_PG;PC;Apolipoprotein_A;HDL_cholesterol;Apolipoprotein_A;HDL_cholesterol;Cholesterol;Apolipoprotein_A;Apolipoprotein_A;HDL_cholesterol;Apolipoprotein_A;HDL_cholesterol;HDL_cholesterol;Cholesterol;Apolipoprotein_A;Apolipoprotein_A;Apolipoprotein_A;HDL_cholesterol;Cholesterol;HDL_cholesterol;HDL_cholesterol;Cholesterol;Cholesterol;Apolipoprotein_A;Apolipoprotein_A;LDL_cholesterol;HDL_cholesterol;Apolipoprotein_A;Apolipoprotein_A;Apolipoprotein_A;HDL_cholesterol;Apolipoprotein_A;Apolipoprotein_A;HDL_cholesterol;Apolipoprotein_A;Apolipoprotein_A;Apolipoprotein_A;HDL_cholesterol;HDL_cholesterol;Apolipoprotein_A;HDL_cholesterol;HDL_cholesterol;HDL_cholesterol;Cholesterol;HDL_cholesterol;Cholesterol;HDL_cholesterol;Apolipoprotein_A;Cholesterol;HDL_cholesterol;Apolipoprotein_A;Cholesterol;Cholesterol;Cholesterol;Apolipoprotein_A;Apolipoprotein_A;Cholesterol;Cholesterol;Apolipoprotein_A;Apolipoprotein_A;Apolipoprotein_A;HDL_cholesterol;	Davis_et_al.;Locke_et_al.;Locke_et_al.;Locke_et_al.;Locke_et_al.;Locke_et_al.;Locke_et_al.;Locke_et_al.;Locke_et_al.;Sinnott-Armstrong_et_al.;Sinnott-Armstrong_et_al.;Sinnott-Armstrong_et_al.;Sinnott-Armstrong_et_al.;Sinnott-Armstrong_et_al.;Sinnott-Armstrong_et_al.;Sinnott-Armstrong_et_al.;Sinnott-Armstrong_et_al.;Sinnott-Armstrong_et_al.;Sinnott-Armstrong_et_al.;Sinnott-Armstrong_et_al.;Sinnott-Armstrong_et_al.;Sinnott-Armstrong_et_al.;Sinnott-Armstrong_et_al.;Sinnott-Armstrong_et_al.;Sinnott-Armstrong_et_al.;Sinnott-Armstrong_et_al.;Sinnott-Armstrong_et_al.;Sinnott-Armstrong_et_al.;Sinnott-Armstrong_et_al.;Sinnott-Armstrong_et_al.;Sinnott-Armstrong_et_al.;Sinnott-Armstrong_et_al.;Sinnott-Armstrong_et_al.;Sinnott-Armstrong_et_al.;Sinnott-Armstrong_et_al.;Sinnott-Armstrong_et_al.;Sinnott-Armstrong_et_al.;Sinnott-Armstrong_et_al.;Sinnott-Armstrong_et_al.;Sinnott-Armstrong_et_al.;Sinnott-Armstrong_et_al.;Sinnott-Armstrong_et_al.;Sinnott-Armstrong_et_al.;Sinnott-Armstrong_et_al.;Sinnott-Armstrong_et_al.;Sinnott-Armstrong_et_al.;Sinnott-Armstrong_et_al.;Sinnott-Armstrong_et_al.;Sinnott-Armstrong_et_al.;Sinnott-Armstrong_et_al.;Sinnott-Armstrong_et_al.;Sinnott-Armstrong_et_al.;Sinnott-Armstrong_et_al.;Sinnott-Armstrong_et_al.;Sinnott-Armstrong_et_al.;Sinnott-Armstrong_et_al.;Sinnott-Armstrong_et_al.;Sinnott-Armstrong_et_al.;Sinnott-Armstrong_et_al.;Sinnott-Armstrong_et_al.;Sinnott-Armstrong_et_al.;Sinnott-Armstrong_et_al.;Sinnott-Armstrong_et_al.;Sinnott-Armstrong_et_al.;Sinnott-Armstrong_et_al.;Sinnott-Armstrong_et_al.;Sinnott-Armstrong_et_al.;Sinnott-Armstrong_et_al.;Sinnott-Armstrong_et_al.;
18_2	18	46045976	48472898	XL-HDL-C_percent	47158186	18:47158186:C:T	rs10438978	t	c	0.1767	0.0376361	0.0053325	1.691e-12	11.77	31	0.7744	No	LIPG	LIPG	Biology	60	ApoA1;DHA;EstC;FAw3;FAw6;FreeC;HDL2-C;HDL3-C;HDL-C;HDL-D;HDL-TG;LA;L-HDL-C;L-HDL-CE;L-HDL-FC;L-HDL-L;L-HDL-P;L-HDL-PL;L-HDL-TG;L-VLDL-TG_percent;M-HDL-C;M-HDL-CE;M-HDL-FC;M-HDL-FC_percent;M-HDL-L;M-HDL-P;M-HDL-PL;M-HDL-TG;M-VLDL-CE_percent;M-VLDL-C_percent;M-VLDL-TG_percent;PC;PUFA;Serum-C;SFA;S-HDL-FC;S-HDL-L;S-HDL-P;S-HDL-PL;S-HDL-PL_percent;S-LDL-PL;SM;S-VLDL-FC_percent;TGbyPG;TotCho;TotFA;TotPG;XL-HDL-C;XL-HDL-CE;XL-HDL-CE_percent;XL-HDL-C_percent;XL-HDL-FC;XL-HDL-L;XL-HDL-P;XL-HDL-PL;XL-HDL-PL_percent;XL-HDL-TG;XL-VLDL-PL_percent;XXL-VLDL-PL_percent;XXL-VLDL-TG_percent;	3	region_18_2_locus_1	intergenic_variant	NA	NA	NA	NA	High density lipoprotein (GLGC 2013); Total cholesterol (GLGC 2013); HDL cholesterol (Surakka I 2015);	ApoA1 (Kettunen J 2016); Cholesterol esters in large HDL (Kettunen J 2016); Cholesterol esters in very large HDL (Kettunen J 2016); Concentration of large HDL particles (Kettunen J 2016); Concentration of medium HDL particles (Kettunen J 2016); Concentration of very large HDL particles (Kettunen J 2016); Free cholesterol in large HDL (Kettunen J 2016); Free cholesterol in medium HDL (Kettunen J 2016); Free cholesterol in very large HDL (Kettunen J 2016); HDL diameter (Kettunen J 2016); Phospholipids in large HDL (Kettunen J 2016); Phospholipids in medium HDL (Kettunen J 2016); Phospholipids in very large HDL (Kettunen J 2016); Total cholesterol in HDL (Kettunen J 2016); Total cholesterol in large HDL (Kettunen J 2016); Total cholesterol in very large HDL (Kettunen J 2016); Total lipids in large HDL (Kettunen J 2016); Total lipids in very large HDL (Kettunen J 2016); Triglycerides in very large HDL (Kettunen J 2016);	rs1540037;rs2156552;rs4939884;rs9304381;rs6507937;rs7241918;rs2156552;rs1943977;rs1943973;rs1540037;rs9304381;rs1943973;rs2000825;rs10438978;rs4939884;rs1970696;rs1943973;rs7239867;rs4939884;rs4939884;rs2000825;rs9304381;rs2156552;rs7241918;rs73959582;rs4939884;rs10438978;rs7240405;rs4939884;rs9304381;rs9304381;rs4939884;rs2000825;rs1970696;rs1943973;rs6507937;rs7240405;rs1943973;rs4939883;rs7241918;rs1943977;rs1970696;rs2187375;rs8086351;rs4939883;rs4939883;rs4939884;rs7234218;rs2156552;rs4939884;rs10438978;rs9304381;rs6507939;rs2156552;rs8086351;rs2187375;rs7241918;rs1540037;rs2000825;rs10438978;rs73959582;rs7241918;rs2000825;rs7241918;rs4939883;rs6507939;rs9304381;rs7240405;rs6507937;rs4121823;rs7239867;rs1943973;rs2156552;rs10438978;rs1970696;rs10438978;rs4939884;rs9304381;rs10438978;rs1540037;rs8086351;rs2187375;rs1540037;rs4939883;rs1970696;rs1943973;rs1970696;rs1943977;rs2156552;rs4939884;rs9304381;rs1540037;rs11662691;rs2187375;rs9304381;rs6507939;rs9304381;rs8086351;rs10438978;rs7228085;rs2156552;rs7244334;rs4939883;rs9304381;rs7241918;rs7229377;rs4939884;rs7229377;rs4939883;rs1540037;rs73959582;rs4939883;rs1970696;rs1943977;rs1540037;rs8086351;rs6507937;rs2187375;rs1943973;rs7241918;rs7244326;rs4939883;rs7240405;rs8086351;rs2187375;rs9304381;rs7241918;rs10438978;rs2187375;rs8086351;rs2156552;rs7239867;rs7241918;rs2000825;rs6507937;rs7241918;rs1943977;rs6507939;rs2156552;rs6507938;rs1943977;rs1943977;rs7241918;rs1540037;rs6507937;rs7239867;rs1943973;rs6507937;rs6507939;rs4939881;rs1970696;rs4939883;rs4939883;rs4939884;rs6507937;rs8086351;rs4939883;rs7228085;rs7228085;rs2187375;rs6507939;rs2156552;rs6507938;rs1970696;rs4939884;rs2187375;rs8086351;rs9304381;rs7239867;rs7240405;rs7239867;rs7239867;rs1943977;rs8086351;rs10438978;rs7241918;rs10438978;rs4939883;rs8086351;rs2187375;rs6507939;rs6507939;rs7240405;rs2187375;rs4939884;rs8086351;rs6507937;rs6507937;rs2187375;rs7240405;rs1970696;rs7239867;rs7239867;rs6507937;rs1943973;rs7239867;rs1970696;rs1540037;rs1943977;rs2156552;rs8086351;rs2187375;rs7240405;rs1943973;rs6507938;rs6507937;rs4939884;rs4939883;rs6507939;rs2156552;rs2000825;rs2000825;rs4939883;rs1540037;rs2000825;rs1943977;rs1970696;rs9304381;rs6507939;rs1943973;rs6507939;rs6507939;rs2000825;rs1943977;rs1943973;rs1943973;rs11662691;rs7240405;rs2000825;rs6507939;rs4121823;rs7241918;rs6507939;rs7240405;rs7239867;rs4939883;rs10438978;rs6507938;rs7239867;rs6507939;rs6507937;rs8086351;rs2187375;rs1540037;rs1540037;rs9304381;rs2156552;rs73959582;rs7240405;rs6507937;rs1943973;rs1943977;rs2000825;rs2000825;rs7241918;rs1540037;rs8086351;rs2187375;rs1943977;rs73959582;rs7240405;rs6507939;rs1943977;rs1970696;rs4939884;rs1943973;rs1943973;rs7241918;rs7239867;rs6507937;rs10438978;rs1943973;rs1943973;rs8086351;rs2156552;rs2156552;rs7239867;rs2187375;rs2000825;rs10438978;rs6507939;rs7240405;rs1943977;rs1105654;rs10438978;rs6507939;rs7240405;rs2000825;rs7240405;rs2156552;rs6507939;rs7239867;	Total_lipids_in_large_HDL;ApoA1;Cholesterol_esters_in_large_HDL;Free_cholesterol_in_large_HDL;Free_cholesterol_in_medium_HDL;Concentration_of_medium_HDL_particles;Total_lipids_in_very_large_HDL;Total_cholesterol_in_HDL;Concentration_of_very_large_HDL_particles;Free_cholesterol_in_very_large_HDL;Total_lipids_in_large_HDL;Phospholipids_in_medium_HDL;Total_lipids_in_large_HDL;ApoA1;Total_cholesterol_in_HDL;Free_cholesterol_in_large_HDL;Total_cholesterol_in_HDL;Triglycerides_in_very_large_HDL;Total_lipids_in_large_HDL;Phospholipids_in_medium_HDL;Free_cholesterol_in_medium_HDL;Triglycerides_in_very_large_HDL;Total_cholesterol_in_large_HDL;Total_cholesterol_in_large_HDL;Concentration_of_large_HDL_particles;Total_cholesterol_in_very_large_HDL;Phospholipids_in_large_HDL;ApoA1;Phospholipids_in_large_HDL;Total_cholesterol_in_HDL;Total_cholesterol_in_very_large_HDL;Concentration_of_medium_HDL_particles;ApoA1;Total_lipids_in_large_HDL;HDL_diameter;Triglycerides_in_very_large_HDL;Phospholipids_in_large_HDL;Total_cholesterol_in_very_large_HDL;Total_cholesterol_in_large_HDL;Free_cholesterol_in_medium_HDL;Free_cholesterol_in_medium_HDL;HDL_diameter;Triglycerides_in_very_large_HDL;Triglycerides_in_very_large_HDL;Triglycerides_in_very_large_HDL;ApoA1;HDL_diameter;Triglycerides_in_very_large_HDL;HDL_diameter;Free_cholesterol_in_very_large_HDL;HDL_diameter;Phospholipids_in_large_HDL;Total_cholesterol_in_very_large_HDL;Free_cholesterol_in_very_large_HDL;Total_cholesterol_in_large_HDL;Total_cholesterol_in_large_HDL;Triglycerides_in_very_large_HDL;Free_cholesterol_in_large_HDL;Phospholipids_in_large_HDL;Triglycerides_in_very_large_HDL;ApoA1;Total_cholesterol_in_very_large_HDL;Triglycerides_in_very_large_HDL;ApoA1;Total_cholesterol_in_very_large_HDL;Free_cholesterol_in_very_large_HDL;ApoA1;Triglycerides_in_very_large_HDL;Total_cholesterol_in_large_HDL;HDL_diameter;Total_cholesterol_in_large_HDL;Free_cholesterol_in_very_large_HDL;Cholesterol_esters_in_large_HDL;Free_cholesterol_in_very_large_HDL;Total_cholesterol_in_HDL;Cholesterol_esters_in_very_large_HDL;ApoA1;Phospholipids_in_medium_HDL;Total_lipids_in_very_large_HDL;HDL_diameter;Total_cholesterol_in_very_large_HDL;Total_cholesterol_in_very_large_HDL;Cholesterol_esters_in_very_large_HDL;Cholesterol_esters_in_large_HDL;Triglycerides_in_very_large_HDL;Free_cholesterol_in_large_HDL;Phospholipids_in_large_HDL;Total_cholesterol_in_large_HDL;Concentration_of_large_HDL_particles;Total_lipids_in_very_large_HDL;HDL_diameter;Phospholipids_in_large_HDL;Concentration_of_medium_HDL_particles;Cholesterol_esters_in_large_HDL;Concentration_of_medium_HDL_particles;Concentration_of_large_HDL_particles;Free_cholesterol_in_medium_HDL;Cholesterol_esters_in_large_HDL;Phospholipids_in_medium_HDL;Triglycerides_in_very_large_HDL;Triglycerides_in_very_large_HDL;Triglycerides_in_very_large_HDL;Cholesterol_esters_in_very_large_HDL;Cholesterol_esters_in_very_large_HDL;Cholesterol_esters_in_large_HDL;HDL_diameter;Free_cholesterol_in_medium_HDL;Triglycerides_in_very_large_HDL;HDL_diameter;ApoA1;Triglycerides_in_very_large_HDL;Concentration_of_large_HDL_particles;ApoA1;Cholesterol_esters_in_large_HDL;Total_cholesterol_in_large_HDL;Cholesterol_esters_in_very_large_HDL;Cholesterol_esters_in_large_HDL;Cholesterol_esters_in_very_large_HDL;Concentration_of_large_HDL_particles;Concentration_of_large_HDL_particles;Triglycerides_in_very_large_HDL;Total_lipids_in_very_large_HDL;Total_cholesterol_in_large_HDL;Concentration_of_large_HDL_particles;Concentration_of_large_HDL_particles;Total_lipids_in_very_large_HDL;Total_lipids_in_very_large_HDL;Total_cholesterol_in_large_HDL;Total_lipids_in_very_large_HDL;Total_lipids_in_very_large_HDL;Free_cholesterol_in_large_HDL;Cholesterol_esters_in_large_HDL;Cholesterol_esters_in_very_large_HDL;Total_cholesterol_in_large_HDL;Concentration_of_large_HDL_particles;HDL_diameter;Total_lipids_in_very_large_HDL;Total_cholesterol_in_large_HDL;Total_lipids_in_large_HDL;HDL_diameter;Cholesterol_esters_in_very_large_HDL;Concentration_of_large_HDL_particles;Free_cholesterol_in_large_HDL;Total_cholesterol_in_HDL;Cholesterol_esters_in_very_large_HDL;Concentration_of_large_HDL_particles;Total_cholesterol_in_large_HDL;Total_lipids_in_very_large_HDL;Phospholipids_in_very_large_HDL;Triglycerides_in_very_large_HDL;Cholesterol_esters_in_very_large_HDL;Total_cholesterol_in_HDL;Total_lipids_in_large_HDL;Cholesterol_esters_in_very_large_HDL;HDL_diameter;Concentration_of_medium_HDL_particles;Free_cholesterol_in_large_HDL;Serum_XL-HDL-TG;XL-HDL-TG;Concentration_of_medium_HDL_particles;Total_lipids_in_large_HDL;Total_cholesterol_in_HDL;Phospholipids_in_medium_HDL;Total_lipids_in_very_large_HDL;Triglycerides_in_very_large_HDL;HDL_diameter;HDL_diameter;Total_cholesterol_in_large_HDL;Phospholipids_in_medium_HDL;Phospholipids_in_medium_HDL;Total_lipids_in_very_large_HDL;Cholesterol_esters_in_very_large_HDL;HDL_diameter;Free_cholesterol_in_large_HDL;Cholesterol_esters_in_large_HDL;Total_lipids_in_large_HDL;Concentration_of_large_HDL_particles;Concentration_of_medium_HDL_particles;Phospholipids_in_medium_HDL;Free_cholesterol_in_large_HDL;Free_cholesterol_in_medium_HDL;ApoA1;Concentration_of_large_HDL_particles;Phospholipids_in_medium_HDL;Total_cholesterol_in_large_HDL;Total_lipids_in_large_HDL;Free_cholesterol_in_large_HDL;Phospholipids_in_medium_HDL;Total_lipids_in_large_HDL;Cholesterol_esters_in_large_HDL;Total_cholesterol_in_large_HDL;HDL_diameter;Free_cholesterol_in_large_HDL;Concentration_of_medium_HDL_particles;Free_cholesterol_in_medium_HDL;Concentration_of_medium_HDL_particles;Cholesterol_esters_in_large_HDL;Phospholipids_in_medium_HDL;Free_cholesterol_in_large_HDL;Concentration_of_medium_HDL_particles;ApoA1;ApoA1;Concentration_of_medium_HDL_particles;Total_lipids_in_large_HDL;ApoA1;Total_lipids_in_large_HDL;Concentration_of_large_HDL_particles;Phospholipids_in_medium_HDL;Cholesterol_esters_in_large_HDL;Phospholipids_in_large_HDL;Cholesterol_esters_in_large_HDL;Total_lipids_in_very_large_HDL;Free_cholesterol_in_medium_HDL;Concentration_of_large_HDL_particles;Cholesterol_esters_in_very_large_HDL;Total_lipids_in_large_HDL;Phospholipids_in_medium_HDL;Concentration_of_large_HDL_particles;Free_cholesterol_in_large_HDL;ApoA1;Concentration_of_very_large_HDL_particles;Phospholipids_in_large_HDL;Concentration_of_large_HDL_particles;Concentration_of_medium_HDL_particles;Phospholipids_in_very_large_HDL;Cholesterol_esters_in_large_HDL;Phospholipids_in_medium_HDL;Total_lipids_in_very_large_HDL;Phospholipids_in_medium_HDL;Concentration_of_medium_HDL_particles;Triglycerides_in_very_large_HDL;Total_cholesterol_in_HDL;Total_lipids_in_very_large_HDL;Free_cholesterol_in_large_HDL;Total_lipids_in_large_HDL;Phospholipids_in_large_HDL;Free_cholesterol_in_large_HDL;Triglycerides_in_very_large_HDL;Total_cholesterol_in_HDL;Phospholipids_in_medium_HDL;ApoA1;Total_cholesterol_in_HDL;Total_cholesterol_in_HDL;Total_lipids_in_very_large_HDL;Free_cholesterol_in_medium_HDL;Cholesterol_esters_in_large_HDL;Phospholipids_in_medium_HDL;HDL_diameter;Cholesterol_esters_in_very_large_HDL;Total_cholesterol_in_HDL;Concentration_of_medium_HDL_particles;ApoA1;HDL_diameter;Concentration_of_medium_HDL_particles;Phospholipids_in_large_HDL;Triglycerides_in_very_large_HDL;Phospholipids_in_large_HDL;Phospholipids_in_large_HDL;Phospholipids_in_medium_HDL;Phospholipids_in_large_HDL;HDL_diameter;HDL_diameter;Triglycerides_in_very_large_HDL;Concentration_of_large_HDL_particles;Free_cholesterol_in_large_HDL;Phospholipids_in_large_HDL;Triglycerides_in_very_large_HDL;Phospholipids_in_medium_HDL;Free_cholesterol_in_medium_HDL;Phospholipids_in_large_HDL;Total_lipids_in_large_HDL;Total_lipids_in_very_large_HDL;Cholesterol_esters_in_very_large_HDL;Free_cholesterol_in_medium_HDL;Free_cholesterol_in_medium_HDL;Total_cholesterol_in_very_large_HDL;ApoA1;Free_cholesterol_in_medium_HDL;Free_cholesterol_in_large_HDL;Total_cholesterol_in_very_large_HDL;Cholesterol_esters_in_very_large_HDL;Total_lipids_in_large_HDL;Phospholipids_in_large_HDL;Triglycerides_in_very_large_HDL;Total_cholesterol_in_HDL;Total_cholesterol_in_HDL;Total_cholesterol_in_HDL;Total_cholesterol_in_HDL;Free_cholesterol_in_medium_HDL;Cholesterol_esters_in_very_large_HDL;Triglycerides_in_very_large_HDL;Phospholipids_in_large_HDL;	18:47119423;18:47119423;18:47144223;18:47144223;18:47144223;18:47144223;18:47147746;18:47147746;18:47147746;18:47147746;18:47156433;18:47156433;18:47156433;18:47156433;18:47156730;18:47156730;18:47156730;18:47156730;18:47156782;18:47156782;18:47156782;18:47156782;18:47157004;18:47157004;18:47157004;18:47157004;18:47157400;18:47157400;18:47157400;18:47157400;18:47157439;18:47157439;18:47158186;18:47158186;18:47158186;18:47158186;18:47158186;18:47158234;18:47158234;18:47158234;18:47158234;18:47158234;18:47159090;18:47159090;18:47159090;18:47159090;18:47159452;18:47159452;18:47160953;18:47160953;18:47160953;18:47160953;18:47160953;18:47161733;18:47161733;18:47161733;18:47161733;18:47161868;18:47161868;18:47161892;18:47161892;18:47163557;18:47163557;18:47164717;18:47164717;18:47164717;18:47164717;18:47164926;18:47164926;18:47164926;18:47164926;18:47166694;18:47166694;18:47166694;18:47166694;18:47167214;18:47167214;18:47167214;18:47167214;18:47167214;18:47167407;18:47167407;18:47167407;18:47167407;18:47168648;18:47168648;18:47169815;18:47169815;18:47169815;18:47169815;18:47169890;18:47169890;18:47169989;18:47169989;18:47170139;18:47170139;18:47171888;18:47171888;18:47171888;18:47171888;18:47172283;18:47172283;18:47172283;18:47172283;18:47173181;18:47173181;18:47176261;18:47176261;18:47176261;18:47176261;18:47176793;18:47176793;18:47179516;18:47179516;18:47179516;18:47179516;18:47179901;18:47179901;18:47179901;18:47179901;18:47181668;18:47181668;18:47181668;18:47181668;18:47182664;18:47182664;	rs8091573;rs8091573;rs4121823;rs4121823;rs4121823;rs4121823;rs1105654;rs1105654;rs1105654;rs1105654;rs948930;rs948930;rs948930;rs948930;rs7244811;rs7244811;rs7244811;rs7244811;rs7244595;rs7244595;rs7244595;rs7244595;rs7230869;rs7230869;rs7230869;rs7230869;rs2000825;rs2000825;rs2000825;rs2000825;rs2000826;rs2000826;rs10438978;rs10438978;rs10438978;rs10438978;rs10438978;rs9304381;rs9304381;rs9304381;rs9304381;rs9304381;rs7240405;rs7240405;rs7240405;rs7240405;rs11399237;rs11399237;rs7241918;rs7241918;rs7241918;rs7241918;rs7241918;rs4939881;rs4939881;rs4939881;rs4939881;rs7244326;rs7244326;rs7244334;rs7244334;rs7234218;rs7234218;rs7239867;rs7239867;rs7239867;rs7239867;rs6507937;rs6507937;rs6507937;rs6507937;rs9947684;rs9947684;rs9947684;rs9947684;rs4939883;rs4939883;rs4939883;rs4939883;rs4939883;rs4939884;rs4939884;rs4939884;rs4939884;rs6507938;rs6507938;rs1943981;rs1943981;rs1943981;rs1943981;rs11411497;rs11411497;rs1970696;rs1970696;rs34681348;rs34681348;rs8086351;rs8086351;rs8086351;rs8086351;rs2187375;rs2187375;rs2187375;rs2187375;rs1943977;rs1943977;rs6507939;rs6507939;rs6507939;rs6507939;rs4939886;rs4939886;rs1943973;rs1943973;rs1943973;rs1943973;rs948937;rs948937;rs948937;rs948937;rs2156552;rs2156552;rs2156552;rs2156552;rs1540037;rs1540037;	cholesterol;HDL_C;cholesterol;HDL;HDL_C;TC;cholesterol;HDL;HDL_C;TC;cholesterol;HDL;HDL_C;TC;cholesterol;HDL;HDL_C;TC;cholesterol;HDL;HDL_C;TC;cholesterol;HDL;HDL_C;TC;cholesterol;HDL;HDL_C;TC;cholesterol;HDL_C;cholesterol;HDL;HDL_C;LDL_C;TC;cholesterol;HDL;HDL_C;LDL_C;TC;cholesterol;HDL;HDL_C;TC;cholesterol;HDL_C;cholesterol;HDL;HDL_C;LDL_C;TC;cholesterol;HDL;HDL_C;TC;cholesterol;HDL_C;cholesterol;HDL_C;cholesterol;HDL_C;cholesterol;HDL;HDL_C;TC;cholesterol;HDL;HDL_C;TC;cholesterol;HDL;HDL_C;TC;cholesterol;HDL;HDL_C;LDL_C;TC;cholesterol;HDL;HDL_C;TC;cholesterol;HDL_C;cholesterol;HDL;HDL_C;TC;cholesterol;HDL_C;cholesterol;HDL_C;cholesterol;HDL_C;cholesterol;HDL;HDL_C;TC;cholesterol;HDL;HDL_C;TC;cholesterol;HDL_C;cholesterol;HDL;HDL_C;TC;cholesterol;HDL_C;cholesterol;HDL;HDL_C;TC;cholesterol;HDL;HDL_C;TC;cholesterol;HDL;HDL_C;TC;cholesterol;HDL_C;	UKBB;UKBB;UKBB;Willer_et_al_2013;UKBB;Willer_et_al_2013;UKBB;Willer_et_al_2013;UKBB;Willer_et_al_2013;UKBB;Willer_et_al_2013;UKBB;Willer_et_al_2013;UKBB;Willer_et_al_2013;UKBB;Willer_et_al_2013;UKBB;Willer_et_al_2013;UKBB;Willer_et_al_2013;UKBB;Willer_et_al_2013;UKBB;Willer_et_al_2013;UKBB;Willer_et_al_2013;UKBB;Willer_et_al_2013;UKBB;UKBB;UKBB;Willer_et_al_2013;UKBB;UKBB;Willer_et_al_2013;UKBB;Willer_et_al_2013;UKBB;UKBB;Willer_et_al_2013;UKBB;Willer_et_al_2013;UKBB;Willer_et_al_2013;UKBB;UKBB;UKBB;Willer_et_al_2013;UKBB;UKBB;Willer_et_al_2013;UKBB;Willer_et_al_2013;UKBB;Willer_et_al_2013;UKBB;UKBB;UKBB;UKBB;UKBB;UKBB;UKBB;Willer_et_al_2013;UKBB;Willer_et_al_2013;UKBB;Willer_et_al_2013;UKBB;Willer_et_al_2013;UKBB;Willer_et_al_2013;UKBB;Willer_et_al_2013;UKBB;Willer_et_al_2013;UKBB;UKBB;Willer_et_al_2013;UKBB;Willer_et_al_2013;UKBB;Willer_et_al_2013;UKBB;UKBB;UKBB;Willer_et_al_2013;UKBB;Willer_et_al_2013;UKBB;UKBB;UKBB;UKBB;UKBB;UKBB;UKBB;Willer_et_al_2013;UKBB;Willer_et_al_2013;UKBB;Willer_et_al_2013;UKBB;Willer_et_al_2013;UKBB;UKBB;UKBB;Willer_et_al_2013;UKBB;Willer_et_al_2013;UKBB;UKBB;UKBB;Willer_et_al_2013;UKBB;Willer_et_al_2013;UKBB;Willer_et_al_2013;UKBB;Willer_et_al_2013;UKBB;Willer_et_al_2013;UKBB;Willer_et_al_2013;UKBB;UKBB;	18:47179516	rs1943973	47179516;47095862;47095862;47091686;47095862;47091686;47109955;47108656;47108656;47109955;47109955;47196870;47196870;47109955;47113165;47258695;47113165;47136392;47258695;47136392;47196870;47177869;47431496;47464423;47431496;47113165;47177869;47464423;47136392;47258695;47429022;47128369;47109955;47429022;47131684;47066204;47552802;47128369;47151206;47348536;47131684;47226644;47200119;47027023;47066204;47552802;47477827;47151206;47226644;47348536;47431496;47200119;47027023;47477827;47566647;47151206;47027023;47494673;47128369;47429022;47177869;47391025;46972438;47464423;47131684;47560840;47361450;46902576;46972438;	-;-;-;-;-;-;rs77960347;rs41469449;rs41469449;rs77960347;rs77960347;rs80175721;rs80175721;rs77960347;rs117623631;rs4939890;rs117623631;rs11872886;rs4939890;rs11872886;rs80175721;rs12458794;rs17658306;rs1790796;rs17658306;rs117623631;rs12458794;rs1790796;rs11872886;rs4939890;rs2298624;rs75490727;rs77960347;rs2298624;rs7244158;rs118175831;rs72913861;rs75490727;rs12607340;rs145342185;rs7244158;rs11082774;rs117108801;rs12958032;rs118175831;rs72913861;rs1787287;rs12607340;rs11082774;rs145342185;rs17658306;rs117108801;rs12958032;rs1787287;rs78626055;rs12607340;rs12958032;rs117840724;rs75490727;rs2298624;rs12458794;rs12965607;rs2156498;rs1790796;rs7244158;rs12965511;rs17726969;rs76856822;rs2156498;	phospholipid_measurement,_high_density_lipoprotein_cholesterol_measurement;ApoA1;HDL-C;ApoA1;HDL2-C;HDL-C;ApoA1;Total_PG;PC;Apolipoprotein_A;HDL_cholesterol;Apolipoprotein_A;HDL_cholesterol;Cholesterol;Apolipoprotein_A;Apolipoprotein_A;HDL_cholesterol;Apolipoprotein_A;HDL_cholesterol;HDL_cholesterol;Cholesterol;Apolipoprotein_A;Apolipoprotein_A;Apolipoprotein_A;HDL_cholesterol;Cholesterol;HDL_cholesterol;HDL_cholesterol;Cholesterol;Cholesterol;Apolipoprotein_A;Apolipoprotein_A;LDL_cholesterol;HDL_cholesterol;Apolipoprotein_A;Apolipoprotein_A;Apolipoprotein_A;HDL_cholesterol;Apolipoprotein_A;Apolipoprotein_A;HDL_cholesterol;Apolipoprotein_A;Apolipoprotein_A;Apolipoprotein_A;HDL_cholesterol;HDL_cholesterol;Apolipoprotein_A;HDL_cholesterol;HDL_cholesterol;HDL_cholesterol;Cholesterol;HDL_cholesterol;Cholesterol;HDL_cholesterol;Apolipoprotein_A;Cholesterol;HDL_cholesterol;Apolipoprotein_A;Cholesterol;Cholesterol;Cholesterol;Apolipoprotein_A;Apolipoprotein_A;Cholesterol;Cholesterol;Apolipoprotein_A;Apolipoprotein_A;Apolipoprotein_A;HDL_cholesterol;	Davis_et_al.;Locke_et_al.;Locke_et_al.;Locke_et_al.;Locke_et_al.;Locke_et_al.;Locke_et_al.;Locke_et_al.;Locke_et_al.;Sinnott-Armstrong_et_al.;Sinnott-Armstrong_et_al.;Sinnott-Armstrong_et_al.;Sinnott-Armstrong_et_al.;Sinnott-Armstrong_et_al.;Sinnott-Armstrong_et_al.;Sinnott-Armstrong_et_al.;Sinnott-Armstrong_et_al.;Sinnott-Armstrong_et_al.;Sinnott-Armstrong_et_al.;Sinnott-Armstrong_et_al.;Sinnott-Armstrong_et_al.;Sinnott-Armstrong_et_al.;Sinnott-Armstrong_et_al.;Sinnott-Armstrong_et_al.;Sinnott-Armstrong_et_al.;Sinnott-Armstrong_et_al.;Sinnott-Armstrong_et_al.;Sinnott-Armstrong_et_al.;Sinnott-Armstrong_et_al.;Sinnott-Armstrong_et_al.;Sinnott-Armstrong_et_al.;Sinnott-Armstrong_et_al.;Sinnott-Armstrong_et_al.;Sinnott-Armstrong_et_al.;Sinnott-Armstrong_et_al.;Sinnott-Armstrong_et_al.;Sinnott-Armstrong_et_al.;Sinnott-Armstrong_et_al.;Sinnott-Armstrong_et_al.;Sinnott-Armstrong_et_al.;Sinnott-Armstrong_et_al.;Sinnott-Armstrong_et_al.;Sinnott-Armstrong_et_al.;Sinnott-Armstrong_et_al.;Sinnott-Armstrong_et_al.;Sinnott-Armstrong_et_al.;Sinnott-Armstrong_et_al.;Sinnott-Armstrong_et_al.;Sinnott-Armstrong_et_al.;Sinnott-Armstrong_et_al.;Sinnott-Armstrong_et_al.;Sinnott-Armstrong_et_al.;Sinnott-Armstrong_et_al.;Sinnott-Armstrong_et_al.;Sinnott-Armstrong_et_al.;Sinnott-Armstrong_et_al.;Sinnott-Armstrong_et_al.;Sinnott-Armstrong_et_al.;Sinnott-Armstrong_et_al.;Sinnott-Armstrong_et_al.;Sinnott-Armstrong_et_al.;Sinnott-Armstrong_et_al.;Sinnott-Armstrong_et_al.;Sinnott-Armstrong_et_al.;Sinnott-Armstrong_et_al.;Sinnott-Armstrong_et_al.;Sinnott-Armstrong_et_al.;Sinnott-Armstrong_et_al.;Sinnott-Armstrong_et_al.;
18_2	18	46045976	48472898	TGbyPG	47158186	18:47158186:C:T	rs10438978	t	c	0.1765	0.037232	0.00534556	3.283e-12	11.48	31	0.1412	No	LIPG	LIPG	Biology	60	ApoA1;DHA;EstC;FAw3;FAw6;FreeC;HDL2-C;HDL3-C;HDL-C;HDL-D;HDL-TG;LA;L-HDL-C;L-HDL-CE;L-HDL-FC;L-HDL-L;L-HDL-P;L-HDL-PL;L-HDL-TG;L-VLDL-TG_percent;M-HDL-C;M-HDL-CE;M-HDL-FC;M-HDL-FC_percent;M-HDL-L;M-HDL-P;M-HDL-PL;M-HDL-TG;M-VLDL-CE_percent;M-VLDL-C_percent;M-VLDL-TG_percent;PC;PUFA;Serum-C;SFA;S-HDL-FC;S-HDL-L;S-HDL-P;S-HDL-PL;S-HDL-PL_percent;S-LDL-PL;SM;S-VLDL-FC_percent;TGbyPG;TotCho;TotFA;TotPG;XL-HDL-C;XL-HDL-CE;XL-HDL-CE_percent;XL-HDL-C_percent;XL-HDL-FC;XL-HDL-L;XL-HDL-P;XL-HDL-PL;XL-HDL-PL_percent;XL-HDL-TG;XL-VLDL-PL_percent;XXL-VLDL-PL_percent;XXL-VLDL-TG_percent;	3	region_18_2_locus_1	intergenic_variant	NA	NA	NA	NA	High density lipoprotein (GLGC 2013); Total cholesterol (GLGC 2013); HDL cholesterol (Surakka I 2015);	ApoA1 (Kettunen J 2016); Cholesterol esters in large HDL (Kettunen J 2016); Cholesterol esters in very large HDL (Kettunen J 2016); Concentration of large HDL particles (Kettunen J 2016); Concentration of medium HDL particles (Kettunen J 2016); Concentration of very large HDL particles (Kettunen J 2016); Free cholesterol in large HDL (Kettunen J 2016); Free cholesterol in medium HDL (Kettunen J 2016); Free cholesterol in very large HDL (Kettunen J 2016); HDL diameter (Kettunen J 2016); Phospholipids in large HDL (Kettunen J 2016); Phospholipids in medium HDL (Kettunen J 2016); Phospholipids in very large HDL (Kettunen J 2016); Total cholesterol in HDL (Kettunen J 2016); Total cholesterol in large HDL (Kettunen J 2016); Total cholesterol in very large HDL (Kettunen J 2016); Total lipids in large HDL (Kettunen J 2016); Total lipids in very large HDL (Kettunen J 2016); Triglycerides in very large HDL (Kettunen J 2016);	rs1540037;rs2156552;rs4939884;rs9304381;rs6507937;rs7241918;rs2156552;rs1943977;rs1943973;rs1540037;rs9304381;rs1943973;rs2000825;rs10438978;rs4939884;rs1970696;rs1943973;rs7239867;rs4939884;rs4939884;rs2000825;rs9304381;rs2156552;rs7241918;rs73959582;rs4939884;rs10438978;rs7240405;rs4939884;rs9304381;rs9304381;rs4939884;rs2000825;rs1970696;rs1943973;rs6507937;rs7240405;rs1943973;rs4939883;rs7241918;rs1943977;rs1970696;rs2187375;rs8086351;rs4939883;rs4939883;rs4939884;rs7234218;rs2156552;rs4939884;rs10438978;rs9304381;rs6507939;rs2156552;rs8086351;rs2187375;rs7241918;rs1540037;rs2000825;rs10438978;rs73959582;rs7241918;rs2000825;rs7241918;rs4939883;rs6507939;rs9304381;rs7240405;rs6507937;rs4121823;rs7239867;rs1943973;rs2156552;rs10438978;rs1970696;rs10438978;rs4939884;rs9304381;rs10438978;rs1540037;rs8086351;rs2187375;rs1540037;rs4939883;rs1970696;rs1943973;rs1970696;rs1943977;rs2156552;rs4939884;rs9304381;rs1540037;rs11662691;rs2187375;rs9304381;rs6507939;rs9304381;rs8086351;rs10438978;rs7228085;rs2156552;rs7244334;rs4939883;rs9304381;rs7241918;rs7229377;rs4939884;rs7229377;rs4939883;rs1540037;rs73959582;rs4939883;rs1970696;rs1943977;rs1540037;rs8086351;rs6507937;rs2187375;rs1943973;rs7241918;rs7244326;rs4939883;rs7240405;rs8086351;rs2187375;rs9304381;rs7241918;rs10438978;rs2187375;rs8086351;rs2156552;rs7239867;rs7241918;rs2000825;rs6507937;rs7241918;rs1943977;rs6507939;rs2156552;rs6507938;rs1943977;rs1943977;rs7241918;rs1540037;rs6507937;rs7239867;rs1943973;rs6507937;rs6507939;rs4939881;rs1970696;rs4939883;rs4939883;rs4939884;rs6507937;rs8086351;rs4939883;rs7228085;rs7228085;rs2187375;rs6507939;rs2156552;rs6507938;rs1970696;rs4939884;rs2187375;rs8086351;rs9304381;rs7239867;rs7240405;rs7239867;rs7239867;rs1943977;rs8086351;rs10438978;rs7241918;rs10438978;rs4939883;rs8086351;rs2187375;rs6507939;rs6507939;rs7240405;rs2187375;rs4939884;rs8086351;rs6507937;rs6507937;rs2187375;rs7240405;rs1970696;rs7239867;rs7239867;rs6507937;rs1943973;rs7239867;rs1970696;rs1540037;rs1943977;rs2156552;rs8086351;rs2187375;rs7240405;rs1943973;rs6507938;rs6507937;rs4939884;rs4939883;rs6507939;rs2156552;rs2000825;rs2000825;rs4939883;rs1540037;rs2000825;rs1943977;rs1970696;rs9304381;rs6507939;rs1943973;rs6507939;rs6507939;rs2000825;rs1943977;rs1943973;rs1943973;rs11662691;rs7240405;rs2000825;rs6507939;rs4121823;rs7241918;rs6507939;rs7240405;rs7239867;rs4939883;rs10438978;rs6507938;rs7239867;rs6507939;rs6507937;rs8086351;rs2187375;rs1540037;rs1540037;rs9304381;rs2156552;rs73959582;rs7240405;rs6507937;rs1943973;rs1943977;rs2000825;rs2000825;rs7241918;rs1540037;rs8086351;rs2187375;rs1943977;rs73959582;rs7240405;rs6507939;rs1943977;rs1970696;rs4939884;rs1943973;rs1943973;rs7241918;rs7239867;rs6507937;rs10438978;rs1943973;rs1943973;rs8086351;rs2156552;rs2156552;rs7239867;rs2187375;rs2000825;rs10438978;rs6507939;rs7240405;rs1943977;rs1105654;rs10438978;rs6507939;rs7240405;rs2000825;rs7240405;rs2156552;rs6507939;rs7239867;	Total_lipids_in_large_HDL;ApoA1;Cholesterol_esters_in_large_HDL;Free_cholesterol_in_large_HDL;Free_cholesterol_in_medium_HDL;Concentration_of_medium_HDL_particles;Total_lipids_in_very_large_HDL;Total_cholesterol_in_HDL;Concentration_of_very_large_HDL_particles;Free_cholesterol_in_very_large_HDL;Total_lipids_in_large_HDL;Phospholipids_in_medium_HDL;Total_lipids_in_large_HDL;ApoA1;Total_cholesterol_in_HDL;Free_cholesterol_in_large_HDL;Total_cholesterol_in_HDL;Triglycerides_in_very_large_HDL;Total_lipids_in_large_HDL;Phospholipids_in_medium_HDL;Free_cholesterol_in_medium_HDL;Triglycerides_in_very_large_HDL;Total_cholesterol_in_large_HDL;Total_cholesterol_in_large_HDL;Concentration_of_large_HDL_particles;Total_cholesterol_in_very_large_HDL;Phospholipids_in_large_HDL;ApoA1;Phospholipids_in_large_HDL;Total_cholesterol_in_HDL;Total_cholesterol_in_very_large_HDL;Concentration_of_medium_HDL_particles;ApoA1;Total_lipids_in_large_HDL;HDL_diameter;Triglycerides_in_very_large_HDL;Phospholipids_in_large_HDL;Total_cholesterol_in_very_large_HDL;Total_cholesterol_in_large_HDL;Free_cholesterol_in_medium_HDL;Free_cholesterol_in_medium_HDL;HDL_diameter;Triglycerides_in_very_large_HDL;Triglycerides_in_very_large_HDL;Triglycerides_in_very_large_HDL;ApoA1;HDL_diameter;Triglycerides_in_very_large_HDL;HDL_diameter;Free_cholesterol_in_very_large_HDL;HDL_diameter;Phospholipids_in_large_HDL;Total_cholesterol_in_very_large_HDL;Free_cholesterol_in_very_large_HDL;Total_cholesterol_in_large_HDL;Total_cholesterol_in_large_HDL;Triglycerides_in_very_large_HDL;Free_cholesterol_in_large_HDL;Phospholipids_in_large_HDL;Triglycerides_in_very_large_HDL;ApoA1;Total_cholesterol_in_very_large_HDL;Triglycerides_in_very_large_HDL;ApoA1;Total_cholesterol_in_very_large_HDL;Free_cholesterol_in_very_large_HDL;ApoA1;Triglycerides_in_very_large_HDL;Total_cholesterol_in_large_HDL;HDL_diameter;Total_cholesterol_in_large_HDL;Free_cholesterol_in_very_large_HDL;Cholesterol_esters_in_large_HDL;Free_cholesterol_in_very_large_HDL;Total_cholesterol_in_HDL;Cholesterol_esters_in_very_large_HDL;ApoA1;Phospholipids_in_medium_HDL;Total_lipids_in_very_large_HDL;HDL_diameter;Total_cholesterol_in_very_large_HDL;Total_cholesterol_in_very_large_HDL;Cholesterol_esters_in_very_large_HDL;Cholesterol_esters_in_large_HDL;Triglycerides_in_very_large_HDL;Free_cholesterol_in_large_HDL;Phospholipids_in_large_HDL;Total_cholesterol_in_large_HDL;Concentration_of_large_HDL_particles;Total_lipids_in_very_large_HDL;HDL_diameter;Phospholipids_in_large_HDL;Concentration_of_medium_HDL_particles;Cholesterol_esters_in_large_HDL;Concentration_of_medium_HDL_particles;Concentration_of_large_HDL_particles;Free_cholesterol_in_medium_HDL;Cholesterol_esters_in_large_HDL;Phospholipids_in_medium_HDL;Triglycerides_in_very_large_HDL;Triglycerides_in_very_large_HDL;Triglycerides_in_very_large_HDL;Cholesterol_esters_in_very_large_HDL;Cholesterol_esters_in_very_large_HDL;Cholesterol_esters_in_large_HDL;HDL_diameter;Free_cholesterol_in_medium_HDL;Triglycerides_in_very_large_HDL;HDL_diameter;ApoA1;Triglycerides_in_very_large_HDL;Concentration_of_large_HDL_particles;ApoA1;Cholesterol_esters_in_large_HDL;Total_cholesterol_in_large_HDL;Cholesterol_esters_in_very_large_HDL;Cholesterol_esters_in_large_HDL;Cholesterol_esters_in_very_large_HDL;Concentration_of_large_HDL_particles;Concentration_of_large_HDL_particles;Triglycerides_in_very_large_HDL;Total_lipids_in_very_large_HDL;Total_cholesterol_in_large_HDL;Concentration_of_large_HDL_particles;Concentration_of_large_HDL_particles;Total_lipids_in_very_large_HDL;Total_lipids_in_very_large_HDL;Total_cholesterol_in_large_HDL;Total_lipids_in_very_large_HDL;Total_lipids_in_very_large_HDL;Free_cholesterol_in_large_HDL;Cholesterol_esters_in_large_HDL;Cholesterol_esters_in_very_large_HDL;Total_cholesterol_in_large_HDL;Concentration_of_large_HDL_particles;HDL_diameter;Total_lipids_in_very_large_HDL;Total_cholesterol_in_large_HDL;Total_lipids_in_large_HDL;HDL_diameter;Cholesterol_esters_in_very_large_HDL;Concentration_of_large_HDL_particles;Free_cholesterol_in_large_HDL;Total_cholesterol_in_HDL;Cholesterol_esters_in_very_large_HDL;Concentration_of_large_HDL_particles;Total_cholesterol_in_large_HDL;Total_lipids_in_very_large_HDL;Phospholipids_in_very_large_HDL;Triglycerides_in_very_large_HDL;Cholesterol_esters_in_very_large_HDL;Total_cholesterol_in_HDL;Total_lipids_in_large_HDL;Cholesterol_esters_in_very_large_HDL;HDL_diameter;Concentration_of_medium_HDL_particles;Free_cholesterol_in_large_HDL;Serum_XL-HDL-TG;XL-HDL-TG;Concentration_of_medium_HDL_particles;Total_lipids_in_large_HDL;Total_cholesterol_in_HDL;Phospholipids_in_medium_HDL;Total_lipids_in_very_large_HDL;Triglycerides_in_very_large_HDL;HDL_diameter;HDL_diameter;Total_cholesterol_in_large_HDL;Phospholipids_in_medium_HDL;Phospholipids_in_medium_HDL;Total_lipids_in_very_large_HDL;Cholesterol_esters_in_very_large_HDL;HDL_diameter;Free_cholesterol_in_large_HDL;Cholesterol_esters_in_large_HDL;Total_lipids_in_large_HDL;Concentration_of_large_HDL_particles;Concentration_of_medium_HDL_particles;Phospholipids_in_medium_HDL;Free_cholesterol_in_large_HDL;Free_cholesterol_in_medium_HDL;ApoA1;Concentration_of_large_HDL_particles;Phospholipids_in_medium_HDL;Total_cholesterol_in_large_HDL;Total_lipids_in_large_HDL;Free_cholesterol_in_large_HDL;Phospholipids_in_medium_HDL;Total_lipids_in_large_HDL;Cholesterol_esters_in_large_HDL;Total_cholesterol_in_large_HDL;HDL_diameter;Free_cholesterol_in_large_HDL;Concentration_of_medium_HDL_particles;Free_cholesterol_in_medium_HDL;Concentration_of_medium_HDL_particles;Cholesterol_esters_in_large_HDL;Phospholipids_in_medium_HDL;Free_cholesterol_in_large_HDL;Concentration_of_medium_HDL_particles;ApoA1;ApoA1;Concentration_of_medium_HDL_particles;Total_lipids_in_large_HDL;ApoA1;Total_lipids_in_large_HDL;Concentration_of_large_HDL_particles;Phospholipids_in_medium_HDL;Cholesterol_esters_in_large_HDL;Phospholipids_in_large_HDL;Cholesterol_esters_in_large_HDL;Total_lipids_in_very_large_HDL;Free_cholesterol_in_medium_HDL;Concentration_of_large_HDL_particles;Cholesterol_esters_in_very_large_HDL;Total_lipids_in_large_HDL;Phospholipids_in_medium_HDL;Concentration_of_large_HDL_particles;Free_cholesterol_in_large_HDL;ApoA1;Concentration_of_very_large_HDL_particles;Phospholipids_in_large_HDL;Concentration_of_large_HDL_particles;Concentration_of_medium_HDL_particles;Phospholipids_in_very_large_HDL;Cholesterol_esters_in_large_HDL;Phospholipids_in_medium_HDL;Total_lipids_in_very_large_HDL;Phospholipids_in_medium_HDL;Concentration_of_medium_HDL_particles;Triglycerides_in_very_large_HDL;Total_cholesterol_in_HDL;Total_lipids_in_very_large_HDL;Free_cholesterol_in_large_HDL;Total_lipids_in_large_HDL;Phospholipids_in_large_HDL;Free_cholesterol_in_large_HDL;Triglycerides_in_very_large_HDL;Total_cholesterol_in_HDL;Phospholipids_in_medium_HDL;ApoA1;Total_cholesterol_in_HDL;Total_cholesterol_in_HDL;Total_lipids_in_very_large_HDL;Free_cholesterol_in_medium_HDL;Cholesterol_esters_in_large_HDL;Phospholipids_in_medium_HDL;HDL_diameter;Cholesterol_esters_in_very_large_HDL;Total_cholesterol_in_HDL;Concentration_of_medium_HDL_particles;ApoA1;HDL_diameter;Concentration_of_medium_HDL_particles;Phospholipids_in_large_HDL;Triglycerides_in_very_large_HDL;Phospholipids_in_large_HDL;Phospholipids_in_large_HDL;Phospholipids_in_medium_HDL;Phospholipids_in_large_HDL;HDL_diameter;HDL_diameter;Triglycerides_in_very_large_HDL;Concentration_of_large_HDL_particles;Free_cholesterol_in_large_HDL;Phospholipids_in_large_HDL;Triglycerides_in_very_large_HDL;Phospholipids_in_medium_HDL;Free_cholesterol_in_medium_HDL;Phospholipids_in_large_HDL;Total_lipids_in_large_HDL;Total_lipids_in_very_large_HDL;Cholesterol_esters_in_very_large_HDL;Free_cholesterol_in_medium_HDL;Free_cholesterol_in_medium_HDL;Total_cholesterol_in_very_large_HDL;ApoA1;Free_cholesterol_in_medium_HDL;Free_cholesterol_in_large_HDL;Total_cholesterol_in_very_large_HDL;Cholesterol_esters_in_very_large_HDL;Total_lipids_in_large_HDL;Phospholipids_in_large_HDL;Triglycerides_in_very_large_HDL;Total_cholesterol_in_HDL;Total_cholesterol_in_HDL;Total_cholesterol_in_HDL;Total_cholesterol_in_HDL;Free_cholesterol_in_medium_HDL;Cholesterol_esters_in_very_large_HDL;Triglycerides_in_very_large_HDL;Phospholipids_in_large_HDL;	18:47119423;18:47119423;18:47144223;18:47144223;18:47144223;18:47144223;18:47147746;18:47147746;18:47147746;18:47147746;18:47156433;18:47156433;18:47156433;18:47156433;18:47156730;18:47156730;18:47156730;18:47156730;18:47156782;18:47156782;18:47156782;18:47156782;18:47157004;18:47157004;18:47157004;18:47157004;18:47157400;18:47157400;18:47157400;18:47157400;18:47157439;18:47157439;18:47158186;18:47158186;18:47158186;18:47158186;18:47158186;18:47158234;18:47158234;18:47158234;18:47158234;18:47158234;18:47159090;18:47159090;18:47159090;18:47159090;18:47159452;18:47159452;18:47160953;18:47160953;18:47160953;18:47160953;18:47160953;18:47161733;18:47161733;18:47161733;18:47161733;18:47161868;18:47161868;18:47161892;18:47161892;18:47163557;18:47163557;18:47164717;18:47164717;18:47164717;18:47164717;18:47164926;18:47164926;18:47164926;18:47164926;18:47166694;18:47166694;18:47166694;18:47166694;18:47167214;18:47167214;18:47167214;18:47167214;18:47167214;18:47167407;18:47167407;18:47167407;18:47167407;18:47168648;18:47168648;18:47169815;18:47169815;18:47169815;18:47169815;18:47169890;18:47169890;18:47169989;18:47169989;18:47170139;18:47170139;18:47171888;18:47171888;18:47171888;18:47171888;18:47172283;18:47172283;18:47172283;18:47172283;18:47173181;18:47173181;18:47176261;18:47176261;18:47176261;18:47176261;18:47176793;18:47176793;18:47179516;18:47179516;18:47179516;18:47179516;18:47179901;18:47179901;18:47179901;18:47179901;18:47181668;18:47181668;18:47181668;18:47181668;18:47182664;18:47182664;	rs8091573;rs8091573;rs4121823;rs4121823;rs4121823;rs4121823;rs1105654;rs1105654;rs1105654;rs1105654;rs948930;rs948930;rs948930;rs948930;rs7244811;rs7244811;rs7244811;rs7244811;rs7244595;rs7244595;rs7244595;rs7244595;rs7230869;rs7230869;rs7230869;rs7230869;rs2000825;rs2000825;rs2000825;rs2000825;rs2000826;rs2000826;rs10438978;rs10438978;rs10438978;rs10438978;rs10438978;rs9304381;rs9304381;rs9304381;rs9304381;rs9304381;rs7240405;rs7240405;rs7240405;rs7240405;rs11399237;rs11399237;rs7241918;rs7241918;rs7241918;rs7241918;rs7241918;rs4939881;rs4939881;rs4939881;rs4939881;rs7244326;rs7244326;rs7244334;rs7244334;rs7234218;rs7234218;rs7239867;rs7239867;rs7239867;rs7239867;rs6507937;rs6507937;rs6507937;rs6507937;rs9947684;rs9947684;rs9947684;rs9947684;rs4939883;rs4939883;rs4939883;rs4939883;rs4939883;rs4939884;rs4939884;rs4939884;rs4939884;rs6507938;rs6507938;rs1943981;rs1943981;rs1943981;rs1943981;rs11411497;rs11411497;rs1970696;rs1970696;rs34681348;rs34681348;rs8086351;rs8086351;rs8086351;rs8086351;rs2187375;rs2187375;rs2187375;rs2187375;rs1943977;rs1943977;rs6507939;rs6507939;rs6507939;rs6507939;rs4939886;rs4939886;rs1943973;rs1943973;rs1943973;rs1943973;rs948937;rs948937;rs948937;rs948937;rs2156552;rs2156552;rs2156552;rs2156552;rs1540037;rs1540037;	cholesterol;HDL_C;cholesterol;HDL;HDL_C;TC;cholesterol;HDL;HDL_C;TC;cholesterol;HDL;HDL_C;TC;cholesterol;HDL;HDL_C;TC;cholesterol;HDL;HDL_C;TC;cholesterol;HDL;HDL_C;TC;cholesterol;HDL;HDL_C;TC;cholesterol;HDL_C;cholesterol;HDL;HDL_C;LDL_C;TC;cholesterol;HDL;HDL_C;LDL_C;TC;cholesterol;HDL;HDL_C;TC;cholesterol;HDL_C;cholesterol;HDL;HDL_C;LDL_C;TC;cholesterol;HDL;HDL_C;TC;cholesterol;HDL_C;cholesterol;HDL_C;cholesterol;HDL_C;cholesterol;HDL;HDL_C;TC;cholesterol;HDL;HDL_C;TC;cholesterol;HDL;HDL_C;TC;cholesterol;HDL;HDL_C;LDL_C;TC;cholesterol;HDL;HDL_C;TC;cholesterol;HDL_C;cholesterol;HDL;HDL_C;TC;cholesterol;HDL_C;cholesterol;HDL_C;cholesterol;HDL_C;cholesterol;HDL;HDL_C;TC;cholesterol;HDL;HDL_C;TC;cholesterol;HDL_C;cholesterol;HDL;HDL_C;TC;cholesterol;HDL_C;cholesterol;HDL;HDL_C;TC;cholesterol;HDL;HDL_C;TC;cholesterol;HDL;HDL_C;TC;cholesterol;HDL_C;	UKBB;UKBB;UKBB;Willer_et_al_2013;UKBB;Willer_et_al_2013;UKBB;Willer_et_al_2013;UKBB;Willer_et_al_2013;UKBB;Willer_et_al_2013;UKBB;Willer_et_al_2013;UKBB;Willer_et_al_2013;UKBB;Willer_et_al_2013;UKBB;Willer_et_al_2013;UKBB;Willer_et_al_2013;UKBB;Willer_et_al_2013;UKBB;Willer_et_al_2013;UKBB;Willer_et_al_2013;UKBB;Willer_et_al_2013;UKBB;UKBB;UKBB;Willer_et_al_2013;UKBB;UKBB;Willer_et_al_2013;UKBB;Willer_et_al_2013;UKBB;UKBB;Willer_et_al_2013;UKBB;Willer_et_al_2013;UKBB;Willer_et_al_2013;UKBB;UKBB;UKBB;Willer_et_al_2013;UKBB;UKBB;Willer_et_al_2013;UKBB;Willer_et_al_2013;UKBB;Willer_et_al_2013;UKBB;UKBB;UKBB;UKBB;UKBB;UKBB;UKBB;Willer_et_al_2013;UKBB;Willer_et_al_2013;UKBB;Willer_et_al_2013;UKBB;Willer_et_al_2013;UKBB;Willer_et_al_2013;UKBB;Willer_et_al_2013;UKBB;Willer_et_al_2013;UKBB;UKBB;Willer_et_al_2013;UKBB;Willer_et_al_2013;UKBB;Willer_et_al_2013;UKBB;UKBB;UKBB;Willer_et_al_2013;UKBB;Willer_et_al_2013;UKBB;UKBB;UKBB;UKBB;UKBB;UKBB;UKBB;Willer_et_al_2013;UKBB;Willer_et_al_2013;UKBB;Willer_et_al_2013;UKBB;Willer_et_al_2013;UKBB;UKBB;UKBB;Willer_et_al_2013;UKBB;Willer_et_al_2013;UKBB;UKBB;UKBB;Willer_et_al_2013;UKBB;Willer_et_al_2013;UKBB;Willer_et_al_2013;UKBB;Willer_et_al_2013;UKBB;Willer_et_al_2013;UKBB;Willer_et_al_2013;UKBB;UKBB;	18:47179516	rs1943973	47179516;47095862;47095862;47091686;47095862;47091686;47109955;47108656;47108656;47109955;47109955;47196870;47196870;47109955;47113165;47258695;47113165;47136392;47258695;47136392;47196870;47177869;47431496;47464423;47431496;47113165;47177869;47464423;47136392;47258695;47429022;47128369;47109955;47429022;47131684;47066204;47552802;47128369;47151206;47348536;47131684;47226644;47200119;47027023;47066204;47552802;47477827;47151206;47226644;47348536;47431496;47200119;47027023;47477827;47566647;47151206;47027023;47494673;47128369;47429022;47177869;47391025;46972438;47464423;47131684;47560840;47361450;46902576;46972438;	-;-;-;-;-;-;rs77960347;rs41469449;rs41469449;rs77960347;rs77960347;rs80175721;rs80175721;rs77960347;rs117623631;rs4939890;rs117623631;rs11872886;rs4939890;rs11872886;rs80175721;rs12458794;rs17658306;rs1790796;rs17658306;rs117623631;rs12458794;rs1790796;rs11872886;rs4939890;rs2298624;rs75490727;rs77960347;rs2298624;rs7244158;rs118175831;rs72913861;rs75490727;rs12607340;rs145342185;rs7244158;rs11082774;rs117108801;rs12958032;rs118175831;rs72913861;rs1787287;rs12607340;rs11082774;rs145342185;rs17658306;rs117108801;rs12958032;rs1787287;rs78626055;rs12607340;rs12958032;rs117840724;rs75490727;rs2298624;rs12458794;rs12965607;rs2156498;rs1790796;rs7244158;rs12965511;rs17726969;rs76856822;rs2156498;	phospholipid_measurement,_high_density_lipoprotein_cholesterol_measurement;ApoA1;HDL-C;ApoA1;HDL2-C;HDL-C;ApoA1;Total_PG;PC;Apolipoprotein_A;HDL_cholesterol;Apolipoprotein_A;HDL_cholesterol;Cholesterol;Apolipoprotein_A;Apolipoprotein_A;HDL_cholesterol;Apolipoprotein_A;HDL_cholesterol;HDL_cholesterol;Cholesterol;Apolipoprotein_A;Apolipoprotein_A;Apolipoprotein_A;HDL_cholesterol;Cholesterol;HDL_cholesterol;HDL_cholesterol;Cholesterol;Cholesterol;Apolipoprotein_A;Apolipoprotein_A;LDL_cholesterol;HDL_cholesterol;Apolipoprotein_A;Apolipoprotein_A;Apolipoprotein_A;HDL_cholesterol;Apolipoprotein_A;Apolipoprotein_A;HDL_cholesterol;Apolipoprotein_A;Apolipoprotein_A;Apolipoprotein_A;HDL_cholesterol;HDL_cholesterol;Apolipoprotein_A;HDL_cholesterol;HDL_cholesterol;HDL_cholesterol;Cholesterol;HDL_cholesterol;Cholesterol;HDL_cholesterol;Apolipoprotein_A;Cholesterol;HDL_cholesterol;Apolipoprotein_A;Cholesterol;Cholesterol;Cholesterol;Apolipoprotein_A;Apolipoprotein_A;Cholesterol;Cholesterol;Apolipoprotein_A;Apolipoprotein_A;Apolipoprotein_A;HDL_cholesterol;	Davis_et_al.;Locke_et_al.;Locke_et_al.;Locke_et_al.;Locke_et_al.;Locke_et_al.;Locke_et_al.;Locke_et_al.;Locke_et_al.;Sinnott-Armstrong_et_al.;Sinnott-Armstrong_et_al.;Sinnott-Armstrong_et_al.;Sinnott-Armstrong_et_al.;Sinnott-Armstrong_et_al.;Sinnott-Armstrong_et_al.;Sinnott-Armstrong_et_al.;Sinnott-Armstrong_et_al.;Sinnott-Armstrong_et_al.;Sinnott-Armstrong_et_al.;Sinnott-Armstrong_et_al.;Sinnott-Armstrong_et_al.;Sinnott-Armstrong_et_al.;Sinnott-Armstrong_et_al.;Sinnott-Armstrong_et_al.;Sinnott-Armstrong_et_al.;Sinnott-Armstrong_et_al.;Sinnott-Armstrong_et_al.;Sinnott-Armstrong_et_al.;Sinnott-Armstrong_et_al.;Sinnott-Armstrong_et_al.;Sinnott-Armstrong_et_al.;Sinnott-Armstrong_et_al.;Sinnott-Armstrong_et_al.;Sinnott-Armstrong_et_al.;Sinnott-Armstrong_et_al.;Sinnott-Armstrong_et_al.;Sinnott-Armstrong_et_al.;Sinnott-Armstrong_et_al.;Sinnott-Armstrong_et_al.;Sinnott-Armstrong_et_al.;Sinnott-Armstrong_et_al.;Sinnott-Armstrong_et_al.;Sinnott-Armstrong_et_al.;Sinnott-Armstrong_et_al.;Sinnott-Armstrong_et_al.;Sinnott-Armstrong_et_al.;Sinnott-Armstrong_et_al.;Sinnott-Armstrong_et_al.;Sinnott-Armstrong_et_al.;Sinnott-Armstrong_et_al.;Sinnott-Armstrong_et_al.;Sinnott-Armstrong_et_al.;Sinnott-Armstrong_et_al.;Sinnott-Armstrong_et_al.;Sinnott-Armstrong_et_al.;Sinnott-Armstrong_et_al.;Sinnott-Armstrong_et_al.;Sinnott-Armstrong_et_al.;Sinnott-Armstrong_et_al.;Sinnott-Armstrong_et_al.;Sinnott-Armstrong_et_al.;Sinnott-Armstrong_et_al.;Sinnott-Armstrong_et_al.;Sinnott-Armstrong_et_al.;Sinnott-Armstrong_et_al.;Sinnott-Armstrong_et_al.;Sinnott-Armstrong_et_al.;Sinnott-Armstrong_et_al.;Sinnott-Armstrong_et_al.;
18_2	18	46045976	48472898	S-HDL-L	47167214	18:47167214:C:T	rs4939883	t	c	0.1706	-0.0487532	0.0052072	7.776e-21	20.11	33	0.2594	No	LIPG	LIPG	Biology	60	ApoA1;DHA;EstC;FAw3;FAw6;FreeC;HDL2-C;HDL3-C;HDL-C;HDL-D;HDL-TG;LA;L-HDL-C;L-HDL-CE;L-HDL-FC;L-HDL-L;L-HDL-P;L-HDL-PL;L-HDL-TG;L-VLDL-TG_percent;M-HDL-C;M-HDL-CE;M-HDL-FC;M-HDL-FC_percent;M-HDL-L;M-HDL-P;M-HDL-PL;M-HDL-TG;M-VLDL-CE_percent;M-VLDL-C_percent;M-VLDL-TG_percent;PC;PUFA;Serum-C;SFA;S-HDL-FC;S-HDL-L;S-HDL-P;S-HDL-PL;S-HDL-PL_percent;S-LDL-PL;SM;S-VLDL-FC_percent;TGbyPG;TotCho;TotFA;TotPG;XL-HDL-C;XL-HDL-CE;XL-HDL-CE_percent;XL-HDL-C_percent;XL-HDL-FC;XL-HDL-L;XL-HDL-P;XL-HDL-PL;XL-HDL-PL_percent;XL-HDL-TG;XL-VLDL-PL_percent;XXL-VLDL-PL_percent;XXL-VLDL-TG_percent;	3	region_18_2_locus_1	intergenic_variant	NA	NA	NA	NA	High density lipoprotein (GLGC 2013); High density lipoprotein (GLGC 2010); Total cholesterol (GLGC 2013); Total cholesterol (GLGC 2010); APOA1 assay lipoprotein fraction concentration (Chasman DI 2009); APOA1 assay lipoprotein fraction concentration in fasting sample (Chasman DI 2009); HDL cholesterol (Kathiresan S 2008); HDL cholesterol (Aulchenko YS 2008); HDL cholesterol (Ma 2010); HDL cholesterol (GLGC 2010); HDL cholesterol (Lettre G 2011); HDL cholesterol large lipoprotein fraction concentration (Chasman DI 2009); HDL cholesterol large lipoprotein fraction concentration in fasting sample (Chasman DI 2009); HDL cholesterol lipoprotein fraction concentration (Chasman DI 2009); HDL cholesterol lipoprotein fraction concentration by NMR (Chasman DI 2009); HDL cholesterol lipoprotein fraction concentration by NMR in fasting sample (Chasman DI 2009); HDL cholesterol lipoprotein fraction concentration in fasting sample (Chasman DI 2009); HDL cholesterol mean size lipoprotein fraction concentration (Chasman DI 2009); HDL cholesterol mean size lipoprotein fraction concentration in fasting sample (Chasman DI 2009); LDL cholesterol large lipoprotein fraction concentration (Chasman DI 2009); LDL cholesterol mean size lipoprotein fraction concentration (Chasman DI 2009); LDL cholesterol mean size lipoprotein fraction concentration in fasting sample (Chasman DI 2009); Total cholesterol (GLGC 2010); Cholesterol total (Aulchenko YS 2008); HDL cholesterol (Kathiresan S 2008); HDL cholesterol (Aulchenko YS 2008); Lipid metabolism phenotypes (Chasman DI 2009); Lipid metabolism phenotypes (Chasman DI 2009); Lipid metabolism phenotypes (Chasman DI 2009); Lipid metabolism phenotypes (Chasman DI 2009); Lipid metabolism phenotypes (Chasman DI 2009); Lipid metabolism phenotypes (Chasman DI 2009); Lipid metabolism phenotypes (Chasman DI 2009); Total cholesterol levels (Spracklen CN 2017); High density lipoprotein (Spracklen CN 2017); Cholesterol hdl (Kathiresan S 2008); Cholesterol hdl (Aulchenko YS 2008);	ApoA1 (Kettunen J 2016); Cholesterol esters in large HDL (Kettunen J 2016); Cholesterol esters in very large HDL (Kettunen J 2016); Concentration of large HDL particles (Kettunen J 2016); Concentration of medium HDL particles (Kettunen J 2016); Concentration of very large HDL particles (Kettunen J 2016); Free cholesterol in large HDL (Kettunen J 2016); Free cholesterol in medium HDL (Kettunen J 2016); Free cholesterol in very large HDL (Kettunen J 2016); HDL diameter (Kettunen J 2016); Phospholipids in large HDL (Kettunen J 2016); Phospholipids in medium HDL (Kettunen J 2016); Phospholipids in very large HDL (Kettunen J 2016); Total cholesterol in HDL (Kettunen J 2016); Total cholesterol in large HDL (Kettunen J 2016); Total cholesterol in medium HDL (Kettunen J 2016); Total cholesterol in very large HDL (Kettunen J 2016); Total lipids in large HDL (Kettunen J 2016); Total lipids in very large HDL (Kettunen J 2016); Triglycerides in very large HDL (Kettunen J 2016); X-03094 (Shin S 2014);	rs1540037;rs2156552;rs4939884;rs9304381;rs6507937;rs7241918;rs2156552;rs1943977;rs1943973;rs1540037;rs9304381;rs1943973;rs2000825;rs10438978;rs4939884;rs1970696;rs1943973;rs7239867;rs4939884;rs4939884;rs2000825;rs9304381;rs2156552;rs7241918;rs73959582;rs4939884;rs10438978;rs7240405;rs4939884;rs9304381;rs9304381;rs4939884;rs2000825;rs1970696;rs1943973;rs6507937;rs7240405;rs1943973;rs4939883;rs7241918;rs1943977;rs1970696;rs2187375;rs8086351;rs4939883;rs4939883;rs4939884;rs7234218;rs2156552;rs4939884;rs10438978;rs9304381;rs6507939;rs2156552;rs8086351;rs2187375;rs7241918;rs1540037;rs2000825;rs10438978;rs73959582;rs7241918;rs2000825;rs7241918;rs4939883;rs6507939;rs9304381;rs7240405;rs6507937;rs4121823;rs7239867;rs1943973;rs2156552;rs10438978;rs1970696;rs10438978;rs4939884;rs9304381;rs10438978;rs1540037;rs8086351;rs2187375;rs1540037;rs4939883;rs1970696;rs1943973;rs1970696;rs1943977;rs2156552;rs4939884;rs9304381;rs1540037;rs11662691;rs2187375;rs9304381;rs6507939;rs9304381;rs8086351;rs10438978;rs7228085;rs2156552;rs7244334;rs4939883;rs9304381;rs7241918;rs7229377;rs4939884;rs7229377;rs4939883;rs1540037;rs73959582;rs4939883;rs1970696;rs1943977;rs1540037;rs8086351;rs6507937;rs2187375;rs1943973;rs7241918;rs7244326;rs4939883;rs7240405;rs8086351;rs2187375;rs9304381;rs7241918;rs10438978;rs2187375;rs8086351;rs2156552;rs7239867;rs7241918;rs2000825;rs6507937;rs7241918;rs1943977;rs6507939;rs2156552;rs6507938;rs1943977;rs1943977;rs7241918;rs1540037;rs6507937;rs7239867;rs1943973;rs6507937;rs6507939;rs4939881;rs1970696;rs4939883;rs4939883;rs4939884;rs6507937;rs8086351;rs4939883;rs7228085;rs7228085;rs2187375;rs6507939;rs2156552;rs6507938;rs1970696;rs4939884;rs2187375;rs8086351;rs9304381;rs7239867;rs7240405;rs7239867;rs7239867;rs1943977;rs8086351;rs10438978;rs7241918;rs10438978;rs4939883;rs8086351;rs2187375;rs6507939;rs6507939;rs7240405;rs2187375;rs4939884;rs8086351;rs6507937;rs6507937;rs2187375;rs7240405;rs1970696;rs7239867;rs7239867;rs6507937;rs1943973;rs7239867;rs1970696;rs1540037;rs1943977;rs2156552;rs8086351;rs2187375;rs7240405;rs1943973;rs6507938;rs6507937;rs4939884;rs4939883;rs6507939;rs2156552;rs2000825;rs2000825;rs4939883;rs1540037;rs2000825;rs1943977;rs1970696;rs9304381;rs6507939;rs1943973;rs6507939;rs6507939;rs2000825;rs1943977;rs1943973;rs1943973;rs11662691;rs7240405;rs2000825;rs6507939;rs4121823;rs7241918;rs6507939;rs7240405;rs7239867;rs4939883;rs10438978;rs6507938;rs7239867;rs6507939;rs6507937;rs8086351;rs2187375;rs1540037;rs1540037;rs9304381;rs2156552;rs73959582;rs7240405;rs6507937;rs1943973;rs1943977;rs2000825;rs2000825;rs7241918;rs1540037;rs8086351;rs2187375;rs1943977;rs73959582;rs7240405;rs6507939;rs1943977;rs1970696;rs4939884;rs1943973;rs1943973;rs7241918;rs7239867;rs6507937;rs10438978;rs1943973;rs1943973;rs8086351;rs2156552;rs2156552;rs7239867;rs2187375;rs2000825;rs10438978;rs6507939;rs7240405;rs1943977;rs1105654;rs10438978;rs6507939;rs7240405;rs2000825;rs7240405;rs2156552;rs6507939;rs7239867;	Total_lipids_in_large_HDL;ApoA1;Cholesterol_esters_in_large_HDL;Free_cholesterol_in_large_HDL;Free_cholesterol_in_medium_HDL;Concentration_of_medium_HDL_particles;Total_lipids_in_very_large_HDL;Total_cholesterol_in_HDL;Concentration_of_very_large_HDL_particles;Free_cholesterol_in_very_large_HDL;Total_lipids_in_large_HDL;Phospholipids_in_medium_HDL;Total_lipids_in_large_HDL;ApoA1;Total_cholesterol_in_HDL;Free_cholesterol_in_large_HDL;Total_cholesterol_in_HDL;Triglycerides_in_very_large_HDL;Total_lipids_in_large_HDL;Phospholipids_in_medium_HDL;Free_cholesterol_in_medium_HDL;Triglycerides_in_very_large_HDL;Total_cholesterol_in_large_HDL;Total_cholesterol_in_large_HDL;Concentration_of_large_HDL_particles;Total_cholesterol_in_very_large_HDL;Phospholipids_in_large_HDL;ApoA1;Phospholipids_in_large_HDL;Total_cholesterol_in_HDL;Total_cholesterol_in_very_large_HDL;Concentration_of_medium_HDL_particles;ApoA1;Total_lipids_in_large_HDL;HDL_diameter;Triglycerides_in_very_large_HDL;Phospholipids_in_large_HDL;Total_cholesterol_in_very_large_HDL;Total_cholesterol_in_large_HDL;Free_cholesterol_in_medium_HDL;Free_cholesterol_in_medium_HDL;HDL_diameter;Triglycerides_in_very_large_HDL;Triglycerides_in_very_large_HDL;Triglycerides_in_very_large_HDL;ApoA1;HDL_diameter;Triglycerides_in_very_large_HDL;HDL_diameter;Free_cholesterol_in_very_large_HDL;HDL_diameter;Phospholipids_in_large_HDL;Total_cholesterol_in_very_large_HDL;Free_cholesterol_in_very_large_HDL;Total_cholesterol_in_large_HDL;Total_cholesterol_in_large_HDL;Triglycerides_in_very_large_HDL;Free_cholesterol_in_large_HDL;Phospholipids_in_large_HDL;Triglycerides_in_very_large_HDL;ApoA1;Total_cholesterol_in_very_large_HDL;Triglycerides_in_very_large_HDL;ApoA1;Total_cholesterol_in_very_large_HDL;Free_cholesterol_in_very_large_HDL;ApoA1;Triglycerides_in_very_large_HDL;Total_cholesterol_in_large_HDL;HDL_diameter;Total_cholesterol_in_large_HDL;Free_cholesterol_in_very_large_HDL;Cholesterol_esters_in_large_HDL;Free_cholesterol_in_very_large_HDL;Total_cholesterol_in_HDL;Cholesterol_esters_in_very_large_HDL;ApoA1;Phospholipids_in_medium_HDL;Total_lipids_in_very_large_HDL;HDL_diameter;Total_cholesterol_in_very_large_HDL;Total_cholesterol_in_very_large_HDL;Cholesterol_esters_in_very_large_HDL;Cholesterol_esters_in_large_HDL;Triglycerides_in_very_large_HDL;Free_cholesterol_in_large_HDL;Phospholipids_in_large_HDL;Total_cholesterol_in_large_HDL;Concentration_of_large_HDL_particles;Total_lipids_in_very_large_HDL;HDL_diameter;Phospholipids_in_large_HDL;Concentration_of_medium_HDL_particles;Cholesterol_esters_in_large_HDL;Concentration_of_medium_HDL_particles;Concentration_of_large_HDL_particles;Free_cholesterol_in_medium_HDL;Cholesterol_esters_in_large_HDL;Phospholipids_in_medium_HDL;Triglycerides_in_very_large_HDL;Triglycerides_in_very_large_HDL;Triglycerides_in_very_large_HDL;Cholesterol_esters_in_very_large_HDL;Cholesterol_esters_in_very_large_HDL;Cholesterol_esters_in_large_HDL;HDL_diameter;Free_cholesterol_in_medium_HDL;Triglycerides_in_very_large_HDL;HDL_diameter;ApoA1;Triglycerides_in_very_large_HDL;Concentration_of_large_HDL_particles;ApoA1;Cholesterol_esters_in_large_HDL;Total_cholesterol_in_large_HDL;Cholesterol_esters_in_very_large_HDL;Cholesterol_esters_in_large_HDL;Cholesterol_esters_in_very_large_HDL;Concentration_of_large_HDL_particles;Concentration_of_large_HDL_particles;Triglycerides_in_very_large_HDL;Total_lipids_in_very_large_HDL;Total_cholesterol_in_large_HDL;Concentration_of_large_HDL_particles;Concentration_of_large_HDL_particles;Total_lipids_in_very_large_HDL;Total_lipids_in_very_large_HDL;Total_cholesterol_in_large_HDL;Total_lipids_in_very_large_HDL;Total_lipids_in_very_large_HDL;Free_cholesterol_in_large_HDL;Cholesterol_esters_in_large_HDL;Cholesterol_esters_in_very_large_HDL;Total_cholesterol_in_large_HDL;Concentration_of_large_HDL_particles;HDL_diameter;Total_lipids_in_very_large_HDL;Total_cholesterol_in_large_HDL;Total_lipids_in_large_HDL;HDL_diameter;Cholesterol_esters_in_very_large_HDL;Concentration_of_large_HDL_particles;Free_cholesterol_in_large_HDL;Total_cholesterol_in_HDL;Cholesterol_esters_in_very_large_HDL;Concentration_of_large_HDL_particles;Total_cholesterol_in_large_HDL;Total_lipids_in_very_large_HDL;Phospholipids_in_very_large_HDL;Triglycerides_in_very_large_HDL;Cholesterol_esters_in_very_large_HDL;Total_cholesterol_in_HDL;Total_lipids_in_large_HDL;Cholesterol_esters_in_very_large_HDL;HDL_diameter;Concentration_of_medium_HDL_particles;Free_cholesterol_in_large_HDL;Serum_XL-HDL-TG;XL-HDL-TG;Concentration_of_medium_HDL_particles;Total_lipids_in_large_HDL;Total_cholesterol_in_HDL;Phospholipids_in_medium_HDL;Total_lipids_in_very_large_HDL;Triglycerides_in_very_large_HDL;HDL_diameter;HDL_diameter;Total_cholesterol_in_large_HDL;Phospholipids_in_medium_HDL;Phospholipids_in_medium_HDL;Total_lipids_in_very_large_HDL;Cholesterol_esters_in_very_large_HDL;HDL_diameter;Free_cholesterol_in_large_HDL;Cholesterol_esters_in_large_HDL;Total_lipids_in_large_HDL;Concentration_of_large_HDL_particles;Concentration_of_medium_HDL_particles;Phospholipids_in_medium_HDL;Free_cholesterol_in_large_HDL;Free_cholesterol_in_medium_HDL;ApoA1;Concentration_of_large_HDL_particles;Phospholipids_in_medium_HDL;Total_cholesterol_in_large_HDL;Total_lipids_in_large_HDL;Free_cholesterol_in_large_HDL;Phospholipids_in_medium_HDL;Total_lipids_in_large_HDL;Cholesterol_esters_in_large_HDL;Total_cholesterol_in_large_HDL;HDL_diameter;Free_cholesterol_in_large_HDL;Concentration_of_medium_HDL_particles;Free_cholesterol_in_medium_HDL;Concentration_of_medium_HDL_particles;Cholesterol_esters_in_large_HDL;Phospholipids_in_medium_HDL;Free_cholesterol_in_large_HDL;Concentration_of_medium_HDL_particles;ApoA1;ApoA1;Concentration_of_medium_HDL_particles;Total_lipids_in_large_HDL;ApoA1;Total_lipids_in_large_HDL;Concentration_of_large_HDL_particles;Phospholipids_in_medium_HDL;Cholesterol_esters_in_large_HDL;Phospholipids_in_large_HDL;Cholesterol_esters_in_large_HDL;Total_lipids_in_very_large_HDL;Free_cholesterol_in_medium_HDL;Concentration_of_large_HDL_particles;Cholesterol_esters_in_very_large_HDL;Total_lipids_in_large_HDL;Phospholipids_in_medium_HDL;Concentration_of_large_HDL_particles;Free_cholesterol_in_large_HDL;ApoA1;Concentration_of_very_large_HDL_particles;Phospholipids_in_large_HDL;Concentration_of_large_HDL_particles;Concentration_of_medium_HDL_particles;Phospholipids_in_very_large_HDL;Cholesterol_esters_in_large_HDL;Phospholipids_in_medium_HDL;Total_lipids_in_very_large_HDL;Phospholipids_in_medium_HDL;Concentration_of_medium_HDL_particles;Triglycerides_in_very_large_HDL;Total_cholesterol_in_HDL;Total_lipids_in_very_large_HDL;Free_cholesterol_in_large_HDL;Total_lipids_in_large_HDL;Phospholipids_in_large_HDL;Free_cholesterol_in_large_HDL;Triglycerides_in_very_large_HDL;Total_cholesterol_in_HDL;Phospholipids_in_medium_HDL;ApoA1;Total_cholesterol_in_HDL;Total_cholesterol_in_HDL;Total_lipids_in_very_large_HDL;Free_cholesterol_in_medium_HDL;Cholesterol_esters_in_large_HDL;Phospholipids_in_medium_HDL;HDL_diameter;Cholesterol_esters_in_very_large_HDL;Total_cholesterol_in_HDL;Concentration_of_medium_HDL_particles;ApoA1;HDL_diameter;Concentration_of_medium_HDL_particles;Phospholipids_in_large_HDL;Triglycerides_in_very_large_HDL;Phospholipids_in_large_HDL;Phospholipids_in_large_HDL;Phospholipids_in_medium_HDL;Phospholipids_in_large_HDL;HDL_diameter;HDL_diameter;Triglycerides_in_very_large_HDL;Concentration_of_large_HDL_particles;Free_cholesterol_in_large_HDL;Phospholipids_in_large_HDL;Triglycerides_in_very_large_HDL;Phospholipids_in_medium_HDL;Free_cholesterol_in_medium_HDL;Phospholipids_in_large_HDL;Total_lipids_in_large_HDL;Total_lipids_in_very_large_HDL;Cholesterol_esters_in_very_large_HDL;Free_cholesterol_in_medium_HDL;Free_cholesterol_in_medium_HDL;Total_cholesterol_in_very_large_HDL;ApoA1;Free_cholesterol_in_medium_HDL;Free_cholesterol_in_large_HDL;Total_cholesterol_in_very_large_HDL;Cholesterol_esters_in_very_large_HDL;Total_lipids_in_large_HDL;Phospholipids_in_large_HDL;Triglycerides_in_very_large_HDL;Total_cholesterol_in_HDL;Total_cholesterol_in_HDL;Total_cholesterol_in_HDL;Total_cholesterol_in_HDL;Free_cholesterol_in_medium_HDL;Cholesterol_esters_in_very_large_HDL;Triglycerides_in_very_large_HDL;Phospholipids_in_large_HDL;	18:47119423;18:47119423;18:47144223;18:47144223;18:47144223;18:47144223;18:47147746;18:47147746;18:47147746;18:47147746;18:47156433;18:47156433;18:47156433;18:47156433;18:47156730;18:47156730;18:47156730;18:47156730;18:47156782;18:47156782;18:47156782;18:47156782;18:47157004;18:47157004;18:47157004;18:47157004;18:47157400;18:47157400;18:47157400;18:47157400;18:47157439;18:47157439;18:47158186;18:47158186;18:47158186;18:47158186;18:47158186;18:47158234;18:47158234;18:47158234;18:47158234;18:47158234;18:47159090;18:47159090;18:47159090;18:47159090;18:47159452;18:47159452;18:47160953;18:47160953;18:47160953;18:47160953;18:47160953;18:47161733;18:47161733;18:47161733;18:47161733;18:47161868;18:47161868;18:47161892;18:47161892;18:47163557;18:47163557;18:47164717;18:47164717;18:47164717;18:47164717;18:47164926;18:47164926;18:47164926;18:47164926;18:47166694;18:47166694;18:47166694;18:47166694;18:47167214;18:47167214;18:47167214;18:47167214;18:47167214;18:47167407;18:47167407;18:47167407;18:47167407;18:47168648;18:47168648;18:47169815;18:47169815;18:47169815;18:47169815;18:47169890;18:47169890;18:47169989;18:47169989;18:47170139;18:47170139;18:47171888;18:47171888;18:47171888;18:47171888;18:47172283;18:47172283;18:47172283;18:47172283;18:47173181;18:47173181;18:47176261;18:47176261;18:47176261;18:47176261;18:47176793;18:47176793;18:47179516;18:47179516;18:47179516;18:47179516;18:47179901;18:47179901;18:47179901;18:47179901;18:47181668;18:47181668;18:47181668;18:47181668;18:47182664;18:47182664;	rs8091573;rs8091573;rs4121823;rs4121823;rs4121823;rs4121823;rs1105654;rs1105654;rs1105654;rs1105654;rs948930;rs948930;rs948930;rs948930;rs7244811;rs7244811;rs7244811;rs7244811;rs7244595;rs7244595;rs7244595;rs7244595;rs7230869;rs7230869;rs7230869;rs7230869;rs2000825;rs2000825;rs2000825;rs2000825;rs2000826;rs2000826;rs10438978;rs10438978;rs10438978;rs10438978;rs10438978;rs9304381;rs9304381;rs9304381;rs9304381;rs9304381;rs7240405;rs7240405;rs7240405;rs7240405;rs11399237;rs11399237;rs7241918;rs7241918;rs7241918;rs7241918;rs7241918;rs4939881;rs4939881;rs4939881;rs4939881;rs7244326;rs7244326;rs7244334;rs7244334;rs7234218;rs7234218;rs7239867;rs7239867;rs7239867;rs7239867;rs6507937;rs6507937;rs6507937;rs6507937;rs9947684;rs9947684;rs9947684;rs9947684;rs4939883;rs4939883;rs4939883;rs4939883;rs4939883;rs4939884;rs4939884;rs4939884;rs4939884;rs6507938;rs6507938;rs1943981;rs1943981;rs1943981;rs1943981;rs11411497;rs11411497;rs1970696;rs1970696;rs34681348;rs34681348;rs8086351;rs8086351;rs8086351;rs8086351;rs2187375;rs2187375;rs2187375;rs2187375;rs1943977;rs1943977;rs6507939;rs6507939;rs6507939;rs6507939;rs4939886;rs4939886;rs1943973;rs1943973;rs1943973;rs1943973;rs948937;rs948937;rs948937;rs948937;rs2156552;rs2156552;rs2156552;rs2156552;rs1540037;rs1540037;	cholesterol;HDL_C;cholesterol;HDL;HDL_C;TC;cholesterol;HDL;HDL_C;TC;cholesterol;HDL;HDL_C;TC;cholesterol;HDL;HDL_C;TC;cholesterol;HDL;HDL_C;TC;cholesterol;HDL;HDL_C;TC;cholesterol;HDL;HDL_C;TC;cholesterol;HDL_C;cholesterol;HDL;HDL_C;LDL_C;TC;cholesterol;HDL;HDL_C;LDL_C;TC;cholesterol;HDL;HDL_C;TC;cholesterol;HDL_C;cholesterol;HDL;HDL_C;LDL_C;TC;cholesterol;HDL;HDL_C;TC;cholesterol;HDL_C;cholesterol;HDL_C;cholesterol;HDL_C;cholesterol;HDL;HDL_C;TC;cholesterol;HDL;HDL_C;TC;cholesterol;HDL;HDL_C;TC;cholesterol;HDL;HDL_C;LDL_C;TC;cholesterol;HDL;HDL_C;TC;cholesterol;HDL_C;cholesterol;HDL;HDL_C;TC;cholesterol;HDL_C;cholesterol;HDL_C;cholesterol;HDL_C;cholesterol;HDL;HDL_C;TC;cholesterol;HDL;HDL_C;TC;cholesterol;HDL_C;cholesterol;HDL;HDL_C;TC;cholesterol;HDL_C;cholesterol;HDL;HDL_C;TC;cholesterol;HDL;HDL_C;TC;cholesterol;HDL;HDL_C;TC;cholesterol;HDL_C;	UKBB;UKBB;UKBB;Willer_et_al_2013;UKBB;Willer_et_al_2013;UKBB;Willer_et_al_2013;UKBB;Willer_et_al_2013;UKBB;Willer_et_al_2013;UKBB;Willer_et_al_2013;UKBB;Willer_et_al_2013;UKBB;Willer_et_al_2013;UKBB;Willer_et_al_2013;UKBB;Willer_et_al_2013;UKBB;Willer_et_al_2013;UKBB;Willer_et_al_2013;UKBB;Willer_et_al_2013;UKBB;Willer_et_al_2013;UKBB;UKBB;UKBB;Willer_et_al_2013;UKBB;UKBB;Willer_et_al_2013;UKBB;Willer_et_al_2013;UKBB;UKBB;Willer_et_al_2013;UKBB;Willer_et_al_2013;UKBB;Willer_et_al_2013;UKBB;UKBB;UKBB;Willer_et_al_2013;UKBB;UKBB;Willer_et_al_2013;UKBB;Willer_et_al_2013;UKBB;Willer_et_al_2013;UKBB;UKBB;UKBB;UKBB;UKBB;UKBB;UKBB;Willer_et_al_2013;UKBB;Willer_et_al_2013;UKBB;Willer_et_al_2013;UKBB;Willer_et_al_2013;UKBB;Willer_et_al_2013;UKBB;Willer_et_al_2013;UKBB;Willer_et_al_2013;UKBB;UKBB;Willer_et_al_2013;UKBB;Willer_et_al_2013;UKBB;Willer_et_al_2013;UKBB;UKBB;UKBB;Willer_et_al_2013;UKBB;Willer_et_al_2013;UKBB;UKBB;UKBB;UKBB;UKBB;UKBB;UKBB;Willer_et_al_2013;UKBB;Willer_et_al_2013;UKBB;Willer_et_al_2013;UKBB;Willer_et_al_2013;UKBB;UKBB;UKBB;Willer_et_al_2013;UKBB;Willer_et_al_2013;UKBB;UKBB;UKBB;Willer_et_al_2013;UKBB;Willer_et_al_2013;UKBB;Willer_et_al_2013;UKBB;Willer_et_al_2013;UKBB;Willer_et_al_2013;UKBB;Willer_et_al_2013;UKBB;UKBB;	18:47179516	rs1943973	47179516;47095862;47095862;47091686;47095862;47091686;47109955;47108656;47108656;47109955;47109955;47196870;47196870;47109955;47113165;47258695;47113165;47136392;47258695;47136392;47196870;47177869;47431496;47464423;47431496;47113165;47177869;47464423;47136392;47258695;47429022;47128369;47109955;47429022;47131684;47066204;47552802;47128369;47151206;47348536;47131684;47226644;47200119;47027023;47066204;47552802;47477827;47151206;47226644;47348536;47431496;47200119;47027023;47477827;47566647;47151206;47027023;47494673;47128369;47429022;47177869;47391025;46972438;47464423;47131684;47560840;47361450;46902576;46972438;	-;-;-;-;-;-;rs77960347;rs41469449;rs41469449;rs77960347;rs77960347;rs80175721;rs80175721;rs77960347;rs117623631;rs4939890;rs117623631;rs11872886;rs4939890;rs11872886;rs80175721;rs12458794;rs17658306;rs1790796;rs17658306;rs117623631;rs12458794;rs1790796;rs11872886;rs4939890;rs2298624;rs75490727;rs77960347;rs2298624;rs7244158;rs118175831;rs72913861;rs75490727;rs12607340;rs145342185;rs7244158;rs11082774;rs117108801;rs12958032;rs118175831;rs72913861;rs1787287;rs12607340;rs11082774;rs145342185;rs17658306;rs117108801;rs12958032;rs1787287;rs78626055;rs12607340;rs12958032;rs117840724;rs75490727;rs2298624;rs12458794;rs12965607;rs2156498;rs1790796;rs7244158;rs12965511;rs17726969;rs76856822;rs2156498;	phospholipid_measurement,_high_density_lipoprotein_cholesterol_measurement;ApoA1;HDL-C;ApoA1;HDL2-C;HDL-C;ApoA1;Total_PG;PC;Apolipoprotein_A;HDL_cholesterol;Apolipoprotein_A;HDL_cholesterol;Cholesterol;Apolipoprotein_A;Apolipoprotein_A;HDL_cholesterol;Apolipoprotein_A;HDL_cholesterol;HDL_cholesterol;Cholesterol;Apolipoprotein_A;Apolipoprotein_A;Apolipoprotein_A;HDL_cholesterol;Cholesterol;HDL_cholesterol;HDL_cholesterol;Cholesterol;Cholesterol;Apolipoprotein_A;Apolipoprotein_A;LDL_cholesterol;HDL_cholesterol;Apolipoprotein_A;Apolipoprotein_A;Apolipoprotein_A;HDL_cholesterol;Apolipoprotein_A;Apolipoprotein_A;HDL_cholesterol;Apolipoprotein_A;Apolipoprotein_A;Apolipoprotein_A;HDL_cholesterol;HDL_cholesterol;Apolipoprotein_A;HDL_cholesterol;HDL_cholesterol;HDL_cholesterol;Cholesterol;HDL_cholesterol;Cholesterol;HDL_cholesterol;Apolipoprotein_A;Cholesterol;HDL_cholesterol;Apolipoprotein_A;Cholesterol;Cholesterol;Cholesterol;Apolipoprotein_A;Apolipoprotein_A;Cholesterol;Cholesterol;Apolipoprotein_A;Apolipoprotein_A;Apolipoprotein_A;HDL_cholesterol;	Davis_et_al.;Locke_et_al.;Locke_et_al.;Locke_et_al.;Locke_et_al.;Locke_et_al.;Locke_et_al.;Locke_et_al.;Locke_et_al.;Sinnott-Armstrong_et_al.;Sinnott-Armstrong_et_al.;Sinnott-Armstrong_et_al.;Sinnott-Armstrong_et_al.;Sinnott-Armstrong_et_al.;Sinnott-Armstrong_et_al.;Sinnott-Armstrong_et_al.;Sinnott-Armstrong_et_al.;Sinnott-Armstrong_et_al.;Sinnott-Armstrong_et_al.;Sinnott-Armstrong_et_al.;Sinnott-Armstrong_et_al.;Sinnott-Armstrong_et_al.;Sinnott-Armstrong_et_al.;Sinnott-Armstrong_et_al.;Sinnott-Armstrong_et_al.;Sinnott-Armstrong_et_al.;Sinnott-Armstrong_et_al.;Sinnott-Armstrong_et_al.;Sinnott-Armstrong_et_al.;Sinnott-Armstrong_et_al.;Sinnott-Armstrong_et_al.;Sinnott-Armstrong_et_al.;Sinnott-Armstrong_et_al.;Sinnott-Armstrong_et_al.;Sinnott-Armstrong_et_al.;Sinnott-Armstrong_et_al.;Sinnott-Armstrong_et_al.;Sinnott-Armstrong_et_al.;Sinnott-Armstrong_et_al.;Sinnott-Armstrong_et_al.;Sinnott-Armstrong_et_al.;Sinnott-Armstrong_et_al.;Sinnott-Armstrong_et_al.;Sinnott-Armstrong_et_al.;Sinnott-Armstrong_et_al.;Sinnott-Armstrong_et_al.;Sinnott-Armstrong_et_al.;Sinnott-Armstrong_et_al.;Sinnott-Armstrong_et_al.;Sinnott-Armstrong_et_al.;Sinnott-Armstrong_et_al.;Sinnott-Armstrong_et_al.;Sinnott-Armstrong_et_al.;Sinnott-Armstrong_et_al.;Sinnott-Armstrong_et_al.;Sinnott-Armstrong_et_al.;Sinnott-Armstrong_et_al.;Sinnott-Armstrong_et_al.;Sinnott-Armstrong_et_al.;Sinnott-Armstrong_et_al.;Sinnott-Armstrong_et_al.;Sinnott-Armstrong_et_al.;Sinnott-Armstrong_et_al.;Sinnott-Armstrong_et_al.;Sinnott-Armstrong_et_al.;Sinnott-Armstrong_et_al.;Sinnott-Armstrong_et_al.;Sinnott-Armstrong_et_al.;Sinnott-Armstrong_et_al.;
18_2	18	46045976	48472898	S-HDL-P	47167214	18:47167214:C:T	rs4939883	t	c	0.1706	-0.0485903	0.00520954	1.087e-20	19.96	33	0.297	No	LIPG	LIPG	Biology	60	ApoA1;DHA;EstC;FAw3;FAw6;FreeC;HDL2-C;HDL3-C;HDL-C;HDL-D;HDL-TG;LA;L-HDL-C;L-HDL-CE;L-HDL-FC;L-HDL-L;L-HDL-P;L-HDL-PL;L-HDL-TG;L-VLDL-TG_percent;M-HDL-C;M-HDL-CE;M-HDL-FC;M-HDL-FC_percent;M-HDL-L;M-HDL-P;M-HDL-PL;M-HDL-TG;M-VLDL-CE_percent;M-VLDL-C_percent;M-VLDL-TG_percent;PC;PUFA;Serum-C;SFA;S-HDL-FC;S-HDL-L;S-HDL-P;S-HDL-PL;S-HDL-PL_percent;S-LDL-PL;SM;S-VLDL-FC_percent;TGbyPG;TotCho;TotFA;TotPG;XL-HDL-C;XL-HDL-CE;XL-HDL-CE_percent;XL-HDL-C_percent;XL-HDL-FC;XL-HDL-L;XL-HDL-P;XL-HDL-PL;XL-HDL-PL_percent;XL-HDL-TG;XL-VLDL-PL_percent;XXL-VLDL-PL_percent;XXL-VLDL-TG_percent;	3	region_18_2_locus_1	intergenic_variant	NA	NA	NA	NA	High density lipoprotein (GLGC 2013); High density lipoprotein (GLGC 2010); Total cholesterol (GLGC 2013); Total cholesterol (GLGC 2010); APOA1 assay lipoprotein fraction concentration (Chasman DI 2009); APOA1 assay lipoprotein fraction concentration in fasting sample (Chasman DI 2009); HDL cholesterol (Kathiresan S 2008); HDL cholesterol (Aulchenko YS 2008); HDL cholesterol (Ma 2010); HDL cholesterol (GLGC 2010); HDL cholesterol (Lettre G 2011); HDL cholesterol large lipoprotein fraction concentration (Chasman DI 2009); HDL cholesterol large lipoprotein fraction concentration in fasting sample (Chasman DI 2009); HDL cholesterol lipoprotein fraction concentration (Chasman DI 2009); HDL cholesterol lipoprotein fraction concentration by NMR (Chasman DI 2009); HDL cholesterol lipoprotein fraction concentration by NMR in fasting sample (Chasman DI 2009); HDL cholesterol lipoprotein fraction concentration in fasting sample (Chasman DI 2009); HDL cholesterol mean size lipoprotein fraction concentration (Chasman DI 2009); HDL cholesterol mean size lipoprotein fraction concentration in fasting sample (Chasman DI 2009); LDL cholesterol large lipoprotein fraction concentration (Chasman DI 2009); LDL cholesterol mean size lipoprotein fraction concentration (Chasman DI 2009); LDL cholesterol mean size lipoprotein fraction concentration in fasting sample (Chasman DI 2009); Total cholesterol (GLGC 2010); Cholesterol total (Aulchenko YS 2008); HDL cholesterol (Kathiresan S 2008); HDL cholesterol (Aulchenko YS 2008); Lipid metabolism phenotypes (Chasman DI 2009); Lipid metabolism phenotypes (Chasman DI 2009); Lipid metabolism phenotypes (Chasman DI 2009); Lipid metabolism phenotypes (Chasman DI 2009); Lipid metabolism phenotypes (Chasman DI 2009); Lipid metabolism phenotypes (Chasman DI 2009); Lipid metabolism phenotypes (Chasman DI 2009); Total cholesterol levels (Spracklen CN 2017); High density lipoprotein (Spracklen CN 2017); Cholesterol hdl (Kathiresan S 2008); Cholesterol hdl (Aulchenko YS 2008);	ApoA1 (Kettunen J 2016); Cholesterol esters in large HDL (Kettunen J 2016); Cholesterol esters in very large HDL (Kettunen J 2016); Concentration of large HDL particles (Kettunen J 2016); Concentration of medium HDL particles (Kettunen J 2016); Concentration of very large HDL particles (Kettunen J 2016); Free cholesterol in large HDL (Kettunen J 2016); Free cholesterol in medium HDL (Kettunen J 2016); Free cholesterol in very large HDL (Kettunen J 2016); HDL diameter (Kettunen J 2016); Phospholipids in large HDL (Kettunen J 2016); Phospholipids in medium HDL (Kettunen J 2016); Phospholipids in very large HDL (Kettunen J 2016); Total cholesterol in HDL (Kettunen J 2016); Total cholesterol in large HDL (Kettunen J 2016); Total cholesterol in medium HDL (Kettunen J 2016); Total cholesterol in very large HDL (Kettunen J 2016); Total lipids in large HDL (Kettunen J 2016); Total lipids in very large HDL (Kettunen J 2016); Triglycerides in very large HDL (Kettunen J 2016); X-03094 (Shin S 2014);	rs1540037;rs2156552;rs4939884;rs9304381;rs6507937;rs7241918;rs2156552;rs1943977;rs1943973;rs1540037;rs9304381;rs1943973;rs2000825;rs10438978;rs4939884;rs1970696;rs1943973;rs7239867;rs4939884;rs4939884;rs2000825;rs9304381;rs2156552;rs7241918;rs73959582;rs4939884;rs10438978;rs7240405;rs4939884;rs9304381;rs9304381;rs4939884;rs2000825;rs1970696;rs1943973;rs6507937;rs7240405;rs1943973;rs4939883;rs7241918;rs1943977;rs1970696;rs2187375;rs8086351;rs4939883;rs4939883;rs4939884;rs7234218;rs2156552;rs4939884;rs10438978;rs9304381;rs6507939;rs2156552;rs8086351;rs2187375;rs7241918;rs1540037;rs2000825;rs10438978;rs73959582;rs7241918;rs2000825;rs7241918;rs4939883;rs6507939;rs9304381;rs7240405;rs6507937;rs4121823;rs7239867;rs1943973;rs2156552;rs10438978;rs1970696;rs10438978;rs4939884;rs9304381;rs10438978;rs1540037;rs8086351;rs2187375;rs1540037;rs4939883;rs1970696;rs1943973;rs1970696;rs1943977;rs2156552;rs4939884;rs9304381;rs1540037;rs11662691;rs2187375;rs9304381;rs6507939;rs9304381;rs8086351;rs10438978;rs7228085;rs2156552;rs7244334;rs4939883;rs9304381;rs7241918;rs7229377;rs4939884;rs7229377;rs4939883;rs1540037;rs73959582;rs4939883;rs1970696;rs1943977;rs1540037;rs8086351;rs6507937;rs2187375;rs1943973;rs7241918;rs7244326;rs4939883;rs7240405;rs8086351;rs2187375;rs9304381;rs7241918;rs10438978;rs2187375;rs8086351;rs2156552;rs7239867;rs7241918;rs2000825;rs6507937;rs7241918;rs1943977;rs6507939;rs2156552;rs6507938;rs1943977;rs1943977;rs7241918;rs1540037;rs6507937;rs7239867;rs1943973;rs6507937;rs6507939;rs4939881;rs1970696;rs4939883;rs4939883;rs4939884;rs6507937;rs8086351;rs4939883;rs7228085;rs7228085;rs2187375;rs6507939;rs2156552;rs6507938;rs1970696;rs4939884;rs2187375;rs8086351;rs9304381;rs7239867;rs7240405;rs7239867;rs7239867;rs1943977;rs8086351;rs10438978;rs7241918;rs10438978;rs4939883;rs8086351;rs2187375;rs6507939;rs6507939;rs7240405;rs2187375;rs4939884;rs8086351;rs6507937;rs6507937;rs2187375;rs7240405;rs1970696;rs7239867;rs7239867;rs6507937;rs1943973;rs7239867;rs1970696;rs1540037;rs1943977;rs2156552;rs8086351;rs2187375;rs7240405;rs1943973;rs6507938;rs6507937;rs4939884;rs4939883;rs6507939;rs2156552;rs2000825;rs2000825;rs4939883;rs1540037;rs2000825;rs1943977;rs1970696;rs9304381;rs6507939;rs1943973;rs6507939;rs6507939;rs2000825;rs1943977;rs1943973;rs1943973;rs11662691;rs7240405;rs2000825;rs6507939;rs4121823;rs7241918;rs6507939;rs7240405;rs7239867;rs4939883;rs10438978;rs6507938;rs7239867;rs6507939;rs6507937;rs8086351;rs2187375;rs1540037;rs1540037;rs9304381;rs2156552;rs73959582;rs7240405;rs6507937;rs1943973;rs1943977;rs2000825;rs2000825;rs7241918;rs1540037;rs8086351;rs2187375;rs1943977;rs73959582;rs7240405;rs6507939;rs1943977;rs1970696;rs4939884;rs1943973;rs1943973;rs7241918;rs7239867;rs6507937;rs10438978;rs1943973;rs1943973;rs8086351;rs2156552;rs2156552;rs7239867;rs2187375;rs2000825;rs10438978;rs6507939;rs7240405;rs1943977;rs1105654;rs10438978;rs6507939;rs7240405;rs2000825;rs7240405;rs2156552;rs6507939;rs7239867;	Total_lipids_in_large_HDL;ApoA1;Cholesterol_esters_in_large_HDL;Free_cholesterol_in_large_HDL;Free_cholesterol_in_medium_HDL;Concentration_of_medium_HDL_particles;Total_lipids_in_very_large_HDL;Total_cholesterol_in_HDL;Concentration_of_very_large_HDL_particles;Free_cholesterol_in_very_large_HDL;Total_lipids_in_large_HDL;Phospholipids_in_medium_HDL;Total_lipids_in_large_HDL;ApoA1;Total_cholesterol_in_HDL;Free_cholesterol_in_large_HDL;Total_cholesterol_in_HDL;Triglycerides_in_very_large_HDL;Total_lipids_in_large_HDL;Phospholipids_in_medium_HDL;Free_cholesterol_in_medium_HDL;Triglycerides_in_very_large_HDL;Total_cholesterol_in_large_HDL;Total_cholesterol_in_large_HDL;Concentration_of_large_HDL_particles;Total_cholesterol_in_very_large_HDL;Phospholipids_in_large_HDL;ApoA1;Phospholipids_in_large_HDL;Total_cholesterol_in_HDL;Total_cholesterol_in_very_large_HDL;Concentration_of_medium_HDL_particles;ApoA1;Total_lipids_in_large_HDL;HDL_diameter;Triglycerides_in_very_large_HDL;Phospholipids_in_large_HDL;Total_cholesterol_in_very_large_HDL;Total_cholesterol_in_large_HDL;Free_cholesterol_in_medium_HDL;Free_cholesterol_in_medium_HDL;HDL_diameter;Triglycerides_in_very_large_HDL;Triglycerides_in_very_large_HDL;Triglycerides_in_very_large_HDL;ApoA1;HDL_diameter;Triglycerides_in_very_large_HDL;HDL_diameter;Free_cholesterol_in_very_large_HDL;HDL_diameter;Phospholipids_in_large_HDL;Total_cholesterol_in_very_large_HDL;Free_cholesterol_in_very_large_HDL;Total_cholesterol_in_large_HDL;Total_cholesterol_in_large_HDL;Triglycerides_in_very_large_HDL;Free_cholesterol_in_large_HDL;Phospholipids_in_large_HDL;Triglycerides_in_very_large_HDL;ApoA1;Total_cholesterol_in_very_large_HDL;Triglycerides_in_very_large_HDL;ApoA1;Total_cholesterol_in_very_large_HDL;Free_cholesterol_in_very_large_HDL;ApoA1;Triglycerides_in_very_large_HDL;Total_cholesterol_in_large_HDL;HDL_diameter;Total_cholesterol_in_large_HDL;Free_cholesterol_in_very_large_HDL;Cholesterol_esters_in_large_HDL;Free_cholesterol_in_very_large_HDL;Total_cholesterol_in_HDL;Cholesterol_esters_in_very_large_HDL;ApoA1;Phospholipids_in_medium_HDL;Total_lipids_in_very_large_HDL;HDL_diameter;Total_cholesterol_in_very_large_HDL;Total_cholesterol_in_very_large_HDL;Cholesterol_esters_in_very_large_HDL;Cholesterol_esters_in_large_HDL;Triglycerides_in_very_large_HDL;Free_cholesterol_in_large_HDL;Phospholipids_in_large_HDL;Total_cholesterol_in_large_HDL;Concentration_of_large_HDL_particles;Total_lipids_in_very_large_HDL;HDL_diameter;Phospholipids_in_large_HDL;Concentration_of_medium_HDL_particles;Cholesterol_esters_in_large_HDL;Concentration_of_medium_HDL_particles;Concentration_of_large_HDL_particles;Free_cholesterol_in_medium_HDL;Cholesterol_esters_in_large_HDL;Phospholipids_in_medium_HDL;Triglycerides_in_very_large_HDL;Triglycerides_in_very_large_HDL;Triglycerides_in_very_large_HDL;Cholesterol_esters_in_very_large_HDL;Cholesterol_esters_in_very_large_HDL;Cholesterol_esters_in_large_HDL;HDL_diameter;Free_cholesterol_in_medium_HDL;Triglycerides_in_very_large_HDL;HDL_diameter;ApoA1;Triglycerides_in_very_large_HDL;Concentration_of_large_HDL_particles;ApoA1;Cholesterol_esters_in_large_HDL;Total_cholesterol_in_large_HDL;Cholesterol_esters_in_very_large_HDL;Cholesterol_esters_in_large_HDL;Cholesterol_esters_in_very_large_HDL;Concentration_of_large_HDL_particles;Concentration_of_large_HDL_particles;Triglycerides_in_very_large_HDL;Total_lipids_in_very_large_HDL;Total_cholesterol_in_large_HDL;Concentration_of_large_HDL_particles;Concentration_of_large_HDL_particles;Total_lipids_in_very_large_HDL;Total_lipids_in_very_large_HDL;Total_cholesterol_in_large_HDL;Total_lipids_in_very_large_HDL;Total_lipids_in_very_large_HDL;Free_cholesterol_in_large_HDL;Cholesterol_esters_in_large_HDL;Cholesterol_esters_in_very_large_HDL;Total_cholesterol_in_large_HDL;Concentration_of_large_HDL_particles;HDL_diameter;Total_lipids_in_very_large_HDL;Total_cholesterol_in_large_HDL;Total_lipids_in_large_HDL;HDL_diameter;Cholesterol_esters_in_very_large_HDL;Concentration_of_large_HDL_particles;Free_cholesterol_in_large_HDL;Total_cholesterol_in_HDL;Cholesterol_esters_in_very_large_HDL;Concentration_of_large_HDL_particles;Total_cholesterol_in_large_HDL;Total_lipids_in_very_large_HDL;Phospholipids_in_very_large_HDL;Triglycerides_in_very_large_HDL;Cholesterol_esters_in_very_large_HDL;Total_cholesterol_in_HDL;Total_lipids_in_large_HDL;Cholesterol_esters_in_very_large_HDL;HDL_diameter;Concentration_of_medium_HDL_particles;Free_cholesterol_in_large_HDL;Serum_XL-HDL-TG;XL-HDL-TG;Concentration_of_medium_HDL_particles;Total_lipids_in_large_HDL;Total_cholesterol_in_HDL;Phospholipids_in_medium_HDL;Total_lipids_in_very_large_HDL;Triglycerides_in_very_large_HDL;HDL_diameter;HDL_diameter;Total_cholesterol_in_large_HDL;Phospholipids_in_medium_HDL;Phospholipids_in_medium_HDL;Total_lipids_in_very_large_HDL;Cholesterol_esters_in_very_large_HDL;HDL_diameter;Free_cholesterol_in_large_HDL;Cholesterol_esters_in_large_HDL;Total_lipids_in_large_HDL;Concentration_of_large_HDL_particles;Concentration_of_medium_HDL_particles;Phospholipids_in_medium_HDL;Free_cholesterol_in_large_HDL;Free_cholesterol_in_medium_HDL;ApoA1;Concentration_of_large_HDL_particles;Phospholipids_in_medium_HDL;Total_cholesterol_in_large_HDL;Total_lipids_in_large_HDL;Free_cholesterol_in_large_HDL;Phospholipids_in_medium_HDL;Total_lipids_in_large_HDL;Cholesterol_esters_in_large_HDL;Total_cholesterol_in_large_HDL;HDL_diameter;Free_cholesterol_in_large_HDL;Concentration_of_medium_HDL_particles;Free_cholesterol_in_medium_HDL;Concentration_of_medium_HDL_particles;Cholesterol_esters_in_large_HDL;Phospholipids_in_medium_HDL;Free_cholesterol_in_large_HDL;Concentration_of_medium_HDL_particles;ApoA1;ApoA1;Concentration_of_medium_HDL_particles;Total_lipids_in_large_HDL;ApoA1;Total_lipids_in_large_HDL;Concentration_of_large_HDL_particles;Phospholipids_in_medium_HDL;Cholesterol_esters_in_large_HDL;Phospholipids_in_large_HDL;Cholesterol_esters_in_large_HDL;Total_lipids_in_very_large_HDL;Free_cholesterol_in_medium_HDL;Concentration_of_large_HDL_particles;Cholesterol_esters_in_very_large_HDL;Total_lipids_in_large_HDL;Phospholipids_in_medium_HDL;Concentration_of_large_HDL_particles;Free_cholesterol_in_large_HDL;ApoA1;Concentration_of_very_large_HDL_particles;Phospholipids_in_large_HDL;Concentration_of_large_HDL_particles;Concentration_of_medium_HDL_particles;Phospholipids_in_very_large_HDL;Cholesterol_esters_in_large_HDL;Phospholipids_in_medium_HDL;Total_lipids_in_very_large_HDL;Phospholipids_in_medium_HDL;Concentration_of_medium_HDL_particles;Triglycerides_in_very_large_HDL;Total_cholesterol_in_HDL;Total_lipids_in_very_large_HDL;Free_cholesterol_in_large_HDL;Total_lipids_in_large_HDL;Phospholipids_in_large_HDL;Free_cholesterol_in_large_HDL;Triglycerides_in_very_large_HDL;Total_cholesterol_in_HDL;Phospholipids_in_medium_HDL;ApoA1;Total_cholesterol_in_HDL;Total_cholesterol_in_HDL;Total_lipids_in_very_large_HDL;Free_cholesterol_in_medium_HDL;Cholesterol_esters_in_large_HDL;Phospholipids_in_medium_HDL;HDL_diameter;Cholesterol_esters_in_very_large_HDL;Total_cholesterol_in_HDL;Concentration_of_medium_HDL_particles;ApoA1;HDL_diameter;Concentration_of_medium_HDL_particles;Phospholipids_in_large_HDL;Triglycerides_in_very_large_HDL;Phospholipids_in_large_HDL;Phospholipids_in_large_HDL;Phospholipids_in_medium_HDL;Phospholipids_in_large_HDL;HDL_diameter;HDL_diameter;Triglycerides_in_very_large_HDL;Concentration_of_large_HDL_particles;Free_cholesterol_in_large_HDL;Phospholipids_in_large_HDL;Triglycerides_in_very_large_HDL;Phospholipids_in_medium_HDL;Free_cholesterol_in_medium_HDL;Phospholipids_in_large_HDL;Total_lipids_in_large_HDL;Total_lipids_in_very_large_HDL;Cholesterol_esters_in_very_large_HDL;Free_cholesterol_in_medium_HDL;Free_cholesterol_in_medium_HDL;Total_cholesterol_in_very_large_HDL;ApoA1;Free_cholesterol_in_medium_HDL;Free_cholesterol_in_large_HDL;Total_cholesterol_in_very_large_HDL;Cholesterol_esters_in_very_large_HDL;Total_lipids_in_large_HDL;Phospholipids_in_large_HDL;Triglycerides_in_very_large_HDL;Total_cholesterol_in_HDL;Total_cholesterol_in_HDL;Total_cholesterol_in_HDL;Total_cholesterol_in_HDL;Free_cholesterol_in_medium_HDL;Cholesterol_esters_in_very_large_HDL;Triglycerides_in_very_large_HDL;Phospholipids_in_large_HDL;	18:47119423;18:47119423;18:47144223;18:47144223;18:47144223;18:47144223;18:47147746;18:47147746;18:47147746;18:47147746;18:47156433;18:47156433;18:47156433;18:47156433;18:47156730;18:47156730;18:47156730;18:47156730;18:47156782;18:47156782;18:47156782;18:47156782;18:47157004;18:47157004;18:47157004;18:47157004;18:47157400;18:47157400;18:47157400;18:47157400;18:47157439;18:47157439;18:47158186;18:47158186;18:47158186;18:47158186;18:47158186;18:47158234;18:47158234;18:47158234;18:47158234;18:47158234;18:47159090;18:47159090;18:47159090;18:47159090;18:47159452;18:47159452;18:47160953;18:47160953;18:47160953;18:47160953;18:47160953;18:47161733;18:47161733;18:47161733;18:47161733;18:47161868;18:47161868;18:47161892;18:47161892;18:47163557;18:47163557;18:47164717;18:47164717;18:47164717;18:47164717;18:47164926;18:47164926;18:47164926;18:47164926;18:47166694;18:47166694;18:47166694;18:47166694;18:47167214;18:47167214;18:47167214;18:47167214;18:47167214;18:47167407;18:47167407;18:47167407;18:47167407;18:47168648;18:47168648;18:47169815;18:47169815;18:47169815;18:47169815;18:47169890;18:47169890;18:47169989;18:47169989;18:47170139;18:47170139;18:47171888;18:47171888;18:47171888;18:47171888;18:47172283;18:47172283;18:47172283;18:47172283;18:47173181;18:47173181;18:47176261;18:47176261;18:47176261;18:47176261;18:47176793;18:47176793;18:47179516;18:47179516;18:47179516;18:47179516;18:47179901;18:47179901;18:47179901;18:47179901;18:47181668;18:47181668;18:47181668;18:47181668;18:47182664;18:47182664;	rs8091573;rs8091573;rs4121823;rs4121823;rs4121823;rs4121823;rs1105654;rs1105654;rs1105654;rs1105654;rs948930;rs948930;rs948930;rs948930;rs7244811;rs7244811;rs7244811;rs7244811;rs7244595;rs7244595;rs7244595;rs7244595;rs7230869;rs7230869;rs7230869;rs7230869;rs2000825;rs2000825;rs2000825;rs2000825;rs2000826;rs2000826;rs10438978;rs10438978;rs10438978;rs10438978;rs10438978;rs9304381;rs9304381;rs9304381;rs9304381;rs9304381;rs7240405;rs7240405;rs7240405;rs7240405;rs11399237;rs11399237;rs7241918;rs7241918;rs7241918;rs7241918;rs7241918;rs4939881;rs4939881;rs4939881;rs4939881;rs7244326;rs7244326;rs7244334;rs7244334;rs7234218;rs7234218;rs7239867;rs7239867;rs7239867;rs7239867;rs6507937;rs6507937;rs6507937;rs6507937;rs9947684;rs9947684;rs9947684;rs9947684;rs4939883;rs4939883;rs4939883;rs4939883;rs4939883;rs4939884;rs4939884;rs4939884;rs4939884;rs6507938;rs6507938;rs1943981;rs1943981;rs1943981;rs1943981;rs11411497;rs11411497;rs1970696;rs1970696;rs34681348;rs34681348;rs8086351;rs8086351;rs8086351;rs8086351;rs2187375;rs2187375;rs2187375;rs2187375;rs1943977;rs1943977;rs6507939;rs6507939;rs6507939;rs6507939;rs4939886;rs4939886;rs1943973;rs1943973;rs1943973;rs1943973;rs948937;rs948937;rs948937;rs948937;rs2156552;rs2156552;rs2156552;rs2156552;rs1540037;rs1540037;	cholesterol;HDL_C;cholesterol;HDL;HDL_C;TC;cholesterol;HDL;HDL_C;TC;cholesterol;HDL;HDL_C;TC;cholesterol;HDL;HDL_C;TC;cholesterol;HDL;HDL_C;TC;cholesterol;HDL;HDL_C;TC;cholesterol;HDL;HDL_C;TC;cholesterol;HDL_C;cholesterol;HDL;HDL_C;LDL_C;TC;cholesterol;HDL;HDL_C;LDL_C;TC;cholesterol;HDL;HDL_C;TC;cholesterol;HDL_C;cholesterol;HDL;HDL_C;LDL_C;TC;cholesterol;HDL;HDL_C;TC;cholesterol;HDL_C;cholesterol;HDL_C;cholesterol;HDL_C;cholesterol;HDL;HDL_C;TC;cholesterol;HDL;HDL_C;TC;cholesterol;HDL;HDL_C;TC;cholesterol;HDL;HDL_C;LDL_C;TC;cholesterol;HDL;HDL_C;TC;cholesterol;HDL_C;cholesterol;HDL;HDL_C;TC;cholesterol;HDL_C;cholesterol;HDL_C;cholesterol;HDL_C;cholesterol;HDL;HDL_C;TC;cholesterol;HDL;HDL_C;TC;cholesterol;HDL_C;cholesterol;HDL;HDL_C;TC;cholesterol;HDL_C;cholesterol;HDL;HDL_C;TC;cholesterol;HDL;HDL_C;TC;cholesterol;HDL;HDL_C;TC;cholesterol;HDL_C;	UKBB;UKBB;UKBB;Willer_et_al_2013;UKBB;Willer_et_al_2013;UKBB;Willer_et_al_2013;UKBB;Willer_et_al_2013;UKBB;Willer_et_al_2013;UKBB;Willer_et_al_2013;UKBB;Willer_et_al_2013;UKBB;Willer_et_al_2013;UKBB;Willer_et_al_2013;UKBB;Willer_et_al_2013;UKBB;Willer_et_al_2013;UKBB;Willer_et_al_2013;UKBB;Willer_et_al_2013;UKBB;Willer_et_al_2013;UKBB;UKBB;UKBB;Willer_et_al_2013;UKBB;UKBB;Willer_et_al_2013;UKBB;Willer_et_al_2013;UKBB;UKBB;Willer_et_al_2013;UKBB;Willer_et_al_2013;UKBB;Willer_et_al_2013;UKBB;UKBB;UKBB;Willer_et_al_2013;UKBB;UKBB;Willer_et_al_2013;UKBB;Willer_et_al_2013;UKBB;Willer_et_al_2013;UKBB;UKBB;UKBB;UKBB;UKBB;UKBB;UKBB;Willer_et_al_2013;UKBB;Willer_et_al_2013;UKBB;Willer_et_al_2013;UKBB;Willer_et_al_2013;UKBB;Willer_et_al_2013;UKBB;Willer_et_al_2013;UKBB;Willer_et_al_2013;UKBB;UKBB;Willer_et_al_2013;UKBB;Willer_et_al_2013;UKBB;Willer_et_al_2013;UKBB;UKBB;UKBB;Willer_et_al_2013;UKBB;Willer_et_al_2013;UKBB;UKBB;UKBB;UKBB;UKBB;UKBB;UKBB;Willer_et_al_2013;UKBB;Willer_et_al_2013;UKBB;Willer_et_al_2013;UKBB;Willer_et_al_2013;UKBB;UKBB;UKBB;Willer_et_al_2013;UKBB;Willer_et_al_2013;UKBB;UKBB;UKBB;Willer_et_al_2013;UKBB;Willer_et_al_2013;UKBB;Willer_et_al_2013;UKBB;Willer_et_al_2013;UKBB;Willer_et_al_2013;UKBB;Willer_et_al_2013;UKBB;UKBB;	18:47179516	rs1943973	47179516;47095862;47095862;47091686;47095862;47091686;47109955;47108656;47108656;47109955;47109955;47196870;47196870;47109955;47113165;47258695;47113165;47136392;47258695;47136392;47196870;47177869;47431496;47464423;47431496;47113165;47177869;47464423;47136392;47258695;47429022;47128369;47109955;47429022;47131684;47066204;47552802;47128369;47151206;47348536;47131684;47226644;47200119;47027023;47066204;47552802;47477827;47151206;47226644;47348536;47431496;47200119;47027023;47477827;47566647;47151206;47027023;47494673;47128369;47429022;47177869;47391025;46972438;47464423;47131684;47560840;47361450;46902576;46972438;	-;-;-;-;-;-;rs77960347;rs41469449;rs41469449;rs77960347;rs77960347;rs80175721;rs80175721;rs77960347;rs117623631;rs4939890;rs117623631;rs11872886;rs4939890;rs11872886;rs80175721;rs12458794;rs17658306;rs1790796;rs17658306;rs117623631;rs12458794;rs1790796;rs11872886;rs4939890;rs2298624;rs75490727;rs77960347;rs2298624;rs7244158;rs118175831;rs72913861;rs75490727;rs12607340;rs145342185;rs7244158;rs11082774;rs117108801;rs12958032;rs118175831;rs72913861;rs1787287;rs12607340;rs11082774;rs145342185;rs17658306;rs117108801;rs12958032;rs1787287;rs78626055;rs12607340;rs12958032;rs117840724;rs75490727;rs2298624;rs12458794;rs12965607;rs2156498;rs1790796;rs7244158;rs12965511;rs17726969;rs76856822;rs2156498;	phospholipid_measurement,_high_density_lipoprotein_cholesterol_measurement;ApoA1;HDL-C;ApoA1;HDL2-C;HDL-C;ApoA1;Total_PG;PC;Apolipoprotein_A;HDL_cholesterol;Apolipoprotein_A;HDL_cholesterol;Cholesterol;Apolipoprotein_A;Apolipoprotein_A;HDL_cholesterol;Apolipoprotein_A;HDL_cholesterol;HDL_cholesterol;Cholesterol;Apolipoprotein_A;Apolipoprotein_A;Apolipoprotein_A;HDL_cholesterol;Cholesterol;HDL_cholesterol;HDL_cholesterol;Cholesterol;Cholesterol;Apolipoprotein_A;Apolipoprotein_A;LDL_cholesterol;HDL_cholesterol;Apolipoprotein_A;Apolipoprotein_A;Apolipoprotein_A;HDL_cholesterol;Apolipoprotein_A;Apolipoprotein_A;HDL_cholesterol;Apolipoprotein_A;Apolipoprotein_A;Apolipoprotein_A;HDL_cholesterol;HDL_cholesterol;Apolipoprotein_A;HDL_cholesterol;HDL_cholesterol;HDL_cholesterol;Cholesterol;HDL_cholesterol;Cholesterol;HDL_cholesterol;Apolipoprotein_A;Cholesterol;HDL_cholesterol;Apolipoprotein_A;Cholesterol;Cholesterol;Cholesterol;Apolipoprotein_A;Apolipoprotein_A;Cholesterol;Cholesterol;Apolipoprotein_A;Apolipoprotein_A;Apolipoprotein_A;HDL_cholesterol;	Davis_et_al.;Locke_et_al.;Locke_et_al.;Locke_et_al.;Locke_et_al.;Locke_et_al.;Locke_et_al.;Locke_et_al.;Locke_et_al.;Sinnott-Armstrong_et_al.;Sinnott-Armstrong_et_al.;Sinnott-Armstrong_et_al.;Sinnott-Armstrong_et_al.;Sinnott-Armstrong_et_al.;Sinnott-Armstrong_et_al.;Sinnott-Armstrong_et_al.;Sinnott-Armstrong_et_al.;Sinnott-Armstrong_et_al.;Sinnott-Armstrong_et_al.;Sinnott-Armstrong_et_al.;Sinnott-Armstrong_et_al.;Sinnott-Armstrong_et_al.;Sinnott-Armstrong_et_al.;Sinnott-Armstrong_et_al.;Sinnott-Armstrong_et_al.;Sinnott-Armstrong_et_al.;Sinnott-Armstrong_et_al.;Sinnott-Armstrong_et_al.;Sinnott-Armstrong_et_al.;Sinnott-Armstrong_et_al.;Sinnott-Armstrong_et_al.;Sinnott-Armstrong_et_al.;Sinnott-Armstrong_et_al.;Sinnott-Armstrong_et_al.;Sinnott-Armstrong_et_al.;Sinnott-Armstrong_et_al.;Sinnott-Armstrong_et_al.;Sinnott-Armstrong_et_al.;Sinnott-Armstrong_et_al.;Sinnott-Armstrong_et_al.;Sinnott-Armstrong_et_al.;Sinnott-Armstrong_et_al.;Sinnott-Armstrong_et_al.;Sinnott-Armstrong_et_al.;Sinnott-Armstrong_et_al.;Sinnott-Armstrong_et_al.;Sinnott-Armstrong_et_al.;Sinnott-Armstrong_et_al.;Sinnott-Armstrong_et_al.;Sinnott-Armstrong_et_al.;Sinnott-Armstrong_et_al.;Sinnott-Armstrong_et_al.;Sinnott-Armstrong_et_al.;Sinnott-Armstrong_et_al.;Sinnott-Armstrong_et_al.;Sinnott-Armstrong_et_al.;Sinnott-Armstrong_et_al.;Sinnott-Armstrong_et_al.;Sinnott-Armstrong_et_al.;Sinnott-Armstrong_et_al.;Sinnott-Armstrong_et_al.;Sinnott-Armstrong_et_al.;Sinnott-Armstrong_et_al.;Sinnott-Armstrong_et_al.;Sinnott-Armstrong_et_al.;Sinnott-Armstrong_et_al.;Sinnott-Armstrong_et_al.;Sinnott-Armstrong_et_al.;Sinnott-Armstrong_et_al.;
18_2	18	46045976	48472898	XL-VLDL-PL_percent	47176261	18:47176261:A:C	rs6507939	a	c	0.1459	-0.0546773	0.00636642	8.82e-18	17.05	29	0.5435	No	LIPG	LIPG	Biology	63	ApoA1;DHA;EstC;FAw3;FAw6;FreeC;HDL2-C;HDL3-C;HDL-C;HDL-D;HDL-TG;IDL-C;IDL-CE;IDL-CE_percent;LA;L-HDL-C;L-HDL-CE;L-HDL-FC;L-HDL-L;L-HDL-P;L-HDL-PL;L-HDL-TG;L-VLDL-C_percent;L-VLDL-FC_percent;L-VLDL-TG_percent;M-HDL-C;M-HDL-CE;M-HDL-FC;M-HDL-FC_percent;M-HDL-L;M-HDL-P;M-HDL-PL;M-HDL-TG;MUFA;M-VLDL-CE_percent;M-VLDL-C_percent;M-VLDL-TG_percent;PC;PUFA;Serum-C;SFA;S-HDL-FC;S-HDL-L;S-HDL-P;S-HDL-PL;S-HDL-PL_percent;S-LDL-PL;SM;TotCho;TotFA;TotPG;XL-HDL-C;XL-HDL-CE;XL-HDL-CE_percent;XL-HDL-C_percent;XL-HDL-FC;XL-HDL-L;XL-HDL-P;XL-HDL-PL;XL-HDL-TG;XL-VLDL-PL_percent;XXL-VLDL-PL_percent;XXL-VLDL-TG_percent;	3	region_18_2_locus_1	upstream_gene_variant	NA	NA	NA	NA	High density lipoprotein (GLGC 2013); High density lipoprotein (GLGC 2010); Total cholesterol (GLGC 2013); Total cholesterol (GLGC 2010); HDL cholesterol (Kathiresan S 2008); HDL cholesterol (GLGC 2010); Total cholesterol (GLGC 2010); Metabolite levels lipoprotein measures (Kettunen J 2016); High density lipoprotein (Spracklen CN 2017);	ApoA1 (Kettunen J 2016); Cholesterol esters in large HDL (Kettunen J 2016); Cholesterol esters in very large HDL (Kettunen J 2016); Concentration of large HDL particles (Kettunen J 2016); Concentration of medium HDL particles (Kettunen J 2016); Concentration of very large HDL particles (Kettunen J 2016); Free cholesterol in large HDL (Kettunen J 2016); Free cholesterol in medium HDL (Kettunen J 2016); Free cholesterol in very large HDL (Kettunen J 2016); HDL diameter (Kettunen J 2016); Phospholipids in large HDL (Kettunen J 2016); Phospholipids in medium HDL (Kettunen J 2016); Phospholipids in very large HDL (Kettunen J 2016); Total cholesterol in HDL (Kettunen J 2016); Total cholesterol in large HDL (Kettunen J 2016); Total cholesterol in very large HDL (Kettunen J 2016); Total lipids in large HDL (Kettunen J 2016); Total lipids in very large HDL (Kettunen J 2016); Triglycerides in very large HDL (Kettunen J 2016); X-03094 (Shin S 2014);	rs1540037;rs2156552;rs4939884;rs9304381;rs6507937;rs7241918;rs2156552;rs1943977;rs1943973;rs1540037;rs9304381;rs1943973;rs2000825;rs10438978;rs4939884;rs1970696;rs1943973;rs7239867;rs4939884;rs4939884;rs2000825;rs9304381;rs2156552;rs7241918;rs73959582;rs4939884;rs10438978;rs7240405;rs4939884;rs9304381;rs9304381;rs4939884;rs2000825;rs1970696;rs1943973;rs6507937;rs7240405;rs1943973;rs4939883;rs7241918;rs1943977;rs1970696;rs2187375;rs8086351;rs4939883;rs4939883;rs4939884;rs7234218;rs2156552;rs4939884;rs10438978;rs9304381;rs6507939;rs2156552;rs8086351;rs2187375;rs7241918;rs1540037;rs2000825;rs10438978;rs73959582;rs7241918;rs2000825;rs7241918;rs4939883;rs6507939;rs9304381;rs7240405;rs6507937;rs4121823;rs7239867;rs1943973;rs2156552;rs10438978;rs1970696;rs10438978;rs4939884;rs9304381;rs10438978;rs1540037;rs8086351;rs2187375;rs1540037;rs4939883;rs1970696;rs1943973;rs1970696;rs1943977;rs2156552;rs4939884;rs9304381;rs1540037;rs11662691;rs2187375;rs9304381;rs6507939;rs9304381;rs8086351;rs10438978;rs7228085;rs2156552;rs7244334;rs4939883;rs9304381;rs7241918;rs7229377;rs4939884;rs7229377;rs4939883;rs1540037;rs73959582;rs4939883;rs1970696;rs1943977;rs1540037;rs8086351;rs6507937;rs2187375;rs1943973;rs7241918;rs7244326;rs4939883;rs7240405;rs8086351;rs2187375;rs9304381;rs7241918;rs10438978;rs2187375;rs8086351;rs2156552;rs7239867;rs7241918;rs2000825;rs6507937;rs7241918;rs1943977;rs6507939;rs2156552;rs6507938;rs1943977;rs1943977;rs7241918;rs1540037;rs6507937;rs7239867;rs1943973;rs6507937;rs6507939;rs4939881;rs1970696;rs4939883;rs4939883;rs4939884;rs6507937;rs8086351;rs4939883;rs7228085;rs7228085;rs2187375;rs6507939;rs2156552;rs6507938;rs1970696;rs4939884;rs2187375;rs8086351;rs9304381;rs7239867;rs7240405;rs7239867;rs7239867;rs1943977;rs8086351;rs10438978;rs7241918;rs10438978;rs4939883;rs8086351;rs2187375;rs6507939;rs6507939;rs7240405;rs2187375;rs4939884;rs8086351;rs6507937;rs6507937;rs2187375;rs7240405;rs1970696;rs7239867;rs7239867;rs6507937;rs1943973;rs7239867;rs1970696;rs1540037;rs1943977;rs2156552;rs8086351;rs2187375;rs7240405;rs1943973;rs6507938;rs6507937;rs4939884;rs4939883;rs6507939;rs2156552;rs2000825;rs2000825;rs4939883;rs1540037;rs2000825;rs1943977;rs1970696;rs9304381;rs6507939;rs1943973;rs6507939;rs6507939;rs2000825;rs1943977;rs1943973;rs1943973;rs11662691;rs7240405;rs2000825;rs6507939;rs4121823;rs7241918;rs6507939;rs7240405;rs7239867;rs4939883;rs10438978;rs6507938;rs7239867;rs6507939;rs6507937;rs8086351;rs2187375;rs1540037;rs1540037;rs9304381;rs2156552;rs73959582;rs7240405;rs6507937;rs1943973;rs1943977;rs2000825;rs2000825;rs7241918;rs1540037;rs8086351;rs2187375;rs1943977;rs73959582;rs7240405;rs6507939;rs1943977;rs1970696;rs4939884;rs1943973;rs1943973;rs7241918;rs7239867;rs6507937;rs10438978;rs1943973;rs1943973;rs8086351;rs2156552;rs2156552;rs7239867;rs2187375;rs2000825;rs10438978;rs6507939;rs7240405;rs1943977;rs1105654;rs10438978;rs6507939;rs7240405;rs2000825;rs7240405;rs2156552;rs6507939;rs7239867;	Total_lipids_in_large_HDL;ApoA1;Cholesterol_esters_in_large_HDL;Free_cholesterol_in_large_HDL;Free_cholesterol_in_medium_HDL;Concentration_of_medium_HDL_particles;Total_lipids_in_very_large_HDL;Total_cholesterol_in_HDL;Concentration_of_very_large_HDL_particles;Free_cholesterol_in_very_large_HDL;Total_lipids_in_large_HDL;Phospholipids_in_medium_HDL;Total_lipids_in_large_HDL;ApoA1;Total_cholesterol_in_HDL;Free_cholesterol_in_large_HDL;Total_cholesterol_in_HDL;Triglycerides_in_very_large_HDL;Total_lipids_in_large_HDL;Phospholipids_in_medium_HDL;Free_cholesterol_in_medium_HDL;Triglycerides_in_very_large_HDL;Total_cholesterol_in_large_HDL;Total_cholesterol_in_large_HDL;Concentration_of_large_HDL_particles;Total_cholesterol_in_very_large_HDL;Phospholipids_in_large_HDL;ApoA1;Phospholipids_in_large_HDL;Total_cholesterol_in_HDL;Total_cholesterol_in_very_large_HDL;Concentration_of_medium_HDL_particles;ApoA1;Total_lipids_in_large_HDL;HDL_diameter;Triglycerides_in_very_large_HDL;Phospholipids_in_large_HDL;Total_cholesterol_in_very_large_HDL;Total_cholesterol_in_large_HDL;Free_cholesterol_in_medium_HDL;Free_cholesterol_in_medium_HDL;HDL_diameter;Triglycerides_in_very_large_HDL;Triglycerides_in_very_large_HDL;Triglycerides_in_very_large_HDL;ApoA1;HDL_diameter;Triglycerides_in_very_large_HDL;HDL_diameter;Free_cholesterol_in_very_large_HDL;HDL_diameter;Phospholipids_in_large_HDL;Total_cholesterol_in_very_large_HDL;Free_cholesterol_in_very_large_HDL;Total_cholesterol_in_large_HDL;Total_cholesterol_in_large_HDL;Triglycerides_in_very_large_HDL;Free_cholesterol_in_large_HDL;Phospholipids_in_large_HDL;Triglycerides_in_very_large_HDL;ApoA1;Total_cholesterol_in_very_large_HDL;Triglycerides_in_very_large_HDL;ApoA1;Total_cholesterol_in_very_large_HDL;Free_cholesterol_in_very_large_HDL;ApoA1;Triglycerides_in_very_large_HDL;Total_cholesterol_in_large_HDL;HDL_diameter;Total_cholesterol_in_large_HDL;Free_cholesterol_in_very_large_HDL;Cholesterol_esters_in_large_HDL;Free_cholesterol_in_very_large_HDL;Total_cholesterol_in_HDL;Cholesterol_esters_in_very_large_HDL;ApoA1;Phospholipids_in_medium_HDL;Total_lipids_in_very_large_HDL;HDL_diameter;Total_cholesterol_in_very_large_HDL;Total_cholesterol_in_very_large_HDL;Cholesterol_esters_in_very_large_HDL;Cholesterol_esters_in_large_HDL;Triglycerides_in_very_large_HDL;Free_cholesterol_in_large_HDL;Phospholipids_in_large_HDL;Total_cholesterol_in_large_HDL;Concentration_of_large_HDL_particles;Total_lipids_in_very_large_HDL;HDL_diameter;Phospholipids_in_large_HDL;Concentration_of_medium_HDL_particles;Cholesterol_esters_in_large_HDL;Concentration_of_medium_HDL_particles;Concentration_of_large_HDL_particles;Free_cholesterol_in_medium_HDL;Cholesterol_esters_in_large_HDL;Phospholipids_in_medium_HDL;Triglycerides_in_very_large_HDL;Triglycerides_in_very_large_HDL;Triglycerides_in_very_large_HDL;Cholesterol_esters_in_very_large_HDL;Cholesterol_esters_in_very_large_HDL;Cholesterol_esters_in_large_HDL;HDL_diameter;Free_cholesterol_in_medium_HDL;Triglycerides_in_very_large_HDL;HDL_diameter;ApoA1;Triglycerides_in_very_large_HDL;Concentration_of_large_HDL_particles;ApoA1;Cholesterol_esters_in_large_HDL;Total_cholesterol_in_large_HDL;Cholesterol_esters_in_very_large_HDL;Cholesterol_esters_in_large_HDL;Cholesterol_esters_in_very_large_HDL;Concentration_of_large_HDL_particles;Concentration_of_large_HDL_particles;Triglycerides_in_very_large_HDL;Total_lipids_in_very_large_HDL;Total_cholesterol_in_large_HDL;Concentration_of_large_HDL_particles;Concentration_of_large_HDL_particles;Total_lipids_in_very_large_HDL;Total_lipids_in_very_large_HDL;Total_cholesterol_in_large_HDL;Total_lipids_in_very_large_HDL;Total_lipids_in_very_large_HDL;Free_cholesterol_in_large_HDL;Cholesterol_esters_in_large_HDL;Cholesterol_esters_in_very_large_HDL;Total_cholesterol_in_large_HDL;Concentration_of_large_HDL_particles;HDL_diameter;Total_lipids_in_very_large_HDL;Total_cholesterol_in_large_HDL;Total_lipids_in_large_HDL;HDL_diameter;Cholesterol_esters_in_very_large_HDL;Concentration_of_large_HDL_particles;Free_cholesterol_in_large_HDL;Total_cholesterol_in_HDL;Cholesterol_esters_in_very_large_HDL;Concentration_of_large_HDL_particles;Total_cholesterol_in_large_HDL;Total_lipids_in_very_large_HDL;Phospholipids_in_very_large_HDL;Triglycerides_in_very_large_HDL;Cholesterol_esters_in_very_large_HDL;Total_cholesterol_in_HDL;Total_lipids_in_large_HDL;Cholesterol_esters_in_very_large_HDL;HDL_diameter;Concentration_of_medium_HDL_particles;Free_cholesterol_in_large_HDL;Serum_XL-HDL-TG;XL-HDL-TG;Concentration_of_medium_HDL_particles;Total_lipids_in_large_HDL;Total_cholesterol_in_HDL;Phospholipids_in_medium_HDL;Total_lipids_in_very_large_HDL;Triglycerides_in_very_large_HDL;HDL_diameter;HDL_diameter;Total_cholesterol_in_large_HDL;Phospholipids_in_medium_HDL;Phospholipids_in_medium_HDL;Total_lipids_in_very_large_HDL;Cholesterol_esters_in_very_large_HDL;HDL_diameter;Free_cholesterol_in_large_HDL;Cholesterol_esters_in_large_HDL;Total_lipids_in_large_HDL;Concentration_of_large_HDL_particles;Concentration_of_medium_HDL_particles;Phospholipids_in_medium_HDL;Free_cholesterol_in_large_HDL;Free_cholesterol_in_medium_HDL;ApoA1;Concentration_of_large_HDL_particles;Phospholipids_in_medium_HDL;Total_cholesterol_in_large_HDL;Total_lipids_in_large_HDL;Free_cholesterol_in_large_HDL;Phospholipids_in_medium_HDL;Total_lipids_in_large_HDL;Cholesterol_esters_in_large_HDL;Total_cholesterol_in_large_HDL;HDL_diameter;Free_cholesterol_in_large_HDL;Concentration_of_medium_HDL_particles;Free_cholesterol_in_medium_HDL;Concentration_of_medium_HDL_particles;Cholesterol_esters_in_large_HDL;Phospholipids_in_medium_HDL;Free_cholesterol_in_large_HDL;Concentration_of_medium_HDL_particles;ApoA1;ApoA1;Concentration_of_medium_HDL_particles;Total_lipids_in_large_HDL;ApoA1;Total_lipids_in_large_HDL;Concentration_of_large_HDL_particles;Phospholipids_in_medium_HDL;Cholesterol_esters_in_large_HDL;Phospholipids_in_large_HDL;Cholesterol_esters_in_large_HDL;Total_lipids_in_very_large_HDL;Free_cholesterol_in_medium_HDL;Concentration_of_large_HDL_particles;Cholesterol_esters_in_very_large_HDL;Total_lipids_in_large_HDL;Phospholipids_in_medium_HDL;Concentration_of_large_HDL_particles;Free_cholesterol_in_large_HDL;ApoA1;Concentration_of_very_large_HDL_particles;Phospholipids_in_large_HDL;Concentration_of_large_HDL_particles;Concentration_of_medium_HDL_particles;Phospholipids_in_very_large_HDL;Cholesterol_esters_in_large_HDL;Phospholipids_in_medium_HDL;Total_lipids_in_very_large_HDL;Phospholipids_in_medium_HDL;Concentration_of_medium_HDL_particles;Triglycerides_in_very_large_HDL;Total_cholesterol_in_HDL;Total_lipids_in_very_large_HDL;Free_cholesterol_in_large_HDL;Total_lipids_in_large_HDL;Phospholipids_in_large_HDL;Free_cholesterol_in_large_HDL;Triglycerides_in_very_large_HDL;Total_cholesterol_in_HDL;Phospholipids_in_medium_HDL;ApoA1;Total_cholesterol_in_HDL;Total_cholesterol_in_HDL;Total_lipids_in_very_large_HDL;Free_cholesterol_in_medium_HDL;Cholesterol_esters_in_large_HDL;Phospholipids_in_medium_HDL;HDL_diameter;Cholesterol_esters_in_very_large_HDL;Total_cholesterol_in_HDL;Concentration_of_medium_HDL_particles;ApoA1;HDL_diameter;Concentration_of_medium_HDL_particles;Phospholipids_in_large_HDL;Triglycerides_in_very_large_HDL;Phospholipids_in_large_HDL;Phospholipids_in_large_HDL;Phospholipids_in_medium_HDL;Phospholipids_in_large_HDL;HDL_diameter;HDL_diameter;Triglycerides_in_very_large_HDL;Concentration_of_large_HDL_particles;Free_cholesterol_in_large_HDL;Phospholipids_in_large_HDL;Triglycerides_in_very_large_HDL;Phospholipids_in_medium_HDL;Free_cholesterol_in_medium_HDL;Phospholipids_in_large_HDL;Total_lipids_in_large_HDL;Total_lipids_in_very_large_HDL;Cholesterol_esters_in_very_large_HDL;Free_cholesterol_in_medium_HDL;Free_cholesterol_in_medium_HDL;Total_cholesterol_in_very_large_HDL;ApoA1;Free_cholesterol_in_medium_HDL;Free_cholesterol_in_large_HDL;Total_cholesterol_in_very_large_HDL;Cholesterol_esters_in_very_large_HDL;Total_lipids_in_large_HDL;Phospholipids_in_large_HDL;Triglycerides_in_very_large_HDL;Total_cholesterol_in_HDL;Total_cholesterol_in_HDL;Total_cholesterol_in_HDL;Total_cholesterol_in_HDL;Free_cholesterol_in_medium_HDL;Cholesterol_esters_in_very_large_HDL;Triglycerides_in_very_large_HDL;Phospholipids_in_large_HDL;	18:47102102;18:47102102;18:47111562;18:47112681;18:47119423;18:47119423;18:47144223;18:47144223;18:47144223;18:47144223;18:47156730;18:47156730;18:47156730;18:47156730;18:47157004;18:47157004;18:47157004;18:47157004;18:47157400;18:47157400;18:47157400;18:47157400;18:47157439;18:47157439;18:47158186;18:47158186;18:47158186;18:47158186;18:47158186;18:47158234;18:47158234;18:47158234;18:47158234;18:47158234;18:47159090;18:47159090;18:47159090;18:47159090;18:47159452;18:47159452;18:47160953;18:47160953;18:47160953;18:47160953;18:47160953;18:47164717;18:47164717;18:47164717;18:47164717;18:47164926;18:47164926;18:47164926;18:47164926;18:47166694;18:47166694;18:47166694;18:47166694;18:47167214;18:47167214;18:47167214;18:47167214;18:47167214;18:47167407;18:47167407;18:47167407;18:47167407;18:47168648;18:47168648;18:47169815;18:47169815;18:47169815;18:47169815;18:47169989;18:47169989;18:47170139;18:47170139;18:47171888;18:47171888;18:47171888;18:47171888;18:47172283;18:47172283;18:47172283;18:47172283;18:47173181;18:47173181;18:47176261;18:47176261;18:47176261;18:47176261;18:47176793;18:47176793;18:47179516;18:47179516;18:47179516;18:47179516;18:47179901;18:47179901;18:47179901;18:47179901;18:47181668;18:47181668;18:47181668;18:47181668;18:47182664;18:47182664;18:47184350;18:47184350;18:47184352;18:47184352;18:47184354;18:47184354;18:47221658;18:47221658;18:47221658;18:47221658;18:47258695;18:47258695;18:47258695;18:47258695;	rs3819166;rs3819166;rs7230119;rs75833060;rs8091573;rs8091573;rs4121823;rs4121823;rs4121823;rs4121823;rs7244811;rs7244811;rs7244811;rs7244811;rs7230869;rs7230869;rs7230869;rs7230869;rs2000825;rs2000825;rs2000825;rs2000825;rs2000826;rs2000826;rs10438978;rs10438978;rs10438978;rs10438978;rs10438978;rs9304381;rs9304381;rs9304381;rs9304381;rs9304381;rs7240405;rs7240405;rs7240405;rs7240405;rs11399237;rs11399237;rs7241918;rs7241918;rs7241918;rs7241918;rs7241918;rs7239867;rs7239867;rs7239867;rs7239867;rs6507937;rs6507937;rs6507937;rs6507937;rs9947684;rs9947684;rs9947684;rs9947684;rs4939883;rs4939883;rs4939883;rs4939883;rs4939883;rs4939884;rs4939884;rs4939884;rs4939884;rs6507938;rs6507938;rs1943981;rs1943981;rs1943981;rs1943981;rs1970696;rs1970696;rs34681348;rs34681348;rs8086351;rs8086351;rs8086351;rs8086351;rs2187375;rs2187375;rs2187375;rs2187375;rs1943977;rs1943977;rs6507939;rs6507939;rs6507939;rs6507939;rs4939886;rs4939886;rs1943973;rs1943973;rs1943973;rs1943973;rs948937;rs948937;rs948937;rs948937;rs2156552;rs2156552;rs2156552;rs2156552;rs1540037;rs1540037;rs140586616;rs140586616;rs77958522;rs77958522;rs7505352;rs7505352;rs2000827;rs2000827;rs2000827;rs2000827;rs4939890;rs4939890;rs4939890;rs4939890;	HDL;HDL_C;HDL_C;HDL_C;cholesterol;HDL_C;cholesterol;HDL;HDL_C;TC;cholesterol;HDL;HDL_C;TC;cholesterol;HDL;HDL_C;TC;cholesterol;HDL;HDL_C;TC;cholesterol;HDL_C;cholesterol;HDL;HDL_C;LDL_C;TC;cholesterol;HDL;HDL_C;LDL_C;TC;cholesterol;HDL;HDL_C;TC;cholesterol;HDL_C;cholesterol;HDL;HDL_C;LDL_C;TC;cholesterol;HDL;HDL_C;TC;cholesterol;HDL;HDL_C;TC;cholesterol;HDL;HDL_C;TC;cholesterol;HDL;HDL_C;LDL_C;TC;cholesterol;HDL;HDL_C;TC;cholesterol;HDL_C;cholesterol;HDL;HDL_C;TC;cholesterol;HDL_C;cholesterol;HDL_C;cholesterol;HDL;HDL_C;TC;cholesterol;HDL;HDL_C;TC;cholesterol;HDL_C;cholesterol;HDL;HDL_C;TC;cholesterol;HDL_C;cholesterol;HDL;HDL_C;TC;cholesterol;HDL;HDL_C;TC;cholesterol;HDL;HDL_C;TC;cholesterol;HDL_C;cholesterol;HDL_C;cholesterol;HDL_C;cholesterol;HDL_C;cholesterol;HDL;HDL_C;TC;cholesterol;HDL;HDL_C;TC;	Willer_et_al_2013;UKBB;UKBB;UKBB;UKBB;UKBB;UKBB;Willer_et_al_2013;UKBB;Willer_et_al_2013;UKBB;Willer_et_al_2013;UKBB;Willer_et_al_2013;UKBB;Willer_et_al_2013;UKBB;Willer_et_al_2013;UKBB;Willer_et_al_2013;UKBB;Willer_et_al_2013;UKBB;UKBB;UKBB;Willer_et_al_2013;UKBB;UKBB;Willer_et_al_2013;UKBB;Willer_et_al_2013;UKBB;UKBB;Willer_et_al_2013;UKBB;Willer_et_al_2013;UKBB;Willer_et_al_2013;UKBB;UKBB;UKBB;Willer_et_al_2013;UKBB;UKBB;Willer_et_al_2013;UKBB;Willer_et_al_2013;UKBB;Willer_et_al_2013;UKBB;Willer_et_al_2013;UKBB;Willer_et_al_2013;UKBB;Willer_et_al_2013;UKBB;Willer_et_al_2013;UKBB;Willer_et_al_2013;UKBB;UKBB;Willer_et_al_2013;UKBB;Willer_et_al_2013;UKBB;Willer_et_al_2013;UKBB;UKBB;UKBB;Willer_et_al_2013;UKBB;Willer_et_al_2013;UKBB;UKBB;UKBB;UKBB;UKBB;Willer_et_al_2013;UKBB;Willer_et_al_2013;UKBB;Willer_et_al_2013;UKBB;Willer_et_al_2013;UKBB;UKBB;UKBB;Willer_et_al_2013;UKBB;Willer_et_al_2013;UKBB;UKBB;UKBB;Willer_et_al_2013;UKBB;Willer_et_al_2013;UKBB;Willer_et_al_2013;UKBB;Willer_et_al_2013;UKBB;Willer_et_al_2013;UKBB;Willer_et_al_2013;UKBB;UKBB;UKBB;UKBB;UKBB;UKBB;UKBB;UKBB;UKBB;Willer_et_al_2013;UKBB;Willer_et_al_2013;UKBB;Willer_et_al_2013;UKBB;Willer_et_al_2013;	18:47179516;18:47258695	rs1943973;rs4939890	47179516;47095862;47095862;47091686;47095862;47091686;47109955;47108656;47108656;47109955;47109955;47196870;47196870;47109955;47113165;47258695;47113165;47136392;47258695;47136392;47196870;47177869;47431496;47464423;47431496;47113165;47177869;47464423;47136392;47258695;47429022;47128369;47109955;47429022;47131684;47066204;47552802;47128369;47151206;47348536;47131684;47226644;47200119;47027023;47066204;47552802;47477827;47151206;47226644;47348536;47431496;47200119;47027023;47477827;47566647;47151206;47027023;47494673;47128369;47429022;47177869;47391025;46972438;47464423;47131684;47560840;47361450;46902576;46972438;	-;-;-;-;-;-;rs77960347;rs41469449;rs41469449;rs77960347;rs77960347;rs80175721;rs80175721;rs77960347;rs117623631;rs4939890;rs117623631;rs11872886;rs4939890;rs11872886;rs80175721;rs12458794;rs17658306;rs1790796;rs17658306;rs117623631;rs12458794;rs1790796;rs11872886;rs4939890;rs2298624;rs75490727;rs77960347;rs2298624;rs7244158;rs118175831;rs72913861;rs75490727;rs12607340;rs145342185;rs7244158;rs11082774;rs117108801;rs12958032;rs118175831;rs72913861;rs1787287;rs12607340;rs11082774;rs145342185;rs17658306;rs117108801;rs12958032;rs1787287;rs78626055;rs12607340;rs12958032;rs117840724;rs75490727;rs2298624;rs12458794;rs12965607;rs2156498;rs1790796;rs7244158;rs12965511;rs17726969;rs76856822;rs2156498;	phospholipid_measurement,_high_density_lipoprotein_cholesterol_measurement;ApoA1;HDL-C;ApoA1;HDL2-C;HDL-C;ApoA1;Total_PG;PC;Apolipoprotein_A;HDL_cholesterol;Apolipoprotein_A;HDL_cholesterol;Cholesterol;Apolipoprotein_A;Apolipoprotein_A;HDL_cholesterol;Apolipoprotein_A;HDL_cholesterol;HDL_cholesterol;Cholesterol;Apolipoprotein_A;Apolipoprotein_A;Apolipoprotein_A;HDL_cholesterol;Cholesterol;HDL_cholesterol;HDL_cholesterol;Cholesterol;Cholesterol;Apolipoprotein_A;Apolipoprotein_A;LDL_cholesterol;HDL_cholesterol;Apolipoprotein_A;Apolipoprotein_A;Apolipoprotein_A;HDL_cholesterol;Apolipoprotein_A;Apolipoprotein_A;HDL_cholesterol;Apolipoprotein_A;Apolipoprotein_A;Apolipoprotein_A;HDL_cholesterol;HDL_cholesterol;Apolipoprotein_A;HDL_cholesterol;HDL_cholesterol;HDL_cholesterol;Cholesterol;HDL_cholesterol;Cholesterol;HDL_cholesterol;Apolipoprotein_A;Cholesterol;HDL_cholesterol;Apolipoprotein_A;Cholesterol;Cholesterol;Cholesterol;Apolipoprotein_A;Apolipoprotein_A;Cholesterol;Cholesterol;Apolipoprotein_A;Apolipoprotein_A;Apolipoprotein_A;HDL_cholesterol;	Davis_et_al.;Locke_et_al.;Locke_et_al.;Locke_et_al.;Locke_et_al.;Locke_et_al.;Locke_et_al.;Locke_et_al.;Locke_et_al.;Sinnott-Armstrong_et_al.;Sinnott-Armstrong_et_al.;Sinnott-Armstrong_et_al.;Sinnott-Armstrong_et_al.;Sinnott-Armstrong_et_al.;Sinnott-Armstrong_et_al.;Sinnott-Armstrong_et_al.;Sinnott-Armstrong_et_al.;Sinnott-Armstrong_et_al.;Sinnott-Armstrong_et_al.;Sinnott-Armstrong_et_al.;Sinnott-Armstrong_et_al.;Sinnott-Armstrong_et_al.;Sinnott-Armstrong_et_al.;Sinnott-Armstrong_et_al.;Sinnott-Armstrong_et_al.;Sinnott-Armstrong_et_al.;Sinnott-Armstrong_et_al.;Sinnott-Armstrong_et_al.;Sinnott-Armstrong_et_al.;Sinnott-Armstrong_et_al.;Sinnott-Armstrong_et_al.;Sinnott-Armstrong_et_al.;Sinnott-Armstrong_et_al.;Sinnott-Armstrong_et_al.;Sinnott-Armstrong_et_al.;Sinnott-Armstrong_et_al.;Sinnott-Armstrong_et_al.;Sinnott-Armstrong_et_al.;Sinnott-Armstrong_et_al.;Sinnott-Armstrong_et_al.;Sinnott-Armstrong_et_al.;Sinnott-Armstrong_et_al.;Sinnott-Armstrong_et_al.;Sinnott-Armstrong_et_al.;Sinnott-Armstrong_et_al.;Sinnott-Armstrong_et_al.;Sinnott-Armstrong_et_al.;Sinnott-Armstrong_et_al.;Sinnott-Armstrong_et_al.;Sinnott-Armstrong_et_al.;Sinnott-Armstrong_et_al.;Sinnott-Armstrong_et_al.;Sinnott-Armstrong_et_al.;Sinnott-Armstrong_et_al.;Sinnott-Armstrong_et_al.;Sinnott-Armstrong_et_al.;Sinnott-Armstrong_et_al.;Sinnott-Armstrong_et_al.;Sinnott-Armstrong_et_al.;Sinnott-Armstrong_et_al.;Sinnott-Armstrong_et_al.;Sinnott-Armstrong_et_al.;Sinnott-Armstrong_et_al.;Sinnott-Armstrong_et_al.;Sinnott-Armstrong_et_al.;Sinnott-Armstrong_et_al.;Sinnott-Armstrong_et_al.;Sinnott-Armstrong_et_al.;Sinnott-Armstrong_et_al.;
18_2	18	46045976	48472898	XXL-VLDL-TG_percent	47176261	18:47176261:A:C	rs6507939	a	c	0.1462	0.0511065	0.00609909	5.321e-17	16.27	29	0.1457	No	LIPG	LIPG	Biology	63	ApoA1;DHA;EstC;FAw3;FAw6;FreeC;HDL2-C;HDL3-C;HDL-C;HDL-D;HDL-TG;IDL-C;IDL-CE;IDL-CE_percent;LA;L-HDL-C;L-HDL-CE;L-HDL-FC;L-HDL-L;L-HDL-P;L-HDL-PL;L-HDL-TG;L-VLDL-C_percent;L-VLDL-FC_percent;L-VLDL-TG_percent;M-HDL-C;M-HDL-CE;M-HDL-FC;M-HDL-FC_percent;M-HDL-L;M-HDL-P;M-HDL-PL;M-HDL-TG;MUFA;M-VLDL-CE_percent;M-VLDL-C_percent;M-VLDL-TG_percent;PC;PUFA;Serum-C;SFA;S-HDL-FC;S-HDL-L;S-HDL-P;S-HDL-PL;S-HDL-PL_percent;S-LDL-PL;SM;TotCho;TotFA;TotPG;XL-HDL-C;XL-HDL-CE;XL-HDL-CE_percent;XL-HDL-C_percent;XL-HDL-FC;XL-HDL-L;XL-HDL-P;XL-HDL-PL;XL-HDL-TG;XL-VLDL-PL_percent;XXL-VLDL-PL_percent;XXL-VLDL-TG_percent;	3	region_18_2_locus_1	upstream_gene_variant	NA	NA	NA	NA	High density lipoprotein (GLGC 2013); High density lipoprotein (GLGC 2010); Total cholesterol (GLGC 2013); Total cholesterol (GLGC 2010); HDL cholesterol (Kathiresan S 2008); HDL cholesterol (GLGC 2010); Total cholesterol (GLGC 2010); Metabolite levels lipoprotein measures (Kettunen J 2016); High density lipoprotein (Spracklen CN 2017);	ApoA1 (Kettunen J 2016); Cholesterol esters in large HDL (Kettunen J 2016); Cholesterol esters in very large HDL (Kettunen J 2016); Concentration of large HDL particles (Kettunen J 2016); Concentration of medium HDL particles (Kettunen J 2016); Concentration of very large HDL particles (Kettunen J 2016); Free cholesterol in large HDL (Kettunen J 2016); Free cholesterol in medium HDL (Kettunen J 2016); Free cholesterol in very large HDL (Kettunen J 2016); HDL diameter (Kettunen J 2016); Phospholipids in large HDL (Kettunen J 2016); Phospholipids in medium HDL (Kettunen J 2016); Phospholipids in very large HDL (Kettunen J 2016); Total cholesterol in HDL (Kettunen J 2016); Total cholesterol in large HDL (Kettunen J 2016); Total cholesterol in very large HDL (Kettunen J 2016); Total lipids in large HDL (Kettunen J 2016); Total lipids in very large HDL (Kettunen J 2016); Triglycerides in very large HDL (Kettunen J 2016); X-03094 (Shin S 2014);	rs1540037;rs2156552;rs4939884;rs9304381;rs6507937;rs7241918;rs2156552;rs1943977;rs1943973;rs1540037;rs9304381;rs1943973;rs2000825;rs10438978;rs4939884;rs1970696;rs1943973;rs7239867;rs4939884;rs4939884;rs2000825;rs9304381;rs2156552;rs7241918;rs73959582;rs4939884;rs10438978;rs7240405;rs4939884;rs9304381;rs9304381;rs4939884;rs2000825;rs1970696;rs1943973;rs6507937;rs7240405;rs1943973;rs4939883;rs7241918;rs1943977;rs1970696;rs2187375;rs8086351;rs4939883;rs4939883;rs4939884;rs7234218;rs2156552;rs4939884;rs10438978;rs9304381;rs6507939;rs2156552;rs8086351;rs2187375;rs7241918;rs1540037;rs2000825;rs10438978;rs73959582;rs7241918;rs2000825;rs7241918;rs4939883;rs6507939;rs9304381;rs7240405;rs6507937;rs4121823;rs7239867;rs1943973;rs2156552;rs10438978;rs1970696;rs10438978;rs4939884;rs9304381;rs10438978;rs1540037;rs8086351;rs2187375;rs1540037;rs4939883;rs1970696;rs1943973;rs1970696;rs1943977;rs2156552;rs4939884;rs9304381;rs1540037;rs11662691;rs2187375;rs9304381;rs6507939;rs9304381;rs8086351;rs10438978;rs7228085;rs2156552;rs7244334;rs4939883;rs9304381;rs7241918;rs7229377;rs4939884;rs7229377;rs4939883;rs1540037;rs73959582;rs4939883;rs1970696;rs1943977;rs1540037;rs8086351;rs6507937;rs2187375;rs1943973;rs7241918;rs7244326;rs4939883;rs7240405;rs8086351;rs2187375;rs9304381;rs7241918;rs10438978;rs2187375;rs8086351;rs2156552;rs7239867;rs7241918;rs2000825;rs6507937;rs7241918;rs1943977;rs6507939;rs2156552;rs6507938;rs1943977;rs1943977;rs7241918;rs1540037;rs6507937;rs7239867;rs1943973;rs6507937;rs6507939;rs4939881;rs1970696;rs4939883;rs4939883;rs4939884;rs6507937;rs8086351;rs4939883;rs7228085;rs7228085;rs2187375;rs6507939;rs2156552;rs6507938;rs1970696;rs4939884;rs2187375;rs8086351;rs9304381;rs7239867;rs7240405;rs7239867;rs7239867;rs1943977;rs8086351;rs10438978;rs7241918;rs10438978;rs4939883;rs8086351;rs2187375;rs6507939;rs6507939;rs7240405;rs2187375;rs4939884;rs8086351;rs6507937;rs6507937;rs2187375;rs7240405;rs1970696;rs7239867;rs7239867;rs6507937;rs1943973;rs7239867;rs1970696;rs1540037;rs1943977;rs2156552;rs8086351;rs2187375;rs7240405;rs1943973;rs6507938;rs6507937;rs4939884;rs4939883;rs6507939;rs2156552;rs2000825;rs2000825;rs4939883;rs1540037;rs2000825;rs1943977;rs1970696;rs9304381;rs6507939;rs1943973;rs6507939;rs6507939;rs2000825;rs1943977;rs1943973;rs1943973;rs11662691;rs7240405;rs2000825;rs6507939;rs4121823;rs7241918;rs6507939;rs7240405;rs7239867;rs4939883;rs10438978;rs6507938;rs7239867;rs6507939;rs6507937;rs8086351;rs2187375;rs1540037;rs1540037;rs9304381;rs2156552;rs73959582;rs7240405;rs6507937;rs1943973;rs1943977;rs2000825;rs2000825;rs7241918;rs1540037;rs8086351;rs2187375;rs1943977;rs73959582;rs7240405;rs6507939;rs1943977;rs1970696;rs4939884;rs1943973;rs1943973;rs7241918;rs7239867;rs6507937;rs10438978;rs1943973;rs1943973;rs8086351;rs2156552;rs2156552;rs7239867;rs2187375;rs2000825;rs10438978;rs6507939;rs7240405;rs1943977;rs1105654;rs10438978;rs6507939;rs7240405;rs2000825;rs7240405;rs2156552;rs6507939;rs7239867;	Total_lipids_in_large_HDL;ApoA1;Cholesterol_esters_in_large_HDL;Free_cholesterol_in_large_HDL;Free_cholesterol_in_medium_HDL;Concentration_of_medium_HDL_particles;Total_lipids_in_very_large_HDL;Total_cholesterol_in_HDL;Concentration_of_very_large_HDL_particles;Free_cholesterol_in_very_large_HDL;Total_lipids_in_large_HDL;Phospholipids_in_medium_HDL;Total_lipids_in_large_HDL;ApoA1;Total_cholesterol_in_HDL;Free_cholesterol_in_large_HDL;Total_cholesterol_in_HDL;Triglycerides_in_very_large_HDL;Total_lipids_in_large_HDL;Phospholipids_in_medium_HDL;Free_cholesterol_in_medium_HDL;Triglycerides_in_very_large_HDL;Total_cholesterol_in_large_HDL;Total_cholesterol_in_large_HDL;Concentration_of_large_HDL_particles;Total_cholesterol_in_very_large_HDL;Phospholipids_in_large_HDL;ApoA1;Phospholipids_in_large_HDL;Total_cholesterol_in_HDL;Total_cholesterol_in_very_large_HDL;Concentration_of_medium_HDL_particles;ApoA1;Total_lipids_in_large_HDL;HDL_diameter;Triglycerides_in_very_large_HDL;Phospholipids_in_large_HDL;Total_cholesterol_in_very_large_HDL;Total_cholesterol_in_large_HDL;Free_cholesterol_in_medium_HDL;Free_cholesterol_in_medium_HDL;HDL_diameter;Triglycerides_in_very_large_HDL;Triglycerides_in_very_large_HDL;Triglycerides_in_very_large_HDL;ApoA1;HDL_diameter;Triglycerides_in_very_large_HDL;HDL_diameter;Free_cholesterol_in_very_large_HDL;HDL_diameter;Phospholipids_in_large_HDL;Total_cholesterol_in_very_large_HDL;Free_cholesterol_in_very_large_HDL;Total_cholesterol_in_large_HDL;Total_cholesterol_in_large_HDL;Triglycerides_in_very_large_HDL;Free_cholesterol_in_large_HDL;Phospholipids_in_large_HDL;Triglycerides_in_very_large_HDL;ApoA1;Total_cholesterol_in_very_large_HDL;Triglycerides_in_very_large_HDL;ApoA1;Total_cholesterol_in_very_large_HDL;Free_cholesterol_in_very_large_HDL;ApoA1;Triglycerides_in_very_large_HDL;Total_cholesterol_in_large_HDL;HDL_diameter;Total_cholesterol_in_large_HDL;Free_cholesterol_in_very_large_HDL;Cholesterol_esters_in_large_HDL;Free_cholesterol_in_very_large_HDL;Total_cholesterol_in_HDL;Cholesterol_esters_in_very_large_HDL;ApoA1;Phospholipids_in_medium_HDL;Total_lipids_in_very_large_HDL;HDL_diameter;Total_cholesterol_in_very_large_HDL;Total_cholesterol_in_very_large_HDL;Cholesterol_esters_in_very_large_HDL;Cholesterol_esters_in_large_HDL;Triglycerides_in_very_large_HDL;Free_cholesterol_in_large_HDL;Phospholipids_in_large_HDL;Total_cholesterol_in_large_HDL;Concentration_of_large_HDL_particles;Total_lipids_in_very_large_HDL;HDL_diameter;Phospholipids_in_large_HDL;Concentration_of_medium_HDL_particles;Cholesterol_esters_in_large_HDL;Concentration_of_medium_HDL_particles;Concentration_of_large_HDL_particles;Free_cholesterol_in_medium_HDL;Cholesterol_esters_in_large_HDL;Phospholipids_in_medium_HDL;Triglycerides_in_very_large_HDL;Triglycerides_in_very_large_HDL;Triglycerides_in_very_large_HDL;Cholesterol_esters_in_very_large_HDL;Cholesterol_esters_in_very_large_HDL;Cholesterol_esters_in_large_HDL;HDL_diameter;Free_cholesterol_in_medium_HDL;Triglycerides_in_very_large_HDL;HDL_diameter;ApoA1;Triglycerides_in_very_large_HDL;Concentration_of_large_HDL_particles;ApoA1;Cholesterol_esters_in_large_HDL;Total_cholesterol_in_large_HDL;Cholesterol_esters_in_very_large_HDL;Cholesterol_esters_in_large_HDL;Cholesterol_esters_in_very_large_HDL;Concentration_of_large_HDL_particles;Concentration_of_large_HDL_particles;Triglycerides_in_very_large_HDL;Total_lipids_in_very_large_HDL;Total_cholesterol_in_large_HDL;Concentration_of_large_HDL_particles;Concentration_of_large_HDL_particles;Total_lipids_in_very_large_HDL;Total_lipids_in_very_large_HDL;Total_cholesterol_in_large_HDL;Total_lipids_in_very_large_HDL;Total_lipids_in_very_large_HDL;Free_cholesterol_in_large_HDL;Cholesterol_esters_in_large_HDL;Cholesterol_esters_in_very_large_HDL;Total_cholesterol_in_large_HDL;Concentration_of_large_HDL_particles;HDL_diameter;Total_lipids_in_very_large_HDL;Total_cholesterol_in_large_HDL;Total_lipids_in_large_HDL;HDL_diameter;Cholesterol_esters_in_very_large_HDL;Concentration_of_large_HDL_particles;Free_cholesterol_in_large_HDL;Total_cholesterol_in_HDL;Cholesterol_esters_in_very_large_HDL;Concentration_of_large_HDL_particles;Total_cholesterol_in_large_HDL;Total_lipids_in_very_large_HDL;Phospholipids_in_very_large_HDL;Triglycerides_in_very_large_HDL;Cholesterol_esters_in_very_large_HDL;Total_cholesterol_in_HDL;Total_lipids_in_large_HDL;Cholesterol_esters_in_very_large_HDL;HDL_diameter;Concentration_of_medium_HDL_particles;Free_cholesterol_in_large_HDL;Serum_XL-HDL-TG;XL-HDL-TG;Concentration_of_medium_HDL_particles;Total_lipids_in_large_HDL;Total_cholesterol_in_HDL;Phospholipids_in_medium_HDL;Total_lipids_in_very_large_HDL;Triglycerides_in_very_large_HDL;HDL_diameter;HDL_diameter;Total_cholesterol_in_large_HDL;Phospholipids_in_medium_HDL;Phospholipids_in_medium_HDL;Total_lipids_in_very_large_HDL;Cholesterol_esters_in_very_large_HDL;HDL_diameter;Free_cholesterol_in_large_HDL;Cholesterol_esters_in_large_HDL;Total_lipids_in_large_HDL;Concentration_of_large_HDL_particles;Concentration_of_medium_HDL_particles;Phospholipids_in_medium_HDL;Free_cholesterol_in_large_HDL;Free_cholesterol_in_medium_HDL;ApoA1;Concentration_of_large_HDL_particles;Phospholipids_in_medium_HDL;Total_cholesterol_in_large_HDL;Total_lipids_in_large_HDL;Free_cholesterol_in_large_HDL;Phospholipids_in_medium_HDL;Total_lipids_in_large_HDL;Cholesterol_esters_in_large_HDL;Total_cholesterol_in_large_HDL;HDL_diameter;Free_cholesterol_in_large_HDL;Concentration_of_medium_HDL_particles;Free_cholesterol_in_medium_HDL;Concentration_of_medium_HDL_particles;Cholesterol_esters_in_large_HDL;Phospholipids_in_medium_HDL;Free_cholesterol_in_large_HDL;Concentration_of_medium_HDL_particles;ApoA1;ApoA1;Concentration_of_medium_HDL_particles;Total_lipids_in_large_HDL;ApoA1;Total_lipids_in_large_HDL;Concentration_of_large_HDL_particles;Phospholipids_in_medium_HDL;Cholesterol_esters_in_large_HDL;Phospholipids_in_large_HDL;Cholesterol_esters_in_large_HDL;Total_lipids_in_very_large_HDL;Free_cholesterol_in_medium_HDL;Concentration_of_large_HDL_particles;Cholesterol_esters_in_very_large_HDL;Total_lipids_in_large_HDL;Phospholipids_in_medium_HDL;Concentration_of_large_HDL_particles;Free_cholesterol_in_large_HDL;ApoA1;Concentration_of_very_large_HDL_particles;Phospholipids_in_large_HDL;Concentration_of_large_HDL_particles;Concentration_of_medium_HDL_particles;Phospholipids_in_very_large_HDL;Cholesterol_esters_in_large_HDL;Phospholipids_in_medium_HDL;Total_lipids_in_very_large_HDL;Phospholipids_in_medium_HDL;Concentration_of_medium_HDL_particles;Triglycerides_in_very_large_HDL;Total_cholesterol_in_HDL;Total_lipids_in_very_large_HDL;Free_cholesterol_in_large_HDL;Total_lipids_in_large_HDL;Phospholipids_in_large_HDL;Free_cholesterol_in_large_HDL;Triglycerides_in_very_large_HDL;Total_cholesterol_in_HDL;Phospholipids_in_medium_HDL;ApoA1;Total_cholesterol_in_HDL;Total_cholesterol_in_HDL;Total_lipids_in_very_large_HDL;Free_cholesterol_in_medium_HDL;Cholesterol_esters_in_large_HDL;Phospholipids_in_medium_HDL;HDL_diameter;Cholesterol_esters_in_very_large_HDL;Total_cholesterol_in_HDL;Concentration_of_medium_HDL_particles;ApoA1;HDL_diameter;Concentration_of_medium_HDL_particles;Phospholipids_in_large_HDL;Triglycerides_in_very_large_HDL;Phospholipids_in_large_HDL;Phospholipids_in_large_HDL;Phospholipids_in_medium_HDL;Phospholipids_in_large_HDL;HDL_diameter;HDL_diameter;Triglycerides_in_very_large_HDL;Concentration_of_large_HDL_particles;Free_cholesterol_in_large_HDL;Phospholipids_in_large_HDL;Triglycerides_in_very_large_HDL;Phospholipids_in_medium_HDL;Free_cholesterol_in_medium_HDL;Phospholipids_in_large_HDL;Total_lipids_in_large_HDL;Total_lipids_in_very_large_HDL;Cholesterol_esters_in_very_large_HDL;Free_cholesterol_in_medium_HDL;Free_cholesterol_in_medium_HDL;Total_cholesterol_in_very_large_HDL;ApoA1;Free_cholesterol_in_medium_HDL;Free_cholesterol_in_large_HDL;Total_cholesterol_in_very_large_HDL;Cholesterol_esters_in_very_large_HDL;Total_lipids_in_large_HDL;Phospholipids_in_large_HDL;Triglycerides_in_very_large_HDL;Total_cholesterol_in_HDL;Total_cholesterol_in_HDL;Total_cholesterol_in_HDL;Total_cholesterol_in_HDL;Free_cholesterol_in_medium_HDL;Cholesterol_esters_in_very_large_HDL;Triglycerides_in_very_large_HDL;Phospholipids_in_large_HDL;	18:47102102;18:47102102;18:47111562;18:47112681;18:47119423;18:47119423;18:47144223;18:47144223;18:47144223;18:47144223;18:47156730;18:47156730;18:47156730;18:47156730;18:47157004;18:47157004;18:47157004;18:47157004;18:47157400;18:47157400;18:47157400;18:47157400;18:47157439;18:47157439;18:47158186;18:47158186;18:47158186;18:47158186;18:47158186;18:47158234;18:47158234;18:47158234;18:47158234;18:47158234;18:47159090;18:47159090;18:47159090;18:47159090;18:47159452;18:47159452;18:47160953;18:47160953;18:47160953;18:47160953;18:47160953;18:47164717;18:47164717;18:47164717;18:47164717;18:47164926;18:47164926;18:47164926;18:47164926;18:47166694;18:47166694;18:47166694;18:47166694;18:47167214;18:47167214;18:47167214;18:47167214;18:47167214;18:47167407;18:47167407;18:47167407;18:47167407;18:47168648;18:47168648;18:47169815;18:47169815;18:47169815;18:47169815;18:47169989;18:47169989;18:47170139;18:47170139;18:47171888;18:47171888;18:47171888;18:47171888;18:47172283;18:47172283;18:47172283;18:47172283;18:47173181;18:47173181;18:47176261;18:47176261;18:47176261;18:47176261;18:47176793;18:47176793;18:47179516;18:47179516;18:47179516;18:47179516;18:47179901;18:47179901;18:47179901;18:47179901;18:47181668;18:47181668;18:47181668;18:47181668;18:47182664;18:47182664;18:47184350;18:47184350;18:47184352;18:47184352;18:47184354;18:47184354;18:47221658;18:47221658;18:47221658;18:47221658;18:47258695;18:47258695;18:47258695;18:47258695;	rs3819166;rs3819166;rs7230119;rs75833060;rs8091573;rs8091573;rs4121823;rs4121823;rs4121823;rs4121823;rs7244811;rs7244811;rs7244811;rs7244811;rs7230869;rs7230869;rs7230869;rs7230869;rs2000825;rs2000825;rs2000825;rs2000825;rs2000826;rs2000826;rs10438978;rs10438978;rs10438978;rs10438978;rs10438978;rs9304381;rs9304381;rs9304381;rs9304381;rs9304381;rs7240405;rs7240405;rs7240405;rs7240405;rs11399237;rs11399237;rs7241918;rs7241918;rs7241918;rs7241918;rs7241918;rs7239867;rs7239867;rs7239867;rs7239867;rs6507937;rs6507937;rs6507937;rs6507937;rs9947684;rs9947684;rs9947684;rs9947684;rs4939883;rs4939883;rs4939883;rs4939883;rs4939883;rs4939884;rs4939884;rs4939884;rs4939884;rs6507938;rs6507938;rs1943981;rs1943981;rs1943981;rs1943981;rs1970696;rs1970696;rs34681348;rs34681348;rs8086351;rs8086351;rs8086351;rs8086351;rs2187375;rs2187375;rs2187375;rs2187375;rs1943977;rs1943977;rs6507939;rs6507939;rs6507939;rs6507939;rs4939886;rs4939886;rs1943973;rs1943973;rs1943973;rs1943973;rs948937;rs948937;rs948937;rs948937;rs2156552;rs2156552;rs2156552;rs2156552;rs1540037;rs1540037;rs140586616;rs140586616;rs77958522;rs77958522;rs7505352;rs7505352;rs2000827;rs2000827;rs2000827;rs2000827;rs4939890;rs4939890;rs4939890;rs4939890;	HDL;HDL_C;HDL_C;HDL_C;cholesterol;HDL_C;cholesterol;HDL;HDL_C;TC;cholesterol;HDL;HDL_C;TC;cholesterol;HDL;HDL_C;TC;cholesterol;HDL;HDL_C;TC;cholesterol;HDL_C;cholesterol;HDL;HDL_C;LDL_C;TC;cholesterol;HDL;HDL_C;LDL_C;TC;cholesterol;HDL;HDL_C;TC;cholesterol;HDL_C;cholesterol;HDL;HDL_C;LDL_C;TC;cholesterol;HDL;HDL_C;TC;cholesterol;HDL;HDL_C;TC;cholesterol;HDL;HDL_C;TC;cholesterol;HDL;HDL_C;LDL_C;TC;cholesterol;HDL;HDL_C;TC;cholesterol;HDL_C;cholesterol;HDL;HDL_C;TC;cholesterol;HDL_C;cholesterol;HDL_C;cholesterol;HDL;HDL_C;TC;cholesterol;HDL;HDL_C;TC;cholesterol;HDL_C;cholesterol;HDL;HDL_C;TC;cholesterol;HDL_C;cholesterol;HDL;HDL_C;TC;cholesterol;HDL;HDL_C;TC;cholesterol;HDL;HDL_C;TC;cholesterol;HDL_C;cholesterol;HDL_C;cholesterol;HDL_C;cholesterol;HDL_C;cholesterol;HDL;HDL_C;TC;cholesterol;HDL;HDL_C;TC;	Willer_et_al_2013;UKBB;UKBB;UKBB;UKBB;UKBB;UKBB;Willer_et_al_2013;UKBB;Willer_et_al_2013;UKBB;Willer_et_al_2013;UKBB;Willer_et_al_2013;UKBB;Willer_et_al_2013;UKBB;Willer_et_al_2013;UKBB;Willer_et_al_2013;UKBB;Willer_et_al_2013;UKBB;UKBB;UKBB;Willer_et_al_2013;UKBB;UKBB;Willer_et_al_2013;UKBB;Willer_et_al_2013;UKBB;UKBB;Willer_et_al_2013;UKBB;Willer_et_al_2013;UKBB;Willer_et_al_2013;UKBB;UKBB;UKBB;Willer_et_al_2013;UKBB;UKBB;Willer_et_al_2013;UKBB;Willer_et_al_2013;UKBB;Willer_et_al_2013;UKBB;Willer_et_al_2013;UKBB;Willer_et_al_2013;UKBB;Willer_et_al_2013;UKBB;Willer_et_al_2013;UKBB;Willer_et_al_2013;UKBB;UKBB;Willer_et_al_2013;UKBB;Willer_et_al_2013;UKBB;Willer_et_al_2013;UKBB;UKBB;UKBB;Willer_et_al_2013;UKBB;Willer_et_al_2013;UKBB;UKBB;UKBB;UKBB;UKBB;Willer_et_al_2013;UKBB;Willer_et_al_2013;UKBB;Willer_et_al_2013;UKBB;Willer_et_al_2013;UKBB;UKBB;UKBB;Willer_et_al_2013;UKBB;Willer_et_al_2013;UKBB;UKBB;UKBB;Willer_et_al_2013;UKBB;Willer_et_al_2013;UKBB;Willer_et_al_2013;UKBB;Willer_et_al_2013;UKBB;Willer_et_al_2013;UKBB;Willer_et_al_2013;UKBB;UKBB;UKBB;UKBB;UKBB;UKBB;UKBB;UKBB;UKBB;Willer_et_al_2013;UKBB;Willer_et_al_2013;UKBB;Willer_et_al_2013;UKBB;Willer_et_al_2013;	18:47179516;18:47258695	rs1943973;rs4939890	47179516;47095862;47095862;47091686;47095862;47091686;47109955;47108656;47108656;47109955;47109955;47196870;47196870;47109955;47113165;47258695;47113165;47136392;47258695;47136392;47196870;47177869;47431496;47464423;47431496;47113165;47177869;47464423;47136392;47258695;47429022;47128369;47109955;47429022;47131684;47066204;47552802;47128369;47151206;47348536;47131684;47226644;47200119;47027023;47066204;47552802;47477827;47151206;47226644;47348536;47431496;47200119;47027023;47477827;47566647;47151206;47027023;47494673;47128369;47429022;47177869;47391025;46972438;47464423;47131684;47560840;47361450;46902576;46972438;	-;-;-;-;-;-;rs77960347;rs41469449;rs41469449;rs77960347;rs77960347;rs80175721;rs80175721;rs77960347;rs117623631;rs4939890;rs117623631;rs11872886;rs4939890;rs11872886;rs80175721;rs12458794;rs17658306;rs1790796;rs17658306;rs117623631;rs12458794;rs1790796;rs11872886;rs4939890;rs2298624;rs75490727;rs77960347;rs2298624;rs7244158;rs118175831;rs72913861;rs75490727;rs12607340;rs145342185;rs7244158;rs11082774;rs117108801;rs12958032;rs118175831;rs72913861;rs1787287;rs12607340;rs11082774;rs145342185;rs17658306;rs117108801;rs12958032;rs1787287;rs78626055;rs12607340;rs12958032;rs117840724;rs75490727;rs2298624;rs12458794;rs12965607;rs2156498;rs1790796;rs7244158;rs12965511;rs17726969;rs76856822;rs2156498;	phospholipid_measurement,_high_density_lipoprotein_cholesterol_measurement;ApoA1;HDL-C;ApoA1;HDL2-C;HDL-C;ApoA1;Total_PG;PC;Apolipoprotein_A;HDL_cholesterol;Apolipoprotein_A;HDL_cholesterol;Cholesterol;Apolipoprotein_A;Apolipoprotein_A;HDL_cholesterol;Apolipoprotein_A;HDL_cholesterol;HDL_cholesterol;Cholesterol;Apolipoprotein_A;Apolipoprotein_A;Apolipoprotein_A;HDL_cholesterol;Cholesterol;HDL_cholesterol;HDL_cholesterol;Cholesterol;Cholesterol;Apolipoprotein_A;Apolipoprotein_A;LDL_cholesterol;HDL_cholesterol;Apolipoprotein_A;Apolipoprotein_A;Apolipoprotein_A;HDL_cholesterol;Apolipoprotein_A;Apolipoprotein_A;HDL_cholesterol;Apolipoprotein_A;Apolipoprotein_A;Apolipoprotein_A;HDL_cholesterol;HDL_cholesterol;Apolipoprotein_A;HDL_cholesterol;HDL_cholesterol;HDL_cholesterol;Cholesterol;HDL_cholesterol;Cholesterol;HDL_cholesterol;Apolipoprotein_A;Cholesterol;HDL_cholesterol;Apolipoprotein_A;Cholesterol;Cholesterol;Cholesterol;Apolipoprotein_A;Apolipoprotein_A;Cholesterol;Cholesterol;Apolipoprotein_A;Apolipoprotein_A;Apolipoprotein_A;HDL_cholesterol;	Davis_et_al.;Locke_et_al.;Locke_et_al.;Locke_et_al.;Locke_et_al.;Locke_et_al.;Locke_et_al.;Locke_et_al.;Locke_et_al.;Sinnott-Armstrong_et_al.;Sinnott-Armstrong_et_al.;Sinnott-Armstrong_et_al.;Sinnott-Armstrong_et_al.;Sinnott-Armstrong_et_al.;Sinnott-Armstrong_et_al.;Sinnott-Armstrong_et_al.;Sinnott-Armstrong_et_al.;Sinnott-Armstrong_et_al.;Sinnott-Armstrong_et_al.;Sinnott-Armstrong_et_al.;Sinnott-Armstrong_et_al.;Sinnott-Armstrong_et_al.;Sinnott-Armstrong_et_al.;Sinnott-Armstrong_et_al.;Sinnott-Armstrong_et_al.;Sinnott-Armstrong_et_al.;Sinnott-Armstrong_et_al.;Sinnott-Armstrong_et_al.;Sinnott-Armstrong_et_al.;Sinnott-Armstrong_et_al.;Sinnott-Armstrong_et_al.;Sinnott-Armstrong_et_al.;Sinnott-Armstrong_et_al.;Sinnott-Armstrong_et_al.;Sinnott-Armstrong_et_al.;Sinnott-Armstrong_et_al.;Sinnott-Armstrong_et_al.;Sinnott-Armstrong_et_al.;Sinnott-Armstrong_et_al.;Sinnott-Armstrong_et_al.;Sinnott-Armstrong_et_al.;Sinnott-Armstrong_et_al.;Sinnott-Armstrong_et_al.;Sinnott-Armstrong_et_al.;Sinnott-Armstrong_et_al.;Sinnott-Armstrong_et_al.;Sinnott-Armstrong_et_al.;Sinnott-Armstrong_et_al.;Sinnott-Armstrong_et_al.;Sinnott-Armstrong_et_al.;Sinnott-Armstrong_et_al.;Sinnott-Armstrong_et_al.;Sinnott-Armstrong_et_al.;Sinnott-Armstrong_et_al.;Sinnott-Armstrong_et_al.;Sinnott-Armstrong_et_al.;Sinnott-Armstrong_et_al.;Sinnott-Armstrong_et_al.;Sinnott-Armstrong_et_al.;Sinnott-Armstrong_et_al.;Sinnott-Armstrong_et_al.;Sinnott-Armstrong_et_al.;Sinnott-Armstrong_et_al.;Sinnott-Armstrong_et_al.;Sinnott-Armstrong_et_al.;Sinnott-Armstrong_et_al.;Sinnott-Armstrong_et_al.;Sinnott-Armstrong_et_al.;Sinnott-Armstrong_et_al.;
18_2	18	46045976	48472898	L-VLDL-C_percent	47176261	18:47176261:A:C	rs6507939	a	c	0.147	-0.0379605	0.00593558	1.601e-10	9.8	31	0.5324	No	LIPG	LIPG	Biology	63	ApoA1;DHA;EstC;FAw3;FAw6;FreeC;HDL2-C;HDL3-C;HDL-C;HDL-D;HDL-TG;IDL-C;IDL-CE;IDL-CE_percent;LA;L-HDL-C;L-HDL-CE;L-HDL-FC;L-HDL-L;L-HDL-P;L-HDL-PL;L-HDL-TG;L-VLDL-C_percent;L-VLDL-FC_percent;L-VLDL-TG_percent;M-HDL-C;M-HDL-CE;M-HDL-FC;M-HDL-FC_percent;M-HDL-L;M-HDL-P;M-HDL-PL;M-HDL-TG;MUFA;M-VLDL-CE_percent;M-VLDL-C_percent;M-VLDL-TG_percent;PC;PUFA;Serum-C;SFA;S-HDL-FC;S-HDL-L;S-HDL-P;S-HDL-PL;S-HDL-PL_percent;S-LDL-PL;SM;TotCho;TotFA;TotPG;XL-HDL-C;XL-HDL-CE;XL-HDL-CE_percent;XL-HDL-C_percent;XL-HDL-FC;XL-HDL-L;XL-HDL-P;XL-HDL-PL;XL-HDL-TG;XL-VLDL-PL_percent;XXL-VLDL-PL_percent;XXL-VLDL-TG_percent;	3	region_18_2_locus_1	upstream_gene_variant	NA	NA	NA	NA	High density lipoprotein (GLGC 2013); High density lipoprotein (GLGC 2010); Total cholesterol (GLGC 2013); Total cholesterol (GLGC 2010); HDL cholesterol (Kathiresan S 2008); HDL cholesterol (GLGC 2010); Total cholesterol (GLGC 2010); Metabolite levels lipoprotein measures (Kettunen J 2016); High density lipoprotein (Spracklen CN 2017);	ApoA1 (Kettunen J 2016); Cholesterol esters in large HDL (Kettunen J 2016); Cholesterol esters in very large HDL (Kettunen J 2016); Concentration of large HDL particles (Kettunen J 2016); Concentration of medium HDL particles (Kettunen J 2016); Concentration of very large HDL particles (Kettunen J 2016); Free cholesterol in large HDL (Kettunen J 2016); Free cholesterol in medium HDL (Kettunen J 2016); Free cholesterol in very large HDL (Kettunen J 2016); HDL diameter (Kettunen J 2016); Phospholipids in large HDL (Kettunen J 2016); Phospholipids in medium HDL (Kettunen J 2016); Phospholipids in very large HDL (Kettunen J 2016); Total cholesterol in HDL (Kettunen J 2016); Total cholesterol in large HDL (Kettunen J 2016); Total cholesterol in very large HDL (Kettunen J 2016); Total lipids in large HDL (Kettunen J 2016); Total lipids in very large HDL (Kettunen J 2016); Triglycerides in very large HDL (Kettunen J 2016); X-03094 (Shin S 2014);	rs1540037;rs2156552;rs4939884;rs9304381;rs6507937;rs7241918;rs2156552;rs1943977;rs1943973;rs1540037;rs9304381;rs1943973;rs2000825;rs10438978;rs4939884;rs1970696;rs1943973;rs7239867;rs4939884;rs4939884;rs2000825;rs9304381;rs2156552;rs7241918;rs73959582;rs4939884;rs10438978;rs7240405;rs4939884;rs9304381;rs9304381;rs4939884;rs2000825;rs1970696;rs1943973;rs6507937;rs7240405;rs1943973;rs4939883;rs7241918;rs1943977;rs1970696;rs2187375;rs8086351;rs4939883;rs4939883;rs4939884;rs7234218;rs2156552;rs4939884;rs10438978;rs9304381;rs6507939;rs2156552;rs8086351;rs2187375;rs7241918;rs1540037;rs2000825;rs10438978;rs73959582;rs7241918;rs2000825;rs7241918;rs4939883;rs6507939;rs9304381;rs7240405;rs6507937;rs4121823;rs7239867;rs1943973;rs2156552;rs10438978;rs1970696;rs10438978;rs4939884;rs9304381;rs10438978;rs1540037;rs8086351;rs2187375;rs1540037;rs4939883;rs1970696;rs1943973;rs1970696;rs1943977;rs2156552;rs4939884;rs9304381;rs1540037;rs11662691;rs2187375;rs9304381;rs6507939;rs9304381;rs8086351;rs10438978;rs7228085;rs2156552;rs7244334;rs4939883;rs9304381;rs7241918;rs7229377;rs4939884;rs7229377;rs4939883;rs1540037;rs73959582;rs4939883;rs1970696;rs1943977;rs1540037;rs8086351;rs6507937;rs2187375;rs1943973;rs7241918;rs7244326;rs4939883;rs7240405;rs8086351;rs2187375;rs9304381;rs7241918;rs10438978;rs2187375;rs8086351;rs2156552;rs7239867;rs7241918;rs2000825;rs6507937;rs7241918;rs1943977;rs6507939;rs2156552;rs6507938;rs1943977;rs1943977;rs7241918;rs1540037;rs6507937;rs7239867;rs1943973;rs6507937;rs6507939;rs4939881;rs1970696;rs4939883;rs4939883;rs4939884;rs6507937;rs8086351;rs4939883;rs7228085;rs7228085;rs2187375;rs6507939;rs2156552;rs6507938;rs1970696;rs4939884;rs2187375;rs8086351;rs9304381;rs7239867;rs7240405;rs7239867;rs7239867;rs1943977;rs8086351;rs10438978;rs7241918;rs10438978;rs4939883;rs8086351;rs2187375;rs6507939;rs6507939;rs7240405;rs2187375;rs4939884;rs8086351;rs6507937;rs6507937;rs2187375;rs7240405;rs1970696;rs7239867;rs7239867;rs6507937;rs1943973;rs7239867;rs1970696;rs1540037;rs1943977;rs2156552;rs8086351;rs2187375;rs7240405;rs1943973;rs6507938;rs6507937;rs4939884;rs4939883;rs6507939;rs2156552;rs2000825;rs2000825;rs4939883;rs1540037;rs2000825;rs1943977;rs1970696;rs9304381;rs6507939;rs1943973;rs6507939;rs6507939;rs2000825;rs1943977;rs1943973;rs1943973;rs11662691;rs7240405;rs2000825;rs6507939;rs4121823;rs7241918;rs6507939;rs7240405;rs7239867;rs4939883;rs10438978;rs6507938;rs7239867;rs6507939;rs6507937;rs8086351;rs2187375;rs1540037;rs1540037;rs9304381;rs2156552;rs73959582;rs7240405;rs6507937;rs1943973;rs1943977;rs2000825;rs2000825;rs7241918;rs1540037;rs8086351;rs2187375;rs1943977;rs73959582;rs7240405;rs6507939;rs1943977;rs1970696;rs4939884;rs1943973;rs1943973;rs7241918;rs7239867;rs6507937;rs10438978;rs1943973;rs1943973;rs8086351;rs2156552;rs2156552;rs7239867;rs2187375;rs2000825;rs10438978;rs6507939;rs7240405;rs1943977;rs1105654;rs10438978;rs6507939;rs7240405;rs2000825;rs7240405;rs2156552;rs6507939;rs7239867;	Total_lipids_in_large_HDL;ApoA1;Cholesterol_esters_in_large_HDL;Free_cholesterol_in_large_HDL;Free_cholesterol_in_medium_HDL;Concentration_of_medium_HDL_particles;Total_lipids_in_very_large_HDL;Total_cholesterol_in_HDL;Concentration_of_very_large_HDL_particles;Free_cholesterol_in_very_large_HDL;Total_lipids_in_large_HDL;Phospholipids_in_medium_HDL;Total_lipids_in_large_HDL;ApoA1;Total_cholesterol_in_HDL;Free_cholesterol_in_large_HDL;Total_cholesterol_in_HDL;Triglycerides_in_very_large_HDL;Total_lipids_in_large_HDL;Phospholipids_in_medium_HDL;Free_cholesterol_in_medium_HDL;Triglycerides_in_very_large_HDL;Total_cholesterol_in_large_HDL;Total_cholesterol_in_large_HDL;Concentration_of_large_HDL_particles;Total_cholesterol_in_very_large_HDL;Phospholipids_in_large_HDL;ApoA1;Phospholipids_in_large_HDL;Total_cholesterol_in_HDL;Total_cholesterol_in_very_large_HDL;Concentration_of_medium_HDL_particles;ApoA1;Total_lipids_in_large_HDL;HDL_diameter;Triglycerides_in_very_large_HDL;Phospholipids_in_large_HDL;Total_cholesterol_in_very_large_HDL;Total_cholesterol_in_large_HDL;Free_cholesterol_in_medium_HDL;Free_cholesterol_in_medium_HDL;HDL_diameter;Triglycerides_in_very_large_HDL;Triglycerides_in_very_large_HDL;Triglycerides_in_very_large_HDL;ApoA1;HDL_diameter;Triglycerides_in_very_large_HDL;HDL_diameter;Free_cholesterol_in_very_large_HDL;HDL_diameter;Phospholipids_in_large_HDL;Total_cholesterol_in_very_large_HDL;Free_cholesterol_in_very_large_HDL;Total_cholesterol_in_large_HDL;Total_cholesterol_in_large_HDL;Triglycerides_in_very_large_HDL;Free_cholesterol_in_large_HDL;Phospholipids_in_large_HDL;Triglycerides_in_very_large_HDL;ApoA1;Total_cholesterol_in_very_large_HDL;Triglycerides_in_very_large_HDL;ApoA1;Total_cholesterol_in_very_large_HDL;Free_cholesterol_in_very_large_HDL;ApoA1;Triglycerides_in_very_large_HDL;Total_cholesterol_in_large_HDL;HDL_diameter;Total_cholesterol_in_large_HDL;Free_cholesterol_in_very_large_HDL;Cholesterol_esters_in_large_HDL;Free_cholesterol_in_very_large_HDL;Total_cholesterol_in_HDL;Cholesterol_esters_in_very_large_HDL;ApoA1;Phospholipids_in_medium_HDL;Total_lipids_in_very_large_HDL;HDL_diameter;Total_cholesterol_in_very_large_HDL;Total_cholesterol_in_very_large_HDL;Cholesterol_esters_in_very_large_HDL;Cholesterol_esters_in_large_HDL;Triglycerides_in_very_large_HDL;Free_cholesterol_in_large_HDL;Phospholipids_in_large_HDL;Total_cholesterol_in_large_HDL;Concentration_of_large_HDL_particles;Total_lipids_in_very_large_HDL;HDL_diameter;Phospholipids_in_large_HDL;Concentration_of_medium_HDL_particles;Cholesterol_esters_in_large_HDL;Concentration_of_medium_HDL_particles;Concentration_of_large_HDL_particles;Free_cholesterol_in_medium_HDL;Cholesterol_esters_in_large_HDL;Phospholipids_in_medium_HDL;Triglycerides_in_very_large_HDL;Triglycerides_in_very_large_HDL;Triglycerides_in_very_large_HDL;Cholesterol_esters_in_very_large_HDL;Cholesterol_esters_in_very_large_HDL;Cholesterol_esters_in_large_HDL;HDL_diameter;Free_cholesterol_in_medium_HDL;Triglycerides_in_very_large_HDL;HDL_diameter;ApoA1;Triglycerides_in_very_large_HDL;Concentration_of_large_HDL_particles;ApoA1;Cholesterol_esters_in_large_HDL;Total_cholesterol_in_large_HDL;Cholesterol_esters_in_very_large_HDL;Cholesterol_esters_in_large_HDL;Cholesterol_esters_in_very_large_HDL;Concentration_of_large_HDL_particles;Concentration_of_large_HDL_particles;Triglycerides_in_very_large_HDL;Total_lipids_in_very_large_HDL;Total_cholesterol_in_large_HDL;Concentration_of_large_HDL_particles;Concentration_of_large_HDL_particles;Total_lipids_in_very_large_HDL;Total_lipids_in_very_large_HDL;Total_cholesterol_in_large_HDL;Total_lipids_in_very_large_HDL;Total_lipids_in_very_large_HDL;Free_cholesterol_in_large_HDL;Cholesterol_esters_in_large_HDL;Cholesterol_esters_in_very_large_HDL;Total_cholesterol_in_large_HDL;Concentration_of_large_HDL_particles;HDL_diameter;Total_lipids_in_very_large_HDL;Total_cholesterol_in_large_HDL;Total_lipids_in_large_HDL;HDL_diameter;Cholesterol_esters_in_very_large_HDL;Concentration_of_large_HDL_particles;Free_cholesterol_in_large_HDL;Total_cholesterol_in_HDL;Cholesterol_esters_in_very_large_HDL;Concentration_of_large_HDL_particles;Total_cholesterol_in_large_HDL;Total_lipids_in_very_large_HDL;Phospholipids_in_very_large_HDL;Triglycerides_in_very_large_HDL;Cholesterol_esters_in_very_large_HDL;Total_cholesterol_in_HDL;Total_lipids_in_large_HDL;Cholesterol_esters_in_very_large_HDL;HDL_diameter;Concentration_of_medium_HDL_particles;Free_cholesterol_in_large_HDL;Serum_XL-HDL-TG;XL-HDL-TG;Concentration_of_medium_HDL_particles;Total_lipids_in_large_HDL;Total_cholesterol_in_HDL;Phospholipids_in_medium_HDL;Total_lipids_in_very_large_HDL;Triglycerides_in_very_large_HDL;HDL_diameter;HDL_diameter;Total_cholesterol_in_large_HDL;Phospholipids_in_medium_HDL;Phospholipids_in_medium_HDL;Total_lipids_in_very_large_HDL;Cholesterol_esters_in_very_large_HDL;HDL_diameter;Free_cholesterol_in_large_HDL;Cholesterol_esters_in_large_HDL;Total_lipids_in_large_HDL;Concentration_of_large_HDL_particles;Concentration_of_medium_HDL_particles;Phospholipids_in_medium_HDL;Free_cholesterol_in_large_HDL;Free_cholesterol_in_medium_HDL;ApoA1;Concentration_of_large_HDL_particles;Phospholipids_in_medium_HDL;Total_cholesterol_in_large_HDL;Total_lipids_in_large_HDL;Free_cholesterol_in_large_HDL;Phospholipids_in_medium_HDL;Total_lipids_in_large_HDL;Cholesterol_esters_in_large_HDL;Total_cholesterol_in_large_HDL;HDL_diameter;Free_cholesterol_in_large_HDL;Concentration_of_medium_HDL_particles;Free_cholesterol_in_medium_HDL;Concentration_of_medium_HDL_particles;Cholesterol_esters_in_large_HDL;Phospholipids_in_medium_HDL;Free_cholesterol_in_large_HDL;Concentration_of_medium_HDL_particles;ApoA1;ApoA1;Concentration_of_medium_HDL_particles;Total_lipids_in_large_HDL;ApoA1;Total_lipids_in_large_HDL;Concentration_of_large_HDL_particles;Phospholipids_in_medium_HDL;Cholesterol_esters_in_large_HDL;Phospholipids_in_large_HDL;Cholesterol_esters_in_large_HDL;Total_lipids_in_very_large_HDL;Free_cholesterol_in_medium_HDL;Concentration_of_large_HDL_particles;Cholesterol_esters_in_very_large_HDL;Total_lipids_in_large_HDL;Phospholipids_in_medium_HDL;Concentration_of_large_HDL_particles;Free_cholesterol_in_large_HDL;ApoA1;Concentration_of_very_large_HDL_particles;Phospholipids_in_large_HDL;Concentration_of_large_HDL_particles;Concentration_of_medium_HDL_particles;Phospholipids_in_very_large_HDL;Cholesterol_esters_in_large_HDL;Phospholipids_in_medium_HDL;Total_lipids_in_very_large_HDL;Phospholipids_in_medium_HDL;Concentration_of_medium_HDL_particles;Triglycerides_in_very_large_HDL;Total_cholesterol_in_HDL;Total_lipids_in_very_large_HDL;Free_cholesterol_in_large_HDL;Total_lipids_in_large_HDL;Phospholipids_in_large_HDL;Free_cholesterol_in_large_HDL;Triglycerides_in_very_large_HDL;Total_cholesterol_in_HDL;Phospholipids_in_medium_HDL;ApoA1;Total_cholesterol_in_HDL;Total_cholesterol_in_HDL;Total_lipids_in_very_large_HDL;Free_cholesterol_in_medium_HDL;Cholesterol_esters_in_large_HDL;Phospholipids_in_medium_HDL;HDL_diameter;Cholesterol_esters_in_very_large_HDL;Total_cholesterol_in_HDL;Concentration_of_medium_HDL_particles;ApoA1;HDL_diameter;Concentration_of_medium_HDL_particles;Phospholipids_in_large_HDL;Triglycerides_in_very_large_HDL;Phospholipids_in_large_HDL;Phospholipids_in_large_HDL;Phospholipids_in_medium_HDL;Phospholipids_in_large_HDL;HDL_diameter;HDL_diameter;Triglycerides_in_very_large_HDL;Concentration_of_large_HDL_particles;Free_cholesterol_in_large_HDL;Phospholipids_in_large_HDL;Triglycerides_in_very_large_HDL;Phospholipids_in_medium_HDL;Free_cholesterol_in_medium_HDL;Phospholipids_in_large_HDL;Total_lipids_in_large_HDL;Total_lipids_in_very_large_HDL;Cholesterol_esters_in_very_large_HDL;Free_cholesterol_in_medium_HDL;Free_cholesterol_in_medium_HDL;Total_cholesterol_in_very_large_HDL;ApoA1;Free_cholesterol_in_medium_HDL;Free_cholesterol_in_large_HDL;Total_cholesterol_in_very_large_HDL;Cholesterol_esters_in_very_large_HDL;Total_lipids_in_large_HDL;Phospholipids_in_large_HDL;Triglycerides_in_very_large_HDL;Total_cholesterol_in_HDL;Total_cholesterol_in_HDL;Total_cholesterol_in_HDL;Total_cholesterol_in_HDL;Free_cholesterol_in_medium_HDL;Cholesterol_esters_in_very_large_HDL;Triglycerides_in_very_large_HDL;Phospholipids_in_large_HDL;	18:47102102;18:47102102;18:47111562;18:47112681;18:47119423;18:47119423;18:47144223;18:47144223;18:47144223;18:47144223;18:47156730;18:47156730;18:47156730;18:47156730;18:47157004;18:47157004;18:47157004;18:47157004;18:47157400;18:47157400;18:47157400;18:47157400;18:47157439;18:47157439;18:47158186;18:47158186;18:47158186;18:47158186;18:47158186;18:47158234;18:47158234;18:47158234;18:47158234;18:47158234;18:47159090;18:47159090;18:47159090;18:47159090;18:47159452;18:47159452;18:47160953;18:47160953;18:47160953;18:47160953;18:47160953;18:47164717;18:47164717;18:47164717;18:47164717;18:47164926;18:47164926;18:47164926;18:47164926;18:47166694;18:47166694;18:47166694;18:47166694;18:47167214;18:47167214;18:47167214;18:47167214;18:47167214;18:47167407;18:47167407;18:47167407;18:47167407;18:47168648;18:47168648;18:47169815;18:47169815;18:47169815;18:47169815;18:47169989;18:47169989;18:47170139;18:47170139;18:47171888;18:47171888;18:47171888;18:47171888;18:47172283;18:47172283;18:47172283;18:47172283;18:47173181;18:47173181;18:47176261;18:47176261;18:47176261;18:47176261;18:47176793;18:47176793;18:47179516;18:47179516;18:47179516;18:47179516;18:47179901;18:47179901;18:47179901;18:47179901;18:47181668;18:47181668;18:47181668;18:47181668;18:47182664;18:47182664;18:47184350;18:47184350;18:47184352;18:47184352;18:47184354;18:47184354;18:47221658;18:47221658;18:47221658;18:47221658;18:47258695;18:47258695;18:47258695;18:47258695;	rs3819166;rs3819166;rs7230119;rs75833060;rs8091573;rs8091573;rs4121823;rs4121823;rs4121823;rs4121823;rs7244811;rs7244811;rs7244811;rs7244811;rs7230869;rs7230869;rs7230869;rs7230869;rs2000825;rs2000825;rs2000825;rs2000825;rs2000826;rs2000826;rs10438978;rs10438978;rs10438978;rs10438978;rs10438978;rs9304381;rs9304381;rs9304381;rs9304381;rs9304381;rs7240405;rs7240405;rs7240405;rs7240405;rs11399237;rs11399237;rs7241918;rs7241918;rs7241918;rs7241918;rs7241918;rs7239867;rs7239867;rs7239867;rs7239867;rs6507937;rs6507937;rs6507937;rs6507937;rs9947684;rs9947684;rs9947684;rs9947684;rs4939883;rs4939883;rs4939883;rs4939883;rs4939883;rs4939884;rs4939884;rs4939884;rs4939884;rs6507938;rs6507938;rs1943981;rs1943981;rs1943981;rs1943981;rs1970696;rs1970696;rs34681348;rs34681348;rs8086351;rs8086351;rs8086351;rs8086351;rs2187375;rs2187375;rs2187375;rs2187375;rs1943977;rs1943977;rs6507939;rs6507939;rs6507939;rs6507939;rs4939886;rs4939886;rs1943973;rs1943973;rs1943973;rs1943973;rs948937;rs948937;rs948937;rs948937;rs2156552;rs2156552;rs2156552;rs2156552;rs1540037;rs1540037;rs140586616;rs140586616;rs77958522;rs77958522;rs7505352;rs7505352;rs2000827;rs2000827;rs2000827;rs2000827;rs4939890;rs4939890;rs4939890;rs4939890;	HDL;HDL_C;HDL_C;HDL_C;cholesterol;HDL_C;cholesterol;HDL;HDL_C;TC;cholesterol;HDL;HDL_C;TC;cholesterol;HDL;HDL_C;TC;cholesterol;HDL;HDL_C;TC;cholesterol;HDL_C;cholesterol;HDL;HDL_C;LDL_C;TC;cholesterol;HDL;HDL_C;LDL_C;TC;cholesterol;HDL;HDL_C;TC;cholesterol;HDL_C;cholesterol;HDL;HDL_C;LDL_C;TC;cholesterol;HDL;HDL_C;TC;cholesterol;HDL;HDL_C;TC;cholesterol;HDL;HDL_C;TC;cholesterol;HDL;HDL_C;LDL_C;TC;cholesterol;HDL;HDL_C;TC;cholesterol;HDL_C;cholesterol;HDL;HDL_C;TC;cholesterol;HDL_C;cholesterol;HDL_C;cholesterol;HDL;HDL_C;TC;cholesterol;HDL;HDL_C;TC;cholesterol;HDL_C;cholesterol;HDL;HDL_C;TC;cholesterol;HDL_C;cholesterol;HDL;HDL_C;TC;cholesterol;HDL;HDL_C;TC;cholesterol;HDL;HDL_C;TC;cholesterol;HDL_C;cholesterol;HDL_C;cholesterol;HDL_C;cholesterol;HDL_C;cholesterol;HDL;HDL_C;TC;cholesterol;HDL;HDL_C;TC;	Willer_et_al_2013;UKBB;UKBB;UKBB;UKBB;UKBB;UKBB;Willer_et_al_2013;UKBB;Willer_et_al_2013;UKBB;Willer_et_al_2013;UKBB;Willer_et_al_2013;UKBB;Willer_et_al_2013;UKBB;Willer_et_al_2013;UKBB;Willer_et_al_2013;UKBB;Willer_et_al_2013;UKBB;UKBB;UKBB;Willer_et_al_2013;UKBB;UKBB;Willer_et_al_2013;UKBB;Willer_et_al_2013;UKBB;UKBB;Willer_et_al_2013;UKBB;Willer_et_al_2013;UKBB;Willer_et_al_2013;UKBB;UKBB;UKBB;Willer_et_al_2013;UKBB;UKBB;Willer_et_al_2013;UKBB;Willer_et_al_2013;UKBB;Willer_et_al_2013;UKBB;Willer_et_al_2013;UKBB;Willer_et_al_2013;UKBB;Willer_et_al_2013;UKBB;Willer_et_al_2013;UKBB;Willer_et_al_2013;UKBB;UKBB;Willer_et_al_2013;UKBB;Willer_et_al_2013;UKBB;Willer_et_al_2013;UKBB;UKBB;UKBB;Willer_et_al_2013;UKBB;Willer_et_al_2013;UKBB;UKBB;UKBB;UKBB;UKBB;Willer_et_al_2013;UKBB;Willer_et_al_2013;UKBB;Willer_et_al_2013;UKBB;Willer_et_al_2013;UKBB;UKBB;UKBB;Willer_et_al_2013;UKBB;Willer_et_al_2013;UKBB;UKBB;UKBB;Willer_et_al_2013;UKBB;Willer_et_al_2013;UKBB;Willer_et_al_2013;UKBB;Willer_et_al_2013;UKBB;Willer_et_al_2013;UKBB;Willer_et_al_2013;UKBB;UKBB;UKBB;UKBB;UKBB;UKBB;UKBB;UKBB;UKBB;Willer_et_al_2013;UKBB;Willer_et_al_2013;UKBB;Willer_et_al_2013;UKBB;Willer_et_al_2013;	18:47179516;18:47258695	rs1943973;rs4939890	47179516;47095862;47095862;47091686;47095862;47091686;47109955;47108656;47108656;47109955;47109955;47196870;47196870;47109955;47113165;47258695;47113165;47136392;47258695;47136392;47196870;47177869;47431496;47464423;47431496;47113165;47177869;47464423;47136392;47258695;47429022;47128369;47109955;47429022;47131684;47066204;47552802;47128369;47151206;47348536;47131684;47226644;47200119;47027023;47066204;47552802;47477827;47151206;47226644;47348536;47431496;47200119;47027023;47477827;47566647;47151206;47027023;47494673;47128369;47429022;47177869;47391025;46972438;47464423;47131684;47560840;47361450;46902576;46972438;	-;-;-;-;-;-;rs77960347;rs41469449;rs41469449;rs77960347;rs77960347;rs80175721;rs80175721;rs77960347;rs117623631;rs4939890;rs117623631;rs11872886;rs4939890;rs11872886;rs80175721;rs12458794;rs17658306;rs1790796;rs17658306;rs117623631;rs12458794;rs1790796;rs11872886;rs4939890;rs2298624;rs75490727;rs77960347;rs2298624;rs7244158;rs118175831;rs72913861;rs75490727;rs12607340;rs145342185;rs7244158;rs11082774;rs117108801;rs12958032;rs118175831;rs72913861;rs1787287;rs12607340;rs11082774;rs145342185;rs17658306;rs117108801;rs12958032;rs1787287;rs78626055;rs12607340;rs12958032;rs117840724;rs75490727;rs2298624;rs12458794;rs12965607;rs2156498;rs1790796;rs7244158;rs12965511;rs17726969;rs76856822;rs2156498;	phospholipid_measurement,_high_density_lipoprotein_cholesterol_measurement;ApoA1;HDL-C;ApoA1;HDL2-C;HDL-C;ApoA1;Total_PG;PC;Apolipoprotein_A;HDL_cholesterol;Apolipoprotein_A;HDL_cholesterol;Cholesterol;Apolipoprotein_A;Apolipoprotein_A;HDL_cholesterol;Apolipoprotein_A;HDL_cholesterol;HDL_cholesterol;Cholesterol;Apolipoprotein_A;Apolipoprotein_A;Apolipoprotein_A;HDL_cholesterol;Cholesterol;HDL_cholesterol;HDL_cholesterol;Cholesterol;Cholesterol;Apolipoprotein_A;Apolipoprotein_A;LDL_cholesterol;HDL_cholesterol;Apolipoprotein_A;Apolipoprotein_A;Apolipoprotein_A;HDL_cholesterol;Apolipoprotein_A;Apolipoprotein_A;HDL_cholesterol;Apolipoprotein_A;Apolipoprotein_A;Apolipoprotein_A;HDL_cholesterol;HDL_cholesterol;Apolipoprotein_A;HDL_cholesterol;HDL_cholesterol;HDL_cholesterol;Cholesterol;HDL_cholesterol;Cholesterol;HDL_cholesterol;Apolipoprotein_A;Cholesterol;HDL_cholesterol;Apolipoprotein_A;Cholesterol;Cholesterol;Cholesterol;Apolipoprotein_A;Apolipoprotein_A;Cholesterol;Cholesterol;Apolipoprotein_A;Apolipoprotein_A;Apolipoprotein_A;HDL_cholesterol;	Davis_et_al.;Locke_et_al.;Locke_et_al.;Locke_et_al.;Locke_et_al.;Locke_et_al.;Locke_et_al.;Locke_et_al.;Locke_et_al.;Sinnott-Armstrong_et_al.;Sinnott-Armstrong_et_al.;Sinnott-Armstrong_et_al.;Sinnott-Armstrong_et_al.;Sinnott-Armstrong_et_al.;Sinnott-Armstrong_et_al.;Sinnott-Armstrong_et_al.;Sinnott-Armstrong_et_al.;Sinnott-Armstrong_et_al.;Sinnott-Armstrong_et_al.;Sinnott-Armstrong_et_al.;Sinnott-Armstrong_et_al.;Sinnott-Armstrong_et_al.;Sinnott-Armstrong_et_al.;Sinnott-Armstrong_et_al.;Sinnott-Armstrong_et_al.;Sinnott-Armstrong_et_al.;Sinnott-Armstrong_et_al.;Sinnott-Armstrong_et_al.;Sinnott-Armstrong_et_al.;Sinnott-Armstrong_et_al.;Sinnott-Armstrong_et_al.;Sinnott-Armstrong_et_al.;Sinnott-Armstrong_et_al.;Sinnott-Armstrong_et_al.;Sinnott-Armstrong_et_al.;Sinnott-Armstrong_et_al.;Sinnott-Armstrong_et_al.;Sinnott-Armstrong_et_al.;Sinnott-Armstrong_et_al.;Sinnott-Armstrong_et_al.;Sinnott-Armstrong_et_al.;Sinnott-Armstrong_et_al.;Sinnott-Armstrong_et_al.;Sinnott-Armstrong_et_al.;Sinnott-Armstrong_et_al.;Sinnott-Armstrong_et_al.;Sinnott-Armstrong_et_al.;Sinnott-Armstrong_et_al.;Sinnott-Armstrong_et_al.;Sinnott-Armstrong_et_al.;Sinnott-Armstrong_et_al.;Sinnott-Armstrong_et_al.;Sinnott-Armstrong_et_al.;Sinnott-Armstrong_et_al.;Sinnott-Armstrong_et_al.;Sinnott-Armstrong_et_al.;Sinnott-Armstrong_et_al.;Sinnott-Armstrong_et_al.;Sinnott-Armstrong_et_al.;Sinnott-Armstrong_et_al.;Sinnott-Armstrong_et_al.;Sinnott-Armstrong_et_al.;Sinnott-Armstrong_et_al.;Sinnott-Armstrong_et_al.;Sinnott-Armstrong_et_al.;Sinnott-Armstrong_et_al.;Sinnott-Armstrong_et_al.;Sinnott-Armstrong_et_al.;Sinnott-Armstrong_et_al.;
18_2	18	46045976	48472898	L-VLDL-FC_percent	47176261	18:47176261:A:C	rs6507939	a	c	0.1467	-0.0391044	0.00617632	2.43e-10	9.61	30	0.06644	No	LIPG	LIPG	Biology	63	ApoA1;DHA;EstC;FAw3;FAw6;FreeC;HDL2-C;HDL3-C;HDL-C;HDL-D;HDL-TG;IDL-C;IDL-CE;IDL-CE_percent;LA;L-HDL-C;L-HDL-CE;L-HDL-FC;L-HDL-L;L-HDL-P;L-HDL-PL;L-HDL-TG;L-VLDL-C_percent;L-VLDL-FC_percent;L-VLDL-TG_percent;M-HDL-C;M-HDL-CE;M-HDL-FC;M-HDL-FC_percent;M-HDL-L;M-HDL-P;M-HDL-PL;M-HDL-TG;MUFA;M-VLDL-CE_percent;M-VLDL-C_percent;M-VLDL-TG_percent;PC;PUFA;Serum-C;SFA;S-HDL-FC;S-HDL-L;S-HDL-P;S-HDL-PL;S-HDL-PL_percent;S-LDL-PL;SM;TotCho;TotFA;TotPG;XL-HDL-C;XL-HDL-CE;XL-HDL-CE_percent;XL-HDL-C_percent;XL-HDL-FC;XL-HDL-L;XL-HDL-P;XL-HDL-PL;XL-HDL-TG;XL-VLDL-PL_percent;XXL-VLDL-PL_percent;XXL-VLDL-TG_percent;	3	region_18_2_locus_1	upstream_gene_variant	NA	NA	NA	NA	High density lipoprotein (GLGC 2013); High density lipoprotein (GLGC 2010); Total cholesterol (GLGC 2013); Total cholesterol (GLGC 2010); HDL cholesterol (Kathiresan S 2008); HDL cholesterol (GLGC 2010); Total cholesterol (GLGC 2010); Metabolite levels lipoprotein measures (Kettunen J 2016); High density lipoprotein (Spracklen CN 2017);	ApoA1 (Kettunen J 2016); Cholesterol esters in large HDL (Kettunen J 2016); Cholesterol esters in very large HDL (Kettunen J 2016); Concentration of large HDL particles (Kettunen J 2016); Concentration of medium HDL particles (Kettunen J 2016); Concentration of very large HDL particles (Kettunen J 2016); Free cholesterol in large HDL (Kettunen J 2016); Free cholesterol in medium HDL (Kettunen J 2016); Free cholesterol in very large HDL (Kettunen J 2016); HDL diameter (Kettunen J 2016); Phospholipids in large HDL (Kettunen J 2016); Phospholipids in medium HDL (Kettunen J 2016); Phospholipids in very large HDL (Kettunen J 2016); Total cholesterol in HDL (Kettunen J 2016); Total cholesterol in large HDL (Kettunen J 2016); Total cholesterol in very large HDL (Kettunen J 2016); Total lipids in large HDL (Kettunen J 2016); Total lipids in very large HDL (Kettunen J 2016); Triglycerides in very large HDL (Kettunen J 2016); X-03094 (Shin S 2014);	rs1540037;rs2156552;rs4939884;rs9304381;rs6507937;rs7241918;rs2156552;rs1943977;rs1943973;rs1540037;rs9304381;rs1943973;rs2000825;rs10438978;rs4939884;rs1970696;rs1943973;rs7239867;rs4939884;rs4939884;rs2000825;rs9304381;rs2156552;rs7241918;rs73959582;rs4939884;rs10438978;rs7240405;rs4939884;rs9304381;rs9304381;rs4939884;rs2000825;rs1970696;rs1943973;rs6507937;rs7240405;rs1943973;rs4939883;rs7241918;rs1943977;rs1970696;rs2187375;rs8086351;rs4939883;rs4939883;rs4939884;rs7234218;rs2156552;rs4939884;rs10438978;rs9304381;rs6507939;rs2156552;rs8086351;rs2187375;rs7241918;rs1540037;rs2000825;rs10438978;rs73959582;rs7241918;rs2000825;rs7241918;rs4939883;rs6507939;rs9304381;rs7240405;rs6507937;rs4121823;rs7239867;rs1943973;rs2156552;rs10438978;rs1970696;rs10438978;rs4939884;rs9304381;rs10438978;rs1540037;rs8086351;rs2187375;rs1540037;rs4939883;rs1970696;rs1943973;rs1970696;rs1943977;rs2156552;rs4939884;rs9304381;rs1540037;rs11662691;rs2187375;rs9304381;rs6507939;rs9304381;rs8086351;rs10438978;rs7228085;rs2156552;rs7244334;rs4939883;rs9304381;rs7241918;rs7229377;rs4939884;rs7229377;rs4939883;rs1540037;rs73959582;rs4939883;rs1970696;rs1943977;rs1540037;rs8086351;rs6507937;rs2187375;rs1943973;rs7241918;rs7244326;rs4939883;rs7240405;rs8086351;rs2187375;rs9304381;rs7241918;rs10438978;rs2187375;rs8086351;rs2156552;rs7239867;rs7241918;rs2000825;rs6507937;rs7241918;rs1943977;rs6507939;rs2156552;rs6507938;rs1943977;rs1943977;rs7241918;rs1540037;rs6507937;rs7239867;rs1943973;rs6507937;rs6507939;rs4939881;rs1970696;rs4939883;rs4939883;rs4939884;rs6507937;rs8086351;rs4939883;rs7228085;rs7228085;rs2187375;rs6507939;rs2156552;rs6507938;rs1970696;rs4939884;rs2187375;rs8086351;rs9304381;rs7239867;rs7240405;rs7239867;rs7239867;rs1943977;rs8086351;rs10438978;rs7241918;rs10438978;rs4939883;rs8086351;rs2187375;rs6507939;rs6507939;rs7240405;rs2187375;rs4939884;rs8086351;rs6507937;rs6507937;rs2187375;rs7240405;rs1970696;rs7239867;rs7239867;rs6507937;rs1943973;rs7239867;rs1970696;rs1540037;rs1943977;rs2156552;rs8086351;rs2187375;rs7240405;rs1943973;rs6507938;rs6507937;rs4939884;rs4939883;rs6507939;rs2156552;rs2000825;rs2000825;rs4939883;rs1540037;rs2000825;rs1943977;rs1970696;rs9304381;rs6507939;rs1943973;rs6507939;rs6507939;rs2000825;rs1943977;rs1943973;rs1943973;rs11662691;rs7240405;rs2000825;rs6507939;rs4121823;rs7241918;rs6507939;rs7240405;rs7239867;rs4939883;rs10438978;rs6507938;rs7239867;rs6507939;rs6507937;rs8086351;rs2187375;rs1540037;rs1540037;rs9304381;rs2156552;rs73959582;rs7240405;rs6507937;rs1943973;rs1943977;rs2000825;rs2000825;rs7241918;rs1540037;rs8086351;rs2187375;rs1943977;rs73959582;rs7240405;rs6507939;rs1943977;rs1970696;rs4939884;rs1943973;rs1943973;rs7241918;rs7239867;rs6507937;rs10438978;rs1943973;rs1943973;rs8086351;rs2156552;rs2156552;rs7239867;rs2187375;rs2000825;rs10438978;rs6507939;rs7240405;rs1943977;rs1105654;rs10438978;rs6507939;rs7240405;rs2000825;rs7240405;rs2156552;rs6507939;rs7239867;	Total_lipids_in_large_HDL;ApoA1;Cholesterol_esters_in_large_HDL;Free_cholesterol_in_large_HDL;Free_cholesterol_in_medium_HDL;Concentration_of_medium_HDL_particles;Total_lipids_in_very_large_HDL;Total_cholesterol_in_HDL;Concentration_of_very_large_HDL_particles;Free_cholesterol_in_very_large_HDL;Total_lipids_in_large_HDL;Phospholipids_in_medium_HDL;Total_lipids_in_large_HDL;ApoA1;Total_cholesterol_in_HDL;Free_cholesterol_in_large_HDL;Total_cholesterol_in_HDL;Triglycerides_in_very_large_HDL;Total_lipids_in_large_HDL;Phospholipids_in_medium_HDL;Free_cholesterol_in_medium_HDL;Triglycerides_in_very_large_HDL;Total_cholesterol_in_large_HDL;Total_cholesterol_in_large_HDL;Concentration_of_large_HDL_particles;Total_cholesterol_in_very_large_HDL;Phospholipids_in_large_HDL;ApoA1;Phospholipids_in_large_HDL;Total_cholesterol_in_HDL;Total_cholesterol_in_very_large_HDL;Concentration_of_medium_HDL_particles;ApoA1;Total_lipids_in_large_HDL;HDL_diameter;Triglycerides_in_very_large_HDL;Phospholipids_in_large_HDL;Total_cholesterol_in_very_large_HDL;Total_cholesterol_in_large_HDL;Free_cholesterol_in_medium_HDL;Free_cholesterol_in_medium_HDL;HDL_diameter;Triglycerides_in_very_large_HDL;Triglycerides_in_very_large_HDL;Triglycerides_in_very_large_HDL;ApoA1;HDL_diameter;Triglycerides_in_very_large_HDL;HDL_diameter;Free_cholesterol_in_very_large_HDL;HDL_diameter;Phospholipids_in_large_HDL;Total_cholesterol_in_very_large_HDL;Free_cholesterol_in_very_large_HDL;Total_cholesterol_in_large_HDL;Total_cholesterol_in_large_HDL;Triglycerides_in_very_large_HDL;Free_cholesterol_in_large_HDL;Phospholipids_in_large_HDL;Triglycerides_in_very_large_HDL;ApoA1;Total_cholesterol_in_very_large_HDL;Triglycerides_in_very_large_HDL;ApoA1;Total_cholesterol_in_very_large_HDL;Free_cholesterol_in_very_large_HDL;ApoA1;Triglycerides_in_very_large_HDL;Total_cholesterol_in_large_HDL;HDL_diameter;Total_cholesterol_in_large_HDL;Free_cholesterol_in_very_large_HDL;Cholesterol_esters_in_large_HDL;Free_cholesterol_in_very_large_HDL;Total_cholesterol_in_HDL;Cholesterol_esters_in_very_large_HDL;ApoA1;Phospholipids_in_medium_HDL;Total_lipids_in_very_large_HDL;HDL_diameter;Total_cholesterol_in_very_large_HDL;Total_cholesterol_in_very_large_HDL;Cholesterol_esters_in_very_large_HDL;Cholesterol_esters_in_large_HDL;Triglycerides_in_very_large_HDL;Free_cholesterol_in_large_HDL;Phospholipids_in_large_HDL;Total_cholesterol_in_large_HDL;Concentration_of_large_HDL_particles;Total_lipids_in_very_large_HDL;HDL_diameter;Phospholipids_in_large_HDL;Concentration_of_medium_HDL_particles;Cholesterol_esters_in_large_HDL;Concentration_of_medium_HDL_particles;Concentration_of_large_HDL_particles;Free_cholesterol_in_medium_HDL;Cholesterol_esters_in_large_HDL;Phospholipids_in_medium_HDL;Triglycerides_in_very_large_HDL;Triglycerides_in_very_large_HDL;Triglycerides_in_very_large_HDL;Cholesterol_esters_in_very_large_HDL;Cholesterol_esters_in_very_large_HDL;Cholesterol_esters_in_large_HDL;HDL_diameter;Free_cholesterol_in_medium_HDL;Triglycerides_in_very_large_HDL;HDL_diameter;ApoA1;Triglycerides_in_very_large_HDL;Concentration_of_large_HDL_particles;ApoA1;Cholesterol_esters_in_large_HDL;Total_cholesterol_in_large_HDL;Cholesterol_esters_in_very_large_HDL;Cholesterol_esters_in_large_HDL;Cholesterol_esters_in_very_large_HDL;Concentration_of_large_HDL_particles;Concentration_of_large_HDL_particles;Triglycerides_in_very_large_HDL;Total_lipids_in_very_large_HDL;Total_cholesterol_in_large_HDL;Concentration_of_large_HDL_particles;Concentration_of_large_HDL_particles;Total_lipids_in_very_large_HDL;Total_lipids_in_very_large_HDL;Total_cholesterol_in_large_HDL;Total_lipids_in_very_large_HDL;Total_lipids_in_very_large_HDL;Free_cholesterol_in_large_HDL;Cholesterol_esters_in_large_HDL;Cholesterol_esters_in_very_large_HDL;Total_cholesterol_in_large_HDL;Concentration_of_large_HDL_particles;HDL_diameter;Total_lipids_in_very_large_HDL;Total_cholesterol_in_large_HDL;Total_lipids_in_large_HDL;HDL_diameter;Cholesterol_esters_in_very_large_HDL;Concentration_of_large_HDL_particles;Free_cholesterol_in_large_HDL;Total_cholesterol_in_HDL;Cholesterol_esters_in_very_large_HDL;Concentration_of_large_HDL_particles;Total_cholesterol_in_large_HDL;Total_lipids_in_very_large_HDL;Phospholipids_in_very_large_HDL;Triglycerides_in_very_large_HDL;Cholesterol_esters_in_very_large_HDL;Total_cholesterol_in_HDL;Total_lipids_in_large_HDL;Cholesterol_esters_in_very_large_HDL;HDL_diameter;Concentration_of_medium_HDL_particles;Free_cholesterol_in_large_HDL;Serum_XL-HDL-TG;XL-HDL-TG;Concentration_of_medium_HDL_particles;Total_lipids_in_large_HDL;Total_cholesterol_in_HDL;Phospholipids_in_medium_HDL;Total_lipids_in_very_large_HDL;Triglycerides_in_very_large_HDL;HDL_diameter;HDL_diameter;Total_cholesterol_in_large_HDL;Phospholipids_in_medium_HDL;Phospholipids_in_medium_HDL;Total_lipids_in_very_large_HDL;Cholesterol_esters_in_very_large_HDL;HDL_diameter;Free_cholesterol_in_large_HDL;Cholesterol_esters_in_large_HDL;Total_lipids_in_large_HDL;Concentration_of_large_HDL_particles;Concentration_of_medium_HDL_particles;Phospholipids_in_medium_HDL;Free_cholesterol_in_large_HDL;Free_cholesterol_in_medium_HDL;ApoA1;Concentration_of_large_HDL_particles;Phospholipids_in_medium_HDL;Total_cholesterol_in_large_HDL;Total_lipids_in_large_HDL;Free_cholesterol_in_large_HDL;Phospholipids_in_medium_HDL;Total_lipids_in_large_HDL;Cholesterol_esters_in_large_HDL;Total_cholesterol_in_large_HDL;HDL_diameter;Free_cholesterol_in_large_HDL;Concentration_of_medium_HDL_particles;Free_cholesterol_in_medium_HDL;Concentration_of_medium_HDL_particles;Cholesterol_esters_in_large_HDL;Phospholipids_in_medium_HDL;Free_cholesterol_in_large_HDL;Concentration_of_medium_HDL_particles;ApoA1;ApoA1;Concentration_of_medium_HDL_particles;Total_lipids_in_large_HDL;ApoA1;Total_lipids_in_large_HDL;Concentration_of_large_HDL_particles;Phospholipids_in_medium_HDL;Cholesterol_esters_in_large_HDL;Phospholipids_in_large_HDL;Cholesterol_esters_in_large_HDL;Total_lipids_in_very_large_HDL;Free_cholesterol_in_medium_HDL;Concentration_of_large_HDL_particles;Cholesterol_esters_in_very_large_HDL;Total_lipids_in_large_HDL;Phospholipids_in_medium_HDL;Concentration_of_large_HDL_particles;Free_cholesterol_in_large_HDL;ApoA1;Concentration_of_very_large_HDL_particles;Phospholipids_in_large_HDL;Concentration_of_large_HDL_particles;Concentration_of_medium_HDL_particles;Phospholipids_in_very_large_HDL;Cholesterol_esters_in_large_HDL;Phospholipids_in_medium_HDL;Total_lipids_in_very_large_HDL;Phospholipids_in_medium_HDL;Concentration_of_medium_HDL_particles;Triglycerides_in_very_large_HDL;Total_cholesterol_in_HDL;Total_lipids_in_very_large_HDL;Free_cholesterol_in_large_HDL;Total_lipids_in_large_HDL;Phospholipids_in_large_HDL;Free_cholesterol_in_large_HDL;Triglycerides_in_very_large_HDL;Total_cholesterol_in_HDL;Phospholipids_in_medium_HDL;ApoA1;Total_cholesterol_in_HDL;Total_cholesterol_in_HDL;Total_lipids_in_very_large_HDL;Free_cholesterol_in_medium_HDL;Cholesterol_esters_in_large_HDL;Phospholipids_in_medium_HDL;HDL_diameter;Cholesterol_esters_in_very_large_HDL;Total_cholesterol_in_HDL;Concentration_of_medium_HDL_particles;ApoA1;HDL_diameter;Concentration_of_medium_HDL_particles;Phospholipids_in_large_HDL;Triglycerides_in_very_large_HDL;Phospholipids_in_large_HDL;Phospholipids_in_large_HDL;Phospholipids_in_medium_HDL;Phospholipids_in_large_HDL;HDL_diameter;HDL_diameter;Triglycerides_in_very_large_HDL;Concentration_of_large_HDL_particles;Free_cholesterol_in_large_HDL;Phospholipids_in_large_HDL;Triglycerides_in_very_large_HDL;Phospholipids_in_medium_HDL;Free_cholesterol_in_medium_HDL;Phospholipids_in_large_HDL;Total_lipids_in_large_HDL;Total_lipids_in_very_large_HDL;Cholesterol_esters_in_very_large_HDL;Free_cholesterol_in_medium_HDL;Free_cholesterol_in_medium_HDL;Total_cholesterol_in_very_large_HDL;ApoA1;Free_cholesterol_in_medium_HDL;Free_cholesterol_in_large_HDL;Total_cholesterol_in_very_large_HDL;Cholesterol_esters_in_very_large_HDL;Total_lipids_in_large_HDL;Phospholipids_in_large_HDL;Triglycerides_in_very_large_HDL;Total_cholesterol_in_HDL;Total_cholesterol_in_HDL;Total_cholesterol_in_HDL;Total_cholesterol_in_HDL;Free_cholesterol_in_medium_HDL;Cholesterol_esters_in_very_large_HDL;Triglycerides_in_very_large_HDL;Phospholipids_in_large_HDL;	18:47102102;18:47102102;18:47111562;18:47112681;18:47119423;18:47119423;18:47144223;18:47144223;18:47144223;18:47144223;18:47156730;18:47156730;18:47156730;18:47156730;18:47157004;18:47157004;18:47157004;18:47157004;18:47157400;18:47157400;18:47157400;18:47157400;18:47157439;18:47157439;18:47158186;18:47158186;18:47158186;18:47158186;18:47158186;18:47158234;18:47158234;18:47158234;18:47158234;18:47158234;18:47159090;18:47159090;18:47159090;18:47159090;18:47159452;18:47159452;18:47160953;18:47160953;18:47160953;18:47160953;18:47160953;18:47164717;18:47164717;18:47164717;18:47164717;18:47164926;18:47164926;18:47164926;18:47164926;18:47166694;18:47166694;18:47166694;18:47166694;18:47167214;18:47167214;18:47167214;18:47167214;18:47167214;18:47167407;18:47167407;18:47167407;18:47167407;18:47168648;18:47168648;18:47169815;18:47169815;18:47169815;18:47169815;18:47169989;18:47169989;18:47170139;18:47170139;18:47171888;18:47171888;18:47171888;18:47171888;18:47172283;18:47172283;18:47172283;18:47172283;18:47173181;18:47173181;18:47176261;18:47176261;18:47176261;18:47176261;18:47176793;18:47176793;18:47179516;18:47179516;18:47179516;18:47179516;18:47179901;18:47179901;18:47179901;18:47179901;18:47181668;18:47181668;18:47181668;18:47181668;18:47182664;18:47182664;18:47184350;18:47184350;18:47184352;18:47184352;18:47184354;18:47184354;18:47221658;18:47221658;18:47221658;18:47221658;18:47258695;18:47258695;18:47258695;18:47258695;	rs3819166;rs3819166;rs7230119;rs75833060;rs8091573;rs8091573;rs4121823;rs4121823;rs4121823;rs4121823;rs7244811;rs7244811;rs7244811;rs7244811;rs7230869;rs7230869;rs7230869;rs7230869;rs2000825;rs2000825;rs2000825;rs2000825;rs2000826;rs2000826;rs10438978;rs10438978;rs10438978;rs10438978;rs10438978;rs9304381;rs9304381;rs9304381;rs9304381;rs9304381;rs7240405;rs7240405;rs7240405;rs7240405;rs11399237;rs11399237;rs7241918;rs7241918;rs7241918;rs7241918;rs7241918;rs7239867;rs7239867;rs7239867;rs7239867;rs6507937;rs6507937;rs6507937;rs6507937;rs9947684;rs9947684;rs9947684;rs9947684;rs4939883;rs4939883;rs4939883;rs4939883;rs4939883;rs4939884;rs4939884;rs4939884;rs4939884;rs6507938;rs6507938;rs1943981;rs1943981;rs1943981;rs1943981;rs1970696;rs1970696;rs34681348;rs34681348;rs8086351;rs8086351;rs8086351;rs8086351;rs2187375;rs2187375;rs2187375;rs2187375;rs1943977;rs1943977;rs6507939;rs6507939;rs6507939;rs6507939;rs4939886;rs4939886;rs1943973;rs1943973;rs1943973;rs1943973;rs948937;rs948937;rs948937;rs948937;rs2156552;rs2156552;rs2156552;rs2156552;rs1540037;rs1540037;rs140586616;rs140586616;rs77958522;rs77958522;rs7505352;rs7505352;rs2000827;rs2000827;rs2000827;rs2000827;rs4939890;rs4939890;rs4939890;rs4939890;	HDL;HDL_C;HDL_C;HDL_C;cholesterol;HDL_C;cholesterol;HDL;HDL_C;TC;cholesterol;HDL;HDL_C;TC;cholesterol;HDL;HDL_C;TC;cholesterol;HDL;HDL_C;TC;cholesterol;HDL_C;cholesterol;HDL;HDL_C;LDL_C;TC;cholesterol;HDL;HDL_C;LDL_C;TC;cholesterol;HDL;HDL_C;TC;cholesterol;HDL_C;cholesterol;HDL;HDL_C;LDL_C;TC;cholesterol;HDL;HDL_C;TC;cholesterol;HDL;HDL_C;TC;cholesterol;HDL;HDL_C;TC;cholesterol;HDL;HDL_C;LDL_C;TC;cholesterol;HDL;HDL_C;TC;cholesterol;HDL_C;cholesterol;HDL;HDL_C;TC;cholesterol;HDL_C;cholesterol;HDL_C;cholesterol;HDL;HDL_C;TC;cholesterol;HDL;HDL_C;TC;cholesterol;HDL_C;cholesterol;HDL;HDL_C;TC;cholesterol;HDL_C;cholesterol;HDL;HDL_C;TC;cholesterol;HDL;HDL_C;TC;cholesterol;HDL;HDL_C;TC;cholesterol;HDL_C;cholesterol;HDL_C;cholesterol;HDL_C;cholesterol;HDL_C;cholesterol;HDL;HDL_C;TC;cholesterol;HDL;HDL_C;TC;	Willer_et_al_2013;UKBB;UKBB;UKBB;UKBB;UKBB;UKBB;Willer_et_al_2013;UKBB;Willer_et_al_2013;UKBB;Willer_et_al_2013;UKBB;Willer_et_al_2013;UKBB;Willer_et_al_2013;UKBB;Willer_et_al_2013;UKBB;Willer_et_al_2013;UKBB;Willer_et_al_2013;UKBB;UKBB;UKBB;Willer_et_al_2013;UKBB;UKBB;Willer_et_al_2013;UKBB;Willer_et_al_2013;UKBB;UKBB;Willer_et_al_2013;UKBB;Willer_et_al_2013;UKBB;Willer_et_al_2013;UKBB;UKBB;UKBB;Willer_et_al_2013;UKBB;UKBB;Willer_et_al_2013;UKBB;Willer_et_al_2013;UKBB;Willer_et_al_2013;UKBB;Willer_et_al_2013;UKBB;Willer_et_al_2013;UKBB;Willer_et_al_2013;UKBB;Willer_et_al_2013;UKBB;Willer_et_al_2013;UKBB;UKBB;Willer_et_al_2013;UKBB;Willer_et_al_2013;UKBB;Willer_et_al_2013;UKBB;UKBB;UKBB;Willer_et_al_2013;UKBB;Willer_et_al_2013;UKBB;UKBB;UKBB;UKBB;UKBB;Willer_et_al_2013;UKBB;Willer_et_al_2013;UKBB;Willer_et_al_2013;UKBB;Willer_et_al_2013;UKBB;UKBB;UKBB;Willer_et_al_2013;UKBB;Willer_et_al_2013;UKBB;UKBB;UKBB;Willer_et_al_2013;UKBB;Willer_et_al_2013;UKBB;Willer_et_al_2013;UKBB;Willer_et_al_2013;UKBB;Willer_et_al_2013;UKBB;Willer_et_al_2013;UKBB;UKBB;UKBB;UKBB;UKBB;UKBB;UKBB;UKBB;UKBB;Willer_et_al_2013;UKBB;Willer_et_al_2013;UKBB;Willer_et_al_2013;UKBB;Willer_et_al_2013;	18:47179516;18:47258695	rs1943973;rs4939890	47179516;47095862;47095862;47091686;47095862;47091686;47109955;47108656;47108656;47109955;47109955;47196870;47196870;47109955;47113165;47258695;47113165;47136392;47258695;47136392;47196870;47177869;47431496;47464423;47431496;47113165;47177869;47464423;47136392;47258695;47429022;47128369;47109955;47429022;47131684;47066204;47552802;47128369;47151206;47348536;47131684;47226644;47200119;47027023;47066204;47552802;47477827;47151206;47226644;47348536;47431496;47200119;47027023;47477827;47566647;47151206;47027023;47494673;47128369;47429022;47177869;47391025;46972438;47464423;47131684;47560840;47361450;46902576;46972438;	-;-;-;-;-;-;rs77960347;rs41469449;rs41469449;rs77960347;rs77960347;rs80175721;rs80175721;rs77960347;rs117623631;rs4939890;rs117623631;rs11872886;rs4939890;rs11872886;rs80175721;rs12458794;rs17658306;rs1790796;rs17658306;rs117623631;rs12458794;rs1790796;rs11872886;rs4939890;rs2298624;rs75490727;rs77960347;rs2298624;rs7244158;rs118175831;rs72913861;rs75490727;rs12607340;rs145342185;rs7244158;rs11082774;rs117108801;rs12958032;rs118175831;rs72913861;rs1787287;rs12607340;rs11082774;rs145342185;rs17658306;rs117108801;rs12958032;rs1787287;rs78626055;rs12607340;rs12958032;rs117840724;rs75490727;rs2298624;rs12458794;rs12965607;rs2156498;rs1790796;rs7244158;rs12965511;rs17726969;rs76856822;rs2156498;	phospholipid_measurement,_high_density_lipoprotein_cholesterol_measurement;ApoA1;HDL-C;ApoA1;HDL2-C;HDL-C;ApoA1;Total_PG;PC;Apolipoprotein_A;HDL_cholesterol;Apolipoprotein_A;HDL_cholesterol;Cholesterol;Apolipoprotein_A;Apolipoprotein_A;HDL_cholesterol;Apolipoprotein_A;HDL_cholesterol;HDL_cholesterol;Cholesterol;Apolipoprotein_A;Apolipoprotein_A;Apolipoprotein_A;HDL_cholesterol;Cholesterol;HDL_cholesterol;HDL_cholesterol;Cholesterol;Cholesterol;Apolipoprotein_A;Apolipoprotein_A;LDL_cholesterol;HDL_cholesterol;Apolipoprotein_A;Apolipoprotein_A;Apolipoprotein_A;HDL_cholesterol;Apolipoprotein_A;Apolipoprotein_A;HDL_cholesterol;Apolipoprotein_A;Apolipoprotein_A;Apolipoprotein_A;HDL_cholesterol;HDL_cholesterol;Apolipoprotein_A;HDL_cholesterol;HDL_cholesterol;HDL_cholesterol;Cholesterol;HDL_cholesterol;Cholesterol;HDL_cholesterol;Apolipoprotein_A;Cholesterol;HDL_cholesterol;Apolipoprotein_A;Cholesterol;Cholesterol;Cholesterol;Apolipoprotein_A;Apolipoprotein_A;Cholesterol;Cholesterol;Apolipoprotein_A;Apolipoprotein_A;Apolipoprotein_A;HDL_cholesterol;	Davis_et_al.;Locke_et_al.;Locke_et_al.;Locke_et_al.;Locke_et_al.;Locke_et_al.;Locke_et_al.;Locke_et_al.;Locke_et_al.;Sinnott-Armstrong_et_al.;Sinnott-Armstrong_et_al.;Sinnott-Armstrong_et_al.;Sinnott-Armstrong_et_al.;Sinnott-Armstrong_et_al.;Sinnott-Armstrong_et_al.;Sinnott-Armstrong_et_al.;Sinnott-Armstrong_et_al.;Sinnott-Armstrong_et_al.;Sinnott-Armstrong_et_al.;Sinnott-Armstrong_et_al.;Sinnott-Armstrong_et_al.;Sinnott-Armstrong_et_al.;Sinnott-Armstrong_et_al.;Sinnott-Armstrong_et_al.;Sinnott-Armstrong_et_al.;Sinnott-Armstrong_et_al.;Sinnott-Armstrong_et_al.;Sinnott-Armstrong_et_al.;Sinnott-Armstrong_et_al.;Sinnott-Armstrong_et_al.;Sinnott-Armstrong_et_al.;Sinnott-Armstrong_et_al.;Sinnott-Armstrong_et_al.;Sinnott-Armstrong_et_al.;Sinnott-Armstrong_et_al.;Sinnott-Armstrong_et_al.;Sinnott-Armstrong_et_al.;Sinnott-Armstrong_et_al.;Sinnott-Armstrong_et_al.;Sinnott-Armstrong_et_al.;Sinnott-Armstrong_et_al.;Sinnott-Armstrong_et_al.;Sinnott-Armstrong_et_al.;Sinnott-Armstrong_et_al.;Sinnott-Armstrong_et_al.;Sinnott-Armstrong_et_al.;Sinnott-Armstrong_et_al.;Sinnott-Armstrong_et_al.;Sinnott-Armstrong_et_al.;Sinnott-Armstrong_et_al.;Sinnott-Armstrong_et_al.;Sinnott-Armstrong_et_al.;Sinnott-Armstrong_et_al.;Sinnott-Armstrong_et_al.;Sinnott-Armstrong_et_al.;Sinnott-Armstrong_et_al.;Sinnott-Armstrong_et_al.;Sinnott-Armstrong_et_al.;Sinnott-Armstrong_et_al.;Sinnott-Armstrong_et_al.;Sinnott-Armstrong_et_al.;Sinnott-Armstrong_et_al.;Sinnott-Armstrong_et_al.;Sinnott-Armstrong_et_al.;Sinnott-Armstrong_et_al.;Sinnott-Armstrong_et_al.;Sinnott-Armstrong_et_al.;Sinnott-Armstrong_et_al.;Sinnott-Armstrong_et_al.;
18_2	18	46045976	48472898	M-HDL-TG	47179516	18:47179516:A:G	rs1943973	a	g	0.8522	0.0695051	0.0055698	9.728e-36	35.01	33	0.782	No	LIPG	LIPG	Biology	61	ApoA1;DHA;EstC;FAw3;FAw6;FreeC;HDL2-C;HDL3-C;HDL-C;HDL-D;HDL-TG;IDL-CE;LA;L-HDL-C;L-HDL-CE;L-HDL-FC;L-HDL-L;L-HDL-P;L-HDL-PL;L-HDL-TG;L-VLDL-C_percent;L-VLDL-FC_percent;L-VLDL-TG_percent;M-HDL-C;M-HDL-CE;M-HDL-FC;M-HDL-FC_percent;M-HDL-L;M-HDL-P;M-HDL-PL;M-HDL-TG;MUFA;M-VLDL-CE_percent;M-VLDL-C_percent;M-VLDL-TG_percent;PC;PUFA;Serum-C;SFA;S-HDL-FC;S-HDL-L;S-HDL-P;S-HDL-PL;S-HDL-PL_percent;S-LDL-PL;SM;S-VLDL-FC_percent;TotCho;TotFA;TotPG;XL-HDL-C;XL-HDL-CE;XL-HDL-CE_percent;XL-HDL-FC;XL-HDL-L;XL-HDL-P;XL-HDL-PL;XL-HDL-TG;XL-VLDL-PL_percent;XXL-VLDL-PL_percent;XXL-VLDL-TG_percent;	3	region_18_2_locus_1	downstream_gene_variant	NA	NA	NA	NA	High density lipoprotein (GLGC 2013); High density lipoprotein (GLGC 2010); Total cholesterol (GLGC 2013); Total cholesterol (GLGC 2010); HDL cholesterol (Kathiresan S 2008); HDL cholesterol (GLGC 2010); Total cholesterol (GLGC 2010); High density lipoprotein (Spracklen CN 2017);	ApoA1 (Kettunen J 2016); Cholesterol esters in large HDL (Kettunen J 2016); Cholesterol esters in very large HDL (Kettunen J 2016); Concentration of large HDL particles (Kettunen J 2016); Concentration of medium HDL particles (Kettunen J 2016); Concentration of very large HDL particles (Kettunen J 2016); Free cholesterol in large HDL (Kettunen J 2016); Free cholesterol in medium HDL (Kettunen J 2016); Free cholesterol in very large HDL (Kettunen J 2016); HDL diameter (Kettunen J 2016); Phospholipids in large HDL (Kettunen J 2016); Phospholipids in medium HDL (Kettunen J 2016); Phospholipids in very large HDL (Kettunen J 2016); Total cholesterol in HDL (Kettunen J 2016); Total cholesterol in large HDL (Kettunen J 2016); Total cholesterol in very large HDL (Kettunen J 2016); Total lipids in large HDL (Kettunen J 2016); Total lipids in very large HDL (Kettunen J 2016); Triglycerides in very large HDL (Kettunen J 2016); X-03094 (Shin S 2014);	rs1540037;rs2156552;rs4939884;rs9304381;rs6507937;rs7241918;rs2156552;rs1943977;rs1943973;rs1540037;rs9304381;rs1943973;rs2000825;rs10438978;rs4939884;rs1970696;rs1943973;rs7239867;rs4939884;rs4939884;rs2000825;rs9304381;rs2156552;rs7241918;rs73959582;rs4939884;rs10438978;rs7240405;rs4939884;rs9304381;rs9304381;rs4939884;rs2000825;rs1970696;rs1943973;rs6507937;rs7240405;rs1943973;rs4939883;rs7241918;rs1943977;rs1970696;rs2187375;rs8086351;rs4939883;rs4939883;rs4939884;rs7234218;rs2156552;rs4939884;rs10438978;rs9304381;rs6507939;rs2156552;rs8086351;rs2187375;rs7241918;rs1540037;rs2000825;rs10438978;rs73959582;rs7241918;rs2000825;rs7241918;rs4939883;rs6507939;rs9304381;rs7240405;rs6507937;rs4121823;rs7239867;rs1943973;rs2156552;rs10438978;rs1970696;rs10438978;rs4939884;rs9304381;rs10438978;rs1540037;rs8086351;rs2187375;rs1540037;rs4939883;rs1970696;rs1943973;rs1970696;rs1943977;rs2156552;rs4939884;rs9304381;rs1540037;rs11662691;rs2187375;rs9304381;rs6507939;rs9304381;rs8086351;rs10438978;rs7228085;rs2156552;rs7244334;rs4939883;rs9304381;rs7241918;rs7229377;rs4939884;rs7229377;rs4939883;rs1540037;rs73959582;rs4939883;rs1970696;rs1943977;rs1540037;rs8086351;rs6507937;rs2187375;rs1943973;rs7241918;rs7244326;rs4939883;rs7240405;rs8086351;rs2187375;rs9304381;rs7241918;rs10438978;rs2187375;rs8086351;rs2156552;rs7239867;rs7241918;rs2000825;rs6507937;rs7241918;rs1943977;rs6507939;rs2156552;rs6507938;rs1943977;rs1943977;rs7241918;rs1540037;rs6507937;rs7239867;rs1943973;rs6507937;rs6507939;rs4939881;rs1970696;rs4939883;rs4939883;rs4939884;rs6507937;rs8086351;rs4939883;rs7228085;rs7228085;rs2187375;rs6507939;rs2156552;rs6507938;rs1970696;rs4939884;rs2187375;rs8086351;rs9304381;rs7239867;rs7240405;rs7239867;rs7239867;rs1943977;rs8086351;rs10438978;rs7241918;rs10438978;rs4939883;rs8086351;rs2187375;rs6507939;rs6507939;rs7240405;rs2187375;rs4939884;rs8086351;rs6507937;rs6507937;rs2187375;rs7240405;rs1970696;rs7239867;rs7239867;rs6507937;rs1943973;rs7239867;rs1970696;rs1540037;rs1943977;rs2156552;rs8086351;rs2187375;rs7240405;rs1943973;rs6507938;rs6507937;rs4939884;rs4939883;rs6507939;rs2156552;rs2000825;rs2000825;rs4939883;rs1540037;rs2000825;rs1943977;rs1970696;rs9304381;rs6507939;rs1943973;rs6507939;rs6507939;rs2000825;rs1943977;rs1943973;rs1943973;rs11662691;rs7240405;rs2000825;rs6507939;rs4121823;rs7241918;rs6507939;rs7240405;rs7239867;rs4939883;rs10438978;rs6507938;rs7239867;rs6507939;rs6507937;rs8086351;rs2187375;rs1540037;rs1540037;rs9304381;rs2156552;rs73959582;rs7240405;rs6507937;rs1943973;rs1943977;rs2000825;rs2000825;rs7241918;rs1540037;rs8086351;rs2187375;rs1943977;rs73959582;rs7240405;rs6507939;rs1943977;rs1970696;rs4939884;rs1943973;rs1943973;rs7241918;rs7239867;rs6507937;rs10438978;rs1943973;rs1943973;rs8086351;rs2156552;rs2156552;rs7239867;rs2187375;rs2000825;rs10438978;rs6507939;rs7240405;rs1943977;rs1105654;rs10438978;rs6507939;rs7240405;rs2000825;rs7240405;rs2156552;rs6507939;rs7239867;	Total_lipids_in_large_HDL;ApoA1;Cholesterol_esters_in_large_HDL;Free_cholesterol_in_large_HDL;Free_cholesterol_in_medium_HDL;Concentration_of_medium_HDL_particles;Total_lipids_in_very_large_HDL;Total_cholesterol_in_HDL;Concentration_of_very_large_HDL_particles;Free_cholesterol_in_very_large_HDL;Total_lipids_in_large_HDL;Phospholipids_in_medium_HDL;Total_lipids_in_large_HDL;ApoA1;Total_cholesterol_in_HDL;Free_cholesterol_in_large_HDL;Total_cholesterol_in_HDL;Triglycerides_in_very_large_HDL;Total_lipids_in_large_HDL;Phospholipids_in_medium_HDL;Free_cholesterol_in_medium_HDL;Triglycerides_in_very_large_HDL;Total_cholesterol_in_large_HDL;Total_cholesterol_in_large_HDL;Concentration_of_large_HDL_particles;Total_cholesterol_in_very_large_HDL;Phospholipids_in_large_HDL;ApoA1;Phospholipids_in_large_HDL;Total_cholesterol_in_HDL;Total_cholesterol_in_very_large_HDL;Concentration_of_medium_HDL_particles;ApoA1;Total_lipids_in_large_HDL;HDL_diameter;Triglycerides_in_very_large_HDL;Phospholipids_in_large_HDL;Total_cholesterol_in_very_large_HDL;Total_cholesterol_in_large_HDL;Free_cholesterol_in_medium_HDL;Free_cholesterol_in_medium_HDL;HDL_diameter;Triglycerides_in_very_large_HDL;Triglycerides_in_very_large_HDL;Triglycerides_in_very_large_HDL;ApoA1;HDL_diameter;Triglycerides_in_very_large_HDL;HDL_diameter;Free_cholesterol_in_very_large_HDL;HDL_diameter;Phospholipids_in_large_HDL;Total_cholesterol_in_very_large_HDL;Free_cholesterol_in_very_large_HDL;Total_cholesterol_in_large_HDL;Total_cholesterol_in_large_HDL;Triglycerides_in_very_large_HDL;Free_cholesterol_in_large_HDL;Phospholipids_in_large_HDL;Triglycerides_in_very_large_HDL;ApoA1;Total_cholesterol_in_very_large_HDL;Triglycerides_in_very_large_HDL;ApoA1;Total_cholesterol_in_very_large_HDL;Free_cholesterol_in_very_large_HDL;ApoA1;Triglycerides_in_very_large_HDL;Total_cholesterol_in_large_HDL;HDL_diameter;Total_cholesterol_in_large_HDL;Free_cholesterol_in_very_large_HDL;Cholesterol_esters_in_large_HDL;Free_cholesterol_in_very_large_HDL;Total_cholesterol_in_HDL;Cholesterol_esters_in_very_large_HDL;ApoA1;Phospholipids_in_medium_HDL;Total_lipids_in_very_large_HDL;HDL_diameter;Total_cholesterol_in_very_large_HDL;Total_cholesterol_in_very_large_HDL;Cholesterol_esters_in_very_large_HDL;Cholesterol_esters_in_large_HDL;Triglycerides_in_very_large_HDL;Free_cholesterol_in_large_HDL;Phospholipids_in_large_HDL;Total_cholesterol_in_large_HDL;Concentration_of_large_HDL_particles;Total_lipids_in_very_large_HDL;HDL_diameter;Phospholipids_in_large_HDL;Concentration_of_medium_HDL_particles;Cholesterol_esters_in_large_HDL;Concentration_of_medium_HDL_particles;Concentration_of_large_HDL_particles;Free_cholesterol_in_medium_HDL;Cholesterol_esters_in_large_HDL;Phospholipids_in_medium_HDL;Triglycerides_in_very_large_HDL;Triglycerides_in_very_large_HDL;Triglycerides_in_very_large_HDL;Cholesterol_esters_in_very_large_HDL;Cholesterol_esters_in_very_large_HDL;Cholesterol_esters_in_large_HDL;HDL_diameter;Free_cholesterol_in_medium_HDL;Triglycerides_in_very_large_HDL;HDL_diameter;ApoA1;Triglycerides_in_very_large_HDL;Concentration_of_large_HDL_particles;ApoA1;Cholesterol_esters_in_large_HDL;Total_cholesterol_in_large_HDL;Cholesterol_esters_in_very_large_HDL;Cholesterol_esters_in_large_HDL;Cholesterol_esters_in_very_large_HDL;Concentration_of_large_HDL_particles;Concentration_of_large_HDL_particles;Triglycerides_in_very_large_HDL;Total_lipids_in_very_large_HDL;Total_cholesterol_in_large_HDL;Concentration_of_large_HDL_particles;Concentration_of_large_HDL_particles;Total_lipids_in_very_large_HDL;Total_lipids_in_very_large_HDL;Total_cholesterol_in_large_HDL;Total_lipids_in_very_large_HDL;Total_lipids_in_very_large_HDL;Free_cholesterol_in_large_HDL;Cholesterol_esters_in_large_HDL;Cholesterol_esters_in_very_large_HDL;Total_cholesterol_in_large_HDL;Concentration_of_large_HDL_particles;HDL_diameter;Total_lipids_in_very_large_HDL;Total_cholesterol_in_large_HDL;Total_lipids_in_large_HDL;HDL_diameter;Cholesterol_esters_in_very_large_HDL;Concentration_of_large_HDL_particles;Free_cholesterol_in_large_HDL;Total_cholesterol_in_HDL;Cholesterol_esters_in_very_large_HDL;Concentration_of_large_HDL_particles;Total_cholesterol_in_large_HDL;Total_lipids_in_very_large_HDL;Phospholipids_in_very_large_HDL;Triglycerides_in_very_large_HDL;Cholesterol_esters_in_very_large_HDL;Total_cholesterol_in_HDL;Total_lipids_in_large_HDL;Cholesterol_esters_in_very_large_HDL;HDL_diameter;Concentration_of_medium_HDL_particles;Free_cholesterol_in_large_HDL;Serum_XL-HDL-TG;XL-HDL-TG;Concentration_of_medium_HDL_particles;Total_lipids_in_large_HDL;Total_cholesterol_in_HDL;Phospholipids_in_medium_HDL;Total_lipids_in_very_large_HDL;Triglycerides_in_very_large_HDL;HDL_diameter;HDL_diameter;Total_cholesterol_in_large_HDL;Phospholipids_in_medium_HDL;Phospholipids_in_medium_HDL;Total_lipids_in_very_large_HDL;Cholesterol_esters_in_very_large_HDL;HDL_diameter;Free_cholesterol_in_large_HDL;Cholesterol_esters_in_large_HDL;Total_lipids_in_large_HDL;Concentration_of_large_HDL_particles;Concentration_of_medium_HDL_particles;Phospholipids_in_medium_HDL;Free_cholesterol_in_large_HDL;Free_cholesterol_in_medium_HDL;ApoA1;Concentration_of_large_HDL_particles;Phospholipids_in_medium_HDL;Total_cholesterol_in_large_HDL;Total_lipids_in_large_HDL;Free_cholesterol_in_large_HDL;Phospholipids_in_medium_HDL;Total_lipids_in_large_HDL;Cholesterol_esters_in_large_HDL;Total_cholesterol_in_large_HDL;HDL_diameter;Free_cholesterol_in_large_HDL;Concentration_of_medium_HDL_particles;Free_cholesterol_in_medium_HDL;Concentration_of_medium_HDL_particles;Cholesterol_esters_in_large_HDL;Phospholipids_in_medium_HDL;Free_cholesterol_in_large_HDL;Concentration_of_medium_HDL_particles;ApoA1;ApoA1;Concentration_of_medium_HDL_particles;Total_lipids_in_large_HDL;ApoA1;Total_lipids_in_large_HDL;Concentration_of_large_HDL_particles;Phospholipids_in_medium_HDL;Cholesterol_esters_in_large_HDL;Phospholipids_in_large_HDL;Cholesterol_esters_in_large_HDL;Total_lipids_in_very_large_HDL;Free_cholesterol_in_medium_HDL;Concentration_of_large_HDL_particles;Cholesterol_esters_in_very_large_HDL;Total_lipids_in_large_HDL;Phospholipids_in_medium_HDL;Concentration_of_large_HDL_particles;Free_cholesterol_in_large_HDL;ApoA1;Concentration_of_very_large_HDL_particles;Phospholipids_in_large_HDL;Concentration_of_large_HDL_particles;Concentration_of_medium_HDL_particles;Phospholipids_in_very_large_HDL;Cholesterol_esters_in_large_HDL;Phospholipids_in_medium_HDL;Total_lipids_in_very_large_HDL;Phospholipids_in_medium_HDL;Concentration_of_medium_HDL_particles;Triglycerides_in_very_large_HDL;Total_cholesterol_in_HDL;Total_lipids_in_very_large_HDL;Free_cholesterol_in_large_HDL;Total_lipids_in_large_HDL;Phospholipids_in_large_HDL;Free_cholesterol_in_large_HDL;Triglycerides_in_very_large_HDL;Total_cholesterol_in_HDL;Phospholipids_in_medium_HDL;ApoA1;Total_cholesterol_in_HDL;Total_cholesterol_in_HDL;Total_lipids_in_very_large_HDL;Free_cholesterol_in_medium_HDL;Cholesterol_esters_in_large_HDL;Phospholipids_in_medium_HDL;HDL_diameter;Cholesterol_esters_in_very_large_HDL;Total_cholesterol_in_HDL;Concentration_of_medium_HDL_particles;ApoA1;HDL_diameter;Concentration_of_medium_HDL_particles;Phospholipids_in_large_HDL;Triglycerides_in_very_large_HDL;Phospholipids_in_large_HDL;Phospholipids_in_large_HDL;Phospholipids_in_medium_HDL;Phospholipids_in_large_HDL;HDL_diameter;HDL_diameter;Triglycerides_in_very_large_HDL;Concentration_of_large_HDL_particles;Free_cholesterol_in_large_HDL;Phospholipids_in_large_HDL;Triglycerides_in_very_large_HDL;Phospholipids_in_medium_HDL;Free_cholesterol_in_medium_HDL;Phospholipids_in_large_HDL;Total_lipids_in_large_HDL;Total_lipids_in_very_large_HDL;Cholesterol_esters_in_very_large_HDL;Free_cholesterol_in_medium_HDL;Free_cholesterol_in_medium_HDL;Total_cholesterol_in_very_large_HDL;ApoA1;Free_cholesterol_in_medium_HDL;Free_cholesterol_in_large_HDL;Total_cholesterol_in_very_large_HDL;Cholesterol_esters_in_very_large_HDL;Total_lipids_in_large_HDL;Phospholipids_in_large_HDL;Triglycerides_in_very_large_HDL;Total_cholesterol_in_HDL;Total_cholesterol_in_HDL;Total_cholesterol_in_HDL;Total_cholesterol_in_HDL;Free_cholesterol_in_medium_HDL;Cholesterol_esters_in_very_large_HDL;Triglycerides_in_very_large_HDL;Phospholipids_in_large_HDL;	18:47102102;18:47102102;18:47111562;18:47112681;18:47119423;18:47119423;18:47144223;18:47144223;18:47144223;18:47144223;18:47156730;18:47156730;18:47156730;18:47156730;18:47156782;18:47156782;18:47156782;18:47156782;18:47157004;18:47157004;18:47157004;18:47157004;18:47157400;18:47157400;18:47157400;18:47157400;18:47157439;18:47157439;18:47158186;18:47158186;18:47158186;18:47158186;18:47158186;18:47158234;18:47158234;18:47158234;18:47158234;18:47158234;18:47159090;18:47159090;18:47159090;18:47159090;18:47159452;18:47159452;18:47160953;18:47160953;18:47160953;18:47160953;18:47160953;18:47164717;18:47164717;18:47164717;18:47164717;18:47164926;18:47164926;18:47164926;18:47164926;18:47166694;18:47166694;18:47166694;18:47166694;18:47167214;18:47167214;18:47167214;18:47167214;18:47167214;18:47167407;18:47167407;18:47167407;18:47167407;18:47168648;18:47168648;18:47169815;18:47169815;18:47169815;18:47169815;18:47169989;18:47169989;18:47170139;18:47170139;18:47171888;18:47171888;18:47171888;18:47171888;18:47172283;18:47172283;18:47172283;18:47172283;18:47173181;18:47173181;18:47176261;18:47176261;18:47176261;18:47176261;18:47176793;18:47176793;18:47179516;18:47179516;18:47179516;18:47179516;18:47179901;18:47179901;18:47179901;18:47179901;18:47181668;18:47181668;18:47181668;18:47181668;18:47182664;18:47182664;18:47184350;18:47184350;18:47184352;18:47184352;18:47184354;18:47184354;18:47221658;18:47221658;18:47221658;18:47221658;18:47258695;18:47258695;18:47258695;18:47258695;	rs3819166;rs3819166;rs7230119;rs75833060;rs8091573;rs8091573;rs4121823;rs4121823;rs4121823;rs4121823;rs7244811;rs7244811;rs7244811;rs7244811;rs7244595;rs7244595;rs7244595;rs7244595;rs7230869;rs7230869;rs7230869;rs7230869;rs2000825;rs2000825;rs2000825;rs2000825;rs2000826;rs2000826;rs10438978;rs10438978;rs10438978;rs10438978;rs10438978;rs9304381;rs9304381;rs9304381;rs9304381;rs9304381;rs7240405;rs7240405;rs7240405;rs7240405;rs11399237;rs11399237;rs7241918;rs7241918;rs7241918;rs7241918;rs7241918;rs7239867;rs7239867;rs7239867;rs7239867;rs6507937;rs6507937;rs6507937;rs6507937;rs9947684;rs9947684;rs9947684;rs9947684;rs4939883;rs4939883;rs4939883;rs4939883;rs4939883;rs4939884;rs4939884;rs4939884;rs4939884;rs6507938;rs6507938;rs1943981;rs1943981;rs1943981;rs1943981;rs1970696;rs1970696;rs34681348;rs34681348;rs8086351;rs8086351;rs8086351;rs8086351;rs2187375;rs2187375;rs2187375;rs2187375;rs1943977;rs1943977;rs6507939;rs6507939;rs6507939;rs6507939;rs4939886;rs4939886;rs1943973;rs1943973;rs1943973;rs1943973;rs948937;rs948937;rs948937;rs948937;rs2156552;rs2156552;rs2156552;rs2156552;rs1540037;rs1540037;rs140586616;rs140586616;rs77958522;rs77958522;rs7505352;rs7505352;rs2000827;rs2000827;rs2000827;rs2000827;rs4939890;rs4939890;rs4939890;rs4939890;	HDL;HDL_C;HDL_C;HDL_C;cholesterol;HDL_C;cholesterol;HDL;HDL_C;TC;cholesterol;HDL;HDL_C;TC;cholesterol;HDL;HDL_C;TC;cholesterol;HDL;HDL_C;TC;cholesterol;HDL;HDL_C;TC;cholesterol;HDL_C;cholesterol;HDL;HDL_C;LDL_C;TC;cholesterol;HDL;HDL_C;LDL_C;TC;cholesterol;HDL;HDL_C;TC;cholesterol;HDL_C;cholesterol;HDL;HDL_C;LDL_C;TC;cholesterol;HDL;HDL_C;TC;cholesterol;HDL;HDL_C;TC;cholesterol;HDL;HDL_C;TC;cholesterol;HDL;HDL_C;LDL_C;TC;cholesterol;HDL;HDL_C;TC;cholesterol;HDL_C;cholesterol;HDL;HDL_C;TC;cholesterol;HDL_C;cholesterol;HDL_C;cholesterol;HDL;HDL_C;TC;cholesterol;HDL;HDL_C;TC;cholesterol;HDL_C;cholesterol;HDL;HDL_C;TC;cholesterol;HDL_C;cholesterol;HDL;HDL_C;TC;cholesterol;HDL;HDL_C;TC;cholesterol;HDL;HDL_C;TC;cholesterol;HDL_C;cholesterol;HDL_C;cholesterol;HDL_C;cholesterol;HDL_C;cholesterol;HDL;HDL_C;TC;cholesterol;HDL;HDL_C;TC;	Willer_et_al_2013;UKBB;UKBB;UKBB;UKBB;UKBB;UKBB;Willer_et_al_2013;UKBB;Willer_et_al_2013;UKBB;Willer_et_al_2013;UKBB;Willer_et_al_2013;UKBB;Willer_et_al_2013;UKBB;Willer_et_al_2013;UKBB;Willer_et_al_2013;UKBB;Willer_et_al_2013;UKBB;Willer_et_al_2013;UKBB;Willer_et_al_2013;UKBB;UKBB;UKBB;Willer_et_al_2013;UKBB;UKBB;Willer_et_al_2013;UKBB;Willer_et_al_2013;UKBB;UKBB;Willer_et_al_2013;UKBB;Willer_et_al_2013;UKBB;Willer_et_al_2013;UKBB;UKBB;UKBB;Willer_et_al_2013;UKBB;UKBB;Willer_et_al_2013;UKBB;Willer_et_al_2013;UKBB;Willer_et_al_2013;UKBB;Willer_et_al_2013;UKBB;Willer_et_al_2013;UKBB;Willer_et_al_2013;UKBB;Willer_et_al_2013;UKBB;Willer_et_al_2013;UKBB;UKBB;Willer_et_al_2013;UKBB;Willer_et_al_2013;UKBB;Willer_et_al_2013;UKBB;UKBB;UKBB;Willer_et_al_2013;UKBB;Willer_et_al_2013;UKBB;UKBB;UKBB;UKBB;UKBB;Willer_et_al_2013;UKBB;Willer_et_al_2013;UKBB;Willer_et_al_2013;UKBB;Willer_et_al_2013;UKBB;UKBB;UKBB;Willer_et_al_2013;UKBB;Willer_et_al_2013;UKBB;UKBB;UKBB;Willer_et_al_2013;UKBB;Willer_et_al_2013;UKBB;Willer_et_al_2013;UKBB;Willer_et_al_2013;UKBB;Willer_et_al_2013;UKBB;Willer_et_al_2013;UKBB;UKBB;UKBB;UKBB;UKBB;UKBB;UKBB;UKBB;UKBB;Willer_et_al_2013;UKBB;Willer_et_al_2013;UKBB;Willer_et_al_2013;UKBB;Willer_et_al_2013;	18:47258695	rs4939890	47179516;47095862;47095862;47091686;47095862;47091686;47109955;47108656;47108656;47109955;47109955;47196870;47196870;47109955;47113165;47258695;47113165;47136392;47258695;47136392;47196870;47177869;47431496;47464423;47431496;47113165;47177869;47464423;47136392;47258695;47429022;47128369;47109955;47429022;47131684;47066204;47552802;47128369;47151206;47348536;47131684;47226644;47200119;47027023;47066204;47552802;47477827;47151206;47226644;47348536;47431496;47200119;47027023;47477827;47566647;47151206;47027023;47494673;47128369;47429022;47177869;47391025;46972438;47464423;47131684;47560840;47361450;46902576;46972438;	-;-;-;-;-;-;rs77960347;rs41469449;rs41469449;rs77960347;rs77960347;rs80175721;rs80175721;rs77960347;rs117623631;rs4939890;rs117623631;rs11872886;rs4939890;rs11872886;rs80175721;rs12458794;rs17658306;rs1790796;rs17658306;rs117623631;rs12458794;rs1790796;rs11872886;rs4939890;rs2298624;rs75490727;rs77960347;rs2298624;rs7244158;rs118175831;rs72913861;rs75490727;rs12607340;rs145342185;rs7244158;rs11082774;rs117108801;rs12958032;rs118175831;rs72913861;rs1787287;rs12607340;rs11082774;rs145342185;rs17658306;rs117108801;rs12958032;rs1787287;rs78626055;rs12607340;rs12958032;rs117840724;rs75490727;rs2298624;rs12458794;rs12965607;rs2156498;rs1790796;rs7244158;rs12965511;rs17726969;rs76856822;rs2156498;	phospholipid_measurement,_high_density_lipoprotein_cholesterol_measurement;ApoA1;HDL-C;ApoA1;HDL2-C;HDL-C;ApoA1;Total_PG;PC;Apolipoprotein_A;HDL_cholesterol;Apolipoprotein_A;HDL_cholesterol;Cholesterol;Apolipoprotein_A;Apolipoprotein_A;HDL_cholesterol;Apolipoprotein_A;HDL_cholesterol;HDL_cholesterol;Cholesterol;Apolipoprotein_A;Apolipoprotein_A;Apolipoprotein_A;HDL_cholesterol;Cholesterol;HDL_cholesterol;HDL_cholesterol;Cholesterol;Cholesterol;Apolipoprotein_A;Apolipoprotein_A;LDL_cholesterol;HDL_cholesterol;Apolipoprotein_A;Apolipoprotein_A;Apolipoprotein_A;HDL_cholesterol;Apolipoprotein_A;Apolipoprotein_A;HDL_cholesterol;Apolipoprotein_A;Apolipoprotein_A;Apolipoprotein_A;HDL_cholesterol;HDL_cholesterol;Apolipoprotein_A;HDL_cholesterol;HDL_cholesterol;HDL_cholesterol;Cholesterol;HDL_cholesterol;Cholesterol;HDL_cholesterol;Apolipoprotein_A;Cholesterol;HDL_cholesterol;Apolipoprotein_A;Cholesterol;Cholesterol;Cholesterol;Apolipoprotein_A;Apolipoprotein_A;Cholesterol;Cholesterol;Apolipoprotein_A;Apolipoprotein_A;Apolipoprotein_A;HDL_cholesterol;	Davis_et_al.;Locke_et_al.;Locke_et_al.;Locke_et_al.;Locke_et_al.;Locke_et_al.;Locke_et_al.;Locke_et_al.;Locke_et_al.;Sinnott-Armstrong_et_al.;Sinnott-Armstrong_et_al.;Sinnott-Armstrong_et_al.;Sinnott-Armstrong_et_al.;Sinnott-Armstrong_et_al.;Sinnott-Armstrong_et_al.;Sinnott-Armstrong_et_al.;Sinnott-Armstrong_et_al.;Sinnott-Armstrong_et_al.;Sinnott-Armstrong_et_al.;Sinnott-Armstrong_et_al.;Sinnott-Armstrong_et_al.;Sinnott-Armstrong_et_al.;Sinnott-Armstrong_et_al.;Sinnott-Armstrong_et_al.;Sinnott-Armstrong_et_al.;Sinnott-Armstrong_et_al.;Sinnott-Armstrong_et_al.;Sinnott-Armstrong_et_al.;Sinnott-Armstrong_et_al.;Sinnott-Armstrong_et_al.;Sinnott-Armstrong_et_al.;Sinnott-Armstrong_et_al.;Sinnott-Armstrong_et_al.;Sinnott-Armstrong_et_al.;Sinnott-Armstrong_et_al.;Sinnott-Armstrong_et_al.;Sinnott-Armstrong_et_al.;Sinnott-Armstrong_et_al.;Sinnott-Armstrong_et_al.;Sinnott-Armstrong_et_al.;Sinnott-Armstrong_et_al.;Sinnott-Armstrong_et_al.;Sinnott-Armstrong_et_al.;Sinnott-Armstrong_et_al.;Sinnott-Armstrong_et_al.;Sinnott-Armstrong_et_al.;Sinnott-Armstrong_et_al.;Sinnott-Armstrong_et_al.;Sinnott-Armstrong_et_al.;Sinnott-Armstrong_et_al.;Sinnott-Armstrong_et_al.;Sinnott-Armstrong_et_al.;Sinnott-Armstrong_et_al.;Sinnott-Armstrong_et_al.;Sinnott-Armstrong_et_al.;Sinnott-Armstrong_et_al.;Sinnott-Armstrong_et_al.;Sinnott-Armstrong_et_al.;Sinnott-Armstrong_et_al.;Sinnott-Armstrong_et_al.;Sinnott-Armstrong_et_al.;Sinnott-Armstrong_et_al.;Sinnott-Armstrong_et_al.;Sinnott-Armstrong_et_al.;Sinnott-Armstrong_et_al.;Sinnott-Armstrong_et_al.;Sinnott-Armstrong_et_al.;Sinnott-Armstrong_et_al.;Sinnott-Armstrong_et_al.;
18_2	18	46045976	48472898	HDL-TG	47179516	18:47179516:A:G	rs1943973	a	g	0.8522	0.0664888	0.00557335	8.28e-33	32.08	33	0.2466	No	LIPG	LIPG	Biology	61	ApoA1;DHA;EstC;FAw3;FAw6;FreeC;HDL2-C;HDL3-C;HDL-C;HDL-D;HDL-TG;IDL-CE;LA;L-HDL-C;L-HDL-CE;L-HDL-FC;L-HDL-L;L-HDL-P;L-HDL-PL;L-HDL-TG;L-VLDL-C_percent;L-VLDL-FC_percent;L-VLDL-TG_percent;M-HDL-C;M-HDL-CE;M-HDL-FC;M-HDL-FC_percent;M-HDL-L;M-HDL-P;M-HDL-PL;M-HDL-TG;MUFA;M-VLDL-CE_percent;M-VLDL-C_percent;M-VLDL-TG_percent;PC;PUFA;Serum-C;SFA;S-HDL-FC;S-HDL-L;S-HDL-P;S-HDL-PL;S-HDL-PL_percent;S-LDL-PL;SM;S-VLDL-FC_percent;TotCho;TotFA;TotPG;XL-HDL-C;XL-HDL-CE;XL-HDL-CE_percent;XL-HDL-FC;XL-HDL-L;XL-HDL-P;XL-HDL-PL;XL-HDL-TG;XL-VLDL-PL_percent;XXL-VLDL-PL_percent;XXL-VLDL-TG_percent;	3	region_18_2_locus_1	downstream_gene_variant	NA	NA	NA	NA	High density lipoprotein (GLGC 2013); High density lipoprotein (GLGC 2010); Total cholesterol (GLGC 2013); Total cholesterol (GLGC 2010); HDL cholesterol (Kathiresan S 2008); HDL cholesterol (GLGC 2010); Total cholesterol (GLGC 2010); High density lipoprotein (Spracklen CN 2017);	ApoA1 (Kettunen J 2016); Cholesterol esters in large HDL (Kettunen J 2016); Cholesterol esters in very large HDL (Kettunen J 2016); Concentration of large HDL particles (Kettunen J 2016); Concentration of medium HDL particles (Kettunen J 2016); Concentration of very large HDL particles (Kettunen J 2016); Free cholesterol in large HDL (Kettunen J 2016); Free cholesterol in medium HDL (Kettunen J 2016); Free cholesterol in very large HDL (Kettunen J 2016); HDL diameter (Kettunen J 2016); Phospholipids in large HDL (Kettunen J 2016); Phospholipids in medium HDL (Kettunen J 2016); Phospholipids in very large HDL (Kettunen J 2016); Total cholesterol in HDL (Kettunen J 2016); Total cholesterol in large HDL (Kettunen J 2016); Total cholesterol in very large HDL (Kettunen J 2016); Total lipids in large HDL (Kettunen J 2016); Total lipids in very large HDL (Kettunen J 2016); Triglycerides in very large HDL (Kettunen J 2016); X-03094 (Shin S 2014);	rs1540037;rs2156552;rs4939884;rs9304381;rs6507937;rs7241918;rs2156552;rs1943977;rs1943973;rs1540037;rs9304381;rs1943973;rs2000825;rs10438978;rs4939884;rs1970696;rs1943973;rs7239867;rs4939884;rs4939884;rs2000825;rs9304381;rs2156552;rs7241918;rs73959582;rs4939884;rs10438978;rs7240405;rs4939884;rs9304381;rs9304381;rs4939884;rs2000825;rs1970696;rs1943973;rs6507937;rs7240405;rs1943973;rs4939883;rs7241918;rs1943977;rs1970696;rs2187375;rs8086351;rs4939883;rs4939883;rs4939884;rs7234218;rs2156552;rs4939884;rs10438978;rs9304381;rs6507939;rs2156552;rs8086351;rs2187375;rs7241918;rs1540037;rs2000825;rs10438978;rs73959582;rs7241918;rs2000825;rs7241918;rs4939883;rs6507939;rs9304381;rs7240405;rs6507937;rs4121823;rs7239867;rs1943973;rs2156552;rs10438978;rs1970696;rs10438978;rs4939884;rs9304381;rs10438978;rs1540037;rs8086351;rs2187375;rs1540037;rs4939883;rs1970696;rs1943973;rs1970696;rs1943977;rs2156552;rs4939884;rs9304381;rs1540037;rs11662691;rs2187375;rs9304381;rs6507939;rs9304381;rs8086351;rs10438978;rs7228085;rs2156552;rs7244334;rs4939883;rs9304381;rs7241918;rs7229377;rs4939884;rs7229377;rs4939883;rs1540037;rs73959582;rs4939883;rs1970696;rs1943977;rs1540037;rs8086351;rs6507937;rs2187375;rs1943973;rs7241918;rs7244326;rs4939883;rs7240405;rs8086351;rs2187375;rs9304381;rs7241918;rs10438978;rs2187375;rs8086351;rs2156552;rs7239867;rs7241918;rs2000825;rs6507937;rs7241918;rs1943977;rs6507939;rs2156552;rs6507938;rs1943977;rs1943977;rs7241918;rs1540037;rs6507937;rs7239867;rs1943973;rs6507937;rs6507939;rs4939881;rs1970696;rs4939883;rs4939883;rs4939884;rs6507937;rs8086351;rs4939883;rs7228085;rs7228085;rs2187375;rs6507939;rs2156552;rs6507938;rs1970696;rs4939884;rs2187375;rs8086351;rs9304381;rs7239867;rs7240405;rs7239867;rs7239867;rs1943977;rs8086351;rs10438978;rs7241918;rs10438978;rs4939883;rs8086351;rs2187375;rs6507939;rs6507939;rs7240405;rs2187375;rs4939884;rs8086351;rs6507937;rs6507937;rs2187375;rs7240405;rs1970696;rs7239867;rs7239867;rs6507937;rs1943973;rs7239867;rs1970696;rs1540037;rs1943977;rs2156552;rs8086351;rs2187375;rs7240405;rs1943973;rs6507938;rs6507937;rs4939884;rs4939883;rs6507939;rs2156552;rs2000825;rs2000825;rs4939883;rs1540037;rs2000825;rs1943977;rs1970696;rs9304381;rs6507939;rs1943973;rs6507939;rs6507939;rs2000825;rs1943977;rs1943973;rs1943973;rs11662691;rs7240405;rs2000825;rs6507939;rs4121823;rs7241918;rs6507939;rs7240405;rs7239867;rs4939883;rs10438978;rs6507938;rs7239867;rs6507939;rs6507937;rs8086351;rs2187375;rs1540037;rs1540037;rs9304381;rs2156552;rs73959582;rs7240405;rs6507937;rs1943973;rs1943977;rs2000825;rs2000825;rs7241918;rs1540037;rs8086351;rs2187375;rs1943977;rs73959582;rs7240405;rs6507939;rs1943977;rs1970696;rs4939884;rs1943973;rs1943973;rs7241918;rs7239867;rs6507937;rs10438978;rs1943973;rs1943973;rs8086351;rs2156552;rs2156552;rs7239867;rs2187375;rs2000825;rs10438978;rs6507939;rs7240405;rs1943977;rs1105654;rs10438978;rs6507939;rs7240405;rs2000825;rs7240405;rs2156552;rs6507939;rs7239867;	Total_lipids_in_large_HDL;ApoA1;Cholesterol_esters_in_large_HDL;Free_cholesterol_in_large_HDL;Free_cholesterol_in_medium_HDL;Concentration_of_medium_HDL_particles;Total_lipids_in_very_large_HDL;Total_cholesterol_in_HDL;Concentration_of_very_large_HDL_particles;Free_cholesterol_in_very_large_HDL;Total_lipids_in_large_HDL;Phospholipids_in_medium_HDL;Total_lipids_in_large_HDL;ApoA1;Total_cholesterol_in_HDL;Free_cholesterol_in_large_HDL;Total_cholesterol_in_HDL;Triglycerides_in_very_large_HDL;Total_lipids_in_large_HDL;Phospholipids_in_medium_HDL;Free_cholesterol_in_medium_HDL;Triglycerides_in_very_large_HDL;Total_cholesterol_in_large_HDL;Total_cholesterol_in_large_HDL;Concentration_of_large_HDL_particles;Total_cholesterol_in_very_large_HDL;Phospholipids_in_large_HDL;ApoA1;Phospholipids_in_large_HDL;Total_cholesterol_in_HDL;Total_cholesterol_in_very_large_HDL;Concentration_of_medium_HDL_particles;ApoA1;Total_lipids_in_large_HDL;HDL_diameter;Triglycerides_in_very_large_HDL;Phospholipids_in_large_HDL;Total_cholesterol_in_very_large_HDL;Total_cholesterol_in_large_HDL;Free_cholesterol_in_medium_HDL;Free_cholesterol_in_medium_HDL;HDL_diameter;Triglycerides_in_very_large_HDL;Triglycerides_in_very_large_HDL;Triglycerides_in_very_large_HDL;ApoA1;HDL_diameter;Triglycerides_in_very_large_HDL;HDL_diameter;Free_cholesterol_in_very_large_HDL;HDL_diameter;Phospholipids_in_large_HDL;Total_cholesterol_in_very_large_HDL;Free_cholesterol_in_very_large_HDL;Total_cholesterol_in_large_HDL;Total_cholesterol_in_large_HDL;Triglycerides_in_very_large_HDL;Free_cholesterol_in_large_HDL;Phospholipids_in_large_HDL;Triglycerides_in_very_large_HDL;ApoA1;Total_cholesterol_in_very_large_HDL;Triglycerides_in_very_large_HDL;ApoA1;Total_cholesterol_in_very_large_HDL;Free_cholesterol_in_very_large_HDL;ApoA1;Triglycerides_in_very_large_HDL;Total_cholesterol_in_large_HDL;HDL_diameter;Total_cholesterol_in_large_HDL;Free_cholesterol_in_very_large_HDL;Cholesterol_esters_in_large_HDL;Free_cholesterol_in_very_large_HDL;Total_cholesterol_in_HDL;Cholesterol_esters_in_very_large_HDL;ApoA1;Phospholipids_in_medium_HDL;Total_lipids_in_very_large_HDL;HDL_diameter;Total_cholesterol_in_very_large_HDL;Total_cholesterol_in_very_large_HDL;Cholesterol_esters_in_very_large_HDL;Cholesterol_esters_in_large_HDL;Triglycerides_in_very_large_HDL;Free_cholesterol_in_large_HDL;Phospholipids_in_large_HDL;Total_cholesterol_in_large_HDL;Concentration_of_large_HDL_particles;Total_lipids_in_very_large_HDL;HDL_diameter;Phospholipids_in_large_HDL;Concentration_of_medium_HDL_particles;Cholesterol_esters_in_large_HDL;Concentration_of_medium_HDL_particles;Concentration_of_large_HDL_particles;Free_cholesterol_in_medium_HDL;Cholesterol_esters_in_large_HDL;Phospholipids_in_medium_HDL;Triglycerides_in_very_large_HDL;Triglycerides_in_very_large_HDL;Triglycerides_in_very_large_HDL;Cholesterol_esters_in_very_large_HDL;Cholesterol_esters_in_very_large_HDL;Cholesterol_esters_in_large_HDL;HDL_diameter;Free_cholesterol_in_medium_HDL;Triglycerides_in_very_large_HDL;HDL_diameter;ApoA1;Triglycerides_in_very_large_HDL;Concentration_of_large_HDL_particles;ApoA1;Cholesterol_esters_in_large_HDL;Total_cholesterol_in_large_HDL;Cholesterol_esters_in_very_large_HDL;Cholesterol_esters_in_large_HDL;Cholesterol_esters_in_very_large_HDL;Concentration_of_large_HDL_particles;Concentration_of_large_HDL_particles;Triglycerides_in_very_large_HDL;Total_lipids_in_very_large_HDL;Total_cholesterol_in_large_HDL;Concentration_of_large_HDL_particles;Concentration_of_large_HDL_particles;Total_lipids_in_very_large_HDL;Total_lipids_in_very_large_HDL;Total_cholesterol_in_large_HDL;Total_lipids_in_very_large_HDL;Total_lipids_in_very_large_HDL;Free_cholesterol_in_large_HDL;Cholesterol_esters_in_large_HDL;Cholesterol_esters_in_very_large_HDL;Total_cholesterol_in_large_HDL;Concentration_of_large_HDL_particles;HDL_diameter;Total_lipids_in_very_large_HDL;Total_cholesterol_in_large_HDL;Total_lipids_in_large_HDL;HDL_diameter;Cholesterol_esters_in_very_large_HDL;Concentration_of_large_HDL_particles;Free_cholesterol_in_large_HDL;Total_cholesterol_in_HDL;Cholesterol_esters_in_very_large_HDL;Concentration_of_large_HDL_particles;Total_cholesterol_in_large_HDL;Total_lipids_in_very_large_HDL;Phospholipids_in_very_large_HDL;Triglycerides_in_very_large_HDL;Cholesterol_esters_in_very_large_HDL;Total_cholesterol_in_HDL;Total_lipids_in_large_HDL;Cholesterol_esters_in_very_large_HDL;HDL_diameter;Concentration_of_medium_HDL_particles;Free_cholesterol_in_large_HDL;Serum_XL-HDL-TG;XL-HDL-TG;Concentration_of_medium_HDL_particles;Total_lipids_in_large_HDL;Total_cholesterol_in_HDL;Phospholipids_in_medium_HDL;Total_lipids_in_very_large_HDL;Triglycerides_in_very_large_HDL;HDL_diameter;HDL_diameter;Total_cholesterol_in_large_HDL;Phospholipids_in_medium_HDL;Phospholipids_in_medium_HDL;Total_lipids_in_very_large_HDL;Cholesterol_esters_in_very_large_HDL;HDL_diameter;Free_cholesterol_in_large_HDL;Cholesterol_esters_in_large_HDL;Total_lipids_in_large_HDL;Concentration_of_large_HDL_particles;Concentration_of_medium_HDL_particles;Phospholipids_in_medium_HDL;Free_cholesterol_in_large_HDL;Free_cholesterol_in_medium_HDL;ApoA1;Concentration_of_large_HDL_particles;Phospholipids_in_medium_HDL;Total_cholesterol_in_large_HDL;Total_lipids_in_large_HDL;Free_cholesterol_in_large_HDL;Phospholipids_in_medium_HDL;Total_lipids_in_large_HDL;Cholesterol_esters_in_large_HDL;Total_cholesterol_in_large_HDL;HDL_diameter;Free_cholesterol_in_large_HDL;Concentration_of_medium_HDL_particles;Free_cholesterol_in_medium_HDL;Concentration_of_medium_HDL_particles;Cholesterol_esters_in_large_HDL;Phospholipids_in_medium_HDL;Free_cholesterol_in_large_HDL;Concentration_of_medium_HDL_particles;ApoA1;ApoA1;Concentration_of_medium_HDL_particles;Total_lipids_in_large_HDL;ApoA1;Total_lipids_in_large_HDL;Concentration_of_large_HDL_particles;Phospholipids_in_medium_HDL;Cholesterol_esters_in_large_HDL;Phospholipids_in_large_HDL;Cholesterol_esters_in_large_HDL;Total_lipids_in_very_large_HDL;Free_cholesterol_in_medium_HDL;Concentration_of_large_HDL_particles;Cholesterol_esters_in_very_large_HDL;Total_lipids_in_large_HDL;Phospholipids_in_medium_HDL;Concentration_of_large_HDL_particles;Free_cholesterol_in_large_HDL;ApoA1;Concentration_of_very_large_HDL_particles;Phospholipids_in_large_HDL;Concentration_of_large_HDL_particles;Concentration_of_medium_HDL_particles;Phospholipids_in_very_large_HDL;Cholesterol_esters_in_large_HDL;Phospholipids_in_medium_HDL;Total_lipids_in_very_large_HDL;Phospholipids_in_medium_HDL;Concentration_of_medium_HDL_particles;Triglycerides_in_very_large_HDL;Total_cholesterol_in_HDL;Total_lipids_in_very_large_HDL;Free_cholesterol_in_large_HDL;Total_lipids_in_large_HDL;Phospholipids_in_large_HDL;Free_cholesterol_in_large_HDL;Triglycerides_in_very_large_HDL;Total_cholesterol_in_HDL;Phospholipids_in_medium_HDL;ApoA1;Total_cholesterol_in_HDL;Total_cholesterol_in_HDL;Total_lipids_in_very_large_HDL;Free_cholesterol_in_medium_HDL;Cholesterol_esters_in_large_HDL;Phospholipids_in_medium_HDL;HDL_diameter;Cholesterol_esters_in_very_large_HDL;Total_cholesterol_in_HDL;Concentration_of_medium_HDL_particles;ApoA1;HDL_diameter;Concentration_of_medium_HDL_particles;Phospholipids_in_large_HDL;Triglycerides_in_very_large_HDL;Phospholipids_in_large_HDL;Phospholipids_in_large_HDL;Phospholipids_in_medium_HDL;Phospholipids_in_large_HDL;HDL_diameter;HDL_diameter;Triglycerides_in_very_large_HDL;Concentration_of_large_HDL_particles;Free_cholesterol_in_large_HDL;Phospholipids_in_large_HDL;Triglycerides_in_very_large_HDL;Phospholipids_in_medium_HDL;Free_cholesterol_in_medium_HDL;Phospholipids_in_large_HDL;Total_lipids_in_large_HDL;Total_lipids_in_very_large_HDL;Cholesterol_esters_in_very_large_HDL;Free_cholesterol_in_medium_HDL;Free_cholesterol_in_medium_HDL;Total_cholesterol_in_very_large_HDL;ApoA1;Free_cholesterol_in_medium_HDL;Free_cholesterol_in_large_HDL;Total_cholesterol_in_very_large_HDL;Cholesterol_esters_in_very_large_HDL;Total_lipids_in_large_HDL;Phospholipids_in_large_HDL;Triglycerides_in_very_large_HDL;Total_cholesterol_in_HDL;Total_cholesterol_in_HDL;Total_cholesterol_in_HDL;Total_cholesterol_in_HDL;Free_cholesterol_in_medium_HDL;Cholesterol_esters_in_very_large_HDL;Triglycerides_in_very_large_HDL;Phospholipids_in_large_HDL;	18:47102102;18:47102102;18:47111562;18:47112681;18:47119423;18:47119423;18:47144223;18:47144223;18:47144223;18:47144223;18:47156730;18:47156730;18:47156730;18:47156730;18:47156782;18:47156782;18:47156782;18:47156782;18:47157004;18:47157004;18:47157004;18:47157004;18:47157400;18:47157400;18:47157400;18:47157400;18:47157439;18:47157439;18:47158186;18:47158186;18:47158186;18:47158186;18:47158186;18:47158234;18:47158234;18:47158234;18:47158234;18:47158234;18:47159090;18:47159090;18:47159090;18:47159090;18:47159452;18:47159452;18:47160953;18:47160953;18:47160953;18:47160953;18:47160953;18:47164717;18:47164717;18:47164717;18:47164717;18:47164926;18:47164926;18:47164926;18:47164926;18:47166694;18:47166694;18:47166694;18:47166694;18:47167214;18:47167214;18:47167214;18:47167214;18:47167214;18:47167407;18:47167407;18:47167407;18:47167407;18:47168648;18:47168648;18:47169815;18:47169815;18:47169815;18:47169815;18:47169989;18:47169989;18:47170139;18:47170139;18:47171888;18:47171888;18:47171888;18:47171888;18:47172283;18:47172283;18:47172283;18:47172283;18:47173181;18:47173181;18:47176261;18:47176261;18:47176261;18:47176261;18:47176793;18:47176793;18:47179516;18:47179516;18:47179516;18:47179516;18:47179901;18:47179901;18:47179901;18:47179901;18:47181668;18:47181668;18:47181668;18:47181668;18:47182664;18:47182664;18:47184350;18:47184350;18:47184352;18:47184352;18:47184354;18:47184354;18:47221658;18:47221658;18:47221658;18:47221658;18:47258695;18:47258695;18:47258695;18:47258695;	rs3819166;rs3819166;rs7230119;rs75833060;rs8091573;rs8091573;rs4121823;rs4121823;rs4121823;rs4121823;rs7244811;rs7244811;rs7244811;rs7244811;rs7244595;rs7244595;rs7244595;rs7244595;rs7230869;rs7230869;rs7230869;rs7230869;rs2000825;rs2000825;rs2000825;rs2000825;rs2000826;rs2000826;rs10438978;rs10438978;rs10438978;rs10438978;rs10438978;rs9304381;rs9304381;rs9304381;rs9304381;rs9304381;rs7240405;rs7240405;rs7240405;rs7240405;rs11399237;rs11399237;rs7241918;rs7241918;rs7241918;rs7241918;rs7241918;rs7239867;rs7239867;rs7239867;rs7239867;rs6507937;rs6507937;rs6507937;rs6507937;rs9947684;rs9947684;rs9947684;rs9947684;rs4939883;rs4939883;rs4939883;rs4939883;rs4939883;rs4939884;rs4939884;rs4939884;rs4939884;rs6507938;rs6507938;rs1943981;rs1943981;rs1943981;rs1943981;rs1970696;rs1970696;rs34681348;rs34681348;rs8086351;rs8086351;rs8086351;rs8086351;rs2187375;rs2187375;rs2187375;rs2187375;rs1943977;rs1943977;rs6507939;rs6507939;rs6507939;rs6507939;rs4939886;rs4939886;rs1943973;rs1943973;rs1943973;rs1943973;rs948937;rs948937;rs948937;rs948937;rs2156552;rs2156552;rs2156552;rs2156552;rs1540037;rs1540037;rs140586616;rs140586616;rs77958522;rs77958522;rs7505352;rs7505352;rs2000827;rs2000827;rs2000827;rs2000827;rs4939890;rs4939890;rs4939890;rs4939890;	HDL;HDL_C;HDL_C;HDL_C;cholesterol;HDL_C;cholesterol;HDL;HDL_C;TC;cholesterol;HDL;HDL_C;TC;cholesterol;HDL;HDL_C;TC;cholesterol;HDL;HDL_C;TC;cholesterol;HDL;HDL_C;TC;cholesterol;HDL_C;cholesterol;HDL;HDL_C;LDL_C;TC;cholesterol;HDL;HDL_C;LDL_C;TC;cholesterol;HDL;HDL_C;TC;cholesterol;HDL_C;cholesterol;HDL;HDL_C;LDL_C;TC;cholesterol;HDL;HDL_C;TC;cholesterol;HDL;HDL_C;TC;cholesterol;HDL;HDL_C;TC;cholesterol;HDL;HDL_C;LDL_C;TC;cholesterol;HDL;HDL_C;TC;cholesterol;HDL_C;cholesterol;HDL;HDL_C;TC;cholesterol;HDL_C;cholesterol;HDL_C;cholesterol;HDL;HDL_C;TC;cholesterol;HDL;HDL_C;TC;cholesterol;HDL_C;cholesterol;HDL;HDL_C;TC;cholesterol;HDL_C;cholesterol;HDL;HDL_C;TC;cholesterol;HDL;HDL_C;TC;cholesterol;HDL;HDL_C;TC;cholesterol;HDL_C;cholesterol;HDL_C;cholesterol;HDL_C;cholesterol;HDL_C;cholesterol;HDL;HDL_C;TC;cholesterol;HDL;HDL_C;TC;	Willer_et_al_2013;UKBB;UKBB;UKBB;UKBB;UKBB;UKBB;Willer_et_al_2013;UKBB;Willer_et_al_2013;UKBB;Willer_et_al_2013;UKBB;Willer_et_al_2013;UKBB;Willer_et_al_2013;UKBB;Willer_et_al_2013;UKBB;Willer_et_al_2013;UKBB;Willer_et_al_2013;UKBB;Willer_et_al_2013;UKBB;Willer_et_al_2013;UKBB;UKBB;UKBB;Willer_et_al_2013;UKBB;UKBB;Willer_et_al_2013;UKBB;Willer_et_al_2013;UKBB;UKBB;Willer_et_al_2013;UKBB;Willer_et_al_2013;UKBB;Willer_et_al_2013;UKBB;UKBB;UKBB;Willer_et_al_2013;UKBB;UKBB;Willer_et_al_2013;UKBB;Willer_et_al_2013;UKBB;Willer_et_al_2013;UKBB;Willer_et_al_2013;UKBB;Willer_et_al_2013;UKBB;Willer_et_al_2013;UKBB;Willer_et_al_2013;UKBB;Willer_et_al_2013;UKBB;UKBB;Willer_et_al_2013;UKBB;Willer_et_al_2013;UKBB;Willer_et_al_2013;UKBB;UKBB;UKBB;Willer_et_al_2013;UKBB;Willer_et_al_2013;UKBB;UKBB;UKBB;UKBB;UKBB;Willer_et_al_2013;UKBB;Willer_et_al_2013;UKBB;Willer_et_al_2013;UKBB;Willer_et_al_2013;UKBB;UKBB;UKBB;Willer_et_al_2013;UKBB;Willer_et_al_2013;UKBB;UKBB;UKBB;Willer_et_al_2013;UKBB;Willer_et_al_2013;UKBB;Willer_et_al_2013;UKBB;Willer_et_al_2013;UKBB;Willer_et_al_2013;UKBB;Willer_et_al_2013;UKBB;UKBB;UKBB;UKBB;UKBB;UKBB;UKBB;UKBB;UKBB;Willer_et_al_2013;UKBB;Willer_et_al_2013;UKBB;Willer_et_al_2013;UKBB;Willer_et_al_2013;	18:47258695	rs4939890	47179516;47095862;47095862;47091686;47095862;47091686;47109955;47108656;47108656;47109955;47109955;47196870;47196870;47109955;47113165;47258695;47113165;47136392;47258695;47136392;47196870;47177869;47431496;47464423;47431496;47113165;47177869;47464423;47136392;47258695;47429022;47128369;47109955;47429022;47131684;47066204;47552802;47128369;47151206;47348536;47131684;47226644;47200119;47027023;47066204;47552802;47477827;47151206;47226644;47348536;47431496;47200119;47027023;47477827;47566647;47151206;47027023;47494673;47128369;47429022;47177869;47391025;46972438;47464423;47131684;47560840;47361450;46902576;46972438;	-;-;-;-;-;-;rs77960347;rs41469449;rs41469449;rs77960347;rs77960347;rs80175721;rs80175721;rs77960347;rs117623631;rs4939890;rs117623631;rs11872886;rs4939890;rs11872886;rs80175721;rs12458794;rs17658306;rs1790796;rs17658306;rs117623631;rs12458794;rs1790796;rs11872886;rs4939890;rs2298624;rs75490727;rs77960347;rs2298624;rs7244158;rs118175831;rs72913861;rs75490727;rs12607340;rs145342185;rs7244158;rs11082774;rs117108801;rs12958032;rs118175831;rs72913861;rs1787287;rs12607340;rs11082774;rs145342185;rs17658306;rs117108801;rs12958032;rs1787287;rs78626055;rs12607340;rs12958032;rs117840724;rs75490727;rs2298624;rs12458794;rs12965607;rs2156498;rs1790796;rs7244158;rs12965511;rs17726969;rs76856822;rs2156498;	phospholipid_measurement,_high_density_lipoprotein_cholesterol_measurement;ApoA1;HDL-C;ApoA1;HDL2-C;HDL-C;ApoA1;Total_PG;PC;Apolipoprotein_A;HDL_cholesterol;Apolipoprotein_A;HDL_cholesterol;Cholesterol;Apolipoprotein_A;Apolipoprotein_A;HDL_cholesterol;Apolipoprotein_A;HDL_cholesterol;HDL_cholesterol;Cholesterol;Apolipoprotein_A;Apolipoprotein_A;Apolipoprotein_A;HDL_cholesterol;Cholesterol;HDL_cholesterol;HDL_cholesterol;Cholesterol;Cholesterol;Apolipoprotein_A;Apolipoprotein_A;LDL_cholesterol;HDL_cholesterol;Apolipoprotein_A;Apolipoprotein_A;Apolipoprotein_A;HDL_cholesterol;Apolipoprotein_A;Apolipoprotein_A;HDL_cholesterol;Apolipoprotein_A;Apolipoprotein_A;Apolipoprotein_A;HDL_cholesterol;HDL_cholesterol;Apolipoprotein_A;HDL_cholesterol;HDL_cholesterol;HDL_cholesterol;Cholesterol;HDL_cholesterol;Cholesterol;HDL_cholesterol;Apolipoprotein_A;Cholesterol;HDL_cholesterol;Apolipoprotein_A;Cholesterol;Cholesterol;Cholesterol;Apolipoprotein_A;Apolipoprotein_A;Cholesterol;Cholesterol;Apolipoprotein_A;Apolipoprotein_A;Apolipoprotein_A;HDL_cholesterol;	Davis_et_al.;Locke_et_al.;Locke_et_al.;Locke_et_al.;Locke_et_al.;Locke_et_al.;Locke_et_al.;Locke_et_al.;Locke_et_al.;Sinnott-Armstrong_et_al.;Sinnott-Armstrong_et_al.;Sinnott-Armstrong_et_al.;Sinnott-Armstrong_et_al.;Sinnott-Armstrong_et_al.;Sinnott-Armstrong_et_al.;Sinnott-Armstrong_et_al.;Sinnott-Armstrong_et_al.;Sinnott-Armstrong_et_al.;Sinnott-Armstrong_et_al.;Sinnott-Armstrong_et_al.;Sinnott-Armstrong_et_al.;Sinnott-Armstrong_et_al.;Sinnott-Armstrong_et_al.;Sinnott-Armstrong_et_al.;Sinnott-Armstrong_et_al.;Sinnott-Armstrong_et_al.;Sinnott-Armstrong_et_al.;Sinnott-Armstrong_et_al.;Sinnott-Armstrong_et_al.;Sinnott-Armstrong_et_al.;Sinnott-Armstrong_et_al.;Sinnott-Armstrong_et_al.;Sinnott-Armstrong_et_al.;Sinnott-Armstrong_et_al.;Sinnott-Armstrong_et_al.;Sinnott-Armstrong_et_al.;Sinnott-Armstrong_et_al.;Sinnott-Armstrong_et_al.;Sinnott-Armstrong_et_al.;Sinnott-Armstrong_et_al.;Sinnott-Armstrong_et_al.;Sinnott-Armstrong_et_al.;Sinnott-Armstrong_et_al.;Sinnott-Armstrong_et_al.;Sinnott-Armstrong_et_al.;Sinnott-Armstrong_et_al.;Sinnott-Armstrong_et_al.;Sinnott-Armstrong_et_al.;Sinnott-Armstrong_et_al.;Sinnott-Armstrong_et_al.;Sinnott-Armstrong_et_al.;Sinnott-Armstrong_et_al.;Sinnott-Armstrong_et_al.;Sinnott-Armstrong_et_al.;Sinnott-Armstrong_et_al.;Sinnott-Armstrong_et_al.;Sinnott-Armstrong_et_al.;Sinnott-Armstrong_et_al.;Sinnott-Armstrong_et_al.;Sinnott-Armstrong_et_al.;Sinnott-Armstrong_et_al.;Sinnott-Armstrong_et_al.;Sinnott-Armstrong_et_al.;Sinnott-Armstrong_et_al.;Sinnott-Armstrong_et_al.;Sinnott-Armstrong_et_al.;Sinnott-Armstrong_et_al.;Sinnott-Armstrong_et_al.;Sinnott-Armstrong_et_al.;
18_2	18	46045976	48472898	S-HDL-FC	47179516	18:47179516:A:G	rs1943973	a	g	0.8529	0.0529162	0.00557145	2.145e-21	20.67	32	0.5715	No	LIPG	LIPG	Biology	61	ApoA1;DHA;EstC;FAw3;FAw6;FreeC;HDL2-C;HDL3-C;HDL-C;HDL-D;HDL-TG;IDL-CE;LA;L-HDL-C;L-HDL-CE;L-HDL-FC;L-HDL-L;L-HDL-P;L-HDL-PL;L-HDL-TG;L-VLDL-C_percent;L-VLDL-FC_percent;L-VLDL-TG_percent;M-HDL-C;M-HDL-CE;M-HDL-FC;M-HDL-FC_percent;M-HDL-L;M-HDL-P;M-HDL-PL;M-HDL-TG;MUFA;M-VLDL-CE_percent;M-VLDL-C_percent;M-VLDL-TG_percent;PC;PUFA;Serum-C;SFA;S-HDL-FC;S-HDL-L;S-HDL-P;S-HDL-PL;S-HDL-PL_percent;S-LDL-PL;SM;S-VLDL-FC_percent;TotCho;TotFA;TotPG;XL-HDL-C;XL-HDL-CE;XL-HDL-CE_percent;XL-HDL-FC;XL-HDL-L;XL-HDL-P;XL-HDL-PL;XL-HDL-TG;XL-VLDL-PL_percent;XXL-VLDL-PL_percent;XXL-VLDL-TG_percent;	3	region_18_2_locus_1	downstream_gene_variant	NA	NA	NA	NA	High density lipoprotein (GLGC 2013); High density lipoprotein (GLGC 2010); Total cholesterol (GLGC 2013); Total cholesterol (GLGC 2010); HDL cholesterol (Kathiresan S 2008); HDL cholesterol (GLGC 2010); Total cholesterol (GLGC 2010); High density lipoprotein (Spracklen CN 2017);	ApoA1 (Kettunen J 2016); Cholesterol esters in large HDL (Kettunen J 2016); Cholesterol esters in very large HDL (Kettunen J 2016); Concentration of large HDL particles (Kettunen J 2016); Concentration of medium HDL particles (Kettunen J 2016); Concentration of very large HDL particles (Kettunen J 2016); Free cholesterol in large HDL (Kettunen J 2016); Free cholesterol in medium HDL (Kettunen J 2016); Free cholesterol in very large HDL (Kettunen J 2016); HDL diameter (Kettunen J 2016); Phospholipids in large HDL (Kettunen J 2016); Phospholipids in medium HDL (Kettunen J 2016); Phospholipids in very large HDL (Kettunen J 2016); Total cholesterol in HDL (Kettunen J 2016); Total cholesterol in large HDL (Kettunen J 2016); Total cholesterol in very large HDL (Kettunen J 2016); Total lipids in large HDL (Kettunen J 2016); Total lipids in very large HDL (Kettunen J 2016); Triglycerides in very large HDL (Kettunen J 2016); X-03094 (Shin S 2014);	rs1540037;rs2156552;rs4939884;rs9304381;rs6507937;rs7241918;rs2156552;rs1943977;rs1943973;rs1540037;rs9304381;rs1943973;rs2000825;rs10438978;rs4939884;rs1970696;rs1943973;rs7239867;rs4939884;rs4939884;rs2000825;rs9304381;rs2156552;rs7241918;rs73959582;rs4939884;rs10438978;rs7240405;rs4939884;rs9304381;rs9304381;rs4939884;rs2000825;rs1970696;rs1943973;rs6507937;rs7240405;rs1943973;rs4939883;rs7241918;rs1943977;rs1970696;rs2187375;rs8086351;rs4939883;rs4939883;rs4939884;rs7234218;rs2156552;rs4939884;rs10438978;rs9304381;rs6507939;rs2156552;rs8086351;rs2187375;rs7241918;rs1540037;rs2000825;rs10438978;rs73959582;rs7241918;rs2000825;rs7241918;rs4939883;rs6507939;rs9304381;rs7240405;rs6507937;rs4121823;rs7239867;rs1943973;rs2156552;rs10438978;rs1970696;rs10438978;rs4939884;rs9304381;rs10438978;rs1540037;rs8086351;rs2187375;rs1540037;rs4939883;rs1970696;rs1943973;rs1970696;rs1943977;rs2156552;rs4939884;rs9304381;rs1540037;rs11662691;rs2187375;rs9304381;rs6507939;rs9304381;rs8086351;rs10438978;rs7228085;rs2156552;rs7244334;rs4939883;rs9304381;rs7241918;rs7229377;rs4939884;rs7229377;rs4939883;rs1540037;rs73959582;rs4939883;rs1970696;rs1943977;rs1540037;rs8086351;rs6507937;rs2187375;rs1943973;rs7241918;rs7244326;rs4939883;rs7240405;rs8086351;rs2187375;rs9304381;rs7241918;rs10438978;rs2187375;rs8086351;rs2156552;rs7239867;rs7241918;rs2000825;rs6507937;rs7241918;rs1943977;rs6507939;rs2156552;rs6507938;rs1943977;rs1943977;rs7241918;rs1540037;rs6507937;rs7239867;rs1943973;rs6507937;rs6507939;rs4939881;rs1970696;rs4939883;rs4939883;rs4939884;rs6507937;rs8086351;rs4939883;rs7228085;rs7228085;rs2187375;rs6507939;rs2156552;rs6507938;rs1970696;rs4939884;rs2187375;rs8086351;rs9304381;rs7239867;rs7240405;rs7239867;rs7239867;rs1943977;rs8086351;rs10438978;rs7241918;rs10438978;rs4939883;rs8086351;rs2187375;rs6507939;rs6507939;rs7240405;rs2187375;rs4939884;rs8086351;rs6507937;rs6507937;rs2187375;rs7240405;rs1970696;rs7239867;rs7239867;rs6507937;rs1943973;rs7239867;rs1970696;rs1540037;rs1943977;rs2156552;rs8086351;rs2187375;rs7240405;rs1943973;rs6507938;rs6507937;rs4939884;rs4939883;rs6507939;rs2156552;rs2000825;rs2000825;rs4939883;rs1540037;rs2000825;rs1943977;rs1970696;rs9304381;rs6507939;rs1943973;rs6507939;rs6507939;rs2000825;rs1943977;rs1943973;rs1943973;rs11662691;rs7240405;rs2000825;rs6507939;rs4121823;rs7241918;rs6507939;rs7240405;rs7239867;rs4939883;rs10438978;rs6507938;rs7239867;rs6507939;rs6507937;rs8086351;rs2187375;rs1540037;rs1540037;rs9304381;rs2156552;rs73959582;rs7240405;rs6507937;rs1943973;rs1943977;rs2000825;rs2000825;rs7241918;rs1540037;rs8086351;rs2187375;rs1943977;rs73959582;rs7240405;rs6507939;rs1943977;rs1970696;rs4939884;rs1943973;rs1943973;rs7241918;rs7239867;rs6507937;rs10438978;rs1943973;rs1943973;rs8086351;rs2156552;rs2156552;rs7239867;rs2187375;rs2000825;rs10438978;rs6507939;rs7240405;rs1943977;rs1105654;rs10438978;rs6507939;rs7240405;rs2000825;rs7240405;rs2156552;rs6507939;rs7239867;	Total_lipids_in_large_HDL;ApoA1;Cholesterol_esters_in_large_HDL;Free_cholesterol_in_large_HDL;Free_cholesterol_in_medium_HDL;Concentration_of_medium_HDL_particles;Total_lipids_in_very_large_HDL;Total_cholesterol_in_HDL;Concentration_of_very_large_HDL_particles;Free_cholesterol_in_very_large_HDL;Total_lipids_in_large_HDL;Phospholipids_in_medium_HDL;Total_lipids_in_large_HDL;ApoA1;Total_cholesterol_in_HDL;Free_cholesterol_in_large_HDL;Total_cholesterol_in_HDL;Triglycerides_in_very_large_HDL;Total_lipids_in_large_HDL;Phospholipids_in_medium_HDL;Free_cholesterol_in_medium_HDL;Triglycerides_in_very_large_HDL;Total_cholesterol_in_large_HDL;Total_cholesterol_in_large_HDL;Concentration_of_large_HDL_particles;Total_cholesterol_in_very_large_HDL;Phospholipids_in_large_HDL;ApoA1;Phospholipids_in_large_HDL;Total_cholesterol_in_HDL;Total_cholesterol_in_very_large_HDL;Concentration_of_medium_HDL_particles;ApoA1;Total_lipids_in_large_HDL;HDL_diameter;Triglycerides_in_very_large_HDL;Phospholipids_in_large_HDL;Total_cholesterol_in_very_large_HDL;Total_cholesterol_in_large_HDL;Free_cholesterol_in_medium_HDL;Free_cholesterol_in_medium_HDL;HDL_diameter;Triglycerides_in_very_large_HDL;Triglycerides_in_very_large_HDL;Triglycerides_in_very_large_HDL;ApoA1;HDL_diameter;Triglycerides_in_very_large_HDL;HDL_diameter;Free_cholesterol_in_very_large_HDL;HDL_diameter;Phospholipids_in_large_HDL;Total_cholesterol_in_very_large_HDL;Free_cholesterol_in_very_large_HDL;Total_cholesterol_in_large_HDL;Total_cholesterol_in_large_HDL;Triglycerides_in_very_large_HDL;Free_cholesterol_in_large_HDL;Phospholipids_in_large_HDL;Triglycerides_in_very_large_HDL;ApoA1;Total_cholesterol_in_very_large_HDL;Triglycerides_in_very_large_HDL;ApoA1;Total_cholesterol_in_very_large_HDL;Free_cholesterol_in_very_large_HDL;ApoA1;Triglycerides_in_very_large_HDL;Total_cholesterol_in_large_HDL;HDL_diameter;Total_cholesterol_in_large_HDL;Free_cholesterol_in_very_large_HDL;Cholesterol_esters_in_large_HDL;Free_cholesterol_in_very_large_HDL;Total_cholesterol_in_HDL;Cholesterol_esters_in_very_large_HDL;ApoA1;Phospholipids_in_medium_HDL;Total_lipids_in_very_large_HDL;HDL_diameter;Total_cholesterol_in_very_large_HDL;Total_cholesterol_in_very_large_HDL;Cholesterol_esters_in_very_large_HDL;Cholesterol_esters_in_large_HDL;Triglycerides_in_very_large_HDL;Free_cholesterol_in_large_HDL;Phospholipids_in_large_HDL;Total_cholesterol_in_large_HDL;Concentration_of_large_HDL_particles;Total_lipids_in_very_large_HDL;HDL_diameter;Phospholipids_in_large_HDL;Concentration_of_medium_HDL_particles;Cholesterol_esters_in_large_HDL;Concentration_of_medium_HDL_particles;Concentration_of_large_HDL_particles;Free_cholesterol_in_medium_HDL;Cholesterol_esters_in_large_HDL;Phospholipids_in_medium_HDL;Triglycerides_in_very_large_HDL;Triglycerides_in_very_large_HDL;Triglycerides_in_very_large_HDL;Cholesterol_esters_in_very_large_HDL;Cholesterol_esters_in_very_large_HDL;Cholesterol_esters_in_large_HDL;HDL_diameter;Free_cholesterol_in_medium_HDL;Triglycerides_in_very_large_HDL;HDL_diameter;ApoA1;Triglycerides_in_very_large_HDL;Concentration_of_large_HDL_particles;ApoA1;Cholesterol_esters_in_large_HDL;Total_cholesterol_in_large_HDL;Cholesterol_esters_in_very_large_HDL;Cholesterol_esters_in_large_HDL;Cholesterol_esters_in_very_large_HDL;Concentration_of_large_HDL_particles;Concentration_of_large_HDL_particles;Triglycerides_in_very_large_HDL;Total_lipids_in_very_large_HDL;Total_cholesterol_in_large_HDL;Concentration_of_large_HDL_particles;Concentration_of_large_HDL_particles;Total_lipids_in_very_large_HDL;Total_lipids_in_very_large_HDL;Total_cholesterol_in_large_HDL;Total_lipids_in_very_large_HDL;Total_lipids_in_very_large_HDL;Free_cholesterol_in_large_HDL;Cholesterol_esters_in_large_HDL;Cholesterol_esters_in_very_large_HDL;Total_cholesterol_in_large_HDL;Concentration_of_large_HDL_particles;HDL_diameter;Total_lipids_in_very_large_HDL;Total_cholesterol_in_large_HDL;Total_lipids_in_large_HDL;HDL_diameter;Cholesterol_esters_in_very_large_HDL;Concentration_of_large_HDL_particles;Free_cholesterol_in_large_HDL;Total_cholesterol_in_HDL;Cholesterol_esters_in_very_large_HDL;Concentration_of_large_HDL_particles;Total_cholesterol_in_large_HDL;Total_lipids_in_very_large_HDL;Phospholipids_in_very_large_HDL;Triglycerides_in_very_large_HDL;Cholesterol_esters_in_very_large_HDL;Total_cholesterol_in_HDL;Total_lipids_in_large_HDL;Cholesterol_esters_in_very_large_HDL;HDL_diameter;Concentration_of_medium_HDL_particles;Free_cholesterol_in_large_HDL;Serum_XL-HDL-TG;XL-HDL-TG;Concentration_of_medium_HDL_particles;Total_lipids_in_large_HDL;Total_cholesterol_in_HDL;Phospholipids_in_medium_HDL;Total_lipids_in_very_large_HDL;Triglycerides_in_very_large_HDL;HDL_diameter;HDL_diameter;Total_cholesterol_in_large_HDL;Phospholipids_in_medium_HDL;Phospholipids_in_medium_HDL;Total_lipids_in_very_large_HDL;Cholesterol_esters_in_very_large_HDL;HDL_diameter;Free_cholesterol_in_large_HDL;Cholesterol_esters_in_large_HDL;Total_lipids_in_large_HDL;Concentration_of_large_HDL_particles;Concentration_of_medium_HDL_particles;Phospholipids_in_medium_HDL;Free_cholesterol_in_large_HDL;Free_cholesterol_in_medium_HDL;ApoA1;Concentration_of_large_HDL_particles;Phospholipids_in_medium_HDL;Total_cholesterol_in_large_HDL;Total_lipids_in_large_HDL;Free_cholesterol_in_large_HDL;Phospholipids_in_medium_HDL;Total_lipids_in_large_HDL;Cholesterol_esters_in_large_HDL;Total_cholesterol_in_large_HDL;HDL_diameter;Free_cholesterol_in_large_HDL;Concentration_of_medium_HDL_particles;Free_cholesterol_in_medium_HDL;Concentration_of_medium_HDL_particles;Cholesterol_esters_in_large_HDL;Phospholipids_in_medium_HDL;Free_cholesterol_in_large_HDL;Concentration_of_medium_HDL_particles;ApoA1;ApoA1;Concentration_of_medium_HDL_particles;Total_lipids_in_large_HDL;ApoA1;Total_lipids_in_large_HDL;Concentration_of_large_HDL_particles;Phospholipids_in_medium_HDL;Cholesterol_esters_in_large_HDL;Phospholipids_in_large_HDL;Cholesterol_esters_in_large_HDL;Total_lipids_in_very_large_HDL;Free_cholesterol_in_medium_HDL;Concentration_of_large_HDL_particles;Cholesterol_esters_in_very_large_HDL;Total_lipids_in_large_HDL;Phospholipids_in_medium_HDL;Concentration_of_large_HDL_particles;Free_cholesterol_in_large_HDL;ApoA1;Concentration_of_very_large_HDL_particles;Phospholipids_in_large_HDL;Concentration_of_large_HDL_particles;Concentration_of_medium_HDL_particles;Phospholipids_in_very_large_HDL;Cholesterol_esters_in_large_HDL;Phospholipids_in_medium_HDL;Total_lipids_in_very_large_HDL;Phospholipids_in_medium_HDL;Concentration_of_medium_HDL_particles;Triglycerides_in_very_large_HDL;Total_cholesterol_in_HDL;Total_lipids_in_very_large_HDL;Free_cholesterol_in_large_HDL;Total_lipids_in_large_HDL;Phospholipids_in_large_HDL;Free_cholesterol_in_large_HDL;Triglycerides_in_very_large_HDL;Total_cholesterol_in_HDL;Phospholipids_in_medium_HDL;ApoA1;Total_cholesterol_in_HDL;Total_cholesterol_in_HDL;Total_lipids_in_very_large_HDL;Free_cholesterol_in_medium_HDL;Cholesterol_esters_in_large_HDL;Phospholipids_in_medium_HDL;HDL_diameter;Cholesterol_esters_in_very_large_HDL;Total_cholesterol_in_HDL;Concentration_of_medium_HDL_particles;ApoA1;HDL_diameter;Concentration_of_medium_HDL_particles;Phospholipids_in_large_HDL;Triglycerides_in_very_large_HDL;Phospholipids_in_large_HDL;Phospholipids_in_large_HDL;Phospholipids_in_medium_HDL;Phospholipids_in_large_HDL;HDL_diameter;HDL_diameter;Triglycerides_in_very_large_HDL;Concentration_of_large_HDL_particles;Free_cholesterol_in_large_HDL;Phospholipids_in_large_HDL;Triglycerides_in_very_large_HDL;Phospholipids_in_medium_HDL;Free_cholesterol_in_medium_HDL;Phospholipids_in_large_HDL;Total_lipids_in_large_HDL;Total_lipids_in_very_large_HDL;Cholesterol_esters_in_very_large_HDL;Free_cholesterol_in_medium_HDL;Free_cholesterol_in_medium_HDL;Total_cholesterol_in_very_large_HDL;ApoA1;Free_cholesterol_in_medium_HDL;Free_cholesterol_in_large_HDL;Total_cholesterol_in_very_large_HDL;Cholesterol_esters_in_very_large_HDL;Total_lipids_in_large_HDL;Phospholipids_in_large_HDL;Triglycerides_in_very_large_HDL;Total_cholesterol_in_HDL;Total_cholesterol_in_HDL;Total_cholesterol_in_HDL;Total_cholesterol_in_HDL;Free_cholesterol_in_medium_HDL;Cholesterol_esters_in_very_large_HDL;Triglycerides_in_very_large_HDL;Phospholipids_in_large_HDL;	18:47102102;18:47102102;18:47111562;18:47112681;18:47119423;18:47119423;18:47144223;18:47144223;18:47144223;18:47144223;18:47156730;18:47156730;18:47156730;18:47156730;18:47156782;18:47156782;18:47156782;18:47156782;18:47157004;18:47157004;18:47157004;18:47157004;18:47157400;18:47157400;18:47157400;18:47157400;18:47157439;18:47157439;18:47158186;18:47158186;18:47158186;18:47158186;18:47158186;18:47158234;18:47158234;18:47158234;18:47158234;18:47158234;18:47159090;18:47159090;18:47159090;18:47159090;18:47159452;18:47159452;18:47160953;18:47160953;18:47160953;18:47160953;18:47160953;18:47164717;18:47164717;18:47164717;18:47164717;18:47164926;18:47164926;18:47164926;18:47164926;18:47166694;18:47166694;18:47166694;18:47166694;18:47167214;18:47167214;18:47167214;18:47167214;18:47167214;18:47167407;18:47167407;18:47167407;18:47167407;18:47168648;18:47168648;18:47169815;18:47169815;18:47169815;18:47169815;18:47169989;18:47169989;18:47170139;18:47170139;18:47171888;18:47171888;18:47171888;18:47171888;18:47172283;18:47172283;18:47172283;18:47172283;18:47173181;18:47173181;18:47176261;18:47176261;18:47176261;18:47176261;18:47176793;18:47176793;18:47179516;18:47179516;18:47179516;18:47179516;18:47179901;18:47179901;18:47179901;18:47179901;18:47181668;18:47181668;18:47181668;18:47181668;18:47182664;18:47182664;18:47184350;18:47184350;18:47184352;18:47184352;18:47184354;18:47184354;18:47221658;18:47221658;18:47221658;18:47221658;18:47258695;18:47258695;18:47258695;18:47258695;	rs3819166;rs3819166;rs7230119;rs75833060;rs8091573;rs8091573;rs4121823;rs4121823;rs4121823;rs4121823;rs7244811;rs7244811;rs7244811;rs7244811;rs7244595;rs7244595;rs7244595;rs7244595;rs7230869;rs7230869;rs7230869;rs7230869;rs2000825;rs2000825;rs2000825;rs2000825;rs2000826;rs2000826;rs10438978;rs10438978;rs10438978;rs10438978;rs10438978;rs9304381;rs9304381;rs9304381;rs9304381;rs9304381;rs7240405;rs7240405;rs7240405;rs7240405;rs11399237;rs11399237;rs7241918;rs7241918;rs7241918;rs7241918;rs7241918;rs7239867;rs7239867;rs7239867;rs7239867;rs6507937;rs6507937;rs6507937;rs6507937;rs9947684;rs9947684;rs9947684;rs9947684;rs4939883;rs4939883;rs4939883;rs4939883;rs4939883;rs4939884;rs4939884;rs4939884;rs4939884;rs6507938;rs6507938;rs1943981;rs1943981;rs1943981;rs1943981;rs1970696;rs1970696;rs34681348;rs34681348;rs8086351;rs8086351;rs8086351;rs8086351;rs2187375;rs2187375;rs2187375;rs2187375;rs1943977;rs1943977;rs6507939;rs6507939;rs6507939;rs6507939;rs4939886;rs4939886;rs1943973;rs1943973;rs1943973;rs1943973;rs948937;rs948937;rs948937;rs948937;rs2156552;rs2156552;rs2156552;rs2156552;rs1540037;rs1540037;rs140586616;rs140586616;rs77958522;rs77958522;rs7505352;rs7505352;rs2000827;rs2000827;rs2000827;rs2000827;rs4939890;rs4939890;rs4939890;rs4939890;	HDL;HDL_C;HDL_C;HDL_C;cholesterol;HDL_C;cholesterol;HDL;HDL_C;TC;cholesterol;HDL;HDL_C;TC;cholesterol;HDL;HDL_C;TC;cholesterol;HDL;HDL_C;TC;cholesterol;HDL;HDL_C;TC;cholesterol;HDL_C;cholesterol;HDL;HDL_C;LDL_C;TC;cholesterol;HDL;HDL_C;LDL_C;TC;cholesterol;HDL;HDL_C;TC;cholesterol;HDL_C;cholesterol;HDL;HDL_C;LDL_C;TC;cholesterol;HDL;HDL_C;TC;cholesterol;HDL;HDL_C;TC;cholesterol;HDL;HDL_C;TC;cholesterol;HDL;HDL_C;LDL_C;TC;cholesterol;HDL;HDL_C;TC;cholesterol;HDL_C;cholesterol;HDL;HDL_C;TC;cholesterol;HDL_C;cholesterol;HDL_C;cholesterol;HDL;HDL_C;TC;cholesterol;HDL;HDL_C;TC;cholesterol;HDL_C;cholesterol;HDL;HDL_C;TC;cholesterol;HDL_C;cholesterol;HDL;HDL_C;TC;cholesterol;HDL;HDL_C;TC;cholesterol;HDL;HDL_C;TC;cholesterol;HDL_C;cholesterol;HDL_C;cholesterol;HDL_C;cholesterol;HDL_C;cholesterol;HDL;HDL_C;TC;cholesterol;HDL;HDL_C;TC;	Willer_et_al_2013;UKBB;UKBB;UKBB;UKBB;UKBB;UKBB;Willer_et_al_2013;UKBB;Willer_et_al_2013;UKBB;Willer_et_al_2013;UKBB;Willer_et_al_2013;UKBB;Willer_et_al_2013;UKBB;Willer_et_al_2013;UKBB;Willer_et_al_2013;UKBB;Willer_et_al_2013;UKBB;Willer_et_al_2013;UKBB;Willer_et_al_2013;UKBB;UKBB;UKBB;Willer_et_al_2013;UKBB;UKBB;Willer_et_al_2013;UKBB;Willer_et_al_2013;UKBB;UKBB;Willer_et_al_2013;UKBB;Willer_et_al_2013;UKBB;Willer_et_al_2013;UKBB;UKBB;UKBB;Willer_et_al_2013;UKBB;UKBB;Willer_et_al_2013;UKBB;Willer_et_al_2013;UKBB;Willer_et_al_2013;UKBB;Willer_et_al_2013;UKBB;Willer_et_al_2013;UKBB;Willer_et_al_2013;UKBB;Willer_et_al_2013;UKBB;Willer_et_al_2013;UKBB;UKBB;Willer_et_al_2013;UKBB;Willer_et_al_2013;UKBB;Willer_et_al_2013;UKBB;UKBB;UKBB;Willer_et_al_2013;UKBB;Willer_et_al_2013;UKBB;UKBB;UKBB;UKBB;UKBB;Willer_et_al_2013;UKBB;Willer_et_al_2013;UKBB;Willer_et_al_2013;UKBB;Willer_et_al_2013;UKBB;UKBB;UKBB;Willer_et_al_2013;UKBB;Willer_et_al_2013;UKBB;UKBB;UKBB;Willer_et_al_2013;UKBB;Willer_et_al_2013;UKBB;Willer_et_al_2013;UKBB;Willer_et_al_2013;UKBB;Willer_et_al_2013;UKBB;Willer_et_al_2013;UKBB;UKBB;UKBB;UKBB;UKBB;UKBB;UKBB;UKBB;UKBB;Willer_et_al_2013;UKBB;Willer_et_al_2013;UKBB;Willer_et_al_2013;UKBB;Willer_et_al_2013;	18:47258695	rs4939890	47179516;47095862;47095862;47091686;47095862;47091686;47109955;47108656;47108656;47109955;47109955;47196870;47196870;47109955;47113165;47258695;47113165;47136392;47258695;47136392;47196870;47177869;47431496;47464423;47431496;47113165;47177869;47464423;47136392;47258695;47429022;47128369;47109955;47429022;47131684;47066204;47552802;47128369;47151206;47348536;47131684;47226644;47200119;47027023;47066204;47552802;47477827;47151206;47226644;47348536;47431496;47200119;47027023;47477827;47566647;47151206;47027023;47494673;47128369;47429022;47177869;47391025;46972438;47464423;47131684;47560840;47361450;46902576;46972438;	-;-;-;-;-;-;rs77960347;rs41469449;rs41469449;rs77960347;rs77960347;rs80175721;rs80175721;rs77960347;rs117623631;rs4939890;rs117623631;rs11872886;rs4939890;rs11872886;rs80175721;rs12458794;rs17658306;rs1790796;rs17658306;rs117623631;rs12458794;rs1790796;rs11872886;rs4939890;rs2298624;rs75490727;rs77960347;rs2298624;rs7244158;rs118175831;rs72913861;rs75490727;rs12607340;rs145342185;rs7244158;rs11082774;rs117108801;rs12958032;rs118175831;rs72913861;rs1787287;rs12607340;rs11082774;rs145342185;rs17658306;rs117108801;rs12958032;rs1787287;rs78626055;rs12607340;rs12958032;rs117840724;rs75490727;rs2298624;rs12458794;rs12965607;rs2156498;rs1790796;rs7244158;rs12965511;rs17726969;rs76856822;rs2156498;	phospholipid_measurement,_high_density_lipoprotein_cholesterol_measurement;ApoA1;HDL-C;ApoA1;HDL2-C;HDL-C;ApoA1;Total_PG;PC;Apolipoprotein_A;HDL_cholesterol;Apolipoprotein_A;HDL_cholesterol;Cholesterol;Apolipoprotein_A;Apolipoprotein_A;HDL_cholesterol;Apolipoprotein_A;HDL_cholesterol;HDL_cholesterol;Cholesterol;Apolipoprotein_A;Apolipoprotein_A;Apolipoprotein_A;HDL_cholesterol;Cholesterol;HDL_cholesterol;HDL_cholesterol;Cholesterol;Cholesterol;Apolipoprotein_A;Apolipoprotein_A;LDL_cholesterol;HDL_cholesterol;Apolipoprotein_A;Apolipoprotein_A;Apolipoprotein_A;HDL_cholesterol;Apolipoprotein_A;Apolipoprotein_A;HDL_cholesterol;Apolipoprotein_A;Apolipoprotein_A;Apolipoprotein_A;HDL_cholesterol;HDL_cholesterol;Apolipoprotein_A;HDL_cholesterol;HDL_cholesterol;HDL_cholesterol;Cholesterol;HDL_cholesterol;Cholesterol;HDL_cholesterol;Apolipoprotein_A;Cholesterol;HDL_cholesterol;Apolipoprotein_A;Cholesterol;Cholesterol;Cholesterol;Apolipoprotein_A;Apolipoprotein_A;Cholesterol;Cholesterol;Apolipoprotein_A;Apolipoprotein_A;Apolipoprotein_A;HDL_cholesterol;	Davis_et_al.;Locke_et_al.;Locke_et_al.;Locke_et_al.;Locke_et_al.;Locke_et_al.;Locke_et_al.;Locke_et_al.;Locke_et_al.;Sinnott-Armstrong_et_al.;Sinnott-Armstrong_et_al.;Sinnott-Armstrong_et_al.;Sinnott-Armstrong_et_al.;Sinnott-Armstrong_et_al.;Sinnott-Armstrong_et_al.;Sinnott-Armstrong_et_al.;Sinnott-Armstrong_et_al.;Sinnott-Armstrong_et_al.;Sinnott-Armstrong_et_al.;Sinnott-Armstrong_et_al.;Sinnott-Armstrong_et_al.;Sinnott-Armstrong_et_al.;Sinnott-Armstrong_et_al.;Sinnott-Armstrong_et_al.;Sinnott-Armstrong_et_al.;Sinnott-Armstrong_et_al.;Sinnott-Armstrong_et_al.;Sinnott-Armstrong_et_al.;Sinnott-Armstrong_et_al.;Sinnott-Armstrong_et_al.;Sinnott-Armstrong_et_al.;Sinnott-Armstrong_et_al.;Sinnott-Armstrong_et_al.;Sinnott-Armstrong_et_al.;Sinnott-Armstrong_et_al.;Sinnott-Armstrong_et_al.;Sinnott-Armstrong_et_al.;Sinnott-Armstrong_et_al.;Sinnott-Armstrong_et_al.;Sinnott-Armstrong_et_al.;Sinnott-Armstrong_et_al.;Sinnott-Armstrong_et_al.;Sinnott-Armstrong_et_al.;Sinnott-Armstrong_et_al.;Sinnott-Armstrong_et_al.;Sinnott-Armstrong_et_al.;Sinnott-Armstrong_et_al.;Sinnott-Armstrong_et_al.;Sinnott-Armstrong_et_al.;Sinnott-Armstrong_et_al.;Sinnott-Armstrong_et_al.;Sinnott-Armstrong_et_al.;Sinnott-Armstrong_et_al.;Sinnott-Armstrong_et_al.;Sinnott-Armstrong_et_al.;Sinnott-Armstrong_et_al.;Sinnott-Armstrong_et_al.;Sinnott-Armstrong_et_al.;Sinnott-Armstrong_et_al.;Sinnott-Armstrong_et_al.;Sinnott-Armstrong_et_al.;Sinnott-Armstrong_et_al.;Sinnott-Armstrong_et_al.;Sinnott-Armstrong_et_al.;Sinnott-Armstrong_et_al.;Sinnott-Armstrong_et_al.;Sinnott-Armstrong_et_al.;Sinnott-Armstrong_et_al.;Sinnott-Armstrong_et_al.;
18_2	18	46045976	48472898	XXL-VLDL-PL_percent	47179516	18:47179516:A:G	rs1943973	a	g	0.8527	0.0454151	0.0059952	3.585e-14	13.45	31	0.01725	No	LIPG	LIPG	Biology	61	ApoA1;DHA;EstC;FAw3;FAw6;FreeC;HDL2-C;HDL3-C;HDL-C;HDL-D;HDL-TG;IDL-CE;LA;L-HDL-C;L-HDL-CE;L-HDL-FC;L-HDL-L;L-HDL-P;L-HDL-PL;L-HDL-TG;L-VLDL-C_percent;L-VLDL-FC_percent;L-VLDL-TG_percent;M-HDL-C;M-HDL-CE;M-HDL-FC;M-HDL-FC_percent;M-HDL-L;M-HDL-P;M-HDL-PL;M-HDL-TG;MUFA;M-VLDL-CE_percent;M-VLDL-C_percent;M-VLDL-TG_percent;PC;PUFA;Serum-C;SFA;S-HDL-FC;S-HDL-L;S-HDL-P;S-HDL-PL;S-HDL-PL_percent;S-LDL-PL;SM;S-VLDL-FC_percent;TotCho;TotFA;TotPG;XL-HDL-C;XL-HDL-CE;XL-HDL-CE_percent;XL-HDL-FC;XL-HDL-L;XL-HDL-P;XL-HDL-PL;XL-HDL-TG;XL-VLDL-PL_percent;XXL-VLDL-PL_percent;XXL-VLDL-TG_percent;	3	region_18_2_locus_1	downstream_gene_variant	NA	NA	NA	NA	High density lipoprotein (GLGC 2013); High density lipoprotein (GLGC 2010); Total cholesterol (GLGC 2013); Total cholesterol (GLGC 2010); HDL cholesterol (Kathiresan S 2008); HDL cholesterol (GLGC 2010); Total cholesterol (GLGC 2010); High density lipoprotein (Spracklen CN 2017);	ApoA1 (Kettunen J 2016); Cholesterol esters in large HDL (Kettunen J 2016); Cholesterol esters in very large HDL (Kettunen J 2016); Concentration of large HDL particles (Kettunen J 2016); Concentration of medium HDL particles (Kettunen J 2016); Concentration of very large HDL particles (Kettunen J 2016); Free cholesterol in large HDL (Kettunen J 2016); Free cholesterol in medium HDL (Kettunen J 2016); Free cholesterol in very large HDL (Kettunen J 2016); HDL diameter (Kettunen J 2016); Phospholipids in large HDL (Kettunen J 2016); Phospholipids in medium HDL (Kettunen J 2016); Phospholipids in very large HDL (Kettunen J 2016); Total cholesterol in HDL (Kettunen J 2016); Total cholesterol in large HDL (Kettunen J 2016); Total cholesterol in very large HDL (Kettunen J 2016); Total lipids in large HDL (Kettunen J 2016); Total lipids in very large HDL (Kettunen J 2016); Triglycerides in very large HDL (Kettunen J 2016); X-03094 (Shin S 2014);	rs1540037;rs2156552;rs4939884;rs9304381;rs6507937;rs7241918;rs2156552;rs1943977;rs1943973;rs1540037;rs9304381;rs1943973;rs2000825;rs10438978;rs4939884;rs1970696;rs1943973;rs7239867;rs4939884;rs4939884;rs2000825;rs9304381;rs2156552;rs7241918;rs73959582;rs4939884;rs10438978;rs7240405;rs4939884;rs9304381;rs9304381;rs4939884;rs2000825;rs1970696;rs1943973;rs6507937;rs7240405;rs1943973;rs4939883;rs7241918;rs1943977;rs1970696;rs2187375;rs8086351;rs4939883;rs4939883;rs4939884;rs7234218;rs2156552;rs4939884;rs10438978;rs9304381;rs6507939;rs2156552;rs8086351;rs2187375;rs7241918;rs1540037;rs2000825;rs10438978;rs73959582;rs7241918;rs2000825;rs7241918;rs4939883;rs6507939;rs9304381;rs7240405;rs6507937;rs4121823;rs7239867;rs1943973;rs2156552;rs10438978;rs1970696;rs10438978;rs4939884;rs9304381;rs10438978;rs1540037;rs8086351;rs2187375;rs1540037;rs4939883;rs1970696;rs1943973;rs1970696;rs1943977;rs2156552;rs4939884;rs9304381;rs1540037;rs11662691;rs2187375;rs9304381;rs6507939;rs9304381;rs8086351;rs10438978;rs7228085;rs2156552;rs7244334;rs4939883;rs9304381;rs7241918;rs7229377;rs4939884;rs7229377;rs4939883;rs1540037;rs73959582;rs4939883;rs1970696;rs1943977;rs1540037;rs8086351;rs6507937;rs2187375;rs1943973;rs7241918;rs7244326;rs4939883;rs7240405;rs8086351;rs2187375;rs9304381;rs7241918;rs10438978;rs2187375;rs8086351;rs2156552;rs7239867;rs7241918;rs2000825;rs6507937;rs7241918;rs1943977;rs6507939;rs2156552;rs6507938;rs1943977;rs1943977;rs7241918;rs1540037;rs6507937;rs7239867;rs1943973;rs6507937;rs6507939;rs4939881;rs1970696;rs4939883;rs4939883;rs4939884;rs6507937;rs8086351;rs4939883;rs7228085;rs7228085;rs2187375;rs6507939;rs2156552;rs6507938;rs1970696;rs4939884;rs2187375;rs8086351;rs9304381;rs7239867;rs7240405;rs7239867;rs7239867;rs1943977;rs8086351;rs10438978;rs7241918;rs10438978;rs4939883;rs8086351;rs2187375;rs6507939;rs6507939;rs7240405;rs2187375;rs4939884;rs8086351;rs6507937;rs6507937;rs2187375;rs7240405;rs1970696;rs7239867;rs7239867;rs6507937;rs1943973;rs7239867;rs1970696;rs1540037;rs1943977;rs2156552;rs8086351;rs2187375;rs7240405;rs1943973;rs6507938;rs6507937;rs4939884;rs4939883;rs6507939;rs2156552;rs2000825;rs2000825;rs4939883;rs1540037;rs2000825;rs1943977;rs1970696;rs9304381;rs6507939;rs1943973;rs6507939;rs6507939;rs2000825;rs1943977;rs1943973;rs1943973;rs11662691;rs7240405;rs2000825;rs6507939;rs4121823;rs7241918;rs6507939;rs7240405;rs7239867;rs4939883;rs10438978;rs6507938;rs7239867;rs6507939;rs6507937;rs8086351;rs2187375;rs1540037;rs1540037;rs9304381;rs2156552;rs73959582;rs7240405;rs6507937;rs1943973;rs1943977;rs2000825;rs2000825;rs7241918;rs1540037;rs8086351;rs2187375;rs1943977;rs73959582;rs7240405;rs6507939;rs1943977;rs1970696;rs4939884;rs1943973;rs1943973;rs7241918;rs7239867;rs6507937;rs10438978;rs1943973;rs1943973;rs8086351;rs2156552;rs2156552;rs7239867;rs2187375;rs2000825;rs10438978;rs6507939;rs7240405;rs1943977;rs1105654;rs10438978;rs6507939;rs7240405;rs2000825;rs7240405;rs2156552;rs6507939;rs7239867;	Total_lipids_in_large_HDL;ApoA1;Cholesterol_esters_in_large_HDL;Free_cholesterol_in_large_HDL;Free_cholesterol_in_medium_HDL;Concentration_of_medium_HDL_particles;Total_lipids_in_very_large_HDL;Total_cholesterol_in_HDL;Concentration_of_very_large_HDL_particles;Free_cholesterol_in_very_large_HDL;Total_lipids_in_large_HDL;Phospholipids_in_medium_HDL;Total_lipids_in_large_HDL;ApoA1;Total_cholesterol_in_HDL;Free_cholesterol_in_large_HDL;Total_cholesterol_in_HDL;Triglycerides_in_very_large_HDL;Total_lipids_in_large_HDL;Phospholipids_in_medium_HDL;Free_cholesterol_in_medium_HDL;Triglycerides_in_very_large_HDL;Total_cholesterol_in_large_HDL;Total_cholesterol_in_large_HDL;Concentration_of_large_HDL_particles;Total_cholesterol_in_very_large_HDL;Phospholipids_in_large_HDL;ApoA1;Phospholipids_in_large_HDL;Total_cholesterol_in_HDL;Total_cholesterol_in_very_large_HDL;Concentration_of_medium_HDL_particles;ApoA1;Total_lipids_in_large_HDL;HDL_diameter;Triglycerides_in_very_large_HDL;Phospholipids_in_large_HDL;Total_cholesterol_in_very_large_HDL;Total_cholesterol_in_large_HDL;Free_cholesterol_in_medium_HDL;Free_cholesterol_in_medium_HDL;HDL_diameter;Triglycerides_in_very_large_HDL;Triglycerides_in_very_large_HDL;Triglycerides_in_very_large_HDL;ApoA1;HDL_diameter;Triglycerides_in_very_large_HDL;HDL_diameter;Free_cholesterol_in_very_large_HDL;HDL_diameter;Phospholipids_in_large_HDL;Total_cholesterol_in_very_large_HDL;Free_cholesterol_in_very_large_HDL;Total_cholesterol_in_large_HDL;Total_cholesterol_in_large_HDL;Triglycerides_in_very_large_HDL;Free_cholesterol_in_large_HDL;Phospholipids_in_large_HDL;Triglycerides_in_very_large_HDL;ApoA1;Total_cholesterol_in_very_large_HDL;Triglycerides_in_very_large_HDL;ApoA1;Total_cholesterol_in_very_large_HDL;Free_cholesterol_in_very_large_HDL;ApoA1;Triglycerides_in_very_large_HDL;Total_cholesterol_in_large_HDL;HDL_diameter;Total_cholesterol_in_large_HDL;Free_cholesterol_in_very_large_HDL;Cholesterol_esters_in_large_HDL;Free_cholesterol_in_very_large_HDL;Total_cholesterol_in_HDL;Cholesterol_esters_in_very_large_HDL;ApoA1;Phospholipids_in_medium_HDL;Total_lipids_in_very_large_HDL;HDL_diameter;Total_cholesterol_in_very_large_HDL;Total_cholesterol_in_very_large_HDL;Cholesterol_esters_in_very_large_HDL;Cholesterol_esters_in_large_HDL;Triglycerides_in_very_large_HDL;Free_cholesterol_in_large_HDL;Phospholipids_in_large_HDL;Total_cholesterol_in_large_HDL;Concentration_of_large_HDL_particles;Total_lipids_in_very_large_HDL;HDL_diameter;Phospholipids_in_large_HDL;Concentration_of_medium_HDL_particles;Cholesterol_esters_in_large_HDL;Concentration_of_medium_HDL_particles;Concentration_of_large_HDL_particles;Free_cholesterol_in_medium_HDL;Cholesterol_esters_in_large_HDL;Phospholipids_in_medium_HDL;Triglycerides_in_very_large_HDL;Triglycerides_in_very_large_HDL;Triglycerides_in_very_large_HDL;Cholesterol_esters_in_very_large_HDL;Cholesterol_esters_in_very_large_HDL;Cholesterol_esters_in_large_HDL;HDL_diameter;Free_cholesterol_in_medium_HDL;Triglycerides_in_very_large_HDL;HDL_diameter;ApoA1;Triglycerides_in_very_large_HDL;Concentration_of_large_HDL_particles;ApoA1;Cholesterol_esters_in_large_HDL;Total_cholesterol_in_large_HDL;Cholesterol_esters_in_very_large_HDL;Cholesterol_esters_in_large_HDL;Cholesterol_esters_in_very_large_HDL;Concentration_of_large_HDL_particles;Concentration_of_large_HDL_particles;Triglycerides_in_very_large_HDL;Total_lipids_in_very_large_HDL;Total_cholesterol_in_large_HDL;Concentration_of_large_HDL_particles;Concentration_of_large_HDL_particles;Total_lipids_in_very_large_HDL;Total_lipids_in_very_large_HDL;Total_cholesterol_in_large_HDL;Total_lipids_in_very_large_HDL;Total_lipids_in_very_large_HDL;Free_cholesterol_in_large_HDL;Cholesterol_esters_in_large_HDL;Cholesterol_esters_in_very_large_HDL;Total_cholesterol_in_large_HDL;Concentration_of_large_HDL_particles;HDL_diameter;Total_lipids_in_very_large_HDL;Total_cholesterol_in_large_HDL;Total_lipids_in_large_HDL;HDL_diameter;Cholesterol_esters_in_very_large_HDL;Concentration_of_large_HDL_particles;Free_cholesterol_in_large_HDL;Total_cholesterol_in_HDL;Cholesterol_esters_in_very_large_HDL;Concentration_of_large_HDL_particles;Total_cholesterol_in_large_HDL;Total_lipids_in_very_large_HDL;Phospholipids_in_very_large_HDL;Triglycerides_in_very_large_HDL;Cholesterol_esters_in_very_large_HDL;Total_cholesterol_in_HDL;Total_lipids_in_large_HDL;Cholesterol_esters_in_very_large_HDL;HDL_diameter;Concentration_of_medium_HDL_particles;Free_cholesterol_in_large_HDL;Serum_XL-HDL-TG;XL-HDL-TG;Concentration_of_medium_HDL_particles;Total_lipids_in_large_HDL;Total_cholesterol_in_HDL;Phospholipids_in_medium_HDL;Total_lipids_in_very_large_HDL;Triglycerides_in_very_large_HDL;HDL_diameter;HDL_diameter;Total_cholesterol_in_large_HDL;Phospholipids_in_medium_HDL;Phospholipids_in_medium_HDL;Total_lipids_in_very_large_HDL;Cholesterol_esters_in_very_large_HDL;HDL_diameter;Free_cholesterol_in_large_HDL;Cholesterol_esters_in_large_HDL;Total_lipids_in_large_HDL;Concentration_of_large_HDL_particles;Concentration_of_medium_HDL_particles;Phospholipids_in_medium_HDL;Free_cholesterol_in_large_HDL;Free_cholesterol_in_medium_HDL;ApoA1;Concentration_of_large_HDL_particles;Phospholipids_in_medium_HDL;Total_cholesterol_in_large_HDL;Total_lipids_in_large_HDL;Free_cholesterol_in_large_HDL;Phospholipids_in_medium_HDL;Total_lipids_in_large_HDL;Cholesterol_esters_in_large_HDL;Total_cholesterol_in_large_HDL;HDL_diameter;Free_cholesterol_in_large_HDL;Concentration_of_medium_HDL_particles;Free_cholesterol_in_medium_HDL;Concentration_of_medium_HDL_particles;Cholesterol_esters_in_large_HDL;Phospholipids_in_medium_HDL;Free_cholesterol_in_large_HDL;Concentration_of_medium_HDL_particles;ApoA1;ApoA1;Concentration_of_medium_HDL_particles;Total_lipids_in_large_HDL;ApoA1;Total_lipids_in_large_HDL;Concentration_of_large_HDL_particles;Phospholipids_in_medium_HDL;Cholesterol_esters_in_large_HDL;Phospholipids_in_large_HDL;Cholesterol_esters_in_large_HDL;Total_lipids_in_very_large_HDL;Free_cholesterol_in_medium_HDL;Concentration_of_large_HDL_particles;Cholesterol_esters_in_very_large_HDL;Total_lipids_in_large_HDL;Phospholipids_in_medium_HDL;Concentration_of_large_HDL_particles;Free_cholesterol_in_large_HDL;ApoA1;Concentration_of_very_large_HDL_particles;Phospholipids_in_large_HDL;Concentration_of_large_HDL_particles;Concentration_of_medium_HDL_particles;Phospholipids_in_very_large_HDL;Cholesterol_esters_in_large_HDL;Phospholipids_in_medium_HDL;Total_lipids_in_very_large_HDL;Phospholipids_in_medium_HDL;Concentration_of_medium_HDL_particles;Triglycerides_in_very_large_HDL;Total_cholesterol_in_HDL;Total_lipids_in_very_large_HDL;Free_cholesterol_in_large_HDL;Total_lipids_in_large_HDL;Phospholipids_in_large_HDL;Free_cholesterol_in_large_HDL;Triglycerides_in_very_large_HDL;Total_cholesterol_in_HDL;Phospholipids_in_medium_HDL;ApoA1;Total_cholesterol_in_HDL;Total_cholesterol_in_HDL;Total_lipids_in_very_large_HDL;Free_cholesterol_in_medium_HDL;Cholesterol_esters_in_large_HDL;Phospholipids_in_medium_HDL;HDL_diameter;Cholesterol_esters_in_very_large_HDL;Total_cholesterol_in_HDL;Concentration_of_medium_HDL_particles;ApoA1;HDL_diameter;Concentration_of_medium_HDL_particles;Phospholipids_in_large_HDL;Triglycerides_in_very_large_HDL;Phospholipids_in_large_HDL;Phospholipids_in_large_HDL;Phospholipids_in_medium_HDL;Phospholipids_in_large_HDL;HDL_diameter;HDL_diameter;Triglycerides_in_very_large_HDL;Concentration_of_large_HDL_particles;Free_cholesterol_in_large_HDL;Phospholipids_in_large_HDL;Triglycerides_in_very_large_HDL;Phospholipids_in_medium_HDL;Free_cholesterol_in_medium_HDL;Phospholipids_in_large_HDL;Total_lipids_in_large_HDL;Total_lipids_in_very_large_HDL;Cholesterol_esters_in_very_large_HDL;Free_cholesterol_in_medium_HDL;Free_cholesterol_in_medium_HDL;Total_cholesterol_in_very_large_HDL;ApoA1;Free_cholesterol_in_medium_HDL;Free_cholesterol_in_large_HDL;Total_cholesterol_in_very_large_HDL;Cholesterol_esters_in_very_large_HDL;Total_lipids_in_large_HDL;Phospholipids_in_large_HDL;Triglycerides_in_very_large_HDL;Total_cholesterol_in_HDL;Total_cholesterol_in_HDL;Total_cholesterol_in_HDL;Total_cholesterol_in_HDL;Free_cholesterol_in_medium_HDL;Cholesterol_esters_in_very_large_HDL;Triglycerides_in_very_large_HDL;Phospholipids_in_large_HDL;	18:47102102;18:47102102;18:47111562;18:47112681;18:47119423;18:47119423;18:47144223;18:47144223;18:47144223;18:47144223;18:47156730;18:47156730;18:47156730;18:47156730;18:47156782;18:47156782;18:47156782;18:47156782;18:47157004;18:47157004;18:47157004;18:47157004;18:47157400;18:47157400;18:47157400;18:47157400;18:47157439;18:47157439;18:47158186;18:47158186;18:47158186;18:47158186;18:47158186;18:47158234;18:47158234;18:47158234;18:47158234;18:47158234;18:47159090;18:47159090;18:47159090;18:47159090;18:47159452;18:47159452;18:47160953;18:47160953;18:47160953;18:47160953;18:47160953;18:47164717;18:47164717;18:47164717;18:47164717;18:47164926;18:47164926;18:47164926;18:47164926;18:47166694;18:47166694;18:47166694;18:47166694;18:47167214;18:47167214;18:47167214;18:47167214;18:47167214;18:47167407;18:47167407;18:47167407;18:47167407;18:47168648;18:47168648;18:47169815;18:47169815;18:47169815;18:47169815;18:47169989;18:47169989;18:47170139;18:47170139;18:47171888;18:47171888;18:47171888;18:47171888;18:47172283;18:47172283;18:47172283;18:47172283;18:47173181;18:47173181;18:47176261;18:47176261;18:47176261;18:47176261;18:47176793;18:47176793;18:47179516;18:47179516;18:47179516;18:47179516;18:47179901;18:47179901;18:47179901;18:47179901;18:47181668;18:47181668;18:47181668;18:47181668;18:47182664;18:47182664;18:47184350;18:47184350;18:47184352;18:47184352;18:47184354;18:47184354;18:47221658;18:47221658;18:47221658;18:47221658;18:47258695;18:47258695;18:47258695;18:47258695;	rs3819166;rs3819166;rs7230119;rs75833060;rs8091573;rs8091573;rs4121823;rs4121823;rs4121823;rs4121823;rs7244811;rs7244811;rs7244811;rs7244811;rs7244595;rs7244595;rs7244595;rs7244595;rs7230869;rs7230869;rs7230869;rs7230869;rs2000825;rs2000825;rs2000825;rs2000825;rs2000826;rs2000826;rs10438978;rs10438978;rs10438978;rs10438978;rs10438978;rs9304381;rs9304381;rs9304381;rs9304381;rs9304381;rs7240405;rs7240405;rs7240405;rs7240405;rs11399237;rs11399237;rs7241918;rs7241918;rs7241918;rs7241918;rs7241918;rs7239867;rs7239867;rs7239867;rs7239867;rs6507937;rs6507937;rs6507937;rs6507937;rs9947684;rs9947684;rs9947684;rs9947684;rs4939883;rs4939883;rs4939883;rs4939883;rs4939883;rs4939884;rs4939884;rs4939884;rs4939884;rs6507938;rs6507938;rs1943981;rs1943981;rs1943981;rs1943981;rs1970696;rs1970696;rs34681348;rs34681348;rs8086351;rs8086351;rs8086351;rs8086351;rs2187375;rs2187375;rs2187375;rs2187375;rs1943977;rs1943977;rs6507939;rs6507939;rs6507939;rs6507939;rs4939886;rs4939886;rs1943973;rs1943973;rs1943973;rs1943973;rs948937;rs948937;rs948937;rs948937;rs2156552;rs2156552;rs2156552;rs2156552;rs1540037;rs1540037;rs140586616;rs140586616;rs77958522;rs77958522;rs7505352;rs7505352;rs2000827;rs2000827;rs2000827;rs2000827;rs4939890;rs4939890;rs4939890;rs4939890;	HDL;HDL_C;HDL_C;HDL_C;cholesterol;HDL_C;cholesterol;HDL;HDL_C;TC;cholesterol;HDL;HDL_C;TC;cholesterol;HDL;HDL_C;TC;cholesterol;HDL;HDL_C;TC;cholesterol;HDL;HDL_C;TC;cholesterol;HDL_C;cholesterol;HDL;HDL_C;LDL_C;TC;cholesterol;HDL;HDL_C;LDL_C;TC;cholesterol;HDL;HDL_C;TC;cholesterol;HDL_C;cholesterol;HDL;HDL_C;LDL_C;TC;cholesterol;HDL;HDL_C;TC;cholesterol;HDL;HDL_C;TC;cholesterol;HDL;HDL_C;TC;cholesterol;HDL;HDL_C;LDL_C;TC;cholesterol;HDL;HDL_C;TC;cholesterol;HDL_C;cholesterol;HDL;HDL_C;TC;cholesterol;HDL_C;cholesterol;HDL_C;cholesterol;HDL;HDL_C;TC;cholesterol;HDL;HDL_C;TC;cholesterol;HDL_C;cholesterol;HDL;HDL_C;TC;cholesterol;HDL_C;cholesterol;HDL;HDL_C;TC;cholesterol;HDL;HDL_C;TC;cholesterol;HDL;HDL_C;TC;cholesterol;HDL_C;cholesterol;HDL_C;cholesterol;HDL_C;cholesterol;HDL_C;cholesterol;HDL;HDL_C;TC;cholesterol;HDL;HDL_C;TC;	Willer_et_al_2013;UKBB;UKBB;UKBB;UKBB;UKBB;UKBB;Willer_et_al_2013;UKBB;Willer_et_al_2013;UKBB;Willer_et_al_2013;UKBB;Willer_et_al_2013;UKBB;Willer_et_al_2013;UKBB;Willer_et_al_2013;UKBB;Willer_et_al_2013;UKBB;Willer_et_al_2013;UKBB;Willer_et_al_2013;UKBB;Willer_et_al_2013;UKBB;UKBB;UKBB;Willer_et_al_2013;UKBB;UKBB;Willer_et_al_2013;UKBB;Willer_et_al_2013;UKBB;UKBB;Willer_et_al_2013;UKBB;Willer_et_al_2013;UKBB;Willer_et_al_2013;UKBB;UKBB;UKBB;Willer_et_al_2013;UKBB;UKBB;Willer_et_al_2013;UKBB;Willer_et_al_2013;UKBB;Willer_et_al_2013;UKBB;Willer_et_al_2013;UKBB;Willer_et_al_2013;UKBB;Willer_et_al_2013;UKBB;Willer_et_al_2013;UKBB;Willer_et_al_2013;UKBB;UKBB;Willer_et_al_2013;UKBB;Willer_et_al_2013;UKBB;Willer_et_al_2013;UKBB;UKBB;UKBB;Willer_et_al_2013;UKBB;Willer_et_al_2013;UKBB;UKBB;UKBB;UKBB;UKBB;Willer_et_al_2013;UKBB;Willer_et_al_2013;UKBB;Willer_et_al_2013;UKBB;Willer_et_al_2013;UKBB;UKBB;UKBB;Willer_et_al_2013;UKBB;Willer_et_al_2013;UKBB;UKBB;UKBB;Willer_et_al_2013;UKBB;Willer_et_al_2013;UKBB;Willer_et_al_2013;UKBB;Willer_et_al_2013;UKBB;Willer_et_al_2013;UKBB;Willer_et_al_2013;UKBB;UKBB;UKBB;UKBB;UKBB;UKBB;UKBB;UKBB;UKBB;Willer_et_al_2013;UKBB;Willer_et_al_2013;UKBB;Willer_et_al_2013;UKBB;Willer_et_al_2013;	18:47258695	rs4939890	47179516;47095862;47095862;47091686;47095862;47091686;47109955;47108656;47108656;47109955;47109955;47196870;47196870;47109955;47113165;47258695;47113165;47136392;47258695;47136392;47196870;47177869;47431496;47464423;47431496;47113165;47177869;47464423;47136392;47258695;47429022;47128369;47109955;47429022;47131684;47066204;47552802;47128369;47151206;47348536;47131684;47226644;47200119;47027023;47066204;47552802;47477827;47151206;47226644;47348536;47431496;47200119;47027023;47477827;47566647;47151206;47027023;47494673;47128369;47429022;47177869;47391025;46972438;47464423;47131684;47560840;47361450;46902576;46972438;	-;-;-;-;-;-;rs77960347;rs41469449;rs41469449;rs77960347;rs77960347;rs80175721;rs80175721;rs77960347;rs117623631;rs4939890;rs117623631;rs11872886;rs4939890;rs11872886;rs80175721;rs12458794;rs17658306;rs1790796;rs17658306;rs117623631;rs12458794;rs1790796;rs11872886;rs4939890;rs2298624;rs75490727;rs77960347;rs2298624;rs7244158;rs118175831;rs72913861;rs75490727;rs12607340;rs145342185;rs7244158;rs11082774;rs117108801;rs12958032;rs118175831;rs72913861;rs1787287;rs12607340;rs11082774;rs145342185;rs17658306;rs117108801;rs12958032;rs1787287;rs78626055;rs12607340;rs12958032;rs117840724;rs75490727;rs2298624;rs12458794;rs12965607;rs2156498;rs1790796;rs7244158;rs12965511;rs17726969;rs76856822;rs2156498;	phospholipid_measurement,_high_density_lipoprotein_cholesterol_measurement;ApoA1;HDL-C;ApoA1;HDL2-C;HDL-C;ApoA1;Total_PG;PC;Apolipoprotein_A;HDL_cholesterol;Apolipoprotein_A;HDL_cholesterol;Cholesterol;Apolipoprotein_A;Apolipoprotein_A;HDL_cholesterol;Apolipoprotein_A;HDL_cholesterol;HDL_cholesterol;Cholesterol;Apolipoprotein_A;Apolipoprotein_A;Apolipoprotein_A;HDL_cholesterol;Cholesterol;HDL_cholesterol;HDL_cholesterol;Cholesterol;Cholesterol;Apolipoprotein_A;Apolipoprotein_A;LDL_cholesterol;HDL_cholesterol;Apolipoprotein_A;Apolipoprotein_A;Apolipoprotein_A;HDL_cholesterol;Apolipoprotein_A;Apolipoprotein_A;HDL_cholesterol;Apolipoprotein_A;Apolipoprotein_A;Apolipoprotein_A;HDL_cholesterol;HDL_cholesterol;Apolipoprotein_A;HDL_cholesterol;HDL_cholesterol;HDL_cholesterol;Cholesterol;HDL_cholesterol;Cholesterol;HDL_cholesterol;Apolipoprotein_A;Cholesterol;HDL_cholesterol;Apolipoprotein_A;Cholesterol;Cholesterol;Cholesterol;Apolipoprotein_A;Apolipoprotein_A;Cholesterol;Cholesterol;Apolipoprotein_A;Apolipoprotein_A;Apolipoprotein_A;HDL_cholesterol;	Davis_et_al.;Locke_et_al.;Locke_et_al.;Locke_et_al.;Locke_et_al.;Locke_et_al.;Locke_et_al.;Locke_et_al.;Locke_et_al.;Sinnott-Armstrong_et_al.;Sinnott-Armstrong_et_al.;Sinnott-Armstrong_et_al.;Sinnott-Armstrong_et_al.;Sinnott-Armstrong_et_al.;Sinnott-Armstrong_et_al.;Sinnott-Armstrong_et_al.;Sinnott-Armstrong_et_al.;Sinnott-Armstrong_et_al.;Sinnott-Armstrong_et_al.;Sinnott-Armstrong_et_al.;Sinnott-Armstrong_et_al.;Sinnott-Armstrong_et_al.;Sinnott-Armstrong_et_al.;Sinnott-Armstrong_et_al.;Sinnott-Armstrong_et_al.;Sinnott-Armstrong_et_al.;Sinnott-Armstrong_et_al.;Sinnott-Armstrong_et_al.;Sinnott-Armstrong_et_al.;Sinnott-Armstrong_et_al.;Sinnott-Armstrong_et_al.;Sinnott-Armstrong_et_al.;Sinnott-Armstrong_et_al.;Sinnott-Armstrong_et_al.;Sinnott-Armstrong_et_al.;Sinnott-Armstrong_et_al.;Sinnott-Armstrong_et_al.;Sinnott-Armstrong_et_al.;Sinnott-Armstrong_et_al.;Sinnott-Armstrong_et_al.;Sinnott-Armstrong_et_al.;Sinnott-Armstrong_et_al.;Sinnott-Armstrong_et_al.;Sinnott-Armstrong_et_al.;Sinnott-Armstrong_et_al.;Sinnott-Armstrong_et_al.;Sinnott-Armstrong_et_al.;Sinnott-Armstrong_et_al.;Sinnott-Armstrong_et_al.;Sinnott-Armstrong_et_al.;Sinnott-Armstrong_et_al.;Sinnott-Armstrong_et_al.;Sinnott-Armstrong_et_al.;Sinnott-Armstrong_et_al.;Sinnott-Armstrong_et_al.;Sinnott-Armstrong_et_al.;Sinnott-Armstrong_et_al.;Sinnott-Armstrong_et_al.;Sinnott-Armstrong_et_al.;Sinnott-Armstrong_et_al.;Sinnott-Armstrong_et_al.;Sinnott-Armstrong_et_al.;Sinnott-Armstrong_et_al.;Sinnott-Armstrong_et_al.;Sinnott-Armstrong_et_al.;Sinnott-Armstrong_et_al.;Sinnott-Armstrong_et_al.;Sinnott-Armstrong_et_al.;Sinnott-Armstrong_et_al.;
18_2	18	46045976	48472898	M-HDL-PL	47181668	18:47181668:A:T	rs2156552	a	t	0.169	-0.102728	0.00535084	3.813e-82	81.42	32	0.1255	Yes	LIPG	LIPG	Biology	61	ApoA1;DHA;EstC;FAw3;FAw6;FreeC;HDL2-C;HDL3-C;HDL-C;HDL-D;HDL-TG;IDL-CE_percent;IDL-C_percent;LA;L-HDL-C;L-HDL-CE;L-HDL-FC;L-HDL-L;L-HDL-P;L-HDL-PL;L-HDL-TG;L-VLDL-TG_percent;M-HDL-C;M-HDL-CE;M-HDL-FC;M-HDL-FC_percent;M-HDL-L;M-HDL-P;M-HDL-PL;M-HDL-TG;M-VLDL-CE_percent;M-VLDL-C_percent;M-VLDL-TG_percent;PC;PUFA;Serum-C;SFA;S-HDL-FC;S-HDL-L;S-HDL-P;S-HDL-PL;S-HDL-PL_percent;SM;S-VLDL-FC_percent;TGbyPG;TotCho;TotFA;TotPG;XL-HDL-C;XL-HDL-CE;XL-HDL-CE_percent;XL-HDL-C_percent;XL-HDL-FC;XL-HDL-L;XL-HDL-P;XL-HDL-PL;XL-HDL-PL_percent;XL-HDL-TG;XL-VLDL-PL_percent;XXL-VLDL-PL_percent;XXL-VLDL-TG_percent;	3	region_18_2_locus_1	downstream_gene_variant	NA	NA	NA	NA	High density lipoprotein (GLGC 2013); High density lipoprotein (GLGC 2010); Total cholesterol (GLGC 2013); Total cholesterol (GLGC 2010); HDL cholesterol (Willer CJ 2008); HDL cholesterol (Kathiresan S 2008); HDL cholesterol (Ma 2010); HDL cholesterol (GLGC 2010); HDL cholesterol (Waterworth DM 2010); HDL cholesterol (Lettre G 2011); HDL cholesterol (Asselbergs 2012); HDL cholesterol female (Asselbergs 2012); HDL cholesterol male (Asselbergs 2012); Total cholesterol (GLGC 2010); Total cholesterol (Asselbergs 2012); HDL cholesterol (Willer CJ 2008); HDL cholesterol (Waterworth DM 2010); HDL cholesterol levels (Spracklen CN 2017); High density lipoprotein (Spracklen CN 2017); Cholesterol hdl (Willer CJ 2008); Lipoproteins hdl (Waterworth DM 2010);	ApoA1 (Kettunen J 2016); Cholesterol esters in large HDL (Kettunen J 2016); Cholesterol esters in very large HDL (Kettunen J 2016); Concentration of large HDL particles (Kettunen J 2016); Concentration of medium HDL particles (Kettunen J 2016); Concentration of very large HDL particles (Kettunen J 2016); Free cholesterol in large HDL (Kettunen J 2016); Free cholesterol in medium HDL (Kettunen J 2016); Free cholesterol in very large HDL (Kettunen J 2016); HDL diameter (Kettunen J 2016); Phospholipids in large HDL (Kettunen J 2016); Phospholipids in medium HDL (Kettunen J 2016); Phospholipids in very large HDL (Kettunen J 2016); Total cholesterol in HDL (Kettunen J 2016); Total cholesterol in large HDL (Kettunen J 2016); Total cholesterol in very large HDL (Kettunen J 2016); Total lipids in large HDL (Kettunen J 2016); Total lipids in very large HDL (Kettunen J 2016); Triglycerides in very large HDL (Kettunen J 2016); X-03094 (Shin S 2014);	rs1540037;rs2156552;rs4939884;rs9304381;rs6507937;rs7241918;rs2156552;rs1943977;rs1943973;rs1540037;rs9304381;rs1943973;rs2000825;rs10438978;rs4939884;rs1970696;rs1943973;rs7239867;rs4939884;rs4939884;rs2000825;rs9304381;rs2156552;rs7241918;rs73959582;rs4939884;rs10438978;rs7240405;rs4939884;rs9304381;rs9304381;rs4939884;rs2000825;rs1970696;rs1943973;rs6507937;rs7240405;rs1943973;rs4939883;rs7241918;rs1943977;rs1970696;rs2187375;rs8086351;rs4939883;rs4939883;rs4939884;rs7234218;rs2156552;rs4939884;rs10438978;rs9304381;rs6507939;rs2156552;rs8086351;rs2187375;rs7241918;rs1540037;rs2000825;rs10438978;rs73959582;rs7241918;rs2000825;rs7241918;rs4939883;rs6507939;rs9304381;rs7240405;rs6507937;rs4121823;rs7239867;rs1943973;rs2156552;rs10438978;rs1970696;rs10438978;rs4939884;rs9304381;rs10438978;rs1540037;rs8086351;rs2187375;rs1540037;rs4939883;rs1970696;rs1943973;rs1970696;rs1943977;rs2156552;rs4939884;rs9304381;rs1540037;rs11662691;rs2187375;rs9304381;rs6507939;rs9304381;rs8086351;rs10438978;rs7228085;rs2156552;rs7244334;rs4939883;rs9304381;rs7241918;rs7229377;rs4939884;rs7229377;rs4939883;rs1540037;rs73959582;rs4939883;rs1970696;rs1943977;rs1540037;rs8086351;rs6507937;rs2187375;rs1943973;rs7241918;rs7244326;rs4939883;rs7240405;rs8086351;rs2187375;rs9304381;rs7241918;rs10438978;rs2187375;rs8086351;rs2156552;rs7239867;rs7241918;rs2000825;rs6507937;rs7241918;rs1943977;rs6507939;rs2156552;rs6507938;rs1943977;rs1943977;rs7241918;rs1540037;rs6507937;rs7239867;rs1943973;rs6507937;rs6507939;rs4939881;rs1970696;rs4939883;rs4939883;rs4939884;rs6507937;rs8086351;rs4939883;rs7228085;rs7228085;rs2187375;rs6507939;rs2156552;rs6507938;rs1970696;rs4939884;rs2187375;rs8086351;rs9304381;rs7239867;rs7240405;rs7239867;rs7239867;rs1943977;rs8086351;rs10438978;rs7241918;rs10438978;rs4939883;rs8086351;rs2187375;rs6507939;rs6507939;rs7240405;rs2187375;rs4939884;rs8086351;rs6507937;rs6507937;rs2187375;rs7240405;rs1970696;rs7239867;rs7239867;rs6507937;rs1943973;rs7239867;rs1970696;rs1540037;rs1943977;rs2156552;rs8086351;rs2187375;rs7240405;rs1943973;rs6507938;rs6507937;rs4939884;rs4939883;rs6507939;rs2156552;rs2000825;rs2000825;rs4939883;rs1540037;rs2000825;rs1943977;rs1970696;rs9304381;rs6507939;rs1943973;rs6507939;rs6507939;rs2000825;rs1943977;rs1943973;rs1943973;rs11662691;rs7240405;rs2000825;rs6507939;rs4121823;rs7241918;rs6507939;rs7240405;rs7239867;rs4939883;rs10438978;rs6507938;rs7239867;rs6507939;rs6507937;rs8086351;rs2187375;rs1540037;rs1540037;rs9304381;rs2156552;rs73959582;rs7240405;rs6507937;rs1943973;rs1943977;rs2000825;rs2000825;rs7241918;rs1540037;rs8086351;rs2187375;rs1943977;rs73959582;rs7240405;rs6507939;rs1943977;rs1970696;rs4939884;rs1943973;rs1943973;rs7241918;rs7239867;rs6507937;rs10438978;rs1943973;rs1943973;rs8086351;rs2156552;rs2156552;rs7239867;rs2187375;rs2000825;rs10438978;rs6507939;rs7240405;rs1943977;rs1105654;rs10438978;rs6507939;rs7240405;rs2000825;rs7240405;rs2156552;rs6507939;rs7239867;	Total_lipids_in_large_HDL;ApoA1;Cholesterol_esters_in_large_HDL;Free_cholesterol_in_large_HDL;Free_cholesterol_in_medium_HDL;Concentration_of_medium_HDL_particles;Total_lipids_in_very_large_HDL;Total_cholesterol_in_HDL;Concentration_of_very_large_HDL_particles;Free_cholesterol_in_very_large_HDL;Total_lipids_in_large_HDL;Phospholipids_in_medium_HDL;Total_lipids_in_large_HDL;ApoA1;Total_cholesterol_in_HDL;Free_cholesterol_in_large_HDL;Total_cholesterol_in_HDL;Triglycerides_in_very_large_HDL;Total_lipids_in_large_HDL;Phospholipids_in_medium_HDL;Free_cholesterol_in_medium_HDL;Triglycerides_in_very_large_HDL;Total_cholesterol_in_large_HDL;Total_cholesterol_in_large_HDL;Concentration_of_large_HDL_particles;Total_cholesterol_in_very_large_HDL;Phospholipids_in_large_HDL;ApoA1;Phospholipids_in_large_HDL;Total_cholesterol_in_HDL;Total_cholesterol_in_very_large_HDL;Concentration_of_medium_HDL_particles;ApoA1;Total_lipids_in_large_HDL;HDL_diameter;Triglycerides_in_very_large_HDL;Phospholipids_in_large_HDL;Total_cholesterol_in_very_large_HDL;Total_cholesterol_in_large_HDL;Free_cholesterol_in_medium_HDL;Free_cholesterol_in_medium_HDL;HDL_diameter;Triglycerides_in_very_large_HDL;Triglycerides_in_very_large_HDL;Triglycerides_in_very_large_HDL;ApoA1;HDL_diameter;Triglycerides_in_very_large_HDL;HDL_diameter;Free_cholesterol_in_very_large_HDL;HDL_diameter;Phospholipids_in_large_HDL;Total_cholesterol_in_very_large_HDL;Free_cholesterol_in_very_large_HDL;Total_cholesterol_in_large_HDL;Total_cholesterol_in_large_HDL;Triglycerides_in_very_large_HDL;Free_cholesterol_in_large_HDL;Phospholipids_in_large_HDL;Triglycerides_in_very_large_HDL;ApoA1;Total_cholesterol_in_very_large_HDL;Triglycerides_in_very_large_HDL;ApoA1;Total_cholesterol_in_very_large_HDL;Free_cholesterol_in_very_large_HDL;ApoA1;Triglycerides_in_very_large_HDL;Total_cholesterol_in_large_HDL;HDL_diameter;Total_cholesterol_in_large_HDL;Free_cholesterol_in_very_large_HDL;Cholesterol_esters_in_large_HDL;Free_cholesterol_in_very_large_HDL;Total_cholesterol_in_HDL;Cholesterol_esters_in_very_large_HDL;ApoA1;Phospholipids_in_medium_HDL;Total_lipids_in_very_large_HDL;HDL_diameter;Total_cholesterol_in_very_large_HDL;Total_cholesterol_in_very_large_HDL;Cholesterol_esters_in_very_large_HDL;Cholesterol_esters_in_large_HDL;Triglycerides_in_very_large_HDL;Free_cholesterol_in_large_HDL;Phospholipids_in_large_HDL;Total_cholesterol_in_large_HDL;Concentration_of_large_HDL_particles;Total_lipids_in_very_large_HDL;HDL_diameter;Phospholipids_in_large_HDL;Concentration_of_medium_HDL_particles;Cholesterol_esters_in_large_HDL;Concentration_of_medium_HDL_particles;Concentration_of_large_HDL_particles;Free_cholesterol_in_medium_HDL;Cholesterol_esters_in_large_HDL;Phospholipids_in_medium_HDL;Triglycerides_in_very_large_HDL;Triglycerides_in_very_large_HDL;Triglycerides_in_very_large_HDL;Cholesterol_esters_in_very_large_HDL;Cholesterol_esters_in_very_large_HDL;Cholesterol_esters_in_large_HDL;HDL_diameter;Free_cholesterol_in_medium_HDL;Triglycerides_in_very_large_HDL;HDL_diameter;ApoA1;Triglycerides_in_very_large_HDL;Concentration_of_large_HDL_particles;ApoA1;Cholesterol_esters_in_large_HDL;Total_cholesterol_in_large_HDL;Cholesterol_esters_in_very_large_HDL;Cholesterol_esters_in_large_HDL;Cholesterol_esters_in_very_large_HDL;Concentration_of_large_HDL_particles;Concentration_of_large_HDL_particles;Triglycerides_in_very_large_HDL;Total_lipids_in_very_large_HDL;Total_cholesterol_in_large_HDL;Concentration_of_large_HDL_particles;Concentration_of_large_HDL_particles;Total_lipids_in_very_large_HDL;Total_lipids_in_very_large_HDL;Total_cholesterol_in_large_HDL;Total_lipids_in_very_large_HDL;Total_lipids_in_very_large_HDL;Free_cholesterol_in_large_HDL;Cholesterol_esters_in_large_HDL;Cholesterol_esters_in_very_large_HDL;Total_cholesterol_in_large_HDL;Concentration_of_large_HDL_particles;HDL_diameter;Total_lipids_in_very_large_HDL;Total_cholesterol_in_large_HDL;Total_lipids_in_large_HDL;HDL_diameter;Cholesterol_esters_in_very_large_HDL;Concentration_of_large_HDL_particles;Free_cholesterol_in_large_HDL;Total_cholesterol_in_HDL;Cholesterol_esters_in_very_large_HDL;Concentration_of_large_HDL_particles;Total_cholesterol_in_large_HDL;Total_lipids_in_very_large_HDL;Phospholipids_in_very_large_HDL;Triglycerides_in_very_large_HDL;Cholesterol_esters_in_very_large_HDL;Total_cholesterol_in_HDL;Total_lipids_in_large_HDL;Cholesterol_esters_in_very_large_HDL;HDL_diameter;Concentration_of_medium_HDL_particles;Free_cholesterol_in_large_HDL;Serum_XL-HDL-TG;XL-HDL-TG;Concentration_of_medium_HDL_particles;Total_lipids_in_large_HDL;Total_cholesterol_in_HDL;Phospholipids_in_medium_HDL;Total_lipids_in_very_large_HDL;Triglycerides_in_very_large_HDL;HDL_diameter;HDL_diameter;Total_cholesterol_in_large_HDL;Phospholipids_in_medium_HDL;Phospholipids_in_medium_HDL;Total_lipids_in_very_large_HDL;Cholesterol_esters_in_very_large_HDL;HDL_diameter;Free_cholesterol_in_large_HDL;Cholesterol_esters_in_large_HDL;Total_lipids_in_large_HDL;Concentration_of_large_HDL_particles;Concentration_of_medium_HDL_particles;Phospholipids_in_medium_HDL;Free_cholesterol_in_large_HDL;Free_cholesterol_in_medium_HDL;ApoA1;Concentration_of_large_HDL_particles;Phospholipids_in_medium_HDL;Total_cholesterol_in_large_HDL;Total_lipids_in_large_HDL;Free_cholesterol_in_large_HDL;Phospholipids_in_medium_HDL;Total_lipids_in_large_HDL;Cholesterol_esters_in_large_HDL;Total_cholesterol_in_large_HDL;HDL_diameter;Free_cholesterol_in_large_HDL;Concentration_of_medium_HDL_particles;Free_cholesterol_in_medium_HDL;Concentration_of_medium_HDL_particles;Cholesterol_esters_in_large_HDL;Phospholipids_in_medium_HDL;Free_cholesterol_in_large_HDL;Concentration_of_medium_HDL_particles;ApoA1;ApoA1;Concentration_of_medium_HDL_particles;Total_lipids_in_large_HDL;ApoA1;Total_lipids_in_large_HDL;Concentration_of_large_HDL_particles;Phospholipids_in_medium_HDL;Cholesterol_esters_in_large_HDL;Phospholipids_in_large_HDL;Cholesterol_esters_in_large_HDL;Total_lipids_in_very_large_HDL;Free_cholesterol_in_medium_HDL;Concentration_of_large_HDL_particles;Cholesterol_esters_in_very_large_HDL;Total_lipids_in_large_HDL;Phospholipids_in_medium_HDL;Concentration_of_large_HDL_particles;Free_cholesterol_in_large_HDL;ApoA1;Concentration_of_very_large_HDL_particles;Phospholipids_in_large_HDL;Concentration_of_large_HDL_particles;Concentration_of_medium_HDL_particles;Phospholipids_in_very_large_HDL;Cholesterol_esters_in_large_HDL;Phospholipids_in_medium_HDL;Total_lipids_in_very_large_HDL;Phospholipids_in_medium_HDL;Concentration_of_medium_HDL_particles;Triglycerides_in_very_large_HDL;Total_cholesterol_in_HDL;Total_lipids_in_very_large_HDL;Free_cholesterol_in_large_HDL;Total_lipids_in_large_HDL;Phospholipids_in_large_HDL;Free_cholesterol_in_large_HDL;Triglycerides_in_very_large_HDL;Total_cholesterol_in_HDL;Phospholipids_in_medium_HDL;ApoA1;Total_cholesterol_in_HDL;Total_cholesterol_in_HDL;Total_lipids_in_very_large_HDL;Free_cholesterol_in_medium_HDL;Cholesterol_esters_in_large_HDL;Phospholipids_in_medium_HDL;HDL_diameter;Cholesterol_esters_in_very_large_HDL;Total_cholesterol_in_HDL;Concentration_of_medium_HDL_particles;ApoA1;HDL_diameter;Concentration_of_medium_HDL_particles;Phospholipids_in_large_HDL;Triglycerides_in_very_large_HDL;Phospholipids_in_large_HDL;Phospholipids_in_large_HDL;Phospholipids_in_medium_HDL;Phospholipids_in_large_HDL;HDL_diameter;HDL_diameter;Triglycerides_in_very_large_HDL;Concentration_of_large_HDL_particles;Free_cholesterol_in_large_HDL;Phospholipids_in_large_HDL;Triglycerides_in_very_large_HDL;Phospholipids_in_medium_HDL;Free_cholesterol_in_medium_HDL;Phospholipids_in_large_HDL;Total_lipids_in_large_HDL;Total_lipids_in_very_large_HDL;Cholesterol_esters_in_very_large_HDL;Free_cholesterol_in_medium_HDL;Free_cholesterol_in_medium_HDL;Total_cholesterol_in_very_large_HDL;ApoA1;Free_cholesterol_in_medium_HDL;Free_cholesterol_in_large_HDL;Total_cholesterol_in_very_large_HDL;Cholesterol_esters_in_very_large_HDL;Total_lipids_in_large_HDL;Phospholipids_in_large_HDL;Triglycerides_in_very_large_HDL;Total_cholesterol_in_HDL;Total_cholesterol_in_HDL;Total_cholesterol_in_HDL;Total_cholesterol_in_HDL;Free_cholesterol_in_medium_HDL;Cholesterol_esters_in_very_large_HDL;Triglycerides_in_very_large_HDL;Phospholipids_in_large_HDL;	18:47119423;18:47119423;18:47144223;18:47144223;18:47144223;18:47144223;18:47147746;18:47147746;18:47147746;18:47147746;18:47156433;18:47156433;18:47156433;18:47156433;18:47156730;18:47156730;18:47156730;18:47156730;18:47156782;18:47156782;18:47156782;18:47156782;18:47157004;18:47157004;18:47157004;18:47157004;18:47157400;18:47157400;18:47157400;18:47157400;18:47157439;18:47157439;18:47158186;18:47158186;18:47158186;18:47158186;18:47158186;18:47158234;18:47158234;18:47158234;18:47158234;18:47158234;18:47159090;18:47159090;18:47159090;18:47159090;18:47159452;18:47159452;18:47160953;18:47160953;18:47160953;18:47160953;18:47160953;18:47161892;18:47161892;18:47164717;18:47164717;18:47164717;18:47164717;18:47164926;18:47164926;18:47164926;18:47164926;18:47166694;18:47166694;18:47166694;18:47166694;18:47167214;18:47167214;18:47167214;18:47167214;18:47167214;18:47167407;18:47167407;18:47167407;18:47167407;18:47168648;18:47168648;18:47169815;18:47169815;18:47169815;18:47169815;18:47169890;18:47169890;18:47169989;18:47169989;18:47170139;18:47170139;18:47171888;18:47171888;18:47171888;18:47171888;18:47172283;18:47172283;18:47172283;18:47172283;18:47173181;18:47173181;18:47176261;18:47176261;18:47176261;18:47176261;18:47176793;18:47176793;18:47179516;18:47179516;18:47179516;18:47179516;18:47179901;18:47179901;18:47179901;18:47179901;18:47181668;18:47181668;18:47181668;18:47181668;18:47182664;18:47182664;	rs8091573;rs8091573;rs4121823;rs4121823;rs4121823;rs4121823;rs1105654;rs1105654;rs1105654;rs1105654;rs948930;rs948930;rs948930;rs948930;rs7244811;rs7244811;rs7244811;rs7244811;rs7244595;rs7244595;rs7244595;rs7244595;rs7230869;rs7230869;rs7230869;rs7230869;rs2000825;rs2000825;rs2000825;rs2000825;rs2000826;rs2000826;rs10438978;rs10438978;rs10438978;rs10438978;rs10438978;rs9304381;rs9304381;rs9304381;rs9304381;rs9304381;rs7240405;rs7240405;rs7240405;rs7240405;rs11399237;rs11399237;rs7241918;rs7241918;rs7241918;rs7241918;rs7241918;rs7244334;rs7244334;rs7239867;rs7239867;rs7239867;rs7239867;rs6507937;rs6507937;rs6507937;rs6507937;rs9947684;rs9947684;rs9947684;rs9947684;rs4939883;rs4939883;rs4939883;rs4939883;rs4939883;rs4939884;rs4939884;rs4939884;rs4939884;rs6507938;rs6507938;rs1943981;rs1943981;rs1943981;rs1943981;rs11411497;rs11411497;rs1970696;rs1970696;rs34681348;rs34681348;rs8086351;rs8086351;rs8086351;rs8086351;rs2187375;rs2187375;rs2187375;rs2187375;rs1943977;rs1943977;rs6507939;rs6507939;rs6507939;rs6507939;rs4939886;rs4939886;rs1943973;rs1943973;rs1943973;rs1943973;rs948937;rs948937;rs948937;rs948937;rs2156552;rs2156552;rs2156552;rs2156552;rs1540037;rs1540037;	cholesterol;HDL_C;cholesterol;HDL;HDL_C;TC;cholesterol;HDL;HDL_C;TC;cholesterol;HDL;HDL_C;TC;cholesterol;HDL;HDL_C;TC;cholesterol;HDL;HDL_C;TC;cholesterol;HDL;HDL_C;TC;cholesterol;HDL;HDL_C;TC;cholesterol;HDL_C;cholesterol;HDL;HDL_C;LDL_C;TC;cholesterol;HDL;HDL_C;LDL_C;TC;cholesterol;HDL;HDL_C;TC;cholesterol;HDL_C;cholesterol;HDL;HDL_C;LDL_C;TC;cholesterol;HDL_C;cholesterol;HDL;HDL_C;TC;cholesterol;HDL;HDL_C;TC;cholesterol;HDL;HDL_C;TC;cholesterol;HDL;HDL_C;LDL_C;TC;cholesterol;HDL;HDL_C;TC;cholesterol;HDL_C;cholesterol;HDL;HDL_C;TC;cholesterol;HDL_C;cholesterol;HDL_C;cholesterol;HDL_C;cholesterol;HDL;HDL_C;TC;cholesterol;HDL;HDL_C;TC;cholesterol;HDL_C;cholesterol;HDL;HDL_C;TC;cholesterol;HDL_C;cholesterol;HDL;HDL_C;TC;cholesterol;HDL;HDL_C;TC;cholesterol;HDL;HDL_C;TC;cholesterol;HDL_C;	UKBB;UKBB;UKBB;Willer_et_al_2013;UKBB;Willer_et_al_2013;UKBB;Willer_et_al_2013;UKBB;Willer_et_al_2013;UKBB;Willer_et_al_2013;UKBB;Willer_et_al_2013;UKBB;Willer_et_al_2013;UKBB;Willer_et_al_2013;UKBB;Willer_et_al_2013;UKBB;Willer_et_al_2013;UKBB;Willer_et_al_2013;UKBB;Willer_et_al_2013;UKBB;Willer_et_al_2013;UKBB;Willer_et_al_2013;UKBB;UKBB;UKBB;Willer_et_al_2013;UKBB;UKBB;Willer_et_al_2013;UKBB;Willer_et_al_2013;UKBB;UKBB;Willer_et_al_2013;UKBB;Willer_et_al_2013;UKBB;Willer_et_al_2013;UKBB;UKBB;UKBB;Willer_et_al_2013;UKBB;UKBB;Willer_et_al_2013;UKBB;UKBB;UKBB;Willer_et_al_2013;UKBB;Willer_et_al_2013;UKBB;Willer_et_al_2013;UKBB;Willer_et_al_2013;UKBB;Willer_et_al_2013;UKBB;Willer_et_al_2013;UKBB;Willer_et_al_2013;UKBB;UKBB;Willer_et_al_2013;UKBB;Willer_et_al_2013;UKBB;Willer_et_al_2013;UKBB;UKBB;UKBB;Willer_et_al_2013;UKBB;Willer_et_al_2013;UKBB;UKBB;UKBB;UKBB;UKBB;UKBB;UKBB;Willer_et_al_2013;UKBB;Willer_et_al_2013;UKBB;Willer_et_al_2013;UKBB;Willer_et_al_2013;UKBB;UKBB;UKBB;Willer_et_al_2013;UKBB;Willer_et_al_2013;UKBB;UKBB;UKBB;Willer_et_al_2013;UKBB;Willer_et_al_2013;UKBB;Willer_et_al_2013;UKBB;Willer_et_al_2013;UKBB;Willer_et_al_2013;UKBB;Willer_et_al_2013;UKBB;UKBB;	18:47179516	rs1943973	47179516;47095862;47095862;47091686;47095862;47091686;47109955;47108656;47108656;47109955;47109955;47196870;47196870;47109955;47113165;47258695;47113165;47136392;47258695;47136392;47196870;47177869;47431496;47464423;47431496;47113165;47177869;47464423;47136392;47258695;47429022;47128369;47109955;47429022;47131684;47066204;47552802;47128369;47151206;47348536;47131684;47226644;47200119;47027023;47066204;47552802;47477827;47151206;47226644;47348536;47431496;47200119;47027023;47477827;47566647;47151206;47027023;47494673;47128369;47429022;47177869;47391025;46972438;47464423;47131684;47560840;47361450;46902576;46972438;	-;-;-;-;-;-;rs77960347;rs41469449;rs41469449;rs77960347;rs77960347;rs80175721;rs80175721;rs77960347;rs117623631;rs4939890;rs117623631;rs11872886;rs4939890;rs11872886;rs80175721;rs12458794;rs17658306;rs1790796;rs17658306;rs117623631;rs12458794;rs1790796;rs11872886;rs4939890;rs2298624;rs75490727;rs77960347;rs2298624;rs7244158;rs118175831;rs72913861;rs75490727;rs12607340;rs145342185;rs7244158;rs11082774;rs117108801;rs12958032;rs118175831;rs72913861;rs1787287;rs12607340;rs11082774;rs145342185;rs17658306;rs117108801;rs12958032;rs1787287;rs78626055;rs12607340;rs12958032;rs117840724;rs75490727;rs2298624;rs12458794;rs12965607;rs2156498;rs1790796;rs7244158;rs12965511;rs17726969;rs76856822;rs2156498;	phospholipid_measurement,_high_density_lipoprotein_cholesterol_measurement;ApoA1;HDL-C;ApoA1;HDL2-C;HDL-C;ApoA1;Total_PG;PC;Apolipoprotein_A;HDL_cholesterol;Apolipoprotein_A;HDL_cholesterol;Cholesterol;Apolipoprotein_A;Apolipoprotein_A;HDL_cholesterol;Apolipoprotein_A;HDL_cholesterol;HDL_cholesterol;Cholesterol;Apolipoprotein_A;Apolipoprotein_A;Apolipoprotein_A;HDL_cholesterol;Cholesterol;HDL_cholesterol;HDL_cholesterol;Cholesterol;Cholesterol;Apolipoprotein_A;Apolipoprotein_A;LDL_cholesterol;HDL_cholesterol;Apolipoprotein_A;Apolipoprotein_A;Apolipoprotein_A;HDL_cholesterol;Apolipoprotein_A;Apolipoprotein_A;HDL_cholesterol;Apolipoprotein_A;Apolipoprotein_A;Apolipoprotein_A;HDL_cholesterol;HDL_cholesterol;Apolipoprotein_A;HDL_cholesterol;HDL_cholesterol;HDL_cholesterol;Cholesterol;HDL_cholesterol;Cholesterol;HDL_cholesterol;Apolipoprotein_A;Cholesterol;HDL_cholesterol;Apolipoprotein_A;Cholesterol;Cholesterol;Cholesterol;Apolipoprotein_A;Apolipoprotein_A;Cholesterol;Cholesterol;Apolipoprotein_A;Apolipoprotein_A;Apolipoprotein_A;HDL_cholesterol;	Davis_et_al.;Locke_et_al.;Locke_et_al.;Locke_et_al.;Locke_et_al.;Locke_et_al.;Locke_et_al.;Locke_et_al.;Locke_et_al.;Sinnott-Armstrong_et_al.;Sinnott-Armstrong_et_al.;Sinnott-Armstrong_et_al.;Sinnott-Armstrong_et_al.;Sinnott-Armstrong_et_al.;Sinnott-Armstrong_et_al.;Sinnott-Armstrong_et_al.;Sinnott-Armstrong_et_al.;Sinnott-Armstrong_et_al.;Sinnott-Armstrong_et_al.;Sinnott-Armstrong_et_al.;Sinnott-Armstrong_et_al.;Sinnott-Armstrong_et_al.;Sinnott-Armstrong_et_al.;Sinnott-Armstrong_et_al.;Sinnott-Armstrong_et_al.;Sinnott-Armstrong_et_al.;Sinnott-Armstrong_et_al.;Sinnott-Armstrong_et_al.;Sinnott-Armstrong_et_al.;Sinnott-Armstrong_et_al.;Sinnott-Armstrong_et_al.;Sinnott-Armstrong_et_al.;Sinnott-Armstrong_et_al.;Sinnott-Armstrong_et_al.;Sinnott-Armstrong_et_al.;Sinnott-Armstrong_et_al.;Sinnott-Armstrong_et_al.;Sinnott-Armstrong_et_al.;Sinnott-Armstrong_et_al.;Sinnott-Armstrong_et_al.;Sinnott-Armstrong_et_al.;Sinnott-Armstrong_et_al.;Sinnott-Armstrong_et_al.;Sinnott-Armstrong_et_al.;Sinnott-Armstrong_et_al.;Sinnott-Armstrong_et_al.;Sinnott-Armstrong_et_al.;Sinnott-Armstrong_et_al.;Sinnott-Armstrong_et_al.;Sinnott-Armstrong_et_al.;Sinnott-Armstrong_et_al.;Sinnott-Armstrong_et_al.;Sinnott-Armstrong_et_al.;Sinnott-Armstrong_et_al.;Sinnott-Armstrong_et_al.;Sinnott-Armstrong_et_al.;Sinnott-Armstrong_et_al.;Sinnott-Armstrong_et_al.;Sinnott-Armstrong_et_al.;Sinnott-Armstrong_et_al.;Sinnott-Armstrong_et_al.;Sinnott-Armstrong_et_al.;Sinnott-Armstrong_et_al.;Sinnott-Armstrong_et_al.;Sinnott-Armstrong_et_al.;Sinnott-Armstrong_et_al.;Sinnott-Armstrong_et_al.;Sinnott-Armstrong_et_al.;Sinnott-Armstrong_et_al.;
18_2	18	46045976	48472898	M-HDL-P	47181668	18:47181668:A:T	rs2156552	a	t	0.169	-0.10079	0.00535301	4.399e-79	78.36	32	0.1003	No	LIPG	LIPG	Biology	61	ApoA1;DHA;EstC;FAw3;FAw6;FreeC;HDL2-C;HDL3-C;HDL-C;HDL-D;HDL-TG;IDL-CE_percent;IDL-C_percent;LA;L-HDL-C;L-HDL-CE;L-HDL-FC;L-HDL-L;L-HDL-P;L-HDL-PL;L-HDL-TG;L-VLDL-TG_percent;M-HDL-C;M-HDL-CE;M-HDL-FC;M-HDL-FC_percent;M-HDL-L;M-HDL-P;M-HDL-PL;M-HDL-TG;M-VLDL-CE_percent;M-VLDL-C_percent;M-VLDL-TG_percent;PC;PUFA;Serum-C;SFA;S-HDL-FC;S-HDL-L;S-HDL-P;S-HDL-PL;S-HDL-PL_percent;SM;S-VLDL-FC_percent;TGbyPG;TotCho;TotFA;TotPG;XL-HDL-C;XL-HDL-CE;XL-HDL-CE_percent;XL-HDL-C_percent;XL-HDL-FC;XL-HDL-L;XL-HDL-P;XL-HDL-PL;XL-HDL-PL_percent;XL-HDL-TG;XL-VLDL-PL_percent;XXL-VLDL-PL_percent;XXL-VLDL-TG_percent;	3	region_18_2_locus_1	downstream_gene_variant	NA	NA	NA	NA	High density lipoprotein (GLGC 2013); High density lipoprotein (GLGC 2010); Total cholesterol (GLGC 2013); Total cholesterol (GLGC 2010); HDL cholesterol (Willer CJ 2008); HDL cholesterol (Kathiresan S 2008); HDL cholesterol (Ma 2010); HDL cholesterol (GLGC 2010); HDL cholesterol (Waterworth DM 2010); HDL cholesterol (Lettre G 2011); HDL cholesterol (Asselbergs 2012); HDL cholesterol female (Asselbergs 2012); HDL cholesterol male (Asselbergs 2012); Total cholesterol (GLGC 2010); Total cholesterol (Asselbergs 2012); HDL cholesterol (Willer CJ 2008); HDL cholesterol (Waterworth DM 2010); HDL cholesterol levels (Spracklen CN 2017); High density lipoprotein (Spracklen CN 2017); Cholesterol hdl (Willer CJ 2008); Lipoproteins hdl (Waterworth DM 2010);	ApoA1 (Kettunen J 2016); Cholesterol esters in large HDL (Kettunen J 2016); Cholesterol esters in very large HDL (Kettunen J 2016); Concentration of large HDL particles (Kettunen J 2016); Concentration of medium HDL particles (Kettunen J 2016); Concentration of very large HDL particles (Kettunen J 2016); Free cholesterol in large HDL (Kettunen J 2016); Free cholesterol in medium HDL (Kettunen J 2016); Free cholesterol in very large HDL (Kettunen J 2016); HDL diameter (Kettunen J 2016); Phospholipids in large HDL (Kettunen J 2016); Phospholipids in medium HDL (Kettunen J 2016); Phospholipids in very large HDL (Kettunen J 2016); Total cholesterol in HDL (Kettunen J 2016); Total cholesterol in large HDL (Kettunen J 2016); Total cholesterol in very large HDL (Kettunen J 2016); Total lipids in large HDL (Kettunen J 2016); Total lipids in very large HDL (Kettunen J 2016); Triglycerides in very large HDL (Kettunen J 2016); X-03094 (Shin S 2014);	rs1540037;rs2156552;rs4939884;rs9304381;rs6507937;rs7241918;rs2156552;rs1943977;rs1943973;rs1540037;rs9304381;rs1943973;rs2000825;rs10438978;rs4939884;rs1970696;rs1943973;rs7239867;rs4939884;rs4939884;rs2000825;rs9304381;rs2156552;rs7241918;rs73959582;rs4939884;rs10438978;rs7240405;rs4939884;rs9304381;rs9304381;rs4939884;rs2000825;rs1970696;rs1943973;rs6507937;rs7240405;rs1943973;rs4939883;rs7241918;rs1943977;rs1970696;rs2187375;rs8086351;rs4939883;rs4939883;rs4939884;rs7234218;rs2156552;rs4939884;rs10438978;rs9304381;rs6507939;rs2156552;rs8086351;rs2187375;rs7241918;rs1540037;rs2000825;rs10438978;rs73959582;rs7241918;rs2000825;rs7241918;rs4939883;rs6507939;rs9304381;rs7240405;rs6507937;rs4121823;rs7239867;rs1943973;rs2156552;rs10438978;rs1970696;rs10438978;rs4939884;rs9304381;rs10438978;rs1540037;rs8086351;rs2187375;rs1540037;rs4939883;rs1970696;rs1943973;rs1970696;rs1943977;rs2156552;rs4939884;rs9304381;rs1540037;rs11662691;rs2187375;rs9304381;rs6507939;rs9304381;rs8086351;rs10438978;rs7228085;rs2156552;rs7244334;rs4939883;rs9304381;rs7241918;rs7229377;rs4939884;rs7229377;rs4939883;rs1540037;rs73959582;rs4939883;rs1970696;rs1943977;rs1540037;rs8086351;rs6507937;rs2187375;rs1943973;rs7241918;rs7244326;rs4939883;rs7240405;rs8086351;rs2187375;rs9304381;rs7241918;rs10438978;rs2187375;rs8086351;rs2156552;rs7239867;rs7241918;rs2000825;rs6507937;rs7241918;rs1943977;rs6507939;rs2156552;rs6507938;rs1943977;rs1943977;rs7241918;rs1540037;rs6507937;rs7239867;rs1943973;rs6507937;rs6507939;rs4939881;rs1970696;rs4939883;rs4939883;rs4939884;rs6507937;rs8086351;rs4939883;rs7228085;rs7228085;rs2187375;rs6507939;rs2156552;rs6507938;rs1970696;rs4939884;rs2187375;rs8086351;rs9304381;rs7239867;rs7240405;rs7239867;rs7239867;rs1943977;rs8086351;rs10438978;rs7241918;rs10438978;rs4939883;rs8086351;rs2187375;rs6507939;rs6507939;rs7240405;rs2187375;rs4939884;rs8086351;rs6507937;rs6507937;rs2187375;rs7240405;rs1970696;rs7239867;rs7239867;rs6507937;rs1943973;rs7239867;rs1970696;rs1540037;rs1943977;rs2156552;rs8086351;rs2187375;rs7240405;rs1943973;rs6507938;rs6507937;rs4939884;rs4939883;rs6507939;rs2156552;rs2000825;rs2000825;rs4939883;rs1540037;rs2000825;rs1943977;rs1970696;rs9304381;rs6507939;rs1943973;rs6507939;rs6507939;rs2000825;rs1943977;rs1943973;rs1943973;rs11662691;rs7240405;rs2000825;rs6507939;rs4121823;rs7241918;rs6507939;rs7240405;rs7239867;rs4939883;rs10438978;rs6507938;rs7239867;rs6507939;rs6507937;rs8086351;rs2187375;rs1540037;rs1540037;rs9304381;rs2156552;rs73959582;rs7240405;rs6507937;rs1943973;rs1943977;rs2000825;rs2000825;rs7241918;rs1540037;rs8086351;rs2187375;rs1943977;rs73959582;rs7240405;rs6507939;rs1943977;rs1970696;rs4939884;rs1943973;rs1943973;rs7241918;rs7239867;rs6507937;rs10438978;rs1943973;rs1943973;rs8086351;rs2156552;rs2156552;rs7239867;rs2187375;rs2000825;rs10438978;rs6507939;rs7240405;rs1943977;rs1105654;rs10438978;rs6507939;rs7240405;rs2000825;rs7240405;rs2156552;rs6507939;rs7239867;	Total_lipids_in_large_HDL;ApoA1;Cholesterol_esters_in_large_HDL;Free_cholesterol_in_large_HDL;Free_cholesterol_in_medium_HDL;Concentration_of_medium_HDL_particles;Total_lipids_in_very_large_HDL;Total_cholesterol_in_HDL;Concentration_of_very_large_HDL_particles;Free_cholesterol_in_very_large_HDL;Total_lipids_in_large_HDL;Phospholipids_in_medium_HDL;Total_lipids_in_large_HDL;ApoA1;Total_cholesterol_in_HDL;Free_cholesterol_in_large_HDL;Total_cholesterol_in_HDL;Triglycerides_in_very_large_HDL;Total_lipids_in_large_HDL;Phospholipids_in_medium_HDL;Free_cholesterol_in_medium_HDL;Triglycerides_in_very_large_HDL;Total_cholesterol_in_large_HDL;Total_cholesterol_in_large_HDL;Concentration_of_large_HDL_particles;Total_cholesterol_in_very_large_HDL;Phospholipids_in_large_HDL;ApoA1;Phospholipids_in_large_HDL;Total_cholesterol_in_HDL;Total_cholesterol_in_very_large_HDL;Concentration_of_medium_HDL_particles;ApoA1;Total_lipids_in_large_HDL;HDL_diameter;Triglycerides_in_very_large_HDL;Phospholipids_in_large_HDL;Total_cholesterol_in_very_large_HDL;Total_cholesterol_in_large_HDL;Free_cholesterol_in_medium_HDL;Free_cholesterol_in_medium_HDL;HDL_diameter;Triglycerides_in_very_large_HDL;Triglycerides_in_very_large_HDL;Triglycerides_in_very_large_HDL;ApoA1;HDL_diameter;Triglycerides_in_very_large_HDL;HDL_diameter;Free_cholesterol_in_very_large_HDL;HDL_diameter;Phospholipids_in_large_HDL;Total_cholesterol_in_very_large_HDL;Free_cholesterol_in_very_large_HDL;Total_cholesterol_in_large_HDL;Total_cholesterol_in_large_HDL;Triglycerides_in_very_large_HDL;Free_cholesterol_in_large_HDL;Phospholipids_in_large_HDL;Triglycerides_in_very_large_HDL;ApoA1;Total_cholesterol_in_very_large_HDL;Triglycerides_in_very_large_HDL;ApoA1;Total_cholesterol_in_very_large_HDL;Free_cholesterol_in_very_large_HDL;ApoA1;Triglycerides_in_very_large_HDL;Total_cholesterol_in_large_HDL;HDL_diameter;Total_cholesterol_in_large_HDL;Free_cholesterol_in_very_large_HDL;Cholesterol_esters_in_large_HDL;Free_cholesterol_in_very_large_HDL;Total_cholesterol_in_HDL;Cholesterol_esters_in_very_large_HDL;ApoA1;Phospholipids_in_medium_HDL;Total_lipids_in_very_large_HDL;HDL_diameter;Total_cholesterol_in_very_large_HDL;Total_cholesterol_in_very_large_HDL;Cholesterol_esters_in_very_large_HDL;Cholesterol_esters_in_large_HDL;Triglycerides_in_very_large_HDL;Free_cholesterol_in_large_HDL;Phospholipids_in_large_HDL;Total_cholesterol_in_large_HDL;Concentration_of_large_HDL_particles;Total_lipids_in_very_large_HDL;HDL_diameter;Phospholipids_in_large_HDL;Concentration_of_medium_HDL_particles;Cholesterol_esters_in_large_HDL;Concentration_of_medium_HDL_particles;Concentration_of_large_HDL_particles;Free_cholesterol_in_medium_HDL;Cholesterol_esters_in_large_HDL;Phospholipids_in_medium_HDL;Triglycerides_in_very_large_HDL;Triglycerides_in_very_large_HDL;Triglycerides_in_very_large_HDL;Cholesterol_esters_in_very_large_HDL;Cholesterol_esters_in_very_large_HDL;Cholesterol_esters_in_large_HDL;HDL_diameter;Free_cholesterol_in_medium_HDL;Triglycerides_in_very_large_HDL;HDL_diameter;ApoA1;Triglycerides_in_very_large_HDL;Concentration_of_large_HDL_particles;ApoA1;Cholesterol_esters_in_large_HDL;Total_cholesterol_in_large_HDL;Cholesterol_esters_in_very_large_HDL;Cholesterol_esters_in_large_HDL;Cholesterol_esters_in_very_large_HDL;Concentration_of_large_HDL_particles;Concentration_of_large_HDL_particles;Triglycerides_in_very_large_HDL;Total_lipids_in_very_large_HDL;Total_cholesterol_in_large_HDL;Concentration_of_large_HDL_particles;Concentration_of_large_HDL_particles;Total_lipids_in_very_large_HDL;Total_lipids_in_very_large_HDL;Total_cholesterol_in_large_HDL;Total_lipids_in_very_large_HDL;Total_lipids_in_very_large_HDL;Free_cholesterol_in_large_HDL;Cholesterol_esters_in_large_HDL;Cholesterol_esters_in_very_large_HDL;Total_cholesterol_in_large_HDL;Concentration_of_large_HDL_particles;HDL_diameter;Total_lipids_in_very_large_HDL;Total_cholesterol_in_large_HDL;Total_lipids_in_large_HDL;HDL_diameter;Cholesterol_esters_in_very_large_HDL;Concentration_of_large_HDL_particles;Free_cholesterol_in_large_HDL;Total_cholesterol_in_HDL;Cholesterol_esters_in_very_large_HDL;Concentration_of_large_HDL_particles;Total_cholesterol_in_large_HDL;Total_lipids_in_very_large_HDL;Phospholipids_in_very_large_HDL;Triglycerides_in_very_large_HDL;Cholesterol_esters_in_very_large_HDL;Total_cholesterol_in_HDL;Total_lipids_in_large_HDL;Cholesterol_esters_in_very_large_HDL;HDL_diameter;Concentration_of_medium_HDL_particles;Free_cholesterol_in_large_HDL;Serum_XL-HDL-TG;XL-HDL-TG;Concentration_of_medium_HDL_particles;Total_lipids_in_large_HDL;Total_cholesterol_in_HDL;Phospholipids_in_medium_HDL;Total_lipids_in_very_large_HDL;Triglycerides_in_very_large_HDL;HDL_diameter;HDL_diameter;Total_cholesterol_in_large_HDL;Phospholipids_in_medium_HDL;Phospholipids_in_medium_HDL;Total_lipids_in_very_large_HDL;Cholesterol_esters_in_very_large_HDL;HDL_diameter;Free_cholesterol_in_large_HDL;Cholesterol_esters_in_large_HDL;Total_lipids_in_large_HDL;Concentration_of_large_HDL_particles;Concentration_of_medium_HDL_particles;Phospholipids_in_medium_HDL;Free_cholesterol_in_large_HDL;Free_cholesterol_in_medium_HDL;ApoA1;Concentration_of_large_HDL_particles;Phospholipids_in_medium_HDL;Total_cholesterol_in_large_HDL;Total_lipids_in_large_HDL;Free_cholesterol_in_large_HDL;Phospholipids_in_medium_HDL;Total_lipids_in_large_HDL;Cholesterol_esters_in_large_HDL;Total_cholesterol_in_large_HDL;HDL_diameter;Free_cholesterol_in_large_HDL;Concentration_of_medium_HDL_particles;Free_cholesterol_in_medium_HDL;Concentration_of_medium_HDL_particles;Cholesterol_esters_in_large_HDL;Phospholipids_in_medium_HDL;Free_cholesterol_in_large_HDL;Concentration_of_medium_HDL_particles;ApoA1;ApoA1;Concentration_of_medium_HDL_particles;Total_lipids_in_large_HDL;ApoA1;Total_lipids_in_large_HDL;Concentration_of_large_HDL_particles;Phospholipids_in_medium_HDL;Cholesterol_esters_in_large_HDL;Phospholipids_in_large_HDL;Cholesterol_esters_in_large_HDL;Total_lipids_in_very_large_HDL;Free_cholesterol_in_medium_HDL;Concentration_of_large_HDL_particles;Cholesterol_esters_in_very_large_HDL;Total_lipids_in_large_HDL;Phospholipids_in_medium_HDL;Concentration_of_large_HDL_particles;Free_cholesterol_in_large_HDL;ApoA1;Concentration_of_very_large_HDL_particles;Phospholipids_in_large_HDL;Concentration_of_large_HDL_particles;Concentration_of_medium_HDL_particles;Phospholipids_in_very_large_HDL;Cholesterol_esters_in_large_HDL;Phospholipids_in_medium_HDL;Total_lipids_in_very_large_HDL;Phospholipids_in_medium_HDL;Concentration_of_medium_HDL_particles;Triglycerides_in_very_large_HDL;Total_cholesterol_in_HDL;Total_lipids_in_very_large_HDL;Free_cholesterol_in_large_HDL;Total_lipids_in_large_HDL;Phospholipids_in_large_HDL;Free_cholesterol_in_large_HDL;Triglycerides_in_very_large_HDL;Total_cholesterol_in_HDL;Phospholipids_in_medium_HDL;ApoA1;Total_cholesterol_in_HDL;Total_cholesterol_in_HDL;Total_lipids_in_very_large_HDL;Free_cholesterol_in_medium_HDL;Cholesterol_esters_in_large_HDL;Phospholipids_in_medium_HDL;HDL_diameter;Cholesterol_esters_in_very_large_HDL;Total_cholesterol_in_HDL;Concentration_of_medium_HDL_particles;ApoA1;HDL_diameter;Concentration_of_medium_HDL_particles;Phospholipids_in_large_HDL;Triglycerides_in_very_large_HDL;Phospholipids_in_large_HDL;Phospholipids_in_large_HDL;Phospholipids_in_medium_HDL;Phospholipids_in_large_HDL;HDL_diameter;HDL_diameter;Triglycerides_in_very_large_HDL;Concentration_of_large_HDL_particles;Free_cholesterol_in_large_HDL;Phospholipids_in_large_HDL;Triglycerides_in_very_large_HDL;Phospholipids_in_medium_HDL;Free_cholesterol_in_medium_HDL;Phospholipids_in_large_HDL;Total_lipids_in_large_HDL;Total_lipids_in_very_large_HDL;Cholesterol_esters_in_very_large_HDL;Free_cholesterol_in_medium_HDL;Free_cholesterol_in_medium_HDL;Total_cholesterol_in_very_large_HDL;ApoA1;Free_cholesterol_in_medium_HDL;Free_cholesterol_in_large_HDL;Total_cholesterol_in_very_large_HDL;Cholesterol_esters_in_very_large_HDL;Total_lipids_in_large_HDL;Phospholipids_in_large_HDL;Triglycerides_in_very_large_HDL;Total_cholesterol_in_HDL;Total_cholesterol_in_HDL;Total_cholesterol_in_HDL;Total_cholesterol_in_HDL;Free_cholesterol_in_medium_HDL;Cholesterol_esters_in_very_large_HDL;Triglycerides_in_very_large_HDL;Phospholipids_in_large_HDL;	18:47119423;18:47119423;18:47144223;18:47144223;18:47144223;18:47144223;18:47147746;18:47147746;18:47147746;18:47147746;18:47156433;18:47156433;18:47156433;18:47156433;18:47156730;18:47156730;18:47156730;18:47156730;18:47156782;18:47156782;18:47156782;18:47156782;18:47157004;18:47157004;18:47157004;18:47157004;18:47157400;18:47157400;18:47157400;18:47157400;18:47157439;18:47157439;18:47158186;18:47158186;18:47158186;18:47158186;18:47158186;18:47158234;18:47158234;18:47158234;18:47158234;18:47158234;18:47159090;18:47159090;18:47159090;18:47159090;18:47159452;18:47159452;18:47160953;18:47160953;18:47160953;18:47160953;18:47160953;18:47161892;18:47161892;18:47164717;18:47164717;18:47164717;18:47164717;18:47164926;18:47164926;18:47164926;18:47164926;18:47166694;18:47166694;18:47166694;18:47166694;18:47167214;18:47167214;18:47167214;18:47167214;18:47167214;18:47167407;18:47167407;18:47167407;18:47167407;18:47168648;18:47168648;18:47169815;18:47169815;18:47169815;18:47169815;18:47169890;18:47169890;18:47169989;18:47169989;18:47170139;18:47170139;18:47171888;18:47171888;18:47171888;18:47171888;18:47172283;18:47172283;18:47172283;18:47172283;18:47173181;18:47173181;18:47176261;18:47176261;18:47176261;18:47176261;18:47176793;18:47176793;18:47179516;18:47179516;18:47179516;18:47179516;18:47179901;18:47179901;18:47179901;18:47179901;18:47181668;18:47181668;18:47181668;18:47181668;18:47182664;18:47182664;	rs8091573;rs8091573;rs4121823;rs4121823;rs4121823;rs4121823;rs1105654;rs1105654;rs1105654;rs1105654;rs948930;rs948930;rs948930;rs948930;rs7244811;rs7244811;rs7244811;rs7244811;rs7244595;rs7244595;rs7244595;rs7244595;rs7230869;rs7230869;rs7230869;rs7230869;rs2000825;rs2000825;rs2000825;rs2000825;rs2000826;rs2000826;rs10438978;rs10438978;rs10438978;rs10438978;rs10438978;rs9304381;rs9304381;rs9304381;rs9304381;rs9304381;rs7240405;rs7240405;rs7240405;rs7240405;rs11399237;rs11399237;rs7241918;rs7241918;rs7241918;rs7241918;rs7241918;rs7244334;rs7244334;rs7239867;rs7239867;rs7239867;rs7239867;rs6507937;rs6507937;rs6507937;rs6507937;rs9947684;rs9947684;rs9947684;rs9947684;rs4939883;rs4939883;rs4939883;rs4939883;rs4939883;rs4939884;rs4939884;rs4939884;rs4939884;rs6507938;rs6507938;rs1943981;rs1943981;rs1943981;rs1943981;rs11411497;rs11411497;rs1970696;rs1970696;rs34681348;rs34681348;rs8086351;rs8086351;rs8086351;rs8086351;rs2187375;rs2187375;rs2187375;rs2187375;rs1943977;rs1943977;rs6507939;rs6507939;rs6507939;rs6507939;rs4939886;rs4939886;rs1943973;rs1943973;rs1943973;rs1943973;rs948937;rs948937;rs948937;rs948937;rs2156552;rs2156552;rs2156552;rs2156552;rs1540037;rs1540037;	cholesterol;HDL_C;cholesterol;HDL;HDL_C;TC;cholesterol;HDL;HDL_C;TC;cholesterol;HDL;HDL_C;TC;cholesterol;HDL;HDL_C;TC;cholesterol;HDL;HDL_C;TC;cholesterol;HDL;HDL_C;TC;cholesterol;HDL;HDL_C;TC;cholesterol;HDL_C;cholesterol;HDL;HDL_C;LDL_C;TC;cholesterol;HDL;HDL_C;LDL_C;TC;cholesterol;HDL;HDL_C;TC;cholesterol;HDL_C;cholesterol;HDL;HDL_C;LDL_C;TC;cholesterol;HDL_C;cholesterol;HDL;HDL_C;TC;cholesterol;HDL;HDL_C;TC;cholesterol;HDL;HDL_C;TC;cholesterol;HDL;HDL_C;LDL_C;TC;cholesterol;HDL;HDL_C;TC;cholesterol;HDL_C;cholesterol;HDL;HDL_C;TC;cholesterol;HDL_C;cholesterol;HDL_C;cholesterol;HDL_C;cholesterol;HDL;HDL_C;TC;cholesterol;HDL;HDL_C;TC;cholesterol;HDL_C;cholesterol;HDL;HDL_C;TC;cholesterol;HDL_C;cholesterol;HDL;HDL_C;TC;cholesterol;HDL;HDL_C;TC;cholesterol;HDL;HDL_C;TC;cholesterol;HDL_C;	UKBB;UKBB;UKBB;Willer_et_al_2013;UKBB;Willer_et_al_2013;UKBB;Willer_et_al_2013;UKBB;Willer_et_al_2013;UKBB;Willer_et_al_2013;UKBB;Willer_et_al_2013;UKBB;Willer_et_al_2013;UKBB;Willer_et_al_2013;UKBB;Willer_et_al_2013;UKBB;Willer_et_al_2013;UKBB;Willer_et_al_2013;UKBB;Willer_et_al_2013;UKBB;Willer_et_al_2013;UKBB;Willer_et_al_2013;UKBB;UKBB;UKBB;Willer_et_al_2013;UKBB;UKBB;Willer_et_al_2013;UKBB;Willer_et_al_2013;UKBB;UKBB;Willer_et_al_2013;UKBB;Willer_et_al_2013;UKBB;Willer_et_al_2013;UKBB;UKBB;UKBB;Willer_et_al_2013;UKBB;UKBB;Willer_et_al_2013;UKBB;UKBB;UKBB;Willer_et_al_2013;UKBB;Willer_et_al_2013;UKBB;Willer_et_al_2013;UKBB;Willer_et_al_2013;UKBB;Willer_et_al_2013;UKBB;Willer_et_al_2013;UKBB;Willer_et_al_2013;UKBB;UKBB;Willer_et_al_2013;UKBB;Willer_et_al_2013;UKBB;Willer_et_al_2013;UKBB;UKBB;UKBB;Willer_et_al_2013;UKBB;Willer_et_al_2013;UKBB;UKBB;UKBB;UKBB;UKBB;UKBB;UKBB;Willer_et_al_2013;UKBB;Willer_et_al_2013;UKBB;Willer_et_al_2013;UKBB;Willer_et_al_2013;UKBB;UKBB;UKBB;Willer_et_al_2013;UKBB;Willer_et_al_2013;UKBB;UKBB;UKBB;Willer_et_al_2013;UKBB;Willer_et_al_2013;UKBB;Willer_et_al_2013;UKBB;Willer_et_al_2013;UKBB;Willer_et_al_2013;UKBB;Willer_et_al_2013;UKBB;UKBB;	18:47179516	rs1943973	47179516;47095862;47095862;47091686;47095862;47091686;47109955;47108656;47108656;47109955;47109955;47196870;47196870;47109955;47113165;47258695;47113165;47136392;47258695;47136392;47196870;47177869;47431496;47464423;47431496;47113165;47177869;47464423;47136392;47258695;47429022;47128369;47109955;47429022;47131684;47066204;47552802;47128369;47151206;47348536;47131684;47226644;47200119;47027023;47066204;47552802;47477827;47151206;47226644;47348536;47431496;47200119;47027023;47477827;47566647;47151206;47027023;47494673;47128369;47429022;47177869;47391025;46972438;47464423;47131684;47560840;47361450;46902576;46972438;	-;-;-;-;-;-;rs77960347;rs41469449;rs41469449;rs77960347;rs77960347;rs80175721;rs80175721;rs77960347;rs117623631;rs4939890;rs117623631;rs11872886;rs4939890;rs11872886;rs80175721;rs12458794;rs17658306;rs1790796;rs17658306;rs117623631;rs12458794;rs1790796;rs11872886;rs4939890;rs2298624;rs75490727;rs77960347;rs2298624;rs7244158;rs118175831;rs72913861;rs75490727;rs12607340;rs145342185;rs7244158;rs11082774;rs117108801;rs12958032;rs118175831;rs72913861;rs1787287;rs12607340;rs11082774;rs145342185;rs17658306;rs117108801;rs12958032;rs1787287;rs78626055;rs12607340;rs12958032;rs117840724;rs75490727;rs2298624;rs12458794;rs12965607;rs2156498;rs1790796;rs7244158;rs12965511;rs17726969;rs76856822;rs2156498;	phospholipid_measurement,_high_density_lipoprotein_cholesterol_measurement;ApoA1;HDL-C;ApoA1;HDL2-C;HDL-C;ApoA1;Total_PG;PC;Apolipoprotein_A;HDL_cholesterol;Apolipoprotein_A;HDL_cholesterol;Cholesterol;Apolipoprotein_A;Apolipoprotein_A;HDL_cholesterol;Apolipoprotein_A;HDL_cholesterol;HDL_cholesterol;Cholesterol;Apolipoprotein_A;Apolipoprotein_A;Apolipoprotein_A;HDL_cholesterol;Cholesterol;HDL_cholesterol;HDL_cholesterol;Cholesterol;Cholesterol;Apolipoprotein_A;Apolipoprotein_A;LDL_cholesterol;HDL_cholesterol;Apolipoprotein_A;Apolipoprotein_A;Apolipoprotein_A;HDL_cholesterol;Apolipoprotein_A;Apolipoprotein_A;HDL_cholesterol;Apolipoprotein_A;Apolipoprotein_A;Apolipoprotein_A;HDL_cholesterol;HDL_cholesterol;Apolipoprotein_A;HDL_cholesterol;HDL_cholesterol;HDL_cholesterol;Cholesterol;HDL_cholesterol;Cholesterol;HDL_cholesterol;Apolipoprotein_A;Cholesterol;HDL_cholesterol;Apolipoprotein_A;Cholesterol;Cholesterol;Cholesterol;Apolipoprotein_A;Apolipoprotein_A;Cholesterol;Cholesterol;Apolipoprotein_A;Apolipoprotein_A;Apolipoprotein_A;HDL_cholesterol;	Davis_et_al.;Locke_et_al.;Locke_et_al.;Locke_et_al.;Locke_et_al.;Locke_et_al.;Locke_et_al.;Locke_et_al.;Locke_et_al.;Sinnott-Armstrong_et_al.;Sinnott-Armstrong_et_al.;Sinnott-Armstrong_et_al.;Sinnott-Armstrong_et_al.;Sinnott-Armstrong_et_al.;Sinnott-Armstrong_et_al.;Sinnott-Armstrong_et_al.;Sinnott-Armstrong_et_al.;Sinnott-Armstrong_et_al.;Sinnott-Armstrong_et_al.;Sinnott-Armstrong_et_al.;Sinnott-Armstrong_et_al.;Sinnott-Armstrong_et_al.;Sinnott-Armstrong_et_al.;Sinnott-Armstrong_et_al.;Sinnott-Armstrong_et_al.;Sinnott-Armstrong_et_al.;Sinnott-Armstrong_et_al.;Sinnott-Armstrong_et_al.;Sinnott-Armstrong_et_al.;Sinnott-Armstrong_et_al.;Sinnott-Armstrong_et_al.;Sinnott-Armstrong_et_al.;Sinnott-Armstrong_et_al.;Sinnott-Armstrong_et_al.;Sinnott-Armstrong_et_al.;Sinnott-Armstrong_et_al.;Sinnott-Armstrong_et_al.;Sinnott-Armstrong_et_al.;Sinnott-Armstrong_et_al.;Sinnott-Armstrong_et_al.;Sinnott-Armstrong_et_al.;Sinnott-Armstrong_et_al.;Sinnott-Armstrong_et_al.;Sinnott-Armstrong_et_al.;Sinnott-Armstrong_et_al.;Sinnott-Armstrong_et_al.;Sinnott-Armstrong_et_al.;Sinnott-Armstrong_et_al.;Sinnott-Armstrong_et_al.;Sinnott-Armstrong_et_al.;Sinnott-Armstrong_et_al.;Sinnott-Armstrong_et_al.;Sinnott-Armstrong_et_al.;Sinnott-Armstrong_et_al.;Sinnott-Armstrong_et_al.;Sinnott-Armstrong_et_al.;Sinnott-Armstrong_et_al.;Sinnott-Armstrong_et_al.;Sinnott-Armstrong_et_al.;Sinnott-Armstrong_et_al.;Sinnott-Armstrong_et_al.;Sinnott-Armstrong_et_al.;Sinnott-Armstrong_et_al.;Sinnott-Armstrong_et_al.;Sinnott-Armstrong_et_al.;Sinnott-Armstrong_et_al.;Sinnott-Armstrong_et_al.;Sinnott-Armstrong_et_al.;Sinnott-Armstrong_et_al.;
18_2	18	46045976	48472898	M-HDL-L	47181668	18:47181668:A:T	rs2156552	a	t	0.169	-0.0994414	0.00536253	9.161e-77	76.04	32	0.09773	No	LIPG	LIPG	Biology	61	ApoA1;DHA;EstC;FAw3;FAw6;FreeC;HDL2-C;HDL3-C;HDL-C;HDL-D;HDL-TG;IDL-CE_percent;IDL-C_percent;LA;L-HDL-C;L-HDL-CE;L-HDL-FC;L-HDL-L;L-HDL-P;L-HDL-PL;L-HDL-TG;L-VLDL-TG_percent;M-HDL-C;M-HDL-CE;M-HDL-FC;M-HDL-FC_percent;M-HDL-L;M-HDL-P;M-HDL-PL;M-HDL-TG;M-VLDL-CE_percent;M-VLDL-C_percent;M-VLDL-TG_percent;PC;PUFA;Serum-C;SFA;S-HDL-FC;S-HDL-L;S-HDL-P;S-HDL-PL;S-HDL-PL_percent;SM;S-VLDL-FC_percent;TGbyPG;TotCho;TotFA;TotPG;XL-HDL-C;XL-HDL-CE;XL-HDL-CE_percent;XL-HDL-C_percent;XL-HDL-FC;XL-HDL-L;XL-HDL-P;XL-HDL-PL;XL-HDL-PL_percent;XL-HDL-TG;XL-VLDL-PL_percent;XXL-VLDL-PL_percent;XXL-VLDL-TG_percent;	3	region_18_2_locus_1	downstream_gene_variant	NA	NA	NA	NA	High density lipoprotein (GLGC 2013); High density lipoprotein (GLGC 2010); Total cholesterol (GLGC 2013); Total cholesterol (GLGC 2010); HDL cholesterol (Willer CJ 2008); HDL cholesterol (Kathiresan S 2008); HDL cholesterol (Ma 2010); HDL cholesterol (GLGC 2010); HDL cholesterol (Waterworth DM 2010); HDL cholesterol (Lettre G 2011); HDL cholesterol (Asselbergs 2012); HDL cholesterol female (Asselbergs 2012); HDL cholesterol male (Asselbergs 2012); Total cholesterol (GLGC 2010); Total cholesterol (Asselbergs 2012); HDL cholesterol (Willer CJ 2008); HDL cholesterol (Waterworth DM 2010); HDL cholesterol levels (Spracklen CN 2017); High density lipoprotein (Spracklen CN 2017); Cholesterol hdl (Willer CJ 2008); Lipoproteins hdl (Waterworth DM 2010);	ApoA1 (Kettunen J 2016); Cholesterol esters in large HDL (Kettunen J 2016); Cholesterol esters in very large HDL (Kettunen J 2016); Concentration of large HDL particles (Kettunen J 2016); Concentration of medium HDL particles (Kettunen J 2016); Concentration of very large HDL particles (Kettunen J 2016); Free cholesterol in large HDL (Kettunen J 2016); Free cholesterol in medium HDL (Kettunen J 2016); Free cholesterol in very large HDL (Kettunen J 2016); HDL diameter (Kettunen J 2016); Phospholipids in large HDL (Kettunen J 2016); Phospholipids in medium HDL (Kettunen J 2016); Phospholipids in very large HDL (Kettunen J 2016); Total cholesterol in HDL (Kettunen J 2016); Total cholesterol in large HDL (Kettunen J 2016); Total cholesterol in very large HDL (Kettunen J 2016); Total lipids in large HDL (Kettunen J 2016); Total lipids in very large HDL (Kettunen J 2016); Triglycerides in very large HDL (Kettunen J 2016); X-03094 (Shin S 2014);	rs1540037;rs2156552;rs4939884;rs9304381;rs6507937;rs7241918;rs2156552;rs1943977;rs1943973;rs1540037;rs9304381;rs1943973;rs2000825;rs10438978;rs4939884;rs1970696;rs1943973;rs7239867;rs4939884;rs4939884;rs2000825;rs9304381;rs2156552;rs7241918;rs73959582;rs4939884;rs10438978;rs7240405;rs4939884;rs9304381;rs9304381;rs4939884;rs2000825;rs1970696;rs1943973;rs6507937;rs7240405;rs1943973;rs4939883;rs7241918;rs1943977;rs1970696;rs2187375;rs8086351;rs4939883;rs4939883;rs4939884;rs7234218;rs2156552;rs4939884;rs10438978;rs9304381;rs6507939;rs2156552;rs8086351;rs2187375;rs7241918;rs1540037;rs2000825;rs10438978;rs73959582;rs7241918;rs2000825;rs7241918;rs4939883;rs6507939;rs9304381;rs7240405;rs6507937;rs4121823;rs7239867;rs1943973;rs2156552;rs10438978;rs1970696;rs10438978;rs4939884;rs9304381;rs10438978;rs1540037;rs8086351;rs2187375;rs1540037;rs4939883;rs1970696;rs1943973;rs1970696;rs1943977;rs2156552;rs4939884;rs9304381;rs1540037;rs11662691;rs2187375;rs9304381;rs6507939;rs9304381;rs8086351;rs10438978;rs7228085;rs2156552;rs7244334;rs4939883;rs9304381;rs7241918;rs7229377;rs4939884;rs7229377;rs4939883;rs1540037;rs73959582;rs4939883;rs1970696;rs1943977;rs1540037;rs8086351;rs6507937;rs2187375;rs1943973;rs7241918;rs7244326;rs4939883;rs7240405;rs8086351;rs2187375;rs9304381;rs7241918;rs10438978;rs2187375;rs8086351;rs2156552;rs7239867;rs7241918;rs2000825;rs6507937;rs7241918;rs1943977;rs6507939;rs2156552;rs6507938;rs1943977;rs1943977;rs7241918;rs1540037;rs6507937;rs7239867;rs1943973;rs6507937;rs6507939;rs4939881;rs1970696;rs4939883;rs4939883;rs4939884;rs6507937;rs8086351;rs4939883;rs7228085;rs7228085;rs2187375;rs6507939;rs2156552;rs6507938;rs1970696;rs4939884;rs2187375;rs8086351;rs9304381;rs7239867;rs7240405;rs7239867;rs7239867;rs1943977;rs8086351;rs10438978;rs7241918;rs10438978;rs4939883;rs8086351;rs2187375;rs6507939;rs6507939;rs7240405;rs2187375;rs4939884;rs8086351;rs6507937;rs6507937;rs2187375;rs7240405;rs1970696;rs7239867;rs7239867;rs6507937;rs1943973;rs7239867;rs1970696;rs1540037;rs1943977;rs2156552;rs8086351;rs2187375;rs7240405;rs1943973;rs6507938;rs6507937;rs4939884;rs4939883;rs6507939;rs2156552;rs2000825;rs2000825;rs4939883;rs1540037;rs2000825;rs1943977;rs1970696;rs9304381;rs6507939;rs1943973;rs6507939;rs6507939;rs2000825;rs1943977;rs1943973;rs1943973;rs11662691;rs7240405;rs2000825;rs6507939;rs4121823;rs7241918;rs6507939;rs7240405;rs7239867;rs4939883;rs10438978;rs6507938;rs7239867;rs6507939;rs6507937;rs8086351;rs2187375;rs1540037;rs1540037;rs9304381;rs2156552;rs73959582;rs7240405;rs6507937;rs1943973;rs1943977;rs2000825;rs2000825;rs7241918;rs1540037;rs8086351;rs2187375;rs1943977;rs73959582;rs7240405;rs6507939;rs1943977;rs1970696;rs4939884;rs1943973;rs1943973;rs7241918;rs7239867;rs6507937;rs10438978;rs1943973;rs1943973;rs8086351;rs2156552;rs2156552;rs7239867;rs2187375;rs2000825;rs10438978;rs6507939;rs7240405;rs1943977;rs1105654;rs10438978;rs6507939;rs7240405;rs2000825;rs7240405;rs2156552;rs6507939;rs7239867;	Total_lipids_in_large_HDL;ApoA1;Cholesterol_esters_in_large_HDL;Free_cholesterol_in_large_HDL;Free_cholesterol_in_medium_HDL;Concentration_of_medium_HDL_particles;Total_lipids_in_very_large_HDL;Total_cholesterol_in_HDL;Concentration_of_very_large_HDL_particles;Free_cholesterol_in_very_large_HDL;Total_lipids_in_large_HDL;Phospholipids_in_medium_HDL;Total_lipids_in_large_HDL;ApoA1;Total_cholesterol_in_HDL;Free_cholesterol_in_large_HDL;Total_cholesterol_in_HDL;Triglycerides_in_very_large_HDL;Total_lipids_in_large_HDL;Phospholipids_in_medium_HDL;Free_cholesterol_in_medium_HDL;Triglycerides_in_very_large_HDL;Total_cholesterol_in_large_HDL;Total_cholesterol_in_large_HDL;Concentration_of_large_HDL_particles;Total_cholesterol_in_very_large_HDL;Phospholipids_in_large_HDL;ApoA1;Phospholipids_in_large_HDL;Total_cholesterol_in_HDL;Total_cholesterol_in_very_large_HDL;Concentration_of_medium_HDL_particles;ApoA1;Total_lipids_in_large_HDL;HDL_diameter;Triglycerides_in_very_large_HDL;Phospholipids_in_large_HDL;Total_cholesterol_in_very_large_HDL;Total_cholesterol_in_large_HDL;Free_cholesterol_in_medium_HDL;Free_cholesterol_in_medium_HDL;HDL_diameter;Triglycerides_in_very_large_HDL;Triglycerides_in_very_large_HDL;Triglycerides_in_very_large_HDL;ApoA1;HDL_diameter;Triglycerides_in_very_large_HDL;HDL_diameter;Free_cholesterol_in_very_large_HDL;HDL_diameter;Phospholipids_in_large_HDL;Total_cholesterol_in_very_large_HDL;Free_cholesterol_in_very_large_HDL;Total_cholesterol_in_large_HDL;Total_cholesterol_in_large_HDL;Triglycerides_in_very_large_HDL;Free_cholesterol_in_large_HDL;Phospholipids_in_large_HDL;Triglycerides_in_very_large_HDL;ApoA1;Total_cholesterol_in_very_large_HDL;Triglycerides_in_very_large_HDL;ApoA1;Total_cholesterol_in_very_large_HDL;Free_cholesterol_in_very_large_HDL;ApoA1;Triglycerides_in_very_large_HDL;Total_cholesterol_in_large_HDL;HDL_diameter;Total_cholesterol_in_large_HDL;Free_cholesterol_in_very_large_HDL;Cholesterol_esters_in_large_HDL;Free_cholesterol_in_very_large_HDL;Total_cholesterol_in_HDL;Cholesterol_esters_in_very_large_HDL;ApoA1;Phospholipids_in_medium_HDL;Total_lipids_in_very_large_HDL;HDL_diameter;Total_cholesterol_in_very_large_HDL;Total_cholesterol_in_very_large_HDL;Cholesterol_esters_in_very_large_HDL;Cholesterol_esters_in_large_HDL;Triglycerides_in_very_large_HDL;Free_cholesterol_in_large_HDL;Phospholipids_in_large_HDL;Total_cholesterol_in_large_HDL;Concentration_of_large_HDL_particles;Total_lipids_in_very_large_HDL;HDL_diameter;Phospholipids_in_large_HDL;Concentration_of_medium_HDL_particles;Cholesterol_esters_in_large_HDL;Concentration_of_medium_HDL_particles;Concentration_of_large_HDL_particles;Free_cholesterol_in_medium_HDL;Cholesterol_esters_in_large_HDL;Phospholipids_in_medium_HDL;Triglycerides_in_very_large_HDL;Triglycerides_in_very_large_HDL;Triglycerides_in_very_large_HDL;Cholesterol_esters_in_very_large_HDL;Cholesterol_esters_in_very_large_HDL;Cholesterol_esters_in_large_HDL;HDL_diameter;Free_cholesterol_in_medium_HDL;Triglycerides_in_very_large_HDL;HDL_diameter;ApoA1;Triglycerides_in_very_large_HDL;Concentration_of_large_HDL_particles;ApoA1;Cholesterol_esters_in_large_HDL;Total_cholesterol_in_large_HDL;Cholesterol_esters_in_very_large_HDL;Cholesterol_esters_in_large_HDL;Cholesterol_esters_in_very_large_HDL;Concentration_of_large_HDL_particles;Concentration_of_large_HDL_particles;Triglycerides_in_very_large_HDL;Total_lipids_in_very_large_HDL;Total_cholesterol_in_large_HDL;Concentration_of_large_HDL_particles;Concentration_of_large_HDL_particles;Total_lipids_in_very_large_HDL;Total_lipids_in_very_large_HDL;Total_cholesterol_in_large_HDL;Total_lipids_in_very_large_HDL;Total_lipids_in_very_large_HDL;Free_cholesterol_in_large_HDL;Cholesterol_esters_in_large_HDL;Cholesterol_esters_in_very_large_HDL;Total_cholesterol_in_large_HDL;Concentration_of_large_HDL_particles;HDL_diameter;Total_lipids_in_very_large_HDL;Total_cholesterol_in_large_HDL;Total_lipids_in_large_HDL;HDL_diameter;Cholesterol_esters_in_very_large_HDL;Concentration_of_large_HDL_particles;Free_cholesterol_in_large_HDL;Total_cholesterol_in_HDL;Cholesterol_esters_in_very_large_HDL;Concentration_of_large_HDL_particles;Total_cholesterol_in_large_HDL;Total_lipids_in_very_large_HDL;Phospholipids_in_very_large_HDL;Triglycerides_in_very_large_HDL;Cholesterol_esters_in_very_large_HDL;Total_cholesterol_in_HDL;Total_lipids_in_large_HDL;Cholesterol_esters_in_very_large_HDL;HDL_diameter;Concentration_of_medium_HDL_particles;Free_cholesterol_in_large_HDL;Serum_XL-HDL-TG;XL-HDL-TG;Concentration_of_medium_HDL_particles;Total_lipids_in_large_HDL;Total_cholesterol_in_HDL;Phospholipids_in_medium_HDL;Total_lipids_in_very_large_HDL;Triglycerides_in_very_large_HDL;HDL_diameter;HDL_diameter;Total_cholesterol_in_large_HDL;Phospholipids_in_medium_HDL;Phospholipids_in_medium_HDL;Total_lipids_in_very_large_HDL;Cholesterol_esters_in_very_large_HDL;HDL_diameter;Free_cholesterol_in_large_HDL;Cholesterol_esters_in_large_HDL;Total_lipids_in_large_HDL;Concentration_of_large_HDL_particles;Concentration_of_medium_HDL_particles;Phospholipids_in_medium_HDL;Free_cholesterol_in_large_HDL;Free_cholesterol_in_medium_HDL;ApoA1;Concentration_of_large_HDL_particles;Phospholipids_in_medium_HDL;Total_cholesterol_in_large_HDL;Total_lipids_in_large_HDL;Free_cholesterol_in_large_HDL;Phospholipids_in_medium_HDL;Total_lipids_in_large_HDL;Cholesterol_esters_in_large_HDL;Total_cholesterol_in_large_HDL;HDL_diameter;Free_cholesterol_in_large_HDL;Concentration_of_medium_HDL_particles;Free_cholesterol_in_medium_HDL;Concentration_of_medium_HDL_particles;Cholesterol_esters_in_large_HDL;Phospholipids_in_medium_HDL;Free_cholesterol_in_large_HDL;Concentration_of_medium_HDL_particles;ApoA1;ApoA1;Concentration_of_medium_HDL_particles;Total_lipids_in_large_HDL;ApoA1;Total_lipids_in_large_HDL;Concentration_of_large_HDL_particles;Phospholipids_in_medium_HDL;Cholesterol_esters_in_large_HDL;Phospholipids_in_large_HDL;Cholesterol_esters_in_large_HDL;Total_lipids_in_very_large_HDL;Free_cholesterol_in_medium_HDL;Concentration_of_large_HDL_particles;Cholesterol_esters_in_very_large_HDL;Total_lipids_in_large_HDL;Phospholipids_in_medium_HDL;Concentration_of_large_HDL_particles;Free_cholesterol_in_large_HDL;ApoA1;Concentration_of_very_large_HDL_particles;Phospholipids_in_large_HDL;Concentration_of_large_HDL_particles;Concentration_of_medium_HDL_particles;Phospholipids_in_very_large_HDL;Cholesterol_esters_in_large_HDL;Phospholipids_in_medium_HDL;Total_lipids_in_very_large_HDL;Phospholipids_in_medium_HDL;Concentration_of_medium_HDL_particles;Triglycerides_in_very_large_HDL;Total_cholesterol_in_HDL;Total_lipids_in_very_large_HDL;Free_cholesterol_in_large_HDL;Total_lipids_in_large_HDL;Phospholipids_in_large_HDL;Free_cholesterol_in_large_HDL;Triglycerides_in_very_large_HDL;Total_cholesterol_in_HDL;Phospholipids_in_medium_HDL;ApoA1;Total_cholesterol_in_HDL;Total_cholesterol_in_HDL;Total_lipids_in_very_large_HDL;Free_cholesterol_in_medium_HDL;Cholesterol_esters_in_large_HDL;Phospholipids_in_medium_HDL;HDL_diameter;Cholesterol_esters_in_very_large_HDL;Total_cholesterol_in_HDL;Concentration_of_medium_HDL_particles;ApoA1;HDL_diameter;Concentration_of_medium_HDL_particles;Phospholipids_in_large_HDL;Triglycerides_in_very_large_HDL;Phospholipids_in_large_HDL;Phospholipids_in_large_HDL;Phospholipids_in_medium_HDL;Phospholipids_in_large_HDL;HDL_diameter;HDL_diameter;Triglycerides_in_very_large_HDL;Concentration_of_large_HDL_particles;Free_cholesterol_in_large_HDL;Phospholipids_in_large_HDL;Triglycerides_in_very_large_HDL;Phospholipids_in_medium_HDL;Free_cholesterol_in_medium_HDL;Phospholipids_in_large_HDL;Total_lipids_in_large_HDL;Total_lipids_in_very_large_HDL;Cholesterol_esters_in_very_large_HDL;Free_cholesterol_in_medium_HDL;Free_cholesterol_in_medium_HDL;Total_cholesterol_in_very_large_HDL;ApoA1;Free_cholesterol_in_medium_HDL;Free_cholesterol_in_large_HDL;Total_cholesterol_in_very_large_HDL;Cholesterol_esters_in_very_large_HDL;Total_lipids_in_large_HDL;Phospholipids_in_large_HDL;Triglycerides_in_very_large_HDL;Total_cholesterol_in_HDL;Total_cholesterol_in_HDL;Total_cholesterol_in_HDL;Total_cholesterol_in_HDL;Free_cholesterol_in_medium_HDL;Cholesterol_esters_in_very_large_HDL;Triglycerides_in_very_large_HDL;Phospholipids_in_large_HDL;	18:47119423;18:47119423;18:47144223;18:47144223;18:47144223;18:47144223;18:47147746;18:47147746;18:47147746;18:47147746;18:47156433;18:47156433;18:47156433;18:47156433;18:47156730;18:47156730;18:47156730;18:47156730;18:47156782;18:47156782;18:47156782;18:47156782;18:47157004;18:47157004;18:47157004;18:47157004;18:47157400;18:47157400;18:47157400;18:47157400;18:47157439;18:47157439;18:47158186;18:47158186;18:47158186;18:47158186;18:47158186;18:47158234;18:47158234;18:47158234;18:47158234;18:47158234;18:47159090;18:47159090;18:47159090;18:47159090;18:47159452;18:47159452;18:47160953;18:47160953;18:47160953;18:47160953;18:47160953;18:47161892;18:47161892;18:47164717;18:47164717;18:47164717;18:47164717;18:47164926;18:47164926;18:47164926;18:47164926;18:47166694;18:47166694;18:47166694;18:47166694;18:47167214;18:47167214;18:47167214;18:47167214;18:47167214;18:47167407;18:47167407;18:47167407;18:47167407;18:47168648;18:47168648;18:47169815;18:47169815;18:47169815;18:47169815;18:47169890;18:47169890;18:47169989;18:47169989;18:47170139;18:47170139;18:47171888;18:47171888;18:47171888;18:47171888;18:47172283;18:47172283;18:47172283;18:47172283;18:47173181;18:47173181;18:47176261;18:47176261;18:47176261;18:47176261;18:47176793;18:47176793;18:47179516;18:47179516;18:47179516;18:47179516;18:47179901;18:47179901;18:47179901;18:47179901;18:47181668;18:47181668;18:47181668;18:47181668;18:47182664;18:47182664;	rs8091573;rs8091573;rs4121823;rs4121823;rs4121823;rs4121823;rs1105654;rs1105654;rs1105654;rs1105654;rs948930;rs948930;rs948930;rs948930;rs7244811;rs7244811;rs7244811;rs7244811;rs7244595;rs7244595;rs7244595;rs7244595;rs7230869;rs7230869;rs7230869;rs7230869;rs2000825;rs2000825;rs2000825;rs2000825;rs2000826;rs2000826;rs10438978;rs10438978;rs10438978;rs10438978;rs10438978;rs9304381;rs9304381;rs9304381;rs9304381;rs9304381;rs7240405;rs7240405;rs7240405;rs7240405;rs11399237;rs11399237;rs7241918;rs7241918;rs7241918;rs7241918;rs7241918;rs7244334;rs7244334;rs7239867;rs7239867;rs7239867;rs7239867;rs6507937;rs6507937;rs6507937;rs6507937;rs9947684;rs9947684;rs9947684;rs9947684;rs4939883;rs4939883;rs4939883;rs4939883;rs4939883;rs4939884;rs4939884;rs4939884;rs4939884;rs6507938;rs6507938;rs1943981;rs1943981;rs1943981;rs1943981;rs11411497;rs11411497;rs1970696;rs1970696;rs34681348;rs34681348;rs8086351;rs8086351;rs8086351;rs8086351;rs2187375;rs2187375;rs2187375;rs2187375;rs1943977;rs1943977;rs6507939;rs6507939;rs6507939;rs6507939;rs4939886;rs4939886;rs1943973;rs1943973;rs1943973;rs1943973;rs948937;rs948937;rs948937;rs948937;rs2156552;rs2156552;rs2156552;rs2156552;rs1540037;rs1540037;	cholesterol;HDL_C;cholesterol;HDL;HDL_C;TC;cholesterol;HDL;HDL_C;TC;cholesterol;HDL;HDL_C;TC;cholesterol;HDL;HDL_C;TC;cholesterol;HDL;HDL_C;TC;cholesterol;HDL;HDL_C;TC;cholesterol;HDL;HDL_C;TC;cholesterol;HDL_C;cholesterol;HDL;HDL_C;LDL_C;TC;cholesterol;HDL;HDL_C;LDL_C;TC;cholesterol;HDL;HDL_C;TC;cholesterol;HDL_C;cholesterol;HDL;HDL_C;LDL_C;TC;cholesterol;HDL_C;cholesterol;HDL;HDL_C;TC;cholesterol;HDL;HDL_C;TC;cholesterol;HDL;HDL_C;TC;cholesterol;HDL;HDL_C;LDL_C;TC;cholesterol;HDL;HDL_C;TC;cholesterol;HDL_C;cholesterol;HDL;HDL_C;TC;cholesterol;HDL_C;cholesterol;HDL_C;cholesterol;HDL_C;cholesterol;HDL;HDL_C;TC;cholesterol;HDL;HDL_C;TC;cholesterol;HDL_C;cholesterol;HDL;HDL_C;TC;cholesterol;HDL_C;cholesterol;HDL;HDL_C;TC;cholesterol;HDL;HDL_C;TC;cholesterol;HDL;HDL_C;TC;cholesterol;HDL_C;	UKBB;UKBB;UKBB;Willer_et_al_2013;UKBB;Willer_et_al_2013;UKBB;Willer_et_al_2013;UKBB;Willer_et_al_2013;UKBB;Willer_et_al_2013;UKBB;Willer_et_al_2013;UKBB;Willer_et_al_2013;UKBB;Willer_et_al_2013;UKBB;Willer_et_al_2013;UKBB;Willer_et_al_2013;UKBB;Willer_et_al_2013;UKBB;Willer_et_al_2013;UKBB;Willer_et_al_2013;UKBB;Willer_et_al_2013;UKBB;UKBB;UKBB;Willer_et_al_2013;UKBB;UKBB;Willer_et_al_2013;UKBB;Willer_et_al_2013;UKBB;UKBB;Willer_et_al_2013;UKBB;Willer_et_al_2013;UKBB;Willer_et_al_2013;UKBB;UKBB;UKBB;Willer_et_al_2013;UKBB;UKBB;Willer_et_al_2013;UKBB;UKBB;UKBB;Willer_et_al_2013;UKBB;Willer_et_al_2013;UKBB;Willer_et_al_2013;UKBB;Willer_et_al_2013;UKBB;Willer_et_al_2013;UKBB;Willer_et_al_2013;UKBB;Willer_et_al_2013;UKBB;UKBB;Willer_et_al_2013;UKBB;Willer_et_al_2013;UKBB;Willer_et_al_2013;UKBB;UKBB;UKBB;Willer_et_al_2013;UKBB;Willer_et_al_2013;UKBB;UKBB;UKBB;UKBB;UKBB;UKBB;UKBB;Willer_et_al_2013;UKBB;Willer_et_al_2013;UKBB;Willer_et_al_2013;UKBB;Willer_et_al_2013;UKBB;UKBB;UKBB;Willer_et_al_2013;UKBB;Willer_et_al_2013;UKBB;UKBB;UKBB;Willer_et_al_2013;UKBB;Willer_et_al_2013;UKBB;Willer_et_al_2013;UKBB;Willer_et_al_2013;UKBB;Willer_et_al_2013;UKBB;Willer_et_al_2013;UKBB;UKBB;	18:47179516	rs1943973	47179516;47095862;47095862;47091686;47095862;47091686;47109955;47108656;47108656;47109955;47109955;47196870;47196870;47109955;47113165;47258695;47113165;47136392;47258695;47136392;47196870;47177869;47431496;47464423;47431496;47113165;47177869;47464423;47136392;47258695;47429022;47128369;47109955;47429022;47131684;47066204;47552802;47128369;47151206;47348536;47131684;47226644;47200119;47027023;47066204;47552802;47477827;47151206;47226644;47348536;47431496;47200119;47027023;47477827;47566647;47151206;47027023;47494673;47128369;47429022;47177869;47391025;46972438;47464423;47131684;47560840;47361450;46902576;46972438;	-;-;-;-;-;-;rs77960347;rs41469449;rs41469449;rs77960347;rs77960347;rs80175721;rs80175721;rs77960347;rs117623631;rs4939890;rs117623631;rs11872886;rs4939890;rs11872886;rs80175721;rs12458794;rs17658306;rs1790796;rs17658306;rs117623631;rs12458794;rs1790796;rs11872886;rs4939890;rs2298624;rs75490727;rs77960347;rs2298624;rs7244158;rs118175831;rs72913861;rs75490727;rs12607340;rs145342185;rs7244158;rs11082774;rs117108801;rs12958032;rs118175831;rs72913861;rs1787287;rs12607340;rs11082774;rs145342185;rs17658306;rs117108801;rs12958032;rs1787287;rs78626055;rs12607340;rs12958032;rs117840724;rs75490727;rs2298624;rs12458794;rs12965607;rs2156498;rs1790796;rs7244158;rs12965511;rs17726969;rs76856822;rs2156498;	phospholipid_measurement,_high_density_lipoprotein_cholesterol_measurement;ApoA1;HDL-C;ApoA1;HDL2-C;HDL-C;ApoA1;Total_PG;PC;Apolipoprotein_A;HDL_cholesterol;Apolipoprotein_A;HDL_cholesterol;Cholesterol;Apolipoprotein_A;Apolipoprotein_A;HDL_cholesterol;Apolipoprotein_A;HDL_cholesterol;HDL_cholesterol;Cholesterol;Apolipoprotein_A;Apolipoprotein_A;Apolipoprotein_A;HDL_cholesterol;Cholesterol;HDL_cholesterol;HDL_cholesterol;Cholesterol;Cholesterol;Apolipoprotein_A;Apolipoprotein_A;LDL_cholesterol;HDL_cholesterol;Apolipoprotein_A;Apolipoprotein_A;Apolipoprotein_A;HDL_cholesterol;Apolipoprotein_A;Apolipoprotein_A;HDL_cholesterol;Apolipoprotein_A;Apolipoprotein_A;Apolipoprotein_A;HDL_cholesterol;HDL_cholesterol;Apolipoprotein_A;HDL_cholesterol;HDL_cholesterol;HDL_cholesterol;Cholesterol;HDL_cholesterol;Cholesterol;HDL_cholesterol;Apolipoprotein_A;Cholesterol;HDL_cholesterol;Apolipoprotein_A;Cholesterol;Cholesterol;Cholesterol;Apolipoprotein_A;Apolipoprotein_A;Cholesterol;Cholesterol;Apolipoprotein_A;Apolipoprotein_A;Apolipoprotein_A;HDL_cholesterol;	Davis_et_al.;Locke_et_al.;Locke_et_al.;Locke_et_al.;Locke_et_al.;Locke_et_al.;Locke_et_al.;Locke_et_al.;Locke_et_al.;Sinnott-Armstrong_et_al.;Sinnott-Armstrong_et_al.;Sinnott-Armstrong_et_al.;Sinnott-Armstrong_et_al.;Sinnott-Armstrong_et_al.;Sinnott-Armstrong_et_al.;Sinnott-Armstrong_et_al.;Sinnott-Armstrong_et_al.;Sinnott-Armstrong_et_al.;Sinnott-Armstrong_et_al.;Sinnott-Armstrong_et_al.;Sinnott-Armstrong_et_al.;Sinnott-Armstrong_et_al.;Sinnott-Armstrong_et_al.;Sinnott-Armstrong_et_al.;Sinnott-Armstrong_et_al.;Sinnott-Armstrong_et_al.;Sinnott-Armstrong_et_al.;Sinnott-Armstrong_et_al.;Sinnott-Armstrong_et_al.;Sinnott-Armstrong_et_al.;Sinnott-Armstrong_et_al.;Sinnott-Armstrong_et_al.;Sinnott-Armstrong_et_al.;Sinnott-Armstrong_et_al.;Sinnott-Armstrong_et_al.;Sinnott-Armstrong_et_al.;Sinnott-Armstrong_et_al.;Sinnott-Armstrong_et_al.;Sinnott-Armstrong_et_al.;Sinnott-Armstrong_et_al.;Sinnott-Armstrong_et_al.;Sinnott-Armstrong_et_al.;Sinnott-Armstrong_et_al.;Sinnott-Armstrong_et_al.;Sinnott-Armstrong_et_al.;Sinnott-Armstrong_et_al.;Sinnott-Armstrong_et_al.;Sinnott-Armstrong_et_al.;Sinnott-Armstrong_et_al.;Sinnott-Armstrong_et_al.;Sinnott-Armstrong_et_al.;Sinnott-Armstrong_et_al.;Sinnott-Armstrong_et_al.;Sinnott-Armstrong_et_al.;Sinnott-Armstrong_et_al.;Sinnott-Armstrong_et_al.;Sinnott-Armstrong_et_al.;Sinnott-Armstrong_et_al.;Sinnott-Armstrong_et_al.;Sinnott-Armstrong_et_al.;Sinnott-Armstrong_et_al.;Sinnott-Armstrong_et_al.;Sinnott-Armstrong_et_al.;Sinnott-Armstrong_et_al.;Sinnott-Armstrong_et_al.;Sinnott-Armstrong_et_al.;Sinnott-Armstrong_et_al.;Sinnott-Armstrong_et_al.;Sinnott-Armstrong_et_al.;
18_2	18	46045976	48472898	S-HDL-PL	47181668	18:47181668:A:T	rs2156552	a	t	0.169	-0.0627652	0.00535067	8.91e-32	31.05	32	0.2215	No	LIPG	LIPG	Biology	61	ApoA1;DHA;EstC;FAw3;FAw6;FreeC;HDL2-C;HDL3-C;HDL-C;HDL-D;HDL-TG;IDL-CE_percent;IDL-C_percent;LA;L-HDL-C;L-HDL-CE;L-HDL-FC;L-HDL-L;L-HDL-P;L-HDL-PL;L-HDL-TG;L-VLDL-TG_percent;M-HDL-C;M-HDL-CE;M-HDL-FC;M-HDL-FC_percent;M-HDL-L;M-HDL-P;M-HDL-PL;M-HDL-TG;M-VLDL-CE_percent;M-VLDL-C_percent;M-VLDL-TG_percent;PC;PUFA;Serum-C;SFA;S-HDL-FC;S-HDL-L;S-HDL-P;S-HDL-PL;S-HDL-PL_percent;SM;S-VLDL-FC_percent;TGbyPG;TotCho;TotFA;TotPG;XL-HDL-C;XL-HDL-CE;XL-HDL-CE_percent;XL-HDL-C_percent;XL-HDL-FC;XL-HDL-L;XL-HDL-P;XL-HDL-PL;XL-HDL-PL_percent;XL-HDL-TG;XL-VLDL-PL_percent;XXL-VLDL-PL_percent;XXL-VLDL-TG_percent;	3	region_18_2_locus_1	downstream_gene_variant	NA	NA	NA	NA	High density lipoprotein (GLGC 2013); High density lipoprotein (GLGC 2010); Total cholesterol (GLGC 2013); Total cholesterol (GLGC 2010); HDL cholesterol (Willer CJ 2008); HDL cholesterol (Kathiresan S 2008); HDL cholesterol (Ma 2010); HDL cholesterol (GLGC 2010); HDL cholesterol (Waterworth DM 2010); HDL cholesterol (Lettre G 2011); HDL cholesterol (Asselbergs 2012); HDL cholesterol female (Asselbergs 2012); HDL cholesterol male (Asselbergs 2012); Total cholesterol (GLGC 2010); Total cholesterol (Asselbergs 2012); HDL cholesterol (Willer CJ 2008); HDL cholesterol (Waterworth DM 2010); HDL cholesterol levels (Spracklen CN 2017); High density lipoprotein (Spracklen CN 2017); Cholesterol hdl (Willer CJ 2008); Lipoproteins hdl (Waterworth DM 2010);	ApoA1 (Kettunen J 2016); Cholesterol esters in large HDL (Kettunen J 2016); Cholesterol esters in very large HDL (Kettunen J 2016); Concentration of large HDL particles (Kettunen J 2016); Concentration of medium HDL particles (Kettunen J 2016); Concentration of very large HDL particles (Kettunen J 2016); Free cholesterol in large HDL (Kettunen J 2016); Free cholesterol in medium HDL (Kettunen J 2016); Free cholesterol in very large HDL (Kettunen J 2016); HDL diameter (Kettunen J 2016); Phospholipids in large HDL (Kettunen J 2016); Phospholipids in medium HDL (Kettunen J 2016); Phospholipids in very large HDL (Kettunen J 2016); Total cholesterol in HDL (Kettunen J 2016); Total cholesterol in large HDL (Kettunen J 2016); Total cholesterol in very large HDL (Kettunen J 2016); Total lipids in large HDL (Kettunen J 2016); Total lipids in very large HDL (Kettunen J 2016); Triglycerides in very large HDL (Kettunen J 2016); X-03094 (Shin S 2014);	rs1540037;rs2156552;rs4939884;rs9304381;rs6507937;rs7241918;rs2156552;rs1943977;rs1943973;rs1540037;rs9304381;rs1943973;rs2000825;rs10438978;rs4939884;rs1970696;rs1943973;rs7239867;rs4939884;rs4939884;rs2000825;rs9304381;rs2156552;rs7241918;rs73959582;rs4939884;rs10438978;rs7240405;rs4939884;rs9304381;rs9304381;rs4939884;rs2000825;rs1970696;rs1943973;rs6507937;rs7240405;rs1943973;rs4939883;rs7241918;rs1943977;rs1970696;rs2187375;rs8086351;rs4939883;rs4939883;rs4939884;rs7234218;rs2156552;rs4939884;rs10438978;rs9304381;rs6507939;rs2156552;rs8086351;rs2187375;rs7241918;rs1540037;rs2000825;rs10438978;rs73959582;rs7241918;rs2000825;rs7241918;rs4939883;rs6507939;rs9304381;rs7240405;rs6507937;rs4121823;rs7239867;rs1943973;rs2156552;rs10438978;rs1970696;rs10438978;rs4939884;rs9304381;rs10438978;rs1540037;rs8086351;rs2187375;rs1540037;rs4939883;rs1970696;rs1943973;rs1970696;rs1943977;rs2156552;rs4939884;rs9304381;rs1540037;rs11662691;rs2187375;rs9304381;rs6507939;rs9304381;rs8086351;rs10438978;rs7228085;rs2156552;rs7244334;rs4939883;rs9304381;rs7241918;rs7229377;rs4939884;rs7229377;rs4939883;rs1540037;rs73959582;rs4939883;rs1970696;rs1943977;rs1540037;rs8086351;rs6507937;rs2187375;rs1943973;rs7241918;rs7244326;rs4939883;rs7240405;rs8086351;rs2187375;rs9304381;rs7241918;rs10438978;rs2187375;rs8086351;rs2156552;rs7239867;rs7241918;rs2000825;rs6507937;rs7241918;rs1943977;rs6507939;rs2156552;rs6507938;rs1943977;rs1943977;rs7241918;rs1540037;rs6507937;rs7239867;rs1943973;rs6507937;rs6507939;rs4939881;rs1970696;rs4939883;rs4939883;rs4939884;rs6507937;rs8086351;rs4939883;rs7228085;rs7228085;rs2187375;rs6507939;rs2156552;rs6507938;rs1970696;rs4939884;rs2187375;rs8086351;rs9304381;rs7239867;rs7240405;rs7239867;rs7239867;rs1943977;rs8086351;rs10438978;rs7241918;rs10438978;rs4939883;rs8086351;rs2187375;rs6507939;rs6507939;rs7240405;rs2187375;rs4939884;rs8086351;rs6507937;rs6507937;rs2187375;rs7240405;rs1970696;rs7239867;rs7239867;rs6507937;rs1943973;rs7239867;rs1970696;rs1540037;rs1943977;rs2156552;rs8086351;rs2187375;rs7240405;rs1943973;rs6507938;rs6507937;rs4939884;rs4939883;rs6507939;rs2156552;rs2000825;rs2000825;rs4939883;rs1540037;rs2000825;rs1943977;rs1970696;rs9304381;rs6507939;rs1943973;rs6507939;rs6507939;rs2000825;rs1943977;rs1943973;rs1943973;rs11662691;rs7240405;rs2000825;rs6507939;rs4121823;rs7241918;rs6507939;rs7240405;rs7239867;rs4939883;rs10438978;rs6507938;rs7239867;rs6507939;rs6507937;rs8086351;rs2187375;rs1540037;rs1540037;rs9304381;rs2156552;rs73959582;rs7240405;rs6507937;rs1943973;rs1943977;rs2000825;rs2000825;rs7241918;rs1540037;rs8086351;rs2187375;rs1943977;rs73959582;rs7240405;rs6507939;rs1943977;rs1970696;rs4939884;rs1943973;rs1943973;rs7241918;rs7239867;rs6507937;rs10438978;rs1943973;rs1943973;rs8086351;rs2156552;rs2156552;rs7239867;rs2187375;rs2000825;rs10438978;rs6507939;rs7240405;rs1943977;rs1105654;rs10438978;rs6507939;rs7240405;rs2000825;rs7240405;rs2156552;rs6507939;rs7239867;	Total_lipids_in_large_HDL;ApoA1;Cholesterol_esters_in_large_HDL;Free_cholesterol_in_large_HDL;Free_cholesterol_in_medium_HDL;Concentration_of_medium_HDL_particles;Total_lipids_in_very_large_HDL;Total_cholesterol_in_HDL;Concentration_of_very_large_HDL_particles;Free_cholesterol_in_very_large_HDL;Total_lipids_in_large_HDL;Phospholipids_in_medium_HDL;Total_lipids_in_large_HDL;ApoA1;Total_cholesterol_in_HDL;Free_cholesterol_in_large_HDL;Total_cholesterol_in_HDL;Triglycerides_in_very_large_HDL;Total_lipids_in_large_HDL;Phospholipids_in_medium_HDL;Free_cholesterol_in_medium_HDL;Triglycerides_in_very_large_HDL;Total_cholesterol_in_large_HDL;Total_cholesterol_in_large_HDL;Concentration_of_large_HDL_particles;Total_cholesterol_in_very_large_HDL;Phospholipids_in_large_HDL;ApoA1;Phospholipids_in_large_HDL;Total_cholesterol_in_HDL;Total_cholesterol_in_very_large_HDL;Concentration_of_medium_HDL_particles;ApoA1;Total_lipids_in_large_HDL;HDL_diameter;Triglycerides_in_very_large_HDL;Phospholipids_in_large_HDL;Total_cholesterol_in_very_large_HDL;Total_cholesterol_in_large_HDL;Free_cholesterol_in_medium_HDL;Free_cholesterol_in_medium_HDL;HDL_diameter;Triglycerides_in_very_large_HDL;Triglycerides_in_very_large_HDL;Triglycerides_in_very_large_HDL;ApoA1;HDL_diameter;Triglycerides_in_very_large_HDL;HDL_diameter;Free_cholesterol_in_very_large_HDL;HDL_diameter;Phospholipids_in_large_HDL;Total_cholesterol_in_very_large_HDL;Free_cholesterol_in_very_large_HDL;Total_cholesterol_in_large_HDL;Total_cholesterol_in_large_HDL;Triglycerides_in_very_large_HDL;Free_cholesterol_in_large_HDL;Phospholipids_in_large_HDL;Triglycerides_in_very_large_HDL;ApoA1;Total_cholesterol_in_very_large_HDL;Triglycerides_in_very_large_HDL;ApoA1;Total_cholesterol_in_very_large_HDL;Free_cholesterol_in_very_large_HDL;ApoA1;Triglycerides_in_very_large_HDL;Total_cholesterol_in_large_HDL;HDL_diameter;Total_cholesterol_in_large_HDL;Free_cholesterol_in_very_large_HDL;Cholesterol_esters_in_large_HDL;Free_cholesterol_in_very_large_HDL;Total_cholesterol_in_HDL;Cholesterol_esters_in_very_large_HDL;ApoA1;Phospholipids_in_medium_HDL;Total_lipids_in_very_large_HDL;HDL_diameter;Total_cholesterol_in_very_large_HDL;Total_cholesterol_in_very_large_HDL;Cholesterol_esters_in_very_large_HDL;Cholesterol_esters_in_large_HDL;Triglycerides_in_very_large_HDL;Free_cholesterol_in_large_HDL;Phospholipids_in_large_HDL;Total_cholesterol_in_large_HDL;Concentration_of_large_HDL_particles;Total_lipids_in_very_large_HDL;HDL_diameter;Phospholipids_in_large_HDL;Concentration_of_medium_HDL_particles;Cholesterol_esters_in_large_HDL;Concentration_of_medium_HDL_particles;Concentration_of_large_HDL_particles;Free_cholesterol_in_medium_HDL;Cholesterol_esters_in_large_HDL;Phospholipids_in_medium_HDL;Triglycerides_in_very_large_HDL;Triglycerides_in_very_large_HDL;Triglycerides_in_very_large_HDL;Cholesterol_esters_in_very_large_HDL;Cholesterol_esters_in_very_large_HDL;Cholesterol_esters_in_large_HDL;HDL_diameter;Free_cholesterol_in_medium_HDL;Triglycerides_in_very_large_HDL;HDL_diameter;ApoA1;Triglycerides_in_very_large_HDL;Concentration_of_large_HDL_particles;ApoA1;Cholesterol_esters_in_large_HDL;Total_cholesterol_in_large_HDL;Cholesterol_esters_in_very_large_HDL;Cholesterol_esters_in_large_HDL;Cholesterol_esters_in_very_large_HDL;Concentration_of_large_HDL_particles;Concentration_of_large_HDL_particles;Triglycerides_in_very_large_HDL;Total_lipids_in_very_large_HDL;Total_cholesterol_in_large_HDL;Concentration_of_large_HDL_particles;Concentration_of_large_HDL_particles;Total_lipids_in_very_large_HDL;Total_lipids_in_very_large_HDL;Total_cholesterol_in_large_HDL;Total_lipids_in_very_large_HDL;Total_lipids_in_very_large_HDL;Free_cholesterol_in_large_HDL;Cholesterol_esters_in_large_HDL;Cholesterol_esters_in_very_large_HDL;Total_cholesterol_in_large_HDL;Concentration_of_large_HDL_particles;HDL_diameter;Total_lipids_in_very_large_HDL;Total_cholesterol_in_large_HDL;Total_lipids_in_large_HDL;HDL_diameter;Cholesterol_esters_in_very_large_HDL;Concentration_of_large_HDL_particles;Free_cholesterol_in_large_HDL;Total_cholesterol_in_HDL;Cholesterol_esters_in_very_large_HDL;Concentration_of_large_HDL_particles;Total_cholesterol_in_large_HDL;Total_lipids_in_very_large_HDL;Phospholipids_in_very_large_HDL;Triglycerides_in_very_large_HDL;Cholesterol_esters_in_very_large_HDL;Total_cholesterol_in_HDL;Total_lipids_in_large_HDL;Cholesterol_esters_in_very_large_HDL;HDL_diameter;Concentration_of_medium_HDL_particles;Free_cholesterol_in_large_HDL;Serum_XL-HDL-TG;XL-HDL-TG;Concentration_of_medium_HDL_particles;Total_lipids_in_large_HDL;Total_cholesterol_in_HDL;Phospholipids_in_medium_HDL;Total_lipids_in_very_large_HDL;Triglycerides_in_very_large_HDL;HDL_diameter;HDL_diameter;Total_cholesterol_in_large_HDL;Phospholipids_in_medium_HDL;Phospholipids_in_medium_HDL;Total_lipids_in_very_large_HDL;Cholesterol_esters_in_very_large_HDL;HDL_diameter;Free_cholesterol_in_large_HDL;Cholesterol_esters_in_large_HDL;Total_lipids_in_large_HDL;Concentration_of_large_HDL_particles;Concentration_of_medium_HDL_particles;Phospholipids_in_medium_HDL;Free_cholesterol_in_large_HDL;Free_cholesterol_in_medium_HDL;ApoA1;Concentration_of_large_HDL_particles;Phospholipids_in_medium_HDL;Total_cholesterol_in_large_HDL;Total_lipids_in_large_HDL;Free_cholesterol_in_large_HDL;Phospholipids_in_medium_HDL;Total_lipids_in_large_HDL;Cholesterol_esters_in_large_HDL;Total_cholesterol_in_large_HDL;HDL_diameter;Free_cholesterol_in_large_HDL;Concentration_of_medium_HDL_particles;Free_cholesterol_in_medium_HDL;Concentration_of_medium_HDL_particles;Cholesterol_esters_in_large_HDL;Phospholipids_in_medium_HDL;Free_cholesterol_in_large_HDL;Concentration_of_medium_HDL_particles;ApoA1;ApoA1;Concentration_of_medium_HDL_particles;Total_lipids_in_large_HDL;ApoA1;Total_lipids_in_large_HDL;Concentration_of_large_HDL_particles;Phospholipids_in_medium_HDL;Cholesterol_esters_in_large_HDL;Phospholipids_in_large_HDL;Cholesterol_esters_in_large_HDL;Total_lipids_in_very_large_HDL;Free_cholesterol_in_medium_HDL;Concentration_of_large_HDL_particles;Cholesterol_esters_in_very_large_HDL;Total_lipids_in_large_HDL;Phospholipids_in_medium_HDL;Concentration_of_large_HDL_particles;Free_cholesterol_in_large_HDL;ApoA1;Concentration_of_very_large_HDL_particles;Phospholipids_in_large_HDL;Concentration_of_large_HDL_particles;Concentration_of_medium_HDL_particles;Phospholipids_in_very_large_HDL;Cholesterol_esters_in_large_HDL;Phospholipids_in_medium_HDL;Total_lipids_in_very_large_HDL;Phospholipids_in_medium_HDL;Concentration_of_medium_HDL_particles;Triglycerides_in_very_large_HDL;Total_cholesterol_in_HDL;Total_lipids_in_very_large_HDL;Free_cholesterol_in_large_HDL;Total_lipids_in_large_HDL;Phospholipids_in_large_HDL;Free_cholesterol_in_large_HDL;Triglycerides_in_very_large_HDL;Total_cholesterol_in_HDL;Phospholipids_in_medium_HDL;ApoA1;Total_cholesterol_in_HDL;Total_cholesterol_in_HDL;Total_lipids_in_very_large_HDL;Free_cholesterol_in_medium_HDL;Cholesterol_esters_in_large_HDL;Phospholipids_in_medium_HDL;HDL_diameter;Cholesterol_esters_in_very_large_HDL;Total_cholesterol_in_HDL;Concentration_of_medium_HDL_particles;ApoA1;HDL_diameter;Concentration_of_medium_HDL_particles;Phospholipids_in_large_HDL;Triglycerides_in_very_large_HDL;Phospholipids_in_large_HDL;Phospholipids_in_large_HDL;Phospholipids_in_medium_HDL;Phospholipids_in_large_HDL;HDL_diameter;HDL_diameter;Triglycerides_in_very_large_HDL;Concentration_of_large_HDL_particles;Free_cholesterol_in_large_HDL;Phospholipids_in_large_HDL;Triglycerides_in_very_large_HDL;Phospholipids_in_medium_HDL;Free_cholesterol_in_medium_HDL;Phospholipids_in_large_HDL;Total_lipids_in_large_HDL;Total_lipids_in_very_large_HDL;Cholesterol_esters_in_very_large_HDL;Free_cholesterol_in_medium_HDL;Free_cholesterol_in_medium_HDL;Total_cholesterol_in_very_large_HDL;ApoA1;Free_cholesterol_in_medium_HDL;Free_cholesterol_in_large_HDL;Total_cholesterol_in_very_large_HDL;Cholesterol_esters_in_very_large_HDL;Total_lipids_in_large_HDL;Phospholipids_in_large_HDL;Triglycerides_in_very_large_HDL;Total_cholesterol_in_HDL;Total_cholesterol_in_HDL;Total_cholesterol_in_HDL;Total_cholesterol_in_HDL;Free_cholesterol_in_medium_HDL;Cholesterol_esters_in_very_large_HDL;Triglycerides_in_very_large_HDL;Phospholipids_in_large_HDL;	18:47119423;18:47119423;18:47144223;18:47144223;18:47144223;18:47144223;18:47147746;18:47147746;18:47147746;18:47147746;18:47156433;18:47156433;18:47156433;18:47156433;18:47156730;18:47156730;18:47156730;18:47156730;18:47156782;18:47156782;18:47156782;18:47156782;18:47157004;18:47157004;18:47157004;18:47157004;18:47157400;18:47157400;18:47157400;18:47157400;18:47157439;18:47157439;18:47158186;18:47158186;18:47158186;18:47158186;18:47158186;18:47158234;18:47158234;18:47158234;18:47158234;18:47158234;18:47159090;18:47159090;18:47159090;18:47159090;18:47159452;18:47159452;18:47160953;18:47160953;18:47160953;18:47160953;18:47160953;18:47161892;18:47161892;18:47164717;18:47164717;18:47164717;18:47164717;18:47164926;18:47164926;18:47164926;18:47164926;18:47166694;18:47166694;18:47166694;18:47166694;18:47167214;18:47167214;18:47167214;18:47167214;18:47167214;18:47167407;18:47167407;18:47167407;18:47167407;18:47168648;18:47168648;18:47169815;18:47169815;18:47169815;18:47169815;18:47169890;18:47169890;18:47169989;18:47169989;18:47170139;18:47170139;18:47171888;18:47171888;18:47171888;18:47171888;18:47172283;18:47172283;18:47172283;18:47172283;18:47173181;18:47173181;18:47176261;18:47176261;18:47176261;18:47176261;18:47176793;18:47176793;18:47179516;18:47179516;18:47179516;18:47179516;18:47179901;18:47179901;18:47179901;18:47179901;18:47181668;18:47181668;18:47181668;18:47181668;18:47182664;18:47182664;	rs8091573;rs8091573;rs4121823;rs4121823;rs4121823;rs4121823;rs1105654;rs1105654;rs1105654;rs1105654;rs948930;rs948930;rs948930;rs948930;rs7244811;rs7244811;rs7244811;rs7244811;rs7244595;rs7244595;rs7244595;rs7244595;rs7230869;rs7230869;rs7230869;rs7230869;rs2000825;rs2000825;rs2000825;rs2000825;rs2000826;rs2000826;rs10438978;rs10438978;rs10438978;rs10438978;rs10438978;rs9304381;rs9304381;rs9304381;rs9304381;rs9304381;rs7240405;rs7240405;rs7240405;rs7240405;rs11399237;rs11399237;rs7241918;rs7241918;rs7241918;rs7241918;rs7241918;rs7244334;rs7244334;rs7239867;rs7239867;rs7239867;rs7239867;rs6507937;rs6507937;rs6507937;rs6507937;rs9947684;rs9947684;rs9947684;rs9947684;rs4939883;rs4939883;rs4939883;rs4939883;rs4939883;rs4939884;rs4939884;rs4939884;rs4939884;rs6507938;rs6507938;rs1943981;rs1943981;rs1943981;rs1943981;rs11411497;rs11411497;rs1970696;rs1970696;rs34681348;rs34681348;rs8086351;rs8086351;rs8086351;rs8086351;rs2187375;rs2187375;rs2187375;rs2187375;rs1943977;rs1943977;rs6507939;rs6507939;rs6507939;rs6507939;rs4939886;rs4939886;rs1943973;rs1943973;rs1943973;rs1943973;rs948937;rs948937;rs948937;rs948937;rs2156552;rs2156552;rs2156552;rs2156552;rs1540037;rs1540037;	cholesterol;HDL_C;cholesterol;HDL;HDL_C;TC;cholesterol;HDL;HDL_C;TC;cholesterol;HDL;HDL_C;TC;cholesterol;HDL;HDL_C;TC;cholesterol;HDL;HDL_C;TC;cholesterol;HDL;HDL_C;TC;cholesterol;HDL;HDL_C;TC;cholesterol;HDL_C;cholesterol;HDL;HDL_C;LDL_C;TC;cholesterol;HDL;HDL_C;LDL_C;TC;cholesterol;HDL;HDL_C;TC;cholesterol;HDL_C;cholesterol;HDL;HDL_C;LDL_C;TC;cholesterol;HDL_C;cholesterol;HDL;HDL_C;TC;cholesterol;HDL;HDL_C;TC;cholesterol;HDL;HDL_C;TC;cholesterol;HDL;HDL_C;LDL_C;TC;cholesterol;HDL;HDL_C;TC;cholesterol;HDL_C;cholesterol;HDL;HDL_C;TC;cholesterol;HDL_C;cholesterol;HDL_C;cholesterol;HDL_C;cholesterol;HDL;HDL_C;TC;cholesterol;HDL;HDL_C;TC;cholesterol;HDL_C;cholesterol;HDL;HDL_C;TC;cholesterol;HDL_C;cholesterol;HDL;HDL_C;TC;cholesterol;HDL;HDL_C;TC;cholesterol;HDL;HDL_C;TC;cholesterol;HDL_C;	UKBB;UKBB;UKBB;Willer_et_al_2013;UKBB;Willer_et_al_2013;UKBB;Willer_et_al_2013;UKBB;Willer_et_al_2013;UKBB;Willer_et_al_2013;UKBB;Willer_et_al_2013;UKBB;Willer_et_al_2013;UKBB;Willer_et_al_2013;UKBB;Willer_et_al_2013;UKBB;Willer_et_al_2013;UKBB;Willer_et_al_2013;UKBB;Willer_et_al_2013;UKBB;Willer_et_al_2013;UKBB;Willer_et_al_2013;UKBB;UKBB;UKBB;Willer_et_al_2013;UKBB;UKBB;Willer_et_al_2013;UKBB;Willer_et_al_2013;UKBB;UKBB;Willer_et_al_2013;UKBB;Willer_et_al_2013;UKBB;Willer_et_al_2013;UKBB;UKBB;UKBB;Willer_et_al_2013;UKBB;UKBB;Willer_et_al_2013;UKBB;UKBB;UKBB;Willer_et_al_2013;UKBB;Willer_et_al_2013;UKBB;Willer_et_al_2013;UKBB;Willer_et_al_2013;UKBB;Willer_et_al_2013;UKBB;Willer_et_al_2013;UKBB;Willer_et_al_2013;UKBB;UKBB;Willer_et_al_2013;UKBB;Willer_et_al_2013;UKBB;Willer_et_al_2013;UKBB;UKBB;UKBB;Willer_et_al_2013;UKBB;Willer_et_al_2013;UKBB;UKBB;UKBB;UKBB;UKBB;UKBB;UKBB;Willer_et_al_2013;UKBB;Willer_et_al_2013;UKBB;Willer_et_al_2013;UKBB;Willer_et_al_2013;UKBB;UKBB;UKBB;Willer_et_al_2013;UKBB;Willer_et_al_2013;UKBB;UKBB;UKBB;Willer_et_al_2013;UKBB;Willer_et_al_2013;UKBB;Willer_et_al_2013;UKBB;Willer_et_al_2013;UKBB;Willer_et_al_2013;UKBB;Willer_et_al_2013;UKBB;UKBB;	18:47179516	rs1943973	47179516;47095862;47095862;47091686;47095862;47091686;47109955;47108656;47108656;47109955;47109955;47196870;47196870;47109955;47113165;47258695;47113165;47136392;47258695;47136392;47196870;47177869;47431496;47464423;47431496;47113165;47177869;47464423;47136392;47258695;47429022;47128369;47109955;47429022;47131684;47066204;47552802;47128369;47151206;47348536;47131684;47226644;47200119;47027023;47066204;47552802;47477827;47151206;47226644;47348536;47431496;47200119;47027023;47477827;47566647;47151206;47027023;47494673;47128369;47429022;47177869;47391025;46972438;47464423;47131684;47560840;47361450;46902576;46972438;	-;-;-;-;-;-;rs77960347;rs41469449;rs41469449;rs77960347;rs77960347;rs80175721;rs80175721;rs77960347;rs117623631;rs4939890;rs117623631;rs11872886;rs4939890;rs11872886;rs80175721;rs12458794;rs17658306;rs1790796;rs17658306;rs117623631;rs12458794;rs1790796;rs11872886;rs4939890;rs2298624;rs75490727;rs77960347;rs2298624;rs7244158;rs118175831;rs72913861;rs75490727;rs12607340;rs145342185;rs7244158;rs11082774;rs117108801;rs12958032;rs118175831;rs72913861;rs1787287;rs12607340;rs11082774;rs145342185;rs17658306;rs117108801;rs12958032;rs1787287;rs78626055;rs12607340;rs12958032;rs117840724;rs75490727;rs2298624;rs12458794;rs12965607;rs2156498;rs1790796;rs7244158;rs12965511;rs17726969;rs76856822;rs2156498;	phospholipid_measurement,_high_density_lipoprotein_cholesterol_measurement;ApoA1;HDL-C;ApoA1;HDL2-C;HDL-C;ApoA1;Total_PG;PC;Apolipoprotein_A;HDL_cholesterol;Apolipoprotein_A;HDL_cholesterol;Cholesterol;Apolipoprotein_A;Apolipoprotein_A;HDL_cholesterol;Apolipoprotein_A;HDL_cholesterol;HDL_cholesterol;Cholesterol;Apolipoprotein_A;Apolipoprotein_A;Apolipoprotein_A;HDL_cholesterol;Cholesterol;HDL_cholesterol;HDL_cholesterol;Cholesterol;Cholesterol;Apolipoprotein_A;Apolipoprotein_A;LDL_cholesterol;HDL_cholesterol;Apolipoprotein_A;Apolipoprotein_A;Apolipoprotein_A;HDL_cholesterol;Apolipoprotein_A;Apolipoprotein_A;HDL_cholesterol;Apolipoprotein_A;Apolipoprotein_A;Apolipoprotein_A;HDL_cholesterol;HDL_cholesterol;Apolipoprotein_A;HDL_cholesterol;HDL_cholesterol;HDL_cholesterol;Cholesterol;HDL_cholesterol;Cholesterol;HDL_cholesterol;Apolipoprotein_A;Cholesterol;HDL_cholesterol;Apolipoprotein_A;Cholesterol;Cholesterol;Cholesterol;Apolipoprotein_A;Apolipoprotein_A;Cholesterol;Cholesterol;Apolipoprotein_A;Apolipoprotein_A;Apolipoprotein_A;HDL_cholesterol;	Davis_et_al.;Locke_et_al.;Locke_et_al.;Locke_et_al.;Locke_et_al.;Locke_et_al.;Locke_et_al.;Locke_et_al.;Locke_et_al.;Sinnott-Armstrong_et_al.;Sinnott-Armstrong_et_al.;Sinnott-Armstrong_et_al.;Sinnott-Armstrong_et_al.;Sinnott-Armstrong_et_al.;Sinnott-Armstrong_et_al.;Sinnott-Armstrong_et_al.;Sinnott-Armstrong_et_al.;Sinnott-Armstrong_et_al.;Sinnott-Armstrong_et_al.;Sinnott-Armstrong_et_al.;Sinnott-Armstrong_et_al.;Sinnott-Armstrong_et_al.;Sinnott-Armstrong_et_al.;Sinnott-Armstrong_et_al.;Sinnott-Armstrong_et_al.;Sinnott-Armstrong_et_al.;Sinnott-Armstrong_et_al.;Sinnott-Armstrong_et_al.;Sinnott-Armstrong_et_al.;Sinnott-Armstrong_et_al.;Sinnott-Armstrong_et_al.;Sinnott-Armstrong_et_al.;Sinnott-Armstrong_et_al.;Sinnott-Armstrong_et_al.;Sinnott-Armstrong_et_al.;Sinnott-Armstrong_et_al.;Sinnott-Armstrong_et_al.;Sinnott-Armstrong_et_al.;Sinnott-Armstrong_et_al.;Sinnott-Armstrong_et_al.;Sinnott-Armstrong_et_al.;Sinnott-Armstrong_et_al.;Sinnott-Armstrong_et_al.;Sinnott-Armstrong_et_al.;Sinnott-Armstrong_et_al.;Sinnott-Armstrong_et_al.;Sinnott-Armstrong_et_al.;Sinnott-Armstrong_et_al.;Sinnott-Armstrong_et_al.;Sinnott-Armstrong_et_al.;Sinnott-Armstrong_et_al.;Sinnott-Armstrong_et_al.;Sinnott-Armstrong_et_al.;Sinnott-Armstrong_et_al.;Sinnott-Armstrong_et_al.;Sinnott-Armstrong_et_al.;Sinnott-Armstrong_et_al.;Sinnott-Armstrong_et_al.;Sinnott-Armstrong_et_al.;Sinnott-Armstrong_et_al.;Sinnott-Armstrong_et_al.;Sinnott-Armstrong_et_al.;Sinnott-Armstrong_et_al.;Sinnott-Armstrong_et_al.;Sinnott-Armstrong_et_al.;Sinnott-Armstrong_et_al.;Sinnott-Armstrong_et_al.;Sinnott-Armstrong_et_al.;Sinnott-Armstrong_et_al.;
18_2	18	46045976	48472898	S-HDL-PL_percent	47181668	18:47181668:A:T	rs2156552	a	t	0.1684	-0.0427468	0.00535325	1.403e-15	14.85	31	0.04987	No	LIPG	LIPG	Biology	61	ApoA1;DHA;EstC;FAw3;FAw6;FreeC;HDL2-C;HDL3-C;HDL-C;HDL-D;HDL-TG;IDL-CE_percent;IDL-C_percent;LA;L-HDL-C;L-HDL-CE;L-HDL-FC;L-HDL-L;L-HDL-P;L-HDL-PL;L-HDL-TG;L-VLDL-TG_percent;M-HDL-C;M-HDL-CE;M-HDL-FC;M-HDL-FC_percent;M-HDL-L;M-HDL-P;M-HDL-PL;M-HDL-TG;M-VLDL-CE_percent;M-VLDL-C_percent;M-VLDL-TG_percent;PC;PUFA;Serum-C;SFA;S-HDL-FC;S-HDL-L;S-HDL-P;S-HDL-PL;S-HDL-PL_percent;SM;S-VLDL-FC_percent;TGbyPG;TotCho;TotFA;TotPG;XL-HDL-C;XL-HDL-CE;XL-HDL-CE_percent;XL-HDL-C_percent;XL-HDL-FC;XL-HDL-L;XL-HDL-P;XL-HDL-PL;XL-HDL-PL_percent;XL-HDL-TG;XL-VLDL-PL_percent;XXL-VLDL-PL_percent;XXL-VLDL-TG_percent;	3	region_18_2_locus_1	downstream_gene_variant	NA	NA	NA	NA	High density lipoprotein (GLGC 2013); High density lipoprotein (GLGC 2010); Total cholesterol (GLGC 2013); Total cholesterol (GLGC 2010); HDL cholesterol (Willer CJ 2008); HDL cholesterol (Kathiresan S 2008); HDL cholesterol (Ma 2010); HDL cholesterol (GLGC 2010); HDL cholesterol (Waterworth DM 2010); HDL cholesterol (Lettre G 2011); HDL cholesterol (Asselbergs 2012); HDL cholesterol female (Asselbergs 2012); HDL cholesterol male (Asselbergs 2012); Total cholesterol (GLGC 2010); Total cholesterol (Asselbergs 2012); HDL cholesterol (Willer CJ 2008); HDL cholesterol (Waterworth DM 2010); HDL cholesterol levels (Spracklen CN 2017); High density lipoprotein (Spracklen CN 2017); Cholesterol hdl (Willer CJ 2008); Lipoproteins hdl (Waterworth DM 2010);	ApoA1 (Kettunen J 2016); Cholesterol esters in large HDL (Kettunen J 2016); Cholesterol esters in very large HDL (Kettunen J 2016); Concentration of large HDL particles (Kettunen J 2016); Concentration of medium HDL particles (Kettunen J 2016); Concentration of very large HDL particles (Kettunen J 2016); Free cholesterol in large HDL (Kettunen J 2016); Free cholesterol in medium HDL (Kettunen J 2016); Free cholesterol in very large HDL (Kettunen J 2016); HDL diameter (Kettunen J 2016); Phospholipids in large HDL (Kettunen J 2016); Phospholipids in medium HDL (Kettunen J 2016); Phospholipids in very large HDL (Kettunen J 2016); Total cholesterol in HDL (Kettunen J 2016); Total cholesterol in large HDL (Kettunen J 2016); Total cholesterol in very large HDL (Kettunen J 2016); Total lipids in large HDL (Kettunen J 2016); Total lipids in very large HDL (Kettunen J 2016); Triglycerides in very large HDL (Kettunen J 2016); X-03094 (Shin S 2014);	rs1540037;rs2156552;rs4939884;rs9304381;rs6507937;rs7241918;rs2156552;rs1943977;rs1943973;rs1540037;rs9304381;rs1943973;rs2000825;rs10438978;rs4939884;rs1970696;rs1943973;rs7239867;rs4939884;rs4939884;rs2000825;rs9304381;rs2156552;rs7241918;rs73959582;rs4939884;rs10438978;rs7240405;rs4939884;rs9304381;rs9304381;rs4939884;rs2000825;rs1970696;rs1943973;rs6507937;rs7240405;rs1943973;rs4939883;rs7241918;rs1943977;rs1970696;rs2187375;rs8086351;rs4939883;rs4939883;rs4939884;rs7234218;rs2156552;rs4939884;rs10438978;rs9304381;rs6507939;rs2156552;rs8086351;rs2187375;rs7241918;rs1540037;rs2000825;rs10438978;rs73959582;rs7241918;rs2000825;rs7241918;rs4939883;rs6507939;rs9304381;rs7240405;rs6507937;rs4121823;rs7239867;rs1943973;rs2156552;rs10438978;rs1970696;rs10438978;rs4939884;rs9304381;rs10438978;rs1540037;rs8086351;rs2187375;rs1540037;rs4939883;rs1970696;rs1943973;rs1970696;rs1943977;rs2156552;rs4939884;rs9304381;rs1540037;rs11662691;rs2187375;rs9304381;rs6507939;rs9304381;rs8086351;rs10438978;rs7228085;rs2156552;rs7244334;rs4939883;rs9304381;rs7241918;rs7229377;rs4939884;rs7229377;rs4939883;rs1540037;rs73959582;rs4939883;rs1970696;rs1943977;rs1540037;rs8086351;rs6507937;rs2187375;rs1943973;rs7241918;rs7244326;rs4939883;rs7240405;rs8086351;rs2187375;rs9304381;rs7241918;rs10438978;rs2187375;rs8086351;rs2156552;rs7239867;rs7241918;rs2000825;rs6507937;rs7241918;rs1943977;rs6507939;rs2156552;rs6507938;rs1943977;rs1943977;rs7241918;rs1540037;rs6507937;rs7239867;rs1943973;rs6507937;rs6507939;rs4939881;rs1970696;rs4939883;rs4939883;rs4939884;rs6507937;rs8086351;rs4939883;rs7228085;rs7228085;rs2187375;rs6507939;rs2156552;rs6507938;rs1970696;rs4939884;rs2187375;rs8086351;rs9304381;rs7239867;rs7240405;rs7239867;rs7239867;rs1943977;rs8086351;rs10438978;rs7241918;rs10438978;rs4939883;rs8086351;rs2187375;rs6507939;rs6507939;rs7240405;rs2187375;rs4939884;rs8086351;rs6507937;rs6507937;rs2187375;rs7240405;rs1970696;rs7239867;rs7239867;rs6507937;rs1943973;rs7239867;rs1970696;rs1540037;rs1943977;rs2156552;rs8086351;rs2187375;rs7240405;rs1943973;rs6507938;rs6507937;rs4939884;rs4939883;rs6507939;rs2156552;rs2000825;rs2000825;rs4939883;rs1540037;rs2000825;rs1943977;rs1970696;rs9304381;rs6507939;rs1943973;rs6507939;rs6507939;rs2000825;rs1943977;rs1943973;rs1943973;rs11662691;rs7240405;rs2000825;rs6507939;rs4121823;rs7241918;rs6507939;rs7240405;rs7239867;rs4939883;rs10438978;rs6507938;rs7239867;rs6507939;rs6507937;rs8086351;rs2187375;rs1540037;rs1540037;rs9304381;rs2156552;rs73959582;rs7240405;rs6507937;rs1943973;rs1943977;rs2000825;rs2000825;rs7241918;rs1540037;rs8086351;rs2187375;rs1943977;rs73959582;rs7240405;rs6507939;rs1943977;rs1970696;rs4939884;rs1943973;rs1943973;rs7241918;rs7239867;rs6507937;rs10438978;rs1943973;rs1943973;rs8086351;rs2156552;rs2156552;rs7239867;rs2187375;rs2000825;rs10438978;rs6507939;rs7240405;rs1943977;rs1105654;rs10438978;rs6507939;rs7240405;rs2000825;rs7240405;rs2156552;rs6507939;rs7239867;	Total_lipids_in_large_HDL;ApoA1;Cholesterol_esters_in_large_HDL;Free_cholesterol_in_large_HDL;Free_cholesterol_in_medium_HDL;Concentration_of_medium_HDL_particles;Total_lipids_in_very_large_HDL;Total_cholesterol_in_HDL;Concentration_of_very_large_HDL_particles;Free_cholesterol_in_very_large_HDL;Total_lipids_in_large_HDL;Phospholipids_in_medium_HDL;Total_lipids_in_large_HDL;ApoA1;Total_cholesterol_in_HDL;Free_cholesterol_in_large_HDL;Total_cholesterol_in_HDL;Triglycerides_in_very_large_HDL;Total_lipids_in_large_HDL;Phospholipids_in_medium_HDL;Free_cholesterol_in_medium_HDL;Triglycerides_in_very_large_HDL;Total_cholesterol_in_large_HDL;Total_cholesterol_in_large_HDL;Concentration_of_large_HDL_particles;Total_cholesterol_in_very_large_HDL;Phospholipids_in_large_HDL;ApoA1;Phospholipids_in_large_HDL;Total_cholesterol_in_HDL;Total_cholesterol_in_very_large_HDL;Concentration_of_medium_HDL_particles;ApoA1;Total_lipids_in_large_HDL;HDL_diameter;Triglycerides_in_very_large_HDL;Phospholipids_in_large_HDL;Total_cholesterol_in_very_large_HDL;Total_cholesterol_in_large_HDL;Free_cholesterol_in_medium_HDL;Free_cholesterol_in_medium_HDL;HDL_diameter;Triglycerides_in_very_large_HDL;Triglycerides_in_very_large_HDL;Triglycerides_in_very_large_HDL;ApoA1;HDL_diameter;Triglycerides_in_very_large_HDL;HDL_diameter;Free_cholesterol_in_very_large_HDL;HDL_diameter;Phospholipids_in_large_HDL;Total_cholesterol_in_very_large_HDL;Free_cholesterol_in_very_large_HDL;Total_cholesterol_in_large_HDL;Total_cholesterol_in_large_HDL;Triglycerides_in_very_large_HDL;Free_cholesterol_in_large_HDL;Phospholipids_in_large_HDL;Triglycerides_in_very_large_HDL;ApoA1;Total_cholesterol_in_very_large_HDL;Triglycerides_in_very_large_HDL;ApoA1;Total_cholesterol_in_very_large_HDL;Free_cholesterol_in_very_large_HDL;ApoA1;Triglycerides_in_very_large_HDL;Total_cholesterol_in_large_HDL;HDL_diameter;Total_cholesterol_in_large_HDL;Free_cholesterol_in_very_large_HDL;Cholesterol_esters_in_large_HDL;Free_cholesterol_in_very_large_HDL;Total_cholesterol_in_HDL;Cholesterol_esters_in_very_large_HDL;ApoA1;Phospholipids_in_medium_HDL;Total_lipids_in_very_large_HDL;HDL_diameter;Total_cholesterol_in_very_large_HDL;Total_cholesterol_in_very_large_HDL;Cholesterol_esters_in_very_large_HDL;Cholesterol_esters_in_large_HDL;Triglycerides_in_very_large_HDL;Free_cholesterol_in_large_HDL;Phospholipids_in_large_HDL;Total_cholesterol_in_large_HDL;Concentration_of_large_HDL_particles;Total_lipids_in_very_large_HDL;HDL_diameter;Phospholipids_in_large_HDL;Concentration_of_medium_HDL_particles;Cholesterol_esters_in_large_HDL;Concentration_of_medium_HDL_particles;Concentration_of_large_HDL_particles;Free_cholesterol_in_medium_HDL;Cholesterol_esters_in_large_HDL;Phospholipids_in_medium_HDL;Triglycerides_in_very_large_HDL;Triglycerides_in_very_large_HDL;Triglycerides_in_very_large_HDL;Cholesterol_esters_in_very_large_HDL;Cholesterol_esters_in_very_large_HDL;Cholesterol_esters_in_large_HDL;HDL_diameter;Free_cholesterol_in_medium_HDL;Triglycerides_in_very_large_HDL;HDL_diameter;ApoA1;Triglycerides_in_very_large_HDL;Concentration_of_large_HDL_particles;ApoA1;Cholesterol_esters_in_large_HDL;Total_cholesterol_in_large_HDL;Cholesterol_esters_in_very_large_HDL;Cholesterol_esters_in_large_HDL;Cholesterol_esters_in_very_large_HDL;Concentration_of_large_HDL_particles;Concentration_of_large_HDL_particles;Triglycerides_in_very_large_HDL;Total_lipids_in_very_large_HDL;Total_cholesterol_in_large_HDL;Concentration_of_large_HDL_particles;Concentration_of_large_HDL_particles;Total_lipids_in_very_large_HDL;Total_lipids_in_very_large_HDL;Total_cholesterol_in_large_HDL;Total_lipids_in_very_large_HDL;Total_lipids_in_very_large_HDL;Free_cholesterol_in_large_HDL;Cholesterol_esters_in_large_HDL;Cholesterol_esters_in_very_large_HDL;Total_cholesterol_in_large_HDL;Concentration_of_large_HDL_particles;HDL_diameter;Total_lipids_in_very_large_HDL;Total_cholesterol_in_large_HDL;Total_lipids_in_large_HDL;HDL_diameter;Cholesterol_esters_in_very_large_HDL;Concentration_of_large_HDL_particles;Free_cholesterol_in_large_HDL;Total_cholesterol_in_HDL;Cholesterol_esters_in_very_large_HDL;Concentration_of_large_HDL_particles;Total_cholesterol_in_large_HDL;Total_lipids_in_very_large_HDL;Phospholipids_in_very_large_HDL;Triglycerides_in_very_large_HDL;Cholesterol_esters_in_very_large_HDL;Total_cholesterol_in_HDL;Total_lipids_in_large_HDL;Cholesterol_esters_in_very_large_HDL;HDL_diameter;Concentration_of_medium_HDL_particles;Free_cholesterol_in_large_HDL;Serum_XL-HDL-TG;XL-HDL-TG;Concentration_of_medium_HDL_particles;Total_lipids_in_large_HDL;Total_cholesterol_in_HDL;Phospholipids_in_medium_HDL;Total_lipids_in_very_large_HDL;Triglycerides_in_very_large_HDL;HDL_diameter;HDL_diameter;Total_cholesterol_in_large_HDL;Phospholipids_in_medium_HDL;Phospholipids_in_medium_HDL;Total_lipids_in_very_large_HDL;Cholesterol_esters_in_very_large_HDL;HDL_diameter;Free_cholesterol_in_large_HDL;Cholesterol_esters_in_large_HDL;Total_lipids_in_large_HDL;Concentration_of_large_HDL_particles;Concentration_of_medium_HDL_particles;Phospholipids_in_medium_HDL;Free_cholesterol_in_large_HDL;Free_cholesterol_in_medium_HDL;ApoA1;Concentration_of_large_HDL_particles;Phospholipids_in_medium_HDL;Total_cholesterol_in_large_HDL;Total_lipids_in_large_HDL;Free_cholesterol_in_large_HDL;Phospholipids_in_medium_HDL;Total_lipids_in_large_HDL;Cholesterol_esters_in_large_HDL;Total_cholesterol_in_large_HDL;HDL_diameter;Free_cholesterol_in_large_HDL;Concentration_of_medium_HDL_particles;Free_cholesterol_in_medium_HDL;Concentration_of_medium_HDL_particles;Cholesterol_esters_in_large_HDL;Phospholipids_in_medium_HDL;Free_cholesterol_in_large_HDL;Concentration_of_medium_HDL_particles;ApoA1;ApoA1;Concentration_of_medium_HDL_particles;Total_lipids_in_large_HDL;ApoA1;Total_lipids_in_large_HDL;Concentration_of_large_HDL_particles;Phospholipids_in_medium_HDL;Cholesterol_esters_in_large_HDL;Phospholipids_in_large_HDL;Cholesterol_esters_in_large_HDL;Total_lipids_in_very_large_HDL;Free_cholesterol_in_medium_HDL;Concentration_of_large_HDL_particles;Cholesterol_esters_in_very_large_HDL;Total_lipids_in_large_HDL;Phospholipids_in_medium_HDL;Concentration_of_large_HDL_particles;Free_cholesterol_in_large_HDL;ApoA1;Concentration_of_very_large_HDL_particles;Phospholipids_in_large_HDL;Concentration_of_large_HDL_particles;Concentration_of_medium_HDL_particles;Phospholipids_in_very_large_HDL;Cholesterol_esters_in_large_HDL;Phospholipids_in_medium_HDL;Total_lipids_in_very_large_HDL;Phospholipids_in_medium_HDL;Concentration_of_medium_HDL_particles;Triglycerides_in_very_large_HDL;Total_cholesterol_in_HDL;Total_lipids_in_very_large_HDL;Free_cholesterol_in_large_HDL;Total_lipids_in_large_HDL;Phospholipids_in_large_HDL;Free_cholesterol_in_large_HDL;Triglycerides_in_very_large_HDL;Total_cholesterol_in_HDL;Phospholipids_in_medium_HDL;ApoA1;Total_cholesterol_in_HDL;Total_cholesterol_in_HDL;Total_lipids_in_very_large_HDL;Free_cholesterol_in_medium_HDL;Cholesterol_esters_in_large_HDL;Phospholipids_in_medium_HDL;HDL_diameter;Cholesterol_esters_in_very_large_HDL;Total_cholesterol_in_HDL;Concentration_of_medium_HDL_particles;ApoA1;HDL_diameter;Concentration_of_medium_HDL_particles;Phospholipids_in_large_HDL;Triglycerides_in_very_large_HDL;Phospholipids_in_large_HDL;Phospholipids_in_large_HDL;Phospholipids_in_medium_HDL;Phospholipids_in_large_HDL;HDL_diameter;HDL_diameter;Triglycerides_in_very_large_HDL;Concentration_of_large_HDL_particles;Free_cholesterol_in_large_HDL;Phospholipids_in_large_HDL;Triglycerides_in_very_large_HDL;Phospholipids_in_medium_HDL;Free_cholesterol_in_medium_HDL;Phospholipids_in_large_HDL;Total_lipids_in_large_HDL;Total_lipids_in_very_large_HDL;Cholesterol_esters_in_very_large_HDL;Free_cholesterol_in_medium_HDL;Free_cholesterol_in_medium_HDL;Total_cholesterol_in_very_large_HDL;ApoA1;Free_cholesterol_in_medium_HDL;Free_cholesterol_in_large_HDL;Total_cholesterol_in_very_large_HDL;Cholesterol_esters_in_very_large_HDL;Total_lipids_in_large_HDL;Phospholipids_in_large_HDL;Triglycerides_in_very_large_HDL;Total_cholesterol_in_HDL;Total_cholesterol_in_HDL;Total_cholesterol_in_HDL;Total_cholesterol_in_HDL;Free_cholesterol_in_medium_HDL;Cholesterol_esters_in_very_large_HDL;Triglycerides_in_very_large_HDL;Phospholipids_in_large_HDL;	18:47119423;18:47119423;18:47144223;18:47144223;18:47144223;18:47144223;18:47147746;18:47147746;18:47147746;18:47147746;18:47156433;18:47156433;18:47156433;18:47156433;18:47156730;18:47156730;18:47156730;18:47156730;18:47156782;18:47156782;18:47156782;18:47156782;18:47157004;18:47157004;18:47157004;18:47157004;18:47157400;18:47157400;18:47157400;18:47157400;18:47157439;18:47157439;18:47158186;18:47158186;18:47158186;18:47158186;18:47158186;18:47158234;18:47158234;18:47158234;18:47158234;18:47158234;18:47159090;18:47159090;18:47159090;18:47159090;18:47159452;18:47159452;18:47160953;18:47160953;18:47160953;18:47160953;18:47160953;18:47161892;18:47161892;18:47164717;18:47164717;18:47164717;18:47164717;18:47164926;18:47164926;18:47164926;18:47164926;18:47166694;18:47166694;18:47166694;18:47166694;18:47167214;18:47167214;18:47167214;18:47167214;18:47167214;18:47167407;18:47167407;18:47167407;18:47167407;18:47168648;18:47168648;18:47169815;18:47169815;18:47169815;18:47169815;18:47169890;18:47169890;18:47169989;18:47169989;18:47170139;18:47170139;18:47171888;18:47171888;18:47171888;18:47171888;18:47172283;18:47172283;18:47172283;18:47172283;18:47173181;18:47173181;18:47176261;18:47176261;18:47176261;18:47176261;18:47176793;18:47176793;18:47179516;18:47179516;18:47179516;18:47179516;18:47179901;18:47179901;18:47179901;18:47179901;18:47181668;18:47181668;18:47181668;18:47181668;18:47182664;18:47182664;	rs8091573;rs8091573;rs4121823;rs4121823;rs4121823;rs4121823;rs1105654;rs1105654;rs1105654;rs1105654;rs948930;rs948930;rs948930;rs948930;rs7244811;rs7244811;rs7244811;rs7244811;rs7244595;rs7244595;rs7244595;rs7244595;rs7230869;rs7230869;rs7230869;rs7230869;rs2000825;rs2000825;rs2000825;rs2000825;rs2000826;rs2000826;rs10438978;rs10438978;rs10438978;rs10438978;rs10438978;rs9304381;rs9304381;rs9304381;rs9304381;rs9304381;rs7240405;rs7240405;rs7240405;rs7240405;rs11399237;rs11399237;rs7241918;rs7241918;rs7241918;rs7241918;rs7241918;rs7244334;rs7244334;rs7239867;rs7239867;rs7239867;rs7239867;rs6507937;rs6507937;rs6507937;rs6507937;rs9947684;rs9947684;rs9947684;rs9947684;rs4939883;rs4939883;rs4939883;rs4939883;rs4939883;rs4939884;rs4939884;rs4939884;rs4939884;rs6507938;rs6507938;rs1943981;rs1943981;rs1943981;rs1943981;rs11411497;rs11411497;rs1970696;rs1970696;rs34681348;rs34681348;rs8086351;rs8086351;rs8086351;rs8086351;rs2187375;rs2187375;rs2187375;rs2187375;rs1943977;rs1943977;rs6507939;rs6507939;rs6507939;rs6507939;rs4939886;rs4939886;rs1943973;rs1943973;rs1943973;rs1943973;rs948937;rs948937;rs948937;rs948937;rs2156552;rs2156552;rs2156552;rs2156552;rs1540037;rs1540037;	cholesterol;HDL_C;cholesterol;HDL;HDL_C;TC;cholesterol;HDL;HDL_C;TC;cholesterol;HDL;HDL_C;TC;cholesterol;HDL;HDL_C;TC;cholesterol;HDL;HDL_C;TC;cholesterol;HDL;HDL_C;TC;cholesterol;HDL;HDL_C;TC;cholesterol;HDL_C;cholesterol;HDL;HDL_C;LDL_C;TC;cholesterol;HDL;HDL_C;LDL_C;TC;cholesterol;HDL;HDL_C;TC;cholesterol;HDL_C;cholesterol;HDL;HDL_C;LDL_C;TC;cholesterol;HDL_C;cholesterol;HDL;HDL_C;TC;cholesterol;HDL;HDL_C;TC;cholesterol;HDL;HDL_C;TC;cholesterol;HDL;HDL_C;LDL_C;TC;cholesterol;HDL;HDL_C;TC;cholesterol;HDL_C;cholesterol;HDL;HDL_C;TC;cholesterol;HDL_C;cholesterol;HDL_C;cholesterol;HDL_C;cholesterol;HDL;HDL_C;TC;cholesterol;HDL;HDL_C;TC;cholesterol;HDL_C;cholesterol;HDL;HDL_C;TC;cholesterol;HDL_C;cholesterol;HDL;HDL_C;TC;cholesterol;HDL;HDL_C;TC;cholesterol;HDL;HDL_C;TC;cholesterol;HDL_C;	UKBB;UKBB;UKBB;Willer_et_al_2013;UKBB;Willer_et_al_2013;UKBB;Willer_et_al_2013;UKBB;Willer_et_al_2013;UKBB;Willer_et_al_2013;UKBB;Willer_et_al_2013;UKBB;Willer_et_al_2013;UKBB;Willer_et_al_2013;UKBB;Willer_et_al_2013;UKBB;Willer_et_al_2013;UKBB;Willer_et_al_2013;UKBB;Willer_et_al_2013;UKBB;Willer_et_al_2013;UKBB;Willer_et_al_2013;UKBB;UKBB;UKBB;Willer_et_al_2013;UKBB;UKBB;Willer_et_al_2013;UKBB;Willer_et_al_2013;UKBB;UKBB;Willer_et_al_2013;UKBB;Willer_et_al_2013;UKBB;Willer_et_al_2013;UKBB;UKBB;UKBB;Willer_et_al_2013;UKBB;UKBB;Willer_et_al_2013;UKBB;UKBB;UKBB;Willer_et_al_2013;UKBB;Willer_et_al_2013;UKBB;Willer_et_al_2013;UKBB;Willer_et_al_2013;UKBB;Willer_et_al_2013;UKBB;Willer_et_al_2013;UKBB;Willer_et_al_2013;UKBB;UKBB;Willer_et_al_2013;UKBB;Willer_et_al_2013;UKBB;Willer_et_al_2013;UKBB;UKBB;UKBB;Willer_et_al_2013;UKBB;Willer_et_al_2013;UKBB;UKBB;UKBB;UKBB;UKBB;UKBB;UKBB;Willer_et_al_2013;UKBB;Willer_et_al_2013;UKBB;Willer_et_al_2013;UKBB;Willer_et_al_2013;UKBB;UKBB;UKBB;Willer_et_al_2013;UKBB;Willer_et_al_2013;UKBB;UKBB;UKBB;Willer_et_al_2013;UKBB;Willer_et_al_2013;UKBB;Willer_et_al_2013;UKBB;Willer_et_al_2013;UKBB;Willer_et_al_2013;UKBB;Willer_et_al_2013;UKBB;UKBB;	18:47179516	rs1943973	47179516;47095862;47095862;47091686;47095862;47091686;47109955;47108656;47108656;47109955;47109955;47196870;47196870;47109955;47113165;47258695;47113165;47136392;47258695;47136392;47196870;47177869;47431496;47464423;47431496;47113165;47177869;47464423;47136392;47258695;47429022;47128369;47109955;47429022;47131684;47066204;47552802;47128369;47151206;47348536;47131684;47226644;47200119;47027023;47066204;47552802;47477827;47151206;47226644;47348536;47431496;47200119;47027023;47477827;47566647;47151206;47027023;47494673;47128369;47429022;47177869;47391025;46972438;47464423;47131684;47560840;47361450;46902576;46972438;	-;-;-;-;-;-;rs77960347;rs41469449;rs41469449;rs77960347;rs77960347;rs80175721;rs80175721;rs77960347;rs117623631;rs4939890;rs117623631;rs11872886;rs4939890;rs11872886;rs80175721;rs12458794;rs17658306;rs1790796;rs17658306;rs117623631;rs12458794;rs1790796;rs11872886;rs4939890;rs2298624;rs75490727;rs77960347;rs2298624;rs7244158;rs118175831;rs72913861;rs75490727;rs12607340;rs145342185;rs7244158;rs11082774;rs117108801;rs12958032;rs118175831;rs72913861;rs1787287;rs12607340;rs11082774;rs145342185;rs17658306;rs117108801;rs12958032;rs1787287;rs78626055;rs12607340;rs12958032;rs117840724;rs75490727;rs2298624;rs12458794;rs12965607;rs2156498;rs1790796;rs7244158;rs12965511;rs17726969;rs76856822;rs2156498;	phospholipid_measurement,_high_density_lipoprotein_cholesterol_measurement;ApoA1;HDL-C;ApoA1;HDL2-C;HDL-C;ApoA1;Total_PG;PC;Apolipoprotein_A;HDL_cholesterol;Apolipoprotein_A;HDL_cholesterol;Cholesterol;Apolipoprotein_A;Apolipoprotein_A;HDL_cholesterol;Apolipoprotein_A;HDL_cholesterol;HDL_cholesterol;Cholesterol;Apolipoprotein_A;Apolipoprotein_A;Apolipoprotein_A;HDL_cholesterol;Cholesterol;HDL_cholesterol;HDL_cholesterol;Cholesterol;Cholesterol;Apolipoprotein_A;Apolipoprotein_A;LDL_cholesterol;HDL_cholesterol;Apolipoprotein_A;Apolipoprotein_A;Apolipoprotein_A;HDL_cholesterol;Apolipoprotein_A;Apolipoprotein_A;HDL_cholesterol;Apolipoprotein_A;Apolipoprotein_A;Apolipoprotein_A;HDL_cholesterol;HDL_cholesterol;Apolipoprotein_A;HDL_cholesterol;HDL_cholesterol;HDL_cholesterol;Cholesterol;HDL_cholesterol;Cholesterol;HDL_cholesterol;Apolipoprotein_A;Cholesterol;HDL_cholesterol;Apolipoprotein_A;Cholesterol;Cholesterol;Cholesterol;Apolipoprotein_A;Apolipoprotein_A;Cholesterol;Cholesterol;Apolipoprotein_A;Apolipoprotein_A;Apolipoprotein_A;HDL_cholesterol;	Davis_et_al.;Locke_et_al.;Locke_et_al.;Locke_et_al.;Locke_et_al.;Locke_et_al.;Locke_et_al.;Locke_et_al.;Locke_et_al.;Sinnott-Armstrong_et_al.;Sinnott-Armstrong_et_al.;Sinnott-Armstrong_et_al.;Sinnott-Armstrong_et_al.;Sinnott-Armstrong_et_al.;Sinnott-Armstrong_et_al.;Sinnott-Armstrong_et_al.;Sinnott-Armstrong_et_al.;Sinnott-Armstrong_et_al.;Sinnott-Armstrong_et_al.;Sinnott-Armstrong_et_al.;Sinnott-Armstrong_et_al.;Sinnott-Armstrong_et_al.;Sinnott-Armstrong_et_al.;Sinnott-Armstrong_et_al.;Sinnott-Armstrong_et_al.;Sinnott-Armstrong_et_al.;Sinnott-Armstrong_et_al.;Sinnott-Armstrong_et_al.;Sinnott-Armstrong_et_al.;Sinnott-Armstrong_et_al.;Sinnott-Armstrong_et_al.;Sinnott-Armstrong_et_al.;Sinnott-Armstrong_et_al.;Sinnott-Armstrong_et_al.;Sinnott-Armstrong_et_al.;Sinnott-Armstrong_et_al.;Sinnott-Armstrong_et_al.;Sinnott-Armstrong_et_al.;Sinnott-Armstrong_et_al.;Sinnott-Armstrong_et_al.;Sinnott-Armstrong_et_al.;Sinnott-Armstrong_et_al.;Sinnott-Armstrong_et_al.;Sinnott-Armstrong_et_al.;Sinnott-Armstrong_et_al.;Sinnott-Armstrong_et_al.;Sinnott-Armstrong_et_al.;Sinnott-Armstrong_et_al.;Sinnott-Armstrong_et_al.;Sinnott-Armstrong_et_al.;Sinnott-Armstrong_et_al.;Sinnott-Armstrong_et_al.;Sinnott-Armstrong_et_al.;Sinnott-Armstrong_et_al.;Sinnott-Armstrong_et_al.;Sinnott-Armstrong_et_al.;Sinnott-Armstrong_et_al.;Sinnott-Armstrong_et_al.;Sinnott-Armstrong_et_al.;Sinnott-Armstrong_et_al.;Sinnott-Armstrong_et_al.;Sinnott-Armstrong_et_al.;Sinnott-Armstrong_et_al.;Sinnott-Armstrong_et_al.;Sinnott-Armstrong_et_al.;Sinnott-Armstrong_et_al.;Sinnott-Armstrong_et_al.;Sinnott-Armstrong_et_al.;Sinnott-Armstrong_et_al.;
18_2	18	46045976	48472898	L-VLDL-TG_percent	47182664	18:47182664:A:G	rs1540037	a	g	0.2184	0.0386619	0.00519959	1.041e-13	12.98	31	0.4541	No	LIPG	LIPG	Biology	70	ApoA1;DHA;EstC;FAw3;FAw6;FreeC;HDL2-C;HDL3-C;HDL-C;HDL-D;HDL-TG;IDL-C;IDL-CE;IDL-C_percent;IDL-FC;IDL-L;IDL-P;IDL-PL;LA;L-HDL-C;L-HDL-CE;L-HDL-FC;L-HDL-L;L-HDL-P;L-HDL-PL;L-HDL-TG;L-LDL-PL;L-VLDL-C_percent;L-VLDL-TG_percent;M-HDL-C;M-HDL-CE;M-HDL-FC;M-HDL-FC_percent;M-HDL-L;M-HDL-P;M-HDL-PL;M-HDL-TG;MUFA;M-VLDL-CE;M-VLDL-CE_percent;M-VLDL-C_percent;M-VLDL-TG_percent;PC;PUFA;Remnant-C;Serum-C;SFA;S-HDL-FC;S-HDL-L;S-HDL-P;S-HDL-PL;S-HDL-PL_percent;S-LDL-PL;SM;TotCho;TotFA;TotPG;XL-HDL-C;XL-HDL-CE;XL-HDL-CE_percent;XL-HDL-C_percent;XL-HDL-FC;XL-HDL-L;XL-HDL-P;XL-HDL-PL;XL-HDL-PL_percent;XL-HDL-TG;XL-VLDL-PL_percent;XXL-VLDL-PL_percent;XXL-VLDL-TG_percent;	3	region_18_2_locus_1	intergenic_variant	NA	NA	NA	NA	HDL cholesterol (Asselbergs 2012); Total cholesterol (Asselbergs 2012);	ApoA1 (Kettunen J 2016); Cholesterol esters in large HDL (Kettunen J 2016); Cholesterol esters in very large HDL (Kettunen J 2016); Concentration of large HDL particles (Kettunen J 2016); Concentration of medium HDL particles (Kettunen J 2016); Free cholesterol in large HDL (Kettunen J 2016); Free cholesterol in medium HDL (Kettunen J 2016); Free cholesterol in very large HDL (Kettunen J 2016); HDL diameter (Kettunen J 2016); Phospholipids in large HDL (Kettunen J 2016); Phospholipids in medium HDL (Kettunen J 2016); Phospholipids in very large HDL (Kettunen J 2016); Total cholesterol in HDL (Kettunen J 2016); Total cholesterol in large HDL (Kettunen J 2016); Total cholesterol in very large HDL (Kettunen J 2016); Total lipids in large HDL (Kettunen J 2016); Total lipids in very large HDL (Kettunen J 2016); Triglycerides in very large HDL (Kettunen J 2016);	rs1540037;rs2156552;rs4939884;rs9304381;rs6507937;rs7241918;rs2156552;rs1943977;rs1943973;rs1540037;rs9304381;rs1943973;rs2000825;rs10438978;rs4939884;rs1970696;rs1943973;rs7239867;rs4939884;rs4939884;rs2000825;rs9304381;rs2156552;rs7241918;rs73959582;rs4939884;rs10438978;rs7240405;rs4939884;rs9304381;rs9304381;rs4939884;rs2000825;rs1970696;rs1943973;rs6507937;rs7240405;rs1943973;rs4939883;rs7241918;rs1943977;rs1970696;rs2187375;rs8086351;rs4939883;rs4939883;rs4939884;rs7234218;rs2156552;rs4939884;rs10438978;rs9304381;rs6507939;rs2156552;rs8086351;rs2187375;rs7241918;rs1540037;rs2000825;rs10438978;rs73959582;rs7241918;rs2000825;rs7241918;rs4939883;rs6507939;rs9304381;rs7240405;rs6507937;rs4121823;rs7239867;rs1943973;rs2156552;rs10438978;rs1970696;rs10438978;rs4939884;rs9304381;rs10438978;rs1540037;rs8086351;rs2187375;rs1540037;rs4939883;rs1970696;rs1943973;rs1970696;rs1943977;rs2156552;rs4939884;rs9304381;rs1540037;rs11662691;rs2187375;rs9304381;rs6507939;rs9304381;rs8086351;rs10438978;rs7228085;rs2156552;rs7244334;rs4939883;rs9304381;rs7241918;rs7229377;rs4939884;rs7229377;rs4939883;rs1540037;rs73959582;rs4939883;rs1970696;rs1943977;rs1540037;rs8086351;rs6507937;rs2187375;rs1943973;rs7241918;rs7244326;rs4939883;rs7240405;rs8086351;rs2187375;rs9304381;rs7241918;rs10438978;rs2187375;rs8086351;rs2156552;rs7239867;rs7241918;rs2000825;rs6507937;rs7241918;rs1943977;rs6507939;rs2156552;rs6507938;rs1943977;rs1943977;rs7241918;rs1540037;rs6507937;rs7239867;rs1943973;rs6507937;rs6507939;rs4939881;rs1970696;rs4939883;rs4939883;rs4939884;rs6507937;rs8086351;rs4939883;rs7228085;rs7228085;rs2187375;rs6507939;rs2156552;rs6507938;rs1970696;rs4939884;rs2187375;rs8086351;rs9304381;rs7239867;rs7240405;rs7239867;rs7239867;rs1943977;rs8086351;rs10438978;rs7241918;rs10438978;rs4939883;rs8086351;rs2187375;rs6507939;rs6507939;rs7240405;rs2187375;rs4939884;rs8086351;rs6507937;rs6507937;rs2187375;rs7240405;rs1970696;rs7239867;rs7239867;rs6507937;rs1943973;rs7239867;rs1970696;rs1540037;rs1943977;rs2156552;rs8086351;rs2187375;rs7240405;rs1943973;rs6507938;rs6507937;rs4939884;rs4939883;rs6507939;rs2156552;rs2000825;rs2000825;rs4939883;rs1540037;rs2000825;rs1943977;rs1970696;rs9304381;rs6507939;rs1943973;rs6507939;rs6507939;rs2000825;rs1943977;rs1943973;rs1943973;rs11662691;rs7240405;rs2000825;rs6507939;rs4121823;rs7241918;rs6507939;rs7240405;rs7239867;rs4939883;rs10438978;rs6507938;rs7239867;rs6507939;rs6507937;rs8086351;rs2187375;rs1540037;rs1540037;rs9304381;rs2156552;rs73959582;rs7240405;rs6507937;rs1943973;rs1943977;rs2000825;rs2000825;rs7241918;rs1540037;rs8086351;rs2187375;rs1943977;rs73959582;rs7240405;rs6507939;rs1943977;rs1970696;rs4939884;rs1943973;rs1943973;rs7241918;rs7239867;rs6507937;rs10438978;rs1943973;rs1943973;rs8086351;rs2156552;rs2156552;rs7239867;rs2187375;rs2000825;rs10438978;rs6507939;rs7240405;rs1943977;rs1105654;rs10438978;rs6507939;rs7240405;rs2000825;rs7240405;rs2156552;rs6507939;rs7239867;	Total_lipids_in_large_HDL;ApoA1;Cholesterol_esters_in_large_HDL;Free_cholesterol_in_large_HDL;Free_cholesterol_in_medium_HDL;Concentration_of_medium_HDL_particles;Total_lipids_in_very_large_HDL;Total_cholesterol_in_HDL;Concentration_of_very_large_HDL_particles;Free_cholesterol_in_very_large_HDL;Total_lipids_in_large_HDL;Phospholipids_in_medium_HDL;Total_lipids_in_large_HDL;ApoA1;Total_cholesterol_in_HDL;Free_cholesterol_in_large_HDL;Total_cholesterol_in_HDL;Triglycerides_in_very_large_HDL;Total_lipids_in_large_HDL;Phospholipids_in_medium_HDL;Free_cholesterol_in_medium_HDL;Triglycerides_in_very_large_HDL;Total_cholesterol_in_large_HDL;Total_cholesterol_in_large_HDL;Concentration_of_large_HDL_particles;Total_cholesterol_in_very_large_HDL;Phospholipids_in_large_HDL;ApoA1;Phospholipids_in_large_HDL;Total_cholesterol_in_HDL;Total_cholesterol_in_very_large_HDL;Concentration_of_medium_HDL_particles;ApoA1;Total_lipids_in_large_HDL;HDL_diameter;Triglycerides_in_very_large_HDL;Phospholipids_in_large_HDL;Total_cholesterol_in_very_large_HDL;Total_cholesterol_in_large_HDL;Free_cholesterol_in_medium_HDL;Free_cholesterol_in_medium_HDL;HDL_diameter;Triglycerides_in_very_large_HDL;Triglycerides_in_very_large_HDL;Triglycerides_in_very_large_HDL;ApoA1;HDL_diameter;Triglycerides_in_very_large_HDL;HDL_diameter;Free_cholesterol_in_very_large_HDL;HDL_diameter;Phospholipids_in_large_HDL;Total_cholesterol_in_very_large_HDL;Free_cholesterol_in_very_large_HDL;Total_cholesterol_in_large_HDL;Total_cholesterol_in_large_HDL;Triglycerides_in_very_large_HDL;Free_cholesterol_in_large_HDL;Phospholipids_in_large_HDL;Triglycerides_in_very_large_HDL;ApoA1;Total_cholesterol_in_very_large_HDL;Triglycerides_in_very_large_HDL;ApoA1;Total_cholesterol_in_very_large_HDL;Free_cholesterol_in_very_large_HDL;ApoA1;Triglycerides_in_very_large_HDL;Total_cholesterol_in_large_HDL;HDL_diameter;Total_cholesterol_in_large_HDL;Free_cholesterol_in_very_large_HDL;Cholesterol_esters_in_large_HDL;Free_cholesterol_in_very_large_HDL;Total_cholesterol_in_HDL;Cholesterol_esters_in_very_large_HDL;ApoA1;Phospholipids_in_medium_HDL;Total_lipids_in_very_large_HDL;HDL_diameter;Total_cholesterol_in_very_large_HDL;Total_cholesterol_in_very_large_HDL;Cholesterol_esters_in_very_large_HDL;Cholesterol_esters_in_large_HDL;Triglycerides_in_very_large_HDL;Free_cholesterol_in_large_HDL;Phospholipids_in_large_HDL;Total_cholesterol_in_large_HDL;Concentration_of_large_HDL_particles;Total_lipids_in_very_large_HDL;HDL_diameter;Phospholipids_in_large_HDL;Concentration_of_medium_HDL_particles;Cholesterol_esters_in_large_HDL;Concentration_of_medium_HDL_particles;Concentration_of_large_HDL_particles;Free_cholesterol_in_medium_HDL;Cholesterol_esters_in_large_HDL;Phospholipids_in_medium_HDL;Triglycerides_in_very_large_HDL;Triglycerides_in_very_large_HDL;Triglycerides_in_very_large_HDL;Cholesterol_esters_in_very_large_HDL;Cholesterol_esters_in_very_large_HDL;Cholesterol_esters_in_large_HDL;HDL_diameter;Free_cholesterol_in_medium_HDL;Triglycerides_in_very_large_HDL;HDL_diameter;ApoA1;Triglycerides_in_very_large_HDL;Concentration_of_large_HDL_particles;ApoA1;Cholesterol_esters_in_large_HDL;Total_cholesterol_in_large_HDL;Cholesterol_esters_in_very_large_HDL;Cholesterol_esters_in_large_HDL;Cholesterol_esters_in_very_large_HDL;Concentration_of_large_HDL_particles;Concentration_of_large_HDL_particles;Triglycerides_in_very_large_HDL;Total_lipids_in_very_large_HDL;Total_cholesterol_in_large_HDL;Concentration_of_large_HDL_particles;Concentration_of_large_HDL_particles;Total_lipids_in_very_large_HDL;Total_lipids_in_very_large_HDL;Total_cholesterol_in_large_HDL;Total_lipids_in_very_large_HDL;Total_lipids_in_very_large_HDL;Free_cholesterol_in_large_HDL;Cholesterol_esters_in_large_HDL;Cholesterol_esters_in_very_large_HDL;Total_cholesterol_in_large_HDL;Concentration_of_large_HDL_particles;HDL_diameter;Total_lipids_in_very_large_HDL;Total_cholesterol_in_large_HDL;Total_lipids_in_large_HDL;HDL_diameter;Cholesterol_esters_in_very_large_HDL;Concentration_of_large_HDL_particles;Free_cholesterol_in_large_HDL;Total_cholesterol_in_HDL;Cholesterol_esters_in_very_large_HDL;Concentration_of_large_HDL_particles;Total_cholesterol_in_large_HDL;Total_lipids_in_very_large_HDL;Phospholipids_in_very_large_HDL;Triglycerides_in_very_large_HDL;Cholesterol_esters_in_very_large_HDL;Total_cholesterol_in_HDL;Total_lipids_in_large_HDL;Cholesterol_esters_in_very_large_HDL;HDL_diameter;Concentration_of_medium_HDL_particles;Free_cholesterol_in_large_HDL;Serum_XL-HDL-TG;XL-HDL-TG;Concentration_of_medium_HDL_particles;Total_lipids_in_large_HDL;Total_cholesterol_in_HDL;Phospholipids_in_medium_HDL;Total_lipids_in_very_large_HDL;Triglycerides_in_very_large_HDL;HDL_diameter;HDL_diameter;Total_cholesterol_in_large_HDL;Phospholipids_in_medium_HDL;Phospholipids_in_medium_HDL;Total_lipids_in_very_large_HDL;Cholesterol_esters_in_very_large_HDL;HDL_diameter;Free_cholesterol_in_large_HDL;Cholesterol_esters_in_large_HDL;Total_lipids_in_large_HDL;Concentration_of_large_HDL_particles;Concentration_of_medium_HDL_particles;Phospholipids_in_medium_HDL;Free_cholesterol_in_large_HDL;Free_cholesterol_in_medium_HDL;ApoA1;Concentration_of_large_HDL_particles;Phospholipids_in_medium_HDL;Total_cholesterol_in_large_HDL;Total_lipids_in_large_HDL;Free_cholesterol_in_large_HDL;Phospholipids_in_medium_HDL;Total_lipids_in_large_HDL;Cholesterol_esters_in_large_HDL;Total_cholesterol_in_large_HDL;HDL_diameter;Free_cholesterol_in_large_HDL;Concentration_of_medium_HDL_particles;Free_cholesterol_in_medium_HDL;Concentration_of_medium_HDL_particles;Cholesterol_esters_in_large_HDL;Phospholipids_in_medium_HDL;Free_cholesterol_in_large_HDL;Concentration_of_medium_HDL_particles;ApoA1;ApoA1;Concentration_of_medium_HDL_particles;Total_lipids_in_large_HDL;ApoA1;Total_lipids_in_large_HDL;Concentration_of_large_HDL_particles;Phospholipids_in_medium_HDL;Cholesterol_esters_in_large_HDL;Phospholipids_in_large_HDL;Cholesterol_esters_in_large_HDL;Total_lipids_in_very_large_HDL;Free_cholesterol_in_medium_HDL;Concentration_of_large_HDL_particles;Cholesterol_esters_in_very_large_HDL;Total_lipids_in_large_HDL;Phospholipids_in_medium_HDL;Concentration_of_large_HDL_particles;Free_cholesterol_in_large_HDL;ApoA1;Concentration_of_very_large_HDL_particles;Phospholipids_in_large_HDL;Concentration_of_large_HDL_particles;Concentration_of_medium_HDL_particles;Phospholipids_in_very_large_HDL;Cholesterol_esters_in_large_HDL;Phospholipids_in_medium_HDL;Total_lipids_in_very_large_HDL;Phospholipids_in_medium_HDL;Concentration_of_medium_HDL_particles;Triglycerides_in_very_large_HDL;Total_cholesterol_in_HDL;Total_lipids_in_very_large_HDL;Free_cholesterol_in_large_HDL;Total_lipids_in_large_HDL;Phospholipids_in_large_HDL;Free_cholesterol_in_large_HDL;Triglycerides_in_very_large_HDL;Total_cholesterol_in_HDL;Phospholipids_in_medium_HDL;ApoA1;Total_cholesterol_in_HDL;Total_cholesterol_in_HDL;Total_lipids_in_very_large_HDL;Free_cholesterol_in_medium_HDL;Cholesterol_esters_in_large_HDL;Phospholipids_in_medium_HDL;HDL_diameter;Cholesterol_esters_in_very_large_HDL;Total_cholesterol_in_HDL;Concentration_of_medium_HDL_particles;ApoA1;HDL_diameter;Concentration_of_medium_HDL_particles;Phospholipids_in_large_HDL;Triglycerides_in_very_large_HDL;Phospholipids_in_large_HDL;Phospholipids_in_large_HDL;Phospholipids_in_medium_HDL;Phospholipids_in_large_HDL;HDL_diameter;HDL_diameter;Triglycerides_in_very_large_HDL;Concentration_of_large_HDL_particles;Free_cholesterol_in_large_HDL;Phospholipids_in_large_HDL;Triglycerides_in_very_large_HDL;Phospholipids_in_medium_HDL;Free_cholesterol_in_medium_HDL;Phospholipids_in_large_HDL;Total_lipids_in_large_HDL;Total_lipids_in_very_large_HDL;Cholesterol_esters_in_very_large_HDL;Free_cholesterol_in_medium_HDL;Free_cholesterol_in_medium_HDL;Total_cholesterol_in_very_large_HDL;ApoA1;Free_cholesterol_in_medium_HDL;Free_cholesterol_in_large_HDL;Total_cholesterol_in_very_large_HDL;Cholesterol_esters_in_very_large_HDL;Total_lipids_in_large_HDL;Phospholipids_in_large_HDL;Triglycerides_in_very_large_HDL;Total_cholesterol_in_HDL;Total_cholesterol_in_HDL;Total_cholesterol_in_HDL;Total_cholesterol_in_HDL;Free_cholesterol_in_medium_HDL;Cholesterol_esters_in_very_large_HDL;Triglycerides_in_very_large_HDL;Phospholipids_in_large_HDL;	18:47144223;18:47144223;18:47144223;18:47144223;18:47156730;18:47156730;18:47156730;18:47156730;18:47157400;18:47157400;18:47157400;18:47157400;18:47158186;18:47158186;18:47158186;18:47158186;18:47158186;18:47158234;18:47158234;18:47158234;18:47158234;18:47158234;18:47159090;18:47159090;18:47159090;18:47159090;18:47159452;18:47159452;18:47160953;18:47160953;18:47160953;18:47160953;18:47160953;18:47161733;18:47161733;18:47161733;18:47161733;18:47161868;18:47161868;18:47161892;18:47161892;18:47163557;18:47163557;18:47164717;18:47164717;18:47164717;18:47164717;18:47164926;18:47164926;18:47164926;18:47164926;18:47167214;18:47167214;18:47167214;18:47167214;18:47167214;18:47167407;18:47167407;18:47167407;18:47167407;18:47168648;18:47168648;18:47169815;18:47169815;18:47169815;18:47169815;18:47169890;18:47169890;18:47169989;18:47169989;18:47170139;18:47170139;18:47171888;18:47171888;18:47171888;18:47171888;18:47172283;18:47172283;18:47172283;18:47172283;18:47173181;18:47173181;18:47176261;18:47176261;18:47176261;18:47176261;18:47179516;18:47179516;18:47179516;18:47179516;18:47181668;18:47181668;18:47181668;18:47181668;18:47182664;18:47182664;18:47184350;18:47184350;18:47184352;18:47184352;18:47184354;18:47184354;	rs4121823;rs4121823;rs4121823;rs4121823;rs7244811;rs7244811;rs7244811;rs7244811;rs2000825;rs2000825;rs2000825;rs2000825;rs10438978;rs10438978;rs10438978;rs10438978;rs10438978;rs9304381;rs9304381;rs9304381;rs9304381;rs9304381;rs7240405;rs7240405;rs7240405;rs7240405;rs11399237;rs11399237;rs7241918;rs7241918;rs7241918;rs7241918;rs7241918;rs4939881;rs4939881;rs4939881;rs4939881;rs7244326;rs7244326;rs7244334;rs7244334;rs7234218;rs7234218;rs7239867;rs7239867;rs7239867;rs7239867;rs6507937;rs6507937;rs6507937;rs6507937;rs4939883;rs4939883;rs4939883;rs4939883;rs4939883;rs4939884;rs4939884;rs4939884;rs4939884;rs6507938;rs6507938;rs1943981;rs1943981;rs1943981;rs1943981;rs11411497;rs11411497;rs1970696;rs1970696;rs34681348;rs34681348;rs8086351;rs8086351;rs8086351;rs8086351;rs2187375;rs2187375;rs2187375;rs2187375;rs1943977;rs1943977;rs6507939;rs6507939;rs6507939;rs6507939;rs1943973;rs1943973;rs1943973;rs1943973;rs2156552;rs2156552;rs2156552;rs2156552;rs1540037;rs1540037;rs140586616;rs140586616;rs77958522;rs77958522;rs7505352;rs7505352;	cholesterol;HDL;HDL_C;TC;cholesterol;HDL;HDL_C;TC;cholesterol;HDL;HDL_C;TC;cholesterol;HDL;HDL_C;LDL_C;TC;cholesterol;HDL;HDL_C;LDL_C;TC;cholesterol;HDL;HDL_C;TC;cholesterol;HDL_C;cholesterol;HDL;HDL_C;LDL_C;TC;cholesterol;HDL;HDL_C;TC;cholesterol;HDL_C;cholesterol;HDL_C;cholesterol;HDL_C;cholesterol;HDL;HDL_C;TC;cholesterol;HDL;HDL_C;TC;cholesterol;HDL;HDL_C;LDL_C;TC;cholesterol;HDL;HDL_C;TC;cholesterol;HDL_C;cholesterol;HDL;HDL_C;TC;cholesterol;HDL_C;cholesterol;HDL_C;cholesterol;HDL_C;cholesterol;HDL;HDL_C;TC;cholesterol;HDL;HDL_C;TC;cholesterol;HDL_C;cholesterol;HDL;HDL_C;TC;cholesterol;HDL;HDL_C;TC;cholesterol;HDL;HDL_C;TC;cholesterol;HDL_C;cholesterol;HDL_C;cholesterol;HDL_C;cholesterol;HDL_C;	UKBB;Willer_et_al_2013;UKBB;Willer_et_al_2013;UKBB;Willer_et_al_2013;UKBB;Willer_et_al_2013;UKBB;Willer_et_al_2013;UKBB;Willer_et_al_2013;UKBB;Willer_et_al_2013;UKBB;UKBB;Willer_et_al_2013;UKBB;Willer_et_al_2013;UKBB;UKBB;Willer_et_al_2013;UKBB;Willer_et_al_2013;UKBB;Willer_et_al_2013;UKBB;UKBB;UKBB;Willer_et_al_2013;UKBB;UKBB;Willer_et_al_2013;UKBB;Willer_et_al_2013;UKBB;Willer_et_al_2013;UKBB;UKBB;UKBB;UKBB;UKBB;UKBB;UKBB;Willer_et_al_2013;UKBB;Willer_et_al_2013;UKBB;Willer_et_al_2013;UKBB;Willer_et_al_2013;UKBB;Willer_et_al_2013;UKBB;UKBB;Willer_et_al_2013;UKBB;Willer_et_al_2013;UKBB;Willer_et_al_2013;UKBB;UKBB;UKBB;Willer_et_al_2013;UKBB;Willer_et_al_2013;UKBB;UKBB;UKBB;UKBB;UKBB;UKBB;UKBB;Willer_et_al_2013;UKBB;Willer_et_al_2013;UKBB;Willer_et_al_2013;UKBB;Willer_et_al_2013;UKBB;UKBB;UKBB;Willer_et_al_2013;UKBB;Willer_et_al_2013;UKBB;Willer_et_al_2013;UKBB;Willer_et_al_2013;UKBB;Willer_et_al_2013;UKBB;Willer_et_al_2013;UKBB;UKBB;UKBB;UKBB;UKBB;UKBB;UKBB;UKBB;	18:47179516	rs1943973	47179516;47095862;47095862;47091686;47095862;47091686;47109955;47108656;47108656;47109955;47109955;47196870;47196870;47109955;47113165;47258695;47113165;47136392;47258695;47136392;47196870;47177869;47431496;47464423;47431496;47113165;47177869;47464423;47136392;47258695;47429022;47128369;47109955;47429022;47131684;47066204;47552802;47128369;47151206;47348536;47131684;47226644;47200119;47027023;47066204;47552802;47477827;47151206;47226644;47348536;47431496;47200119;47027023;47477827;47566647;47151206;47027023;47494673;47128369;47429022;47177869;47391025;46972438;47464423;47131684;47560840;47361450;46902576;46972438;	-;-;-;-;-;-;rs77960347;rs41469449;rs41469449;rs77960347;rs77960347;rs80175721;rs80175721;rs77960347;rs117623631;rs4939890;rs117623631;rs11872886;rs4939890;rs11872886;rs80175721;rs12458794;rs17658306;rs1790796;rs17658306;rs117623631;rs12458794;rs1790796;rs11872886;rs4939890;rs2298624;rs75490727;rs77960347;rs2298624;rs7244158;rs118175831;rs72913861;rs75490727;rs12607340;rs145342185;rs7244158;rs11082774;rs117108801;rs12958032;rs118175831;rs72913861;rs1787287;rs12607340;rs11082774;rs145342185;rs17658306;rs117108801;rs12958032;rs1787287;rs78626055;rs12607340;rs12958032;rs117840724;rs75490727;rs2298624;rs12458794;rs12965607;rs2156498;rs1790796;rs7244158;rs12965511;rs17726969;rs76856822;rs2156498;	phospholipid_measurement,_high_density_lipoprotein_cholesterol_measurement;ApoA1;HDL-C;ApoA1;HDL2-C;HDL-C;ApoA1;Total_PG;PC;Apolipoprotein_A;HDL_cholesterol;Apolipoprotein_A;HDL_cholesterol;Cholesterol;Apolipoprotein_A;Apolipoprotein_A;HDL_cholesterol;Apolipoprotein_A;HDL_cholesterol;HDL_cholesterol;Cholesterol;Apolipoprotein_A;Apolipoprotein_A;Apolipoprotein_A;HDL_cholesterol;Cholesterol;HDL_cholesterol;HDL_cholesterol;Cholesterol;Cholesterol;Apolipoprotein_A;Apolipoprotein_A;LDL_cholesterol;HDL_cholesterol;Apolipoprotein_A;Apolipoprotein_A;Apolipoprotein_A;HDL_cholesterol;Apolipoprotein_A;Apolipoprotein_A;HDL_cholesterol;Apolipoprotein_A;Apolipoprotein_A;Apolipoprotein_A;HDL_cholesterol;HDL_cholesterol;Apolipoprotein_A;HDL_cholesterol;HDL_cholesterol;HDL_cholesterol;Cholesterol;HDL_cholesterol;Cholesterol;HDL_cholesterol;Apolipoprotein_A;Cholesterol;HDL_cholesterol;Apolipoprotein_A;Cholesterol;Cholesterol;Cholesterol;Apolipoprotein_A;Apolipoprotein_A;Cholesterol;Cholesterol;Apolipoprotein_A;Apolipoprotein_A;Apolipoprotein_A;HDL_cholesterol;	Davis_et_al.;Locke_et_al.;Locke_et_al.;Locke_et_al.;Locke_et_al.;Locke_et_al.;Locke_et_al.;Locke_et_al.;Locke_et_al.;Sinnott-Armstrong_et_al.;Sinnott-Armstrong_et_al.;Sinnott-Armstrong_et_al.;Sinnott-Armstrong_et_al.;Sinnott-Armstrong_et_al.;Sinnott-Armstrong_et_al.;Sinnott-Armstrong_et_al.;Sinnott-Armstrong_et_al.;Sinnott-Armstrong_et_al.;Sinnott-Armstrong_et_al.;Sinnott-Armstrong_et_al.;Sinnott-Armstrong_et_al.;Sinnott-Armstrong_et_al.;Sinnott-Armstrong_et_al.;Sinnott-Armstrong_et_al.;Sinnott-Armstrong_et_al.;Sinnott-Armstrong_et_al.;Sinnott-Armstrong_et_al.;Sinnott-Armstrong_et_al.;Sinnott-Armstrong_et_al.;Sinnott-Armstrong_et_al.;Sinnott-Armstrong_et_al.;Sinnott-Armstrong_et_al.;Sinnott-Armstrong_et_al.;Sinnott-Armstrong_et_al.;Sinnott-Armstrong_et_al.;Sinnott-Armstrong_et_al.;Sinnott-Armstrong_et_al.;Sinnott-Armstrong_et_al.;Sinnott-Armstrong_et_al.;Sinnott-Armstrong_et_al.;Sinnott-Armstrong_et_al.;Sinnott-Armstrong_et_al.;Sinnott-Armstrong_et_al.;Sinnott-Armstrong_et_al.;Sinnott-Armstrong_et_al.;Sinnott-Armstrong_et_al.;Sinnott-Armstrong_et_al.;Sinnott-Armstrong_et_al.;Sinnott-Armstrong_et_al.;Sinnott-Armstrong_et_al.;Sinnott-Armstrong_et_al.;Sinnott-Armstrong_et_al.;Sinnott-Armstrong_et_al.;Sinnott-Armstrong_et_al.;Sinnott-Armstrong_et_al.;Sinnott-Armstrong_et_al.;Sinnott-Armstrong_et_al.;Sinnott-Armstrong_et_al.;Sinnott-Armstrong_et_al.;Sinnott-Armstrong_et_al.;Sinnott-Armstrong_et_al.;Sinnott-Armstrong_et_al.;Sinnott-Armstrong_et_al.;Sinnott-Armstrong_et_al.;Sinnott-Armstrong_et_al.;Sinnott-Armstrong_et_al.;Sinnott-Armstrong_et_al.;Sinnott-Armstrong_et_al.;Sinnott-Armstrong_et_al.;
18_2	18	46045976	48472898	M-VLDL-CE	47182664	18:47182664:A:G	rs1540037	a	g	0.22	-0.0310813	0.00495393	3.517e-10	9.45	32	0.711	No	LIPG	LIPG	Biology	70	ApoA1;DHA;EstC;FAw3;FAw6;FreeC;HDL2-C;HDL3-C;HDL-C;HDL-D;HDL-TG;IDL-C;IDL-CE;IDL-C_percent;IDL-FC;IDL-L;IDL-P;IDL-PL;LA;L-HDL-C;L-HDL-CE;L-HDL-FC;L-HDL-L;L-HDL-P;L-HDL-PL;L-HDL-TG;L-LDL-PL;L-VLDL-C_percent;L-VLDL-TG_percent;M-HDL-C;M-HDL-CE;M-HDL-FC;M-HDL-FC_percent;M-HDL-L;M-HDL-P;M-HDL-PL;M-HDL-TG;MUFA;M-VLDL-CE;M-VLDL-CE_percent;M-VLDL-C_percent;M-VLDL-TG_percent;PC;PUFA;Remnant-C;Serum-C;SFA;S-HDL-FC;S-HDL-L;S-HDL-P;S-HDL-PL;S-HDL-PL_percent;S-LDL-PL;SM;TotCho;TotFA;TotPG;XL-HDL-C;XL-HDL-CE;XL-HDL-CE_percent;XL-HDL-C_percent;XL-HDL-FC;XL-HDL-L;XL-HDL-P;XL-HDL-PL;XL-HDL-PL_percent;XL-HDL-TG;XL-VLDL-PL_percent;XXL-VLDL-PL_percent;XXL-VLDL-TG_percent;	3	region_18_2_locus_1	intergenic_variant	NA	NA	NA	NA	HDL cholesterol (Asselbergs 2012); Total cholesterol (Asselbergs 2012);	ApoA1 (Kettunen J 2016); Cholesterol esters in large HDL (Kettunen J 2016); Cholesterol esters in very large HDL (Kettunen J 2016); Concentration of large HDL particles (Kettunen J 2016); Concentration of medium HDL particles (Kettunen J 2016); Free cholesterol in large HDL (Kettunen J 2016); Free cholesterol in medium HDL (Kettunen J 2016); Free cholesterol in very large HDL (Kettunen J 2016); HDL diameter (Kettunen J 2016); Phospholipids in large HDL (Kettunen J 2016); Phospholipids in medium HDL (Kettunen J 2016); Phospholipids in very large HDL (Kettunen J 2016); Total cholesterol in HDL (Kettunen J 2016); Total cholesterol in large HDL (Kettunen J 2016); Total cholesterol in very large HDL (Kettunen J 2016); Total lipids in large HDL (Kettunen J 2016); Total lipids in very large HDL (Kettunen J 2016); Triglycerides in very large HDL (Kettunen J 2016);	rs1540037;rs2156552;rs4939884;rs9304381;rs6507937;rs7241918;rs2156552;rs1943977;rs1943973;rs1540037;rs9304381;rs1943973;rs2000825;rs10438978;rs4939884;rs1970696;rs1943973;rs7239867;rs4939884;rs4939884;rs2000825;rs9304381;rs2156552;rs7241918;rs73959582;rs4939884;rs10438978;rs7240405;rs4939884;rs9304381;rs9304381;rs4939884;rs2000825;rs1970696;rs1943973;rs6507937;rs7240405;rs1943973;rs4939883;rs7241918;rs1943977;rs1970696;rs2187375;rs8086351;rs4939883;rs4939883;rs4939884;rs7234218;rs2156552;rs4939884;rs10438978;rs9304381;rs6507939;rs2156552;rs8086351;rs2187375;rs7241918;rs1540037;rs2000825;rs10438978;rs73959582;rs7241918;rs2000825;rs7241918;rs4939883;rs6507939;rs9304381;rs7240405;rs6507937;rs4121823;rs7239867;rs1943973;rs2156552;rs10438978;rs1970696;rs10438978;rs4939884;rs9304381;rs10438978;rs1540037;rs8086351;rs2187375;rs1540037;rs4939883;rs1970696;rs1943973;rs1970696;rs1943977;rs2156552;rs4939884;rs9304381;rs1540037;rs11662691;rs2187375;rs9304381;rs6507939;rs9304381;rs8086351;rs10438978;rs7228085;rs2156552;rs7244334;rs4939883;rs9304381;rs7241918;rs7229377;rs4939884;rs7229377;rs4939883;rs1540037;rs73959582;rs4939883;rs1970696;rs1943977;rs1540037;rs8086351;rs6507937;rs2187375;rs1943973;rs7241918;rs7244326;rs4939883;rs7240405;rs8086351;rs2187375;rs9304381;rs7241918;rs10438978;rs2187375;rs8086351;rs2156552;rs7239867;rs7241918;rs2000825;rs6507937;rs7241918;rs1943977;rs6507939;rs2156552;rs6507938;rs1943977;rs1943977;rs7241918;rs1540037;rs6507937;rs7239867;rs1943973;rs6507937;rs6507939;rs4939881;rs1970696;rs4939883;rs4939883;rs4939884;rs6507937;rs8086351;rs4939883;rs7228085;rs7228085;rs2187375;rs6507939;rs2156552;rs6507938;rs1970696;rs4939884;rs2187375;rs8086351;rs9304381;rs7239867;rs7240405;rs7239867;rs7239867;rs1943977;rs8086351;rs10438978;rs7241918;rs10438978;rs4939883;rs8086351;rs2187375;rs6507939;rs6507939;rs7240405;rs2187375;rs4939884;rs8086351;rs6507937;rs6507937;rs2187375;rs7240405;rs1970696;rs7239867;rs7239867;rs6507937;rs1943973;rs7239867;rs1970696;rs1540037;rs1943977;rs2156552;rs8086351;rs2187375;rs7240405;rs1943973;rs6507938;rs6507937;rs4939884;rs4939883;rs6507939;rs2156552;rs2000825;rs2000825;rs4939883;rs1540037;rs2000825;rs1943977;rs1970696;rs9304381;rs6507939;rs1943973;rs6507939;rs6507939;rs2000825;rs1943977;rs1943973;rs1943973;rs11662691;rs7240405;rs2000825;rs6507939;rs4121823;rs7241918;rs6507939;rs7240405;rs7239867;rs4939883;rs10438978;rs6507938;rs7239867;rs6507939;rs6507937;rs8086351;rs2187375;rs1540037;rs1540037;rs9304381;rs2156552;rs73959582;rs7240405;rs6507937;rs1943973;rs1943977;rs2000825;rs2000825;rs7241918;rs1540037;rs8086351;rs2187375;rs1943977;rs73959582;rs7240405;rs6507939;rs1943977;rs1970696;rs4939884;rs1943973;rs1943973;rs7241918;rs7239867;rs6507937;rs10438978;rs1943973;rs1943973;rs8086351;rs2156552;rs2156552;rs7239867;rs2187375;rs2000825;rs10438978;rs6507939;rs7240405;rs1943977;rs1105654;rs10438978;rs6507939;rs7240405;rs2000825;rs7240405;rs2156552;rs6507939;rs7239867;	Total_lipids_in_large_HDL;ApoA1;Cholesterol_esters_in_large_HDL;Free_cholesterol_in_large_HDL;Free_cholesterol_in_medium_HDL;Concentration_of_medium_HDL_particles;Total_lipids_in_very_large_HDL;Total_cholesterol_in_HDL;Concentration_of_very_large_HDL_particles;Free_cholesterol_in_very_large_HDL;Total_lipids_in_large_HDL;Phospholipids_in_medium_HDL;Total_lipids_in_large_HDL;ApoA1;Total_cholesterol_in_HDL;Free_cholesterol_in_large_HDL;Total_cholesterol_in_HDL;Triglycerides_in_very_large_HDL;Total_lipids_in_large_HDL;Phospholipids_in_medium_HDL;Free_cholesterol_in_medium_HDL;Triglycerides_in_very_large_HDL;Total_cholesterol_in_large_HDL;Total_cholesterol_in_large_HDL;Concentration_of_large_HDL_particles;Total_cholesterol_in_very_large_HDL;Phospholipids_in_large_HDL;ApoA1;Phospholipids_in_large_HDL;Total_cholesterol_in_HDL;Total_cholesterol_in_very_large_HDL;Concentration_of_medium_HDL_particles;ApoA1;Total_lipids_in_large_HDL;HDL_diameter;Triglycerides_in_very_large_HDL;Phospholipids_in_large_HDL;Total_cholesterol_in_very_large_HDL;Total_cholesterol_in_large_HDL;Free_cholesterol_in_medium_HDL;Free_cholesterol_in_medium_HDL;HDL_diameter;Triglycerides_in_very_large_HDL;Triglycerides_in_very_large_HDL;Triglycerides_in_very_large_HDL;ApoA1;HDL_diameter;Triglycerides_in_very_large_HDL;HDL_diameter;Free_cholesterol_in_very_large_HDL;HDL_diameter;Phospholipids_in_large_HDL;Total_cholesterol_in_very_large_HDL;Free_cholesterol_in_very_large_HDL;Total_cholesterol_in_large_HDL;Total_cholesterol_in_large_HDL;Triglycerides_in_very_large_HDL;Free_cholesterol_in_large_HDL;Phospholipids_in_large_HDL;Triglycerides_in_very_large_HDL;ApoA1;Total_cholesterol_in_very_large_HDL;Triglycerides_in_very_large_HDL;ApoA1;Total_cholesterol_in_very_large_HDL;Free_cholesterol_in_very_large_HDL;ApoA1;Triglycerides_in_very_large_HDL;Total_cholesterol_in_large_HDL;HDL_diameter;Total_cholesterol_in_large_HDL;Free_cholesterol_in_very_large_HDL;Cholesterol_esters_in_large_HDL;Free_cholesterol_in_very_large_HDL;Total_cholesterol_in_HDL;Cholesterol_esters_in_very_large_HDL;ApoA1;Phospholipids_in_medium_HDL;Total_lipids_in_very_large_HDL;HDL_diameter;Total_cholesterol_in_very_large_HDL;Total_cholesterol_in_very_large_HDL;Cholesterol_esters_in_very_large_HDL;Cholesterol_esters_in_large_HDL;Triglycerides_in_very_large_HDL;Free_cholesterol_in_large_HDL;Phospholipids_in_large_HDL;Total_cholesterol_in_large_HDL;Concentration_of_large_HDL_particles;Total_lipids_in_very_large_HDL;HDL_diameter;Phospholipids_in_large_HDL;Concentration_of_medium_HDL_particles;Cholesterol_esters_in_large_HDL;Concentration_of_medium_HDL_particles;Concentration_of_large_HDL_particles;Free_cholesterol_in_medium_HDL;Cholesterol_esters_in_large_HDL;Phospholipids_in_medium_HDL;Triglycerides_in_very_large_HDL;Triglycerides_in_very_large_HDL;Triglycerides_in_very_large_HDL;Cholesterol_esters_in_very_large_HDL;Cholesterol_esters_in_very_large_HDL;Cholesterol_esters_in_large_HDL;HDL_diameter;Free_cholesterol_in_medium_HDL;Triglycerides_in_very_large_HDL;HDL_diameter;ApoA1;Triglycerides_in_very_large_HDL;Concentration_of_large_HDL_particles;ApoA1;Cholesterol_esters_in_large_HDL;Total_cholesterol_in_large_HDL;Cholesterol_esters_in_very_large_HDL;Cholesterol_esters_in_large_HDL;Cholesterol_esters_in_very_large_HDL;Concentration_of_large_HDL_particles;Concentration_of_large_HDL_particles;Triglycerides_in_very_large_HDL;Total_lipids_in_very_large_HDL;Total_cholesterol_in_large_HDL;Concentration_of_large_HDL_particles;Concentration_of_large_HDL_particles;Total_lipids_in_very_large_HDL;Total_lipids_in_very_large_HDL;Total_cholesterol_in_large_HDL;Total_lipids_in_very_large_HDL;Total_lipids_in_very_large_HDL;Free_cholesterol_in_large_HDL;Cholesterol_esters_in_large_HDL;Cholesterol_esters_in_very_large_HDL;Total_cholesterol_in_large_HDL;Concentration_of_large_HDL_particles;HDL_diameter;Total_lipids_in_very_large_HDL;Total_cholesterol_in_large_HDL;Total_lipids_in_large_HDL;HDL_diameter;Cholesterol_esters_in_very_large_HDL;Concentration_of_large_HDL_particles;Free_cholesterol_in_large_HDL;Total_cholesterol_in_HDL;Cholesterol_esters_in_very_large_HDL;Concentration_of_large_HDL_particles;Total_cholesterol_in_large_HDL;Total_lipids_in_very_large_HDL;Phospholipids_in_very_large_HDL;Triglycerides_in_very_large_HDL;Cholesterol_esters_in_very_large_HDL;Total_cholesterol_in_HDL;Total_lipids_in_large_HDL;Cholesterol_esters_in_very_large_HDL;HDL_diameter;Concentration_of_medium_HDL_particles;Free_cholesterol_in_large_HDL;Serum_XL-HDL-TG;XL-HDL-TG;Concentration_of_medium_HDL_particles;Total_lipids_in_large_HDL;Total_cholesterol_in_HDL;Phospholipids_in_medium_HDL;Total_lipids_in_very_large_HDL;Triglycerides_in_very_large_HDL;HDL_diameter;HDL_diameter;Total_cholesterol_in_large_HDL;Phospholipids_in_medium_HDL;Phospholipids_in_medium_HDL;Total_lipids_in_very_large_HDL;Cholesterol_esters_in_very_large_HDL;HDL_diameter;Free_cholesterol_in_large_HDL;Cholesterol_esters_in_large_HDL;Total_lipids_in_large_HDL;Concentration_of_large_HDL_particles;Concentration_of_medium_HDL_particles;Phospholipids_in_medium_HDL;Free_cholesterol_in_large_HDL;Free_cholesterol_in_medium_HDL;ApoA1;Concentration_of_large_HDL_particles;Phospholipids_in_medium_HDL;Total_cholesterol_in_large_HDL;Total_lipids_in_large_HDL;Free_cholesterol_in_large_HDL;Phospholipids_in_medium_HDL;Total_lipids_in_large_HDL;Cholesterol_esters_in_large_HDL;Total_cholesterol_in_large_HDL;HDL_diameter;Free_cholesterol_in_large_HDL;Concentration_of_medium_HDL_particles;Free_cholesterol_in_medium_HDL;Concentration_of_medium_HDL_particles;Cholesterol_esters_in_large_HDL;Phospholipids_in_medium_HDL;Free_cholesterol_in_large_HDL;Concentration_of_medium_HDL_particles;ApoA1;ApoA1;Concentration_of_medium_HDL_particles;Total_lipids_in_large_HDL;ApoA1;Total_lipids_in_large_HDL;Concentration_of_large_HDL_particles;Phospholipids_in_medium_HDL;Cholesterol_esters_in_large_HDL;Phospholipids_in_large_HDL;Cholesterol_esters_in_large_HDL;Total_lipids_in_very_large_HDL;Free_cholesterol_in_medium_HDL;Concentration_of_large_HDL_particles;Cholesterol_esters_in_very_large_HDL;Total_lipids_in_large_HDL;Phospholipids_in_medium_HDL;Concentration_of_large_HDL_particles;Free_cholesterol_in_large_HDL;ApoA1;Concentration_of_very_large_HDL_particles;Phospholipids_in_large_HDL;Concentration_of_large_HDL_particles;Concentration_of_medium_HDL_particles;Phospholipids_in_very_large_HDL;Cholesterol_esters_in_large_HDL;Phospholipids_in_medium_HDL;Total_lipids_in_very_large_HDL;Phospholipids_in_medium_HDL;Concentration_of_medium_HDL_particles;Triglycerides_in_very_large_HDL;Total_cholesterol_in_HDL;Total_lipids_in_very_large_HDL;Free_cholesterol_in_large_HDL;Total_lipids_in_large_HDL;Phospholipids_in_large_HDL;Free_cholesterol_in_large_HDL;Triglycerides_in_very_large_HDL;Total_cholesterol_in_HDL;Phospholipids_in_medium_HDL;ApoA1;Total_cholesterol_in_HDL;Total_cholesterol_in_HDL;Total_lipids_in_very_large_HDL;Free_cholesterol_in_medium_HDL;Cholesterol_esters_in_large_HDL;Phospholipids_in_medium_HDL;HDL_diameter;Cholesterol_esters_in_very_large_HDL;Total_cholesterol_in_HDL;Concentration_of_medium_HDL_particles;ApoA1;HDL_diameter;Concentration_of_medium_HDL_particles;Phospholipids_in_large_HDL;Triglycerides_in_very_large_HDL;Phospholipids_in_large_HDL;Phospholipids_in_large_HDL;Phospholipids_in_medium_HDL;Phospholipids_in_large_HDL;HDL_diameter;HDL_diameter;Triglycerides_in_very_large_HDL;Concentration_of_large_HDL_particles;Free_cholesterol_in_large_HDL;Phospholipids_in_large_HDL;Triglycerides_in_very_large_HDL;Phospholipids_in_medium_HDL;Free_cholesterol_in_medium_HDL;Phospholipids_in_large_HDL;Total_lipids_in_large_HDL;Total_lipids_in_very_large_HDL;Cholesterol_esters_in_very_large_HDL;Free_cholesterol_in_medium_HDL;Free_cholesterol_in_medium_HDL;Total_cholesterol_in_very_large_HDL;ApoA1;Free_cholesterol_in_medium_HDL;Free_cholesterol_in_large_HDL;Total_cholesterol_in_very_large_HDL;Cholesterol_esters_in_very_large_HDL;Total_lipids_in_large_HDL;Phospholipids_in_large_HDL;Triglycerides_in_very_large_HDL;Total_cholesterol_in_HDL;Total_cholesterol_in_HDL;Total_cholesterol_in_HDL;Total_cholesterol_in_HDL;Free_cholesterol_in_medium_HDL;Cholesterol_esters_in_very_large_HDL;Triglycerides_in_very_large_HDL;Phospholipids_in_large_HDL;	18:47144223;18:47144223;18:47144223;18:47144223;18:47156730;18:47156730;18:47156730;18:47156730;18:47157400;18:47157400;18:47157400;18:47157400;18:47158186;18:47158186;18:47158186;18:47158186;18:47158186;18:47158234;18:47158234;18:47158234;18:47158234;18:47158234;18:47159090;18:47159090;18:47159090;18:47159090;18:47159452;18:47159452;18:47160953;18:47160953;18:47160953;18:47160953;18:47160953;18:47161733;18:47161733;18:47161733;18:47161733;18:47161868;18:47161868;18:47161892;18:47161892;18:47163557;18:47163557;18:47164717;18:47164717;18:47164717;18:47164717;18:47164926;18:47164926;18:47164926;18:47164926;18:47167214;18:47167214;18:47167214;18:47167214;18:47167214;18:47167407;18:47167407;18:47167407;18:47167407;18:47168648;18:47168648;18:47169815;18:47169815;18:47169815;18:47169815;18:47169890;18:47169890;18:47169989;18:47169989;18:47170139;18:47170139;18:47171888;18:47171888;18:47171888;18:47171888;18:47172283;18:47172283;18:47172283;18:47172283;18:47173181;18:47173181;18:47176261;18:47176261;18:47176261;18:47176261;18:47179516;18:47179516;18:47179516;18:47179516;18:47181668;18:47181668;18:47181668;18:47181668;18:47182664;18:47182664;18:47184350;18:47184350;18:47184352;18:47184352;18:47184354;18:47184354;	rs4121823;rs4121823;rs4121823;rs4121823;rs7244811;rs7244811;rs7244811;rs7244811;rs2000825;rs2000825;rs2000825;rs2000825;rs10438978;rs10438978;rs10438978;rs10438978;rs10438978;rs9304381;rs9304381;rs9304381;rs9304381;rs9304381;rs7240405;rs7240405;rs7240405;rs7240405;rs11399237;rs11399237;rs7241918;rs7241918;rs7241918;rs7241918;rs7241918;rs4939881;rs4939881;rs4939881;rs4939881;rs7244326;rs7244326;rs7244334;rs7244334;rs7234218;rs7234218;rs7239867;rs7239867;rs7239867;rs7239867;rs6507937;rs6507937;rs6507937;rs6507937;rs4939883;rs4939883;rs4939883;rs4939883;rs4939883;rs4939884;rs4939884;rs4939884;rs4939884;rs6507938;rs6507938;rs1943981;rs1943981;rs1943981;rs1943981;rs11411497;rs11411497;rs1970696;rs1970696;rs34681348;rs34681348;rs8086351;rs8086351;rs8086351;rs8086351;rs2187375;rs2187375;rs2187375;rs2187375;rs1943977;rs1943977;rs6507939;rs6507939;rs6507939;rs6507939;rs1943973;rs1943973;rs1943973;rs1943973;rs2156552;rs2156552;rs2156552;rs2156552;rs1540037;rs1540037;rs140586616;rs140586616;rs77958522;rs77958522;rs7505352;rs7505352;	cholesterol;HDL;HDL_C;TC;cholesterol;HDL;HDL_C;TC;cholesterol;HDL;HDL_C;TC;cholesterol;HDL;HDL_C;LDL_C;TC;cholesterol;HDL;HDL_C;LDL_C;TC;cholesterol;HDL;HDL_C;TC;cholesterol;HDL_C;cholesterol;HDL;HDL_C;LDL_C;TC;cholesterol;HDL;HDL_C;TC;cholesterol;HDL_C;cholesterol;HDL_C;cholesterol;HDL_C;cholesterol;HDL;HDL_C;TC;cholesterol;HDL;HDL_C;TC;cholesterol;HDL;HDL_C;LDL_C;TC;cholesterol;HDL;HDL_C;TC;cholesterol;HDL_C;cholesterol;HDL;HDL_C;TC;cholesterol;HDL_C;cholesterol;HDL_C;cholesterol;HDL_C;cholesterol;HDL;HDL_C;TC;cholesterol;HDL;HDL_C;TC;cholesterol;HDL_C;cholesterol;HDL;HDL_C;TC;cholesterol;HDL;HDL_C;TC;cholesterol;HDL;HDL_C;TC;cholesterol;HDL_C;cholesterol;HDL_C;cholesterol;HDL_C;cholesterol;HDL_C;	UKBB;Willer_et_al_2013;UKBB;Willer_et_al_2013;UKBB;Willer_et_al_2013;UKBB;Willer_et_al_2013;UKBB;Willer_et_al_2013;UKBB;Willer_et_al_2013;UKBB;Willer_et_al_2013;UKBB;UKBB;Willer_et_al_2013;UKBB;Willer_et_al_2013;UKBB;UKBB;Willer_et_al_2013;UKBB;Willer_et_al_2013;UKBB;Willer_et_al_2013;UKBB;UKBB;UKBB;Willer_et_al_2013;UKBB;UKBB;Willer_et_al_2013;UKBB;Willer_et_al_2013;UKBB;Willer_et_al_2013;UKBB;UKBB;UKBB;UKBB;UKBB;UKBB;UKBB;Willer_et_al_2013;UKBB;Willer_et_al_2013;UKBB;Willer_et_al_2013;UKBB;Willer_et_al_2013;UKBB;Willer_et_al_2013;UKBB;UKBB;Willer_et_al_2013;UKBB;Willer_et_al_2013;UKBB;Willer_et_al_2013;UKBB;UKBB;UKBB;Willer_et_al_2013;UKBB;Willer_et_al_2013;UKBB;UKBB;UKBB;UKBB;UKBB;UKBB;UKBB;Willer_et_al_2013;UKBB;Willer_et_al_2013;UKBB;Willer_et_al_2013;UKBB;Willer_et_al_2013;UKBB;UKBB;UKBB;Willer_et_al_2013;UKBB;Willer_et_al_2013;UKBB;Willer_et_al_2013;UKBB;Willer_et_al_2013;UKBB;Willer_et_al_2013;UKBB;Willer_et_al_2013;UKBB;UKBB;UKBB;UKBB;UKBB;UKBB;UKBB;UKBB;	18:47179516	rs1943973	47179516;47095862;47095862;47091686;47095862;47091686;47109955;47108656;47108656;47109955;47109955;47196870;47196870;47109955;47113165;47258695;47113165;47136392;47258695;47136392;47196870;47177869;47431496;47464423;47431496;47113165;47177869;47464423;47136392;47258695;47429022;47128369;47109955;47429022;47131684;47066204;47552802;47128369;47151206;47348536;47131684;47226644;47200119;47027023;47066204;47552802;47477827;47151206;47226644;47348536;47431496;47200119;47027023;47477827;47566647;47151206;47027023;47494673;47128369;47429022;47177869;47391025;46972438;47464423;47131684;47560840;47361450;46902576;46972438;	-;-;-;-;-;-;rs77960347;rs41469449;rs41469449;rs77960347;rs77960347;rs80175721;rs80175721;rs77960347;rs117623631;rs4939890;rs117623631;rs11872886;rs4939890;rs11872886;rs80175721;rs12458794;rs17658306;rs1790796;rs17658306;rs117623631;rs12458794;rs1790796;rs11872886;rs4939890;rs2298624;rs75490727;rs77960347;rs2298624;rs7244158;rs118175831;rs72913861;rs75490727;rs12607340;rs145342185;rs7244158;rs11082774;rs117108801;rs12958032;rs118175831;rs72913861;rs1787287;rs12607340;rs11082774;rs145342185;rs17658306;rs117108801;rs12958032;rs1787287;rs78626055;rs12607340;rs12958032;rs117840724;rs75490727;rs2298624;rs12458794;rs12965607;rs2156498;rs1790796;rs7244158;rs12965511;rs17726969;rs76856822;rs2156498;	phospholipid_measurement,_high_density_lipoprotein_cholesterol_measurement;ApoA1;HDL-C;ApoA1;HDL2-C;HDL-C;ApoA1;Total_PG;PC;Apolipoprotein_A;HDL_cholesterol;Apolipoprotein_A;HDL_cholesterol;Cholesterol;Apolipoprotein_A;Apolipoprotein_A;HDL_cholesterol;Apolipoprotein_A;HDL_cholesterol;HDL_cholesterol;Cholesterol;Apolipoprotein_A;Apolipoprotein_A;Apolipoprotein_A;HDL_cholesterol;Cholesterol;HDL_cholesterol;HDL_cholesterol;Cholesterol;Cholesterol;Apolipoprotein_A;Apolipoprotein_A;LDL_cholesterol;HDL_cholesterol;Apolipoprotein_A;Apolipoprotein_A;Apolipoprotein_A;HDL_cholesterol;Apolipoprotein_A;Apolipoprotein_A;HDL_cholesterol;Apolipoprotein_A;Apolipoprotein_A;Apolipoprotein_A;HDL_cholesterol;HDL_cholesterol;Apolipoprotein_A;HDL_cholesterol;HDL_cholesterol;HDL_cholesterol;Cholesterol;HDL_cholesterol;Cholesterol;HDL_cholesterol;Apolipoprotein_A;Cholesterol;HDL_cholesterol;Apolipoprotein_A;Cholesterol;Cholesterol;Cholesterol;Apolipoprotein_A;Apolipoprotein_A;Cholesterol;Cholesterol;Apolipoprotein_A;Apolipoprotein_A;Apolipoprotein_A;HDL_cholesterol;	Davis_et_al.;Locke_et_al.;Locke_et_al.;Locke_et_al.;Locke_et_al.;Locke_et_al.;Locke_et_al.;Locke_et_al.;Locke_et_al.;Sinnott-Armstrong_et_al.;Sinnott-Armstrong_et_al.;Sinnott-Armstrong_et_al.;Sinnott-Armstrong_et_al.;Sinnott-Armstrong_et_al.;Sinnott-Armstrong_et_al.;Sinnott-Armstrong_et_al.;Sinnott-Armstrong_et_al.;Sinnott-Armstrong_et_al.;Sinnott-Armstrong_et_al.;Sinnott-Armstrong_et_al.;Sinnott-Armstrong_et_al.;Sinnott-Armstrong_et_al.;Sinnott-Armstrong_et_al.;Sinnott-Armstrong_et_al.;Sinnott-Armstrong_et_al.;Sinnott-Armstrong_et_al.;Sinnott-Armstrong_et_al.;Sinnott-Armstrong_et_al.;Sinnott-Armstrong_et_al.;Sinnott-Armstrong_et_al.;Sinnott-Armstrong_et_al.;Sinnott-Armstrong_et_al.;Sinnott-Armstrong_et_al.;Sinnott-Armstrong_et_al.;Sinnott-Armstrong_et_al.;Sinnott-Armstrong_et_al.;Sinnott-Armstrong_et_al.;Sinnott-Armstrong_et_al.;Sinnott-Armstrong_et_al.;Sinnott-Armstrong_et_al.;Sinnott-Armstrong_et_al.;Sinnott-Armstrong_et_al.;Sinnott-Armstrong_et_al.;Sinnott-Armstrong_et_al.;Sinnott-Armstrong_et_al.;Sinnott-Armstrong_et_al.;Sinnott-Armstrong_et_al.;Sinnott-Armstrong_et_al.;Sinnott-Armstrong_et_al.;Sinnott-Armstrong_et_al.;Sinnott-Armstrong_et_al.;Sinnott-Armstrong_et_al.;Sinnott-Armstrong_et_al.;Sinnott-Armstrong_et_al.;Sinnott-Armstrong_et_al.;Sinnott-Armstrong_et_al.;Sinnott-Armstrong_et_al.;Sinnott-Armstrong_et_al.;Sinnott-Armstrong_et_al.;Sinnott-Armstrong_et_al.;Sinnott-Armstrong_et_al.;Sinnott-Armstrong_et_al.;Sinnott-Armstrong_et_al.;Sinnott-Armstrong_et_al.;Sinnott-Armstrong_et_al.;Sinnott-Armstrong_et_al.;Sinnott-Armstrong_et_al.;Sinnott-Armstrong_et_al.;Sinnott-Armstrong_et_al.;
18_2	18	46045976	48472898	Remnant-C	47182664	18:47182664:A:G	rs1540037	a	g	0.22	-0.0291977	0.004827	1.459e-09	8.84	33	0.5277	No	LIPG	LIPG	Biology	70	ApoA1;DHA;EstC;FAw3;FAw6;FreeC;HDL2-C;HDL3-C;HDL-C;HDL-D;HDL-TG;IDL-C;IDL-CE;IDL-C_percent;IDL-FC;IDL-L;IDL-P;IDL-PL;LA;L-HDL-C;L-HDL-CE;L-HDL-FC;L-HDL-L;L-HDL-P;L-HDL-PL;L-HDL-TG;L-LDL-PL;L-VLDL-C_percent;L-VLDL-TG_percent;M-HDL-C;M-HDL-CE;M-HDL-FC;M-HDL-FC_percent;M-HDL-L;M-HDL-P;M-HDL-PL;M-HDL-TG;MUFA;M-VLDL-CE;M-VLDL-CE_percent;M-VLDL-C_percent;M-VLDL-TG_percent;PC;PUFA;Remnant-C;Serum-C;SFA;S-HDL-FC;S-HDL-L;S-HDL-P;S-HDL-PL;S-HDL-PL_percent;S-LDL-PL;SM;TotCho;TotFA;TotPG;XL-HDL-C;XL-HDL-CE;XL-HDL-CE_percent;XL-HDL-C_percent;XL-HDL-FC;XL-HDL-L;XL-HDL-P;XL-HDL-PL;XL-HDL-PL_percent;XL-HDL-TG;XL-VLDL-PL_percent;XXL-VLDL-PL_percent;XXL-VLDL-TG_percent;	3	region_18_2_locus_1	intergenic_variant	NA	NA	NA	NA	HDL cholesterol (Asselbergs 2012); Total cholesterol (Asselbergs 2012);	ApoA1 (Kettunen J 2016); Cholesterol esters in large HDL (Kettunen J 2016); Cholesterol esters in very large HDL (Kettunen J 2016); Concentration of large HDL particles (Kettunen J 2016); Concentration of medium HDL particles (Kettunen J 2016); Free cholesterol in large HDL (Kettunen J 2016); Free cholesterol in medium HDL (Kettunen J 2016); Free cholesterol in very large HDL (Kettunen J 2016); HDL diameter (Kettunen J 2016); Phospholipids in large HDL (Kettunen J 2016); Phospholipids in medium HDL (Kettunen J 2016); Phospholipids in very large HDL (Kettunen J 2016); Total cholesterol in HDL (Kettunen J 2016); Total cholesterol in large HDL (Kettunen J 2016); Total cholesterol in very large HDL (Kettunen J 2016); Total lipids in large HDL (Kettunen J 2016); Total lipids in very large HDL (Kettunen J 2016); Triglycerides in very large HDL (Kettunen J 2016);	rs1540037;rs2156552;rs4939884;rs9304381;rs6507937;rs7241918;rs2156552;rs1943977;rs1943973;rs1540037;rs9304381;rs1943973;rs2000825;rs10438978;rs4939884;rs1970696;rs1943973;rs7239867;rs4939884;rs4939884;rs2000825;rs9304381;rs2156552;rs7241918;rs73959582;rs4939884;rs10438978;rs7240405;rs4939884;rs9304381;rs9304381;rs4939884;rs2000825;rs1970696;rs1943973;rs6507937;rs7240405;rs1943973;rs4939883;rs7241918;rs1943977;rs1970696;rs2187375;rs8086351;rs4939883;rs4939883;rs4939884;rs7234218;rs2156552;rs4939884;rs10438978;rs9304381;rs6507939;rs2156552;rs8086351;rs2187375;rs7241918;rs1540037;rs2000825;rs10438978;rs73959582;rs7241918;rs2000825;rs7241918;rs4939883;rs6507939;rs9304381;rs7240405;rs6507937;rs4121823;rs7239867;rs1943973;rs2156552;rs10438978;rs1970696;rs10438978;rs4939884;rs9304381;rs10438978;rs1540037;rs8086351;rs2187375;rs1540037;rs4939883;rs1970696;rs1943973;rs1970696;rs1943977;rs2156552;rs4939884;rs9304381;rs1540037;rs11662691;rs2187375;rs9304381;rs6507939;rs9304381;rs8086351;rs10438978;rs7228085;rs2156552;rs7244334;rs4939883;rs9304381;rs7241918;rs7229377;rs4939884;rs7229377;rs4939883;rs1540037;rs73959582;rs4939883;rs1970696;rs1943977;rs1540037;rs8086351;rs6507937;rs2187375;rs1943973;rs7241918;rs7244326;rs4939883;rs7240405;rs8086351;rs2187375;rs9304381;rs7241918;rs10438978;rs2187375;rs8086351;rs2156552;rs7239867;rs7241918;rs2000825;rs6507937;rs7241918;rs1943977;rs6507939;rs2156552;rs6507938;rs1943977;rs1943977;rs7241918;rs1540037;rs6507937;rs7239867;rs1943973;rs6507937;rs6507939;rs4939881;rs1970696;rs4939883;rs4939883;rs4939884;rs6507937;rs8086351;rs4939883;rs7228085;rs7228085;rs2187375;rs6507939;rs2156552;rs6507938;rs1970696;rs4939884;rs2187375;rs8086351;rs9304381;rs7239867;rs7240405;rs7239867;rs7239867;rs1943977;rs8086351;rs10438978;rs7241918;rs10438978;rs4939883;rs8086351;rs2187375;rs6507939;rs6507939;rs7240405;rs2187375;rs4939884;rs8086351;rs6507937;rs6507937;rs2187375;rs7240405;rs1970696;rs7239867;rs7239867;rs6507937;rs1943973;rs7239867;rs1970696;rs1540037;rs1943977;rs2156552;rs8086351;rs2187375;rs7240405;rs1943973;rs6507938;rs6507937;rs4939884;rs4939883;rs6507939;rs2156552;rs2000825;rs2000825;rs4939883;rs1540037;rs2000825;rs1943977;rs1970696;rs9304381;rs6507939;rs1943973;rs6507939;rs6507939;rs2000825;rs1943977;rs1943973;rs1943973;rs11662691;rs7240405;rs2000825;rs6507939;rs4121823;rs7241918;rs6507939;rs7240405;rs7239867;rs4939883;rs10438978;rs6507938;rs7239867;rs6507939;rs6507937;rs8086351;rs2187375;rs1540037;rs1540037;rs9304381;rs2156552;rs73959582;rs7240405;rs6507937;rs1943973;rs1943977;rs2000825;rs2000825;rs7241918;rs1540037;rs8086351;rs2187375;rs1943977;rs73959582;rs7240405;rs6507939;rs1943977;rs1970696;rs4939884;rs1943973;rs1943973;rs7241918;rs7239867;rs6507937;rs10438978;rs1943973;rs1943973;rs8086351;rs2156552;rs2156552;rs7239867;rs2187375;rs2000825;rs10438978;rs6507939;rs7240405;rs1943977;rs1105654;rs10438978;rs6507939;rs7240405;rs2000825;rs7240405;rs2156552;rs6507939;rs7239867;	Total_lipids_in_large_HDL;ApoA1;Cholesterol_esters_in_large_HDL;Free_cholesterol_in_large_HDL;Free_cholesterol_in_medium_HDL;Concentration_of_medium_HDL_particles;Total_lipids_in_very_large_HDL;Total_cholesterol_in_HDL;Concentration_of_very_large_HDL_particles;Free_cholesterol_in_very_large_HDL;Total_lipids_in_large_HDL;Phospholipids_in_medium_HDL;Total_lipids_in_large_HDL;ApoA1;Total_cholesterol_in_HDL;Free_cholesterol_in_large_HDL;Total_cholesterol_in_HDL;Triglycerides_in_very_large_HDL;Total_lipids_in_large_HDL;Phospholipids_in_medium_HDL;Free_cholesterol_in_medium_HDL;Triglycerides_in_very_large_HDL;Total_cholesterol_in_large_HDL;Total_cholesterol_in_large_HDL;Concentration_of_large_HDL_particles;Total_cholesterol_in_very_large_HDL;Phospholipids_in_large_HDL;ApoA1;Phospholipids_in_large_HDL;Total_cholesterol_in_HDL;Total_cholesterol_in_very_large_HDL;Concentration_of_medium_HDL_particles;ApoA1;Total_lipids_in_large_HDL;HDL_diameter;Triglycerides_in_very_large_HDL;Phospholipids_in_large_HDL;Total_cholesterol_in_very_large_HDL;Total_cholesterol_in_large_HDL;Free_cholesterol_in_medium_HDL;Free_cholesterol_in_medium_HDL;HDL_diameter;Triglycerides_in_very_large_HDL;Triglycerides_in_very_large_HDL;Triglycerides_in_very_large_HDL;ApoA1;HDL_diameter;Triglycerides_in_very_large_HDL;HDL_diameter;Free_cholesterol_in_very_large_HDL;HDL_diameter;Phospholipids_in_large_HDL;Total_cholesterol_in_very_large_HDL;Free_cholesterol_in_very_large_HDL;Total_cholesterol_in_large_HDL;Total_cholesterol_in_large_HDL;Triglycerides_in_very_large_HDL;Free_cholesterol_in_large_HDL;Phospholipids_in_large_HDL;Triglycerides_in_very_large_HDL;ApoA1;Total_cholesterol_in_very_large_HDL;Triglycerides_in_very_large_HDL;ApoA1;Total_cholesterol_in_very_large_HDL;Free_cholesterol_in_very_large_HDL;ApoA1;Triglycerides_in_very_large_HDL;Total_cholesterol_in_large_HDL;HDL_diameter;Total_cholesterol_in_large_HDL;Free_cholesterol_in_very_large_HDL;Cholesterol_esters_in_large_HDL;Free_cholesterol_in_very_large_HDL;Total_cholesterol_in_HDL;Cholesterol_esters_in_very_large_HDL;ApoA1;Phospholipids_in_medium_HDL;Total_lipids_in_very_large_HDL;HDL_diameter;Total_cholesterol_in_very_large_HDL;Total_cholesterol_in_very_large_HDL;Cholesterol_esters_in_very_large_HDL;Cholesterol_esters_in_large_HDL;Triglycerides_in_very_large_HDL;Free_cholesterol_in_large_HDL;Phospholipids_in_large_HDL;Total_cholesterol_in_large_HDL;Concentration_of_large_HDL_particles;Total_lipids_in_very_large_HDL;HDL_diameter;Phospholipids_in_large_HDL;Concentration_of_medium_HDL_particles;Cholesterol_esters_in_large_HDL;Concentration_of_medium_HDL_particles;Concentration_of_large_HDL_particles;Free_cholesterol_in_medium_HDL;Cholesterol_esters_in_large_HDL;Phospholipids_in_medium_HDL;Triglycerides_in_very_large_HDL;Triglycerides_in_very_large_HDL;Triglycerides_in_very_large_HDL;Cholesterol_esters_in_very_large_HDL;Cholesterol_esters_in_very_large_HDL;Cholesterol_esters_in_large_HDL;HDL_diameter;Free_cholesterol_in_medium_HDL;Triglycerides_in_very_large_HDL;HDL_diameter;ApoA1;Triglycerides_in_very_large_HDL;Concentration_of_large_HDL_particles;ApoA1;Cholesterol_esters_in_large_HDL;Total_cholesterol_in_large_HDL;Cholesterol_esters_in_very_large_HDL;Cholesterol_esters_in_large_HDL;Cholesterol_esters_in_very_large_HDL;Concentration_of_large_HDL_particles;Concentration_of_large_HDL_particles;Triglycerides_in_very_large_HDL;Total_lipids_in_very_large_HDL;Total_cholesterol_in_large_HDL;Concentration_of_large_HDL_particles;Concentration_of_large_HDL_particles;Total_lipids_in_very_large_HDL;Total_lipids_in_very_large_HDL;Total_cholesterol_in_large_HDL;Total_lipids_in_very_large_HDL;Total_lipids_in_very_large_HDL;Free_cholesterol_in_large_HDL;Cholesterol_esters_in_large_HDL;Cholesterol_esters_in_very_large_HDL;Total_cholesterol_in_large_HDL;Concentration_of_large_HDL_particles;HDL_diameter;Total_lipids_in_very_large_HDL;Total_cholesterol_in_large_HDL;Total_lipids_in_large_HDL;HDL_diameter;Cholesterol_esters_in_very_large_HDL;Concentration_of_large_HDL_particles;Free_cholesterol_in_large_HDL;Total_cholesterol_in_HDL;Cholesterol_esters_in_very_large_HDL;Concentration_of_large_HDL_particles;Total_cholesterol_in_large_HDL;Total_lipids_in_very_large_HDL;Phospholipids_in_very_large_HDL;Triglycerides_in_very_large_HDL;Cholesterol_esters_in_very_large_HDL;Total_cholesterol_in_HDL;Total_lipids_in_large_HDL;Cholesterol_esters_in_very_large_HDL;HDL_diameter;Concentration_of_medium_HDL_particles;Free_cholesterol_in_large_HDL;Serum_XL-HDL-TG;XL-HDL-TG;Concentration_of_medium_HDL_particles;Total_lipids_in_large_HDL;Total_cholesterol_in_HDL;Phospholipids_in_medium_HDL;Total_lipids_in_very_large_HDL;Triglycerides_in_very_large_HDL;HDL_diameter;HDL_diameter;Total_cholesterol_in_large_HDL;Phospholipids_in_medium_HDL;Phospholipids_in_medium_HDL;Total_lipids_in_very_large_HDL;Cholesterol_esters_in_very_large_HDL;HDL_diameter;Free_cholesterol_in_large_HDL;Cholesterol_esters_in_large_HDL;Total_lipids_in_large_HDL;Concentration_of_large_HDL_particles;Concentration_of_medium_HDL_particles;Phospholipids_in_medium_HDL;Free_cholesterol_in_large_HDL;Free_cholesterol_in_medium_HDL;ApoA1;Concentration_of_large_HDL_particles;Phospholipids_in_medium_HDL;Total_cholesterol_in_large_HDL;Total_lipids_in_large_HDL;Free_cholesterol_in_large_HDL;Phospholipids_in_medium_HDL;Total_lipids_in_large_HDL;Cholesterol_esters_in_large_HDL;Total_cholesterol_in_large_HDL;HDL_diameter;Free_cholesterol_in_large_HDL;Concentration_of_medium_HDL_particles;Free_cholesterol_in_medium_HDL;Concentration_of_medium_HDL_particles;Cholesterol_esters_in_large_HDL;Phospholipids_in_medium_HDL;Free_cholesterol_in_large_HDL;Concentration_of_medium_HDL_particles;ApoA1;ApoA1;Concentration_of_medium_HDL_particles;Total_lipids_in_large_HDL;ApoA1;Total_lipids_in_large_HDL;Concentration_of_large_HDL_particles;Phospholipids_in_medium_HDL;Cholesterol_esters_in_large_HDL;Phospholipids_in_large_HDL;Cholesterol_esters_in_large_HDL;Total_lipids_in_very_large_HDL;Free_cholesterol_in_medium_HDL;Concentration_of_large_HDL_particles;Cholesterol_esters_in_very_large_HDL;Total_lipids_in_large_HDL;Phospholipids_in_medium_HDL;Concentration_of_large_HDL_particles;Free_cholesterol_in_large_HDL;ApoA1;Concentration_of_very_large_HDL_particles;Phospholipids_in_large_HDL;Concentration_of_large_HDL_particles;Concentration_of_medium_HDL_particles;Phospholipids_in_very_large_HDL;Cholesterol_esters_in_large_HDL;Phospholipids_in_medium_HDL;Total_lipids_in_very_large_HDL;Phospholipids_in_medium_HDL;Concentration_of_medium_HDL_particles;Triglycerides_in_very_large_HDL;Total_cholesterol_in_HDL;Total_lipids_in_very_large_HDL;Free_cholesterol_in_large_HDL;Total_lipids_in_large_HDL;Phospholipids_in_large_HDL;Free_cholesterol_in_large_HDL;Triglycerides_in_very_large_HDL;Total_cholesterol_in_HDL;Phospholipids_in_medium_HDL;ApoA1;Total_cholesterol_in_HDL;Total_cholesterol_in_HDL;Total_lipids_in_very_large_HDL;Free_cholesterol_in_medium_HDL;Cholesterol_esters_in_large_HDL;Phospholipids_in_medium_HDL;HDL_diameter;Cholesterol_esters_in_very_large_HDL;Total_cholesterol_in_HDL;Concentration_of_medium_HDL_particles;ApoA1;HDL_diameter;Concentration_of_medium_HDL_particles;Phospholipids_in_large_HDL;Triglycerides_in_very_large_HDL;Phospholipids_in_large_HDL;Phospholipids_in_large_HDL;Phospholipids_in_medium_HDL;Phospholipids_in_large_HDL;HDL_diameter;HDL_diameter;Triglycerides_in_very_large_HDL;Concentration_of_large_HDL_particles;Free_cholesterol_in_large_HDL;Phospholipids_in_large_HDL;Triglycerides_in_very_large_HDL;Phospholipids_in_medium_HDL;Free_cholesterol_in_medium_HDL;Phospholipids_in_large_HDL;Total_lipids_in_large_HDL;Total_lipids_in_very_large_HDL;Cholesterol_esters_in_very_large_HDL;Free_cholesterol_in_medium_HDL;Free_cholesterol_in_medium_HDL;Total_cholesterol_in_very_large_HDL;ApoA1;Free_cholesterol_in_medium_HDL;Free_cholesterol_in_large_HDL;Total_cholesterol_in_very_large_HDL;Cholesterol_esters_in_very_large_HDL;Total_lipids_in_large_HDL;Phospholipids_in_large_HDL;Triglycerides_in_very_large_HDL;Total_cholesterol_in_HDL;Total_cholesterol_in_HDL;Total_cholesterol_in_HDL;Total_cholesterol_in_HDL;Free_cholesterol_in_medium_HDL;Cholesterol_esters_in_very_large_HDL;Triglycerides_in_very_large_HDL;Phospholipids_in_large_HDL;	18:47144223;18:47144223;18:47144223;18:47144223;18:47156730;18:47156730;18:47156730;18:47156730;18:47157400;18:47157400;18:47157400;18:47157400;18:47158186;18:47158186;18:47158186;18:47158186;18:47158186;18:47158234;18:47158234;18:47158234;18:47158234;18:47158234;18:47159090;18:47159090;18:47159090;18:47159090;18:47159452;18:47159452;18:47160953;18:47160953;18:47160953;18:47160953;18:47160953;18:47161733;18:47161733;18:47161733;18:47161733;18:47161868;18:47161868;18:47161892;18:47161892;18:47163557;18:47163557;18:47164717;18:47164717;18:47164717;18:47164717;18:47164926;18:47164926;18:47164926;18:47164926;18:47167214;18:47167214;18:47167214;18:47167214;18:47167214;18:47167407;18:47167407;18:47167407;18:47167407;18:47168648;18:47168648;18:47169815;18:47169815;18:47169815;18:47169815;18:47169890;18:47169890;18:47169989;18:47169989;18:47170139;18:47170139;18:47171888;18:47171888;18:47171888;18:47171888;18:47172283;18:47172283;18:47172283;18:47172283;18:47173181;18:47173181;18:47176261;18:47176261;18:47176261;18:47176261;18:47179516;18:47179516;18:47179516;18:47179516;18:47181668;18:47181668;18:47181668;18:47181668;18:47182664;18:47182664;18:47184350;18:47184350;18:47184352;18:47184352;18:47184354;18:47184354;	rs4121823;rs4121823;rs4121823;rs4121823;rs7244811;rs7244811;rs7244811;rs7244811;rs2000825;rs2000825;rs2000825;rs2000825;rs10438978;rs10438978;rs10438978;rs10438978;rs10438978;rs9304381;rs9304381;rs9304381;rs9304381;rs9304381;rs7240405;rs7240405;rs7240405;rs7240405;rs11399237;rs11399237;rs7241918;rs7241918;rs7241918;rs7241918;rs7241918;rs4939881;rs4939881;rs4939881;rs4939881;rs7244326;rs7244326;rs7244334;rs7244334;rs7234218;rs7234218;rs7239867;rs7239867;rs7239867;rs7239867;rs6507937;rs6507937;rs6507937;rs6507937;rs4939883;rs4939883;rs4939883;rs4939883;rs4939883;rs4939884;rs4939884;rs4939884;rs4939884;rs6507938;rs6507938;rs1943981;rs1943981;rs1943981;rs1943981;rs11411497;rs11411497;rs1970696;rs1970696;rs34681348;rs34681348;rs8086351;rs8086351;rs8086351;rs8086351;rs2187375;rs2187375;rs2187375;rs2187375;rs1943977;rs1943977;rs6507939;rs6507939;rs6507939;rs6507939;rs1943973;rs1943973;rs1943973;rs1943973;rs2156552;rs2156552;rs2156552;rs2156552;rs1540037;rs1540037;rs140586616;rs140586616;rs77958522;rs77958522;rs7505352;rs7505352;	cholesterol;HDL;HDL_C;TC;cholesterol;HDL;HDL_C;TC;cholesterol;HDL;HDL_C;TC;cholesterol;HDL;HDL_C;LDL_C;TC;cholesterol;HDL;HDL_C;LDL_C;TC;cholesterol;HDL;HDL_C;TC;cholesterol;HDL_C;cholesterol;HDL;HDL_C;LDL_C;TC;cholesterol;HDL;HDL_C;TC;cholesterol;HDL_C;cholesterol;HDL_C;cholesterol;HDL_C;cholesterol;HDL;HDL_C;TC;cholesterol;HDL;HDL_C;TC;cholesterol;HDL;HDL_C;LDL_C;TC;cholesterol;HDL;HDL_C;TC;cholesterol;HDL_C;cholesterol;HDL;HDL_C;TC;cholesterol;HDL_C;cholesterol;HDL_C;cholesterol;HDL_C;cholesterol;HDL;HDL_C;TC;cholesterol;HDL;HDL_C;TC;cholesterol;HDL_C;cholesterol;HDL;HDL_C;TC;cholesterol;HDL;HDL_C;TC;cholesterol;HDL;HDL_C;TC;cholesterol;HDL_C;cholesterol;HDL_C;cholesterol;HDL_C;cholesterol;HDL_C;	UKBB;Willer_et_al_2013;UKBB;Willer_et_al_2013;UKBB;Willer_et_al_2013;UKBB;Willer_et_al_2013;UKBB;Willer_et_al_2013;UKBB;Willer_et_al_2013;UKBB;Willer_et_al_2013;UKBB;UKBB;Willer_et_al_2013;UKBB;Willer_et_al_2013;UKBB;UKBB;Willer_et_al_2013;UKBB;Willer_et_al_2013;UKBB;Willer_et_al_2013;UKBB;UKBB;UKBB;Willer_et_al_2013;UKBB;UKBB;Willer_et_al_2013;UKBB;Willer_et_al_2013;UKBB;Willer_et_al_2013;UKBB;UKBB;UKBB;UKBB;UKBB;UKBB;UKBB;Willer_et_al_2013;UKBB;Willer_et_al_2013;UKBB;Willer_et_al_2013;UKBB;Willer_et_al_2013;UKBB;Willer_et_al_2013;UKBB;UKBB;Willer_et_al_2013;UKBB;Willer_et_al_2013;UKBB;Willer_et_al_2013;UKBB;UKBB;UKBB;Willer_et_al_2013;UKBB;Willer_et_al_2013;UKBB;UKBB;UKBB;UKBB;UKBB;UKBB;UKBB;Willer_et_al_2013;UKBB;Willer_et_al_2013;UKBB;Willer_et_al_2013;UKBB;Willer_et_al_2013;UKBB;UKBB;UKBB;Willer_et_al_2013;UKBB;Willer_et_al_2013;UKBB;Willer_et_al_2013;UKBB;Willer_et_al_2013;UKBB;Willer_et_al_2013;UKBB;Willer_et_al_2013;UKBB;UKBB;UKBB;UKBB;UKBB;UKBB;UKBB;UKBB;	18:47179516	rs1943973	47179516;47095862;47095862;47091686;47095862;47091686;47109955;47108656;47108656;47109955;47109955;47196870;47196870;47109955;47113165;47258695;47113165;47136392;47258695;47136392;47196870;47177869;47431496;47464423;47431496;47113165;47177869;47464423;47136392;47258695;47429022;47128369;47109955;47429022;47131684;47066204;47552802;47128369;47151206;47348536;47131684;47226644;47200119;47027023;47066204;47552802;47477827;47151206;47226644;47348536;47431496;47200119;47027023;47477827;47566647;47151206;47027023;47494673;47128369;47429022;47177869;47391025;46972438;47464423;47131684;47560840;47361450;46902576;46972438;	-;-;-;-;-;-;rs77960347;rs41469449;rs41469449;rs77960347;rs77960347;rs80175721;rs80175721;rs77960347;rs117623631;rs4939890;rs117623631;rs11872886;rs4939890;rs11872886;rs80175721;rs12458794;rs17658306;rs1790796;rs17658306;rs117623631;rs12458794;rs1790796;rs11872886;rs4939890;rs2298624;rs75490727;rs77960347;rs2298624;rs7244158;rs118175831;rs72913861;rs75490727;rs12607340;rs145342185;rs7244158;rs11082774;rs117108801;rs12958032;rs118175831;rs72913861;rs1787287;rs12607340;rs11082774;rs145342185;rs17658306;rs117108801;rs12958032;rs1787287;rs78626055;rs12607340;rs12958032;rs117840724;rs75490727;rs2298624;rs12458794;rs12965607;rs2156498;rs1790796;rs7244158;rs12965511;rs17726969;rs76856822;rs2156498;	phospholipid_measurement,_high_density_lipoprotein_cholesterol_measurement;ApoA1;HDL-C;ApoA1;HDL2-C;HDL-C;ApoA1;Total_PG;PC;Apolipoprotein_A;HDL_cholesterol;Apolipoprotein_A;HDL_cholesterol;Cholesterol;Apolipoprotein_A;Apolipoprotein_A;HDL_cholesterol;Apolipoprotein_A;HDL_cholesterol;HDL_cholesterol;Cholesterol;Apolipoprotein_A;Apolipoprotein_A;Apolipoprotein_A;HDL_cholesterol;Cholesterol;HDL_cholesterol;HDL_cholesterol;Cholesterol;Cholesterol;Apolipoprotein_A;Apolipoprotein_A;LDL_cholesterol;HDL_cholesterol;Apolipoprotein_A;Apolipoprotein_A;Apolipoprotein_A;HDL_cholesterol;Apolipoprotein_A;Apolipoprotein_A;HDL_cholesterol;Apolipoprotein_A;Apolipoprotein_A;Apolipoprotein_A;HDL_cholesterol;HDL_cholesterol;Apolipoprotein_A;HDL_cholesterol;HDL_cholesterol;HDL_cholesterol;Cholesterol;HDL_cholesterol;Cholesterol;HDL_cholesterol;Apolipoprotein_A;Cholesterol;HDL_cholesterol;Apolipoprotein_A;Cholesterol;Cholesterol;Cholesterol;Apolipoprotein_A;Apolipoprotein_A;Cholesterol;Cholesterol;Apolipoprotein_A;Apolipoprotein_A;Apolipoprotein_A;HDL_cholesterol;	Davis_et_al.;Locke_et_al.;Locke_et_al.;Locke_et_al.;Locke_et_al.;Locke_et_al.;Locke_et_al.;Locke_et_al.;Locke_et_al.;Sinnott-Armstrong_et_al.;Sinnott-Armstrong_et_al.;Sinnott-Armstrong_et_al.;Sinnott-Armstrong_et_al.;Sinnott-Armstrong_et_al.;Sinnott-Armstrong_et_al.;Sinnott-Armstrong_et_al.;Sinnott-Armstrong_et_al.;Sinnott-Armstrong_et_al.;Sinnott-Armstrong_et_al.;Sinnott-Armstrong_et_al.;Sinnott-Armstrong_et_al.;Sinnott-Armstrong_et_al.;Sinnott-Armstrong_et_al.;Sinnott-Armstrong_et_al.;Sinnott-Armstrong_et_al.;Sinnott-Armstrong_et_al.;Sinnott-Armstrong_et_al.;Sinnott-Armstrong_et_al.;Sinnott-Armstrong_et_al.;Sinnott-Armstrong_et_al.;Sinnott-Armstrong_et_al.;Sinnott-Armstrong_et_al.;Sinnott-Armstrong_et_al.;Sinnott-Armstrong_et_al.;Sinnott-Armstrong_et_al.;Sinnott-Armstrong_et_al.;Sinnott-Armstrong_et_al.;Sinnott-Armstrong_et_al.;Sinnott-Armstrong_et_al.;Sinnott-Armstrong_et_al.;Sinnott-Armstrong_et_al.;Sinnott-Armstrong_et_al.;Sinnott-Armstrong_et_al.;Sinnott-Armstrong_et_al.;Sinnott-Armstrong_et_al.;Sinnott-Armstrong_et_al.;Sinnott-Armstrong_et_al.;Sinnott-Armstrong_et_al.;Sinnott-Armstrong_et_al.;Sinnott-Armstrong_et_al.;Sinnott-Armstrong_et_al.;Sinnott-Armstrong_et_al.;Sinnott-Armstrong_et_al.;Sinnott-Armstrong_et_al.;Sinnott-Armstrong_et_al.;Sinnott-Armstrong_et_al.;Sinnott-Armstrong_et_al.;Sinnott-Armstrong_et_al.;Sinnott-Armstrong_et_al.;Sinnott-Armstrong_et_al.;Sinnott-Armstrong_et_al.;Sinnott-Armstrong_et_al.;Sinnott-Armstrong_et_al.;Sinnott-Armstrong_et_al.;Sinnott-Armstrong_et_al.;Sinnott-Armstrong_et_al.;Sinnott-Armstrong_et_al.;Sinnott-Armstrong_et_al.;Sinnott-Armstrong_et_al.;
18_3	18	57232418	58447519	L-HDL-FC	57854694	18:57854694:C:T	rs34633411	t	c	0.2423	-0.0308501	0.0047484	8.197e-11	10.09	31	0.2531	Yes	MC4R	MC4R	Biology	6	L-HDL-C;L-HDL-CE;L-HDL-FC;L-HDL-L;L-HDL-P;L-HDL-PL;	2	region_18_3_locus_1	intergenic_variant	NA	NA	NA	DIABETES_FG (p=5.69377e-10); DM_OTHER_WIDE (p=4.29329e-09); E4_DIABETES (p=3.82895e-10); E4_DM2 (p=3.51043e-10); E4_DM2_STRICT (p=2.97173e-08); E4_NUTRIDEF (p=2.3311e-10); E4_OBESITY (p=3.85567e-12); E4_OBESITYCAL (p=4.181e-08); E4_OBESITYNAS (p=9.93116e-12); E4_OBESITY_HYPER (p=3.43242e-12); KELA_DIAB_INSUL_EXMORE (p=3.59716e-08); T2D (p=2.88231e-08); T2D_WIDE (p=1.08986e-08);	Body mass index females (Akiyama M 2017); Body mass index males (Akiyama M 2017); Body mass index (Akiyama M 2017); Coronary artery disease (van der Harst P 2018); Alcohol intake frequency (Neale B 2017); Arm fat mass left (Neale B 2017); Arm fat mass right (Neale B 2017); Arm fat percentage left (Neale B 2017); Arm fat percentage right (Neale B 2017); Arm fat-free mass left (Neale B 2017); Arm fat-free mass right (Neale B 2017); Arm predicted mass left (Neale B 2017); Arm predicted mass right (Neale B 2017); Basal metabolic rate (Neale B 2017); Body fat percentage (Neale B 2017); Body mass index (Neale B 2017); Comparative body size at age 10 (Neale B 2017); Comparative height size at age 10 (Neale B 2017); Height (Neale B 2017); Hip circumference (Neale B 2017); Impedance of arm left (Neale B 2017); Impedance of arm right (Neale B 2017); Impedance of leg left (Neale B 2017); Impedance of leg right (Neale B 2017); Impedance of whole body (Neale B 2017); Leg fat mass left (Neale B 2017); Leg fat mass right (Neale B 2017); Leg fat percentage left (Neale B 2017); Leg fat percentage right (Neale B 2017); Leg fat-free mass left (Neale B 2017); Leg fat-free mass right (Neale B 2017); Leg predicted mass left (Neale B 2017); Leg predicted mass right (Neale B 2017); Sitting height (Neale B 2017); Suffer from nerves (Neale B 2017); Trunk fat mass (Neale B 2017); Trunk fat percentage (Neale B 2017); Trunk fat-free mass (Neale B 2017); Trunk predicted mass (Neale B 2017); Waist circumference (Neale B 2017); Weight (Neale B 2017); Whole body fat mass (Neale B 2017); Whole body fat-free mass (Neale B 2017); Whole body water mass (Neale B 2017); Worrier or anxious feelings (Neale B 2017);	NA	NA	NA	18:57730096;18:57730948;18:57731977;18:57732418;18:57732418;18:57732689;18:57732689;18:57733386;18:57733386;18:57733925;18:57733925;18:57734101;18:57734101;18:57734857;18:57734857;18:57735552;18:57735552;18:57735675;18:57735675;18:57735792;18:57735792;18:57735945;18:57735945;18:57736270;18:57736270;18:57736702;18:57738097;18:57738602;18:57738602;18:57739072;18:57739072;18:57739179;18:57739284;18:57739284;18:57739623;18:57739840;18:57739840;18:57740612;18:57740710;18:57740906;18:57741114;18:57741783;18:57742493;18:57743096;18:57743301;18:57744189;18:57744576;18:57745302;18:57745744;18:57747215;18:57747974;18:57749028;18:57749186;18:57750897;18:57751014;18:57751185;18:57751326;18:57751960;18:57752803;18:57754018;18:57754901;18:57755117;18:57755322;18:57756055;18:57756733;18:57757628;18:57757628;18:57757978;18:57758635;18:57758855;18:57758860;18:57759059;18:57759242;18:57759742;18:57759769;18:57759983;18:57759983;18:57761524;18:57766512;18:57767223;18:57767635;18:57769718;18:57769718;18:57773509;18:57774333;18:57775295;18:57776391;18:57777987;18:57777987;18:57777991;18:57777991;18:57777991;18:57780253;18:57780326;18:57781188;18:57781188;18:57781188;18:57783111;18:57783257;18:57784116;18:57787559;18:57787559;18:57788448;18:57788990;18:57790052;18:57790052;18:57790225;18:57790225;18:57791081;18:57791081;18:57793209;18:57793209;18:57793589;18:57793589;18:57796041;18:57797485;18:57798110;18:57798110;18:57798697;18:57798697;18:57799449;18:57799449;18:57800606;18:57801557;18:57801557;18:57801689;18:57802714;18:57808978;18:57810473;18:57811982;18:57824038;18:57826570;18:57829135;18:57829135;18:57829135;18:57832856;18:57835314;18:57838401;18:57838401;18:57839769;18:57839769;18:57846077;18:57848369;18:57848369;18:57848531;18:57848651;18:57849023;18:57849023;18:57849429;18:57850422;18:57850422;18:57850583;18:57850927;18:57851097;18:57851459;18:57851463;18:57851763;18:57851763;18:57852587;18:57852587;18:57852948;18:57852948;18:57853288;18:57854694;18:57855319;18:57856242;18:57856242;18:57856414;18:57856414;18:57857063;18:57857135;18:57857135;18:57857874;18:57858802;18:57858802;18:57858829;18:57858829;18:57859066;18:57859563;18:57859563;18:57860578;18:57860578;18:57861449;18:57861663;18:57861663;18:57861961;18:57861961;18:57862406;18:57862406;18:57863231;18:57863231;18:57863234;18:57863234;18:57863469;18:57863469;18:57863634;18:57863634;18:57864092;18:57864092;18:57867526;18:57867526;18:57868365;18:57868365;18:57869190;18:57869750;18:57870179;18:57871266;18:57872361;18:57872449;18:57872989;18:57872989;18:57874176;18:57876034;18:57876034;18:57876227;18:57876227;18:57877800;18:57877800;18:57879393;18:57881362;18:57881362;18:57881478;18:57882717;18:57882717;18:57882787;18:57883125;18:57883545;18:57883801;18:57883801;18:57884551;18:57884616;18:57884616;18:57884750;18:57884750;18:57885413;18:57885413;18:57885593;18:57885593;18:57885783;18:57885964;18:57886838;18:57888520;18:57888746;18:57888746;18:57889651;18:57889651;18:57889652;18:57889652;18:57890212;18:57890743;18:57890743;18:57890756;18:57890825;18:57890990;18:57891593;18:57892549;18:57892549;18:57893330;18:57893618;18:57893618;18:57894123;18:57894608;18:57895059;18:57895613;18:57896038;18:57896474;18:57896742;18:57896742;18:57897086;18:57897702;18:57897702;18:57897803;18:57897803;18:57898005;18:57898005;18:57898199;18:57898549;18:57898600;18:57901137;18:57901782;18:57901950;18:57903086;18:57903186;18:57903186;18:57903604;18:57903604;18:57904011;18:57904088;18:57904088;18:57904207;18:57905216;18:57905216;18:57906500;18:57906500;18:57907311;18:57907311;18:57907804;18:57908675;18:57908675;18:57908746;18:57908950;18:57909385;18:57909799;18:57909799;18:57911330;18:57911330;18:57912226;18:57912226;18:57912785;18:57913434;18:57913965;18:57913965;18:57914679;18:57914679;	rs4121765;rs9959028;rs11664406;rs4940926;rs4940926;rs4940927;rs4940927;rs68191244;rs68191244;rs7228430;rs7228430;rs7228753;rs7228753;rs7234864;rs7234864;rs7238484;rs7238484;rs12966111;rs12966111;rs4479345;rs4479345;rs36030660;rs36030660;rs1942867;rs1942867;rs12957506;rs7231154;rs7241535;rs7241535;rs11664369;rs11664369;rs11664212;rs72323282;rs72323282;rs11664327;rs7231987;rs7231987;rs11152210;rs12963533;rs36190479;rs71357686;rs1942866;rs72982930;rs8086627;rs71336381;rs7240566;rs11520442;rs55645784;rs1942863;rs72982934;rs8092496;rs17066562;rs35578933;rs17066564;rs12957347;rs4299252;rs35068995;rs8091524;rs7237076;rs8084085;rs6567154;rs6567155;rs6567156;rs1942860;rs8094501;rs11665227;rs11665227;rs11662368;rs8086895;rs35386941;rs35981845;rs12956755;rs12970713;rs66513369;rs72982961;rs9945307;rs9945307;rs35918659;rs1539952;rs397780803;rs11660783;rs7232835;rs7232835;rs140355542;rs11376395;rs9966951;rs11664167;rs9963708;rs9963708;rs9951795;rs9951795;rs9951795;rs28564801;rs34110521;rs948760;rs948760;rs948760;rs8092668;rs35929746;rs145951492;rs1893512;rs1893512;rs9961032;rs1942879;rs756190;rs756190;rs6567157;rs6567157;rs8087080;rs8087080;rs1942880;rs1942880;rs8084834;rs8084834;rs11443390;rs953442;rs952044;rs952044;rs7235626;rs7235626;rs1942859;rs1942859;rs7238450;rs9954728;rs9954728;rs376804643;rs72982988;rs66723169;rs113094141;rs17700144;rs7240682;rs12967878;rs6567160;rs6567160;rs6567160;rs35614134;rs33947702;rs663129;rs663129;rs571312;rs571312;rs663640;rs523288;rs523288;rs2168711;rs66922415;rs12967135;rs12967135;rs58084604;rs538656;rs538656;rs17175518;rs534212081;rs17782313;rs371326986;rs149739906;rs10871777;rs10871777;rs476828;rs476828;rs11152213;rs11152213;rs35361355;rs34633411;rs398120534;rs11451426;rs11451426;rs11354399;rs11354399;rs11451409;rs8097210;rs8097210;rs489838;rs492443;rs492443;rs8089364;rs8089364;rs619825;rs12969709;rs12969709;rs10707755;rs10707755;rs558522;rs921971;rs921971;rs1457489;rs1457489;rs398100915;rs398100915;rs185575165;rs185575165;rs553166182;rs553166182;rs12958167;rs12958167;rs34712774;rs34712774;rs12954782;rs12954782;rs688671;rs688671;rs1942872;rs1942872;rs670593;rs9947403;rs639407;rs1942876;rs996022;rs8084515;rs12955983;rs12955983;rs11366970;rs11665563;rs11665563;rs11663816;rs11663816;rs11664883;rs11664883;rs11661721;rs2045438;rs2045438;rs397858803;rs17175602;rs17175602;rs489693;rs646749;rs694780;rs2045439;rs2045439;rs619662;rs12957325;rs12957325;rs12970134;rs12970134;rs11660069;rs11660069;rs35476226;rs35476226;rs603940;rs581401;rs500623;rs34439342;rs67713315;rs67713315;rs11665439;rs11665439;rs11661876;rs11661876;rs1673482;rs67194783;rs67194783;rs621449;rs9958386;rs71178909;rs607104;rs56804022;rs56804022;rs499759;rs8083289;rs8083289;rs528074;rs553731;rs557416;rs473381;rs477181;rs502933;rs17175643;rs17175643;rs62096058;rs12956871;rs12956871;rs12960928;rs12960928;rs35407057;rs35407057;rs623584;rs2219375;rs8089366;rs8091286;rs2083;rs7227739;rs12456624;rs35555097;rs35555097;rs12964203;rs12964203;rs590654;rs590215;rs590215;rs534234;rs34893777;rs34893777;rs656384;rs656384;rs2168708;rs2168708;rs35589530;rs11665052;rs11665052;rs494111;rs36094835;rs1788041;rs17175713;rs17175713;rs12966550;rs12966550;rs146693753;rs146693753;rs9955666;rs4450508;rs35693910;rs35693910;rs68033110;rs68033110;	HDL_C;HDL_C;HDL_C;HDL_C;triglyc;HDL_C;triglyc;HDL_C;triglyc;HDL_C;triglyc;HDL_C;triglyc;HDL_C;triglyc;HDL_C;triglyc;HDL_C;triglyc;HDL_C;triglyc;HDL_C;triglyc;HDL_C;triglyc;HDL_C;HDL_C;HDL_C;triglyc;HDL_C;triglyc;HDL_C;HDL_C;triglyc;HDL_C;HDL_C;triglyc;HDL_C;HDL_C;HDL_C;HDL_C;HDL_C;HDL_C;HDL_C;HDL_C;HDL_C;HDL_C;HDL_C;HDL_C;HDL_C;HDL_C;HDL_C;HDL_C;HDL_C;HDL_C;HDL_C;HDL_C;HDL_C;HDL_C;HDL_C;HDL_C;HDL_C;HDL_C;HDL_C;HDL_C;HDL;HDL_C;HDL_C;HDL_C;HDL_C;HDL_C;HDL_C;HDL_C;HDL_C;HDL_C;HDL_C;triglyc;HDL_C;HDL_C;HDL_C;HDL_C;HDL_C;triglyc;HDL_C;HDL_C;HDL_C;HDL_C;HDL_C;triglyc;HDL;HDL_C;triglyc;HDL_C;HDL_C;HDL;HDL_C;triglyc;HDL_C;HDL_C;HDL_C;HDL_C;triglyc;HDL_C;HDL_C;HDL;HDL_C;HDL_C;triglyc;HDL;HDL_C;HDL;HDL_C;HDL;HDL_C;HDL_C;HDL_C;HDL;HDL_C;HDL_C;triglyc;HDL_C;triglyc;HDL_C;HDL_C;triglyc;HDL_C;HDL_C;HDL_C;HDL_C;HDL_C;HDL_C;HDL_C;HDL;HDL_C;triglyc;HDL_C;HDL_C;HDL;HDL_C;HDL;HDL_C;HDL_C;HDL;HDL_C;HDL_C;HDL_C;HDL;HDL_C;HDL_C;HDL;HDL_C;HDL_C;HDL_C;HDL_C;HDL_C;HDL_C;HDL;HDL_C;HDL;HDL_C;HDL;HDL_C;HDL_C;HDL_C;HDL_C;HDL_C;triglyc;HDL_C;triglyc;HDL_C;HDL_C;triglyc;HDL_C;HDL_C;triglyc;HDL_C;triglyc;HDL_C;HDL_C;triglyc;HDL_C;triglyc;HDL_C;HDL_C;triglyc;HDL_C;triglyc;HDL_C;triglyc;HDL_C;triglyc;HDL_C;triglyc;HDL_C;triglyc;HDL_C;triglyc;HDL_C;triglyc;HDL_C;triglyc;HDL_C;triglyc;HDL_C;HDL_C;HDL_C;HDL_C;HDL_C;HDL_C;HDL_C;triglyc;HDL_C;HDL_C;triglyc;HDL_C;triglyc;HDL_C;triglyc;HDL_C;HDL_C;triglyc;HDL_C;HDL_C;triglyc;HDL_C;HDL_C;HDL_C;HDL_C;triglyc;HDL_C;HDL_C;triglyc;HDL_C;triglyc;HDL_C;triglyc;HDL_C;triglyc;HDL_C;HDL_C;HDL_C;HDL_C;HDL_C;triglyc;HDL_C;triglyc;HDL_C;triglyc;HDL_C;HDL_C;triglyc;HDL_C;HDL_C;HDL_C;HDL_C;HDL_C;triglyc;HDL_C;HDL_C;triglyc;HDL_C;HDL_C;HDL_C;HDL_C;HDL_C;HDL_C;HDL_C;triglyc;HDL_C;HDL_C;triglyc;HDL_C;triglyc;HDL_C;triglyc;HDL_C;HDL_C;HDL_C;HDL_C;HDL_C;HDL_C;HDL_C;HDL_C;triglyc;HDL_C;triglyc;HDL_C;HDL_C;triglyc;HDL_C;HDL_C;triglyc;HDL_C;triglyc;HDL_C;triglyc;HDL_C;HDL_C;triglyc;HDL_C;HDL_C;HDL_C;HDL_C;triglyc;HDL_C;triglyc;HDL_C;triglyc;HDL_C;HDL_C;HDL_C;triglyc;HDL_C;triglyc;	UKBB;UKBB;UKBB;UKBB;UKBB;UKBB;UKBB;UKBB;UKBB;UKBB;UKBB;UKBB;UKBB;UKBB;UKBB;UKBB;UKBB;UKBB;UKBB;UKBB;UKBB;UKBB;UKBB;UKBB;UKBB;UKBB;UKBB;UKBB;UKBB;UKBB;UKBB;UKBB;UKBB;UKBB;UKBB;UKBB;UKBB;UKBB;UKBB;UKBB;UKBB;UKBB;UKBB;UKBB;UKBB;UKBB;UKBB;UKBB;UKBB;UKBB;UKBB;UKBB;UKBB;UKBB;UKBB;UKBB;UKBB;UKBB;UKBB;UKBB;UKBB;UKBB;UKBB;UKBB;UKBB;Willer_et_al_2013;UKBB;UKBB;UKBB;UKBB;UKBB;UKBB;UKBB;UKBB;UKBB;UKBB;UKBB;UKBB;UKBB;UKBB;UKBB;UKBB;UKBB;UKBB;UKBB;UKBB;UKBB;UKBB;UKBB;Willer_et_al_2013;UKBB;UKBB;UKBB;UKBB;Willer_et_al_2013;UKBB;UKBB;UKBB;UKBB;UKBB;UKBB;UKBB;UKBB;UKBB;Willer_et_al_2013;UKBB;UKBB;UKBB;Willer_et_al_2013;UKBB;Willer_et_al_2013;UKBB;Willer_et_al_2013;UKBB;UKBB;UKBB;Willer_et_al_2013;UKBB;UKBB;UKBB;UKBB;UKBB;UKBB;UKBB;UKBB;UKBB;UKBB;UKBB;UKBB;UKBB;UKBB;UKBB;Willer_et_al_2013;UKBB;UKBB;UKBB;UKBB;Willer_et_al_2013;UKBB;Willer_et_al_2013;UKBB;UKBB;Willer_et_al_2013;UKBB;UKBB;UKBB;Willer_et_al_2013;UKBB;UKBB;Willer_et_al_2013;UKBB;UKBB;UKBB;UKBB;UKBB;UKBB;Willer_et_al_2013;UKBB;Willer_et_al_2013;UKBB;Willer_et_al_2013;UKBB;UKBB;UKBB;UKBB;UKBB;UKBB;UKBB;UKBB;UKBB;UKBB;UKBB;UKBB;UKBB;UKBB;UKBB;UKBB;UKBB;UKBB;UKBB;UKBB;UKBB;UKBB;UKBB;UKBB;UKBB;UKBB;UKBB;UKBB;UKBB;UKBB;UKBB;UKBB;UKBB;UKBB;UKBB;UKBB;UKBB;UKBB;UKBB;UKBB;UKBB;UKBB;UKBB;UKBB;UKBB;UKBB;UKBB;UKBB;UKBB;UKBB;UKBB;UKBB;UKBB;UKBB;UKBB;UKBB;UKBB;UKBB;UKBB;UKBB;UKBB;UKBB;UKBB;UKBB;UKBB;UKBB;UKBB;UKBB;UKBB;UKBB;UKBB;UKBB;UKBB;UKBB;UKBB;UKBB;UKBB;UKBB;UKBB;UKBB;UKBB;UKBB;UKBB;UKBB;UKBB;UKBB;UKBB;UKBB;UKBB;UKBB;UKBB;UKBB;UKBB;UKBB;UKBB;UKBB;UKBB;UKBB;UKBB;UKBB;UKBB;UKBB;UKBB;UKBB;UKBB;UKBB;UKBB;UKBB;UKBB;UKBB;UKBB;UKBB;UKBB;UKBB;UKBB;UKBB;UKBB;UKBB;UKBB;UKBB;UKBB;UKBB;UKBB;UKBB;UKBB;UKBB;UKBB;UKBB;UKBB;UKBB;UKBB;UKBB;UKBB;UKBB;UKBB;UKBB;UKBB;UKBB;UKBB;UKBB;UKBB;UKBB;UKBB;UKBB;UKBB;UKBB;UKBB;UKBB;UKBB;UKBB;UKBB;UKBB;UKBB;	NA	NA	58039276;58050672;57721198;	rs2229616;rs76671217;rs72989246;	HDL_cholesterol;HDL_cholesterol;HDL_cholesterol;	Sinnott-Armstrong_et_al.;Sinnott-Armstrong_et_al.;Sinnott-Armstrong_et_al.;
18_3	18	57232418	58447519	L-HDL-C	57854694	18:57854694:C:T	rs34633411	t	c	0.2423	-0.0303873	0.00474699	1.54e-10	9.81	31	0.3191	No	MC4R	MC4R	Biology	6	L-HDL-C;L-HDL-CE;L-HDL-FC;L-HDL-L;L-HDL-P;L-HDL-PL;	2	region_18_3_locus_1	intergenic_variant	NA	NA	NA	DIABETES_FG (p=5.69377e-10); DM_OTHER_WIDE (p=4.29329e-09); E4_DIABETES (p=3.82895e-10); E4_DM2 (p=3.51043e-10); E4_DM2_STRICT (p=2.97173e-08); E4_NUTRIDEF (p=2.3311e-10); E4_OBESITY (p=3.85567e-12); E4_OBESITYCAL (p=4.181e-08); E4_OBESITYNAS (p=9.93116e-12); E4_OBESITY_HYPER (p=3.43242e-12); KELA_DIAB_INSUL_EXMORE (p=3.59716e-08); T2D (p=2.88231e-08); T2D_WIDE (p=1.08986e-08);	Body mass index females (Akiyama M 2017); Body mass index males (Akiyama M 2017); Body mass index (Akiyama M 2017); Coronary artery disease (van der Harst P 2018); Alcohol intake frequency (Neale B 2017); Arm fat mass left (Neale B 2017); Arm fat mass right (Neale B 2017); Arm fat percentage left (Neale B 2017); Arm fat percentage right (Neale B 2017); Arm fat-free mass left (Neale B 2017); Arm fat-free mass right (Neale B 2017); Arm predicted mass left (Neale B 2017); Arm predicted mass right (Neale B 2017); Basal metabolic rate (Neale B 2017); Body fat percentage (Neale B 2017); Body mass index (Neale B 2017); Comparative body size at age 10 (Neale B 2017); Comparative height size at age 10 (Neale B 2017); Height (Neale B 2017); Hip circumference (Neale B 2017); Impedance of arm left (Neale B 2017); Impedance of arm right (Neale B 2017); Impedance of leg left (Neale B 2017); Impedance of leg right (Neale B 2017); Impedance of whole body (Neale B 2017); Leg fat mass left (Neale B 2017); Leg fat mass right (Neale B 2017); Leg fat percentage left (Neale B 2017); Leg fat percentage right (Neale B 2017); Leg fat-free mass left (Neale B 2017); Leg fat-free mass right (Neale B 2017); Leg predicted mass left (Neale B 2017); Leg predicted mass right (Neale B 2017); Sitting height (Neale B 2017); Suffer from nerves (Neale B 2017); Trunk fat mass (Neale B 2017); Trunk fat percentage (Neale B 2017); Trunk fat-free mass (Neale B 2017); Trunk predicted mass (Neale B 2017); Waist circumference (Neale B 2017); Weight (Neale B 2017); Whole body fat mass (Neale B 2017); Whole body fat-free mass (Neale B 2017); Whole body water mass (Neale B 2017); Worrier or anxious feelings (Neale B 2017);	NA	NA	NA	18:57730096;18:57730948;18:57731977;18:57732418;18:57732418;18:57732689;18:57732689;18:57733386;18:57733386;18:57733925;18:57733925;18:57734101;18:57734101;18:57734857;18:57734857;18:57735552;18:57735552;18:57735675;18:57735675;18:57735792;18:57735792;18:57735945;18:57735945;18:57736270;18:57736270;18:57736702;18:57738097;18:57738602;18:57738602;18:57739072;18:57739072;18:57739179;18:57739284;18:57739284;18:57739623;18:57739840;18:57739840;18:57740612;18:57740710;18:57740906;18:57741114;18:57741783;18:57742493;18:57743096;18:57743301;18:57744189;18:57744576;18:57745302;18:57745744;18:57747215;18:57747974;18:57749028;18:57749186;18:57750897;18:57751014;18:57751185;18:57751326;18:57751960;18:57752803;18:57754018;18:57754901;18:57755117;18:57755322;18:57756055;18:57756733;18:57757628;18:57757628;18:57757978;18:57758635;18:57758855;18:57758860;18:57759059;18:57759242;18:57759742;18:57759769;18:57759983;18:57759983;18:57761524;18:57766512;18:57767223;18:57767635;18:57769718;18:57769718;18:57773509;18:57774333;18:57775295;18:57776391;18:57777987;18:57777987;18:57777991;18:57777991;18:57777991;18:57780253;18:57780326;18:57781188;18:57781188;18:57781188;18:57783111;18:57783257;18:57784116;18:57787559;18:57787559;18:57788448;18:57788990;18:57790052;18:57790052;18:57790225;18:57790225;18:57791081;18:57791081;18:57793209;18:57793209;18:57793589;18:57793589;18:57796041;18:57797485;18:57798110;18:57798110;18:57798697;18:57798697;18:57799449;18:57799449;18:57800606;18:57801557;18:57801557;18:57801689;18:57802714;18:57808978;18:57810473;18:57811982;18:57824038;18:57826570;18:57829135;18:57829135;18:57829135;18:57832856;18:57835314;18:57838401;18:57838401;18:57839769;18:57839769;18:57846077;18:57848369;18:57848369;18:57848531;18:57848651;18:57849023;18:57849023;18:57849429;18:57850422;18:57850422;18:57850583;18:57850927;18:57851097;18:57851459;18:57851463;18:57851763;18:57851763;18:57852587;18:57852587;18:57852948;18:57852948;18:57853288;18:57854694;18:57855319;18:57856242;18:57856242;18:57856414;18:57856414;18:57857063;18:57857135;18:57857135;18:57857874;18:57858802;18:57858802;18:57858829;18:57858829;18:57859066;18:57859563;18:57859563;18:57860578;18:57860578;18:57861449;18:57861663;18:57861663;18:57861961;18:57861961;18:57862406;18:57862406;18:57863231;18:57863231;18:57863234;18:57863234;18:57863469;18:57863469;18:57863634;18:57863634;18:57864092;18:57864092;18:57867526;18:57867526;18:57868365;18:57868365;18:57869190;18:57869750;18:57870179;18:57871266;18:57872361;18:57872449;18:57872989;18:57872989;18:57874176;18:57876034;18:57876034;18:57876227;18:57876227;18:57877800;18:57877800;18:57879393;18:57881362;18:57881362;18:57881478;18:57882717;18:57882717;18:57882787;18:57883125;18:57883545;18:57883801;18:57883801;18:57884551;18:57884616;18:57884616;18:57884750;18:57884750;18:57885413;18:57885413;18:57885593;18:57885593;18:57885783;18:57885964;18:57886838;18:57888520;18:57888746;18:57888746;18:57889651;18:57889651;18:57889652;18:57889652;18:57890212;18:57890743;18:57890743;18:57890756;18:57890825;18:57890990;18:57891593;18:57892549;18:57892549;18:57893330;18:57893618;18:57893618;18:57894123;18:57894608;18:57895059;18:57895613;18:57896038;18:57896474;18:57896742;18:57896742;18:57897086;18:57897702;18:57897702;18:57897803;18:57897803;18:57898005;18:57898005;18:57898199;18:57898549;18:57898600;18:57901137;18:57901782;18:57901950;18:57903086;18:57903186;18:57903186;18:57903604;18:57903604;18:57904011;18:57904088;18:57904088;18:57904207;18:57905216;18:57905216;18:57906500;18:57906500;18:57907311;18:57907311;18:57907804;18:57908675;18:57908675;18:57908746;18:57908950;18:57909385;18:57909799;18:57909799;18:57911330;18:57911330;18:57912226;18:57912226;18:57912785;18:57913434;18:57913965;18:57913965;18:57914679;18:57914679;	rs4121765;rs9959028;rs11664406;rs4940926;rs4940926;rs4940927;rs4940927;rs68191244;rs68191244;rs7228430;rs7228430;rs7228753;rs7228753;rs7234864;rs7234864;rs7238484;rs7238484;rs12966111;rs12966111;rs4479345;rs4479345;rs36030660;rs36030660;rs1942867;rs1942867;rs12957506;rs7231154;rs7241535;rs7241535;rs11664369;rs11664369;rs11664212;rs72323282;rs72323282;rs11664327;rs7231987;rs7231987;rs11152210;rs12963533;rs36190479;rs71357686;rs1942866;rs72982930;rs8086627;rs71336381;rs7240566;rs11520442;rs55645784;rs1942863;rs72982934;rs8092496;rs17066562;rs35578933;rs17066564;rs12957347;rs4299252;rs35068995;rs8091524;rs7237076;rs8084085;rs6567154;rs6567155;rs6567156;rs1942860;rs8094501;rs11665227;rs11665227;rs11662368;rs8086895;rs35386941;rs35981845;rs12956755;rs12970713;rs66513369;rs72982961;rs9945307;rs9945307;rs35918659;rs1539952;rs397780803;rs11660783;rs7232835;rs7232835;rs140355542;rs11376395;rs9966951;rs11664167;rs9963708;rs9963708;rs9951795;rs9951795;rs9951795;rs28564801;rs34110521;rs948760;rs948760;rs948760;rs8092668;rs35929746;rs145951492;rs1893512;rs1893512;rs9961032;rs1942879;rs756190;rs756190;rs6567157;rs6567157;rs8087080;rs8087080;rs1942880;rs1942880;rs8084834;rs8084834;rs11443390;rs953442;rs952044;rs952044;rs7235626;rs7235626;rs1942859;rs1942859;rs7238450;rs9954728;rs9954728;rs376804643;rs72982988;rs66723169;rs113094141;rs17700144;rs7240682;rs12967878;rs6567160;rs6567160;rs6567160;rs35614134;rs33947702;rs663129;rs663129;rs571312;rs571312;rs663640;rs523288;rs523288;rs2168711;rs66922415;rs12967135;rs12967135;rs58084604;rs538656;rs538656;rs17175518;rs534212081;rs17782313;rs371326986;rs149739906;rs10871777;rs10871777;rs476828;rs476828;rs11152213;rs11152213;rs35361355;rs34633411;rs398120534;rs11451426;rs11451426;rs11354399;rs11354399;rs11451409;rs8097210;rs8097210;rs489838;rs492443;rs492443;rs8089364;rs8089364;rs619825;rs12969709;rs12969709;rs10707755;rs10707755;rs558522;rs921971;rs921971;rs1457489;rs1457489;rs398100915;rs398100915;rs185575165;rs185575165;rs553166182;rs553166182;rs12958167;rs12958167;rs34712774;rs34712774;rs12954782;rs12954782;rs688671;rs688671;rs1942872;rs1942872;rs670593;rs9947403;rs639407;rs1942876;rs996022;rs8084515;rs12955983;rs12955983;rs11366970;rs11665563;rs11665563;rs11663816;rs11663816;rs11664883;rs11664883;rs11661721;rs2045438;rs2045438;rs397858803;rs17175602;rs17175602;rs489693;rs646749;rs694780;rs2045439;rs2045439;rs619662;rs12957325;rs12957325;rs12970134;rs12970134;rs11660069;rs11660069;rs35476226;rs35476226;rs603940;rs581401;rs500623;rs34439342;rs67713315;rs67713315;rs11665439;rs11665439;rs11661876;rs11661876;rs1673482;rs67194783;rs67194783;rs621449;rs9958386;rs71178909;rs607104;rs56804022;rs56804022;rs499759;rs8083289;rs8083289;rs528074;rs553731;rs557416;rs473381;rs477181;rs502933;rs17175643;rs17175643;rs62096058;rs12956871;rs12956871;rs12960928;rs12960928;rs35407057;rs35407057;rs623584;rs2219375;rs8089366;rs8091286;rs2083;rs7227739;rs12456624;rs35555097;rs35555097;rs12964203;rs12964203;rs590654;rs590215;rs590215;rs534234;rs34893777;rs34893777;rs656384;rs656384;rs2168708;rs2168708;rs35589530;rs11665052;rs11665052;rs494111;rs36094835;rs1788041;rs17175713;rs17175713;rs12966550;rs12966550;rs146693753;rs146693753;rs9955666;rs4450508;rs35693910;rs35693910;rs68033110;rs68033110;	HDL_C;HDL_C;HDL_C;HDL_C;triglyc;HDL_C;triglyc;HDL_C;triglyc;HDL_C;triglyc;HDL_C;triglyc;HDL_C;triglyc;HDL_C;triglyc;HDL_C;triglyc;HDL_C;triglyc;HDL_C;triglyc;HDL_C;triglyc;HDL_C;HDL_C;HDL_C;triglyc;HDL_C;triglyc;HDL_C;HDL_C;triglyc;HDL_C;HDL_C;triglyc;HDL_C;HDL_C;HDL_C;HDL_C;HDL_C;HDL_C;HDL_C;HDL_C;HDL_C;HDL_C;HDL_C;HDL_C;HDL_C;HDL_C;HDL_C;HDL_C;HDL_C;HDL_C;HDL_C;HDL_C;HDL_C;HDL_C;HDL_C;HDL_C;HDL_C;HDL_C;HDL_C;HDL_C;HDL;HDL_C;HDL_C;HDL_C;HDL_C;HDL_C;HDL_C;HDL_C;HDL_C;HDL_C;HDL_C;triglyc;HDL_C;HDL_C;HDL_C;HDL_C;HDL_C;triglyc;HDL_C;HDL_C;HDL_C;HDL_C;HDL_C;triglyc;HDL;HDL_C;triglyc;HDL_C;HDL_C;HDL;HDL_C;triglyc;HDL_C;HDL_C;HDL_C;HDL_C;triglyc;HDL_C;HDL_C;HDL;HDL_C;HDL_C;triglyc;HDL;HDL_C;HDL;HDL_C;HDL;HDL_C;HDL_C;HDL_C;HDL;HDL_C;HDL_C;triglyc;HDL_C;triglyc;HDL_C;HDL_C;triglyc;HDL_C;HDL_C;HDL_C;HDL_C;HDL_C;HDL_C;HDL_C;HDL;HDL_C;triglyc;HDL_C;HDL_C;HDL;HDL_C;HDL;HDL_C;HDL_C;HDL;HDL_C;HDL_C;HDL_C;HDL;HDL_C;HDL_C;HDL;HDL_C;HDL_C;HDL_C;HDL_C;HDL_C;HDL_C;HDL;HDL_C;HDL;HDL_C;HDL;HDL_C;HDL_C;HDL_C;HDL_C;HDL_C;triglyc;HDL_C;triglyc;HDL_C;HDL_C;triglyc;HDL_C;HDL_C;triglyc;HDL_C;triglyc;HDL_C;HDL_C;triglyc;HDL_C;triglyc;HDL_C;HDL_C;triglyc;HDL_C;triglyc;HDL_C;triglyc;HDL_C;triglyc;HDL_C;triglyc;HDL_C;triglyc;HDL_C;triglyc;HDL_C;triglyc;HDL_C;triglyc;HDL_C;triglyc;HDL_C;HDL_C;HDL_C;HDL_C;HDL_C;HDL_C;HDL_C;triglyc;HDL_C;HDL_C;triglyc;HDL_C;triglyc;HDL_C;triglyc;HDL_C;HDL_C;triglyc;HDL_C;HDL_C;triglyc;HDL_C;HDL_C;HDL_C;HDL_C;triglyc;HDL_C;HDL_C;triglyc;HDL_C;triglyc;HDL_C;triglyc;HDL_C;triglyc;HDL_C;HDL_C;HDL_C;HDL_C;HDL_C;triglyc;HDL_C;triglyc;HDL_C;triglyc;HDL_C;HDL_C;triglyc;HDL_C;HDL_C;HDL_C;HDL_C;HDL_C;triglyc;HDL_C;HDL_C;triglyc;HDL_C;HDL_C;HDL_C;HDL_C;HDL_C;HDL_C;HDL_C;triglyc;HDL_C;HDL_C;triglyc;HDL_C;triglyc;HDL_C;triglyc;HDL_C;HDL_C;HDL_C;HDL_C;HDL_C;HDL_C;HDL_C;HDL_C;triglyc;HDL_C;triglyc;HDL_C;HDL_C;triglyc;HDL_C;HDL_C;triglyc;HDL_C;triglyc;HDL_C;triglyc;HDL_C;HDL_C;triglyc;HDL_C;HDL_C;HDL_C;HDL_C;triglyc;HDL_C;triglyc;HDL_C;triglyc;HDL_C;HDL_C;HDL_C;triglyc;HDL_C;triglyc;	UKBB;UKBB;UKBB;UKBB;UKBB;UKBB;UKBB;UKBB;UKBB;UKBB;UKBB;UKBB;UKBB;UKBB;UKBB;UKBB;UKBB;UKBB;UKBB;UKBB;UKBB;UKBB;UKBB;UKBB;UKBB;UKBB;UKBB;UKBB;UKBB;UKBB;UKBB;UKBB;UKBB;UKBB;UKBB;UKBB;UKBB;UKBB;UKBB;UKBB;UKBB;UKBB;UKBB;UKBB;UKBB;UKBB;UKBB;UKBB;UKBB;UKBB;UKBB;UKBB;UKBB;UKBB;UKBB;UKBB;UKBB;UKBB;UKBB;UKBB;UKBB;UKBB;UKBB;UKBB;UKBB;Willer_et_al_2013;UKBB;UKBB;UKBB;UKBB;UKBB;UKBB;UKBB;UKBB;UKBB;UKBB;UKBB;UKBB;UKBB;UKBB;UKBB;UKBB;UKBB;UKBB;UKBB;UKBB;UKBB;UKBB;UKBB;Willer_et_al_2013;UKBB;UKBB;UKBB;UKBB;Willer_et_al_2013;UKBB;UKBB;UKBB;UKBB;UKBB;UKBB;UKBB;UKBB;UKBB;Willer_et_al_2013;UKBB;UKBB;UKBB;Willer_et_al_2013;UKBB;Willer_et_al_2013;UKBB;Willer_et_al_2013;UKBB;UKBB;UKBB;Willer_et_al_2013;UKBB;UKBB;UKBB;UKBB;UKBB;UKBB;UKBB;UKBB;UKBB;UKBB;UKBB;UKBB;UKBB;UKBB;UKBB;Willer_et_al_2013;UKBB;UKBB;UKBB;UKBB;Willer_et_al_2013;UKBB;Willer_et_al_2013;UKBB;UKBB;Willer_et_al_2013;UKBB;UKBB;UKBB;Willer_et_al_2013;UKBB;UKBB;Willer_et_al_2013;UKBB;UKBB;UKBB;UKBB;UKBB;UKBB;Willer_et_al_2013;UKBB;Willer_et_al_2013;UKBB;Willer_et_al_2013;UKBB;UKBB;UKBB;UKBB;UKBB;UKBB;UKBB;UKBB;UKBB;UKBB;UKBB;UKBB;UKBB;UKBB;UKBB;UKBB;UKBB;UKBB;UKBB;UKBB;UKBB;UKBB;UKBB;UKBB;UKBB;UKBB;UKBB;UKBB;UKBB;UKBB;UKBB;UKBB;UKBB;UKBB;UKBB;UKBB;UKBB;UKBB;UKBB;UKBB;UKBB;UKBB;UKBB;UKBB;UKBB;UKBB;UKBB;UKBB;UKBB;UKBB;UKBB;UKBB;UKBB;UKBB;UKBB;UKBB;UKBB;UKBB;UKBB;UKBB;UKBB;UKBB;UKBB;UKBB;UKBB;UKBB;UKBB;UKBB;UKBB;UKBB;UKBB;UKBB;UKBB;UKBB;UKBB;UKBB;UKBB;UKBB;UKBB;UKBB;UKBB;UKBB;UKBB;UKBB;UKBB;UKBB;UKBB;UKBB;UKBB;UKBB;UKBB;UKBB;UKBB;UKBB;UKBB;UKBB;UKBB;UKBB;UKBB;UKBB;UKBB;UKBB;UKBB;UKBB;UKBB;UKBB;UKBB;UKBB;UKBB;UKBB;UKBB;UKBB;UKBB;UKBB;UKBB;UKBB;UKBB;UKBB;UKBB;UKBB;UKBB;UKBB;UKBB;UKBB;UKBB;UKBB;UKBB;UKBB;UKBB;UKBB;UKBB;UKBB;UKBB;UKBB;UKBB;UKBB;UKBB;UKBB;UKBB;UKBB;UKBB;UKBB;UKBB;UKBB;UKBB;UKBB;UKBB;UKBB;UKBB;UKBB;UKBB;UKBB;UKBB;	NA	NA	58039276;58050672;57721198;	rs2229616;rs76671217;rs72989246;	HDL_cholesterol;HDL_cholesterol;HDL_cholesterol;	Sinnott-Armstrong_et_al.;Sinnott-Armstrong_et_al.;Sinnott-Armstrong_et_al.;
18_3	18	57232418	58447519	L-HDL-CE	57854694	18:57854694:C:T	rs34633411	t	c	0.2423	-0.0300301	0.00474654	2.504e-10	9.6	31	0.3411	No	MC4R	MC4R	Biology	6	L-HDL-C;L-HDL-CE;L-HDL-FC;L-HDL-L;L-HDL-P;L-HDL-PL;	2	region_18_3_locus_1	intergenic_variant	NA	NA	NA	DIABETES_FG (p=5.69377e-10); DM_OTHER_WIDE (p=4.29329e-09); E4_DIABETES (p=3.82895e-10); E4_DM2 (p=3.51043e-10); E4_DM2_STRICT (p=2.97173e-08); E4_NUTRIDEF (p=2.3311e-10); E4_OBESITY (p=3.85567e-12); E4_OBESITYCAL (p=4.181e-08); E4_OBESITYNAS (p=9.93116e-12); E4_OBESITY_HYPER (p=3.43242e-12); KELA_DIAB_INSUL_EXMORE (p=3.59716e-08); T2D (p=2.88231e-08); T2D_WIDE (p=1.08986e-08);	Body mass index females (Akiyama M 2017); Body mass index males (Akiyama M 2017); Body mass index (Akiyama M 2017); Coronary artery disease (van der Harst P 2018); Alcohol intake frequency (Neale B 2017); Arm fat mass left (Neale B 2017); Arm fat mass right (Neale B 2017); Arm fat percentage left (Neale B 2017); Arm fat percentage right (Neale B 2017); Arm fat-free mass left (Neale B 2017); Arm fat-free mass right (Neale B 2017); Arm predicted mass left (Neale B 2017); Arm predicted mass right (Neale B 2017); Basal metabolic rate (Neale B 2017); Body fat percentage (Neale B 2017); Body mass index (Neale B 2017); Comparative body size at age 10 (Neale B 2017); Comparative height size at age 10 (Neale B 2017); Height (Neale B 2017); Hip circumference (Neale B 2017); Impedance of arm left (Neale B 2017); Impedance of arm right (Neale B 2017); Impedance of leg left (Neale B 2017); Impedance of leg right (Neale B 2017); Impedance of whole body (Neale B 2017); Leg fat mass left (Neale B 2017); Leg fat mass right (Neale B 2017); Leg fat percentage left (Neale B 2017); Leg fat percentage right (Neale B 2017); Leg fat-free mass left (Neale B 2017); Leg fat-free mass right (Neale B 2017); Leg predicted mass left (Neale B 2017); Leg predicted mass right (Neale B 2017); Sitting height (Neale B 2017); Suffer from nerves (Neale B 2017); Trunk fat mass (Neale B 2017); Trunk fat percentage (Neale B 2017); Trunk fat-free mass (Neale B 2017); Trunk predicted mass (Neale B 2017); Waist circumference (Neale B 2017); Weight (Neale B 2017); Whole body fat mass (Neale B 2017); Whole body fat-free mass (Neale B 2017); Whole body water mass (Neale B 2017); Worrier or anxious feelings (Neale B 2017);	NA	NA	NA	18:57730096;18:57730948;18:57731977;18:57732418;18:57732418;18:57732689;18:57732689;18:57733386;18:57733386;18:57733925;18:57733925;18:57734101;18:57734101;18:57734857;18:57734857;18:57735552;18:57735552;18:57735675;18:57735675;18:57735792;18:57735792;18:57735945;18:57735945;18:57736270;18:57736270;18:57736702;18:57738097;18:57738602;18:57738602;18:57739072;18:57739072;18:57739179;18:57739284;18:57739284;18:57739623;18:57739840;18:57739840;18:57740612;18:57740710;18:57740906;18:57741114;18:57741783;18:57742493;18:57743096;18:57743301;18:57744189;18:57744576;18:57745302;18:57745744;18:57747215;18:57747974;18:57749028;18:57749186;18:57750897;18:57751014;18:57751185;18:57751326;18:57751960;18:57752803;18:57754018;18:57754901;18:57755117;18:57755322;18:57756055;18:57756733;18:57757628;18:57757628;18:57757978;18:57758635;18:57758855;18:57758860;18:57759059;18:57759242;18:57759742;18:57759769;18:57759983;18:57759983;18:57761524;18:57766512;18:57767223;18:57767635;18:57769718;18:57769718;18:57773509;18:57774333;18:57775295;18:57776391;18:57777987;18:57777987;18:57777991;18:57777991;18:57777991;18:57780253;18:57780326;18:57781188;18:57781188;18:57781188;18:57783111;18:57783257;18:57784116;18:57787559;18:57787559;18:57788448;18:57788990;18:57790052;18:57790052;18:57790225;18:57790225;18:57791081;18:57791081;18:57793209;18:57793209;18:57793589;18:57793589;18:57796041;18:57797485;18:57798110;18:57798110;18:57798697;18:57798697;18:57799449;18:57799449;18:57800606;18:57801557;18:57801557;18:57801689;18:57802714;18:57808978;18:57810473;18:57811982;18:57824038;18:57826570;18:57829135;18:57829135;18:57829135;18:57832856;18:57835314;18:57838401;18:57838401;18:57839769;18:57839769;18:57846077;18:57848369;18:57848369;18:57848531;18:57848651;18:57849023;18:57849023;18:57849429;18:57850422;18:57850422;18:57850583;18:57850927;18:57851097;18:57851459;18:57851463;18:57851763;18:57851763;18:57852587;18:57852587;18:57852948;18:57852948;18:57853288;18:57854694;18:57855319;18:57856242;18:57856242;18:57856414;18:57856414;18:57857063;18:57857135;18:57857135;18:57857874;18:57858802;18:57858802;18:57858829;18:57858829;18:57859066;18:57859563;18:57859563;18:57860578;18:57860578;18:57861449;18:57861663;18:57861663;18:57861961;18:57861961;18:57862406;18:57862406;18:57863231;18:57863231;18:57863234;18:57863234;18:57863469;18:57863469;18:57863634;18:57863634;18:57864092;18:57864092;18:57867526;18:57867526;18:57868365;18:57868365;18:57869190;18:57869750;18:57870179;18:57871266;18:57872361;18:57872449;18:57872989;18:57872989;18:57874176;18:57876034;18:57876034;18:57876227;18:57876227;18:57877800;18:57877800;18:57879393;18:57881362;18:57881362;18:57881478;18:57882717;18:57882717;18:57882787;18:57883125;18:57883545;18:57883801;18:57883801;18:57884551;18:57884616;18:57884616;18:57884750;18:57884750;18:57885413;18:57885413;18:57885593;18:57885593;18:57885783;18:57885964;18:57886838;18:57888520;18:57888746;18:57888746;18:57889651;18:57889651;18:57889652;18:57889652;18:57890212;18:57890743;18:57890743;18:57890756;18:57890825;18:57890990;18:57891593;18:57892549;18:57892549;18:57893330;18:57893618;18:57893618;18:57894123;18:57894608;18:57895059;18:57895613;18:57896038;18:57896474;18:57896742;18:57896742;18:57897086;18:57897702;18:57897702;18:57897803;18:57897803;18:57898005;18:57898005;18:57898199;18:57898549;18:57898600;18:57901137;18:57901782;18:57901950;18:57903086;18:57903186;18:57903186;18:57903604;18:57903604;18:57904011;18:57904088;18:57904088;18:57904207;18:57905216;18:57905216;18:57906500;18:57906500;18:57907311;18:57907311;18:57907804;18:57908675;18:57908675;18:57908746;18:57908950;18:57909385;18:57909799;18:57909799;18:57911330;18:57911330;18:57912226;18:57912226;18:57912785;18:57913434;18:57913965;18:57913965;18:57914679;18:57914679;	rs4121765;rs9959028;rs11664406;rs4940926;rs4940926;rs4940927;rs4940927;rs68191244;rs68191244;rs7228430;rs7228430;rs7228753;rs7228753;rs7234864;rs7234864;rs7238484;rs7238484;rs12966111;rs12966111;rs4479345;rs4479345;rs36030660;rs36030660;rs1942867;rs1942867;rs12957506;rs7231154;rs7241535;rs7241535;rs11664369;rs11664369;rs11664212;rs72323282;rs72323282;rs11664327;rs7231987;rs7231987;rs11152210;rs12963533;rs36190479;rs71357686;rs1942866;rs72982930;rs8086627;rs71336381;rs7240566;rs11520442;rs55645784;rs1942863;rs72982934;rs8092496;rs17066562;rs35578933;rs17066564;rs12957347;rs4299252;rs35068995;rs8091524;rs7237076;rs8084085;rs6567154;rs6567155;rs6567156;rs1942860;rs8094501;rs11665227;rs11665227;rs11662368;rs8086895;rs35386941;rs35981845;rs12956755;rs12970713;rs66513369;rs72982961;rs9945307;rs9945307;rs35918659;rs1539952;rs397780803;rs11660783;rs7232835;rs7232835;rs140355542;rs11376395;rs9966951;rs11664167;rs9963708;rs9963708;rs9951795;rs9951795;rs9951795;rs28564801;rs34110521;rs948760;rs948760;rs948760;rs8092668;rs35929746;rs145951492;rs1893512;rs1893512;rs9961032;rs1942879;rs756190;rs756190;rs6567157;rs6567157;rs8087080;rs8087080;rs1942880;rs1942880;rs8084834;rs8084834;rs11443390;rs953442;rs952044;rs952044;rs7235626;rs7235626;rs1942859;rs1942859;rs7238450;rs9954728;rs9954728;rs376804643;rs72982988;rs66723169;rs113094141;rs17700144;rs7240682;rs12967878;rs6567160;rs6567160;rs6567160;rs35614134;rs33947702;rs663129;rs663129;rs571312;rs571312;rs663640;rs523288;rs523288;rs2168711;rs66922415;rs12967135;rs12967135;rs58084604;rs538656;rs538656;rs17175518;rs534212081;rs17782313;rs371326986;rs149739906;rs10871777;rs10871777;rs476828;rs476828;rs11152213;rs11152213;rs35361355;rs34633411;rs398120534;rs11451426;rs11451426;rs11354399;rs11354399;rs11451409;rs8097210;rs8097210;rs489838;rs492443;rs492443;rs8089364;rs8089364;rs619825;rs12969709;rs12969709;rs10707755;rs10707755;rs558522;rs921971;rs921971;rs1457489;rs1457489;rs398100915;rs398100915;rs185575165;rs185575165;rs553166182;rs553166182;rs12958167;rs12958167;rs34712774;rs34712774;rs12954782;rs12954782;rs688671;rs688671;rs1942872;rs1942872;rs670593;rs9947403;rs639407;rs1942876;rs996022;rs8084515;rs12955983;rs12955983;rs11366970;rs11665563;rs11665563;rs11663816;rs11663816;rs11664883;rs11664883;rs11661721;rs2045438;rs2045438;rs397858803;rs17175602;rs17175602;rs489693;rs646749;rs694780;rs2045439;rs2045439;rs619662;rs12957325;rs12957325;rs12970134;rs12970134;rs11660069;rs11660069;rs35476226;rs35476226;rs603940;rs581401;rs500623;rs34439342;rs67713315;rs67713315;rs11665439;rs11665439;rs11661876;rs11661876;rs1673482;rs67194783;rs67194783;rs621449;rs9958386;rs71178909;rs607104;rs56804022;rs56804022;rs499759;rs8083289;rs8083289;rs528074;rs553731;rs557416;rs473381;rs477181;rs502933;rs17175643;rs17175643;rs62096058;rs12956871;rs12956871;rs12960928;rs12960928;rs35407057;rs35407057;rs623584;rs2219375;rs8089366;rs8091286;rs2083;rs7227739;rs12456624;rs35555097;rs35555097;rs12964203;rs12964203;rs590654;rs590215;rs590215;rs534234;rs34893777;rs34893777;rs656384;rs656384;rs2168708;rs2168708;rs35589530;rs11665052;rs11665052;rs494111;rs36094835;rs1788041;rs17175713;rs17175713;rs12966550;rs12966550;rs146693753;rs146693753;rs9955666;rs4450508;rs35693910;rs35693910;rs68033110;rs68033110;	HDL_C;HDL_C;HDL_C;HDL_C;triglyc;HDL_C;triglyc;HDL_C;triglyc;HDL_C;triglyc;HDL_C;triglyc;HDL_C;triglyc;HDL_C;triglyc;HDL_C;triglyc;HDL_C;triglyc;HDL_C;triglyc;HDL_C;triglyc;HDL_C;HDL_C;HDL_C;triglyc;HDL_C;triglyc;HDL_C;HDL_C;triglyc;HDL_C;HDL_C;triglyc;HDL_C;HDL_C;HDL_C;HDL_C;HDL_C;HDL_C;HDL_C;HDL_C;HDL_C;HDL_C;HDL_C;HDL_C;HDL_C;HDL_C;HDL_C;HDL_C;HDL_C;HDL_C;HDL_C;HDL_C;HDL_C;HDL_C;HDL_C;HDL_C;HDL_C;HDL_C;HDL_C;HDL_C;HDL;HDL_C;HDL_C;HDL_C;HDL_C;HDL_C;HDL_C;HDL_C;HDL_C;HDL_C;HDL_C;triglyc;HDL_C;HDL_C;HDL_C;HDL_C;HDL_C;triglyc;HDL_C;HDL_C;HDL_C;HDL_C;HDL_C;triglyc;HDL;HDL_C;triglyc;HDL_C;HDL_C;HDL;HDL_C;triglyc;HDL_C;HDL_C;HDL_C;HDL_C;triglyc;HDL_C;HDL_C;HDL;HDL_C;HDL_C;triglyc;HDL;HDL_C;HDL;HDL_C;HDL;HDL_C;HDL_C;HDL_C;HDL;HDL_C;HDL_C;triglyc;HDL_C;triglyc;HDL_C;HDL_C;triglyc;HDL_C;HDL_C;HDL_C;HDL_C;HDL_C;HDL_C;HDL_C;HDL;HDL_C;triglyc;HDL_C;HDL_C;HDL;HDL_C;HDL;HDL_C;HDL_C;HDL;HDL_C;HDL_C;HDL_C;HDL;HDL_C;HDL_C;HDL;HDL_C;HDL_C;HDL_C;HDL_C;HDL_C;HDL_C;HDL;HDL_C;HDL;HDL_C;HDL;HDL_C;HDL_C;HDL_C;HDL_C;HDL_C;triglyc;HDL_C;triglyc;HDL_C;HDL_C;triglyc;HDL_C;HDL_C;triglyc;HDL_C;triglyc;HDL_C;HDL_C;triglyc;HDL_C;triglyc;HDL_C;HDL_C;triglyc;HDL_C;triglyc;HDL_C;triglyc;HDL_C;triglyc;HDL_C;triglyc;HDL_C;triglyc;HDL_C;triglyc;HDL_C;triglyc;HDL_C;triglyc;HDL_C;triglyc;HDL_C;HDL_C;HDL_C;HDL_C;HDL_C;HDL_C;HDL_C;triglyc;HDL_C;HDL_C;triglyc;HDL_C;triglyc;HDL_C;triglyc;HDL_C;HDL_C;triglyc;HDL_C;HDL_C;triglyc;HDL_C;HDL_C;HDL_C;HDL_C;triglyc;HDL_C;HDL_C;triglyc;HDL_C;triglyc;HDL_C;triglyc;HDL_C;triglyc;HDL_C;HDL_C;HDL_C;HDL_C;HDL_C;triglyc;HDL_C;triglyc;HDL_C;triglyc;HDL_C;HDL_C;triglyc;HDL_C;HDL_C;HDL_C;HDL_C;HDL_C;triglyc;HDL_C;HDL_C;triglyc;HDL_C;HDL_C;HDL_C;HDL_C;HDL_C;HDL_C;HDL_C;triglyc;HDL_C;HDL_C;triglyc;HDL_C;triglyc;HDL_C;triglyc;HDL_C;HDL_C;HDL_C;HDL_C;HDL_C;HDL_C;HDL_C;HDL_C;triglyc;HDL_C;triglyc;HDL_C;HDL_C;triglyc;HDL_C;HDL_C;triglyc;HDL_C;triglyc;HDL_C;triglyc;HDL_C;HDL_C;triglyc;HDL_C;HDL_C;HDL_C;HDL_C;triglyc;HDL_C;triglyc;HDL_C;triglyc;HDL_C;HDL_C;HDL_C;triglyc;HDL_C;triglyc;	UKBB;UKBB;UKBB;UKBB;UKBB;UKBB;UKBB;UKBB;UKBB;UKBB;UKBB;UKBB;UKBB;UKBB;UKBB;UKBB;UKBB;UKBB;UKBB;UKBB;UKBB;UKBB;UKBB;UKBB;UKBB;UKBB;UKBB;UKBB;UKBB;UKBB;UKBB;UKBB;UKBB;UKBB;UKBB;UKBB;UKBB;UKBB;UKBB;UKBB;UKBB;UKBB;UKBB;UKBB;UKBB;UKBB;UKBB;UKBB;UKBB;UKBB;UKBB;UKBB;UKBB;UKBB;UKBB;UKBB;UKBB;UKBB;UKBB;UKBB;UKBB;UKBB;UKBB;UKBB;UKBB;Willer_et_al_2013;UKBB;UKBB;UKBB;UKBB;UKBB;UKBB;UKBB;UKBB;UKBB;UKBB;UKBB;UKBB;UKBB;UKBB;UKBB;UKBB;UKBB;UKBB;UKBB;UKBB;UKBB;UKBB;UKBB;Willer_et_al_2013;UKBB;UKBB;UKBB;UKBB;Willer_et_al_2013;UKBB;UKBB;UKBB;UKBB;UKBB;UKBB;UKBB;UKBB;UKBB;Willer_et_al_2013;UKBB;UKBB;UKBB;Willer_et_al_2013;UKBB;Willer_et_al_2013;UKBB;Willer_et_al_2013;UKBB;UKBB;UKBB;Willer_et_al_2013;UKBB;UKBB;UKBB;UKBB;UKBB;UKBB;UKBB;UKBB;UKBB;UKBB;UKBB;UKBB;UKBB;UKBB;UKBB;Willer_et_al_2013;UKBB;UKBB;UKBB;UKBB;Willer_et_al_2013;UKBB;Willer_et_al_2013;UKBB;UKBB;Willer_et_al_2013;UKBB;UKBB;UKBB;Willer_et_al_2013;UKBB;UKBB;Willer_et_al_2013;UKBB;UKBB;UKBB;UKBB;UKBB;UKBB;Willer_et_al_2013;UKBB;Willer_et_al_2013;UKBB;Willer_et_al_2013;UKBB;UKBB;UKBB;UKBB;UKBB;UKBB;UKBB;UKBB;UKBB;UKBB;UKBB;UKBB;UKBB;UKBB;UKBB;UKBB;UKBB;UKBB;UKBB;UKBB;UKBB;UKBB;UKBB;UKBB;UKBB;UKBB;UKBB;UKBB;UKBB;UKBB;UKBB;UKBB;UKBB;UKBB;UKBB;UKBB;UKBB;UKBB;UKBB;UKBB;UKBB;UKBB;UKBB;UKBB;UKBB;UKBB;UKBB;UKBB;UKBB;UKBB;UKBB;UKBB;UKBB;UKBB;UKBB;UKBB;UKBB;UKBB;UKBB;UKBB;UKBB;UKBB;UKBB;UKBB;UKBB;UKBB;UKBB;UKBB;UKBB;UKBB;UKBB;UKBB;UKBB;UKBB;UKBB;UKBB;UKBB;UKBB;UKBB;UKBB;UKBB;UKBB;UKBB;UKBB;UKBB;UKBB;UKBB;UKBB;UKBB;UKBB;UKBB;UKBB;UKBB;UKBB;UKBB;UKBB;UKBB;UKBB;UKBB;UKBB;UKBB;UKBB;UKBB;UKBB;UKBB;UKBB;UKBB;UKBB;UKBB;UKBB;UKBB;UKBB;UKBB;UKBB;UKBB;UKBB;UKBB;UKBB;UKBB;UKBB;UKBB;UKBB;UKBB;UKBB;UKBB;UKBB;UKBB;UKBB;UKBB;UKBB;UKBB;UKBB;UKBB;UKBB;UKBB;UKBB;UKBB;UKBB;UKBB;UKBB;UKBB;UKBB;UKBB;UKBB;UKBB;UKBB;UKBB;UKBB;UKBB;UKBB;UKBB;UKBB;UKBB;	NA	NA	58039276;58050672;57721198;	rs2229616;rs76671217;rs72989246;	HDL_cholesterol;HDL_cholesterol;HDL_cholesterol;	Sinnott-Armstrong_et_al.;Sinnott-Armstrong_et_al.;Sinnott-Armstrong_et_al.;
18_3	18	57232418	58447519	L-HDL-L	57854694	18:57854694:C:T	rs34633411	t	c	0.2423	-0.0297162	0.00474718	3.856e-10	9.41	31	0.3127	No	MC4R	MC4R	Biology	6	L-HDL-C;L-HDL-CE;L-HDL-FC;L-HDL-L;L-HDL-P;L-HDL-PL;	2	region_18_3_locus_1	intergenic_variant	NA	NA	NA	DIABETES_FG (p=5.69377e-10); DM_OTHER_WIDE (p=4.29329e-09); E4_DIABETES (p=3.82895e-10); E4_DM2 (p=3.51043e-10); E4_DM2_STRICT (p=2.97173e-08); E4_NUTRIDEF (p=2.3311e-10); E4_OBESITY (p=3.85567e-12); E4_OBESITYCAL (p=4.181e-08); E4_OBESITYNAS (p=9.93116e-12); E4_OBESITY_HYPER (p=3.43242e-12); KELA_DIAB_INSUL_EXMORE (p=3.59716e-08); T2D (p=2.88231e-08); T2D_WIDE (p=1.08986e-08);	Body mass index females (Akiyama M 2017); Body mass index males (Akiyama M 2017); Body mass index (Akiyama M 2017); Coronary artery disease (van der Harst P 2018); Alcohol intake frequency (Neale B 2017); Arm fat mass left (Neale B 2017); Arm fat mass right (Neale B 2017); Arm fat percentage left (Neale B 2017); Arm fat percentage right (Neale B 2017); Arm fat-free mass left (Neale B 2017); Arm fat-free mass right (Neale B 2017); Arm predicted mass left (Neale B 2017); Arm predicted mass right (Neale B 2017); Basal metabolic rate (Neale B 2017); Body fat percentage (Neale B 2017); Body mass index (Neale B 2017); Comparative body size at age 10 (Neale B 2017); Comparative height size at age 10 (Neale B 2017); Height (Neale B 2017); Hip circumference (Neale B 2017); Impedance of arm left (Neale B 2017); Impedance of arm right (Neale B 2017); Impedance of leg left (Neale B 2017); Impedance of leg right (Neale B 2017); Impedance of whole body (Neale B 2017); Leg fat mass left (Neale B 2017); Leg fat mass right (Neale B 2017); Leg fat percentage left (Neale B 2017); Leg fat percentage right (Neale B 2017); Leg fat-free mass left (Neale B 2017); Leg fat-free mass right (Neale B 2017); Leg predicted mass left (Neale B 2017); Leg predicted mass right (Neale B 2017); Sitting height (Neale B 2017); Suffer from nerves (Neale B 2017); Trunk fat mass (Neale B 2017); Trunk fat percentage (Neale B 2017); Trunk fat-free mass (Neale B 2017); Trunk predicted mass (Neale B 2017); Waist circumference (Neale B 2017); Weight (Neale B 2017); Whole body fat mass (Neale B 2017); Whole body fat-free mass (Neale B 2017); Whole body water mass (Neale B 2017); Worrier or anxious feelings (Neale B 2017);	NA	NA	NA	18:57730096;18:57730948;18:57731977;18:57732418;18:57732418;18:57732689;18:57732689;18:57733386;18:57733386;18:57733925;18:57733925;18:57734101;18:57734101;18:57734857;18:57734857;18:57735552;18:57735552;18:57735675;18:57735675;18:57735792;18:57735792;18:57735945;18:57735945;18:57736270;18:57736270;18:57736702;18:57738097;18:57738602;18:57738602;18:57739072;18:57739072;18:57739179;18:57739284;18:57739284;18:57739623;18:57739840;18:57739840;18:57740612;18:57740710;18:57740906;18:57741114;18:57741783;18:57742493;18:57743096;18:57743301;18:57744189;18:57744576;18:57745302;18:57745744;18:57747215;18:57747974;18:57749028;18:57749186;18:57750897;18:57751014;18:57751185;18:57751326;18:57751960;18:57752803;18:57754018;18:57754901;18:57755117;18:57755322;18:57756055;18:57756733;18:57757628;18:57757628;18:57757978;18:57758635;18:57758855;18:57758860;18:57759059;18:57759242;18:57759742;18:57759769;18:57759983;18:57759983;18:57761524;18:57766512;18:57767223;18:57767635;18:57769718;18:57769718;18:57773509;18:57774333;18:57775295;18:57776391;18:57777987;18:57777987;18:57777991;18:57777991;18:57777991;18:57780253;18:57780326;18:57781188;18:57781188;18:57781188;18:57783111;18:57783257;18:57784116;18:57787559;18:57787559;18:57788448;18:57788990;18:57790052;18:57790052;18:57790225;18:57790225;18:57791081;18:57791081;18:57793209;18:57793209;18:57793589;18:57793589;18:57796041;18:57797485;18:57798110;18:57798110;18:57798697;18:57798697;18:57799449;18:57799449;18:57800606;18:57801557;18:57801557;18:57801689;18:57802714;18:57808978;18:57810473;18:57811982;18:57824038;18:57826570;18:57829135;18:57829135;18:57829135;18:57832856;18:57835314;18:57838401;18:57838401;18:57839769;18:57839769;18:57846077;18:57848369;18:57848369;18:57848531;18:57848651;18:57849023;18:57849023;18:57849429;18:57850422;18:57850422;18:57850583;18:57850927;18:57851097;18:57851459;18:57851463;18:57851763;18:57851763;18:57852587;18:57852587;18:57852948;18:57852948;18:57853288;18:57854694;18:57855319;18:57856242;18:57856242;18:57856414;18:57856414;18:57857063;18:57857135;18:57857135;18:57857874;18:57858802;18:57858802;18:57858829;18:57858829;18:57859066;18:57859563;18:57859563;18:57860578;18:57860578;18:57861449;18:57861663;18:57861663;18:57861961;18:57861961;18:57862406;18:57862406;18:57863231;18:57863231;18:57863234;18:57863234;18:57863469;18:57863469;18:57863634;18:57863634;18:57864092;18:57864092;18:57867526;18:57867526;18:57868365;18:57868365;18:57869190;18:57869750;18:57870179;18:57871266;18:57872361;18:57872449;18:57872989;18:57872989;18:57874176;18:57876034;18:57876034;18:57876227;18:57876227;18:57877800;18:57877800;18:57879393;18:57881362;18:57881362;18:57881478;18:57882717;18:57882717;18:57882787;18:57883125;18:57883545;18:57883801;18:57883801;18:57884551;18:57884616;18:57884616;18:57884750;18:57884750;18:57885413;18:57885413;18:57885593;18:57885593;18:57885783;18:57885964;18:57886838;18:57888520;18:57888746;18:57888746;18:57889651;18:57889651;18:57889652;18:57889652;18:57890212;18:57890743;18:57890743;18:57890756;18:57890825;18:57890990;18:57891593;18:57892549;18:57892549;18:57893330;18:57893618;18:57893618;18:57894123;18:57894608;18:57895059;18:57895613;18:57896038;18:57896474;18:57896742;18:57896742;18:57897086;18:57897702;18:57897702;18:57897803;18:57897803;18:57898005;18:57898005;18:57898199;18:57898549;18:57898600;18:57901137;18:57901782;18:57901950;18:57903086;18:57903186;18:57903186;18:57903604;18:57903604;18:57904011;18:57904088;18:57904088;18:57904207;18:57905216;18:57905216;18:57906500;18:57906500;18:57907311;18:57907311;18:57907804;18:57908675;18:57908675;18:57908746;18:57908950;18:57909385;18:57909799;18:57909799;18:57911330;18:57911330;18:57912226;18:57912226;18:57912785;18:57913434;18:57913965;18:57913965;18:57914679;18:57914679;	rs4121765;rs9959028;rs11664406;rs4940926;rs4940926;rs4940927;rs4940927;rs68191244;rs68191244;rs7228430;rs7228430;rs7228753;rs7228753;rs7234864;rs7234864;rs7238484;rs7238484;rs12966111;rs12966111;rs4479345;rs4479345;rs36030660;rs36030660;rs1942867;rs1942867;rs12957506;rs7231154;rs7241535;rs7241535;rs11664369;rs11664369;rs11664212;rs72323282;rs72323282;rs11664327;rs7231987;rs7231987;rs11152210;rs12963533;rs36190479;rs71357686;rs1942866;rs72982930;rs8086627;rs71336381;rs7240566;rs11520442;rs55645784;rs1942863;rs72982934;rs8092496;rs17066562;rs35578933;rs17066564;rs12957347;rs4299252;rs35068995;rs8091524;rs7237076;rs8084085;rs6567154;rs6567155;rs6567156;rs1942860;rs8094501;rs11665227;rs11665227;rs11662368;rs8086895;rs35386941;rs35981845;rs12956755;rs12970713;rs66513369;rs72982961;rs9945307;rs9945307;rs35918659;rs1539952;rs397780803;rs11660783;rs7232835;rs7232835;rs140355542;rs11376395;rs9966951;rs11664167;rs9963708;rs9963708;rs9951795;rs9951795;rs9951795;rs28564801;rs34110521;rs948760;rs948760;rs948760;rs8092668;rs35929746;rs145951492;rs1893512;rs1893512;rs9961032;rs1942879;rs756190;rs756190;rs6567157;rs6567157;rs8087080;rs8087080;rs1942880;rs1942880;rs8084834;rs8084834;rs11443390;rs953442;rs952044;rs952044;rs7235626;rs7235626;rs1942859;rs1942859;rs7238450;rs9954728;rs9954728;rs376804643;rs72982988;rs66723169;rs113094141;rs17700144;rs7240682;rs12967878;rs6567160;rs6567160;rs6567160;rs35614134;rs33947702;rs663129;rs663129;rs571312;rs571312;rs663640;rs523288;rs523288;rs2168711;rs66922415;rs12967135;rs12967135;rs58084604;rs538656;rs538656;rs17175518;rs534212081;rs17782313;rs371326986;rs149739906;rs10871777;rs10871777;rs476828;rs476828;rs11152213;rs11152213;rs35361355;rs34633411;rs398120534;rs11451426;rs11451426;rs11354399;rs11354399;rs11451409;rs8097210;rs8097210;rs489838;rs492443;rs492443;rs8089364;rs8089364;rs619825;rs12969709;rs12969709;rs10707755;rs10707755;rs558522;rs921971;rs921971;rs1457489;rs1457489;rs398100915;rs398100915;rs185575165;rs185575165;rs553166182;rs553166182;rs12958167;rs12958167;rs34712774;rs34712774;rs12954782;rs12954782;rs688671;rs688671;rs1942872;rs1942872;rs670593;rs9947403;rs639407;rs1942876;rs996022;rs8084515;rs12955983;rs12955983;rs11366970;rs11665563;rs11665563;rs11663816;rs11663816;rs11664883;rs11664883;rs11661721;rs2045438;rs2045438;rs397858803;rs17175602;rs17175602;rs489693;rs646749;rs694780;rs2045439;rs2045439;rs619662;rs12957325;rs12957325;rs12970134;rs12970134;rs11660069;rs11660069;rs35476226;rs35476226;rs603940;rs581401;rs500623;rs34439342;rs67713315;rs67713315;rs11665439;rs11665439;rs11661876;rs11661876;rs1673482;rs67194783;rs67194783;rs621449;rs9958386;rs71178909;rs607104;rs56804022;rs56804022;rs499759;rs8083289;rs8083289;rs528074;rs553731;rs557416;rs473381;rs477181;rs502933;rs17175643;rs17175643;rs62096058;rs12956871;rs12956871;rs12960928;rs12960928;rs35407057;rs35407057;rs623584;rs2219375;rs8089366;rs8091286;rs2083;rs7227739;rs12456624;rs35555097;rs35555097;rs12964203;rs12964203;rs590654;rs590215;rs590215;rs534234;rs34893777;rs34893777;rs656384;rs656384;rs2168708;rs2168708;rs35589530;rs11665052;rs11665052;rs494111;rs36094835;rs1788041;rs17175713;rs17175713;rs12966550;rs12966550;rs146693753;rs146693753;rs9955666;rs4450508;rs35693910;rs35693910;rs68033110;rs68033110;	HDL_C;HDL_C;HDL_C;HDL_C;triglyc;HDL_C;triglyc;HDL_C;triglyc;HDL_C;triglyc;HDL_C;triglyc;HDL_C;triglyc;HDL_C;triglyc;HDL_C;triglyc;HDL_C;triglyc;HDL_C;triglyc;HDL_C;triglyc;HDL_C;HDL_C;HDL_C;triglyc;HDL_C;triglyc;HDL_C;HDL_C;triglyc;HDL_C;HDL_C;triglyc;HDL_C;HDL_C;HDL_C;HDL_C;HDL_C;HDL_C;HDL_C;HDL_C;HDL_C;HDL_C;HDL_C;HDL_C;HDL_C;HDL_C;HDL_C;HDL_C;HDL_C;HDL_C;HDL_C;HDL_C;HDL_C;HDL_C;HDL_C;HDL_C;HDL_C;HDL_C;HDL_C;HDL_C;HDL;HDL_C;HDL_C;HDL_C;HDL_C;HDL_C;HDL_C;HDL_C;HDL_C;HDL_C;HDL_C;triglyc;HDL_C;HDL_C;HDL_C;HDL_C;HDL_C;triglyc;HDL_C;HDL_C;HDL_C;HDL_C;HDL_C;triglyc;HDL;HDL_C;triglyc;HDL_C;HDL_C;HDL;HDL_C;triglyc;HDL_C;HDL_C;HDL_C;HDL_C;triglyc;HDL_C;HDL_C;HDL;HDL_C;HDL_C;triglyc;HDL;HDL_C;HDL;HDL_C;HDL;HDL_C;HDL_C;HDL_C;HDL;HDL_C;HDL_C;triglyc;HDL_C;triglyc;HDL_C;HDL_C;triglyc;HDL_C;HDL_C;HDL_C;HDL_C;HDL_C;HDL_C;HDL_C;HDL;HDL_C;triglyc;HDL_C;HDL_C;HDL;HDL_C;HDL;HDL_C;HDL_C;HDL;HDL_C;HDL_C;HDL_C;HDL;HDL_C;HDL_C;HDL;HDL_C;HDL_C;HDL_C;HDL_C;HDL_C;HDL_C;HDL;HDL_C;HDL;HDL_C;HDL;HDL_C;HDL_C;HDL_C;HDL_C;HDL_C;triglyc;HDL_C;triglyc;HDL_C;HDL_C;triglyc;HDL_C;HDL_C;triglyc;HDL_C;triglyc;HDL_C;HDL_C;triglyc;HDL_C;triglyc;HDL_C;HDL_C;triglyc;HDL_C;triglyc;HDL_C;triglyc;HDL_C;triglyc;HDL_C;triglyc;HDL_C;triglyc;HDL_C;triglyc;HDL_C;triglyc;HDL_C;triglyc;HDL_C;triglyc;HDL_C;HDL_C;HDL_C;HDL_C;HDL_C;HDL_C;HDL_C;triglyc;HDL_C;HDL_C;triglyc;HDL_C;triglyc;HDL_C;triglyc;HDL_C;HDL_C;triglyc;HDL_C;HDL_C;triglyc;HDL_C;HDL_C;HDL_C;HDL_C;triglyc;HDL_C;HDL_C;triglyc;HDL_C;triglyc;HDL_C;triglyc;HDL_C;triglyc;HDL_C;HDL_C;HDL_C;HDL_C;HDL_C;triglyc;HDL_C;triglyc;HDL_C;triglyc;HDL_C;HDL_C;triglyc;HDL_C;HDL_C;HDL_C;HDL_C;HDL_C;triglyc;HDL_C;HDL_C;triglyc;HDL_C;HDL_C;HDL_C;HDL_C;HDL_C;HDL_C;HDL_C;triglyc;HDL_C;HDL_C;triglyc;HDL_C;triglyc;HDL_C;triglyc;HDL_C;HDL_C;HDL_C;HDL_C;HDL_C;HDL_C;HDL_C;HDL_C;triglyc;HDL_C;triglyc;HDL_C;HDL_C;triglyc;HDL_C;HDL_C;triglyc;HDL_C;triglyc;HDL_C;triglyc;HDL_C;HDL_C;triglyc;HDL_C;HDL_C;HDL_C;HDL_C;triglyc;HDL_C;triglyc;HDL_C;triglyc;HDL_C;HDL_C;HDL_C;triglyc;HDL_C;triglyc;	UKBB;UKBB;UKBB;UKBB;UKBB;UKBB;UKBB;UKBB;UKBB;UKBB;UKBB;UKBB;UKBB;UKBB;UKBB;UKBB;UKBB;UKBB;UKBB;UKBB;UKBB;UKBB;UKBB;UKBB;UKBB;UKBB;UKBB;UKBB;UKBB;UKBB;UKBB;UKBB;UKBB;UKBB;UKBB;UKBB;UKBB;UKBB;UKBB;UKBB;UKBB;UKBB;UKBB;UKBB;UKBB;UKBB;UKBB;UKBB;UKBB;UKBB;UKBB;UKBB;UKBB;UKBB;UKBB;UKBB;UKBB;UKBB;UKBB;UKBB;UKBB;UKBB;UKBB;UKBB;UKBB;Willer_et_al_2013;UKBB;UKBB;UKBB;UKBB;UKBB;UKBB;UKBB;UKBB;UKBB;UKBB;UKBB;UKBB;UKBB;UKBB;UKBB;UKBB;UKBB;UKBB;UKBB;UKBB;UKBB;UKBB;UKBB;Willer_et_al_2013;UKBB;UKBB;UKBB;UKBB;Willer_et_al_2013;UKBB;UKBB;UKBB;UKBB;UKBB;UKBB;UKBB;UKBB;UKBB;Willer_et_al_2013;UKBB;UKBB;UKBB;Willer_et_al_2013;UKBB;Willer_et_al_2013;UKBB;Willer_et_al_2013;UKBB;UKBB;UKBB;Willer_et_al_2013;UKBB;UKBB;UKBB;UKBB;UKBB;UKBB;UKBB;UKBB;UKBB;UKBB;UKBB;UKBB;UKBB;UKBB;UKBB;Willer_et_al_2013;UKBB;UKBB;UKBB;UKBB;Willer_et_al_2013;UKBB;Willer_et_al_2013;UKBB;UKBB;Willer_et_al_2013;UKBB;UKBB;UKBB;Willer_et_al_2013;UKBB;UKBB;Willer_et_al_2013;UKBB;UKBB;UKBB;UKBB;UKBB;UKBB;Willer_et_al_2013;UKBB;Willer_et_al_2013;UKBB;Willer_et_al_2013;UKBB;UKBB;UKBB;UKBB;UKBB;UKBB;UKBB;UKBB;UKBB;UKBB;UKBB;UKBB;UKBB;UKBB;UKBB;UKBB;UKBB;UKBB;UKBB;UKBB;UKBB;UKBB;UKBB;UKBB;UKBB;UKBB;UKBB;UKBB;UKBB;UKBB;UKBB;UKBB;UKBB;UKBB;UKBB;UKBB;UKBB;UKBB;UKBB;UKBB;UKBB;UKBB;UKBB;UKBB;UKBB;UKBB;UKBB;UKBB;UKBB;UKBB;UKBB;UKBB;UKBB;UKBB;UKBB;UKBB;UKBB;UKBB;UKBB;UKBB;UKBB;UKBB;UKBB;UKBB;UKBB;UKBB;UKBB;UKBB;UKBB;UKBB;UKBB;UKBB;UKBB;UKBB;UKBB;UKBB;UKBB;UKBB;UKBB;UKBB;UKBB;UKBB;UKBB;UKBB;UKBB;UKBB;UKBB;UKBB;UKBB;UKBB;UKBB;UKBB;UKBB;UKBB;UKBB;UKBB;UKBB;UKBB;UKBB;UKBB;UKBB;UKBB;UKBB;UKBB;UKBB;UKBB;UKBB;UKBB;UKBB;UKBB;UKBB;UKBB;UKBB;UKBB;UKBB;UKBB;UKBB;UKBB;UKBB;UKBB;UKBB;UKBB;UKBB;UKBB;UKBB;UKBB;UKBB;UKBB;UKBB;UKBB;UKBB;UKBB;UKBB;UKBB;UKBB;UKBB;UKBB;UKBB;UKBB;UKBB;UKBB;UKBB;UKBB;UKBB;UKBB;UKBB;UKBB;UKBB;UKBB;UKBB;UKBB;UKBB;UKBB;	NA	NA	58039276;58050672;57721198;	rs2229616;rs76671217;rs72989246;	HDL_cholesterol;HDL_cholesterol;HDL_cholesterol;	Sinnott-Armstrong_et_al.;Sinnott-Armstrong_et_al.;Sinnott-Armstrong_et_al.;
18_3	18	57232418	58447519	L-HDL-P	57854694	18:57854694:C:T	rs34633411	t	c	0.2423	-0.0292644	0.00474742	7.081e-10	9.15	31	0.2957	No	MC4R	MC4R	Biology	6	L-HDL-C;L-HDL-CE;L-HDL-FC;L-HDL-L;L-HDL-P;L-HDL-PL;	2	region_18_3_locus_1	intergenic_variant	NA	NA	NA	DIABETES_FG (p=5.69377e-10); DM_OTHER_WIDE (p=4.29329e-09); E4_DIABETES (p=3.82895e-10); E4_DM2 (p=3.51043e-10); E4_DM2_STRICT (p=2.97173e-08); E4_NUTRIDEF (p=2.3311e-10); E4_OBESITY (p=3.85567e-12); E4_OBESITYCAL (p=4.181e-08); E4_OBESITYNAS (p=9.93116e-12); E4_OBESITY_HYPER (p=3.43242e-12); KELA_DIAB_INSUL_EXMORE (p=3.59716e-08); T2D (p=2.88231e-08); T2D_WIDE (p=1.08986e-08);	Body mass index females (Akiyama M 2017); Body mass index males (Akiyama M 2017); Body mass index (Akiyama M 2017); Coronary artery disease (van der Harst P 2018); Alcohol intake frequency (Neale B 2017); Arm fat mass left (Neale B 2017); Arm fat mass right (Neale B 2017); Arm fat percentage left (Neale B 2017); Arm fat percentage right (Neale B 2017); Arm fat-free mass left (Neale B 2017); Arm fat-free mass right (Neale B 2017); Arm predicted mass left (Neale B 2017); Arm predicted mass right (Neale B 2017); Basal metabolic rate (Neale B 2017); Body fat percentage (Neale B 2017); Body mass index (Neale B 2017); Comparative body size at age 10 (Neale B 2017); Comparative height size at age 10 (Neale B 2017); Height (Neale B 2017); Hip circumference (Neale B 2017); Impedance of arm left (Neale B 2017); Impedance of arm right (Neale B 2017); Impedance of leg left (Neale B 2017); Impedance of leg right (Neale B 2017); Impedance of whole body (Neale B 2017); Leg fat mass left (Neale B 2017); Leg fat mass right (Neale B 2017); Leg fat percentage left (Neale B 2017); Leg fat percentage right (Neale B 2017); Leg fat-free mass left (Neale B 2017); Leg fat-free mass right (Neale B 2017); Leg predicted mass left (Neale B 2017); Leg predicted mass right (Neale B 2017); Sitting height (Neale B 2017); Suffer from nerves (Neale B 2017); Trunk fat mass (Neale B 2017); Trunk fat percentage (Neale B 2017); Trunk fat-free mass (Neale B 2017); Trunk predicted mass (Neale B 2017); Waist circumference (Neale B 2017); Weight (Neale B 2017); Whole body fat mass (Neale B 2017); Whole body fat-free mass (Neale B 2017); Whole body water mass (Neale B 2017); Worrier or anxious feelings (Neale B 2017);	NA	NA	NA	18:57730096;18:57730948;18:57731977;18:57732418;18:57732418;18:57732689;18:57732689;18:57733386;18:57733386;18:57733925;18:57733925;18:57734101;18:57734101;18:57734857;18:57734857;18:57735552;18:57735552;18:57735675;18:57735675;18:57735792;18:57735792;18:57735945;18:57735945;18:57736270;18:57736270;18:57736702;18:57738097;18:57738602;18:57738602;18:57739072;18:57739072;18:57739179;18:57739284;18:57739284;18:57739623;18:57739840;18:57739840;18:57740612;18:57740710;18:57740906;18:57741114;18:57741783;18:57742493;18:57743096;18:57743301;18:57744189;18:57744576;18:57745302;18:57745744;18:57747215;18:57747974;18:57749028;18:57749186;18:57750897;18:57751014;18:57751185;18:57751326;18:57751960;18:57752803;18:57754018;18:57754901;18:57755117;18:57755322;18:57756055;18:57756733;18:57757628;18:57757628;18:57757978;18:57758635;18:57758855;18:57758860;18:57759059;18:57759242;18:57759742;18:57759769;18:57759983;18:57759983;18:57761524;18:57766512;18:57767223;18:57767635;18:57769718;18:57769718;18:57773509;18:57774333;18:57775295;18:57776391;18:57777987;18:57777987;18:57777991;18:57777991;18:57777991;18:57780253;18:57780326;18:57781188;18:57781188;18:57781188;18:57783111;18:57783257;18:57784116;18:57787559;18:57787559;18:57788448;18:57788990;18:57790052;18:57790052;18:57790225;18:57790225;18:57791081;18:57791081;18:57793209;18:57793209;18:57793589;18:57793589;18:57796041;18:57797485;18:57798110;18:57798110;18:57798697;18:57798697;18:57799449;18:57799449;18:57800606;18:57801557;18:57801557;18:57801689;18:57802714;18:57808978;18:57810473;18:57811982;18:57824038;18:57826570;18:57829135;18:57829135;18:57829135;18:57832856;18:57835314;18:57838401;18:57838401;18:57839769;18:57839769;18:57846077;18:57848369;18:57848369;18:57848531;18:57848651;18:57849023;18:57849023;18:57849429;18:57850422;18:57850422;18:57850583;18:57850927;18:57851097;18:57851459;18:57851463;18:57851763;18:57851763;18:57852587;18:57852587;18:57852948;18:57852948;18:57853288;18:57854694;18:57855319;18:57856242;18:57856242;18:57856414;18:57856414;18:57857063;18:57857135;18:57857135;18:57857874;18:57858802;18:57858802;18:57858829;18:57858829;18:57859066;18:57859563;18:57859563;18:57860578;18:57860578;18:57861449;18:57861663;18:57861663;18:57861961;18:57861961;18:57862406;18:57862406;18:57863231;18:57863231;18:57863234;18:57863234;18:57863469;18:57863469;18:57863634;18:57863634;18:57864092;18:57864092;18:57867526;18:57867526;18:57868365;18:57868365;18:57869190;18:57869750;18:57870179;18:57871266;18:57872361;18:57872449;18:57872989;18:57872989;18:57874176;18:57876034;18:57876034;18:57876227;18:57876227;18:57877800;18:57877800;18:57879393;18:57881362;18:57881362;18:57881478;18:57882717;18:57882717;18:57882787;18:57883125;18:57883545;18:57883801;18:57883801;18:57884551;18:57884616;18:57884616;18:57884750;18:57884750;18:57885413;18:57885413;18:57885593;18:57885593;18:57885783;18:57885964;18:57886838;18:57888520;18:57888746;18:57888746;18:57889651;18:57889651;18:57889652;18:57889652;18:57890212;18:57890743;18:57890743;18:57890756;18:57890825;18:57890990;18:57891593;18:57892549;18:57892549;18:57893330;18:57893618;18:57893618;18:57894123;18:57894608;18:57895059;18:57895613;18:57896038;18:57896474;18:57896742;18:57896742;18:57897086;18:57897702;18:57897702;18:57897803;18:57897803;18:57898005;18:57898005;18:57898199;18:57898549;18:57898600;18:57901137;18:57901782;18:57901950;18:57903086;18:57903186;18:57903186;18:57903604;18:57903604;18:57904011;18:57904088;18:57904088;18:57904207;18:57905216;18:57905216;18:57906500;18:57906500;18:57907311;18:57907311;18:57907804;18:57908675;18:57908675;18:57908746;18:57908950;18:57909385;18:57909799;18:57909799;18:57911330;18:57911330;18:57912226;18:57912226;18:57912785;18:57913434;18:57913965;18:57913965;18:57914679;18:57914679;	rs4121765;rs9959028;rs11664406;rs4940926;rs4940926;rs4940927;rs4940927;rs68191244;rs68191244;rs7228430;rs7228430;rs7228753;rs7228753;rs7234864;rs7234864;rs7238484;rs7238484;rs12966111;rs12966111;rs4479345;rs4479345;rs36030660;rs36030660;rs1942867;rs1942867;rs12957506;rs7231154;rs7241535;rs7241535;rs11664369;rs11664369;rs11664212;rs72323282;rs72323282;rs11664327;rs7231987;rs7231987;rs11152210;rs12963533;rs36190479;rs71357686;rs1942866;rs72982930;rs8086627;rs71336381;rs7240566;rs11520442;rs55645784;rs1942863;rs72982934;rs8092496;rs17066562;rs35578933;rs17066564;rs12957347;rs4299252;rs35068995;rs8091524;rs7237076;rs8084085;rs6567154;rs6567155;rs6567156;rs1942860;rs8094501;rs11665227;rs11665227;rs11662368;rs8086895;rs35386941;rs35981845;rs12956755;rs12970713;rs66513369;rs72982961;rs9945307;rs9945307;rs35918659;rs1539952;rs397780803;rs11660783;rs7232835;rs7232835;rs140355542;rs11376395;rs9966951;rs11664167;rs9963708;rs9963708;rs9951795;rs9951795;rs9951795;rs28564801;rs34110521;rs948760;rs948760;rs948760;rs8092668;rs35929746;rs145951492;rs1893512;rs1893512;rs9961032;rs1942879;rs756190;rs756190;rs6567157;rs6567157;rs8087080;rs8087080;rs1942880;rs1942880;rs8084834;rs8084834;rs11443390;rs953442;rs952044;rs952044;rs7235626;rs7235626;rs1942859;rs1942859;rs7238450;rs9954728;rs9954728;rs376804643;rs72982988;rs66723169;rs113094141;rs17700144;rs7240682;rs12967878;rs6567160;rs6567160;rs6567160;rs35614134;rs33947702;rs663129;rs663129;rs571312;rs571312;rs663640;rs523288;rs523288;rs2168711;rs66922415;rs12967135;rs12967135;rs58084604;rs538656;rs538656;rs17175518;rs534212081;rs17782313;rs371326986;rs149739906;rs10871777;rs10871777;rs476828;rs476828;rs11152213;rs11152213;rs35361355;rs34633411;rs398120534;rs11451426;rs11451426;rs11354399;rs11354399;rs11451409;rs8097210;rs8097210;rs489838;rs492443;rs492443;rs8089364;rs8089364;rs619825;rs12969709;rs12969709;rs10707755;rs10707755;rs558522;rs921971;rs921971;rs1457489;rs1457489;rs398100915;rs398100915;rs185575165;rs185575165;rs553166182;rs553166182;rs12958167;rs12958167;rs34712774;rs34712774;rs12954782;rs12954782;rs688671;rs688671;rs1942872;rs1942872;rs670593;rs9947403;rs639407;rs1942876;rs996022;rs8084515;rs12955983;rs12955983;rs11366970;rs11665563;rs11665563;rs11663816;rs11663816;rs11664883;rs11664883;rs11661721;rs2045438;rs2045438;rs397858803;rs17175602;rs17175602;rs489693;rs646749;rs694780;rs2045439;rs2045439;rs619662;rs12957325;rs12957325;rs12970134;rs12970134;rs11660069;rs11660069;rs35476226;rs35476226;rs603940;rs581401;rs500623;rs34439342;rs67713315;rs67713315;rs11665439;rs11665439;rs11661876;rs11661876;rs1673482;rs67194783;rs67194783;rs621449;rs9958386;rs71178909;rs607104;rs56804022;rs56804022;rs499759;rs8083289;rs8083289;rs528074;rs553731;rs557416;rs473381;rs477181;rs502933;rs17175643;rs17175643;rs62096058;rs12956871;rs12956871;rs12960928;rs12960928;rs35407057;rs35407057;rs623584;rs2219375;rs8089366;rs8091286;rs2083;rs7227739;rs12456624;rs35555097;rs35555097;rs12964203;rs12964203;rs590654;rs590215;rs590215;rs534234;rs34893777;rs34893777;rs656384;rs656384;rs2168708;rs2168708;rs35589530;rs11665052;rs11665052;rs494111;rs36094835;rs1788041;rs17175713;rs17175713;rs12966550;rs12966550;rs146693753;rs146693753;rs9955666;rs4450508;rs35693910;rs35693910;rs68033110;rs68033110;	HDL_C;HDL_C;HDL_C;HDL_C;triglyc;HDL_C;triglyc;HDL_C;triglyc;HDL_C;triglyc;HDL_C;triglyc;HDL_C;triglyc;HDL_C;triglyc;HDL_C;triglyc;HDL_C;triglyc;HDL_C;triglyc;HDL_C;triglyc;HDL_C;HDL_C;HDL_C;triglyc;HDL_C;triglyc;HDL_C;HDL_C;triglyc;HDL_C;HDL_C;triglyc;HDL_C;HDL_C;HDL_C;HDL_C;HDL_C;HDL_C;HDL_C;HDL_C;HDL_C;HDL_C;HDL_C;HDL_C;HDL_C;HDL_C;HDL_C;HDL_C;HDL_C;HDL_C;HDL_C;HDL_C;HDL_C;HDL_C;HDL_C;HDL_C;HDL_C;HDL_C;HDL_C;HDL_C;HDL;HDL_C;HDL_C;HDL_C;HDL_C;HDL_C;HDL_C;HDL_C;HDL_C;HDL_C;HDL_C;triglyc;HDL_C;HDL_C;HDL_C;HDL_C;HDL_C;triglyc;HDL_C;HDL_C;HDL_C;HDL_C;HDL_C;triglyc;HDL;HDL_C;triglyc;HDL_C;HDL_C;HDL;HDL_C;triglyc;HDL_C;HDL_C;HDL_C;HDL_C;triglyc;HDL_C;HDL_C;HDL;HDL_C;HDL_C;triglyc;HDL;HDL_C;HDL;HDL_C;HDL;HDL_C;HDL_C;HDL_C;HDL;HDL_C;HDL_C;triglyc;HDL_C;triglyc;HDL_C;HDL_C;triglyc;HDL_C;HDL_C;HDL_C;HDL_C;HDL_C;HDL_C;HDL_C;HDL;HDL_C;triglyc;HDL_C;HDL_C;HDL;HDL_C;HDL;HDL_C;HDL_C;HDL;HDL_C;HDL_C;HDL_C;HDL;HDL_C;HDL_C;HDL;HDL_C;HDL_C;HDL_C;HDL_C;HDL_C;HDL_C;HDL;HDL_C;HDL;HDL_C;HDL;HDL_C;HDL_C;HDL_C;HDL_C;HDL_C;triglyc;HDL_C;triglyc;HDL_C;HDL_C;triglyc;HDL_C;HDL_C;triglyc;HDL_C;triglyc;HDL_C;HDL_C;triglyc;HDL_C;triglyc;HDL_C;HDL_C;triglyc;HDL_C;triglyc;HDL_C;triglyc;HDL_C;triglyc;HDL_C;triglyc;HDL_C;triglyc;HDL_C;triglyc;HDL_C;triglyc;HDL_C;triglyc;HDL_C;triglyc;HDL_C;HDL_C;HDL_C;HDL_C;HDL_C;HDL_C;HDL_C;triglyc;HDL_C;HDL_C;triglyc;HDL_C;triglyc;HDL_C;triglyc;HDL_C;HDL_C;triglyc;HDL_C;HDL_C;triglyc;HDL_C;HDL_C;HDL_C;HDL_C;triglyc;HDL_C;HDL_C;triglyc;HDL_C;triglyc;HDL_C;triglyc;HDL_C;triglyc;HDL_C;HDL_C;HDL_C;HDL_C;HDL_C;triglyc;HDL_C;triglyc;HDL_C;triglyc;HDL_C;HDL_C;triglyc;HDL_C;HDL_C;HDL_C;HDL_C;HDL_C;triglyc;HDL_C;HDL_C;triglyc;HDL_C;HDL_C;HDL_C;HDL_C;HDL_C;HDL_C;HDL_C;triglyc;HDL_C;HDL_C;triglyc;HDL_C;triglyc;HDL_C;triglyc;HDL_C;HDL_C;HDL_C;HDL_C;HDL_C;HDL_C;HDL_C;HDL_C;triglyc;HDL_C;triglyc;HDL_C;HDL_C;triglyc;HDL_C;HDL_C;triglyc;HDL_C;triglyc;HDL_C;triglyc;HDL_C;HDL_C;triglyc;HDL_C;HDL_C;HDL_C;HDL_C;triglyc;HDL_C;triglyc;HDL_C;triglyc;HDL_C;HDL_C;HDL_C;triglyc;HDL_C;triglyc;	UKBB;UKBB;UKBB;UKBB;UKBB;UKBB;UKBB;UKBB;UKBB;UKBB;UKBB;UKBB;UKBB;UKBB;UKBB;UKBB;UKBB;UKBB;UKBB;UKBB;UKBB;UKBB;UKBB;UKBB;UKBB;UKBB;UKBB;UKBB;UKBB;UKBB;UKBB;UKBB;UKBB;UKBB;UKBB;UKBB;UKBB;UKBB;UKBB;UKBB;UKBB;UKBB;UKBB;UKBB;UKBB;UKBB;UKBB;UKBB;UKBB;UKBB;UKBB;UKBB;UKBB;UKBB;UKBB;UKBB;UKBB;UKBB;UKBB;UKBB;UKBB;UKBB;UKBB;UKBB;UKBB;Willer_et_al_2013;UKBB;UKBB;UKBB;UKBB;UKBB;UKBB;UKBB;UKBB;UKBB;UKBB;UKBB;UKBB;UKBB;UKBB;UKBB;UKBB;UKBB;UKBB;UKBB;UKBB;UKBB;UKBB;UKBB;Willer_et_al_2013;UKBB;UKBB;UKBB;UKBB;Willer_et_al_2013;UKBB;UKBB;UKBB;UKBB;UKBB;UKBB;UKBB;UKBB;UKBB;Willer_et_al_2013;UKBB;UKBB;UKBB;Willer_et_al_2013;UKBB;Willer_et_al_2013;UKBB;Willer_et_al_2013;UKBB;UKBB;UKBB;Willer_et_al_2013;UKBB;UKBB;UKBB;UKBB;UKBB;UKBB;UKBB;UKBB;UKBB;UKBB;UKBB;UKBB;UKBB;UKBB;UKBB;Willer_et_al_2013;UKBB;UKBB;UKBB;UKBB;Willer_et_al_2013;UKBB;Willer_et_al_2013;UKBB;UKBB;Willer_et_al_2013;UKBB;UKBB;UKBB;Willer_et_al_2013;UKBB;UKBB;Willer_et_al_2013;UKBB;UKBB;UKBB;UKBB;UKBB;UKBB;Willer_et_al_2013;UKBB;Willer_et_al_2013;UKBB;Willer_et_al_2013;UKBB;UKBB;UKBB;UKBB;UKBB;UKBB;UKBB;UKBB;UKBB;UKBB;UKBB;UKBB;UKBB;UKBB;UKBB;UKBB;UKBB;UKBB;UKBB;UKBB;UKBB;UKBB;UKBB;UKBB;UKBB;UKBB;UKBB;UKBB;UKBB;UKBB;UKBB;UKBB;UKBB;UKBB;UKBB;UKBB;UKBB;UKBB;UKBB;UKBB;UKBB;UKBB;UKBB;UKBB;UKBB;UKBB;UKBB;UKBB;UKBB;UKBB;UKBB;UKBB;UKBB;UKBB;UKBB;UKBB;UKBB;UKBB;UKBB;UKBB;UKBB;UKBB;UKBB;UKBB;UKBB;UKBB;UKBB;UKBB;UKBB;UKBB;UKBB;UKBB;UKBB;UKBB;UKBB;UKBB;UKBB;UKBB;UKBB;UKBB;UKBB;UKBB;UKBB;UKBB;UKBB;UKBB;UKBB;UKBB;UKBB;UKBB;UKBB;UKBB;UKBB;UKBB;UKBB;UKBB;UKBB;UKBB;UKBB;UKBB;UKBB;UKBB;UKBB;UKBB;UKBB;UKBB;UKBB;UKBB;UKBB;UKBB;UKBB;UKBB;UKBB;UKBB;UKBB;UKBB;UKBB;UKBB;UKBB;UKBB;UKBB;UKBB;UKBB;UKBB;UKBB;UKBB;UKBB;UKBB;UKBB;UKBB;UKBB;UKBB;UKBB;UKBB;UKBB;UKBB;UKBB;UKBB;UKBB;UKBB;UKBB;UKBB;UKBB;UKBB;UKBB;UKBB;UKBB;UKBB;UKBB;UKBB;UKBB;UKBB;UKBB;	NA	NA	58039276;58050672;57721198;	rs2229616;rs76671217;rs72989246;	HDL_cholesterol;HDL_cholesterol;HDL_cholesterol;	Sinnott-Armstrong_et_al.;Sinnott-Armstrong_et_al.;Sinnott-Armstrong_et_al.;
18_3	18	57232418	58447519	L-HDL-PL	57854694	18:57854694:C:T	rs34633411	t	c	0.2423	-0.0291606	0.00475086	8.359e-10	9.08	31	0.2387	No	MC4R	MC4R	Biology	6	L-HDL-C;L-HDL-CE;L-HDL-FC;L-HDL-L;L-HDL-P;L-HDL-PL;	2	region_18_3_locus_1	intergenic_variant	NA	NA	NA	DIABETES_FG (p=5.69377e-10); DM_OTHER_WIDE (p=4.29329e-09); E4_DIABETES (p=3.82895e-10); E4_DM2 (p=3.51043e-10); E4_DM2_STRICT (p=2.97173e-08); E4_NUTRIDEF (p=2.3311e-10); E4_OBESITY (p=3.85567e-12); E4_OBESITYCAL (p=4.181e-08); E4_OBESITYNAS (p=9.93116e-12); E4_OBESITY_HYPER (p=3.43242e-12); KELA_DIAB_INSUL_EXMORE (p=3.59716e-08); T2D (p=2.88231e-08); T2D_WIDE (p=1.08986e-08);	Body mass index females (Akiyama M 2017); Body mass index males (Akiyama M 2017); Body mass index (Akiyama M 2017); Coronary artery disease (van der Harst P 2018); Alcohol intake frequency (Neale B 2017); Arm fat mass left (Neale B 2017); Arm fat mass right (Neale B 2017); Arm fat percentage left (Neale B 2017); Arm fat percentage right (Neale B 2017); Arm fat-free mass left (Neale B 2017); Arm fat-free mass right (Neale B 2017); Arm predicted mass left (Neale B 2017); Arm predicted mass right (Neale B 2017); Basal metabolic rate (Neale B 2017); Body fat percentage (Neale B 2017); Body mass index (Neale B 2017); Comparative body size at age 10 (Neale B 2017); Comparative height size at age 10 (Neale B 2017); Height (Neale B 2017); Hip circumference (Neale B 2017); Impedance of arm left (Neale B 2017); Impedance of arm right (Neale B 2017); Impedance of leg left (Neale B 2017); Impedance of leg right (Neale B 2017); Impedance of whole body (Neale B 2017); Leg fat mass left (Neale B 2017); Leg fat mass right (Neale B 2017); Leg fat percentage left (Neale B 2017); Leg fat percentage right (Neale B 2017); Leg fat-free mass left (Neale B 2017); Leg fat-free mass right (Neale B 2017); Leg predicted mass left (Neale B 2017); Leg predicted mass right (Neale B 2017); Sitting height (Neale B 2017); Suffer from nerves (Neale B 2017); Trunk fat mass (Neale B 2017); Trunk fat percentage (Neale B 2017); Trunk fat-free mass (Neale B 2017); Trunk predicted mass (Neale B 2017); Waist circumference (Neale B 2017); Weight (Neale B 2017); Whole body fat mass (Neale B 2017); Whole body fat-free mass (Neale B 2017); Whole body water mass (Neale B 2017); Worrier or anxious feelings (Neale B 2017);	NA	NA	NA	18:57730096;18:57730948;18:57731977;18:57732418;18:57732418;18:57732689;18:57732689;18:57733386;18:57733386;18:57733925;18:57733925;18:57734101;18:57734101;18:57734857;18:57734857;18:57735552;18:57735552;18:57735675;18:57735675;18:57735792;18:57735792;18:57735945;18:57735945;18:57736270;18:57736270;18:57736702;18:57738097;18:57738602;18:57738602;18:57739072;18:57739072;18:57739179;18:57739284;18:57739284;18:57739623;18:57739840;18:57739840;18:57740612;18:57740710;18:57740906;18:57741114;18:57741783;18:57742493;18:57743096;18:57743301;18:57744189;18:57744576;18:57745302;18:57745744;18:57747215;18:57747974;18:57749028;18:57749186;18:57750897;18:57751014;18:57751185;18:57751326;18:57751960;18:57752803;18:57754018;18:57754901;18:57755117;18:57755322;18:57756055;18:57756733;18:57757628;18:57757628;18:57757978;18:57758635;18:57758855;18:57758860;18:57759059;18:57759242;18:57759742;18:57759769;18:57759983;18:57759983;18:57761524;18:57766512;18:57767223;18:57767635;18:57769718;18:57769718;18:57773509;18:57774333;18:57775295;18:57776391;18:57777987;18:57777987;18:57777991;18:57777991;18:57777991;18:57780253;18:57780326;18:57781188;18:57781188;18:57781188;18:57783111;18:57783257;18:57784116;18:57787559;18:57787559;18:57788448;18:57788990;18:57790052;18:57790052;18:57790225;18:57790225;18:57791081;18:57791081;18:57793209;18:57793209;18:57793589;18:57793589;18:57796041;18:57797485;18:57798110;18:57798110;18:57798697;18:57798697;18:57799449;18:57799449;18:57800606;18:57801557;18:57801557;18:57801689;18:57802714;18:57808978;18:57810473;18:57811982;18:57824038;18:57826570;18:57829135;18:57829135;18:57829135;18:57832856;18:57835314;18:57838401;18:57838401;18:57839769;18:57839769;18:57846077;18:57848369;18:57848369;18:57848531;18:57848651;18:57849023;18:57849023;18:57849429;18:57850422;18:57850422;18:57850583;18:57850927;18:57851097;18:57851459;18:57851463;18:57851763;18:57851763;18:57852587;18:57852587;18:57852948;18:57852948;18:57853288;18:57854694;18:57855319;18:57856242;18:57856242;18:57856414;18:57856414;18:57857063;18:57857135;18:57857135;18:57857874;18:57858802;18:57858802;18:57858829;18:57858829;18:57859066;18:57859563;18:57859563;18:57860578;18:57860578;18:57861449;18:57861663;18:57861663;18:57861961;18:57861961;18:57862406;18:57862406;18:57863231;18:57863231;18:57863234;18:57863234;18:57863469;18:57863469;18:57863634;18:57863634;18:57864092;18:57864092;18:57867526;18:57867526;18:57868365;18:57868365;18:57869190;18:57869750;18:57870179;18:57871266;18:57872361;18:57872449;18:57872989;18:57872989;18:57874176;18:57876034;18:57876034;18:57876227;18:57876227;18:57877800;18:57877800;18:57879393;18:57881362;18:57881362;18:57881478;18:57882717;18:57882717;18:57882787;18:57883125;18:57883545;18:57883801;18:57883801;18:57884551;18:57884616;18:57884616;18:57884750;18:57884750;18:57885413;18:57885413;18:57885593;18:57885593;18:57885783;18:57885964;18:57886838;18:57888520;18:57888746;18:57888746;18:57889651;18:57889651;18:57889652;18:57889652;18:57890212;18:57890743;18:57890743;18:57890756;18:57890825;18:57890990;18:57891593;18:57892549;18:57892549;18:57893330;18:57893618;18:57893618;18:57894123;18:57894608;18:57895059;18:57895613;18:57896038;18:57896474;18:57896742;18:57896742;18:57897086;18:57897702;18:57897702;18:57897803;18:57897803;18:57898005;18:57898005;18:57898199;18:57898549;18:57898600;18:57901137;18:57901782;18:57901950;18:57903086;18:57903186;18:57903186;18:57903604;18:57903604;18:57904011;18:57904088;18:57904088;18:57904207;18:57905216;18:57905216;18:57906500;18:57906500;18:57907311;18:57907311;18:57907804;18:57908675;18:57908675;18:57908746;18:57908950;18:57909385;18:57909799;18:57909799;18:57911330;18:57911330;18:57912226;18:57912226;18:57912785;18:57913434;18:57913965;18:57913965;18:57914679;18:57914679;	rs4121765;rs9959028;rs11664406;rs4940926;rs4940926;rs4940927;rs4940927;rs68191244;rs68191244;rs7228430;rs7228430;rs7228753;rs7228753;rs7234864;rs7234864;rs7238484;rs7238484;rs12966111;rs12966111;rs4479345;rs4479345;rs36030660;rs36030660;rs1942867;rs1942867;rs12957506;rs7231154;rs7241535;rs7241535;rs11664369;rs11664369;rs11664212;rs72323282;rs72323282;rs11664327;rs7231987;rs7231987;rs11152210;rs12963533;rs36190479;rs71357686;rs1942866;rs72982930;rs8086627;rs71336381;rs7240566;rs11520442;rs55645784;rs1942863;rs72982934;rs8092496;rs17066562;rs35578933;rs17066564;rs12957347;rs4299252;rs35068995;rs8091524;rs7237076;rs8084085;rs6567154;rs6567155;rs6567156;rs1942860;rs8094501;rs11665227;rs11665227;rs11662368;rs8086895;rs35386941;rs35981845;rs12956755;rs12970713;rs66513369;rs72982961;rs9945307;rs9945307;rs35918659;rs1539952;rs397780803;rs11660783;rs7232835;rs7232835;rs140355542;rs11376395;rs9966951;rs11664167;rs9963708;rs9963708;rs9951795;rs9951795;rs9951795;rs28564801;rs34110521;rs948760;rs948760;rs948760;rs8092668;rs35929746;rs145951492;rs1893512;rs1893512;rs9961032;rs1942879;rs756190;rs756190;rs6567157;rs6567157;rs8087080;rs8087080;rs1942880;rs1942880;rs8084834;rs8084834;rs11443390;rs953442;rs952044;rs952044;rs7235626;rs7235626;rs1942859;rs1942859;rs7238450;rs9954728;rs9954728;rs376804643;rs72982988;rs66723169;rs113094141;rs17700144;rs7240682;rs12967878;rs6567160;rs6567160;rs6567160;rs35614134;rs33947702;rs663129;rs663129;rs571312;rs571312;rs663640;rs523288;rs523288;rs2168711;rs66922415;rs12967135;rs12967135;rs58084604;rs538656;rs538656;rs17175518;rs534212081;rs17782313;rs371326986;rs149739906;rs10871777;rs10871777;rs476828;rs476828;rs11152213;rs11152213;rs35361355;rs34633411;rs398120534;rs11451426;rs11451426;rs11354399;rs11354399;rs11451409;rs8097210;rs8097210;rs489838;rs492443;rs492443;rs8089364;rs8089364;rs619825;rs12969709;rs12969709;rs10707755;rs10707755;rs558522;rs921971;rs921971;rs1457489;rs1457489;rs398100915;rs398100915;rs185575165;rs185575165;rs553166182;rs553166182;rs12958167;rs12958167;rs34712774;rs34712774;rs12954782;rs12954782;rs688671;rs688671;rs1942872;rs1942872;rs670593;rs9947403;rs639407;rs1942876;rs996022;rs8084515;rs12955983;rs12955983;rs11366970;rs11665563;rs11665563;rs11663816;rs11663816;rs11664883;rs11664883;rs11661721;rs2045438;rs2045438;rs397858803;rs17175602;rs17175602;rs489693;rs646749;rs694780;rs2045439;rs2045439;rs619662;rs12957325;rs12957325;rs12970134;rs12970134;rs11660069;rs11660069;rs35476226;rs35476226;rs603940;rs581401;rs500623;rs34439342;rs67713315;rs67713315;rs11665439;rs11665439;rs11661876;rs11661876;rs1673482;rs67194783;rs67194783;rs621449;rs9958386;rs71178909;rs607104;rs56804022;rs56804022;rs499759;rs8083289;rs8083289;rs528074;rs553731;rs557416;rs473381;rs477181;rs502933;rs17175643;rs17175643;rs62096058;rs12956871;rs12956871;rs12960928;rs12960928;rs35407057;rs35407057;rs623584;rs2219375;rs8089366;rs8091286;rs2083;rs7227739;rs12456624;rs35555097;rs35555097;rs12964203;rs12964203;rs590654;rs590215;rs590215;rs534234;rs34893777;rs34893777;rs656384;rs656384;rs2168708;rs2168708;rs35589530;rs11665052;rs11665052;rs494111;rs36094835;rs1788041;rs17175713;rs17175713;rs12966550;rs12966550;rs146693753;rs146693753;rs9955666;rs4450508;rs35693910;rs35693910;rs68033110;rs68033110;	HDL_C;HDL_C;HDL_C;HDL_C;triglyc;HDL_C;triglyc;HDL_C;triglyc;HDL_C;triglyc;HDL_C;triglyc;HDL_C;triglyc;HDL_C;triglyc;HDL_C;triglyc;HDL_C;triglyc;HDL_C;triglyc;HDL_C;triglyc;HDL_C;HDL_C;HDL_C;triglyc;HDL_C;triglyc;HDL_C;HDL_C;triglyc;HDL_C;HDL_C;triglyc;HDL_C;HDL_C;HDL_C;HDL_C;HDL_C;HDL_C;HDL_C;HDL_C;HDL_C;HDL_C;HDL_C;HDL_C;HDL_C;HDL_C;HDL_C;HDL_C;HDL_C;HDL_C;HDL_C;HDL_C;HDL_C;HDL_C;HDL_C;HDL_C;HDL_C;HDL_C;HDL_C;HDL_C;HDL;HDL_C;HDL_C;HDL_C;HDL_C;HDL_C;HDL_C;HDL_C;HDL_C;HDL_C;HDL_C;triglyc;HDL_C;HDL_C;HDL_C;HDL_C;HDL_C;triglyc;HDL_C;HDL_C;HDL_C;HDL_C;HDL_C;triglyc;HDL;HDL_C;triglyc;HDL_C;HDL_C;HDL;HDL_C;triglyc;HDL_C;HDL_C;HDL_C;HDL_C;triglyc;HDL_C;HDL_C;HDL;HDL_C;HDL_C;triglyc;HDL;HDL_C;HDL;HDL_C;HDL;HDL_C;HDL_C;HDL_C;HDL;HDL_C;HDL_C;triglyc;HDL_C;triglyc;HDL_C;HDL_C;triglyc;HDL_C;HDL_C;HDL_C;HDL_C;HDL_C;HDL_C;HDL_C;HDL;HDL_C;triglyc;HDL_C;HDL_C;HDL;HDL_C;HDL;HDL_C;HDL_C;HDL;HDL_C;HDL_C;HDL_C;HDL;HDL_C;HDL_C;HDL;HDL_C;HDL_C;HDL_C;HDL_C;HDL_C;HDL_C;HDL;HDL_C;HDL;HDL_C;HDL;HDL_C;HDL_C;HDL_C;HDL_C;HDL_C;triglyc;HDL_C;triglyc;HDL_C;HDL_C;triglyc;HDL_C;HDL_C;triglyc;HDL_C;triglyc;HDL_C;HDL_C;triglyc;HDL_C;triglyc;HDL_C;HDL_C;triglyc;HDL_C;triglyc;HDL_C;triglyc;HDL_C;triglyc;HDL_C;triglyc;HDL_C;triglyc;HDL_C;triglyc;HDL_C;triglyc;HDL_C;triglyc;HDL_C;triglyc;HDL_C;HDL_C;HDL_C;HDL_C;HDL_C;HDL_C;HDL_C;triglyc;HDL_C;HDL_C;triglyc;HDL_C;triglyc;HDL_C;triglyc;HDL_C;HDL_C;triglyc;HDL_C;HDL_C;triglyc;HDL_C;HDL_C;HDL_C;HDL_C;triglyc;HDL_C;HDL_C;triglyc;HDL_C;triglyc;HDL_C;triglyc;HDL_C;triglyc;HDL_C;HDL_C;HDL_C;HDL_C;HDL_C;triglyc;HDL_C;triglyc;HDL_C;triglyc;HDL_C;HDL_C;triglyc;HDL_C;HDL_C;HDL_C;HDL_C;HDL_C;triglyc;HDL_C;HDL_C;triglyc;HDL_C;HDL_C;HDL_C;HDL_C;HDL_C;HDL_C;HDL_C;triglyc;HDL_C;HDL_C;triglyc;HDL_C;triglyc;HDL_C;triglyc;HDL_C;HDL_C;HDL_C;HDL_C;HDL_C;HDL_C;HDL_C;HDL_C;triglyc;HDL_C;triglyc;HDL_C;HDL_C;triglyc;HDL_C;HDL_C;triglyc;HDL_C;triglyc;HDL_C;triglyc;HDL_C;HDL_C;triglyc;HDL_C;HDL_C;HDL_C;HDL_C;triglyc;HDL_C;triglyc;HDL_C;triglyc;HDL_C;HDL_C;HDL_C;triglyc;HDL_C;triglyc;	UKBB;UKBB;UKBB;UKBB;UKBB;UKBB;UKBB;UKBB;UKBB;UKBB;UKBB;UKBB;UKBB;UKBB;UKBB;UKBB;UKBB;UKBB;UKBB;UKBB;UKBB;UKBB;UKBB;UKBB;UKBB;UKBB;UKBB;UKBB;UKBB;UKBB;UKBB;UKBB;UKBB;UKBB;UKBB;UKBB;UKBB;UKBB;UKBB;UKBB;UKBB;UKBB;UKBB;UKBB;UKBB;UKBB;UKBB;UKBB;UKBB;UKBB;UKBB;UKBB;UKBB;UKBB;UKBB;UKBB;UKBB;UKBB;UKBB;UKBB;UKBB;UKBB;UKBB;UKBB;UKBB;Willer_et_al_2013;UKBB;UKBB;UKBB;UKBB;UKBB;UKBB;UKBB;UKBB;UKBB;UKBB;UKBB;UKBB;UKBB;UKBB;UKBB;UKBB;UKBB;UKBB;UKBB;UKBB;UKBB;UKBB;UKBB;Willer_et_al_2013;UKBB;UKBB;UKBB;UKBB;Willer_et_al_2013;UKBB;UKBB;UKBB;UKBB;UKBB;UKBB;UKBB;UKBB;UKBB;Willer_et_al_2013;UKBB;UKBB;UKBB;Willer_et_al_2013;UKBB;Willer_et_al_2013;UKBB;Willer_et_al_2013;UKBB;UKBB;UKBB;Willer_et_al_2013;UKBB;UKBB;UKBB;UKBB;UKBB;UKBB;UKBB;UKBB;UKBB;UKBB;UKBB;UKBB;UKBB;UKBB;UKBB;Willer_et_al_2013;UKBB;UKBB;UKBB;UKBB;Willer_et_al_2013;UKBB;Willer_et_al_2013;UKBB;UKBB;Willer_et_al_2013;UKBB;UKBB;UKBB;Willer_et_al_2013;UKBB;UKBB;Willer_et_al_2013;UKBB;UKBB;UKBB;UKBB;UKBB;UKBB;Willer_et_al_2013;UKBB;Willer_et_al_2013;UKBB;Willer_et_al_2013;UKBB;UKBB;UKBB;UKBB;UKBB;UKBB;UKBB;UKBB;UKBB;UKBB;UKBB;UKBB;UKBB;UKBB;UKBB;UKBB;UKBB;UKBB;UKBB;UKBB;UKBB;UKBB;UKBB;UKBB;UKBB;UKBB;UKBB;UKBB;UKBB;UKBB;UKBB;UKBB;UKBB;UKBB;UKBB;UKBB;UKBB;UKBB;UKBB;UKBB;UKBB;UKBB;UKBB;UKBB;UKBB;UKBB;UKBB;UKBB;UKBB;UKBB;UKBB;UKBB;UKBB;UKBB;UKBB;UKBB;UKBB;UKBB;UKBB;UKBB;UKBB;UKBB;UKBB;UKBB;UKBB;UKBB;UKBB;UKBB;UKBB;UKBB;UKBB;UKBB;UKBB;UKBB;UKBB;UKBB;UKBB;UKBB;UKBB;UKBB;UKBB;UKBB;UKBB;UKBB;UKBB;UKBB;UKBB;UKBB;UKBB;UKBB;UKBB;UKBB;UKBB;UKBB;UKBB;UKBB;UKBB;UKBB;UKBB;UKBB;UKBB;UKBB;UKBB;UKBB;UKBB;UKBB;UKBB;UKBB;UKBB;UKBB;UKBB;UKBB;UKBB;UKBB;UKBB;UKBB;UKBB;UKBB;UKBB;UKBB;UKBB;UKBB;UKBB;UKBB;UKBB;UKBB;UKBB;UKBB;UKBB;UKBB;UKBB;UKBB;UKBB;UKBB;UKBB;UKBB;UKBB;UKBB;UKBB;UKBB;UKBB;UKBB;UKBB;UKBB;UKBB;UKBB;UKBB;UKBB;UKBB;UKBB;UKBB;UKBB;UKBB;	NA	NA	58039276;58050672;57721198;	rs2229616;rs76671217;rs72989246;	HDL_cholesterol;HDL_cholesterol;HDL_cholesterol;	Sinnott-Armstrong_et_al.;Sinnott-Armstrong_et_al.;Sinnott-Armstrong_et_al.;
18_3	18	57232418	58447519	HDL2-C	57914679	18:57914679:A:G	rs68033110	a	g	0.2433	-0.0291156	0.00481822	1.515e-09	8.82	31	0.1115	No	MC4R	MC4R	Biology	5	HDL2-C;L-HDL-C;L-HDL-CE;L-HDL-FC;L-HDL-L;	2	region_18_3_locus_1	intergenic_variant	NA	NA	NA	NA	Body mass index (Akiyama M 2017); Arm fat mass left (Neale B 2017); Arm fat mass right (Neale B 2017); Arm fat percentage left (Neale B 2017); Arm fat percentage right (Neale B 2017); Arm fat-free mass left (Neale B 2017); Arm fat-free mass right (Neale B 2017); Arm predicted mass left (Neale B 2017); Arm predicted mass right (Neale B 2017); Basal metabolic rate (Neale B 2017); Body fat percentage (Neale B 2017); Body mass index (Neale B 2017); Comparative body size at age 10 (Neale B 2017); Comparative height size at age 10 (Neale B 2017); Height (Neale B 2017); Hip circumference (Neale B 2017); Impedance of arm left (Neale B 2017); Impedance of arm right (Neale B 2017); Impedance of leg left (Neale B 2017); Impedance of leg right (Neale B 2017); Impedance of whole body (Neale B 2017); Leg fat mass left (Neale B 2017); Leg fat mass right (Neale B 2017); Leg fat percentage left (Neale B 2017); Leg fat percentage right (Neale B 2017); Leg fat-free mass left (Neale B 2017); Leg fat-free mass right (Neale B 2017); Leg predicted mass left (Neale B 2017); Leg predicted mass right (Neale B 2017); Number of treatments or medications taken (Neale B 2017); Trunk fat mass (Neale B 2017); Trunk fat percentage (Neale B 2017); Trunk fat-free mass (Neale B 2017); Trunk predicted mass (Neale B 2017); Vascular or heart problems diagnosed by doctor: none of the above (Neale B 2017); Waist circumference (Neale B 2017); Weight (Neale B 2017); Whole body fat mass (Neale B 2017); Whole body fat-free mass (Neale B 2017); Whole body water mass (Neale B 2017);	NA	NA	NA	18:57730096;18:57732418;18:57732418;18:57732689;18:57732689;18:57733386;18:57733386;18:57733925;18:57733925;18:57734101;18:57734101;18:57734857;18:57734857;18:57735552;18:57735552;18:57735675;18:57735675;18:57735792;18:57735792;18:57735945;18:57735945;18:57736270;18:57736270;18:57738602;18:57738602;18:57739072;18:57739072;18:57739284;18:57739284;18:57739840;18:57739840;18:57740612;18:57740710;18:57740906;18:57741114;18:57742493;18:57743301;18:57744189;18:57744576;18:57745302;18:57747215;18:57747974;18:57749028;18:57749186;18:57750897;18:57751014;18:57751185;18:57751960;18:57752803;18:57754018;18:57754901;18:57755117;18:57756055;18:57757978;18:57759742;18:57759983;18:57759983;18:57761524;18:57766512;18:57767223;18:57769718;18:57769718;18:57773509;18:57774333;18:57775295;18:57776391;18:57777987;18:57777987;18:57777991;18:57777991;18:57777991;18:57780253;18:57780326;18:57781188;18:57781188;18:57781188;18:57783111;18:57783257;18:57784116;18:57787559;18:57787559;18:57788448;18:57788990;18:57790052;18:57790052;18:57790225;18:57790225;18:57791081;18:57791081;18:57793209;18:57793209;18:57793589;18:57793589;18:57796041;18:57797485;18:57798110;18:57798110;18:57798697;18:57798697;18:57799449;18:57799449;18:57800606;18:57801557;18:57801557;18:57802714;18:57808978;18:57811982;18:57824038;18:57826570;18:57829135;18:57829135;18:57829135;18:57832856;18:57835314;18:57838401;18:57838401;18:57839769;18:57839769;18:57846077;18:57848369;18:57848369;18:57848531;18:57848651;18:57849023;18:57849023;18:57849429;18:57850422;18:57850422;18:57850583;18:57850927;18:57851097;18:57851459;18:57851463;18:57851763;18:57851763;18:57852587;18:57852587;18:57852948;18:57852948;18:57853288;18:57854694;18:57855319;18:57856242;18:57856242;18:57856414;18:57856414;18:57857063;18:57857135;18:57857135;18:57857874;18:57858802;18:57858802;18:57858829;18:57858829;18:57859066;18:57859563;18:57859563;18:57860578;18:57860578;18:57861449;18:57861663;18:57861663;18:57861961;18:57861961;18:57862406;18:57862406;18:57863231;18:57863231;18:57863234;18:57863234;18:57863469;18:57863469;18:57863634;18:57863634;18:57864092;18:57864092;18:57867526;18:57867526;18:57868365;18:57868365;18:57869190;18:57869750;18:57870179;18:57871266;18:57872361;18:57872449;18:57872989;18:57872989;18:57874176;18:57876034;18:57876034;18:57876227;18:57876227;18:57877800;18:57877800;18:57879393;18:57881362;18:57881362;18:57881478;18:57882717;18:57882717;18:57882787;18:57883125;18:57883545;18:57883801;18:57883801;18:57884551;18:57884616;18:57884616;18:57884750;18:57884750;18:57885413;18:57885413;18:57885593;18:57885593;18:57885783;18:57885964;18:57886838;18:57888520;18:57888746;18:57888746;18:57889651;18:57889651;18:57889652;18:57889652;18:57890212;18:57890743;18:57890743;18:57890756;18:57890825;18:57890990;18:57891593;18:57892549;18:57892549;18:57893330;18:57893618;18:57893618;18:57894123;18:57894608;18:57895059;18:57895613;18:57896038;18:57896474;18:57896742;18:57896742;18:57897086;18:57897702;18:57897702;18:57897803;18:57897803;18:57898005;18:57898005;18:57898199;18:57898549;18:57898600;18:57901137;18:57901782;18:57901950;18:57903086;18:57903186;18:57903186;18:57903604;18:57903604;18:57904011;18:57904088;18:57904088;18:57904207;18:57905216;18:57905216;18:57906500;18:57906500;18:57907311;18:57907311;18:57907804;18:57908675;18:57908675;18:57908746;18:57908950;18:57909385;18:57909799;18:57909799;18:57911330;18:57911330;18:57912226;18:57912226;18:57912785;18:57913434;18:57913965;18:57913965;18:57914679;18:57914679;18:57916904;18:57918427;18:57919046;18:57919710;18:57920621;18:57920877;18:57922526;18:57922905;18:57922999;18:57923328;18:57923556;18:57924823;18:57929432;18:57937459;18:57939298;18:57939434;18:57942799;18:57942799;18:57945280;18:57947519;18:58013565;	rs4121765;rs4940926;rs4940926;rs4940927;rs4940927;rs68191244;rs68191244;rs7228430;rs7228430;rs7228753;rs7228753;rs7234864;rs7234864;rs7238484;rs7238484;rs12966111;rs12966111;rs4479345;rs4479345;rs36030660;rs36030660;rs1942867;rs1942867;rs7241535;rs7241535;rs11664369;rs11664369;rs72323282;rs72323282;rs7231987;rs7231987;rs11152210;rs12963533;rs36190479;rs71357686;rs72982930;rs71336381;rs7240566;rs11520442;rs55645784;rs72982934;rs8092496;rs17066562;rs35578933;rs17066564;rs12957347;rs4299252;rs8091524;rs7237076;rs8084085;rs6567154;rs6567155;rs1942860;rs11662368;rs66513369;rs9945307;rs9945307;rs35918659;rs1539952;rs397780803;rs7232835;rs7232835;rs140355542;rs11376395;rs9966951;rs11664167;rs9963708;rs9963708;rs9951795;rs9951795;rs9951795;rs28564801;rs34110521;rs948760;rs948760;rs948760;rs8092668;rs35929746;rs145951492;rs1893512;rs1893512;rs9961032;rs1942879;rs756190;rs756190;rs6567157;rs6567157;rs8087080;rs8087080;rs1942880;rs1942880;rs8084834;rs8084834;rs11443390;rs953442;rs952044;rs952044;rs7235626;rs7235626;rs1942859;rs1942859;rs7238450;rs9954728;rs9954728;rs72982988;rs66723169;rs17700144;rs7240682;rs12967878;rs6567160;rs6567160;rs6567160;rs35614134;rs33947702;rs663129;rs663129;rs571312;rs571312;rs663640;rs523288;rs523288;rs2168711;rs66922415;rs12967135;rs12967135;rs58084604;rs538656;rs538656;rs17175518;rs534212081;rs17782313;rs371326986;rs149739906;rs10871777;rs10871777;rs476828;rs476828;rs11152213;rs11152213;rs35361355;rs34633411;rs398120534;rs11451426;rs11451426;rs11354399;rs11354399;rs11451409;rs8097210;rs8097210;rs489838;rs492443;rs492443;rs8089364;rs8089364;rs619825;rs12969709;rs12969709;rs10707755;rs10707755;rs558522;rs921971;rs921971;rs1457489;rs1457489;rs398100915;rs398100915;rs185575165;rs185575165;rs553166182;rs553166182;rs12958167;rs12958167;rs34712774;rs34712774;rs12954782;rs12954782;rs688671;rs688671;rs1942872;rs1942872;rs670593;rs9947403;rs639407;rs1942876;rs996022;rs8084515;rs12955983;rs12955983;rs11366970;rs11665563;rs11665563;rs11663816;rs11663816;rs11664883;rs11664883;rs11661721;rs2045438;rs2045438;rs397858803;rs17175602;rs17175602;rs489693;rs646749;rs694780;rs2045439;rs2045439;rs619662;rs12957325;rs12957325;rs12970134;rs12970134;rs11660069;rs11660069;rs35476226;rs35476226;rs603940;rs581401;rs500623;rs34439342;rs67713315;rs67713315;rs11665439;rs11665439;rs11661876;rs11661876;rs1673482;rs67194783;rs67194783;rs621449;rs9958386;rs71178909;rs607104;rs56804022;rs56804022;rs499759;rs8083289;rs8083289;rs528074;rs553731;rs557416;rs473381;rs477181;rs502933;rs17175643;rs17175643;rs62096058;rs12956871;rs12956871;rs12960928;rs12960928;rs35407057;rs35407057;rs623584;rs2219375;rs8089366;rs8091286;rs2083;rs7227739;rs12456624;rs35555097;rs35555097;rs12964203;rs12964203;rs590654;rs590215;rs590215;rs534234;rs34893777;rs34893777;rs656384;rs656384;rs2168708;rs2168708;rs35589530;rs11665052;rs11665052;rs494111;rs36094835;rs1788041;rs17175713;rs17175713;rs12966550;rs12966550;rs146693753;rs146693753;rs9955666;rs4450508;rs35693910;rs35693910;rs68033110;rs68033110;rs373876278;rs141900084;rs74574921;rs113602013;rs75199135;rs79077117;rs17773235;rs77173816;rs80291924;rs1379445;rs767900;rs28822480;rs17700633;rs718475;rs56163207;rs55963627;rs9956279;rs9956279;rs7227810;rs73455634;rs59992789;	HDL_C;HDL_C;triglyc;HDL_C;triglyc;HDL_C;triglyc;HDL_C;triglyc;HDL_C;triglyc;HDL_C;triglyc;HDL_C;triglyc;HDL_C;triglyc;HDL_C;triglyc;HDL_C;triglyc;HDL_C;triglyc;HDL_C;triglyc;HDL_C;triglyc;HDL_C;triglyc;HDL_C;triglyc;HDL_C;HDL_C;HDL_C;HDL_C;HDL_C;HDL_C;HDL_C;HDL_C;HDL_C;HDL_C;HDL_C;HDL_C;HDL_C;HDL_C;HDL_C;HDL_C;HDL_C;HDL_C;HDL_C;HDL_C;HDL_C;HDL_C;HDL_C;HDL_C;HDL_C;triglyc;HDL_C;HDL_C;HDL_C;HDL_C;triglyc;HDL_C;HDL_C;HDL_C;HDL_C;HDL_C;triglyc;HDL;HDL_C;triglyc;HDL_C;HDL_C;HDL;HDL_C;triglyc;HDL_C;HDL_C;HDL_C;HDL_C;triglyc;HDL_C;HDL_C;HDL;HDL_C;HDL_C;triglyc;HDL;HDL_C;HDL;HDL_C;HDL;HDL_C;HDL_C;HDL_C;HDL;HDL_C;HDL_C;triglyc;HDL_C;triglyc;HDL_C;HDL_C;triglyc;HDL_C;HDL_C;HDL_C;HDL_C;HDL_C;HDL;HDL_C;triglyc;HDL_C;HDL_C;HDL;HDL_C;HDL;HDL_C;HDL_C;HDL;HDL_C;HDL_C;HDL_C;HDL;HDL_C;HDL_C;HDL;HDL_C;HDL_C;HDL_C;HDL_C;HDL_C;HDL_C;HDL;HDL_C;HDL;HDL_C;HDL;HDL_C;HDL_C;HDL_C;HDL_C;HDL_C;triglyc;HDL_C;triglyc;HDL_C;HDL_C;triglyc;HDL_C;HDL_C;triglyc;HDL_C;triglyc;HDL_C;HDL_C;triglyc;HDL_C;triglyc;HDL_C;HDL_C;triglyc;HDL_C;triglyc;HDL_C;triglyc;HDL_C;triglyc;HDL_C;triglyc;HDL_C;triglyc;HDL_C;triglyc;HDL_C;triglyc;HDL_C;triglyc;HDL_C;triglyc;HDL_C;HDL_C;HDL_C;HDL_C;HDL_C;HDL_C;HDL_C;triglyc;HDL_C;HDL_C;triglyc;HDL_C;triglyc;HDL_C;triglyc;HDL_C;HDL_C;triglyc;HDL_C;HDL_C;triglyc;HDL_C;HDL_C;HDL_C;HDL_C;triglyc;HDL_C;HDL_C;triglyc;HDL_C;triglyc;HDL_C;triglyc;HDL_C;triglyc;HDL_C;HDL_C;HDL_C;HDL_C;HDL_C;triglyc;HDL_C;triglyc;HDL_C;triglyc;HDL_C;HDL_C;triglyc;HDL_C;HDL_C;HDL_C;HDL_C;HDL_C;triglyc;HDL_C;HDL_C;triglyc;HDL_C;HDL_C;HDL_C;HDL_C;HDL_C;HDL_C;HDL_C;triglyc;HDL_C;HDL_C;triglyc;HDL_C;triglyc;HDL_C;triglyc;HDL_C;HDL_C;HDL_C;HDL_C;HDL_C;HDL_C;HDL_C;HDL_C;triglyc;HDL_C;triglyc;HDL_C;HDL_C;triglyc;HDL_C;HDL_C;triglyc;HDL_C;triglyc;HDL_C;triglyc;HDL_C;HDL_C;triglyc;HDL_C;HDL_C;HDL_C;HDL_C;triglyc;HDL_C;triglyc;HDL_C;triglyc;HDL_C;HDL_C;HDL_C;triglyc;HDL_C;triglyc;HDL_C;HDL_C;HDL_C;HDL_C;HDL_C;HDL_C;HDL_C;HDL_C;HDL_C;HDL_C;HDL_C;HDL_C;HDL_C;HDL_C;HDL_C;HDL_C;HDL;HDL_C;HDL_C;HDL_C;HDL_C;	UKBB;UKBB;UKBB;UKBB;UKBB;UKBB;UKBB;UKBB;UKBB;UKBB;UKBB;UKBB;UKBB;UKBB;UKBB;UKBB;UKBB;UKBB;UKBB;UKBB;UKBB;UKBB;UKBB;UKBB;UKBB;UKBB;UKBB;UKBB;UKBB;UKBB;UKBB;UKBB;UKBB;UKBB;UKBB;UKBB;UKBB;UKBB;UKBB;UKBB;UKBB;UKBB;UKBB;UKBB;UKBB;UKBB;UKBB;UKBB;UKBB;UKBB;UKBB;UKBB;UKBB;UKBB;UKBB;UKBB;UKBB;UKBB;UKBB;UKBB;UKBB;UKBB;UKBB;UKBB;UKBB;UKBB;UKBB;UKBB;Willer_et_al_2013;UKBB;UKBB;UKBB;UKBB;Willer_et_al_2013;UKBB;UKBB;UKBB;UKBB;UKBB;UKBB;UKBB;UKBB;UKBB;Willer_et_al_2013;UKBB;UKBB;UKBB;Willer_et_al_2013;UKBB;Willer_et_al_2013;UKBB;Willer_et_al_2013;UKBB;UKBB;UKBB;Willer_et_al_2013;UKBB;UKBB;UKBB;UKBB;UKBB;UKBB;UKBB;UKBB;UKBB;UKBB;UKBB;UKBB;UKBB;Willer_et_al_2013;UKBB;UKBB;UKBB;UKBB;Willer_et_al_2013;UKBB;Willer_et_al_2013;UKBB;UKBB;Willer_et_al_2013;UKBB;UKBB;UKBB;Willer_et_al_2013;UKBB;UKBB;Willer_et_al_2013;UKBB;UKBB;UKBB;UKBB;UKBB;UKBB;Willer_et_al_2013;UKBB;Willer_et_al_2013;UKBB;Willer_et_al_2013;UKBB;UKBB;UKBB;UKBB;UKBB;UKBB;UKBB;UKBB;UKBB;UKBB;UKBB;UKBB;UKBB;UKBB;UKBB;UKBB;UKBB;UKBB;UKBB;UKBB;UKBB;UKBB;UKBB;UKBB;UKBB;UKBB;UKBB;UKBB;UKBB;UKBB;UKBB;UKBB;UKBB;UKBB;UKBB;UKBB;UKBB;UKBB;UKBB;UKBB;UKBB;UKBB;UKBB;UKBB;UKBB;UKBB;UKBB;UKBB;UKBB;UKBB;UKBB;UKBB;UKBB;UKBB;UKBB;UKBB;UKBB;UKBB;UKBB;UKBB;UKBB;UKBB;UKBB;UKBB;UKBB;UKBB;UKBB;UKBB;UKBB;UKBB;UKBB;UKBB;UKBB;UKBB;UKBB;UKBB;UKBB;UKBB;UKBB;UKBB;UKBB;UKBB;UKBB;UKBB;UKBB;UKBB;UKBB;UKBB;UKBB;UKBB;UKBB;UKBB;UKBB;UKBB;UKBB;UKBB;UKBB;UKBB;UKBB;UKBB;UKBB;UKBB;UKBB;UKBB;UKBB;UKBB;UKBB;UKBB;UKBB;UKBB;UKBB;UKBB;UKBB;UKBB;UKBB;UKBB;UKBB;UKBB;UKBB;UKBB;UKBB;UKBB;UKBB;UKBB;UKBB;UKBB;UKBB;UKBB;UKBB;UKBB;UKBB;UKBB;UKBB;UKBB;UKBB;UKBB;UKBB;UKBB;UKBB;UKBB;UKBB;UKBB;UKBB;UKBB;UKBB;UKBB;UKBB;UKBB;UKBB;UKBB;UKBB;UKBB;UKBB;UKBB;UKBB;UKBB;UKBB;UKBB;UKBB;UKBB;UKBB;UKBB;UKBB;UKBB;UKBB;UKBB;UKBB;UKBB;UKBB;Willer_et_al_2013;UKBB;UKBB;UKBB;UKBB;	NA	NA	58039276;58050672;57721198;	rs2229616;rs76671217;rs72989246;	HDL_cholesterol;HDL_cholesterol;HDL_cholesterol;	Sinnott-Armstrong_et_al.;Sinnott-Armstrong_et_al.;Sinnott-Armstrong_et_al.;
18_3	18	57232418	58447519	M-HDL-TG_percent	57942799	18:57942799:C:T	rs9956279	t	c	0.2999	0.0280505	0.00432473	8.81e-11	10.06	33	0.7867	No	MC4R	MC4R	Biology	1	M-HDL-TG_percent;	2	region_18_3_locus_2	intergenic_variant	NA	NA	NA	NA	Body mass index in physically active females (GIANT 2017); Body mass index in physically active males (GIANT 2017); Body mass index in physically active indivdiuals (GIANT 2017); Body mass index in physically active indivdiuals (GIANT 2017); Body mass index in females greater than 50 years of age (GIANT 2015); Body mass index in females less than or equal to 50 years of age (GIANT 2015); Body mass index in females (GIANT 2015); Body mass index in physically inactive indivdiuals (GIANT 2017); Body mass index in males greater than 50 years of age (GIANT 2015); Body mass index in males less than or equal to 50 years of age (GIANT 2015); Body mass index in males (GIANT 2013); Body mass index in males (GIANT 2015); Body mass index in female non-smokers (GIANT 2017); Body mass index in male non-smokers (GIANT 2017); Body mass index in non-smokers (GIANT 2017); Body mass index in non-smokers (GIANT 2017); Body mass index in smokers (GIANT 2017); Body mass index in smokers (GIANT 2017); Body mass index ajusted for physical activity in females (GIANT 2017); Body mass index adjsuted for physical activity in males (GIANT 2017); Body mass index adjusted for physical activity (GIANT 2017); Body mass index adjusted for physical activity (GIANT 2017); Body mass index adjusted for smoking in females (GIANT 2017); Body mass index adjusted for smoking in males (GIANT 2017); Body mass index adjusted for smoking (GIANT 2017); Body mass index adjusted for smoking (GIANT 2017); Body mass index (Speliotes EK 2010); Body mass index (GIANT 2013); Body mass index (GIANT 2015); Body mass index (GIANT 2015); Hip circumference in females (GIANT 2015); Hip circumference in males (GIANT 2015); Hip circumference (GIANT 2015); Hip circumference (GIANT 2015); Obesity class 1 (GIANT 2013); Obesity class 2 (GIANT 2013); Overweight (GIANT 2013); Waist circumference in females (GIANT 2015); Waist circumference in males (GIANT 2013); Waist circumference in males (GIANT 2015); Waist circumference (GIANT 2013); Waist circumference (GIANT 2015); Waist circumference (GIANT 2015); Weight in males (GIANT 2013); Weight (GIANT 2013); High density lipoprotein (GLGC 2013); Body mass index (Speliotes EK 2010); Obesity class (GIANT 2013); Arm fat mass left (Neale B 2017); Arm fat mass right (Neale B 2017); Arm fat percentage left (Neale B 2017); Arm fat percentage right (Neale B 2017); Arm fat-free mass left (Neale B 2017); Arm fat-free mass right (Neale B 2017); Arm predicted mass left (Neale B 2017); Arm predicted mass right (Neale B 2017); Basal metabolic rate (Neale B 2017); Body fat percentage (Neale B 2017); Body mass index (Neale B 2017); Comparative body size at age 10 (Neale B 2017); Hip circumference (Neale B 2017); Impedance of arm left (Neale B 2017); Impedance of arm right (Neale B 2017); Impedance of leg left (Neale B 2017); Impedance of leg right (Neale B 2017); Impedance of whole body (Neale B 2017); Leg fat mass left (Neale B 2017); Leg fat mass right (Neale B 2017); Leg fat percentage left (Neale B 2017); Leg fat percentage right (Neale B 2017); Leg fat-free mass left (Neale B 2017); Leg fat-free mass right (Neale B 2017); Leg predicted mass left (Neale B 2017); Leg predicted mass right (Neale B 2017); Trunk fat mass (Neale B 2017); Trunk fat percentage (Neale B 2017); Trunk fat-free mass (Neale B 2017); Trunk predicted mass (Neale B 2017); Waist circumference (Neale B 2017); Weight (Neale B 2017); Whole body fat mass (Neale B 2017); Whole body fat-free mass (Neale B 2017); Whole body water mass (Neale B 2017);	NA	NA	NA	18:57914679;18:57914679;18:57916904;18:57918427;18:57919046;18:57919710;18:57920621;18:57920877;18:57922526;18:57922905;18:57922999;18:57923328;18:57923556;18:57924823;18:57929432;18:57937459;18:57939298;18:57939434;18:57942192;18:57942799;18:57942799;18:57944239;18:57945280;18:57947519;18:57955945;18:57958244;18:57961249;18:57967107;18:57967186;18:57967270;18:57967680;18:57967681;18:57968538;18:57968666;18:57968685;18:57969244;18:57969322;18:57971379;18:57971625;18:57972785;18:57978733;18:57981916;18:57986377;18:57988669;18:57990470;18:57992324;18:58013565;	rs68033110;rs68033110;rs373876278;rs141900084;rs74574921;rs113602013;rs75199135;rs79077117;rs17773235;rs77173816;rs80291924;rs1379445;rs767900;rs28822480;rs17700633;rs718475;rs56163207;rs55963627;rs73455626;rs9956279;rs9956279;rs17773329;rs7227810;rs73455634;rs2331933;rs9944545;rs111638368;rs73455657;rs7231880;rs143814719;rs75204132;rs74856273;rs139605043;rs28645103;rs73455661;rs9675376;rs9675886;rs8093629;rs111526888;rs145079478;rs141973197;rs11872322;rs9960448;rs56299829;rs1598786;rs150849075;rs59992789;	HDL_C;triglyc;HDL_C;HDL_C;HDL_C;HDL_C;HDL_C;HDL_C;HDL_C;HDL_C;HDL_C;HDL_C;HDL_C;HDL_C;HDL_C;HDL_C;HDL_C;HDL_C;HDL_C;HDL;HDL_C;HDL_C;HDL_C;HDL_C;HDL_C;HDL_C;HDL_C;HDL_C;HDL_C;HDL_C;HDL_C;HDL_C;HDL_C;HDL_C;HDL_C;HDL_C;HDL_C;HDL_C;HDL_C;HDL_C;HDL_C;HDL_C;HDL_C;HDL_C;HDL_C;HDL_C;HDL_C;	UKBB;UKBB;UKBB;UKBB;UKBB;UKBB;UKBB;UKBB;UKBB;UKBB;UKBB;UKBB;UKBB;UKBB;UKBB;UKBB;UKBB;UKBB;UKBB;Willer_et_al_2013;UKBB;UKBB;UKBB;UKBB;UKBB;UKBB;UKBB;UKBB;UKBB;UKBB;UKBB;UKBB;UKBB;UKBB;UKBB;UKBB;UKBB;UKBB;UKBB;UKBB;UKBB;UKBB;UKBB;UKBB;UKBB;UKBB;UKBB;	NA	NA	58039276;58050672;57721198;	rs2229616;rs76671217;rs72989246;	HDL_cholesterol;HDL_cholesterol;HDL_cholesterol;	Sinnott-Armstrong_et_al.;Sinnott-Armstrong_et_al.;Sinnott-Armstrong_et_al.;
18_4	18	76656103	77662462	Crea	77156537	18:77156537:C:G	rs8096658	c	g	0.5327	-0.0366384	0.00428098	1.144e-17	16.94	30	0.05144	Yes	NFATC1	NFATC1	Biology	1	Crea;	1	region_18_4_locus_1	upstream_gene_variant	NA	NA	NA	NA	Glomerular filtration rate (Mahajan A 2016); Comparative body size at age 10 (Neale B 2017); Heel bone mineral density (Neale B 2017);	NA	NA	NA	NA	NA	NA	NA	NA	NA	77170477;77150977;77150977;77170477;77164766;77164766;	rs1051978;rs304930;rs304930;rs1051978;rs116014524;rs116014524;	Creatinine;Creatinine;eGFR;eGFR;Creatinine;eGFR;	Sinnott-Armstrong_et_al.;Sinnott-Armstrong_et_al.;Sinnott-Armstrong_et_al.;Sinnott-Armstrong_et_al.;Sinnott-Armstrong_et_al.;Sinnott-Armstrong_et_al.;
19_1	19	731179	1731179	L-VLDL-C_percent	1231179	19:1231179:A:G	rs143744896	a	g	0.9868	0.362345	0.0557135	7.836e-11	10.11	7	0.2104	Yes	STK11	CBARP	SNP function (missense variant)	2	FAw3byFA;L-VLDL-C_percent;	1	region_19_1_locus_1	missense_variant	NA	NA	NA	NA	Cause of death: oropharynx, unspecified (Neale B 2017); Dermatitis due to substances taken internally (Neale B 2017);	NA	NA	NA	NA	NA	NA	NA	NA	NA	1238257;	rs35846135;	Creatinine;	Sinnott-Armstrong_et_al.;
19_1	19	731179	1731179	FAw3byFA	1231179	19:1231179:A:G	rs143744896	a	g	0.9848	0.317873	0.0506864	3.579e-10	9.45	7	0.006936	No	STK11	CBARP	SNP function (missense variant)	2	FAw3byFA;L-VLDL-C_percent;	1	region_19_1_locus_1	missense_variant	NA	NA	NA	NA	Cause of death: oropharynx, unspecified (Neale B 2017); Dermatitis due to substances taken internally (Neale B 2017);	NA	NA	NA	NA	NA	NA	NA	NA	NA	1238257;	rs35846135;	Creatinine;	Sinnott-Armstrong_et_al.;
19_2	19	3540593	4583560	L-HDL-TG_percent	4055715	19:4055715:A:G	rs34809898	a	g	0.7205	0.0292278	0.00473378	6.646e-10	9.18	30	0.8374	No	ZBTB7A	ZBTB7A	Nearest gene	1	L-HDL-TG_percent;	1	region_19_2_locus_1	intron_variant	NA	NA	NA	J10_CHRONTONSADEN (p=2.81093e-09);	Mean corpuscular hemoglobin (Astle W 2016); Mean corpuscular volume (Astle W 2016); Red blood cell count (Astle W 2016); Body mass index (Neale B 2017); Height (Neale B 2017); Leg fat percentage left (Neale B 2017); Leg fat percentage right (Neale B 2017);	NA	NA	NA	19:4031342;19:4031810;19:4032076;19:4032682;19:4033244;19:4033614;19:4033718;19:4040593;19:4043452;19:4044424;19:4048561;19:4048682;19:4048974;19:4050424;19:4050832;19:4052920;19:4053013;19:4053428;19:4055715;19:4056207;19:4056366;19:4056860;19:4058652;19:4059164;19:4060707;19:4061190;19:4061544;19:4063486;19:4064057;19:4065415;19:4067314;19:4069426;19:4079762;19:4080516;19:4080650;19:4081402;19:4081638;19:4082799;19:4083560;	rs11673688;rs2379623;rs2890213;rs755752;rs749449;rs12460140;rs1545347;rs12608562;rs397960148;rs59208569;rs67868323;rs138904801;rs551597239;rs72976986;rs57904377;rs72976987;rs7245642;rs12978130;rs34809898;rs67602344;rs66534382;rs74178437;rs73534156;rs10423017;rs895330;rs10414261;rs10415135;rs66833742;rs56356382;rs191258216;rs188955288;rs350832;rs350838;rs350836;rs350835;rs66463605;rs12459969;rs350823;rs350822;	HDL_C;HDL_C;HDL_C;HDL_C;HDL_C;HDL_C;HDL_C;HDL_C;HDL_C;HDL_C;HDL_C;HDL_C;HDL_C;HDL_C;HDL_C;HDL_C;HDL_C;HDL_C;HDL_C;HDL_C;HDL_C;HDL_C;HDL_C;HDL_C;HDL_C;HDL_C;HDL_C;HDL_C;HDL_C;HDL_C;HDL_C;HDL_C;HDL_C;HDL_C;HDL_C;HDL_C;HDL_C;HDL_C;HDL_C;	UKBB;UKBB;UKBB;UKBB;UKBB;UKBB;UKBB;UKBB;UKBB;UKBB;UKBB;UKBB;UKBB;UKBB;UKBB;UKBB;UKBB;UKBB;UKBB;UKBB;UKBB;UKBB;UKBB;UKBB;UKBB;UKBB;UKBB;UKBB;UKBB;UKBB;UKBB;UKBB;UKBB;UKBB;UKBB;UKBB;UKBB;UKBB;UKBB;	NA	NA	3951567;4505445;3951567;4142367;4505445;	rs55678693;rs16989695;rs55678693;rs7250344;rs16989695;	eGFR;Creatinine;Creatinine;Apolipoprotein_A;eGFR;	Sinnott-Armstrong_et_al.;Sinnott-Armstrong_et_al.;Sinnott-Armstrong_et_al.;Sinnott-Armstrong_et_al.;Sinnott-Armstrong_et_al.;
19_2	19	3540593	4583560	LDL-D	4082799	19:4082799:C:T	rs350823	t	c	0.7421	0.0364515	0.00473702	1.415e-14	13.85	31	0.5666	Yes	MAP2K2	MAP2K2	Nearest gene	1	LDL-D;	1	region_19_2_locus_1	intergenic_variant	NA	NA	NA	NA	Mean corpuscular hemoglobin (Astle W 2016); Mean corpuscular volume (Astle W 2016); Red blood cell count (Astle W 2016); Body fat percentage (Neale B 2017); Leg fat percentage left (Neale B 2017); Leg fat percentage right (Neale B 2017);	NA	NA	NA	19:4024982;19:4031342;19:4031810;19:4032076;19:4032682;19:4033244;19:4033614;19:4033718;19:4040593;19:4043452;19:4044424;19:4048561;19:4048682;19:4048974;19:4050424;19:4050832;19:4052920;19:4053013;19:4053428;19:4055715;19:4056207;19:4056366;19:4056860;19:4058652;19:4059164;19:4060707;19:4061190;19:4061544;19:4063486;19:4064057;19:4065415;19:4067314;19:4069426;19:4079762;19:4080516;19:4080650;19:4081402;19:4081638;19:4082799;19:4083560;	rs1867696;rs11673688;rs2379623;rs2890213;rs755752;rs749449;rs12460140;rs1545347;rs12608562;rs397960148;rs59208569;rs67868323;rs138904801;rs551597239;rs72976986;rs57904377;rs72976987;rs7245642;rs12978130;rs34809898;rs67602344;rs66534382;rs74178437;rs73534156;rs10423017;rs895330;rs10414261;rs10415135;rs66833742;rs56356382;rs191258216;rs188955288;rs350832;rs350838;rs350836;rs350835;rs66463605;rs12459969;rs350823;rs350822;	HDL_C;HDL_C;HDL_C;HDL_C;HDL_C;HDL_C;HDL_C;HDL_C;HDL_C;HDL_C;HDL_C;HDL_C;HDL_C;HDL_C;HDL_C;HDL_C;HDL_C;HDL_C;HDL_C;HDL_C;HDL_C;HDL_C;HDL_C;HDL_C;HDL_C;HDL_C;HDL_C;HDL_C;HDL_C;HDL_C;HDL_C;HDL_C;HDL_C;HDL_C;HDL_C;HDL_C;HDL_C;HDL_C;HDL_C;HDL_C;	UKBB;UKBB;UKBB;UKBB;UKBB;UKBB;UKBB;UKBB;UKBB;UKBB;UKBB;UKBB;UKBB;UKBB;UKBB;UKBB;UKBB;UKBB;UKBB;UKBB;UKBB;UKBB;UKBB;UKBB;UKBB;UKBB;UKBB;UKBB;UKBB;UKBB;UKBB;UKBB;UKBB;UKBB;UKBB;UKBB;UKBB;UKBB;UKBB;UKBB;	NA	NA	3951567;4505445;3951567;4142367;4505445;	rs55678693;rs16989695;rs55678693;rs7250344;rs16989695;	eGFR;Creatinine;Creatinine;Apolipoprotein_A;eGFR;	Sinnott-Armstrong_et_al.;Sinnott-Armstrong_et_al.;Sinnott-Armstrong_et_al.;Sinnott-Armstrong_et_al.;Sinnott-Armstrong_et_al.;
19_3	19	6687860	7726190	Ile	7210810	19:7210810:A:G	rs2042904	a	g	0.4172	-0.0258016	0.00405833	2.048e-10	9.69	33	0.02368	Yes	INSR	INSR	Biology	2	Ile;L-VLDL-TG;	2	region_19_3_locus_1	intron_variant	NA	NA	NA	E4_HYTHY_AI_STRICT_PURCH (p=3.09999e-08); E4_NONTOXIC_THYROID (p=7.36377e-11);	Comparative height size at age 10 (Neale B 2017); Height (Neale B 2017);	NA	NA	NA	19:7183797;19:7183926;19:7184071;19:7184154;19:7184762;19:7187860;19:7192183;19:7197931;19:7205240;19:7207660;19:7207731;19:7208415;19:7208526;19:7208538;19:7208665;19:7208882;19:7209207;19:7210802;19:7210810;19:7220013;19:7220013;19:7220068;19:7220596;19:7220596;19:7220745;19:7220745;19:7222655;19:7222655;19:7223785;19:7223785;19:7223848;19:7223848;19:7223961;19:7223961;	rs34840745;rs34013042;rs533682498;rs8112748;rs891088;rs34194998;rs368909207;rs553564605;rs10426094;rs8106071;rs12973230;rs12608528;rs11668724;rs11668986;rs11668772;rs7256730;rs11670022;rs2042903;rs2042904;rs62112763;rs62112763;rs10412485;rs3890483;rs3890483;rs4804101;rs4804101;rs4804413;rs4804413;rs4804414;rs4804414;rs4804416;rs4804416;rs10533917;rs10533917;	triglyc;triglyc;triglyc;triglyc;triglyc;triglyc;triglyc;triglyc;TG;triglyc;triglyc;triglyc;triglyc;triglyc;triglyc;triglyc;triglyc;triglyc;triglyc;HDL_C;triglyc;triglyc;HDL_C;triglyc;HDL_C;triglyc;HDL_C;triglyc;HDL_C;triglyc;HDL_C;triglyc;HDL_C;triglyc;	UKBB;UKBB;UKBB;UKBB;UKBB;UKBB;UKBB;UKBB;Willer_et_al_2013;UKBB;UKBB;UKBB;UKBB;UKBB;UKBB;UKBB;UKBB;UKBB;UKBB;UKBB;UKBB;UKBB;UKBB;UKBB;UKBB;UKBB;UKBB;UKBB;UKBB;UKBB;UKBB;UKBB;UKBB;UKBB;	NA	NA	7220002;7242250;7204394;	rs62112763;rs56149994;rs2042901;	Triglycerides;HDL_cholesterol;Triglycerides;	Klarin_et_al.;Klarin_et_al.;Sinnott-Armstrong_et_al.;
19_3	19	6687860	7726190	L-VLDL-TG	7210810	19:7210810:A:G	rs2042904	a	g	0.4172	-0.0246856	0.00406738	1.286e-09	8.89	33	0.3538	No	INSR	INSR	Biology	2	Ile;L-VLDL-TG;	2	region_19_3_locus_1	intron_variant	NA	NA	NA	E4_HYTHY_AI_STRICT_PURCH (p=3.09999e-08); E4_NONTOXIC_THYROID (p=7.36377e-11);	Comparative height size at age 10 (Neale B 2017); Height (Neale B 2017);	NA	NA	NA	19:7183797;19:7183926;19:7184071;19:7184154;19:7184762;19:7187860;19:7192183;19:7197931;19:7205240;19:7207660;19:7207731;19:7208415;19:7208526;19:7208538;19:7208665;19:7208882;19:7209207;19:7210802;19:7210810;19:7220013;19:7220013;19:7220068;19:7220596;19:7220596;19:7220745;19:7220745;19:7222655;19:7222655;19:7223785;19:7223785;19:7223848;19:7223848;19:7223961;19:7223961;	rs34840745;rs34013042;rs533682498;rs8112748;rs891088;rs34194998;rs368909207;rs553564605;rs10426094;rs8106071;rs12973230;rs12608528;rs11668724;rs11668986;rs11668772;rs7256730;rs11670022;rs2042903;rs2042904;rs62112763;rs62112763;rs10412485;rs3890483;rs3890483;rs4804101;rs4804101;rs4804413;rs4804413;rs4804414;rs4804414;rs4804416;rs4804416;rs10533917;rs10533917;	triglyc;triglyc;triglyc;triglyc;triglyc;triglyc;triglyc;triglyc;TG;triglyc;triglyc;triglyc;triglyc;triglyc;triglyc;triglyc;triglyc;triglyc;triglyc;HDL_C;triglyc;triglyc;HDL_C;triglyc;HDL_C;triglyc;HDL_C;triglyc;HDL_C;triglyc;HDL_C;triglyc;HDL_C;triglyc;	UKBB;UKBB;UKBB;UKBB;UKBB;UKBB;UKBB;UKBB;Willer_et_al_2013;UKBB;UKBB;UKBB;UKBB;UKBB;UKBB;UKBB;UKBB;UKBB;UKBB;UKBB;UKBB;UKBB;UKBB;UKBB;UKBB;UKBB;UKBB;UKBB;UKBB;UKBB;UKBB;UKBB;UKBB;UKBB;	NA	NA	7220002;7242250;7204394;	rs62112763;rs56149994;rs2042901;	Triglycerides;HDL_cholesterol;Triglycerides;	Klarin_et_al.;Klarin_et_al.;Sinnott-Armstrong_et_al.;
19_3	19	6687860	7726190	XL-HDL-PL	7225875	19:7225875:A:T	rs10419413	a	t	0.2191	-0.0309327	0.00489436	2.614e-10	9.58	32	0.3139	No	INSR	INSR	Biology	1	XL-HDL-PL;	2	region_19_3_locus_2	intron_variant	NA	NA	NA	NA	NA	NA	NA	NA	19:7207728;19:7207796;19:7207858;19:7212707;19:7212836;19:7213500;19:7218635;19:7218922;19:7218922;19:7220013;19:7220013;19:7220596;19:7220596;19:7220745;19:7220745;19:7222655;19:7222655;19:7223785;19:7223785;19:7223848;19:7223848;19:7223961;19:7223961;19:7225875;19:7225875;19:7226144;19:7226144;19:7226190;19:7226190;19:7231991;19:7231991;19:7235146;19:7238475;19:7238681;19:7239958;19:7240848;19:7241501;19:7241705;19:7241770;19:7242064;19:7242120;19:7242261;19:7242466;19:7242605;19:7242708;19:7242948;19:7243537;19:7244272;19:7244405;19:7244884;19:7244999;19:7245193;19:7245491;19:7245656;19:7246302;19:7246332;19:7246661;19:7248139;19:7248666;19:7248798;	rs12971459;rs12973279;rs12971756;rs56266011;rs113216019;rs7255382;rs112630404;rs77017252;rs77017252;rs62112763;rs62112763;rs3890483;rs3890483;rs4804101;rs4804101;rs4804413;rs4804413;rs4804414;rs4804414;rs4804416;rs4804416;rs10533917;rs10533917;rs10419413;rs10419413;rs4804418;rs4804418;rs4804420;rs4804420;rs10547236;rs10547236;rs17175860;rs112659531;rs111799344;rs56312883;rs75253922;rs8100562;rs56058728;rs55831760;rs12608943;rs113788679;rs56149994;rs112132305;rs141152627;rs148601688;rs59011698;rs28376271;rs1366246;rs75909646;rs10408844;rs8102376;rs8105456;rs55649559;rs8106080;rs60283853;rs58462449;rs2396185;rs8100311;rs75847801;rs111279478;	triglyc;triglyc;triglyc;triglyc;triglyc;triglyc;triglyc;HDL_C;triglyc;HDL_C;triglyc;HDL_C;triglyc;HDL_C;triglyc;HDL_C;triglyc;HDL_C;triglyc;HDL_C;triglyc;HDL_C;triglyc;HDL_C;triglyc;HDL_C;triglyc;HDL_C;triglyc;HDL_C;triglyc;triglyc;triglyc;triglyc;triglyc;triglyc;triglyc;triglyc;triglyc;triglyc;triglyc;triglyc;triglyc;triglyc;triglyc;triglyc;triglyc;triglyc;triglyc;triglyc;triglyc;triglyc;triglyc;triglyc;triglyc;triglyc;triglyc;triglyc;triglyc;triglyc;	UKBB;UKBB;UKBB;UKBB;UKBB;UKBB;UKBB;UKBB;UKBB;UKBB;UKBB;UKBB;UKBB;UKBB;UKBB;UKBB;UKBB;UKBB;UKBB;UKBB;UKBB;UKBB;UKBB;UKBB;UKBB;UKBB;UKBB;UKBB;UKBB;UKBB;UKBB;UKBB;UKBB;UKBB;UKBB;UKBB;UKBB;UKBB;UKBB;UKBB;UKBB;UKBB;UKBB;UKBB;UKBB;UKBB;UKBB;UKBB;UKBB;UKBB;UKBB;UKBB;UKBB;UKBB;UKBB;UKBB;UKBB;UKBB;UKBB;UKBB;	NA	NA	7220002;7242250;7204394;	rs62112763;rs56149994;rs2042901;	Triglycerides;HDL_cholesterol;Triglycerides;	Klarin_et_al.;Klarin_et_al.;Sinnott-Armstrong_et_al.;
19_4	19	7910381	9127569	S-VLDL-TG	8429323	19:8429323:A:G	rs116843064	a	g	0.0212	-0.296307	0.0155953	1.713e-80	79.77	26	0.8521	Yes	ANGPTL4	ANGPTL4	Biology	121	ApoA1;ApoB;ApoBbyApoA1;DAG;DAGbyTG;FAw6byFA;GlycA;HDL2-C;HDL-C;HDL-D;HDL-TG;IDL-C_percent;IDL-FC_percent;IDL-PL_percent;IDL-TG;IDL-TG_percent;Ile;LAbyFA;LDL-TG;L-HDL-C;L-HDL-CE;L-HDL-CE_percent;L-HDL-C_percent;L-HDL-FC;L-HDL-FC_percent;L-HDL-L;L-HDL-P;L-HDL-PL;L-HDL-TG_percent;L-LDL-FC_percent;L-LDL-TG;L-VLDL-C;L-VLDL-CE;L-VLDL-FC;L-VLDL-L;L-VLDL-P;L-VLDL-PL;L-VLDL-TG;M-HDL-C;M-HDL-CE;M-HDL-CE_percent;M-HDL-C_percent;M-HDL-FC;M-HDL-FC_percent;M-HDL-L;M-HDL-P;M-HDL-PL;M-HDL-PL_percent;M-HDL-TG;M-HDL-TG_percent;MUFA;MUFAbyFA;M-VLDL-C;M-VLDL-CE;M-VLDL-CE_percent;M-VLDL-FC;M-VLDL-FC_percent;M-VLDL-L;M-VLDL-P;M-VLDL-PL;M-VLDL-PL_percent;M-VLDL-TG;M-VLDL-TG_percent;PUFAbyFA;Remnant-C;Serum-TG;S-HDL-TG;S-HDL-TG_percent;S-LDL-TG;S-LDL-TG_percent;S-VLDL-C;S-VLDL-CE;S-VLDL-CE_percent;S-VLDL-C_percent;S-VLDL-FC;S-VLDL-L;S-VLDL-P;S-VLDL-PL;S-VLDL-PL_percent;S-VLDL-TG;S-VLDL-TG_percent;TGbyPG;TotFA;UnsatDeg;VLDL-C;VLDL-D;VLDL-TG;XL-HDL-C;XL-HDL-CE;XL-HDL-CE_percent;XL-HDL-C_percent;XL-HDL-FC;XL-HDL-L;XL-HDL-P;XL-HDL-PL;XL-HDL-PL_percent;XL-HDL-TG_percent;XL-VLDL-C;XL-VLDL-CE;XL-VLDL-FC;XL-VLDL-L;XL-VLDL-P;XL-VLDL-PL;XL-VLDL-TG;XS-VLDL-CE_percent;XS-VLDL-C_percent;XS-VLDL-FC_percent;XS-VLDL-L;XS-VLDL-P;XS-VLDL-PL_percent;XS-VLDL-TG;XS-VLDL-TG_percent;XXL-VLDL-C;XXL-VLDL-CE;XXL-VLDL-FC;XXL-VLDL-FC_percent;XXL-VLDL-L;XXL-VLDL-P;XXL-VLDL-PL;XXL-VLDL-TG;XXL-VLDL-TG_percent;	2	region_19_4_locus_1	missense_variant	NA	NA	NA	I9_ANGIO (p=1.8511e-08); I9_REVASC (p=1.3774e-09); RX_STATIN (p=1.59463e-08);	Coronary artery disease (van der Harst P 2018); Coronary artery disease (van der Harst P 2018); Coronary artery disease (van der Harst P 2018); HDL cholesterol (Surakka I 2015); HDL cholesterol (Nagy R 2017); Metabolite levels lipoprotein measures (Kettunen J 2016); Triglycerides (Surakka I 2015); Triglycerides (van Leeuwen EM 2016); Cause of death: epilepsy, unspecified (Neale B 2017); Coronary artery disease (van der Harst P 2018);	Cholesterol esters in large VLDL (Kettunen J 2016); Concentration of medium VLDL particles (Kettunen J 2016); Phospholipids in medium VLDL (Kettunen J 2016); Total lipids in medium VLDL (Kettunen J 2016); Triglycerides in medium VLDL (Kettunen J 2016); Triglycerides in small VLDL (Kettunen J 2016); VLDL diameter (Kettunen J 2016);	rs117162033;rs116843064;	VLDL_diameter;VLDL_diameter;	19:8410381;19:8410381;19:8429323;19:8429323;19:8432737;19:8432737;19:8441959;19:8441959;19:8596372;19:8596372;19:8627569;19:8627569;	rs146439891;rs146439891;rs116843064;rs116843064;rs117760119;rs117760119;rs79366941;rs79366941;rs200722509;rs200722509;rs117162033;rs117162033;	HDL_C;triglyc;HDL_C;triglyc;HDL_C;triglyc;HDL_C;triglyc;HDL_C;triglyc;HDL_C;triglyc;	UKBB;UKBB;UKBB;UKBB;UKBB;UKBB;UKBB;UKBB;UKBB;UKBB;UKBB;UKBB;	NA	NA	8212829;8212829;8364439;8364439;8220846;8220846;8216751;8216751;8220846;8216751;8429323;8429323;8429323;8429323;8277713;8277713;8277713;8301048;8290878;8277713;8429323;8429323;8429323;8454318;8454318;8625081;8454318;8625081;8512940;8512940;	rs12610250;rs12610250;rs116843064;rs116843064;rs11666913;rs11666913;rs2100944;rs2100944;rs11666913;rs2100944;rs116843064;rs116843064;rs116843064;rs116843064;rs12610250;rs12610250;rs12610250;rs7248003;rs8105664;rs12610250;rs116843064;rs116843064;rs116843064;rs28364584;rs28364584;rs111644945;rs28364584;rs111644945;rs17160491;rs17160491;	Sphingomyeline_C18:1;Sphingomyeline_C18:0;Triglycerides;HDL_cholesterol;Very_long-chain_saturated_fatty_acid_levels_(fatty_acid_22:0);Very_long-chain_saturated_fatty_acid_levels_(fatty_acid_24:0);Very_long-chain_saturated_fatty_acid_levels_(fatty_acid_24:0);Very_long-chain_saturated_fatty_acid_levels_(fatty_acid_22:0);Very_long-chain_saturated_fatty_acid_levels_(fatty_acid_20:0);Very_long-chain_saturated_fatty_acid_levels_(fatty_acid_20:0);HDL2-C;Total_TG;HDL-C;VLDL-C;SM_C18:0;SM_C18:1;SM_C18:1;SM_C18:1;SM_C18:0;SM_C18:0;Triglycerides;HDL_cholesterol;Apolipoprotein_A;HDL_cholesterol;Apolipoprotein_A;Triglycerides;Triglycerides;HDL_cholesterol;Apolipoprotein_A;HDL_cholesterol;	Draisma_et_al.;Draisma_et_al.;Klarin_et_al.;Klarin_et_al.;Lemaitre_et_al._(2014);Lemaitre_et_al._(2014);Lemaitre_et_al._(2014);Lemaitre_et_al._(2014);Lemaitre_et_al._(2014);Lemaitre_et_al._(2014);Locke_et_al.;Locke_et_al.;Locke_et_al.;Locke_et_al.;Lotta_et_al.;Lotta_et_al.;Lotta_et_al.;Lotta_et_al.;Lotta_et_al.;Lotta_et_al.;Sinnott-Armstrong_et_al.;Sinnott-Armstrong_et_al.;Sinnott-Armstrong_et_al.;Sinnott-Armstrong_et_al.;Sinnott-Armstrong_et_al.;Sinnott-Armstrong_et_al.;Sinnott-Armstrong_et_al.;Sinnott-Armstrong_et_al.;Sinnott-Armstrong_et_al.;Sinnott-Armstrong_et_al.;
19_4	19	7910381	9127569	S-VLDL-P	8429323	19:8429323:A:G	rs116843064	a	g	0.0212	-0.275815	0.0155797	3.941e-70	69.4	26	0.8317	No	ANGPTL4	ANGPTL4	Biology	121	ApoA1;ApoB;ApoBbyApoA1;DAG;DAGbyTG;FAw6byFA;GlycA;HDL2-C;HDL-C;HDL-D;HDL-TG;IDL-C_percent;IDL-FC_percent;IDL-PL_percent;IDL-TG;IDL-TG_percent;Ile;LAbyFA;LDL-TG;L-HDL-C;L-HDL-CE;L-HDL-CE_percent;L-HDL-C_percent;L-HDL-FC;L-HDL-FC_percent;L-HDL-L;L-HDL-P;L-HDL-PL;L-HDL-TG_percent;L-LDL-FC_percent;L-LDL-TG;L-VLDL-C;L-VLDL-CE;L-VLDL-FC;L-VLDL-L;L-VLDL-P;L-VLDL-PL;L-VLDL-TG;M-HDL-C;M-HDL-CE;M-HDL-CE_percent;M-HDL-C_percent;M-HDL-FC;M-HDL-FC_percent;M-HDL-L;M-HDL-P;M-HDL-PL;M-HDL-PL_percent;M-HDL-TG;M-HDL-TG_percent;MUFA;MUFAbyFA;M-VLDL-C;M-VLDL-CE;M-VLDL-CE_percent;M-VLDL-FC;M-VLDL-FC_percent;M-VLDL-L;M-VLDL-P;M-VLDL-PL;M-VLDL-PL_percent;M-VLDL-TG;M-VLDL-TG_percent;PUFAbyFA;Remnant-C;Serum-TG;S-HDL-TG;S-HDL-TG_percent;S-LDL-TG;S-LDL-TG_percent;S-VLDL-C;S-VLDL-CE;S-VLDL-CE_percent;S-VLDL-C_percent;S-VLDL-FC;S-VLDL-L;S-VLDL-P;S-VLDL-PL;S-VLDL-PL_percent;S-VLDL-TG;S-VLDL-TG_percent;TGbyPG;TotFA;UnsatDeg;VLDL-C;VLDL-D;VLDL-TG;XL-HDL-C;XL-HDL-CE;XL-HDL-CE_percent;XL-HDL-C_percent;XL-HDL-FC;XL-HDL-L;XL-HDL-P;XL-HDL-PL;XL-HDL-PL_percent;XL-HDL-TG_percent;XL-VLDL-C;XL-VLDL-CE;XL-VLDL-FC;XL-VLDL-L;XL-VLDL-P;XL-VLDL-PL;XL-VLDL-TG;XS-VLDL-CE_percent;XS-VLDL-C_percent;XS-VLDL-FC_percent;XS-VLDL-L;XS-VLDL-P;XS-VLDL-PL_percent;XS-VLDL-TG;XS-VLDL-TG_percent;XXL-VLDL-C;XXL-VLDL-CE;XXL-VLDL-FC;XXL-VLDL-FC_percent;XXL-VLDL-L;XXL-VLDL-P;XXL-VLDL-PL;XXL-VLDL-TG;XXL-VLDL-TG_percent;	2	region_19_4_locus_1	missense_variant	NA	NA	NA	I9_ANGIO (p=1.8511e-08); I9_REVASC (p=1.3774e-09); RX_STATIN (p=1.59463e-08);	Coronary artery disease (van der Harst P 2018); Coronary artery disease (van der Harst P 2018); Coronary artery disease (van der Harst P 2018); HDL cholesterol (Surakka I 2015); HDL cholesterol (Nagy R 2017); Metabolite levels lipoprotein measures (Kettunen J 2016); Triglycerides (Surakka I 2015); Triglycerides (van Leeuwen EM 2016); Cause of death: epilepsy, unspecified (Neale B 2017); Coronary artery disease (van der Harst P 2018);	Cholesterol esters in large VLDL (Kettunen J 2016); Concentration of medium VLDL particles (Kettunen J 2016); Phospholipids in medium VLDL (Kettunen J 2016); Total lipids in medium VLDL (Kettunen J 2016); Triglycerides in medium VLDL (Kettunen J 2016); Triglycerides in small VLDL (Kettunen J 2016); VLDL diameter (Kettunen J 2016);	rs117162033;rs116843064;	VLDL_diameter;VLDL_diameter;	19:8410381;19:8410381;19:8429323;19:8429323;19:8432737;19:8432737;19:8441959;19:8441959;19:8596372;19:8596372;19:8627569;19:8627569;	rs146439891;rs146439891;rs116843064;rs116843064;rs117760119;rs117760119;rs79366941;rs79366941;rs200722509;rs200722509;rs117162033;rs117162033;	HDL_C;triglyc;HDL_C;triglyc;HDL_C;triglyc;HDL_C;triglyc;HDL_C;triglyc;HDL_C;triglyc;	UKBB;UKBB;UKBB;UKBB;UKBB;UKBB;UKBB;UKBB;UKBB;UKBB;UKBB;UKBB;	NA	NA	8212829;8212829;8364439;8364439;8220846;8220846;8216751;8216751;8220846;8216751;8429323;8429323;8429323;8429323;8277713;8277713;8277713;8301048;8290878;8277713;8429323;8429323;8429323;8454318;8454318;8625081;8454318;8625081;8512940;8512940;	rs12610250;rs12610250;rs116843064;rs116843064;rs11666913;rs11666913;rs2100944;rs2100944;rs11666913;rs2100944;rs116843064;rs116843064;rs116843064;rs116843064;rs12610250;rs12610250;rs12610250;rs7248003;rs8105664;rs12610250;rs116843064;rs116843064;rs116843064;rs28364584;rs28364584;rs111644945;rs28364584;rs111644945;rs17160491;rs17160491;	Sphingomyeline_C18:1;Sphingomyeline_C18:0;Triglycerides;HDL_cholesterol;Very_long-chain_saturated_fatty_acid_levels_(fatty_acid_22:0);Very_long-chain_saturated_fatty_acid_levels_(fatty_acid_24:0);Very_long-chain_saturated_fatty_acid_levels_(fatty_acid_24:0);Very_long-chain_saturated_fatty_acid_levels_(fatty_acid_22:0);Very_long-chain_saturated_fatty_acid_levels_(fatty_acid_20:0);Very_long-chain_saturated_fatty_acid_levels_(fatty_acid_20:0);HDL2-C;Total_TG;HDL-C;VLDL-C;SM_C18:0;SM_C18:1;SM_C18:1;SM_C18:1;SM_C18:0;SM_C18:0;Triglycerides;HDL_cholesterol;Apolipoprotein_A;HDL_cholesterol;Apolipoprotein_A;Triglycerides;Triglycerides;HDL_cholesterol;Apolipoprotein_A;HDL_cholesterol;	Draisma_et_al.;Draisma_et_al.;Klarin_et_al.;Klarin_et_al.;Lemaitre_et_al._(2014);Lemaitre_et_al._(2014);Lemaitre_et_al._(2014);Lemaitre_et_al._(2014);Lemaitre_et_al._(2014);Lemaitre_et_al._(2014);Locke_et_al.;Locke_et_al.;Locke_et_al.;Locke_et_al.;Lotta_et_al.;Lotta_et_al.;Lotta_et_al.;Lotta_et_al.;Lotta_et_al.;Lotta_et_al.;Sinnott-Armstrong_et_al.;Sinnott-Armstrong_et_al.;Sinnott-Armstrong_et_al.;Sinnott-Armstrong_et_al.;Sinnott-Armstrong_et_al.;Sinnott-Armstrong_et_al.;Sinnott-Armstrong_et_al.;Sinnott-Armstrong_et_al.;Sinnott-Armstrong_et_al.;Sinnott-Armstrong_et_al.;
19_4	19	7910381	9127569	S-VLDL-L	8429323	19:8429323:A:G	rs116843064	a	g	0.0212	-0.270333	0.0155746	1.737e-67	66.76	26	0.8092	No	ANGPTL4	ANGPTL4	Biology	121	ApoA1;ApoB;ApoBbyApoA1;DAG;DAGbyTG;FAw6byFA;GlycA;HDL2-C;HDL-C;HDL-D;HDL-TG;IDL-C_percent;IDL-FC_percent;IDL-PL_percent;IDL-TG;IDL-TG_percent;Ile;LAbyFA;LDL-TG;L-HDL-C;L-HDL-CE;L-HDL-CE_percent;L-HDL-C_percent;L-HDL-FC;L-HDL-FC_percent;L-HDL-L;L-HDL-P;L-HDL-PL;L-HDL-TG_percent;L-LDL-FC_percent;L-LDL-TG;L-VLDL-C;L-VLDL-CE;L-VLDL-FC;L-VLDL-L;L-VLDL-P;L-VLDL-PL;L-VLDL-TG;M-HDL-C;M-HDL-CE;M-HDL-CE_percent;M-HDL-C_percent;M-HDL-FC;M-HDL-FC_percent;M-HDL-L;M-HDL-P;M-HDL-PL;M-HDL-PL_percent;M-HDL-TG;M-HDL-TG_percent;MUFA;MUFAbyFA;M-VLDL-C;M-VLDL-CE;M-VLDL-CE_percent;M-VLDL-FC;M-VLDL-FC_percent;M-VLDL-L;M-VLDL-P;M-VLDL-PL;M-VLDL-PL_percent;M-VLDL-TG;M-VLDL-TG_percent;PUFAbyFA;Remnant-C;Serum-TG;S-HDL-TG;S-HDL-TG_percent;S-LDL-TG;S-LDL-TG_percent;S-VLDL-C;S-VLDL-CE;S-VLDL-CE_percent;S-VLDL-C_percent;S-VLDL-FC;S-VLDL-L;S-VLDL-P;S-VLDL-PL;S-VLDL-PL_percent;S-VLDL-TG;S-VLDL-TG_percent;TGbyPG;TotFA;UnsatDeg;VLDL-C;VLDL-D;VLDL-TG;XL-HDL-C;XL-HDL-CE;XL-HDL-CE_percent;XL-HDL-C_percent;XL-HDL-FC;XL-HDL-L;XL-HDL-P;XL-HDL-PL;XL-HDL-PL_percent;XL-HDL-TG_percent;XL-VLDL-C;XL-VLDL-CE;XL-VLDL-FC;XL-VLDL-L;XL-VLDL-P;XL-VLDL-PL;XL-VLDL-TG;XS-VLDL-CE_percent;XS-VLDL-C_percent;XS-VLDL-FC_percent;XS-VLDL-L;XS-VLDL-P;XS-VLDL-PL_percent;XS-VLDL-TG;XS-VLDL-TG_percent;XXL-VLDL-C;XXL-VLDL-CE;XXL-VLDL-FC;XXL-VLDL-FC_percent;XXL-VLDL-L;XXL-VLDL-P;XXL-VLDL-PL;XXL-VLDL-TG;XXL-VLDL-TG_percent;	2	region_19_4_locus_1	missense_variant	NA	NA	NA	I9_ANGIO (p=1.8511e-08); I9_REVASC (p=1.3774e-09); RX_STATIN (p=1.59463e-08);	Coronary artery disease (van der Harst P 2018); Coronary artery disease (van der Harst P 2018); Coronary artery disease (van der Harst P 2018); HDL cholesterol (Surakka I 2015); HDL cholesterol (Nagy R 2017); Metabolite levels lipoprotein measures (Kettunen J 2016); Triglycerides (Surakka I 2015); Triglycerides (van Leeuwen EM 2016); Cause of death: epilepsy, unspecified (Neale B 2017); Coronary artery disease (van der Harst P 2018);	Cholesterol esters in large VLDL (Kettunen J 2016); Concentration of medium VLDL particles (Kettunen J 2016); Phospholipids in medium VLDL (Kettunen J 2016); Total lipids in medium VLDL (Kettunen J 2016); Triglycerides in medium VLDL (Kettunen J 2016); Triglycerides in small VLDL (Kettunen J 2016); VLDL diameter (Kettunen J 2016);	rs117162033;rs116843064;	VLDL_diameter;VLDL_diameter;	19:8410381;19:8410381;19:8429323;19:8429323;19:8432737;19:8432737;19:8441959;19:8441959;19:8596372;19:8596372;19:8627569;19:8627569;	rs146439891;rs146439891;rs116843064;rs116843064;rs117760119;rs117760119;rs79366941;rs79366941;rs200722509;rs200722509;rs117162033;rs117162033;	HDL_C;triglyc;HDL_C;triglyc;HDL_C;triglyc;HDL_C;triglyc;HDL_C;triglyc;HDL_C;triglyc;	UKBB;UKBB;UKBB;UKBB;UKBB;UKBB;UKBB;UKBB;UKBB;UKBB;UKBB;UKBB;	NA	NA	8212829;8212829;8364439;8364439;8220846;8220846;8216751;8216751;8220846;8216751;8429323;8429323;8429323;8429323;8277713;8277713;8277713;8301048;8290878;8277713;8429323;8429323;8429323;8454318;8454318;8625081;8454318;8625081;8512940;8512940;	rs12610250;rs12610250;rs116843064;rs116843064;rs11666913;rs11666913;rs2100944;rs2100944;rs11666913;rs2100944;rs116843064;rs116843064;rs116843064;rs116843064;rs12610250;rs12610250;rs12610250;rs7248003;rs8105664;rs12610250;rs116843064;rs116843064;rs116843064;rs28364584;rs28364584;rs111644945;rs28364584;rs111644945;rs17160491;rs17160491;	Sphingomyeline_C18:1;Sphingomyeline_C18:0;Triglycerides;HDL_cholesterol;Very_long-chain_saturated_fatty_acid_levels_(fatty_acid_22:0);Very_long-chain_saturated_fatty_acid_levels_(fatty_acid_24:0);Very_long-chain_saturated_fatty_acid_levels_(fatty_acid_24:0);Very_long-chain_saturated_fatty_acid_levels_(fatty_acid_22:0);Very_long-chain_saturated_fatty_acid_levels_(fatty_acid_20:0);Very_long-chain_saturated_fatty_acid_levels_(fatty_acid_20:0);HDL2-C;Total_TG;HDL-C;VLDL-C;SM_C18:0;SM_C18:1;SM_C18:1;SM_C18:1;SM_C18:0;SM_C18:0;Triglycerides;HDL_cholesterol;Apolipoprotein_A;HDL_cholesterol;Apolipoprotein_A;Triglycerides;Triglycerides;HDL_cholesterol;Apolipoprotein_A;HDL_cholesterol;	Draisma_et_al.;Draisma_et_al.;Klarin_et_al.;Klarin_et_al.;Lemaitre_et_al._(2014);Lemaitre_et_al._(2014);Lemaitre_et_al._(2014);Lemaitre_et_al._(2014);Lemaitre_et_al._(2014);Lemaitre_et_al._(2014);Locke_et_al.;Locke_et_al.;Locke_et_al.;Locke_et_al.;Lotta_et_al.;Lotta_et_al.;Lotta_et_al.;Lotta_et_al.;Lotta_et_al.;Lotta_et_al.;Sinnott-Armstrong_et_al.;Sinnott-Armstrong_et_al.;Sinnott-Armstrong_et_al.;Sinnott-Armstrong_et_al.;Sinnott-Armstrong_et_al.;Sinnott-Armstrong_et_al.;Sinnott-Armstrong_et_al.;Sinnott-Armstrong_et_al.;Sinnott-Armstrong_et_al.;Sinnott-Armstrong_et_al.;
19_4	19	7910381	9127569	S-HDL-TG	8429323	19:8429323:A:G	rs116843064	a	g	0.0212	-0.269822	0.0156098	6.052e-67	66.22	26	0.9206	No	ANGPTL4	ANGPTL4	Biology	121	ApoA1;ApoB;ApoBbyApoA1;DAG;DAGbyTG;FAw6byFA;GlycA;HDL2-C;HDL-C;HDL-D;HDL-TG;IDL-C_percent;IDL-FC_percent;IDL-PL_percent;IDL-TG;IDL-TG_percent;Ile;LAbyFA;LDL-TG;L-HDL-C;L-HDL-CE;L-HDL-CE_percent;L-HDL-C_percent;L-HDL-FC;L-HDL-FC_percent;L-HDL-L;L-HDL-P;L-HDL-PL;L-HDL-TG_percent;L-LDL-FC_percent;L-LDL-TG;L-VLDL-C;L-VLDL-CE;L-VLDL-FC;L-VLDL-L;L-VLDL-P;L-VLDL-PL;L-VLDL-TG;M-HDL-C;M-HDL-CE;M-HDL-CE_percent;M-HDL-C_percent;M-HDL-FC;M-HDL-FC_percent;M-HDL-L;M-HDL-P;M-HDL-PL;M-HDL-PL_percent;M-HDL-TG;M-HDL-TG_percent;MUFA;MUFAbyFA;M-VLDL-C;M-VLDL-CE;M-VLDL-CE_percent;M-VLDL-FC;M-VLDL-FC_percent;M-VLDL-L;M-VLDL-P;M-VLDL-PL;M-VLDL-PL_percent;M-VLDL-TG;M-VLDL-TG_percent;PUFAbyFA;Remnant-C;Serum-TG;S-HDL-TG;S-HDL-TG_percent;S-LDL-TG;S-LDL-TG_percent;S-VLDL-C;S-VLDL-CE;S-VLDL-CE_percent;S-VLDL-C_percent;S-VLDL-FC;S-VLDL-L;S-VLDL-P;S-VLDL-PL;S-VLDL-PL_percent;S-VLDL-TG;S-VLDL-TG_percent;TGbyPG;TotFA;UnsatDeg;VLDL-C;VLDL-D;VLDL-TG;XL-HDL-C;XL-HDL-CE;XL-HDL-CE_percent;XL-HDL-C_percent;XL-HDL-FC;XL-HDL-L;XL-HDL-P;XL-HDL-PL;XL-HDL-PL_percent;XL-HDL-TG_percent;XL-VLDL-C;XL-VLDL-CE;XL-VLDL-FC;XL-VLDL-L;XL-VLDL-P;XL-VLDL-PL;XL-VLDL-TG;XS-VLDL-CE_percent;XS-VLDL-C_percent;XS-VLDL-FC_percent;XS-VLDL-L;XS-VLDL-P;XS-VLDL-PL_percent;XS-VLDL-TG;XS-VLDL-TG_percent;XXL-VLDL-C;XXL-VLDL-CE;XXL-VLDL-FC;XXL-VLDL-FC_percent;XXL-VLDL-L;XXL-VLDL-P;XXL-VLDL-PL;XXL-VLDL-TG;XXL-VLDL-TG_percent;	2	region_19_4_locus_1	missense_variant	NA	NA	NA	I9_ANGIO (p=1.8511e-08); I9_REVASC (p=1.3774e-09); RX_STATIN (p=1.59463e-08);	Coronary artery disease (van der Harst P 2018); Coronary artery disease (van der Harst P 2018); Coronary artery disease (van der Harst P 2018); HDL cholesterol (Surakka I 2015); HDL cholesterol (Nagy R 2017); Metabolite levels lipoprotein measures (Kettunen J 2016); Triglycerides (Surakka I 2015); Triglycerides (van Leeuwen EM 2016); Cause of death: epilepsy, unspecified (Neale B 2017); Coronary artery disease (van der Harst P 2018);	Cholesterol esters in large VLDL (Kettunen J 2016); Concentration of medium VLDL particles (Kettunen J 2016); Phospholipids in medium VLDL (Kettunen J 2016); Total lipids in medium VLDL (Kettunen J 2016); Triglycerides in medium VLDL (Kettunen J 2016); Triglycerides in small VLDL (Kettunen J 2016); VLDL diameter (Kettunen J 2016);	rs117162033;rs116843064;	VLDL_diameter;VLDL_diameter;	19:8410381;19:8410381;19:8429323;19:8429323;19:8432737;19:8432737;19:8441959;19:8441959;19:8596372;19:8596372;19:8627569;19:8627569;	rs146439891;rs146439891;rs116843064;rs116843064;rs117760119;rs117760119;rs79366941;rs79366941;rs200722509;rs200722509;rs117162033;rs117162033;	HDL_C;triglyc;HDL_C;triglyc;HDL_C;triglyc;HDL_C;triglyc;HDL_C;triglyc;HDL_C;triglyc;	UKBB;UKBB;UKBB;UKBB;UKBB;UKBB;UKBB;UKBB;UKBB;UKBB;UKBB;UKBB;	NA	NA	8212829;8212829;8364439;8364439;8220846;8220846;8216751;8216751;8220846;8216751;8429323;8429323;8429323;8429323;8277713;8277713;8277713;8301048;8290878;8277713;8429323;8429323;8429323;8454318;8454318;8625081;8454318;8625081;8512940;8512940;	rs12610250;rs12610250;rs116843064;rs116843064;rs11666913;rs11666913;rs2100944;rs2100944;rs11666913;rs2100944;rs116843064;rs116843064;rs116843064;rs116843064;rs12610250;rs12610250;rs12610250;rs7248003;rs8105664;rs12610250;rs116843064;rs116843064;rs116843064;rs28364584;rs28364584;rs111644945;rs28364584;rs111644945;rs17160491;rs17160491;	Sphingomyeline_C18:1;Sphingomyeline_C18:0;Triglycerides;HDL_cholesterol;Very_long-chain_saturated_fatty_acid_levels_(fatty_acid_22:0);Very_long-chain_saturated_fatty_acid_levels_(fatty_acid_24:0);Very_long-chain_saturated_fatty_acid_levels_(fatty_acid_24:0);Very_long-chain_saturated_fatty_acid_levels_(fatty_acid_22:0);Very_long-chain_saturated_fatty_acid_levels_(fatty_acid_20:0);Very_long-chain_saturated_fatty_acid_levels_(fatty_acid_20:0);HDL2-C;Total_TG;HDL-C;VLDL-C;SM_C18:0;SM_C18:1;SM_C18:1;SM_C18:1;SM_C18:0;SM_C18:0;Triglycerides;HDL_cholesterol;Apolipoprotein_A;HDL_cholesterol;Apolipoprotein_A;Triglycerides;Triglycerides;HDL_cholesterol;Apolipoprotein_A;HDL_cholesterol;	Draisma_et_al.;Draisma_et_al.;Klarin_et_al.;Klarin_et_al.;Lemaitre_et_al._(2014);Lemaitre_et_al._(2014);Lemaitre_et_al._(2014);Lemaitre_et_al._(2014);Lemaitre_et_al._(2014);Lemaitre_et_al._(2014);Locke_et_al.;Locke_et_al.;Locke_et_al.;Locke_et_al.;Lotta_et_al.;Lotta_et_al.;Lotta_et_al.;Lotta_et_al.;Lotta_et_al.;Lotta_et_al.;Sinnott-Armstrong_et_al.;Sinnott-Armstrong_et_al.;Sinnott-Armstrong_et_al.;Sinnott-Armstrong_et_al.;Sinnott-Armstrong_et_al.;Sinnott-Armstrong_et_al.;Sinnott-Armstrong_et_al.;Sinnott-Armstrong_et_al.;Sinnott-Armstrong_et_al.;Sinnott-Armstrong_et_al.;
19_4	19	7910381	9127569	M-VLDL-TG	8429323	19:8429323:A:G	rs116843064	a	g	0.0212	-0.269649	0.0156009	6.185e-67	66.21	26	0.8907	No	ANGPTL4	ANGPTL4	Biology	121	ApoA1;ApoB;ApoBbyApoA1;DAG;DAGbyTG;FAw6byFA;GlycA;HDL2-C;HDL-C;HDL-D;HDL-TG;IDL-C_percent;IDL-FC_percent;IDL-PL_percent;IDL-TG;IDL-TG_percent;Ile;LAbyFA;LDL-TG;L-HDL-C;L-HDL-CE;L-HDL-CE_percent;L-HDL-C_percent;L-HDL-FC;L-HDL-FC_percent;L-HDL-L;L-HDL-P;L-HDL-PL;L-HDL-TG_percent;L-LDL-FC_percent;L-LDL-TG;L-VLDL-C;L-VLDL-CE;L-VLDL-FC;L-VLDL-L;L-VLDL-P;L-VLDL-PL;L-VLDL-TG;M-HDL-C;M-HDL-CE;M-HDL-CE_percent;M-HDL-C_percent;M-HDL-FC;M-HDL-FC_percent;M-HDL-L;M-HDL-P;M-HDL-PL;M-HDL-PL_percent;M-HDL-TG;M-HDL-TG_percent;MUFA;MUFAbyFA;M-VLDL-C;M-VLDL-CE;M-VLDL-CE_percent;M-VLDL-FC;M-VLDL-FC_percent;M-VLDL-L;M-VLDL-P;M-VLDL-PL;M-VLDL-PL_percent;M-VLDL-TG;M-VLDL-TG_percent;PUFAbyFA;Remnant-C;Serum-TG;S-HDL-TG;S-HDL-TG_percent;S-LDL-TG;S-LDL-TG_percent;S-VLDL-C;S-VLDL-CE;S-VLDL-CE_percent;S-VLDL-C_percent;S-VLDL-FC;S-VLDL-L;S-VLDL-P;S-VLDL-PL;S-VLDL-PL_percent;S-VLDL-TG;S-VLDL-TG_percent;TGbyPG;TotFA;UnsatDeg;VLDL-C;VLDL-D;VLDL-TG;XL-HDL-C;XL-HDL-CE;XL-HDL-CE_percent;XL-HDL-C_percent;XL-HDL-FC;XL-HDL-L;XL-HDL-P;XL-HDL-PL;XL-HDL-PL_percent;XL-HDL-TG_percent;XL-VLDL-C;XL-VLDL-CE;XL-VLDL-FC;XL-VLDL-L;XL-VLDL-P;XL-VLDL-PL;XL-VLDL-TG;XS-VLDL-CE_percent;XS-VLDL-C_percent;XS-VLDL-FC_percent;XS-VLDL-L;XS-VLDL-P;XS-VLDL-PL_percent;XS-VLDL-TG;XS-VLDL-TG_percent;XXL-VLDL-C;XXL-VLDL-CE;XXL-VLDL-FC;XXL-VLDL-FC_percent;XXL-VLDL-L;XXL-VLDL-P;XXL-VLDL-PL;XXL-VLDL-TG;XXL-VLDL-TG_percent;	2	region_19_4_locus_1	missense_variant	NA	NA	NA	I9_ANGIO (p=1.8511e-08); I9_REVASC (p=1.3774e-09); RX_STATIN (p=1.59463e-08);	Coronary artery disease (van der Harst P 2018); Coronary artery disease (van der Harst P 2018); Coronary artery disease (van der Harst P 2018); HDL cholesterol (Surakka I 2015); HDL cholesterol (Nagy R 2017); Metabolite levels lipoprotein measures (Kettunen J 2016); Triglycerides (Surakka I 2015); Triglycerides (van Leeuwen EM 2016); Cause of death: epilepsy, unspecified (Neale B 2017); Coronary artery disease (van der Harst P 2018);	Cholesterol esters in large VLDL (Kettunen J 2016); Concentration of medium VLDL particles (Kettunen J 2016); Phospholipids in medium VLDL (Kettunen J 2016); Total lipids in medium VLDL (Kettunen J 2016); Triglycerides in medium VLDL (Kettunen J 2016); Triglycerides in small VLDL (Kettunen J 2016); VLDL diameter (Kettunen J 2016);	rs117162033;rs116843064;	VLDL_diameter;VLDL_diameter;	19:8410381;19:8410381;19:8429323;19:8429323;19:8432737;19:8432737;19:8441959;19:8441959;19:8596372;19:8596372;19:8627569;19:8627569;	rs146439891;rs146439891;rs116843064;rs116843064;rs117760119;rs117760119;rs79366941;rs79366941;rs200722509;rs200722509;rs117162033;rs117162033;	HDL_C;triglyc;HDL_C;triglyc;HDL_C;triglyc;HDL_C;triglyc;HDL_C;triglyc;HDL_C;triglyc;	UKBB;UKBB;UKBB;UKBB;UKBB;UKBB;UKBB;UKBB;UKBB;UKBB;UKBB;UKBB;	NA	NA	8212829;8212829;8364439;8364439;8220846;8220846;8216751;8216751;8220846;8216751;8429323;8429323;8429323;8429323;8277713;8277713;8277713;8301048;8290878;8277713;8429323;8429323;8429323;8454318;8454318;8625081;8454318;8625081;8512940;8512940;	rs12610250;rs12610250;rs116843064;rs116843064;rs11666913;rs11666913;rs2100944;rs2100944;rs11666913;rs2100944;rs116843064;rs116843064;rs116843064;rs116843064;rs12610250;rs12610250;rs12610250;rs7248003;rs8105664;rs12610250;rs116843064;rs116843064;rs116843064;rs28364584;rs28364584;rs111644945;rs28364584;rs111644945;rs17160491;rs17160491;	Sphingomyeline_C18:1;Sphingomyeline_C18:0;Triglycerides;HDL_cholesterol;Very_long-chain_saturated_fatty_acid_levels_(fatty_acid_22:0);Very_long-chain_saturated_fatty_acid_levels_(fatty_acid_24:0);Very_long-chain_saturated_fatty_acid_levels_(fatty_acid_24:0);Very_long-chain_saturated_fatty_acid_levels_(fatty_acid_22:0);Very_long-chain_saturated_fatty_acid_levels_(fatty_acid_20:0);Very_long-chain_saturated_fatty_acid_levels_(fatty_acid_20:0);HDL2-C;Total_TG;HDL-C;VLDL-C;SM_C18:0;SM_C18:1;SM_C18:1;SM_C18:1;SM_C18:0;SM_C18:0;Triglycerides;HDL_cholesterol;Apolipoprotein_A;HDL_cholesterol;Apolipoprotein_A;Triglycerides;Triglycerides;HDL_cholesterol;Apolipoprotein_A;HDL_cholesterol;	Draisma_et_al.;Draisma_et_al.;Klarin_et_al.;Klarin_et_al.;Lemaitre_et_al._(2014);Lemaitre_et_al._(2014);Lemaitre_et_al._(2014);Lemaitre_et_al._(2014);Lemaitre_et_al._(2014);Lemaitre_et_al._(2014);Locke_et_al.;Locke_et_al.;Locke_et_al.;Locke_et_al.;Lotta_et_al.;Lotta_et_al.;Lotta_et_al.;Lotta_et_al.;Lotta_et_al.;Lotta_et_al.;Sinnott-Armstrong_et_al.;Sinnott-Armstrong_et_al.;Sinnott-Armstrong_et_al.;Sinnott-Armstrong_et_al.;Sinnott-Armstrong_et_al.;Sinnott-Armstrong_et_al.;Sinnott-Armstrong_et_al.;Sinnott-Armstrong_et_al.;Sinnott-Armstrong_et_al.;Sinnott-Armstrong_et_al.;
19_4	19	7910381	9127569	VLDL-TG	8429323	19:8429323:A:G	rs116843064	a	g	0.0212	-0.26852	0.015605	2.341e-66	65.63	26	0.9325	No	ANGPTL4	ANGPTL4	Biology	121	ApoA1;ApoB;ApoBbyApoA1;DAG;DAGbyTG;FAw6byFA;GlycA;HDL2-C;HDL-C;HDL-D;HDL-TG;IDL-C_percent;IDL-FC_percent;IDL-PL_percent;IDL-TG;IDL-TG_percent;Ile;LAbyFA;LDL-TG;L-HDL-C;L-HDL-CE;L-HDL-CE_percent;L-HDL-C_percent;L-HDL-FC;L-HDL-FC_percent;L-HDL-L;L-HDL-P;L-HDL-PL;L-HDL-TG_percent;L-LDL-FC_percent;L-LDL-TG;L-VLDL-C;L-VLDL-CE;L-VLDL-FC;L-VLDL-L;L-VLDL-P;L-VLDL-PL;L-VLDL-TG;M-HDL-C;M-HDL-CE;M-HDL-CE_percent;M-HDL-C_percent;M-HDL-FC;M-HDL-FC_percent;M-HDL-L;M-HDL-P;M-HDL-PL;M-HDL-PL_percent;M-HDL-TG;M-HDL-TG_percent;MUFA;MUFAbyFA;M-VLDL-C;M-VLDL-CE;M-VLDL-CE_percent;M-VLDL-FC;M-VLDL-FC_percent;M-VLDL-L;M-VLDL-P;M-VLDL-PL;M-VLDL-PL_percent;M-VLDL-TG;M-VLDL-TG_percent;PUFAbyFA;Remnant-C;Serum-TG;S-HDL-TG;S-HDL-TG_percent;S-LDL-TG;S-LDL-TG_percent;S-VLDL-C;S-VLDL-CE;S-VLDL-CE_percent;S-VLDL-C_percent;S-VLDL-FC;S-VLDL-L;S-VLDL-P;S-VLDL-PL;S-VLDL-PL_percent;S-VLDL-TG;S-VLDL-TG_percent;TGbyPG;TotFA;UnsatDeg;VLDL-C;VLDL-D;VLDL-TG;XL-HDL-C;XL-HDL-CE;XL-HDL-CE_percent;XL-HDL-C_percent;XL-HDL-FC;XL-HDL-L;XL-HDL-P;XL-HDL-PL;XL-HDL-PL_percent;XL-HDL-TG_percent;XL-VLDL-C;XL-VLDL-CE;XL-VLDL-FC;XL-VLDL-L;XL-VLDL-P;XL-VLDL-PL;XL-VLDL-TG;XS-VLDL-CE_percent;XS-VLDL-C_percent;XS-VLDL-FC_percent;XS-VLDL-L;XS-VLDL-P;XS-VLDL-PL_percent;XS-VLDL-TG;XS-VLDL-TG_percent;XXL-VLDL-C;XXL-VLDL-CE;XXL-VLDL-FC;XXL-VLDL-FC_percent;XXL-VLDL-L;XXL-VLDL-P;XXL-VLDL-PL;XXL-VLDL-TG;XXL-VLDL-TG_percent;	2	region_19_4_locus_1	missense_variant	NA	NA	NA	I9_ANGIO (p=1.8511e-08); I9_REVASC (p=1.3774e-09); RX_STATIN (p=1.59463e-08);	Coronary artery disease (van der Harst P 2018); Coronary artery disease (van der Harst P 2018); Coronary artery disease (van der Harst P 2018); HDL cholesterol (Surakka I 2015); HDL cholesterol (Nagy R 2017); Metabolite levels lipoprotein measures (Kettunen J 2016); Triglycerides (Surakka I 2015); Triglycerides (van Leeuwen EM 2016); Cause of death: epilepsy, unspecified (Neale B 2017); Coronary artery disease (van der Harst P 2018);	Cholesterol esters in large VLDL (Kettunen J 2016); Concentration of medium VLDL particles (Kettunen J 2016); Phospholipids in medium VLDL (Kettunen J 2016); Total lipids in medium VLDL (Kettunen J 2016); Triglycerides in medium VLDL (Kettunen J 2016); Triglycerides in small VLDL (Kettunen J 2016); VLDL diameter (Kettunen J 2016);	rs117162033;rs116843064;	VLDL_diameter;VLDL_diameter;	19:8410381;19:8410381;19:8429323;19:8429323;19:8432737;19:8432737;19:8441959;19:8441959;19:8596372;19:8596372;19:8627569;19:8627569;	rs146439891;rs146439891;rs116843064;rs116843064;rs117760119;rs117760119;rs79366941;rs79366941;rs200722509;rs200722509;rs117162033;rs117162033;	HDL_C;triglyc;HDL_C;triglyc;HDL_C;triglyc;HDL_C;triglyc;HDL_C;triglyc;HDL_C;triglyc;	UKBB;UKBB;UKBB;UKBB;UKBB;UKBB;UKBB;UKBB;UKBB;UKBB;UKBB;UKBB;	NA	NA	8212829;8212829;8364439;8364439;8220846;8220846;8216751;8216751;8220846;8216751;8429323;8429323;8429323;8429323;8277713;8277713;8277713;8301048;8290878;8277713;8429323;8429323;8429323;8454318;8454318;8625081;8454318;8625081;8512940;8512940;	rs12610250;rs12610250;rs116843064;rs116843064;rs11666913;rs11666913;rs2100944;rs2100944;rs11666913;rs2100944;rs116843064;rs116843064;rs116843064;rs116843064;rs12610250;rs12610250;rs12610250;rs7248003;rs8105664;rs12610250;rs116843064;rs116843064;rs116843064;rs28364584;rs28364584;rs111644945;rs28364584;rs111644945;rs17160491;rs17160491;	Sphingomyeline_C18:1;Sphingomyeline_C18:0;Triglycerides;HDL_cholesterol;Very_long-chain_saturated_fatty_acid_levels_(fatty_acid_22:0);Very_long-chain_saturated_fatty_acid_levels_(fatty_acid_24:0);Very_long-chain_saturated_fatty_acid_levels_(fatty_acid_24:0);Very_long-chain_saturated_fatty_acid_levels_(fatty_acid_22:0);Very_long-chain_saturated_fatty_acid_levels_(fatty_acid_20:0);Very_long-chain_saturated_fatty_acid_levels_(fatty_acid_20:0);HDL2-C;Total_TG;HDL-C;VLDL-C;SM_C18:0;SM_C18:1;SM_C18:1;SM_C18:1;SM_C18:0;SM_C18:0;Triglycerides;HDL_cholesterol;Apolipoprotein_A;HDL_cholesterol;Apolipoprotein_A;Triglycerides;Triglycerides;HDL_cholesterol;Apolipoprotein_A;HDL_cholesterol;	Draisma_et_al.;Draisma_et_al.;Klarin_et_al.;Klarin_et_al.;Lemaitre_et_al._(2014);Lemaitre_et_al._(2014);Lemaitre_et_al._(2014);Lemaitre_et_al._(2014);Lemaitre_et_al._(2014);Lemaitre_et_al._(2014);Locke_et_al.;Locke_et_al.;Locke_et_al.;Locke_et_al.;Lotta_et_al.;Lotta_et_al.;Lotta_et_al.;Lotta_et_al.;Lotta_et_al.;Lotta_et_al.;Sinnott-Armstrong_et_al.;Sinnott-Armstrong_et_al.;Sinnott-Armstrong_et_al.;Sinnott-Armstrong_et_al.;Sinnott-Armstrong_et_al.;Sinnott-Armstrong_et_al.;Sinnott-Armstrong_et_al.;Sinnott-Armstrong_et_al.;Sinnott-Armstrong_et_al.;Sinnott-Armstrong_et_al.;
19_4	19	7910381	9127569	M-VLDL-FC	8429323	19:8429323:A:G	rs116843064	a	g	0.0212	-0.267849	0.0155932	3.929e-66	65.41	26	0.9227	No	ANGPTL4	ANGPTL4	Biology	121	ApoA1;ApoB;ApoBbyApoA1;DAG;DAGbyTG;FAw6byFA;GlycA;HDL2-C;HDL-C;HDL-D;HDL-TG;IDL-C_percent;IDL-FC_percent;IDL-PL_percent;IDL-TG;IDL-TG_percent;Ile;LAbyFA;LDL-TG;L-HDL-C;L-HDL-CE;L-HDL-CE_percent;L-HDL-C_percent;L-HDL-FC;L-HDL-FC_percent;L-HDL-L;L-HDL-P;L-HDL-PL;L-HDL-TG_percent;L-LDL-FC_percent;L-LDL-TG;L-VLDL-C;L-VLDL-CE;L-VLDL-FC;L-VLDL-L;L-VLDL-P;L-VLDL-PL;L-VLDL-TG;M-HDL-C;M-HDL-CE;M-HDL-CE_percent;M-HDL-C_percent;M-HDL-FC;M-HDL-FC_percent;M-HDL-L;M-HDL-P;M-HDL-PL;M-HDL-PL_percent;M-HDL-TG;M-HDL-TG_percent;MUFA;MUFAbyFA;M-VLDL-C;M-VLDL-CE;M-VLDL-CE_percent;M-VLDL-FC;M-VLDL-FC_percent;M-VLDL-L;M-VLDL-P;M-VLDL-PL;M-VLDL-PL_percent;M-VLDL-TG;M-VLDL-TG_percent;PUFAbyFA;Remnant-C;Serum-TG;S-HDL-TG;S-HDL-TG_percent;S-LDL-TG;S-LDL-TG_percent;S-VLDL-C;S-VLDL-CE;S-VLDL-CE_percent;S-VLDL-C_percent;S-VLDL-FC;S-VLDL-L;S-VLDL-P;S-VLDL-PL;S-VLDL-PL_percent;S-VLDL-TG;S-VLDL-TG_percent;TGbyPG;TotFA;UnsatDeg;VLDL-C;VLDL-D;VLDL-TG;XL-HDL-C;XL-HDL-CE;XL-HDL-CE_percent;XL-HDL-C_percent;XL-HDL-FC;XL-HDL-L;XL-HDL-P;XL-HDL-PL;XL-HDL-PL_percent;XL-HDL-TG_percent;XL-VLDL-C;XL-VLDL-CE;XL-VLDL-FC;XL-VLDL-L;XL-VLDL-P;XL-VLDL-PL;XL-VLDL-TG;XS-VLDL-CE_percent;XS-VLDL-C_percent;XS-VLDL-FC_percent;XS-VLDL-L;XS-VLDL-P;XS-VLDL-PL_percent;XS-VLDL-TG;XS-VLDL-TG_percent;XXL-VLDL-C;XXL-VLDL-CE;XXL-VLDL-FC;XXL-VLDL-FC_percent;XXL-VLDL-L;XXL-VLDL-P;XXL-VLDL-PL;XXL-VLDL-TG;XXL-VLDL-TG_percent;	2	region_19_4_locus_1	missense_variant	NA	NA	NA	I9_ANGIO (p=1.8511e-08); I9_REVASC (p=1.3774e-09); RX_STATIN (p=1.59463e-08);	Coronary artery disease (van der Harst P 2018); Coronary artery disease (van der Harst P 2018); Coronary artery disease (van der Harst P 2018); HDL cholesterol (Surakka I 2015); HDL cholesterol (Nagy R 2017); Metabolite levels lipoprotein measures (Kettunen J 2016); Triglycerides (Surakka I 2015); Triglycerides (van Leeuwen EM 2016); Cause of death: epilepsy, unspecified (Neale B 2017); Coronary artery disease (van der Harst P 2018);	Cholesterol esters in large VLDL (Kettunen J 2016); Concentration of medium VLDL particles (Kettunen J 2016); Phospholipids in medium VLDL (Kettunen J 2016); Total lipids in medium VLDL (Kettunen J 2016); Triglycerides in medium VLDL (Kettunen J 2016); Triglycerides in small VLDL (Kettunen J 2016); VLDL diameter (Kettunen J 2016);	rs117162033;rs116843064;	VLDL_diameter;VLDL_diameter;	19:8410381;19:8410381;19:8429323;19:8429323;19:8432737;19:8432737;19:8441959;19:8441959;19:8596372;19:8596372;19:8627569;19:8627569;	rs146439891;rs146439891;rs116843064;rs116843064;rs117760119;rs117760119;rs79366941;rs79366941;rs200722509;rs200722509;rs117162033;rs117162033;	HDL_C;triglyc;HDL_C;triglyc;HDL_C;triglyc;HDL_C;triglyc;HDL_C;triglyc;HDL_C;triglyc;	UKBB;UKBB;UKBB;UKBB;UKBB;UKBB;UKBB;UKBB;UKBB;UKBB;UKBB;UKBB;	NA	NA	8212829;8212829;8364439;8364439;8220846;8220846;8216751;8216751;8220846;8216751;8429323;8429323;8429323;8429323;8277713;8277713;8277713;8301048;8290878;8277713;8429323;8429323;8429323;8454318;8454318;8625081;8454318;8625081;8512940;8512940;	rs12610250;rs12610250;rs116843064;rs116843064;rs11666913;rs11666913;rs2100944;rs2100944;rs11666913;rs2100944;rs116843064;rs116843064;rs116843064;rs116843064;rs12610250;rs12610250;rs12610250;rs7248003;rs8105664;rs12610250;rs116843064;rs116843064;rs116843064;rs28364584;rs28364584;rs111644945;rs28364584;rs111644945;rs17160491;rs17160491;	Sphingomyeline_C18:1;Sphingomyeline_C18:0;Triglycerides;HDL_cholesterol;Very_long-chain_saturated_fatty_acid_levels_(fatty_acid_22:0);Very_long-chain_saturated_fatty_acid_levels_(fatty_acid_24:0);Very_long-chain_saturated_fatty_acid_levels_(fatty_acid_24:0);Very_long-chain_saturated_fatty_acid_levels_(fatty_acid_22:0);Very_long-chain_saturated_fatty_acid_levels_(fatty_acid_20:0);Very_long-chain_saturated_fatty_acid_levels_(fatty_acid_20:0);HDL2-C;Total_TG;HDL-C;VLDL-C;SM_C18:0;SM_C18:1;SM_C18:1;SM_C18:1;SM_C18:0;SM_C18:0;Triglycerides;HDL_cholesterol;Apolipoprotein_A;HDL_cholesterol;Apolipoprotein_A;Triglycerides;Triglycerides;HDL_cholesterol;Apolipoprotein_A;HDL_cholesterol;	Draisma_et_al.;Draisma_et_al.;Klarin_et_al.;Klarin_et_al.;Lemaitre_et_al._(2014);Lemaitre_et_al._(2014);Lemaitre_et_al._(2014);Lemaitre_et_al._(2014);Lemaitre_et_al._(2014);Lemaitre_et_al._(2014);Locke_et_al.;Locke_et_al.;Locke_et_al.;Locke_et_al.;Lotta_et_al.;Lotta_et_al.;Lotta_et_al.;Lotta_et_al.;Lotta_et_al.;Lotta_et_al.;Sinnott-Armstrong_et_al.;Sinnott-Armstrong_et_al.;Sinnott-Armstrong_et_al.;Sinnott-Armstrong_et_al.;Sinnott-Armstrong_et_al.;Sinnott-Armstrong_et_al.;Sinnott-Armstrong_et_al.;Sinnott-Armstrong_et_al.;Sinnott-Armstrong_et_al.;Sinnott-Armstrong_et_al.;
19_4	19	7910381	9127569	M-VLDL-P	8429323	19:8429323:A:G	rs116843064	a	g	0.0212	-0.267712	0.0155959	4.813e-66	65.32	26	0.9046	No	ANGPTL4	ANGPTL4	Biology	121	ApoA1;ApoB;ApoBbyApoA1;DAG;DAGbyTG;FAw6byFA;GlycA;HDL2-C;HDL-C;HDL-D;HDL-TG;IDL-C_percent;IDL-FC_percent;IDL-PL_percent;IDL-TG;IDL-TG_percent;Ile;LAbyFA;LDL-TG;L-HDL-C;L-HDL-CE;L-HDL-CE_percent;L-HDL-C_percent;L-HDL-FC;L-HDL-FC_percent;L-HDL-L;L-HDL-P;L-HDL-PL;L-HDL-TG_percent;L-LDL-FC_percent;L-LDL-TG;L-VLDL-C;L-VLDL-CE;L-VLDL-FC;L-VLDL-L;L-VLDL-P;L-VLDL-PL;L-VLDL-TG;M-HDL-C;M-HDL-CE;M-HDL-CE_percent;M-HDL-C_percent;M-HDL-FC;M-HDL-FC_percent;M-HDL-L;M-HDL-P;M-HDL-PL;M-HDL-PL_percent;M-HDL-TG;M-HDL-TG_percent;MUFA;MUFAbyFA;M-VLDL-C;M-VLDL-CE;M-VLDL-CE_percent;M-VLDL-FC;M-VLDL-FC_percent;M-VLDL-L;M-VLDL-P;M-VLDL-PL;M-VLDL-PL_percent;M-VLDL-TG;M-VLDL-TG_percent;PUFAbyFA;Remnant-C;Serum-TG;S-HDL-TG;S-HDL-TG_percent;S-LDL-TG;S-LDL-TG_percent;S-VLDL-C;S-VLDL-CE;S-VLDL-CE_percent;S-VLDL-C_percent;S-VLDL-FC;S-VLDL-L;S-VLDL-P;S-VLDL-PL;S-VLDL-PL_percent;S-VLDL-TG;S-VLDL-TG_percent;TGbyPG;TotFA;UnsatDeg;VLDL-C;VLDL-D;VLDL-TG;XL-HDL-C;XL-HDL-CE;XL-HDL-CE_percent;XL-HDL-C_percent;XL-HDL-FC;XL-HDL-L;XL-HDL-P;XL-HDL-PL;XL-HDL-PL_percent;XL-HDL-TG_percent;XL-VLDL-C;XL-VLDL-CE;XL-VLDL-FC;XL-VLDL-L;XL-VLDL-P;XL-VLDL-PL;XL-VLDL-TG;XS-VLDL-CE_percent;XS-VLDL-C_percent;XS-VLDL-FC_percent;XS-VLDL-L;XS-VLDL-P;XS-VLDL-PL_percent;XS-VLDL-TG;XS-VLDL-TG_percent;XXL-VLDL-C;XXL-VLDL-CE;XXL-VLDL-FC;XXL-VLDL-FC_percent;XXL-VLDL-L;XXL-VLDL-P;XXL-VLDL-PL;XXL-VLDL-TG;XXL-VLDL-TG_percent;	2	region_19_4_locus_1	missense_variant	NA	NA	NA	I9_ANGIO (p=1.8511e-08); I9_REVASC (p=1.3774e-09); RX_STATIN (p=1.59463e-08);	Coronary artery disease (van der Harst P 2018); Coronary artery disease (van der Harst P 2018); Coronary artery disease (van der Harst P 2018); HDL cholesterol (Surakka I 2015); HDL cholesterol (Nagy R 2017); Metabolite levels lipoprotein measures (Kettunen J 2016); Triglycerides (Surakka I 2015); Triglycerides (van Leeuwen EM 2016); Cause of death: epilepsy, unspecified (Neale B 2017); Coronary artery disease (van der Harst P 2018);	Cholesterol esters in large VLDL (Kettunen J 2016); Concentration of medium VLDL particles (Kettunen J 2016); Phospholipids in medium VLDL (Kettunen J 2016); Total lipids in medium VLDL (Kettunen J 2016); Triglycerides in medium VLDL (Kettunen J 2016); Triglycerides in small VLDL (Kettunen J 2016); VLDL diameter (Kettunen J 2016);	rs117162033;rs116843064;	VLDL_diameter;VLDL_diameter;	19:8410381;19:8410381;19:8429323;19:8429323;19:8432737;19:8432737;19:8441959;19:8441959;19:8596372;19:8596372;19:8627569;19:8627569;	rs146439891;rs146439891;rs116843064;rs116843064;rs117760119;rs117760119;rs79366941;rs79366941;rs200722509;rs200722509;rs117162033;rs117162033;	HDL_C;triglyc;HDL_C;triglyc;HDL_C;triglyc;HDL_C;triglyc;HDL_C;triglyc;HDL_C;triglyc;	UKBB;UKBB;UKBB;UKBB;UKBB;UKBB;UKBB;UKBB;UKBB;UKBB;UKBB;UKBB;	NA	NA	8212829;8212829;8364439;8364439;8220846;8220846;8216751;8216751;8220846;8216751;8429323;8429323;8429323;8429323;8277713;8277713;8277713;8301048;8290878;8277713;8429323;8429323;8429323;8454318;8454318;8625081;8454318;8625081;8512940;8512940;	rs12610250;rs12610250;rs116843064;rs116843064;rs11666913;rs11666913;rs2100944;rs2100944;rs11666913;rs2100944;rs116843064;rs116843064;rs116843064;rs116843064;rs12610250;rs12610250;rs12610250;rs7248003;rs8105664;rs12610250;rs116843064;rs116843064;rs116843064;rs28364584;rs28364584;rs111644945;rs28364584;rs111644945;rs17160491;rs17160491;	Sphingomyeline_C18:1;Sphingomyeline_C18:0;Triglycerides;HDL_cholesterol;Very_long-chain_saturated_fatty_acid_levels_(fatty_acid_22:0);Very_long-chain_saturated_fatty_acid_levels_(fatty_acid_24:0);Very_long-chain_saturated_fatty_acid_levels_(fatty_acid_24:0);Very_long-chain_saturated_fatty_acid_levels_(fatty_acid_22:0);Very_long-chain_saturated_fatty_acid_levels_(fatty_acid_20:0);Very_long-chain_saturated_fatty_acid_levels_(fatty_acid_20:0);HDL2-C;Total_TG;HDL-C;VLDL-C;SM_C18:0;SM_C18:1;SM_C18:1;SM_C18:1;SM_C18:0;SM_C18:0;Triglycerides;HDL_cholesterol;Apolipoprotein_A;HDL_cholesterol;Apolipoprotein_A;Triglycerides;Triglycerides;HDL_cholesterol;Apolipoprotein_A;HDL_cholesterol;	Draisma_et_al.;Draisma_et_al.;Klarin_et_al.;Klarin_et_al.;Lemaitre_et_al._(2014);Lemaitre_et_al._(2014);Lemaitre_et_al._(2014);Lemaitre_et_al._(2014);Lemaitre_et_al._(2014);Lemaitre_et_al._(2014);Locke_et_al.;Locke_et_al.;Locke_et_al.;Locke_et_al.;Lotta_et_al.;Lotta_et_al.;Lotta_et_al.;Lotta_et_al.;Lotta_et_al.;Lotta_et_al.;Sinnott-Armstrong_et_al.;Sinnott-Armstrong_et_al.;Sinnott-Armstrong_et_al.;Sinnott-Armstrong_et_al.;Sinnott-Armstrong_et_al.;Sinnott-Armstrong_et_al.;Sinnott-Armstrong_et_al.;Sinnott-Armstrong_et_al.;Sinnott-Armstrong_et_al.;Sinnott-Armstrong_et_al.;
19_4	19	7910381	9127569	M-VLDL-L	8429323	19:8429323:A:G	rs116843064	a	g	0.0212	-0.267128	0.0155945	8.92e-66	65.05	26	0.9057	No	ANGPTL4	ANGPTL4	Biology	121	ApoA1;ApoB;ApoBbyApoA1;DAG;DAGbyTG;FAw6byFA;GlycA;HDL2-C;HDL-C;HDL-D;HDL-TG;IDL-C_percent;IDL-FC_percent;IDL-PL_percent;IDL-TG;IDL-TG_percent;Ile;LAbyFA;LDL-TG;L-HDL-C;L-HDL-CE;L-HDL-CE_percent;L-HDL-C_percent;L-HDL-FC;L-HDL-FC_percent;L-HDL-L;L-HDL-P;L-HDL-PL;L-HDL-TG_percent;L-LDL-FC_percent;L-LDL-TG;L-VLDL-C;L-VLDL-CE;L-VLDL-FC;L-VLDL-L;L-VLDL-P;L-VLDL-PL;L-VLDL-TG;M-HDL-C;M-HDL-CE;M-HDL-CE_percent;M-HDL-C_percent;M-HDL-FC;M-HDL-FC_percent;M-HDL-L;M-HDL-P;M-HDL-PL;M-HDL-PL_percent;M-HDL-TG;M-HDL-TG_percent;MUFA;MUFAbyFA;M-VLDL-C;M-VLDL-CE;M-VLDL-CE_percent;M-VLDL-FC;M-VLDL-FC_percent;M-VLDL-L;M-VLDL-P;M-VLDL-PL;M-VLDL-PL_percent;M-VLDL-TG;M-VLDL-TG_percent;PUFAbyFA;Remnant-C;Serum-TG;S-HDL-TG;S-HDL-TG_percent;S-LDL-TG;S-LDL-TG_percent;S-VLDL-C;S-VLDL-CE;S-VLDL-CE_percent;S-VLDL-C_percent;S-VLDL-FC;S-VLDL-L;S-VLDL-P;S-VLDL-PL;S-VLDL-PL_percent;S-VLDL-TG;S-VLDL-TG_percent;TGbyPG;TotFA;UnsatDeg;VLDL-C;VLDL-D;VLDL-TG;XL-HDL-C;XL-HDL-CE;XL-HDL-CE_percent;XL-HDL-C_percent;XL-HDL-FC;XL-HDL-L;XL-HDL-P;XL-HDL-PL;XL-HDL-PL_percent;XL-HDL-TG_percent;XL-VLDL-C;XL-VLDL-CE;XL-VLDL-FC;XL-VLDL-L;XL-VLDL-P;XL-VLDL-PL;XL-VLDL-TG;XS-VLDL-CE_percent;XS-VLDL-C_percent;XS-VLDL-FC_percent;XS-VLDL-L;XS-VLDL-P;XS-VLDL-PL_percent;XS-VLDL-TG;XS-VLDL-TG_percent;XXL-VLDL-C;XXL-VLDL-CE;XXL-VLDL-FC;XXL-VLDL-FC_percent;XXL-VLDL-L;XXL-VLDL-P;XXL-VLDL-PL;XXL-VLDL-TG;XXL-VLDL-TG_percent;	2	region_19_4_locus_1	missense_variant	NA	NA	NA	I9_ANGIO (p=1.8511e-08); I9_REVASC (p=1.3774e-09); RX_STATIN (p=1.59463e-08);	Coronary artery disease (van der Harst P 2018); Coronary artery disease (van der Harst P 2018); Coronary artery disease (van der Harst P 2018); HDL cholesterol (Surakka I 2015); HDL cholesterol (Nagy R 2017); Metabolite levels lipoprotein measures (Kettunen J 2016); Triglycerides (Surakka I 2015); Triglycerides (van Leeuwen EM 2016); Cause of death: epilepsy, unspecified (Neale B 2017); Coronary artery disease (van der Harst P 2018);	Cholesterol esters in large VLDL (Kettunen J 2016); Concentration of medium VLDL particles (Kettunen J 2016); Phospholipids in medium VLDL (Kettunen J 2016); Total lipids in medium VLDL (Kettunen J 2016); Triglycerides in medium VLDL (Kettunen J 2016); Triglycerides in small VLDL (Kettunen J 2016); VLDL diameter (Kettunen J 2016);	rs117162033;rs116843064;	VLDL_diameter;VLDL_diameter;	19:8410381;19:8410381;19:8429323;19:8429323;19:8432737;19:8432737;19:8441959;19:8441959;19:8596372;19:8596372;19:8627569;19:8627569;	rs146439891;rs146439891;rs116843064;rs116843064;rs117760119;rs117760119;rs79366941;rs79366941;rs200722509;rs200722509;rs117162033;rs117162033;	HDL_C;triglyc;HDL_C;triglyc;HDL_C;triglyc;HDL_C;triglyc;HDL_C;triglyc;HDL_C;triglyc;	UKBB;UKBB;UKBB;UKBB;UKBB;UKBB;UKBB;UKBB;UKBB;UKBB;UKBB;UKBB;	NA	NA	8212829;8212829;8364439;8364439;8220846;8220846;8216751;8216751;8220846;8216751;8429323;8429323;8429323;8429323;8277713;8277713;8277713;8301048;8290878;8277713;8429323;8429323;8429323;8454318;8454318;8625081;8454318;8625081;8512940;8512940;	rs12610250;rs12610250;rs116843064;rs116843064;rs11666913;rs11666913;rs2100944;rs2100944;rs11666913;rs2100944;rs116843064;rs116843064;rs116843064;rs116843064;rs12610250;rs12610250;rs12610250;rs7248003;rs8105664;rs12610250;rs116843064;rs116843064;rs116843064;rs28364584;rs28364584;rs111644945;rs28364584;rs111644945;rs17160491;rs17160491;	Sphingomyeline_C18:1;Sphingomyeline_C18:0;Triglycerides;HDL_cholesterol;Very_long-chain_saturated_fatty_acid_levels_(fatty_acid_22:0);Very_long-chain_saturated_fatty_acid_levels_(fatty_acid_24:0);Very_long-chain_saturated_fatty_acid_levels_(fatty_acid_24:0);Very_long-chain_saturated_fatty_acid_levels_(fatty_acid_22:0);Very_long-chain_saturated_fatty_acid_levels_(fatty_acid_20:0);Very_long-chain_saturated_fatty_acid_levels_(fatty_acid_20:0);HDL2-C;Total_TG;HDL-C;VLDL-C;SM_C18:0;SM_C18:1;SM_C18:1;SM_C18:1;SM_C18:0;SM_C18:0;Triglycerides;HDL_cholesterol;Apolipoprotein_A;HDL_cholesterol;Apolipoprotein_A;Triglycerides;Triglycerides;HDL_cholesterol;Apolipoprotein_A;HDL_cholesterol;	Draisma_et_al.;Draisma_et_al.;Klarin_et_al.;Klarin_et_al.;Lemaitre_et_al._(2014);Lemaitre_et_al._(2014);Lemaitre_et_al._(2014);Lemaitre_et_al._(2014);Lemaitre_et_al._(2014);Lemaitre_et_al._(2014);Locke_et_al.;Locke_et_al.;Locke_et_al.;Locke_et_al.;Lotta_et_al.;Lotta_et_al.;Lotta_et_al.;Lotta_et_al.;Lotta_et_al.;Lotta_et_al.;Sinnott-Armstrong_et_al.;Sinnott-Armstrong_et_al.;Sinnott-Armstrong_et_al.;Sinnott-Armstrong_et_al.;Sinnott-Armstrong_et_al.;Sinnott-Armstrong_et_al.;Sinnott-Armstrong_et_al.;Sinnott-Armstrong_et_al.;Sinnott-Armstrong_et_al.;Sinnott-Armstrong_et_al.;
19_4	19	7910381	9127569	M-VLDL-PL	8429323	19:8429323:A:G	rs116843064	a	g	0.0212	-0.265607	0.0155947	4.761e-65	64.32	26	0.8994	No	ANGPTL4	ANGPTL4	Biology	121	ApoA1;ApoB;ApoBbyApoA1;DAG;DAGbyTG;FAw6byFA;GlycA;HDL2-C;HDL-C;HDL-D;HDL-TG;IDL-C_percent;IDL-FC_percent;IDL-PL_percent;IDL-TG;IDL-TG_percent;Ile;LAbyFA;LDL-TG;L-HDL-C;L-HDL-CE;L-HDL-CE_percent;L-HDL-C_percent;L-HDL-FC;L-HDL-FC_percent;L-HDL-L;L-HDL-P;L-HDL-PL;L-HDL-TG_percent;L-LDL-FC_percent;L-LDL-TG;L-VLDL-C;L-VLDL-CE;L-VLDL-FC;L-VLDL-L;L-VLDL-P;L-VLDL-PL;L-VLDL-TG;M-HDL-C;M-HDL-CE;M-HDL-CE_percent;M-HDL-C_percent;M-HDL-FC;M-HDL-FC_percent;M-HDL-L;M-HDL-P;M-HDL-PL;M-HDL-PL_percent;M-HDL-TG;M-HDL-TG_percent;MUFA;MUFAbyFA;M-VLDL-C;M-VLDL-CE;M-VLDL-CE_percent;M-VLDL-FC;M-VLDL-FC_percent;M-VLDL-L;M-VLDL-P;M-VLDL-PL;M-VLDL-PL_percent;M-VLDL-TG;M-VLDL-TG_percent;PUFAbyFA;Remnant-C;Serum-TG;S-HDL-TG;S-HDL-TG_percent;S-LDL-TG;S-LDL-TG_percent;S-VLDL-C;S-VLDL-CE;S-VLDL-CE_percent;S-VLDL-C_percent;S-VLDL-FC;S-VLDL-L;S-VLDL-P;S-VLDL-PL;S-VLDL-PL_percent;S-VLDL-TG;S-VLDL-TG_percent;TGbyPG;TotFA;UnsatDeg;VLDL-C;VLDL-D;VLDL-TG;XL-HDL-C;XL-HDL-CE;XL-HDL-CE_percent;XL-HDL-C_percent;XL-HDL-FC;XL-HDL-L;XL-HDL-P;XL-HDL-PL;XL-HDL-PL_percent;XL-HDL-TG_percent;XL-VLDL-C;XL-VLDL-CE;XL-VLDL-FC;XL-VLDL-L;XL-VLDL-P;XL-VLDL-PL;XL-VLDL-TG;XS-VLDL-CE_percent;XS-VLDL-C_percent;XS-VLDL-FC_percent;XS-VLDL-L;XS-VLDL-P;XS-VLDL-PL_percent;XS-VLDL-TG;XS-VLDL-TG_percent;XXL-VLDL-C;XXL-VLDL-CE;XXL-VLDL-FC;XXL-VLDL-FC_percent;XXL-VLDL-L;XXL-VLDL-P;XXL-VLDL-PL;XXL-VLDL-TG;XXL-VLDL-TG_percent;	2	region_19_4_locus_1	missense_variant	NA	NA	NA	I9_ANGIO (p=1.8511e-08); I9_REVASC (p=1.3774e-09); RX_STATIN (p=1.59463e-08);	Coronary artery disease (van der Harst P 2018); Coronary artery disease (van der Harst P 2018); Coronary artery disease (van der Harst P 2018); HDL cholesterol (Surakka I 2015); HDL cholesterol (Nagy R 2017); Metabolite levels lipoprotein measures (Kettunen J 2016); Triglycerides (Surakka I 2015); Triglycerides (van Leeuwen EM 2016); Cause of death: epilepsy, unspecified (Neale B 2017); Coronary artery disease (van der Harst P 2018);	Cholesterol esters in large VLDL (Kettunen J 2016); Concentration of medium VLDL particles (Kettunen J 2016); Phospholipids in medium VLDL (Kettunen J 2016); Total lipids in medium VLDL (Kettunen J 2016); Triglycerides in medium VLDL (Kettunen J 2016); Triglycerides in small VLDL (Kettunen J 2016); VLDL diameter (Kettunen J 2016);	rs117162033;rs116843064;	VLDL_diameter;VLDL_diameter;	19:8410381;19:8410381;19:8429323;19:8429323;19:8432737;19:8432737;19:8441959;19:8441959;19:8596372;19:8596372;19:8627569;19:8627569;	rs146439891;rs146439891;rs116843064;rs116843064;rs117760119;rs117760119;rs79366941;rs79366941;rs200722509;rs200722509;rs117162033;rs117162033;	HDL_C;triglyc;HDL_C;triglyc;HDL_C;triglyc;HDL_C;triglyc;HDL_C;triglyc;HDL_C;triglyc;	UKBB;UKBB;UKBB;UKBB;UKBB;UKBB;UKBB;UKBB;UKBB;UKBB;UKBB;UKBB;	NA	NA	8212829;8212829;8364439;8364439;8220846;8220846;8216751;8216751;8220846;8216751;8429323;8429323;8429323;8429323;8277713;8277713;8277713;8301048;8290878;8277713;8429323;8429323;8429323;8454318;8454318;8625081;8454318;8625081;8512940;8512940;	rs12610250;rs12610250;rs116843064;rs116843064;rs11666913;rs11666913;rs2100944;rs2100944;rs11666913;rs2100944;rs116843064;rs116843064;rs116843064;rs116843064;rs12610250;rs12610250;rs12610250;rs7248003;rs8105664;rs12610250;rs116843064;rs116843064;rs116843064;rs28364584;rs28364584;rs111644945;rs28364584;rs111644945;rs17160491;rs17160491;	Sphingomyeline_C18:1;Sphingomyeline_C18:0;Triglycerides;HDL_cholesterol;Very_long-chain_saturated_fatty_acid_levels_(fatty_acid_22:0);Very_long-chain_saturated_fatty_acid_levels_(fatty_acid_24:0);Very_long-chain_saturated_fatty_acid_levels_(fatty_acid_24:0);Very_long-chain_saturated_fatty_acid_levels_(fatty_acid_22:0);Very_long-chain_saturated_fatty_acid_levels_(fatty_acid_20:0);Very_long-chain_saturated_fatty_acid_levels_(fatty_acid_20:0);HDL2-C;Total_TG;HDL-C;VLDL-C;SM_C18:0;SM_C18:1;SM_C18:1;SM_C18:1;SM_C18:0;SM_C18:0;Triglycerides;HDL_cholesterol;Apolipoprotein_A;HDL_cholesterol;Apolipoprotein_A;Triglycerides;Triglycerides;HDL_cholesterol;Apolipoprotein_A;HDL_cholesterol;	Draisma_et_al.;Draisma_et_al.;Klarin_et_al.;Klarin_et_al.;Lemaitre_et_al._(2014);Lemaitre_et_al._(2014);Lemaitre_et_al._(2014);Lemaitre_et_al._(2014);Lemaitre_et_al._(2014);Lemaitre_et_al._(2014);Locke_et_al.;Locke_et_al.;Locke_et_al.;Locke_et_al.;Lotta_et_al.;Lotta_et_al.;Lotta_et_al.;Lotta_et_al.;Lotta_et_al.;Lotta_et_al.;Sinnott-Armstrong_et_al.;Sinnott-Armstrong_et_al.;Sinnott-Armstrong_et_al.;Sinnott-Armstrong_et_al.;Sinnott-Armstrong_et_al.;Sinnott-Armstrong_et_al.;Sinnott-Armstrong_et_al.;Sinnott-Armstrong_et_al.;Sinnott-Armstrong_et_al.;Sinnott-Armstrong_et_al.;
19_4	19	7910381	9127569	XS-VLDL-TG	8429323	19:8429323:A:G	rs116843064	a	g	0.0212	-0.264427	0.0155889	1.556e-64	63.81	26	0.914	No	ANGPTL4	ANGPTL4	Biology	121	ApoA1;ApoB;ApoBbyApoA1;DAG;DAGbyTG;FAw6byFA;GlycA;HDL2-C;HDL-C;HDL-D;HDL-TG;IDL-C_percent;IDL-FC_percent;IDL-PL_percent;IDL-TG;IDL-TG_percent;Ile;LAbyFA;LDL-TG;L-HDL-C;L-HDL-CE;L-HDL-CE_percent;L-HDL-C_percent;L-HDL-FC;L-HDL-FC_percent;L-HDL-L;L-HDL-P;L-HDL-PL;L-HDL-TG_percent;L-LDL-FC_percent;L-LDL-TG;L-VLDL-C;L-VLDL-CE;L-VLDL-FC;L-VLDL-L;L-VLDL-P;L-VLDL-PL;L-VLDL-TG;M-HDL-C;M-HDL-CE;M-HDL-CE_percent;M-HDL-C_percent;M-HDL-FC;M-HDL-FC_percent;M-HDL-L;M-HDL-P;M-HDL-PL;M-HDL-PL_percent;M-HDL-TG;M-HDL-TG_percent;MUFA;MUFAbyFA;M-VLDL-C;M-VLDL-CE;M-VLDL-CE_percent;M-VLDL-FC;M-VLDL-FC_percent;M-VLDL-L;M-VLDL-P;M-VLDL-PL;M-VLDL-PL_percent;M-VLDL-TG;M-VLDL-TG_percent;PUFAbyFA;Remnant-C;Serum-TG;S-HDL-TG;S-HDL-TG_percent;S-LDL-TG;S-LDL-TG_percent;S-VLDL-C;S-VLDL-CE;S-VLDL-CE_percent;S-VLDL-C_percent;S-VLDL-FC;S-VLDL-L;S-VLDL-P;S-VLDL-PL;S-VLDL-PL_percent;S-VLDL-TG;S-VLDL-TG_percent;TGbyPG;TotFA;UnsatDeg;VLDL-C;VLDL-D;VLDL-TG;XL-HDL-C;XL-HDL-CE;XL-HDL-CE_percent;XL-HDL-C_percent;XL-HDL-FC;XL-HDL-L;XL-HDL-P;XL-HDL-PL;XL-HDL-PL_percent;XL-HDL-TG_percent;XL-VLDL-C;XL-VLDL-CE;XL-VLDL-FC;XL-VLDL-L;XL-VLDL-P;XL-VLDL-PL;XL-VLDL-TG;XS-VLDL-CE_percent;XS-VLDL-C_percent;XS-VLDL-FC_percent;XS-VLDL-L;XS-VLDL-P;XS-VLDL-PL_percent;XS-VLDL-TG;XS-VLDL-TG_percent;XXL-VLDL-C;XXL-VLDL-CE;XXL-VLDL-FC;XXL-VLDL-FC_percent;XXL-VLDL-L;XXL-VLDL-P;XXL-VLDL-PL;XXL-VLDL-TG;XXL-VLDL-TG_percent;	2	region_19_4_locus_1	missense_variant	NA	NA	NA	I9_ANGIO (p=1.8511e-08); I9_REVASC (p=1.3774e-09); RX_STATIN (p=1.59463e-08);	Coronary artery disease (van der Harst P 2018); Coronary artery disease (van der Harst P 2018); Coronary artery disease (van der Harst P 2018); HDL cholesterol (Surakka I 2015); HDL cholesterol (Nagy R 2017); Metabolite levels lipoprotein measures (Kettunen J 2016); Triglycerides (Surakka I 2015); Triglycerides (van Leeuwen EM 2016); Cause of death: epilepsy, unspecified (Neale B 2017); Coronary artery disease (van der Harst P 2018);	Cholesterol esters in large VLDL (Kettunen J 2016); Concentration of medium VLDL particles (Kettunen J 2016); Phospholipids in medium VLDL (Kettunen J 2016); Total lipids in medium VLDL (Kettunen J 2016); Triglycerides in medium VLDL (Kettunen J 2016); Triglycerides in small VLDL (Kettunen J 2016); VLDL diameter (Kettunen J 2016);	rs117162033;rs116843064;	VLDL_diameter;VLDL_diameter;	19:8410381;19:8410381;19:8429323;19:8429323;19:8432737;19:8432737;19:8441959;19:8441959;19:8596372;19:8596372;19:8627569;19:8627569;	rs146439891;rs146439891;rs116843064;rs116843064;rs117760119;rs117760119;rs79366941;rs79366941;rs200722509;rs200722509;rs117162033;rs117162033;	HDL_C;triglyc;HDL_C;triglyc;HDL_C;triglyc;HDL_C;triglyc;HDL_C;triglyc;HDL_C;triglyc;	UKBB;UKBB;UKBB;UKBB;UKBB;UKBB;UKBB;UKBB;UKBB;UKBB;UKBB;UKBB;	NA	NA	8212829;8212829;8364439;8364439;8220846;8220846;8216751;8216751;8220846;8216751;8429323;8429323;8429323;8429323;8277713;8277713;8277713;8301048;8290878;8277713;8429323;8429323;8429323;8454318;8454318;8625081;8454318;8625081;8512940;8512940;	rs12610250;rs12610250;rs116843064;rs116843064;rs11666913;rs11666913;rs2100944;rs2100944;rs11666913;rs2100944;rs116843064;rs116843064;rs116843064;rs116843064;rs12610250;rs12610250;rs12610250;rs7248003;rs8105664;rs12610250;rs116843064;rs116843064;rs116843064;rs28364584;rs28364584;rs111644945;rs28364584;rs111644945;rs17160491;rs17160491;	Sphingomyeline_C18:1;Sphingomyeline_C18:0;Triglycerides;HDL_cholesterol;Very_long-chain_saturated_fatty_acid_levels_(fatty_acid_22:0);Very_long-chain_saturated_fatty_acid_levels_(fatty_acid_24:0);Very_long-chain_saturated_fatty_acid_levels_(fatty_acid_24:0);Very_long-chain_saturated_fatty_acid_levels_(fatty_acid_22:0);Very_long-chain_saturated_fatty_acid_levels_(fatty_acid_20:0);Very_long-chain_saturated_fatty_acid_levels_(fatty_acid_20:0);HDL2-C;Total_TG;HDL-C;VLDL-C;SM_C18:0;SM_C18:1;SM_C18:1;SM_C18:1;SM_C18:0;SM_C18:0;Triglycerides;HDL_cholesterol;Apolipoprotein_A;HDL_cholesterol;Apolipoprotein_A;Triglycerides;Triglycerides;HDL_cholesterol;Apolipoprotein_A;HDL_cholesterol;	Draisma_et_al.;Draisma_et_al.;Klarin_et_al.;Klarin_et_al.;Lemaitre_et_al._(2014);Lemaitre_et_al._(2014);Lemaitre_et_al._(2014);Lemaitre_et_al._(2014);Lemaitre_et_al._(2014);Lemaitre_et_al._(2014);Locke_et_al.;Locke_et_al.;Locke_et_al.;Locke_et_al.;Lotta_et_al.;Lotta_et_al.;Lotta_et_al.;Lotta_et_al.;Lotta_et_al.;Lotta_et_al.;Sinnott-Armstrong_et_al.;Sinnott-Armstrong_et_al.;Sinnott-Armstrong_et_al.;Sinnott-Armstrong_et_al.;Sinnott-Armstrong_et_al.;Sinnott-Armstrong_et_al.;Sinnott-Armstrong_et_al.;Sinnott-Armstrong_et_al.;Sinnott-Armstrong_et_al.;Sinnott-Armstrong_et_al.;
19_4	19	7910381	9127569	S-VLDL-PL	8429323	19:8429323:A:G	rs116843064	a	g	0.0213	-0.259981	0.015393	5.369e-64	63.27	27	0.5267	No	ANGPTL4	ANGPTL4	Biology	121	ApoA1;ApoB;ApoBbyApoA1;DAG;DAGbyTG;FAw6byFA;GlycA;HDL2-C;HDL-C;HDL-D;HDL-TG;IDL-C_percent;IDL-FC_percent;IDL-PL_percent;IDL-TG;IDL-TG_percent;Ile;LAbyFA;LDL-TG;L-HDL-C;L-HDL-CE;L-HDL-CE_percent;L-HDL-C_percent;L-HDL-FC;L-HDL-FC_percent;L-HDL-L;L-HDL-P;L-HDL-PL;L-HDL-TG_percent;L-LDL-FC_percent;L-LDL-TG;L-VLDL-C;L-VLDL-CE;L-VLDL-FC;L-VLDL-L;L-VLDL-P;L-VLDL-PL;L-VLDL-TG;M-HDL-C;M-HDL-CE;M-HDL-CE_percent;M-HDL-C_percent;M-HDL-FC;M-HDL-FC_percent;M-HDL-L;M-HDL-P;M-HDL-PL;M-HDL-PL_percent;M-HDL-TG;M-HDL-TG_percent;MUFA;MUFAbyFA;M-VLDL-C;M-VLDL-CE;M-VLDL-CE_percent;M-VLDL-FC;M-VLDL-FC_percent;M-VLDL-L;M-VLDL-P;M-VLDL-PL;M-VLDL-PL_percent;M-VLDL-TG;M-VLDL-TG_percent;PUFAbyFA;Remnant-C;Serum-TG;S-HDL-TG;S-HDL-TG_percent;S-LDL-TG;S-LDL-TG_percent;S-VLDL-C;S-VLDL-CE;S-VLDL-CE_percent;S-VLDL-C_percent;S-VLDL-FC;S-VLDL-L;S-VLDL-P;S-VLDL-PL;S-VLDL-PL_percent;S-VLDL-TG;S-VLDL-TG_percent;TGbyPG;TotFA;UnsatDeg;VLDL-C;VLDL-D;VLDL-TG;XL-HDL-C;XL-HDL-CE;XL-HDL-CE_percent;XL-HDL-C_percent;XL-HDL-FC;XL-HDL-L;XL-HDL-P;XL-HDL-PL;XL-HDL-PL_percent;XL-HDL-TG_percent;XL-VLDL-C;XL-VLDL-CE;XL-VLDL-FC;XL-VLDL-L;XL-VLDL-P;XL-VLDL-PL;XL-VLDL-TG;XS-VLDL-CE_percent;XS-VLDL-C_percent;XS-VLDL-FC_percent;XS-VLDL-L;XS-VLDL-P;XS-VLDL-PL_percent;XS-VLDL-TG;XS-VLDL-TG_percent;XXL-VLDL-C;XXL-VLDL-CE;XXL-VLDL-FC;XXL-VLDL-FC_percent;XXL-VLDL-L;XXL-VLDL-P;XXL-VLDL-PL;XXL-VLDL-TG;XXL-VLDL-TG_percent;	2	region_19_4_locus_1	missense_variant	NA	NA	NA	I9_ANGIO (p=1.8511e-08); I9_REVASC (p=1.3774e-09); RX_STATIN (p=1.59463e-08);	Coronary artery disease (van der Harst P 2018); Coronary artery disease (van der Harst P 2018); Coronary artery disease (van der Harst P 2018); HDL cholesterol (Surakka I 2015); HDL cholesterol (Nagy R 2017); Metabolite levels lipoprotein measures (Kettunen J 2016); Triglycerides (Surakka I 2015); Triglycerides (van Leeuwen EM 2016); Cause of death: epilepsy, unspecified (Neale B 2017); Coronary artery disease (van der Harst P 2018);	Cholesterol esters in large VLDL (Kettunen J 2016); Concentration of medium VLDL particles (Kettunen J 2016); Phospholipids in medium VLDL (Kettunen J 2016); Total lipids in medium VLDL (Kettunen J 2016); Triglycerides in medium VLDL (Kettunen J 2016); Triglycerides in small VLDL (Kettunen J 2016); VLDL diameter (Kettunen J 2016);	rs117162033;rs116843064;	VLDL_diameter;VLDL_diameter;	19:8410381;19:8410381;19:8429323;19:8429323;19:8432737;19:8432737;19:8441959;19:8441959;19:8596372;19:8596372;19:8627569;19:8627569;	rs146439891;rs146439891;rs116843064;rs116843064;rs117760119;rs117760119;rs79366941;rs79366941;rs200722509;rs200722509;rs117162033;rs117162033;	HDL_C;triglyc;HDL_C;triglyc;HDL_C;triglyc;HDL_C;triglyc;HDL_C;triglyc;HDL_C;triglyc;	UKBB;UKBB;UKBB;UKBB;UKBB;UKBB;UKBB;UKBB;UKBB;UKBB;UKBB;UKBB;	NA	NA	8212829;8212829;8364439;8364439;8220846;8220846;8216751;8216751;8220846;8216751;8429323;8429323;8429323;8429323;8277713;8277713;8277713;8301048;8290878;8277713;8429323;8429323;8429323;8454318;8454318;8625081;8454318;8625081;8512940;8512940;	rs12610250;rs12610250;rs116843064;rs116843064;rs11666913;rs11666913;rs2100944;rs2100944;rs11666913;rs2100944;rs116843064;rs116843064;rs116843064;rs116843064;rs12610250;rs12610250;rs12610250;rs7248003;rs8105664;rs12610250;rs116843064;rs116843064;rs116843064;rs28364584;rs28364584;rs111644945;rs28364584;rs111644945;rs17160491;rs17160491;	Sphingomyeline_C18:1;Sphingomyeline_C18:0;Triglycerides;HDL_cholesterol;Very_long-chain_saturated_fatty_acid_levels_(fatty_acid_22:0);Very_long-chain_saturated_fatty_acid_levels_(fatty_acid_24:0);Very_long-chain_saturated_fatty_acid_levels_(fatty_acid_24:0);Very_long-chain_saturated_fatty_acid_levels_(fatty_acid_22:0);Very_long-chain_saturated_fatty_acid_levels_(fatty_acid_20:0);Very_long-chain_saturated_fatty_acid_levels_(fatty_acid_20:0);HDL2-C;Total_TG;HDL-C;VLDL-C;SM_C18:0;SM_C18:1;SM_C18:1;SM_C18:1;SM_C18:0;SM_C18:0;Triglycerides;HDL_cholesterol;Apolipoprotein_A;HDL_cholesterol;Apolipoprotein_A;Triglycerides;Triglycerides;HDL_cholesterol;Apolipoprotein_A;HDL_cholesterol;	Draisma_et_al.;Draisma_et_al.;Klarin_et_al.;Klarin_et_al.;Lemaitre_et_al._(2014);Lemaitre_et_al._(2014);Lemaitre_et_al._(2014);Lemaitre_et_al._(2014);Lemaitre_et_al._(2014);Lemaitre_et_al._(2014);Locke_et_al.;Locke_et_al.;Locke_et_al.;Locke_et_al.;Lotta_et_al.;Lotta_et_al.;Lotta_et_al.;Lotta_et_al.;Lotta_et_al.;Lotta_et_al.;Sinnott-Armstrong_et_al.;Sinnott-Armstrong_et_al.;Sinnott-Armstrong_et_al.;Sinnott-Armstrong_et_al.;Sinnott-Armstrong_et_al.;Sinnott-Armstrong_et_al.;Sinnott-Armstrong_et_al.;Sinnott-Armstrong_et_al.;Sinnott-Armstrong_et_al.;Sinnott-Armstrong_et_al.;
19_4	19	7910381	9127569	S-VLDL-FC	8429323	19:8429323:A:G	rs116843064	a	g	0.0212	-0.25955	0.0155671	2.061e-62	61.69	26	0.7889	No	ANGPTL4	ANGPTL4	Biology	121	ApoA1;ApoB;ApoBbyApoA1;DAG;DAGbyTG;FAw6byFA;GlycA;HDL2-C;HDL-C;HDL-D;HDL-TG;IDL-C_percent;IDL-FC_percent;IDL-PL_percent;IDL-TG;IDL-TG_percent;Ile;LAbyFA;LDL-TG;L-HDL-C;L-HDL-CE;L-HDL-CE_percent;L-HDL-C_percent;L-HDL-FC;L-HDL-FC_percent;L-HDL-L;L-HDL-P;L-HDL-PL;L-HDL-TG_percent;L-LDL-FC_percent;L-LDL-TG;L-VLDL-C;L-VLDL-CE;L-VLDL-FC;L-VLDL-L;L-VLDL-P;L-VLDL-PL;L-VLDL-TG;M-HDL-C;M-HDL-CE;M-HDL-CE_percent;M-HDL-C_percent;M-HDL-FC;M-HDL-FC_percent;M-HDL-L;M-HDL-P;M-HDL-PL;M-HDL-PL_percent;M-HDL-TG;M-HDL-TG_percent;MUFA;MUFAbyFA;M-VLDL-C;M-VLDL-CE;M-VLDL-CE_percent;M-VLDL-FC;M-VLDL-FC_percent;M-VLDL-L;M-VLDL-P;M-VLDL-PL;M-VLDL-PL_percent;M-VLDL-TG;M-VLDL-TG_percent;PUFAbyFA;Remnant-C;Serum-TG;S-HDL-TG;S-HDL-TG_percent;S-LDL-TG;S-LDL-TG_percent;S-VLDL-C;S-VLDL-CE;S-VLDL-CE_percent;S-VLDL-C_percent;S-VLDL-FC;S-VLDL-L;S-VLDL-P;S-VLDL-PL;S-VLDL-PL_percent;S-VLDL-TG;S-VLDL-TG_percent;TGbyPG;TotFA;UnsatDeg;VLDL-C;VLDL-D;VLDL-TG;XL-HDL-C;XL-HDL-CE;XL-HDL-CE_percent;XL-HDL-C_percent;XL-HDL-FC;XL-HDL-L;XL-HDL-P;XL-HDL-PL;XL-HDL-PL_percent;XL-HDL-TG_percent;XL-VLDL-C;XL-VLDL-CE;XL-VLDL-FC;XL-VLDL-L;XL-VLDL-P;XL-VLDL-PL;XL-VLDL-TG;XS-VLDL-CE_percent;XS-VLDL-C_percent;XS-VLDL-FC_percent;XS-VLDL-L;XS-VLDL-P;XS-VLDL-PL_percent;XS-VLDL-TG;XS-VLDL-TG_percent;XXL-VLDL-C;XXL-VLDL-CE;XXL-VLDL-FC;XXL-VLDL-FC_percent;XXL-VLDL-L;XXL-VLDL-P;XXL-VLDL-PL;XXL-VLDL-TG;XXL-VLDL-TG_percent;	2	region_19_4_locus_1	missense_variant	NA	NA	NA	I9_ANGIO (p=1.8511e-08); I9_REVASC (p=1.3774e-09); RX_STATIN (p=1.59463e-08);	Coronary artery disease (van der Harst P 2018); Coronary artery disease (van der Harst P 2018); Coronary artery disease (van der Harst P 2018); HDL cholesterol (Surakka I 2015); HDL cholesterol (Nagy R 2017); Metabolite levels lipoprotein measures (Kettunen J 2016); Triglycerides (Surakka I 2015); Triglycerides (van Leeuwen EM 2016); Cause of death: epilepsy, unspecified (Neale B 2017); Coronary artery disease (van der Harst P 2018);	Cholesterol esters in large VLDL (Kettunen J 2016); Concentration of medium VLDL particles (Kettunen J 2016); Phospholipids in medium VLDL (Kettunen J 2016); Total lipids in medium VLDL (Kettunen J 2016); Triglycerides in medium VLDL (Kettunen J 2016); Triglycerides in small VLDL (Kettunen J 2016); VLDL diameter (Kettunen J 2016);	rs117162033;rs116843064;	VLDL_diameter;VLDL_diameter;	19:8410381;19:8410381;19:8429323;19:8429323;19:8432737;19:8432737;19:8441959;19:8441959;19:8596372;19:8596372;19:8627569;19:8627569;	rs146439891;rs146439891;rs116843064;rs116843064;rs117760119;rs117760119;rs79366941;rs79366941;rs200722509;rs200722509;rs117162033;rs117162033;	HDL_C;triglyc;HDL_C;triglyc;HDL_C;triglyc;HDL_C;triglyc;HDL_C;triglyc;HDL_C;triglyc;	UKBB;UKBB;UKBB;UKBB;UKBB;UKBB;UKBB;UKBB;UKBB;UKBB;UKBB;UKBB;	NA	NA	8212829;8212829;8364439;8364439;8220846;8220846;8216751;8216751;8220846;8216751;8429323;8429323;8429323;8429323;8277713;8277713;8277713;8301048;8290878;8277713;8429323;8429323;8429323;8454318;8454318;8625081;8454318;8625081;8512940;8512940;	rs12610250;rs12610250;rs116843064;rs116843064;rs11666913;rs11666913;rs2100944;rs2100944;rs11666913;rs2100944;rs116843064;rs116843064;rs116843064;rs116843064;rs12610250;rs12610250;rs12610250;rs7248003;rs8105664;rs12610250;rs116843064;rs116843064;rs116843064;rs28364584;rs28364584;rs111644945;rs28364584;rs111644945;rs17160491;rs17160491;	Sphingomyeline_C18:1;Sphingomyeline_C18:0;Triglycerides;HDL_cholesterol;Very_long-chain_saturated_fatty_acid_levels_(fatty_acid_22:0);Very_long-chain_saturated_fatty_acid_levels_(fatty_acid_24:0);Very_long-chain_saturated_fatty_acid_levels_(fatty_acid_24:0);Very_long-chain_saturated_fatty_acid_levels_(fatty_acid_22:0);Very_long-chain_saturated_fatty_acid_levels_(fatty_acid_20:0);Very_long-chain_saturated_fatty_acid_levels_(fatty_acid_20:0);HDL2-C;Total_TG;HDL-C;VLDL-C;SM_C18:0;SM_C18:1;SM_C18:1;SM_C18:1;SM_C18:0;SM_C18:0;Triglycerides;HDL_cholesterol;Apolipoprotein_A;HDL_cholesterol;Apolipoprotein_A;Triglycerides;Triglycerides;HDL_cholesterol;Apolipoprotein_A;HDL_cholesterol;	Draisma_et_al.;Draisma_et_al.;Klarin_et_al.;Klarin_et_al.;Lemaitre_et_al._(2014);Lemaitre_et_al._(2014);Lemaitre_et_al._(2014);Lemaitre_et_al._(2014);Lemaitre_et_al._(2014);Lemaitre_et_al._(2014);Locke_et_al.;Locke_et_al.;Locke_et_al.;Locke_et_al.;Lotta_et_al.;Lotta_et_al.;Lotta_et_al.;Lotta_et_al.;Lotta_et_al.;Lotta_et_al.;Sinnott-Armstrong_et_al.;Sinnott-Armstrong_et_al.;Sinnott-Armstrong_et_al.;Sinnott-Armstrong_et_al.;Sinnott-Armstrong_et_al.;Sinnott-Armstrong_et_al.;Sinnott-Armstrong_et_al.;Sinnott-Armstrong_et_al.;Sinnott-Armstrong_et_al.;Sinnott-Armstrong_et_al.;
19_4	19	7910381	9127569	TGbyPG	8429323	19:8429323:A:G	rs116843064	a	g	0.0212	-0.260801	0.0156485	2.311e-62	61.64	26	0.6448	No	ANGPTL4	ANGPTL4	Biology	121	ApoA1;ApoB;ApoBbyApoA1;DAG;DAGbyTG;FAw6byFA;GlycA;HDL2-C;HDL-C;HDL-D;HDL-TG;IDL-C_percent;IDL-FC_percent;IDL-PL_percent;IDL-TG;IDL-TG_percent;Ile;LAbyFA;LDL-TG;L-HDL-C;L-HDL-CE;L-HDL-CE_percent;L-HDL-C_percent;L-HDL-FC;L-HDL-FC_percent;L-HDL-L;L-HDL-P;L-HDL-PL;L-HDL-TG_percent;L-LDL-FC_percent;L-LDL-TG;L-VLDL-C;L-VLDL-CE;L-VLDL-FC;L-VLDL-L;L-VLDL-P;L-VLDL-PL;L-VLDL-TG;M-HDL-C;M-HDL-CE;M-HDL-CE_percent;M-HDL-C_percent;M-HDL-FC;M-HDL-FC_percent;M-HDL-L;M-HDL-P;M-HDL-PL;M-HDL-PL_percent;M-HDL-TG;M-HDL-TG_percent;MUFA;MUFAbyFA;M-VLDL-C;M-VLDL-CE;M-VLDL-CE_percent;M-VLDL-FC;M-VLDL-FC_percent;M-VLDL-L;M-VLDL-P;M-VLDL-PL;M-VLDL-PL_percent;M-VLDL-TG;M-VLDL-TG_percent;PUFAbyFA;Remnant-C;Serum-TG;S-HDL-TG;S-HDL-TG_percent;S-LDL-TG;S-LDL-TG_percent;S-VLDL-C;S-VLDL-CE;S-VLDL-CE_percent;S-VLDL-C_percent;S-VLDL-FC;S-VLDL-L;S-VLDL-P;S-VLDL-PL;S-VLDL-PL_percent;S-VLDL-TG;S-VLDL-TG_percent;TGbyPG;TotFA;UnsatDeg;VLDL-C;VLDL-D;VLDL-TG;XL-HDL-C;XL-HDL-CE;XL-HDL-CE_percent;XL-HDL-C_percent;XL-HDL-FC;XL-HDL-L;XL-HDL-P;XL-HDL-PL;XL-HDL-PL_percent;XL-HDL-TG_percent;XL-VLDL-C;XL-VLDL-CE;XL-VLDL-FC;XL-VLDL-L;XL-VLDL-P;XL-VLDL-PL;XL-VLDL-TG;XS-VLDL-CE_percent;XS-VLDL-C_percent;XS-VLDL-FC_percent;XS-VLDL-L;XS-VLDL-P;XS-VLDL-PL_percent;XS-VLDL-TG;XS-VLDL-TG_percent;XXL-VLDL-C;XXL-VLDL-CE;XXL-VLDL-FC;XXL-VLDL-FC_percent;XXL-VLDL-L;XXL-VLDL-P;XXL-VLDL-PL;XXL-VLDL-TG;XXL-VLDL-TG_percent;	2	region_19_4_locus_1	missense_variant	NA	NA	NA	I9_ANGIO (p=1.8511e-08); I9_REVASC (p=1.3774e-09); RX_STATIN (p=1.59463e-08);	Coronary artery disease (van der Harst P 2018); Coronary artery disease (van der Harst P 2018); Coronary artery disease (van der Harst P 2018); HDL cholesterol (Surakka I 2015); HDL cholesterol (Nagy R 2017); Metabolite levels lipoprotein measures (Kettunen J 2016); Triglycerides (Surakka I 2015); Triglycerides (van Leeuwen EM 2016); Cause of death: epilepsy, unspecified (Neale B 2017); Coronary artery disease (van der Harst P 2018);	Cholesterol esters in large VLDL (Kettunen J 2016); Concentration of medium VLDL particles (Kettunen J 2016); Phospholipids in medium VLDL (Kettunen J 2016); Total lipids in medium VLDL (Kettunen J 2016); Triglycerides in medium VLDL (Kettunen J 2016); Triglycerides in small VLDL (Kettunen J 2016); VLDL diameter (Kettunen J 2016);	rs117162033;rs116843064;	VLDL_diameter;VLDL_diameter;	19:8410381;19:8410381;19:8429323;19:8429323;19:8432737;19:8432737;19:8441959;19:8441959;19:8596372;19:8596372;19:8627569;19:8627569;	rs146439891;rs146439891;rs116843064;rs116843064;rs117760119;rs117760119;rs79366941;rs79366941;rs200722509;rs200722509;rs117162033;rs117162033;	HDL_C;triglyc;HDL_C;triglyc;HDL_C;triglyc;HDL_C;triglyc;HDL_C;triglyc;HDL_C;triglyc;	UKBB;UKBB;UKBB;UKBB;UKBB;UKBB;UKBB;UKBB;UKBB;UKBB;UKBB;UKBB;	NA	NA	8212829;8212829;8364439;8364439;8220846;8220846;8216751;8216751;8220846;8216751;8429323;8429323;8429323;8429323;8277713;8277713;8277713;8301048;8290878;8277713;8429323;8429323;8429323;8454318;8454318;8625081;8454318;8625081;8512940;8512940;	rs12610250;rs12610250;rs116843064;rs116843064;rs11666913;rs11666913;rs2100944;rs2100944;rs11666913;rs2100944;rs116843064;rs116843064;rs116843064;rs116843064;rs12610250;rs12610250;rs12610250;rs7248003;rs8105664;rs12610250;rs116843064;rs116843064;rs116843064;rs28364584;rs28364584;rs111644945;rs28364584;rs111644945;rs17160491;rs17160491;	Sphingomyeline_C18:1;Sphingomyeline_C18:0;Triglycerides;HDL_cholesterol;Very_long-chain_saturated_fatty_acid_levels_(fatty_acid_22:0);Very_long-chain_saturated_fatty_acid_levels_(fatty_acid_24:0);Very_long-chain_saturated_fatty_acid_levels_(fatty_acid_24:0);Very_long-chain_saturated_fatty_acid_levels_(fatty_acid_22:0);Very_long-chain_saturated_fatty_acid_levels_(fatty_acid_20:0);Very_long-chain_saturated_fatty_acid_levels_(fatty_acid_20:0);HDL2-C;Total_TG;HDL-C;VLDL-C;SM_C18:0;SM_C18:1;SM_C18:1;SM_C18:1;SM_C18:0;SM_C18:0;Triglycerides;HDL_cholesterol;Apolipoprotein_A;HDL_cholesterol;Apolipoprotein_A;Triglycerides;Triglycerides;HDL_cholesterol;Apolipoprotein_A;HDL_cholesterol;	Draisma_et_al.;Draisma_et_al.;Klarin_et_al.;Klarin_et_al.;Lemaitre_et_al._(2014);Lemaitre_et_al._(2014);Lemaitre_et_al._(2014);Lemaitre_et_al._(2014);Lemaitre_et_al._(2014);Lemaitre_et_al._(2014);Locke_et_al.;Locke_et_al.;Locke_et_al.;Locke_et_al.;Lotta_et_al.;Lotta_et_al.;Lotta_et_al.;Lotta_et_al.;Lotta_et_al.;Lotta_et_al.;Sinnott-Armstrong_et_al.;Sinnott-Armstrong_et_al.;Sinnott-Armstrong_et_al.;Sinnott-Armstrong_et_al.;Sinnott-Armstrong_et_al.;Sinnott-Armstrong_et_al.;Sinnott-Armstrong_et_al.;Sinnott-Armstrong_et_al.;Sinnott-Armstrong_et_al.;Sinnott-Armstrong_et_al.;
19_4	19	7910381	9127569	Serum-TG	8429323	19:8429323:A:G	rs116843064	a	g	0.0212	-0.257038	0.0156029	5.664e-61	60.25	26	0.918	No	ANGPTL4	ANGPTL4	Biology	121	ApoA1;ApoB;ApoBbyApoA1;DAG;DAGbyTG;FAw6byFA;GlycA;HDL2-C;HDL-C;HDL-D;HDL-TG;IDL-C_percent;IDL-FC_percent;IDL-PL_percent;IDL-TG;IDL-TG_percent;Ile;LAbyFA;LDL-TG;L-HDL-C;L-HDL-CE;L-HDL-CE_percent;L-HDL-C_percent;L-HDL-FC;L-HDL-FC_percent;L-HDL-L;L-HDL-P;L-HDL-PL;L-HDL-TG_percent;L-LDL-FC_percent;L-LDL-TG;L-VLDL-C;L-VLDL-CE;L-VLDL-FC;L-VLDL-L;L-VLDL-P;L-VLDL-PL;L-VLDL-TG;M-HDL-C;M-HDL-CE;M-HDL-CE_percent;M-HDL-C_percent;M-HDL-FC;M-HDL-FC_percent;M-HDL-L;M-HDL-P;M-HDL-PL;M-HDL-PL_percent;M-HDL-TG;M-HDL-TG_percent;MUFA;MUFAbyFA;M-VLDL-C;M-VLDL-CE;M-VLDL-CE_percent;M-VLDL-FC;M-VLDL-FC_percent;M-VLDL-L;M-VLDL-P;M-VLDL-PL;M-VLDL-PL_percent;M-VLDL-TG;M-VLDL-TG_percent;PUFAbyFA;Remnant-C;Serum-TG;S-HDL-TG;S-HDL-TG_percent;S-LDL-TG;S-LDL-TG_percent;S-VLDL-C;S-VLDL-CE;S-VLDL-CE_percent;S-VLDL-C_percent;S-VLDL-FC;S-VLDL-L;S-VLDL-P;S-VLDL-PL;S-VLDL-PL_percent;S-VLDL-TG;S-VLDL-TG_percent;TGbyPG;TotFA;UnsatDeg;VLDL-C;VLDL-D;VLDL-TG;XL-HDL-C;XL-HDL-CE;XL-HDL-CE_percent;XL-HDL-C_percent;XL-HDL-FC;XL-HDL-L;XL-HDL-P;XL-HDL-PL;XL-HDL-PL_percent;XL-HDL-TG_percent;XL-VLDL-C;XL-VLDL-CE;XL-VLDL-FC;XL-VLDL-L;XL-VLDL-P;XL-VLDL-PL;XL-VLDL-TG;XS-VLDL-CE_percent;XS-VLDL-C_percent;XS-VLDL-FC_percent;XS-VLDL-L;XS-VLDL-P;XS-VLDL-PL_percent;XS-VLDL-TG;XS-VLDL-TG_percent;XXL-VLDL-C;XXL-VLDL-CE;XXL-VLDL-FC;XXL-VLDL-FC_percent;XXL-VLDL-L;XXL-VLDL-P;XXL-VLDL-PL;XXL-VLDL-TG;XXL-VLDL-TG_percent;	2	region_19_4_locus_1	missense_variant	NA	NA	NA	I9_ANGIO (p=1.8511e-08); I9_REVASC (p=1.3774e-09); RX_STATIN (p=1.59463e-08);	Coronary artery disease (van der Harst P 2018); Coronary artery disease (van der Harst P 2018); Coronary artery disease (van der Harst P 2018); HDL cholesterol (Surakka I 2015); HDL cholesterol (Nagy R 2017); Metabolite levels lipoprotein measures (Kettunen J 2016); Triglycerides (Surakka I 2015); Triglycerides (van Leeuwen EM 2016); Cause of death: epilepsy, unspecified (Neale B 2017); Coronary artery disease (van der Harst P 2018);	Cholesterol esters in large VLDL (Kettunen J 2016); Concentration of medium VLDL particles (Kettunen J 2016); Phospholipids in medium VLDL (Kettunen J 2016); Total lipids in medium VLDL (Kettunen J 2016); Triglycerides in medium VLDL (Kettunen J 2016); Triglycerides in small VLDL (Kettunen J 2016); VLDL diameter (Kettunen J 2016);	rs117162033;rs116843064;	VLDL_diameter;VLDL_diameter;	19:8410381;19:8410381;19:8429323;19:8429323;19:8432737;19:8432737;19:8441959;19:8441959;19:8596372;19:8596372;19:8627569;19:8627569;	rs146439891;rs146439891;rs116843064;rs116843064;rs117760119;rs117760119;rs79366941;rs79366941;rs200722509;rs200722509;rs117162033;rs117162033;	HDL_C;triglyc;HDL_C;triglyc;HDL_C;triglyc;HDL_C;triglyc;HDL_C;triglyc;HDL_C;triglyc;	UKBB;UKBB;UKBB;UKBB;UKBB;UKBB;UKBB;UKBB;UKBB;UKBB;UKBB;UKBB;	NA	NA	8212829;8212829;8364439;8364439;8220846;8220846;8216751;8216751;8220846;8216751;8429323;8429323;8429323;8429323;8277713;8277713;8277713;8301048;8290878;8277713;8429323;8429323;8429323;8454318;8454318;8625081;8454318;8625081;8512940;8512940;	rs12610250;rs12610250;rs116843064;rs116843064;rs11666913;rs11666913;rs2100944;rs2100944;rs11666913;rs2100944;rs116843064;rs116843064;rs116843064;rs116843064;rs12610250;rs12610250;rs12610250;rs7248003;rs8105664;rs12610250;rs116843064;rs116843064;rs116843064;rs28364584;rs28364584;rs111644945;rs28364584;rs111644945;rs17160491;rs17160491;	Sphingomyeline_C18:1;Sphingomyeline_C18:0;Triglycerides;HDL_cholesterol;Very_long-chain_saturated_fatty_acid_levels_(fatty_acid_22:0);Very_long-chain_saturated_fatty_acid_levels_(fatty_acid_24:0);Very_long-chain_saturated_fatty_acid_levels_(fatty_acid_24:0);Very_long-chain_saturated_fatty_acid_levels_(fatty_acid_22:0);Very_long-chain_saturated_fatty_acid_levels_(fatty_acid_20:0);Very_long-chain_saturated_fatty_acid_levels_(fatty_acid_20:0);HDL2-C;Total_TG;HDL-C;VLDL-C;SM_C18:0;SM_C18:1;SM_C18:1;SM_C18:1;SM_C18:0;SM_C18:0;Triglycerides;HDL_cholesterol;Apolipoprotein_A;HDL_cholesterol;Apolipoprotein_A;Triglycerides;Triglycerides;HDL_cholesterol;Apolipoprotein_A;HDL_cholesterol;	Draisma_et_al.;Draisma_et_al.;Klarin_et_al.;Klarin_et_al.;Lemaitre_et_al._(2014);Lemaitre_et_al._(2014);Lemaitre_et_al._(2014);Lemaitre_et_al._(2014);Lemaitre_et_al._(2014);Lemaitre_et_al._(2014);Locke_et_al.;Locke_et_al.;Locke_et_al.;Locke_et_al.;Lotta_et_al.;Lotta_et_al.;Lotta_et_al.;Lotta_et_al.;Lotta_et_al.;Lotta_et_al.;Sinnott-Armstrong_et_al.;Sinnott-Armstrong_et_al.;Sinnott-Armstrong_et_al.;Sinnott-Armstrong_et_al.;Sinnott-Armstrong_et_al.;Sinnott-Armstrong_et_al.;Sinnott-Armstrong_et_al.;Sinnott-Armstrong_et_al.;Sinnott-Armstrong_et_al.;Sinnott-Armstrong_et_al.;
19_4	19	7910381	9127569	VLDL-D	8429323	19:8429323:A:G	rs116843064	a	g	0.0212	-0.255127	0.0156035	4.308e-60	59.37	26	0.9423	No	ANGPTL4	ANGPTL4	Biology	121	ApoA1;ApoB;ApoBbyApoA1;DAG;DAGbyTG;FAw6byFA;GlycA;HDL2-C;HDL-C;HDL-D;HDL-TG;IDL-C_percent;IDL-FC_percent;IDL-PL_percent;IDL-TG;IDL-TG_percent;Ile;LAbyFA;LDL-TG;L-HDL-C;L-HDL-CE;L-HDL-CE_percent;L-HDL-C_percent;L-HDL-FC;L-HDL-FC_percent;L-HDL-L;L-HDL-P;L-HDL-PL;L-HDL-TG_percent;L-LDL-FC_percent;L-LDL-TG;L-VLDL-C;L-VLDL-CE;L-VLDL-FC;L-VLDL-L;L-VLDL-P;L-VLDL-PL;L-VLDL-TG;M-HDL-C;M-HDL-CE;M-HDL-CE_percent;M-HDL-C_percent;M-HDL-FC;M-HDL-FC_percent;M-HDL-L;M-HDL-P;M-HDL-PL;M-HDL-PL_percent;M-HDL-TG;M-HDL-TG_percent;MUFA;MUFAbyFA;M-VLDL-C;M-VLDL-CE;M-VLDL-CE_percent;M-VLDL-FC;M-VLDL-FC_percent;M-VLDL-L;M-VLDL-P;M-VLDL-PL;M-VLDL-PL_percent;M-VLDL-TG;M-VLDL-TG_percent;PUFAbyFA;Remnant-C;Serum-TG;S-HDL-TG;S-HDL-TG_percent;S-LDL-TG;S-LDL-TG_percent;S-VLDL-C;S-VLDL-CE;S-VLDL-CE_percent;S-VLDL-C_percent;S-VLDL-FC;S-VLDL-L;S-VLDL-P;S-VLDL-PL;S-VLDL-PL_percent;S-VLDL-TG;S-VLDL-TG_percent;TGbyPG;TotFA;UnsatDeg;VLDL-C;VLDL-D;VLDL-TG;XL-HDL-C;XL-HDL-CE;XL-HDL-CE_percent;XL-HDL-C_percent;XL-HDL-FC;XL-HDL-L;XL-HDL-P;XL-HDL-PL;XL-HDL-PL_percent;XL-HDL-TG_percent;XL-VLDL-C;XL-VLDL-CE;XL-VLDL-FC;XL-VLDL-L;XL-VLDL-P;XL-VLDL-PL;XL-VLDL-TG;XS-VLDL-CE_percent;XS-VLDL-C_percent;XS-VLDL-FC_percent;XS-VLDL-L;XS-VLDL-P;XS-VLDL-PL_percent;XS-VLDL-TG;XS-VLDL-TG_percent;XXL-VLDL-C;XXL-VLDL-CE;XXL-VLDL-FC;XXL-VLDL-FC_percent;XXL-VLDL-L;XXL-VLDL-P;XXL-VLDL-PL;XXL-VLDL-TG;XXL-VLDL-TG_percent;	2	region_19_4_locus_1	missense_variant	NA	NA	NA	I9_ANGIO (p=1.8511e-08); I9_REVASC (p=1.3774e-09); RX_STATIN (p=1.59463e-08);	Coronary artery disease (van der Harst P 2018); Coronary artery disease (van der Harst P 2018); Coronary artery disease (van der Harst P 2018); HDL cholesterol (Surakka I 2015); HDL cholesterol (Nagy R 2017); Metabolite levels lipoprotein measures (Kettunen J 2016); Triglycerides (Surakka I 2015); Triglycerides (van Leeuwen EM 2016); Cause of death: epilepsy, unspecified (Neale B 2017); Coronary artery disease (van der Harst P 2018);	Cholesterol esters in large VLDL (Kettunen J 2016); Concentration of medium VLDL particles (Kettunen J 2016); Phospholipids in medium VLDL (Kettunen J 2016); Total lipids in medium VLDL (Kettunen J 2016); Triglycerides in medium VLDL (Kettunen J 2016); Triglycerides in small VLDL (Kettunen J 2016); VLDL diameter (Kettunen J 2016);	rs117162033;rs116843064;	VLDL_diameter;VLDL_diameter;	19:8410381;19:8410381;19:8429323;19:8429323;19:8432737;19:8432737;19:8441959;19:8441959;19:8596372;19:8596372;19:8627569;19:8627569;	rs146439891;rs146439891;rs116843064;rs116843064;rs117760119;rs117760119;rs79366941;rs79366941;rs200722509;rs200722509;rs117162033;rs117162033;	HDL_C;triglyc;HDL_C;triglyc;HDL_C;triglyc;HDL_C;triglyc;HDL_C;triglyc;HDL_C;triglyc;	UKBB;UKBB;UKBB;UKBB;UKBB;UKBB;UKBB;UKBB;UKBB;UKBB;UKBB;UKBB;	NA	NA	8212829;8212829;8364439;8364439;8220846;8220846;8216751;8216751;8220846;8216751;8429323;8429323;8429323;8429323;8277713;8277713;8277713;8301048;8290878;8277713;8429323;8429323;8429323;8454318;8454318;8625081;8454318;8625081;8512940;8512940;	rs12610250;rs12610250;rs116843064;rs116843064;rs11666913;rs11666913;rs2100944;rs2100944;rs11666913;rs2100944;rs116843064;rs116843064;rs116843064;rs116843064;rs12610250;rs12610250;rs12610250;rs7248003;rs8105664;rs12610250;rs116843064;rs116843064;rs116843064;rs28364584;rs28364584;rs111644945;rs28364584;rs111644945;rs17160491;rs17160491;	Sphingomyeline_C18:1;Sphingomyeline_C18:0;Triglycerides;HDL_cholesterol;Very_long-chain_saturated_fatty_acid_levels_(fatty_acid_22:0);Very_long-chain_saturated_fatty_acid_levels_(fatty_acid_24:0);Very_long-chain_saturated_fatty_acid_levels_(fatty_acid_24:0);Very_long-chain_saturated_fatty_acid_levels_(fatty_acid_22:0);Very_long-chain_saturated_fatty_acid_levels_(fatty_acid_20:0);Very_long-chain_saturated_fatty_acid_levels_(fatty_acid_20:0);HDL2-C;Total_TG;HDL-C;VLDL-C;SM_C18:0;SM_C18:1;SM_C18:1;SM_C18:1;SM_C18:0;SM_C18:0;Triglycerides;HDL_cholesterol;Apolipoprotein_A;HDL_cholesterol;Apolipoprotein_A;Triglycerides;Triglycerides;HDL_cholesterol;Apolipoprotein_A;HDL_cholesterol;	Draisma_et_al.;Draisma_et_al.;Klarin_et_al.;Klarin_et_al.;Lemaitre_et_al._(2014);Lemaitre_et_al._(2014);Lemaitre_et_al._(2014);Lemaitre_et_al._(2014);Lemaitre_et_al._(2014);Lemaitre_et_al._(2014);Locke_et_al.;Locke_et_al.;Locke_et_al.;Locke_et_al.;Lotta_et_al.;Lotta_et_al.;Lotta_et_al.;Lotta_et_al.;Lotta_et_al.;Lotta_et_al.;Sinnott-Armstrong_et_al.;Sinnott-Armstrong_et_al.;Sinnott-Armstrong_et_al.;Sinnott-Armstrong_et_al.;Sinnott-Armstrong_et_al.;Sinnott-Armstrong_et_al.;Sinnott-Armstrong_et_al.;Sinnott-Armstrong_et_al.;Sinnott-Armstrong_et_al.;Sinnott-Armstrong_et_al.;
19_4	19	7910381	9127569	S-HDL-TG_percent	8429323	19:8429323:A:G	rs116843064	a	g	0.0212	-0.24904	0.0154273	1.277e-58	57.89	26	0.07989	No	ANGPTL4	ANGPTL4	Biology	121	ApoA1;ApoB;ApoBbyApoA1;DAG;DAGbyTG;FAw6byFA;GlycA;HDL2-C;HDL-C;HDL-D;HDL-TG;IDL-C_percent;IDL-FC_percent;IDL-PL_percent;IDL-TG;IDL-TG_percent;Ile;LAbyFA;LDL-TG;L-HDL-C;L-HDL-CE;L-HDL-CE_percent;L-HDL-C_percent;L-HDL-FC;L-HDL-FC_percent;L-HDL-L;L-HDL-P;L-HDL-PL;L-HDL-TG_percent;L-LDL-FC_percent;L-LDL-TG;L-VLDL-C;L-VLDL-CE;L-VLDL-FC;L-VLDL-L;L-VLDL-P;L-VLDL-PL;L-VLDL-TG;M-HDL-C;M-HDL-CE;M-HDL-CE_percent;M-HDL-C_percent;M-HDL-FC;M-HDL-FC_percent;M-HDL-L;M-HDL-P;M-HDL-PL;M-HDL-PL_percent;M-HDL-TG;M-HDL-TG_percent;MUFA;MUFAbyFA;M-VLDL-C;M-VLDL-CE;M-VLDL-CE_percent;M-VLDL-FC;M-VLDL-FC_percent;M-VLDL-L;M-VLDL-P;M-VLDL-PL;M-VLDL-PL_percent;M-VLDL-TG;M-VLDL-TG_percent;PUFAbyFA;Remnant-C;Serum-TG;S-HDL-TG;S-HDL-TG_percent;S-LDL-TG;S-LDL-TG_percent;S-VLDL-C;S-VLDL-CE;S-VLDL-CE_percent;S-VLDL-C_percent;S-VLDL-FC;S-VLDL-L;S-VLDL-P;S-VLDL-PL;S-VLDL-PL_percent;S-VLDL-TG;S-VLDL-TG_percent;TGbyPG;TotFA;UnsatDeg;VLDL-C;VLDL-D;VLDL-TG;XL-HDL-C;XL-HDL-CE;XL-HDL-CE_percent;XL-HDL-C_percent;XL-HDL-FC;XL-HDL-L;XL-HDL-P;XL-HDL-PL;XL-HDL-PL_percent;XL-HDL-TG_percent;XL-VLDL-C;XL-VLDL-CE;XL-VLDL-FC;XL-VLDL-L;XL-VLDL-P;XL-VLDL-PL;XL-VLDL-TG;XS-VLDL-CE_percent;XS-VLDL-C_percent;XS-VLDL-FC_percent;XS-VLDL-L;XS-VLDL-P;XS-VLDL-PL_percent;XS-VLDL-TG;XS-VLDL-TG_percent;XXL-VLDL-C;XXL-VLDL-CE;XXL-VLDL-FC;XXL-VLDL-FC_percent;XXL-VLDL-L;XXL-VLDL-P;XXL-VLDL-PL;XXL-VLDL-TG;XXL-VLDL-TG_percent;	2	region_19_4_locus_1	missense_variant	NA	NA	NA	I9_ANGIO (p=1.8511e-08); I9_REVASC (p=1.3774e-09); RX_STATIN (p=1.59463e-08);	Coronary artery disease (van der Harst P 2018); Coronary artery disease (van der Harst P 2018); Coronary artery disease (van der Harst P 2018); HDL cholesterol (Surakka I 2015); HDL cholesterol (Nagy R 2017); Metabolite levels lipoprotein measures (Kettunen J 2016); Triglycerides (Surakka I 2015); Triglycerides (van Leeuwen EM 2016); Cause of death: epilepsy, unspecified (Neale B 2017); Coronary artery disease (van der Harst P 2018);	Cholesterol esters in large VLDL (Kettunen J 2016); Concentration of medium VLDL particles (Kettunen J 2016); Phospholipids in medium VLDL (Kettunen J 2016); Total lipids in medium VLDL (Kettunen J 2016); Triglycerides in medium VLDL (Kettunen J 2016); Triglycerides in small VLDL (Kettunen J 2016); VLDL diameter (Kettunen J 2016);	rs117162033;rs116843064;	VLDL_diameter;VLDL_diameter;	19:8410381;19:8410381;19:8429323;19:8429323;19:8432737;19:8432737;19:8441959;19:8441959;19:8596372;19:8596372;19:8627569;19:8627569;	rs146439891;rs146439891;rs116843064;rs116843064;rs117760119;rs117760119;rs79366941;rs79366941;rs200722509;rs200722509;rs117162033;rs117162033;	HDL_C;triglyc;HDL_C;triglyc;HDL_C;triglyc;HDL_C;triglyc;HDL_C;triglyc;HDL_C;triglyc;	UKBB;UKBB;UKBB;UKBB;UKBB;UKBB;UKBB;UKBB;UKBB;UKBB;UKBB;UKBB;	NA	NA	8212829;8212829;8364439;8364439;8220846;8220846;8216751;8216751;8220846;8216751;8429323;8429323;8429323;8429323;8277713;8277713;8277713;8301048;8290878;8277713;8429323;8429323;8429323;8454318;8454318;8625081;8454318;8625081;8512940;8512940;	rs12610250;rs12610250;rs116843064;rs116843064;rs11666913;rs11666913;rs2100944;rs2100944;rs11666913;rs2100944;rs116843064;rs116843064;rs116843064;rs116843064;rs12610250;rs12610250;rs12610250;rs7248003;rs8105664;rs12610250;rs116843064;rs116843064;rs116843064;rs28364584;rs28364584;rs111644945;rs28364584;rs111644945;rs17160491;rs17160491;	Sphingomyeline_C18:1;Sphingomyeline_C18:0;Triglycerides;HDL_cholesterol;Very_long-chain_saturated_fatty_acid_levels_(fatty_acid_22:0);Very_long-chain_saturated_fatty_acid_levels_(fatty_acid_24:0);Very_long-chain_saturated_fatty_acid_levels_(fatty_acid_24:0);Very_long-chain_saturated_fatty_acid_levels_(fatty_acid_22:0);Very_long-chain_saturated_fatty_acid_levels_(fatty_acid_20:0);Very_long-chain_saturated_fatty_acid_levels_(fatty_acid_20:0);HDL2-C;Total_TG;HDL-C;VLDL-C;SM_C18:0;SM_C18:1;SM_C18:1;SM_C18:1;SM_C18:0;SM_C18:0;Triglycerides;HDL_cholesterol;Apolipoprotein_A;HDL_cholesterol;Apolipoprotein_A;Triglycerides;Triglycerides;HDL_cholesterol;Apolipoprotein_A;HDL_cholesterol;	Draisma_et_al.;Draisma_et_al.;Klarin_et_al.;Klarin_et_al.;Lemaitre_et_al._(2014);Lemaitre_et_al._(2014);Lemaitre_et_al._(2014);Lemaitre_et_al._(2014);Lemaitre_et_al._(2014);Lemaitre_et_al._(2014);Locke_et_al.;Locke_et_al.;Locke_et_al.;Locke_et_al.;Lotta_et_al.;Lotta_et_al.;Lotta_et_al.;Lotta_et_al.;Lotta_et_al.;Lotta_et_al.;Sinnott-Armstrong_et_al.;Sinnott-Armstrong_et_al.;Sinnott-Armstrong_et_al.;Sinnott-Armstrong_et_al.;Sinnott-Armstrong_et_al.;Sinnott-Armstrong_et_al.;Sinnott-Armstrong_et_al.;Sinnott-Armstrong_et_al.;Sinnott-Armstrong_et_al.;Sinnott-Armstrong_et_al.;
19_4	19	7910381	9127569	M-HDL-TG_percent	8429323	19:8429323:A:G	rs116843064	a	g	0.0212	-0.247597	0.0154687	1.154e-57	56.94	26	0.03971	No	ANGPTL4	ANGPTL4	Biology	121	ApoA1;ApoB;ApoBbyApoA1;DAG;DAGbyTG;FAw6byFA;GlycA;HDL2-C;HDL-C;HDL-D;HDL-TG;IDL-C_percent;IDL-FC_percent;IDL-PL_percent;IDL-TG;IDL-TG_percent;Ile;LAbyFA;LDL-TG;L-HDL-C;L-HDL-CE;L-HDL-CE_percent;L-HDL-C_percent;L-HDL-FC;L-HDL-FC_percent;L-HDL-L;L-HDL-P;L-HDL-PL;L-HDL-TG_percent;L-LDL-FC_percent;L-LDL-TG;L-VLDL-C;L-VLDL-CE;L-VLDL-FC;L-VLDL-L;L-VLDL-P;L-VLDL-PL;L-VLDL-TG;M-HDL-C;M-HDL-CE;M-HDL-CE_percent;M-HDL-C_percent;M-HDL-FC;M-HDL-FC_percent;M-HDL-L;M-HDL-P;M-HDL-PL;M-HDL-PL_percent;M-HDL-TG;M-HDL-TG_percent;MUFA;MUFAbyFA;M-VLDL-C;M-VLDL-CE;M-VLDL-CE_percent;M-VLDL-FC;M-VLDL-FC_percent;M-VLDL-L;M-VLDL-P;M-VLDL-PL;M-VLDL-PL_percent;M-VLDL-TG;M-VLDL-TG_percent;PUFAbyFA;Remnant-C;Serum-TG;S-HDL-TG;S-HDL-TG_percent;S-LDL-TG;S-LDL-TG_percent;S-VLDL-C;S-VLDL-CE;S-VLDL-CE_percent;S-VLDL-C_percent;S-VLDL-FC;S-VLDL-L;S-VLDL-P;S-VLDL-PL;S-VLDL-PL_percent;S-VLDL-TG;S-VLDL-TG_percent;TGbyPG;TotFA;UnsatDeg;VLDL-C;VLDL-D;VLDL-TG;XL-HDL-C;XL-HDL-CE;XL-HDL-CE_percent;XL-HDL-C_percent;XL-HDL-FC;XL-HDL-L;XL-HDL-P;XL-HDL-PL;XL-HDL-PL_percent;XL-HDL-TG_percent;XL-VLDL-C;XL-VLDL-CE;XL-VLDL-FC;XL-VLDL-L;XL-VLDL-P;XL-VLDL-PL;XL-VLDL-TG;XS-VLDL-CE_percent;XS-VLDL-C_percent;XS-VLDL-FC_percent;XS-VLDL-L;XS-VLDL-P;XS-VLDL-PL_percent;XS-VLDL-TG;XS-VLDL-TG_percent;XXL-VLDL-C;XXL-VLDL-CE;XXL-VLDL-FC;XXL-VLDL-FC_percent;XXL-VLDL-L;XXL-VLDL-P;XXL-VLDL-PL;XXL-VLDL-TG;XXL-VLDL-TG_percent;	2	region_19_4_locus_1	missense_variant	NA	NA	NA	I9_ANGIO (p=1.8511e-08); I9_REVASC (p=1.3774e-09); RX_STATIN (p=1.59463e-08);	Coronary artery disease (van der Harst P 2018); Coronary artery disease (van der Harst P 2018); Coronary artery disease (van der Harst P 2018); HDL cholesterol (Surakka I 2015); HDL cholesterol (Nagy R 2017); Metabolite levels lipoprotein measures (Kettunen J 2016); Triglycerides (Surakka I 2015); Triglycerides (van Leeuwen EM 2016); Cause of death: epilepsy, unspecified (Neale B 2017); Coronary artery disease (van der Harst P 2018);	Cholesterol esters in large VLDL (Kettunen J 2016); Concentration of medium VLDL particles (Kettunen J 2016); Phospholipids in medium VLDL (Kettunen J 2016); Total lipids in medium VLDL (Kettunen J 2016); Triglycerides in medium VLDL (Kettunen J 2016); Triglycerides in small VLDL (Kettunen J 2016); VLDL diameter (Kettunen J 2016);	rs117162033;rs116843064;	VLDL_diameter;VLDL_diameter;	19:8410381;19:8410381;19:8429323;19:8429323;19:8432737;19:8432737;19:8441959;19:8441959;19:8596372;19:8596372;19:8627569;19:8627569;	rs146439891;rs146439891;rs116843064;rs116843064;rs117760119;rs117760119;rs79366941;rs79366941;rs200722509;rs200722509;rs117162033;rs117162033;	HDL_C;triglyc;HDL_C;triglyc;HDL_C;triglyc;HDL_C;triglyc;HDL_C;triglyc;HDL_C;triglyc;	UKBB;UKBB;UKBB;UKBB;UKBB;UKBB;UKBB;UKBB;UKBB;UKBB;UKBB;UKBB;	NA	NA	8212829;8212829;8364439;8364439;8220846;8220846;8216751;8216751;8220846;8216751;8429323;8429323;8429323;8429323;8277713;8277713;8277713;8301048;8290878;8277713;8429323;8429323;8429323;8454318;8454318;8625081;8454318;8625081;8512940;8512940;	rs12610250;rs12610250;rs116843064;rs116843064;rs11666913;rs11666913;rs2100944;rs2100944;rs11666913;rs2100944;rs116843064;rs116843064;rs116843064;rs116843064;rs12610250;rs12610250;rs12610250;rs7248003;rs8105664;rs12610250;rs116843064;rs116843064;rs116843064;rs28364584;rs28364584;rs111644945;rs28364584;rs111644945;rs17160491;rs17160491;	Sphingomyeline_C18:1;Sphingomyeline_C18:0;Triglycerides;HDL_cholesterol;Very_long-chain_saturated_fatty_acid_levels_(fatty_acid_22:0);Very_long-chain_saturated_fatty_acid_levels_(fatty_acid_24:0);Very_long-chain_saturated_fatty_acid_levels_(fatty_acid_24:0);Very_long-chain_saturated_fatty_acid_levels_(fatty_acid_22:0);Very_long-chain_saturated_fatty_acid_levels_(fatty_acid_20:0);Very_long-chain_saturated_fatty_acid_levels_(fatty_acid_20:0);HDL2-C;Total_TG;HDL-C;VLDL-C;SM_C18:0;SM_C18:1;SM_C18:1;SM_C18:1;SM_C18:0;SM_C18:0;Triglycerides;HDL_cholesterol;Apolipoprotein_A;HDL_cholesterol;Apolipoprotein_A;Triglycerides;Triglycerides;HDL_cholesterol;Apolipoprotein_A;HDL_cholesterol;	Draisma_et_al.;Draisma_et_al.;Klarin_et_al.;Klarin_et_al.;Lemaitre_et_al._(2014);Lemaitre_et_al._(2014);Lemaitre_et_al._(2014);Lemaitre_et_al._(2014);Lemaitre_et_al._(2014);Lemaitre_et_al._(2014);Locke_et_al.;Locke_et_al.;Locke_et_al.;Locke_et_al.;Lotta_et_al.;Lotta_et_al.;Lotta_et_al.;Lotta_et_al.;Lotta_et_al.;Lotta_et_al.;Sinnott-Armstrong_et_al.;Sinnott-Armstrong_et_al.;Sinnott-Armstrong_et_al.;Sinnott-Armstrong_et_al.;Sinnott-Armstrong_et_al.;Sinnott-Armstrong_et_al.;Sinnott-Armstrong_et_al.;Sinnott-Armstrong_et_al.;Sinnott-Armstrong_et_al.;Sinnott-Armstrong_et_al.;
19_4	19	7910381	9127569	XS-VLDL-TG_percent	8429323	19:8429323:A:G	rs116843064	a	g	0.0212	-0.247203	0.0155146	3.706e-57	56.43	26	0.4978	No	ANGPTL4	ANGPTL4	Biology	121	ApoA1;ApoB;ApoBbyApoA1;DAG;DAGbyTG;FAw6byFA;GlycA;HDL2-C;HDL-C;HDL-D;HDL-TG;IDL-C_percent;IDL-FC_percent;IDL-PL_percent;IDL-TG;IDL-TG_percent;Ile;LAbyFA;LDL-TG;L-HDL-C;L-HDL-CE;L-HDL-CE_percent;L-HDL-C_percent;L-HDL-FC;L-HDL-FC_percent;L-HDL-L;L-HDL-P;L-HDL-PL;L-HDL-TG_percent;L-LDL-FC_percent;L-LDL-TG;L-VLDL-C;L-VLDL-CE;L-VLDL-FC;L-VLDL-L;L-VLDL-P;L-VLDL-PL;L-VLDL-TG;M-HDL-C;M-HDL-CE;M-HDL-CE_percent;M-HDL-C_percent;M-HDL-FC;M-HDL-FC_percent;M-HDL-L;M-HDL-P;M-HDL-PL;M-HDL-PL_percent;M-HDL-TG;M-HDL-TG_percent;MUFA;MUFAbyFA;M-VLDL-C;M-VLDL-CE;M-VLDL-CE_percent;M-VLDL-FC;M-VLDL-FC_percent;M-VLDL-L;M-VLDL-P;M-VLDL-PL;M-VLDL-PL_percent;M-VLDL-TG;M-VLDL-TG_percent;PUFAbyFA;Remnant-C;Serum-TG;S-HDL-TG;S-HDL-TG_percent;S-LDL-TG;S-LDL-TG_percent;S-VLDL-C;S-VLDL-CE;S-VLDL-CE_percent;S-VLDL-C_percent;S-VLDL-FC;S-VLDL-L;S-VLDL-P;S-VLDL-PL;S-VLDL-PL_percent;S-VLDL-TG;S-VLDL-TG_percent;TGbyPG;TotFA;UnsatDeg;VLDL-C;VLDL-D;VLDL-TG;XL-HDL-C;XL-HDL-CE;XL-HDL-CE_percent;XL-HDL-C_percent;XL-HDL-FC;XL-HDL-L;XL-HDL-P;XL-HDL-PL;XL-HDL-PL_percent;XL-HDL-TG_percent;XL-VLDL-C;XL-VLDL-CE;XL-VLDL-FC;XL-VLDL-L;XL-VLDL-P;XL-VLDL-PL;XL-VLDL-TG;XS-VLDL-CE_percent;XS-VLDL-C_percent;XS-VLDL-FC_percent;XS-VLDL-L;XS-VLDL-P;XS-VLDL-PL_percent;XS-VLDL-TG;XS-VLDL-TG_percent;XXL-VLDL-C;XXL-VLDL-CE;XXL-VLDL-FC;XXL-VLDL-FC_percent;XXL-VLDL-L;XXL-VLDL-P;XXL-VLDL-PL;XXL-VLDL-TG;XXL-VLDL-TG_percent;	2	region_19_4_locus_1	missense_variant	NA	NA	NA	I9_ANGIO (p=1.8511e-08); I9_REVASC (p=1.3774e-09); RX_STATIN (p=1.59463e-08);	Coronary artery disease (van der Harst P 2018); Coronary artery disease (van der Harst P 2018); Coronary artery disease (van der Harst P 2018); HDL cholesterol (Surakka I 2015); HDL cholesterol (Nagy R 2017); Metabolite levels lipoprotein measures (Kettunen J 2016); Triglycerides (Surakka I 2015); Triglycerides (van Leeuwen EM 2016); Cause of death: epilepsy, unspecified (Neale B 2017); Coronary artery disease (van der Harst P 2018);	Cholesterol esters in large VLDL (Kettunen J 2016); Concentration of medium VLDL particles (Kettunen J 2016); Phospholipids in medium VLDL (Kettunen J 2016); Total lipids in medium VLDL (Kettunen J 2016); Triglycerides in medium VLDL (Kettunen J 2016); Triglycerides in small VLDL (Kettunen J 2016); VLDL diameter (Kettunen J 2016);	rs117162033;rs116843064;	VLDL_diameter;VLDL_diameter;	19:8410381;19:8410381;19:8429323;19:8429323;19:8432737;19:8432737;19:8441959;19:8441959;19:8596372;19:8596372;19:8627569;19:8627569;	rs146439891;rs146439891;rs116843064;rs116843064;rs117760119;rs117760119;rs79366941;rs79366941;rs200722509;rs200722509;rs117162033;rs117162033;	HDL_C;triglyc;HDL_C;triglyc;HDL_C;triglyc;HDL_C;triglyc;HDL_C;triglyc;HDL_C;triglyc;	UKBB;UKBB;UKBB;UKBB;UKBB;UKBB;UKBB;UKBB;UKBB;UKBB;UKBB;UKBB;	NA	NA	8212829;8212829;8364439;8364439;8220846;8220846;8216751;8216751;8220846;8216751;8429323;8429323;8429323;8429323;8277713;8277713;8277713;8301048;8290878;8277713;8429323;8429323;8429323;8454318;8454318;8625081;8454318;8625081;8512940;8512940;	rs12610250;rs12610250;rs116843064;rs116843064;rs11666913;rs11666913;rs2100944;rs2100944;rs11666913;rs2100944;rs116843064;rs116843064;rs116843064;rs116843064;rs12610250;rs12610250;rs12610250;rs7248003;rs8105664;rs12610250;rs116843064;rs116843064;rs116843064;rs28364584;rs28364584;rs111644945;rs28364584;rs111644945;rs17160491;rs17160491;	Sphingomyeline_C18:1;Sphingomyeline_C18:0;Triglycerides;HDL_cholesterol;Very_long-chain_saturated_fatty_acid_levels_(fatty_acid_22:0);Very_long-chain_saturated_fatty_acid_levels_(fatty_acid_24:0);Very_long-chain_saturated_fatty_acid_levels_(fatty_acid_24:0);Very_long-chain_saturated_fatty_acid_levels_(fatty_acid_22:0);Very_long-chain_saturated_fatty_acid_levels_(fatty_acid_20:0);Very_long-chain_saturated_fatty_acid_levels_(fatty_acid_20:0);HDL2-C;Total_TG;HDL-C;VLDL-C;SM_C18:0;SM_C18:1;SM_C18:1;SM_C18:1;SM_C18:0;SM_C18:0;Triglycerides;HDL_cholesterol;Apolipoprotein_A;HDL_cholesterol;Apolipoprotein_A;Triglycerides;Triglycerides;HDL_cholesterol;Apolipoprotein_A;HDL_cholesterol;	Draisma_et_al.;Draisma_et_al.;Klarin_et_al.;Klarin_et_al.;Lemaitre_et_al._(2014);Lemaitre_et_al._(2014);Lemaitre_et_al._(2014);Lemaitre_et_al._(2014);Lemaitre_et_al._(2014);Lemaitre_et_al._(2014);Locke_et_al.;Locke_et_al.;Locke_et_al.;Locke_et_al.;Lotta_et_al.;Lotta_et_al.;Lotta_et_al.;Lotta_et_al.;Lotta_et_al.;Lotta_et_al.;Sinnott-Armstrong_et_al.;Sinnott-Armstrong_et_al.;Sinnott-Armstrong_et_al.;Sinnott-Armstrong_et_al.;Sinnott-Armstrong_et_al.;Sinnott-Armstrong_et_al.;Sinnott-Armstrong_et_al.;Sinnott-Armstrong_et_al.;Sinnott-Armstrong_et_al.;Sinnott-Armstrong_et_al.;
19_4	19	7910381	9127569	M-VLDL-C	8429323	19:8429323:A:G	rs116843064	a	g	0.0212	-0.247688	0.0155873	7.392e-57	56.13	26	0.8271	No	ANGPTL4	ANGPTL4	Biology	121	ApoA1;ApoB;ApoBbyApoA1;DAG;DAGbyTG;FAw6byFA;GlycA;HDL2-C;HDL-C;HDL-D;HDL-TG;IDL-C_percent;IDL-FC_percent;IDL-PL_percent;IDL-TG;IDL-TG_percent;Ile;LAbyFA;LDL-TG;L-HDL-C;L-HDL-CE;L-HDL-CE_percent;L-HDL-C_percent;L-HDL-FC;L-HDL-FC_percent;L-HDL-L;L-HDL-P;L-HDL-PL;L-HDL-TG_percent;L-LDL-FC_percent;L-LDL-TG;L-VLDL-C;L-VLDL-CE;L-VLDL-FC;L-VLDL-L;L-VLDL-P;L-VLDL-PL;L-VLDL-TG;M-HDL-C;M-HDL-CE;M-HDL-CE_percent;M-HDL-C_percent;M-HDL-FC;M-HDL-FC_percent;M-HDL-L;M-HDL-P;M-HDL-PL;M-HDL-PL_percent;M-HDL-TG;M-HDL-TG_percent;MUFA;MUFAbyFA;M-VLDL-C;M-VLDL-CE;M-VLDL-CE_percent;M-VLDL-FC;M-VLDL-FC_percent;M-VLDL-L;M-VLDL-P;M-VLDL-PL;M-VLDL-PL_percent;M-VLDL-TG;M-VLDL-TG_percent;PUFAbyFA;Remnant-C;Serum-TG;S-HDL-TG;S-HDL-TG_percent;S-LDL-TG;S-LDL-TG_percent;S-VLDL-C;S-VLDL-CE;S-VLDL-CE_percent;S-VLDL-C_percent;S-VLDL-FC;S-VLDL-L;S-VLDL-P;S-VLDL-PL;S-VLDL-PL_percent;S-VLDL-TG;S-VLDL-TG_percent;TGbyPG;TotFA;UnsatDeg;VLDL-C;VLDL-D;VLDL-TG;XL-HDL-C;XL-HDL-CE;XL-HDL-CE_percent;XL-HDL-C_percent;XL-HDL-FC;XL-HDL-L;XL-HDL-P;XL-HDL-PL;XL-HDL-PL_percent;XL-HDL-TG_percent;XL-VLDL-C;XL-VLDL-CE;XL-VLDL-FC;XL-VLDL-L;XL-VLDL-P;XL-VLDL-PL;XL-VLDL-TG;XS-VLDL-CE_percent;XS-VLDL-C_percent;XS-VLDL-FC_percent;XS-VLDL-L;XS-VLDL-P;XS-VLDL-PL_percent;XS-VLDL-TG;XS-VLDL-TG_percent;XXL-VLDL-C;XXL-VLDL-CE;XXL-VLDL-FC;XXL-VLDL-FC_percent;XXL-VLDL-L;XXL-VLDL-P;XXL-VLDL-PL;XXL-VLDL-TG;XXL-VLDL-TG_percent;	2	region_19_4_locus_1	missense_variant	NA	NA	NA	I9_ANGIO (p=1.8511e-08); I9_REVASC (p=1.3774e-09); RX_STATIN (p=1.59463e-08);	Coronary artery disease (van der Harst P 2018); Coronary artery disease (van der Harst P 2018); Coronary artery disease (van der Harst P 2018); HDL cholesterol (Surakka I 2015); HDL cholesterol (Nagy R 2017); Metabolite levels lipoprotein measures (Kettunen J 2016); Triglycerides (Surakka I 2015); Triglycerides (van Leeuwen EM 2016); Cause of death: epilepsy, unspecified (Neale B 2017); Coronary artery disease (van der Harst P 2018);	Cholesterol esters in large VLDL (Kettunen J 2016); Concentration of medium VLDL particles (Kettunen J 2016); Phospholipids in medium VLDL (Kettunen J 2016); Total lipids in medium VLDL (Kettunen J 2016); Triglycerides in medium VLDL (Kettunen J 2016); Triglycerides in small VLDL (Kettunen J 2016); VLDL diameter (Kettunen J 2016);	rs117162033;rs116843064;	VLDL_diameter;VLDL_diameter;	19:8410381;19:8410381;19:8429323;19:8429323;19:8432737;19:8432737;19:8441959;19:8441959;19:8596372;19:8596372;19:8627569;19:8627569;	rs146439891;rs146439891;rs116843064;rs116843064;rs117760119;rs117760119;rs79366941;rs79366941;rs200722509;rs200722509;rs117162033;rs117162033;	HDL_C;triglyc;HDL_C;triglyc;HDL_C;triglyc;HDL_C;triglyc;HDL_C;triglyc;HDL_C;triglyc;	UKBB;UKBB;UKBB;UKBB;UKBB;UKBB;UKBB;UKBB;UKBB;UKBB;UKBB;UKBB;	NA	NA	8212829;8212829;8364439;8364439;8220846;8220846;8216751;8216751;8220846;8216751;8429323;8429323;8429323;8429323;8277713;8277713;8277713;8301048;8290878;8277713;8429323;8429323;8429323;8454318;8454318;8625081;8454318;8625081;8512940;8512940;	rs12610250;rs12610250;rs116843064;rs116843064;rs11666913;rs11666913;rs2100944;rs2100944;rs11666913;rs2100944;rs116843064;rs116843064;rs116843064;rs116843064;rs12610250;rs12610250;rs12610250;rs7248003;rs8105664;rs12610250;rs116843064;rs116843064;rs116843064;rs28364584;rs28364584;rs111644945;rs28364584;rs111644945;rs17160491;rs17160491;	Sphingomyeline_C18:1;Sphingomyeline_C18:0;Triglycerides;HDL_cholesterol;Very_long-chain_saturated_fatty_acid_levels_(fatty_acid_22:0);Very_long-chain_saturated_fatty_acid_levels_(fatty_acid_24:0);Very_long-chain_saturated_fatty_acid_levels_(fatty_acid_24:0);Very_long-chain_saturated_fatty_acid_levels_(fatty_acid_22:0);Very_long-chain_saturated_fatty_acid_levels_(fatty_acid_20:0);Very_long-chain_saturated_fatty_acid_levels_(fatty_acid_20:0);HDL2-C;Total_TG;HDL-C;VLDL-C;SM_C18:0;SM_C18:1;SM_C18:1;SM_C18:1;SM_C18:0;SM_C18:0;Triglycerides;HDL_cholesterol;Apolipoprotein_A;HDL_cholesterol;Apolipoprotein_A;Triglycerides;Triglycerides;HDL_cholesterol;Apolipoprotein_A;HDL_cholesterol;	Draisma_et_al.;Draisma_et_al.;Klarin_et_al.;Klarin_et_al.;Lemaitre_et_al._(2014);Lemaitre_et_al._(2014);Lemaitre_et_al._(2014);Lemaitre_et_al._(2014);Lemaitre_et_al._(2014);Lemaitre_et_al._(2014);Locke_et_al.;Locke_et_al.;Locke_et_al.;Locke_et_al.;Lotta_et_al.;Lotta_et_al.;Lotta_et_al.;Lotta_et_al.;Lotta_et_al.;Lotta_et_al.;Sinnott-Armstrong_et_al.;Sinnott-Armstrong_et_al.;Sinnott-Armstrong_et_al.;Sinnott-Armstrong_et_al.;Sinnott-Armstrong_et_al.;Sinnott-Armstrong_et_al.;Sinnott-Armstrong_et_al.;Sinnott-Armstrong_et_al.;Sinnott-Armstrong_et_al.;Sinnott-Armstrong_et_al.;
19_4	19	7910381	9127569	L-VLDL-CE	8429323	19:8429323:A:G	rs116843064	a	g	0.0212	-0.246212	0.0155999	4.078e-56	55.39	26	0.7375	No	ANGPTL4	ANGPTL4	Biology	121	ApoA1;ApoB;ApoBbyApoA1;DAG;DAGbyTG;FAw6byFA;GlycA;HDL2-C;HDL-C;HDL-D;HDL-TG;IDL-C_percent;IDL-FC_percent;IDL-PL_percent;IDL-TG;IDL-TG_percent;Ile;LAbyFA;LDL-TG;L-HDL-C;L-HDL-CE;L-HDL-CE_percent;L-HDL-C_percent;L-HDL-FC;L-HDL-FC_percent;L-HDL-L;L-HDL-P;L-HDL-PL;L-HDL-TG_percent;L-LDL-FC_percent;L-LDL-TG;L-VLDL-C;L-VLDL-CE;L-VLDL-FC;L-VLDL-L;L-VLDL-P;L-VLDL-PL;L-VLDL-TG;M-HDL-C;M-HDL-CE;M-HDL-CE_percent;M-HDL-C_percent;M-HDL-FC;M-HDL-FC_percent;M-HDL-L;M-HDL-P;M-HDL-PL;M-HDL-PL_percent;M-HDL-TG;M-HDL-TG_percent;MUFA;MUFAbyFA;M-VLDL-C;M-VLDL-CE;M-VLDL-CE_percent;M-VLDL-FC;M-VLDL-FC_percent;M-VLDL-L;M-VLDL-P;M-VLDL-PL;M-VLDL-PL_percent;M-VLDL-TG;M-VLDL-TG_percent;PUFAbyFA;Remnant-C;Serum-TG;S-HDL-TG;S-HDL-TG_percent;S-LDL-TG;S-LDL-TG_percent;S-VLDL-C;S-VLDL-CE;S-VLDL-CE_percent;S-VLDL-C_percent;S-VLDL-FC;S-VLDL-L;S-VLDL-P;S-VLDL-PL;S-VLDL-PL_percent;S-VLDL-TG;S-VLDL-TG_percent;TGbyPG;TotFA;UnsatDeg;VLDL-C;VLDL-D;VLDL-TG;XL-HDL-C;XL-HDL-CE;XL-HDL-CE_percent;XL-HDL-C_percent;XL-HDL-FC;XL-HDL-L;XL-HDL-P;XL-HDL-PL;XL-HDL-PL_percent;XL-HDL-TG_percent;XL-VLDL-C;XL-VLDL-CE;XL-VLDL-FC;XL-VLDL-L;XL-VLDL-P;XL-VLDL-PL;XL-VLDL-TG;XS-VLDL-CE_percent;XS-VLDL-C_percent;XS-VLDL-FC_percent;XS-VLDL-L;XS-VLDL-P;XS-VLDL-PL_percent;XS-VLDL-TG;XS-VLDL-TG_percent;XXL-VLDL-C;XXL-VLDL-CE;XXL-VLDL-FC;XXL-VLDL-FC_percent;XXL-VLDL-L;XXL-VLDL-P;XXL-VLDL-PL;XXL-VLDL-TG;XXL-VLDL-TG_percent;	2	region_19_4_locus_1	missense_variant	NA	NA	NA	I9_ANGIO (p=1.8511e-08); I9_REVASC (p=1.3774e-09); RX_STATIN (p=1.59463e-08);	Coronary artery disease (van der Harst P 2018); Coronary artery disease (van der Harst P 2018); Coronary artery disease (van der Harst P 2018); HDL cholesterol (Surakka I 2015); HDL cholesterol (Nagy R 2017); Metabolite levels lipoprotein measures (Kettunen J 2016); Triglycerides (Surakka I 2015); Triglycerides (van Leeuwen EM 2016); Cause of death: epilepsy, unspecified (Neale B 2017); Coronary artery disease (van der Harst P 2018);	Cholesterol esters in large VLDL (Kettunen J 2016); Concentration of medium VLDL particles (Kettunen J 2016); Phospholipids in medium VLDL (Kettunen J 2016); Total lipids in medium VLDL (Kettunen J 2016); Triglycerides in medium VLDL (Kettunen J 2016); Triglycerides in small VLDL (Kettunen J 2016); VLDL diameter (Kettunen J 2016);	rs117162033;rs116843064;	VLDL_diameter;VLDL_diameter;	19:8410381;19:8410381;19:8429323;19:8429323;19:8432737;19:8432737;19:8441959;19:8441959;19:8596372;19:8596372;19:8627569;19:8627569;	rs146439891;rs146439891;rs116843064;rs116843064;rs117760119;rs117760119;rs79366941;rs79366941;rs200722509;rs200722509;rs117162033;rs117162033;	HDL_C;triglyc;HDL_C;triglyc;HDL_C;triglyc;HDL_C;triglyc;HDL_C;triglyc;HDL_C;triglyc;	UKBB;UKBB;UKBB;UKBB;UKBB;UKBB;UKBB;UKBB;UKBB;UKBB;UKBB;UKBB;	NA	NA	8212829;8212829;8364439;8364439;8220846;8220846;8216751;8216751;8220846;8216751;8429323;8429323;8429323;8429323;8277713;8277713;8277713;8301048;8290878;8277713;8429323;8429323;8429323;8454318;8454318;8625081;8454318;8625081;8512940;8512940;	rs12610250;rs12610250;rs116843064;rs116843064;rs11666913;rs11666913;rs2100944;rs2100944;rs11666913;rs2100944;rs116843064;rs116843064;rs116843064;rs116843064;rs12610250;rs12610250;rs12610250;rs7248003;rs8105664;rs12610250;rs116843064;rs116843064;rs116843064;rs28364584;rs28364584;rs111644945;rs28364584;rs111644945;rs17160491;rs17160491;	Sphingomyeline_C18:1;Sphingomyeline_C18:0;Triglycerides;HDL_cholesterol;Very_long-chain_saturated_fatty_acid_levels_(fatty_acid_22:0);Very_long-chain_saturated_fatty_acid_levels_(fatty_acid_24:0);Very_long-chain_saturated_fatty_acid_levels_(fatty_acid_24:0);Very_long-chain_saturated_fatty_acid_levels_(fatty_acid_22:0);Very_long-chain_saturated_fatty_acid_levels_(fatty_acid_20:0);Very_long-chain_saturated_fatty_acid_levels_(fatty_acid_20:0);HDL2-C;Total_TG;HDL-C;VLDL-C;SM_C18:0;SM_C18:1;SM_C18:1;SM_C18:1;SM_C18:0;SM_C18:0;Triglycerides;HDL_cholesterol;Apolipoprotein_A;HDL_cholesterol;Apolipoprotein_A;Triglycerides;Triglycerides;HDL_cholesterol;Apolipoprotein_A;HDL_cholesterol;	Draisma_et_al.;Draisma_et_al.;Klarin_et_al.;Klarin_et_al.;Lemaitre_et_al._(2014);Lemaitre_et_al._(2014);Lemaitre_et_al._(2014);Lemaitre_et_al._(2014);Lemaitre_et_al._(2014);Lemaitre_et_al._(2014);Locke_et_al.;Locke_et_al.;Locke_et_al.;Locke_et_al.;Lotta_et_al.;Lotta_et_al.;Lotta_et_al.;Lotta_et_al.;Lotta_et_al.;Lotta_et_al.;Sinnott-Armstrong_et_al.;Sinnott-Armstrong_et_al.;Sinnott-Armstrong_et_al.;Sinnott-Armstrong_et_al.;Sinnott-Armstrong_et_al.;Sinnott-Armstrong_et_al.;Sinnott-Armstrong_et_al.;Sinnott-Armstrong_et_al.;Sinnott-Armstrong_et_al.;Sinnott-Armstrong_et_al.;
19_4	19	7910381	9127569	L-VLDL-C	8429323	19:8429323:A:G	rs116843064	a	g	0.0212	-0.239116	0.0155997	4.955e-53	52.3	26	0.8396	No	ANGPTL4	ANGPTL4	Biology	121	ApoA1;ApoB;ApoBbyApoA1;DAG;DAGbyTG;FAw6byFA;GlycA;HDL2-C;HDL-C;HDL-D;HDL-TG;IDL-C_percent;IDL-FC_percent;IDL-PL_percent;IDL-TG;IDL-TG_percent;Ile;LAbyFA;LDL-TG;L-HDL-C;L-HDL-CE;L-HDL-CE_percent;L-HDL-C_percent;L-HDL-FC;L-HDL-FC_percent;L-HDL-L;L-HDL-P;L-HDL-PL;L-HDL-TG_percent;L-LDL-FC_percent;L-LDL-TG;L-VLDL-C;L-VLDL-CE;L-VLDL-FC;L-VLDL-L;L-VLDL-P;L-VLDL-PL;L-VLDL-TG;M-HDL-C;M-HDL-CE;M-HDL-CE_percent;M-HDL-C_percent;M-HDL-FC;M-HDL-FC_percent;M-HDL-L;M-HDL-P;M-HDL-PL;M-HDL-PL_percent;M-HDL-TG;M-HDL-TG_percent;MUFA;MUFAbyFA;M-VLDL-C;M-VLDL-CE;M-VLDL-CE_percent;M-VLDL-FC;M-VLDL-FC_percent;M-VLDL-L;M-VLDL-P;M-VLDL-PL;M-VLDL-PL_percent;M-VLDL-TG;M-VLDL-TG_percent;PUFAbyFA;Remnant-C;Serum-TG;S-HDL-TG;S-HDL-TG_percent;S-LDL-TG;S-LDL-TG_percent;S-VLDL-C;S-VLDL-CE;S-VLDL-CE_percent;S-VLDL-C_percent;S-VLDL-FC;S-VLDL-L;S-VLDL-P;S-VLDL-PL;S-VLDL-PL_percent;S-VLDL-TG;S-VLDL-TG_percent;TGbyPG;TotFA;UnsatDeg;VLDL-C;VLDL-D;VLDL-TG;XL-HDL-C;XL-HDL-CE;XL-HDL-CE_percent;XL-HDL-C_percent;XL-HDL-FC;XL-HDL-L;XL-HDL-P;XL-HDL-PL;XL-HDL-PL_percent;XL-HDL-TG_percent;XL-VLDL-C;XL-VLDL-CE;XL-VLDL-FC;XL-VLDL-L;XL-VLDL-P;XL-VLDL-PL;XL-VLDL-TG;XS-VLDL-CE_percent;XS-VLDL-C_percent;XS-VLDL-FC_percent;XS-VLDL-L;XS-VLDL-P;XS-VLDL-PL_percent;XS-VLDL-TG;XS-VLDL-TG_percent;XXL-VLDL-C;XXL-VLDL-CE;XXL-VLDL-FC;XXL-VLDL-FC_percent;XXL-VLDL-L;XXL-VLDL-P;XXL-VLDL-PL;XXL-VLDL-TG;XXL-VLDL-TG_percent;	2	region_19_4_locus_1	missense_variant	NA	NA	NA	I9_ANGIO (p=1.8511e-08); I9_REVASC (p=1.3774e-09); RX_STATIN (p=1.59463e-08);	Coronary artery disease (van der Harst P 2018); Coronary artery disease (van der Harst P 2018); Coronary artery disease (van der Harst P 2018); HDL cholesterol (Surakka I 2015); HDL cholesterol (Nagy R 2017); Metabolite levels lipoprotein measures (Kettunen J 2016); Triglycerides (Surakka I 2015); Triglycerides (van Leeuwen EM 2016); Cause of death: epilepsy, unspecified (Neale B 2017); Coronary artery disease (van der Harst P 2018);	Cholesterol esters in large VLDL (Kettunen J 2016); Concentration of medium VLDL particles (Kettunen J 2016); Phospholipids in medium VLDL (Kettunen J 2016); Total lipids in medium VLDL (Kettunen J 2016); Triglycerides in medium VLDL (Kettunen J 2016); Triglycerides in small VLDL (Kettunen J 2016); VLDL diameter (Kettunen J 2016);	rs117162033;rs116843064;	VLDL_diameter;VLDL_diameter;	19:8410381;19:8410381;19:8429323;19:8429323;19:8432737;19:8432737;19:8441959;19:8441959;19:8596372;19:8596372;19:8627569;19:8627569;	rs146439891;rs146439891;rs116843064;rs116843064;rs117760119;rs117760119;rs79366941;rs79366941;rs200722509;rs200722509;rs117162033;rs117162033;	HDL_C;triglyc;HDL_C;triglyc;HDL_C;triglyc;HDL_C;triglyc;HDL_C;triglyc;HDL_C;triglyc;	UKBB;UKBB;UKBB;UKBB;UKBB;UKBB;UKBB;UKBB;UKBB;UKBB;UKBB;UKBB;	NA	NA	8212829;8212829;8364439;8364439;8220846;8220846;8216751;8216751;8220846;8216751;8429323;8429323;8429323;8429323;8277713;8277713;8277713;8301048;8290878;8277713;8429323;8429323;8429323;8454318;8454318;8625081;8454318;8625081;8512940;8512940;	rs12610250;rs12610250;rs116843064;rs116843064;rs11666913;rs11666913;rs2100944;rs2100944;rs11666913;rs2100944;rs116843064;rs116843064;rs116843064;rs116843064;rs12610250;rs12610250;rs12610250;rs7248003;rs8105664;rs12610250;rs116843064;rs116843064;rs116843064;rs28364584;rs28364584;rs111644945;rs28364584;rs111644945;rs17160491;rs17160491;	Sphingomyeline_C18:1;Sphingomyeline_C18:0;Triglycerides;HDL_cholesterol;Very_long-chain_saturated_fatty_acid_levels_(fatty_acid_22:0);Very_long-chain_saturated_fatty_acid_levels_(fatty_acid_24:0);Very_long-chain_saturated_fatty_acid_levels_(fatty_acid_24:0);Very_long-chain_saturated_fatty_acid_levels_(fatty_acid_22:0);Very_long-chain_saturated_fatty_acid_levels_(fatty_acid_20:0);Very_long-chain_saturated_fatty_acid_levels_(fatty_acid_20:0);HDL2-C;Total_TG;HDL-C;VLDL-C;SM_C18:0;SM_C18:1;SM_C18:1;SM_C18:1;SM_C18:0;SM_C18:0;Triglycerides;HDL_cholesterol;Apolipoprotein_A;HDL_cholesterol;Apolipoprotein_A;Triglycerides;Triglycerides;HDL_cholesterol;Apolipoprotein_A;HDL_cholesterol;	Draisma_et_al.;Draisma_et_al.;Klarin_et_al.;Klarin_et_al.;Lemaitre_et_al._(2014);Lemaitre_et_al._(2014);Lemaitre_et_al._(2014);Lemaitre_et_al._(2014);Lemaitre_et_al._(2014);Lemaitre_et_al._(2014);Locke_et_al.;Locke_et_al.;Locke_et_al.;Locke_et_al.;Lotta_et_al.;Lotta_et_al.;Lotta_et_al.;Lotta_et_al.;Lotta_et_al.;Lotta_et_al.;Sinnott-Armstrong_et_al.;Sinnott-Armstrong_et_al.;Sinnott-Armstrong_et_al.;Sinnott-Armstrong_et_al.;Sinnott-Armstrong_et_al.;Sinnott-Armstrong_et_al.;Sinnott-Armstrong_et_al.;Sinnott-Armstrong_et_al.;Sinnott-Armstrong_et_al.;Sinnott-Armstrong_et_al.;
19_4	19	7910381	9127569	L-VLDL-L	8429323	19:8429323:A:G	rs116843064	a	g	0.0212	-0.236324	0.0156019	7.916e-52	51.1	26	0.8851	No	ANGPTL4	ANGPTL4	Biology	121	ApoA1;ApoB;ApoBbyApoA1;DAG;DAGbyTG;FAw6byFA;GlycA;HDL2-C;HDL-C;HDL-D;HDL-TG;IDL-C_percent;IDL-FC_percent;IDL-PL_percent;IDL-TG;IDL-TG_percent;Ile;LAbyFA;LDL-TG;L-HDL-C;L-HDL-CE;L-HDL-CE_percent;L-HDL-C_percent;L-HDL-FC;L-HDL-FC_percent;L-HDL-L;L-HDL-P;L-HDL-PL;L-HDL-TG_percent;L-LDL-FC_percent;L-LDL-TG;L-VLDL-C;L-VLDL-CE;L-VLDL-FC;L-VLDL-L;L-VLDL-P;L-VLDL-PL;L-VLDL-TG;M-HDL-C;M-HDL-CE;M-HDL-CE_percent;M-HDL-C_percent;M-HDL-FC;M-HDL-FC_percent;M-HDL-L;M-HDL-P;M-HDL-PL;M-HDL-PL_percent;M-HDL-TG;M-HDL-TG_percent;MUFA;MUFAbyFA;M-VLDL-C;M-VLDL-CE;M-VLDL-CE_percent;M-VLDL-FC;M-VLDL-FC_percent;M-VLDL-L;M-VLDL-P;M-VLDL-PL;M-VLDL-PL_percent;M-VLDL-TG;M-VLDL-TG_percent;PUFAbyFA;Remnant-C;Serum-TG;S-HDL-TG;S-HDL-TG_percent;S-LDL-TG;S-LDL-TG_percent;S-VLDL-C;S-VLDL-CE;S-VLDL-CE_percent;S-VLDL-C_percent;S-VLDL-FC;S-VLDL-L;S-VLDL-P;S-VLDL-PL;S-VLDL-PL_percent;S-VLDL-TG;S-VLDL-TG_percent;TGbyPG;TotFA;UnsatDeg;VLDL-C;VLDL-D;VLDL-TG;XL-HDL-C;XL-HDL-CE;XL-HDL-CE_percent;XL-HDL-C_percent;XL-HDL-FC;XL-HDL-L;XL-HDL-P;XL-HDL-PL;XL-HDL-PL_percent;XL-HDL-TG_percent;XL-VLDL-C;XL-VLDL-CE;XL-VLDL-FC;XL-VLDL-L;XL-VLDL-P;XL-VLDL-PL;XL-VLDL-TG;XS-VLDL-CE_percent;XS-VLDL-C_percent;XS-VLDL-FC_percent;XS-VLDL-L;XS-VLDL-P;XS-VLDL-PL_percent;XS-VLDL-TG;XS-VLDL-TG_percent;XXL-VLDL-C;XXL-VLDL-CE;XXL-VLDL-FC;XXL-VLDL-FC_percent;XXL-VLDL-L;XXL-VLDL-P;XXL-VLDL-PL;XXL-VLDL-TG;XXL-VLDL-TG_percent;	2	region_19_4_locus_1	missense_variant	NA	NA	NA	I9_ANGIO (p=1.8511e-08); I9_REVASC (p=1.3774e-09); RX_STATIN (p=1.59463e-08);	Coronary artery disease (van der Harst P 2018); Coronary artery disease (van der Harst P 2018); Coronary artery disease (van der Harst P 2018); HDL cholesterol (Surakka I 2015); HDL cholesterol (Nagy R 2017); Metabolite levels lipoprotein measures (Kettunen J 2016); Triglycerides (Surakka I 2015); Triglycerides (van Leeuwen EM 2016); Cause of death: epilepsy, unspecified (Neale B 2017); Coronary artery disease (van der Harst P 2018);	Cholesterol esters in large VLDL (Kettunen J 2016); Concentration of medium VLDL particles (Kettunen J 2016); Phospholipids in medium VLDL (Kettunen J 2016); Total lipids in medium VLDL (Kettunen J 2016); Triglycerides in medium VLDL (Kettunen J 2016); Triglycerides in small VLDL (Kettunen J 2016); VLDL diameter (Kettunen J 2016);	rs117162033;rs116843064;	VLDL_diameter;VLDL_diameter;	19:8410381;19:8410381;19:8429323;19:8429323;19:8432737;19:8432737;19:8441959;19:8441959;19:8596372;19:8596372;19:8627569;19:8627569;	rs146439891;rs146439891;rs116843064;rs116843064;rs117760119;rs117760119;rs79366941;rs79366941;rs200722509;rs200722509;rs117162033;rs117162033;	HDL_C;triglyc;HDL_C;triglyc;HDL_C;triglyc;HDL_C;triglyc;HDL_C;triglyc;HDL_C;triglyc;	UKBB;UKBB;UKBB;UKBB;UKBB;UKBB;UKBB;UKBB;UKBB;UKBB;UKBB;UKBB;	NA	NA	8212829;8212829;8364439;8364439;8220846;8220846;8216751;8216751;8220846;8216751;8429323;8429323;8429323;8429323;8277713;8277713;8277713;8301048;8290878;8277713;8429323;8429323;8429323;8454318;8454318;8625081;8454318;8625081;8512940;8512940;	rs12610250;rs12610250;rs116843064;rs116843064;rs11666913;rs11666913;rs2100944;rs2100944;rs11666913;rs2100944;rs116843064;rs116843064;rs116843064;rs116843064;rs12610250;rs12610250;rs12610250;rs7248003;rs8105664;rs12610250;rs116843064;rs116843064;rs116843064;rs28364584;rs28364584;rs111644945;rs28364584;rs111644945;rs17160491;rs17160491;	Sphingomyeline_C18:1;Sphingomyeline_C18:0;Triglycerides;HDL_cholesterol;Very_long-chain_saturated_fatty_acid_levels_(fatty_acid_22:0);Very_long-chain_saturated_fatty_acid_levels_(fatty_acid_24:0);Very_long-chain_saturated_fatty_acid_levels_(fatty_acid_24:0);Very_long-chain_saturated_fatty_acid_levels_(fatty_acid_22:0);Very_long-chain_saturated_fatty_acid_levels_(fatty_acid_20:0);Very_long-chain_saturated_fatty_acid_levels_(fatty_acid_20:0);HDL2-C;Total_TG;HDL-C;VLDL-C;SM_C18:0;SM_C18:1;SM_C18:1;SM_C18:1;SM_C18:0;SM_C18:0;Triglycerides;HDL_cholesterol;Apolipoprotein_A;HDL_cholesterol;Apolipoprotein_A;Triglycerides;Triglycerides;HDL_cholesterol;Apolipoprotein_A;HDL_cholesterol;	Draisma_et_al.;Draisma_et_al.;Klarin_et_al.;Klarin_et_al.;Lemaitre_et_al._(2014);Lemaitre_et_al._(2014);Lemaitre_et_al._(2014);Lemaitre_et_al._(2014);Lemaitre_et_al._(2014);Lemaitre_et_al._(2014);Locke_et_al.;Locke_et_al.;Locke_et_al.;Locke_et_al.;Lotta_et_al.;Lotta_et_al.;Lotta_et_al.;Lotta_et_al.;Lotta_et_al.;Lotta_et_al.;Sinnott-Armstrong_et_al.;Sinnott-Armstrong_et_al.;Sinnott-Armstrong_et_al.;Sinnott-Armstrong_et_al.;Sinnott-Armstrong_et_al.;Sinnott-Armstrong_et_al.;Sinnott-Armstrong_et_al.;Sinnott-Armstrong_et_al.;Sinnott-Armstrong_et_al.;Sinnott-Armstrong_et_al.;
19_4	19	7910381	9127569	L-VLDL-P	8429323	19:8429323:A:G	rs116843064	a	g	0.0212	-0.236111	0.0156021	9.771e-52	51.01	26	0.8904	No	ANGPTL4	ANGPTL4	Biology	121	ApoA1;ApoB;ApoBbyApoA1;DAG;DAGbyTG;FAw6byFA;GlycA;HDL2-C;HDL-C;HDL-D;HDL-TG;IDL-C_percent;IDL-FC_percent;IDL-PL_percent;IDL-TG;IDL-TG_percent;Ile;LAbyFA;LDL-TG;L-HDL-C;L-HDL-CE;L-HDL-CE_percent;L-HDL-C_percent;L-HDL-FC;L-HDL-FC_percent;L-HDL-L;L-HDL-P;L-HDL-PL;L-HDL-TG_percent;L-LDL-FC_percent;L-LDL-TG;L-VLDL-C;L-VLDL-CE;L-VLDL-FC;L-VLDL-L;L-VLDL-P;L-VLDL-PL;L-VLDL-TG;M-HDL-C;M-HDL-CE;M-HDL-CE_percent;M-HDL-C_percent;M-HDL-FC;M-HDL-FC_percent;M-HDL-L;M-HDL-P;M-HDL-PL;M-HDL-PL_percent;M-HDL-TG;M-HDL-TG_percent;MUFA;MUFAbyFA;M-VLDL-C;M-VLDL-CE;M-VLDL-CE_percent;M-VLDL-FC;M-VLDL-FC_percent;M-VLDL-L;M-VLDL-P;M-VLDL-PL;M-VLDL-PL_percent;M-VLDL-TG;M-VLDL-TG_percent;PUFAbyFA;Remnant-C;Serum-TG;S-HDL-TG;S-HDL-TG_percent;S-LDL-TG;S-LDL-TG_percent;S-VLDL-C;S-VLDL-CE;S-VLDL-CE_percent;S-VLDL-C_percent;S-VLDL-FC;S-VLDL-L;S-VLDL-P;S-VLDL-PL;S-VLDL-PL_percent;S-VLDL-TG;S-VLDL-TG_percent;TGbyPG;TotFA;UnsatDeg;VLDL-C;VLDL-D;VLDL-TG;XL-HDL-C;XL-HDL-CE;XL-HDL-CE_percent;XL-HDL-C_percent;XL-HDL-FC;XL-HDL-L;XL-HDL-P;XL-HDL-PL;XL-HDL-PL_percent;XL-HDL-TG_percent;XL-VLDL-C;XL-VLDL-CE;XL-VLDL-FC;XL-VLDL-L;XL-VLDL-P;XL-VLDL-PL;XL-VLDL-TG;XS-VLDL-CE_percent;XS-VLDL-C_percent;XS-VLDL-FC_percent;XS-VLDL-L;XS-VLDL-P;XS-VLDL-PL_percent;XS-VLDL-TG;XS-VLDL-TG_percent;XXL-VLDL-C;XXL-VLDL-CE;XXL-VLDL-FC;XXL-VLDL-FC_percent;XXL-VLDL-L;XXL-VLDL-P;XXL-VLDL-PL;XXL-VLDL-TG;XXL-VLDL-TG_percent;	2	region_19_4_locus_1	missense_variant	NA	NA	NA	I9_ANGIO (p=1.8511e-08); I9_REVASC (p=1.3774e-09); RX_STATIN (p=1.59463e-08);	Coronary artery disease (van der Harst P 2018); Coronary artery disease (van der Harst P 2018); Coronary artery disease (van der Harst P 2018); HDL cholesterol (Surakka I 2015); HDL cholesterol (Nagy R 2017); Metabolite levels lipoprotein measures (Kettunen J 2016); Triglycerides (Surakka I 2015); Triglycerides (van Leeuwen EM 2016); Cause of death: epilepsy, unspecified (Neale B 2017); Coronary artery disease (van der Harst P 2018);	Cholesterol esters in large VLDL (Kettunen J 2016); Concentration of medium VLDL particles (Kettunen J 2016); Phospholipids in medium VLDL (Kettunen J 2016); Total lipids in medium VLDL (Kettunen J 2016); Triglycerides in medium VLDL (Kettunen J 2016); Triglycerides in small VLDL (Kettunen J 2016); VLDL diameter (Kettunen J 2016);	rs117162033;rs116843064;	VLDL_diameter;VLDL_diameter;	19:8410381;19:8410381;19:8429323;19:8429323;19:8432737;19:8432737;19:8441959;19:8441959;19:8596372;19:8596372;19:8627569;19:8627569;	rs146439891;rs146439891;rs116843064;rs116843064;rs117760119;rs117760119;rs79366941;rs79366941;rs200722509;rs200722509;rs117162033;rs117162033;	HDL_C;triglyc;HDL_C;triglyc;HDL_C;triglyc;HDL_C;triglyc;HDL_C;triglyc;HDL_C;triglyc;	UKBB;UKBB;UKBB;UKBB;UKBB;UKBB;UKBB;UKBB;UKBB;UKBB;UKBB;UKBB;	NA	NA	8212829;8212829;8364439;8364439;8220846;8220846;8216751;8216751;8220846;8216751;8429323;8429323;8429323;8429323;8277713;8277713;8277713;8301048;8290878;8277713;8429323;8429323;8429323;8454318;8454318;8625081;8454318;8625081;8512940;8512940;	rs12610250;rs12610250;rs116843064;rs116843064;rs11666913;rs11666913;rs2100944;rs2100944;rs11666913;rs2100944;rs116843064;rs116843064;rs116843064;rs116843064;rs12610250;rs12610250;rs12610250;rs7248003;rs8105664;rs12610250;rs116843064;rs116843064;rs116843064;rs28364584;rs28364584;rs111644945;rs28364584;rs111644945;rs17160491;rs17160491;	Sphingomyeline_C18:1;Sphingomyeline_C18:0;Triglycerides;HDL_cholesterol;Very_long-chain_saturated_fatty_acid_levels_(fatty_acid_22:0);Very_long-chain_saturated_fatty_acid_levels_(fatty_acid_24:0);Very_long-chain_saturated_fatty_acid_levels_(fatty_acid_24:0);Very_long-chain_saturated_fatty_acid_levels_(fatty_acid_22:0);Very_long-chain_saturated_fatty_acid_levels_(fatty_acid_20:0);Very_long-chain_saturated_fatty_acid_levels_(fatty_acid_20:0);HDL2-C;Total_TG;HDL-C;VLDL-C;SM_C18:0;SM_C18:1;SM_C18:1;SM_C18:1;SM_C18:0;SM_C18:0;Triglycerides;HDL_cholesterol;Apolipoprotein_A;HDL_cholesterol;Apolipoprotein_A;Triglycerides;Triglycerides;HDL_cholesterol;Apolipoprotein_A;HDL_cholesterol;	Draisma_et_al.;Draisma_et_al.;Klarin_et_al.;Klarin_et_al.;Lemaitre_et_al._(2014);Lemaitre_et_al._(2014);Lemaitre_et_al._(2014);Lemaitre_et_al._(2014);Lemaitre_et_al._(2014);Lemaitre_et_al._(2014);Locke_et_al.;Locke_et_al.;Locke_et_al.;Locke_et_al.;Lotta_et_al.;Lotta_et_al.;Lotta_et_al.;Lotta_et_al.;Lotta_et_al.;Lotta_et_al.;Sinnott-Armstrong_et_al.;Sinnott-Armstrong_et_al.;Sinnott-Armstrong_et_al.;Sinnott-Armstrong_et_al.;Sinnott-Armstrong_et_al.;Sinnott-Armstrong_et_al.;Sinnott-Armstrong_et_al.;Sinnott-Armstrong_et_al.;Sinnott-Armstrong_et_al.;Sinnott-Armstrong_et_al.;
19_4	19	7910381	9127569	L-VLDL-PL	8429323	19:8429323:A:G	rs116843064	a	g	0.0212	-0.233261	0.015605	1.608e-50	49.79	26	0.865	No	ANGPTL4	ANGPTL4	Biology	121	ApoA1;ApoB;ApoBbyApoA1;DAG;DAGbyTG;FAw6byFA;GlycA;HDL2-C;HDL-C;HDL-D;HDL-TG;IDL-C_percent;IDL-FC_percent;IDL-PL_percent;IDL-TG;IDL-TG_percent;Ile;LAbyFA;LDL-TG;L-HDL-C;L-HDL-CE;L-HDL-CE_percent;L-HDL-C_percent;L-HDL-FC;L-HDL-FC_percent;L-HDL-L;L-HDL-P;L-HDL-PL;L-HDL-TG_percent;L-LDL-FC_percent;L-LDL-TG;L-VLDL-C;L-VLDL-CE;L-VLDL-FC;L-VLDL-L;L-VLDL-P;L-VLDL-PL;L-VLDL-TG;M-HDL-C;M-HDL-CE;M-HDL-CE_percent;M-HDL-C_percent;M-HDL-FC;M-HDL-FC_percent;M-HDL-L;M-HDL-P;M-HDL-PL;M-HDL-PL_percent;M-HDL-TG;M-HDL-TG_percent;MUFA;MUFAbyFA;M-VLDL-C;M-VLDL-CE;M-VLDL-CE_percent;M-VLDL-FC;M-VLDL-FC_percent;M-VLDL-L;M-VLDL-P;M-VLDL-PL;M-VLDL-PL_percent;M-VLDL-TG;M-VLDL-TG_percent;PUFAbyFA;Remnant-C;Serum-TG;S-HDL-TG;S-HDL-TG_percent;S-LDL-TG;S-LDL-TG_percent;S-VLDL-C;S-VLDL-CE;S-VLDL-CE_percent;S-VLDL-C_percent;S-VLDL-FC;S-VLDL-L;S-VLDL-P;S-VLDL-PL;S-VLDL-PL_percent;S-VLDL-TG;S-VLDL-TG_percent;TGbyPG;TotFA;UnsatDeg;VLDL-C;VLDL-D;VLDL-TG;XL-HDL-C;XL-HDL-CE;XL-HDL-CE_percent;XL-HDL-C_percent;XL-HDL-FC;XL-HDL-L;XL-HDL-P;XL-HDL-PL;XL-HDL-PL_percent;XL-HDL-TG_percent;XL-VLDL-C;XL-VLDL-CE;XL-VLDL-FC;XL-VLDL-L;XL-VLDL-P;XL-VLDL-PL;XL-VLDL-TG;XS-VLDL-CE_percent;XS-VLDL-C_percent;XS-VLDL-FC_percent;XS-VLDL-L;XS-VLDL-P;XS-VLDL-PL_percent;XS-VLDL-TG;XS-VLDL-TG_percent;XXL-VLDL-C;XXL-VLDL-CE;XXL-VLDL-FC;XXL-VLDL-FC_percent;XXL-VLDL-L;XXL-VLDL-P;XXL-VLDL-PL;XXL-VLDL-TG;XXL-VLDL-TG_percent;	2	region_19_4_locus_1	missense_variant	NA	NA	NA	I9_ANGIO (p=1.8511e-08); I9_REVASC (p=1.3774e-09); RX_STATIN (p=1.59463e-08);	Coronary artery disease (van der Harst P 2018); Coronary artery disease (van der Harst P 2018); Coronary artery disease (van der Harst P 2018); HDL cholesterol (Surakka I 2015); HDL cholesterol (Nagy R 2017); Metabolite levels lipoprotein measures (Kettunen J 2016); Triglycerides (Surakka I 2015); Triglycerides (van Leeuwen EM 2016); Cause of death: epilepsy, unspecified (Neale B 2017); Coronary artery disease (van der Harst P 2018);	Cholesterol esters in large VLDL (Kettunen J 2016); Concentration of medium VLDL particles (Kettunen J 2016); Phospholipids in medium VLDL (Kettunen J 2016); Total lipids in medium VLDL (Kettunen J 2016); Triglycerides in medium VLDL (Kettunen J 2016); Triglycerides in small VLDL (Kettunen J 2016); VLDL diameter (Kettunen J 2016);	rs117162033;rs116843064;	VLDL_diameter;VLDL_diameter;	19:8410381;19:8410381;19:8429323;19:8429323;19:8432737;19:8432737;19:8441959;19:8441959;19:8596372;19:8596372;19:8627569;19:8627569;	rs146439891;rs146439891;rs116843064;rs116843064;rs117760119;rs117760119;rs79366941;rs79366941;rs200722509;rs200722509;rs117162033;rs117162033;	HDL_C;triglyc;HDL_C;triglyc;HDL_C;triglyc;HDL_C;triglyc;HDL_C;triglyc;HDL_C;triglyc;	UKBB;UKBB;UKBB;UKBB;UKBB;UKBB;UKBB;UKBB;UKBB;UKBB;UKBB;UKBB;	NA	NA	8212829;8212829;8364439;8364439;8220846;8220846;8216751;8216751;8220846;8216751;8429323;8429323;8429323;8429323;8277713;8277713;8277713;8301048;8290878;8277713;8429323;8429323;8429323;8454318;8454318;8625081;8454318;8625081;8512940;8512940;	rs12610250;rs12610250;rs116843064;rs116843064;rs11666913;rs11666913;rs2100944;rs2100944;rs11666913;rs2100944;rs116843064;rs116843064;rs116843064;rs116843064;rs12610250;rs12610250;rs12610250;rs7248003;rs8105664;rs12610250;rs116843064;rs116843064;rs116843064;rs28364584;rs28364584;rs111644945;rs28364584;rs111644945;rs17160491;rs17160491;	Sphingomyeline_C18:1;Sphingomyeline_C18:0;Triglycerides;HDL_cholesterol;Very_long-chain_saturated_fatty_acid_levels_(fatty_acid_22:0);Very_long-chain_saturated_fatty_acid_levels_(fatty_acid_24:0);Very_long-chain_saturated_fatty_acid_levels_(fatty_acid_24:0);Very_long-chain_saturated_fatty_acid_levels_(fatty_acid_22:0);Very_long-chain_saturated_fatty_acid_levels_(fatty_acid_20:0);Very_long-chain_saturated_fatty_acid_levels_(fatty_acid_20:0);HDL2-C;Total_TG;HDL-C;VLDL-C;SM_C18:0;SM_C18:1;SM_C18:1;SM_C18:1;SM_C18:0;SM_C18:0;Triglycerides;HDL_cholesterol;Apolipoprotein_A;HDL_cholesterol;Apolipoprotein_A;Triglycerides;Triglycerides;HDL_cholesterol;Apolipoprotein_A;HDL_cholesterol;	Draisma_et_al.;Draisma_et_al.;Klarin_et_al.;Klarin_et_al.;Lemaitre_et_al._(2014);Lemaitre_et_al._(2014);Lemaitre_et_al._(2014);Lemaitre_et_al._(2014);Lemaitre_et_al._(2014);Lemaitre_et_al._(2014);Locke_et_al.;Locke_et_al.;Locke_et_al.;Locke_et_al.;Lotta_et_al.;Lotta_et_al.;Lotta_et_al.;Lotta_et_al.;Lotta_et_al.;Lotta_et_al.;Sinnott-Armstrong_et_al.;Sinnott-Armstrong_et_al.;Sinnott-Armstrong_et_al.;Sinnott-Armstrong_et_al.;Sinnott-Armstrong_et_al.;Sinnott-Armstrong_et_al.;Sinnott-Armstrong_et_al.;Sinnott-Armstrong_et_al.;Sinnott-Armstrong_et_al.;Sinnott-Armstrong_et_al.;
19_4	19	7910381	9127569	L-VLDL-TG	8429323	19:8429323:A:G	rs116843064	a	g	0.0212	-0.233099	0.0156023	1.808e-50	49.74	26	0.9002	No	ANGPTL4	ANGPTL4	Biology	121	ApoA1;ApoB;ApoBbyApoA1;DAG;DAGbyTG;FAw6byFA;GlycA;HDL2-C;HDL-C;HDL-D;HDL-TG;IDL-C_percent;IDL-FC_percent;IDL-PL_percent;IDL-TG;IDL-TG_percent;Ile;LAbyFA;LDL-TG;L-HDL-C;L-HDL-CE;L-HDL-CE_percent;L-HDL-C_percent;L-HDL-FC;L-HDL-FC_percent;L-HDL-L;L-HDL-P;L-HDL-PL;L-HDL-TG_percent;L-LDL-FC_percent;L-LDL-TG;L-VLDL-C;L-VLDL-CE;L-VLDL-FC;L-VLDL-L;L-VLDL-P;L-VLDL-PL;L-VLDL-TG;M-HDL-C;M-HDL-CE;M-HDL-CE_percent;M-HDL-C_percent;M-HDL-FC;M-HDL-FC_percent;M-HDL-L;M-HDL-P;M-HDL-PL;M-HDL-PL_percent;M-HDL-TG;M-HDL-TG_percent;MUFA;MUFAbyFA;M-VLDL-C;M-VLDL-CE;M-VLDL-CE_percent;M-VLDL-FC;M-VLDL-FC_percent;M-VLDL-L;M-VLDL-P;M-VLDL-PL;M-VLDL-PL_percent;M-VLDL-TG;M-VLDL-TG_percent;PUFAbyFA;Remnant-C;Serum-TG;S-HDL-TG;S-HDL-TG_percent;S-LDL-TG;S-LDL-TG_percent;S-VLDL-C;S-VLDL-CE;S-VLDL-CE_percent;S-VLDL-C_percent;S-VLDL-FC;S-VLDL-L;S-VLDL-P;S-VLDL-PL;S-VLDL-PL_percent;S-VLDL-TG;S-VLDL-TG_percent;TGbyPG;TotFA;UnsatDeg;VLDL-C;VLDL-D;VLDL-TG;XL-HDL-C;XL-HDL-CE;XL-HDL-CE_percent;XL-HDL-C_percent;XL-HDL-FC;XL-HDL-L;XL-HDL-P;XL-HDL-PL;XL-HDL-PL_percent;XL-HDL-TG_percent;XL-VLDL-C;XL-VLDL-CE;XL-VLDL-FC;XL-VLDL-L;XL-VLDL-P;XL-VLDL-PL;XL-VLDL-TG;XS-VLDL-CE_percent;XS-VLDL-C_percent;XS-VLDL-FC_percent;XS-VLDL-L;XS-VLDL-P;XS-VLDL-PL_percent;XS-VLDL-TG;XS-VLDL-TG_percent;XXL-VLDL-C;XXL-VLDL-CE;XXL-VLDL-FC;XXL-VLDL-FC_percent;XXL-VLDL-L;XXL-VLDL-P;XXL-VLDL-PL;XXL-VLDL-TG;XXL-VLDL-TG_percent;	2	region_19_4_locus_1	missense_variant	NA	NA	NA	I9_ANGIO (p=1.8511e-08); I9_REVASC (p=1.3774e-09); RX_STATIN (p=1.59463e-08);	Coronary artery disease (van der Harst P 2018); Coronary artery disease (van der Harst P 2018); Coronary artery disease (van der Harst P 2018); HDL cholesterol (Surakka I 2015); HDL cholesterol (Nagy R 2017); Metabolite levels lipoprotein measures (Kettunen J 2016); Triglycerides (Surakka I 2015); Triglycerides (van Leeuwen EM 2016); Cause of death: epilepsy, unspecified (Neale B 2017); Coronary artery disease (van der Harst P 2018);	Cholesterol esters in large VLDL (Kettunen J 2016); Concentration of medium VLDL particles (Kettunen J 2016); Phospholipids in medium VLDL (Kettunen J 2016); Total lipids in medium VLDL (Kettunen J 2016); Triglycerides in medium VLDL (Kettunen J 2016); Triglycerides in small VLDL (Kettunen J 2016); VLDL diameter (Kettunen J 2016);	rs117162033;rs116843064;	VLDL_diameter;VLDL_diameter;	19:8410381;19:8410381;19:8429323;19:8429323;19:8432737;19:8432737;19:8441959;19:8441959;19:8596372;19:8596372;19:8627569;19:8627569;	rs146439891;rs146439891;rs116843064;rs116843064;rs117760119;rs117760119;rs79366941;rs79366941;rs200722509;rs200722509;rs117162033;rs117162033;	HDL_C;triglyc;HDL_C;triglyc;HDL_C;triglyc;HDL_C;triglyc;HDL_C;triglyc;HDL_C;triglyc;	UKBB;UKBB;UKBB;UKBB;UKBB;UKBB;UKBB;UKBB;UKBB;UKBB;UKBB;UKBB;	NA	NA	8212829;8212829;8364439;8364439;8220846;8220846;8216751;8216751;8220846;8216751;8429323;8429323;8429323;8429323;8277713;8277713;8277713;8301048;8290878;8277713;8429323;8429323;8429323;8454318;8454318;8625081;8454318;8625081;8512940;8512940;	rs12610250;rs12610250;rs116843064;rs116843064;rs11666913;rs11666913;rs2100944;rs2100944;rs11666913;rs2100944;rs116843064;rs116843064;rs116843064;rs116843064;rs12610250;rs12610250;rs12610250;rs7248003;rs8105664;rs12610250;rs116843064;rs116843064;rs116843064;rs28364584;rs28364584;rs111644945;rs28364584;rs111644945;rs17160491;rs17160491;	Sphingomyeline_C18:1;Sphingomyeline_C18:0;Triglycerides;HDL_cholesterol;Very_long-chain_saturated_fatty_acid_levels_(fatty_acid_22:0);Very_long-chain_saturated_fatty_acid_levels_(fatty_acid_24:0);Very_long-chain_saturated_fatty_acid_levels_(fatty_acid_24:0);Very_long-chain_saturated_fatty_acid_levels_(fatty_acid_22:0);Very_long-chain_saturated_fatty_acid_levels_(fatty_acid_20:0);Very_long-chain_saturated_fatty_acid_levels_(fatty_acid_20:0);HDL2-C;Total_TG;HDL-C;VLDL-C;SM_C18:0;SM_C18:1;SM_C18:1;SM_C18:1;SM_C18:0;SM_C18:0;Triglycerides;HDL_cholesterol;Apolipoprotein_A;HDL_cholesterol;Apolipoprotein_A;Triglycerides;Triglycerides;HDL_cholesterol;Apolipoprotein_A;HDL_cholesterol;	Draisma_et_al.;Draisma_et_al.;Klarin_et_al.;Klarin_et_al.;Lemaitre_et_al._(2014);Lemaitre_et_al._(2014);Lemaitre_et_al._(2014);Lemaitre_et_al._(2014);Lemaitre_et_al._(2014);Lemaitre_et_al._(2014);Locke_et_al.;Locke_et_al.;Locke_et_al.;Locke_et_al.;Lotta_et_al.;Lotta_et_al.;Lotta_et_al.;Lotta_et_al.;Lotta_et_al.;Lotta_et_al.;Sinnott-Armstrong_et_al.;Sinnott-Armstrong_et_al.;Sinnott-Armstrong_et_al.;Sinnott-Armstrong_et_al.;Sinnott-Armstrong_et_al.;Sinnott-Armstrong_et_al.;Sinnott-Armstrong_et_al.;Sinnott-Armstrong_et_al.;Sinnott-Armstrong_et_al.;Sinnott-Armstrong_et_al.;
19_4	19	7910381	9127569	HDL-D	8429323	19:8429323:A:G	rs116843064	a	g	0.0213	0.223625	0.0150317	4.653e-50	49.33	28	0.7428	No	ANGPTL4	ANGPTL4	Biology	121	ApoA1;ApoB;ApoBbyApoA1;DAG;DAGbyTG;FAw6byFA;GlycA;HDL2-C;HDL-C;HDL-D;HDL-TG;IDL-C_percent;IDL-FC_percent;IDL-PL_percent;IDL-TG;IDL-TG_percent;Ile;LAbyFA;LDL-TG;L-HDL-C;L-HDL-CE;L-HDL-CE_percent;L-HDL-C_percent;L-HDL-FC;L-HDL-FC_percent;L-HDL-L;L-HDL-P;L-HDL-PL;L-HDL-TG_percent;L-LDL-FC_percent;L-LDL-TG;L-VLDL-C;L-VLDL-CE;L-VLDL-FC;L-VLDL-L;L-VLDL-P;L-VLDL-PL;L-VLDL-TG;M-HDL-C;M-HDL-CE;M-HDL-CE_percent;M-HDL-C_percent;M-HDL-FC;M-HDL-FC_percent;M-HDL-L;M-HDL-P;M-HDL-PL;M-HDL-PL_percent;M-HDL-TG;M-HDL-TG_percent;MUFA;MUFAbyFA;M-VLDL-C;M-VLDL-CE;M-VLDL-CE_percent;M-VLDL-FC;M-VLDL-FC_percent;M-VLDL-L;M-VLDL-P;M-VLDL-PL;M-VLDL-PL_percent;M-VLDL-TG;M-VLDL-TG_percent;PUFAbyFA;Remnant-C;Serum-TG;S-HDL-TG;S-HDL-TG_percent;S-LDL-TG;S-LDL-TG_percent;S-VLDL-C;S-VLDL-CE;S-VLDL-CE_percent;S-VLDL-C_percent;S-VLDL-FC;S-VLDL-L;S-VLDL-P;S-VLDL-PL;S-VLDL-PL_percent;S-VLDL-TG;S-VLDL-TG_percent;TGbyPG;TotFA;UnsatDeg;VLDL-C;VLDL-D;VLDL-TG;XL-HDL-C;XL-HDL-CE;XL-HDL-CE_percent;XL-HDL-C_percent;XL-HDL-FC;XL-HDL-L;XL-HDL-P;XL-HDL-PL;XL-HDL-PL_percent;XL-HDL-TG_percent;XL-VLDL-C;XL-VLDL-CE;XL-VLDL-FC;XL-VLDL-L;XL-VLDL-P;XL-VLDL-PL;XL-VLDL-TG;XS-VLDL-CE_percent;XS-VLDL-C_percent;XS-VLDL-FC_percent;XS-VLDL-L;XS-VLDL-P;XS-VLDL-PL_percent;XS-VLDL-TG;XS-VLDL-TG_percent;XXL-VLDL-C;XXL-VLDL-CE;XXL-VLDL-FC;XXL-VLDL-FC_percent;XXL-VLDL-L;XXL-VLDL-P;XXL-VLDL-PL;XXL-VLDL-TG;XXL-VLDL-TG_percent;	2	region_19_4_locus_1	missense_variant	NA	NA	NA	I9_ANGIO (p=1.8511e-08); I9_REVASC (p=1.3774e-09); RX_STATIN (p=1.59463e-08);	Coronary artery disease (van der Harst P 2018); Coronary artery disease (van der Harst P 2018); Coronary artery disease (van der Harst P 2018); HDL cholesterol (Surakka I 2015); HDL cholesterol (Nagy R 2017); Metabolite levels lipoprotein measures (Kettunen J 2016); Triglycerides (Surakka I 2015); Triglycerides (van Leeuwen EM 2016); Cause of death: epilepsy, unspecified (Neale B 2017); Coronary artery disease (van der Harst P 2018);	Cholesterol esters in large VLDL (Kettunen J 2016); Concentration of medium VLDL particles (Kettunen J 2016); Phospholipids in medium VLDL (Kettunen J 2016); Total lipids in medium VLDL (Kettunen J 2016); Triglycerides in medium VLDL (Kettunen J 2016); Triglycerides in small VLDL (Kettunen J 2016); VLDL diameter (Kettunen J 2016);	rs117162033;rs116843064;	VLDL_diameter;VLDL_diameter;	19:8410381;19:8410381;19:8429323;19:8429323;19:8432737;19:8432737;19:8441959;19:8441959;19:8596372;19:8596372;19:8627569;19:8627569;	rs146439891;rs146439891;rs116843064;rs116843064;rs117760119;rs117760119;rs79366941;rs79366941;rs200722509;rs200722509;rs117162033;rs117162033;	HDL_C;triglyc;HDL_C;triglyc;HDL_C;triglyc;HDL_C;triglyc;HDL_C;triglyc;HDL_C;triglyc;	UKBB;UKBB;UKBB;UKBB;UKBB;UKBB;UKBB;UKBB;UKBB;UKBB;UKBB;UKBB;	NA	NA	8212829;8212829;8364439;8364439;8220846;8220846;8216751;8216751;8220846;8216751;8429323;8429323;8429323;8429323;8277713;8277713;8277713;8301048;8290878;8277713;8429323;8429323;8429323;8454318;8454318;8625081;8454318;8625081;8512940;8512940;	rs12610250;rs12610250;rs116843064;rs116843064;rs11666913;rs11666913;rs2100944;rs2100944;rs11666913;rs2100944;rs116843064;rs116843064;rs116843064;rs116843064;rs12610250;rs12610250;rs12610250;rs7248003;rs8105664;rs12610250;rs116843064;rs116843064;rs116843064;rs28364584;rs28364584;rs111644945;rs28364584;rs111644945;rs17160491;rs17160491;	Sphingomyeline_C18:1;Sphingomyeline_C18:0;Triglycerides;HDL_cholesterol;Very_long-chain_saturated_fatty_acid_levels_(fatty_acid_22:0);Very_long-chain_saturated_fatty_acid_levels_(fatty_acid_24:0);Very_long-chain_saturated_fatty_acid_levels_(fatty_acid_24:0);Very_long-chain_saturated_fatty_acid_levels_(fatty_acid_22:0);Very_long-chain_saturated_fatty_acid_levels_(fatty_acid_20:0);Very_long-chain_saturated_fatty_acid_levels_(fatty_acid_20:0);HDL2-C;Total_TG;HDL-C;VLDL-C;SM_C18:0;SM_C18:1;SM_C18:1;SM_C18:1;SM_C18:0;SM_C18:0;Triglycerides;HDL_cholesterol;Apolipoprotein_A;HDL_cholesterol;Apolipoprotein_A;Triglycerides;Triglycerides;HDL_cholesterol;Apolipoprotein_A;HDL_cholesterol;	Draisma_et_al.;Draisma_et_al.;Klarin_et_al.;Klarin_et_al.;Lemaitre_et_al._(2014);Lemaitre_et_al._(2014);Lemaitre_et_al._(2014);Lemaitre_et_al._(2014);Lemaitre_et_al._(2014);Lemaitre_et_al._(2014);Locke_et_al.;Locke_et_al.;Locke_et_al.;Locke_et_al.;Lotta_et_al.;Lotta_et_al.;Lotta_et_al.;Lotta_et_al.;Lotta_et_al.;Lotta_et_al.;Sinnott-Armstrong_et_al.;Sinnott-Armstrong_et_al.;Sinnott-Armstrong_et_al.;Sinnott-Armstrong_et_al.;Sinnott-Armstrong_et_al.;Sinnott-Armstrong_et_al.;Sinnott-Armstrong_et_al.;Sinnott-Armstrong_et_al.;Sinnott-Armstrong_et_al.;Sinnott-Armstrong_et_al.;
19_4	19	7910381	9127569	M-HDL-C_percent	8429323	19:8429323:A:G	rs116843064	a	g	0.0213	0.220488	0.0149259	2.215e-49	48.65	28	0.281	No	ANGPTL4	ANGPTL4	Biology	121	ApoA1;ApoB;ApoBbyApoA1;DAG;DAGbyTG;FAw6byFA;GlycA;HDL2-C;HDL-C;HDL-D;HDL-TG;IDL-C_percent;IDL-FC_percent;IDL-PL_percent;IDL-TG;IDL-TG_percent;Ile;LAbyFA;LDL-TG;L-HDL-C;L-HDL-CE;L-HDL-CE_percent;L-HDL-C_percent;L-HDL-FC;L-HDL-FC_percent;L-HDL-L;L-HDL-P;L-HDL-PL;L-HDL-TG_percent;L-LDL-FC_percent;L-LDL-TG;L-VLDL-C;L-VLDL-CE;L-VLDL-FC;L-VLDL-L;L-VLDL-P;L-VLDL-PL;L-VLDL-TG;M-HDL-C;M-HDL-CE;M-HDL-CE_percent;M-HDL-C_percent;M-HDL-FC;M-HDL-FC_percent;M-HDL-L;M-HDL-P;M-HDL-PL;M-HDL-PL_percent;M-HDL-TG;M-HDL-TG_percent;MUFA;MUFAbyFA;M-VLDL-C;M-VLDL-CE;M-VLDL-CE_percent;M-VLDL-FC;M-VLDL-FC_percent;M-VLDL-L;M-VLDL-P;M-VLDL-PL;M-VLDL-PL_percent;M-VLDL-TG;M-VLDL-TG_percent;PUFAbyFA;Remnant-C;Serum-TG;S-HDL-TG;S-HDL-TG_percent;S-LDL-TG;S-LDL-TG_percent;S-VLDL-C;S-VLDL-CE;S-VLDL-CE_percent;S-VLDL-C_percent;S-VLDL-FC;S-VLDL-L;S-VLDL-P;S-VLDL-PL;S-VLDL-PL_percent;S-VLDL-TG;S-VLDL-TG_percent;TGbyPG;TotFA;UnsatDeg;VLDL-C;VLDL-D;VLDL-TG;XL-HDL-C;XL-HDL-CE;XL-HDL-CE_percent;XL-HDL-C_percent;XL-HDL-FC;XL-HDL-L;XL-HDL-P;XL-HDL-PL;XL-HDL-PL_percent;XL-HDL-TG_percent;XL-VLDL-C;XL-VLDL-CE;XL-VLDL-FC;XL-VLDL-L;XL-VLDL-P;XL-VLDL-PL;XL-VLDL-TG;XS-VLDL-CE_percent;XS-VLDL-C_percent;XS-VLDL-FC_percent;XS-VLDL-L;XS-VLDL-P;XS-VLDL-PL_percent;XS-VLDL-TG;XS-VLDL-TG_percent;XXL-VLDL-C;XXL-VLDL-CE;XXL-VLDL-FC;XXL-VLDL-FC_percent;XXL-VLDL-L;XXL-VLDL-P;XXL-VLDL-PL;XXL-VLDL-TG;XXL-VLDL-TG_percent;	2	region_19_4_locus_1	missense_variant	NA	NA	NA	I9_ANGIO (p=1.8511e-08); I9_REVASC (p=1.3774e-09); RX_STATIN (p=1.59463e-08);	Coronary artery disease (van der Harst P 2018); Coronary artery disease (van der Harst P 2018); Coronary artery disease (van der Harst P 2018); HDL cholesterol (Surakka I 2015); HDL cholesterol (Nagy R 2017); Metabolite levels lipoprotein measures (Kettunen J 2016); Triglycerides (Surakka I 2015); Triglycerides (van Leeuwen EM 2016); Cause of death: epilepsy, unspecified (Neale B 2017); Coronary artery disease (van der Harst P 2018);	Cholesterol esters in large VLDL (Kettunen J 2016); Concentration of medium VLDL particles (Kettunen J 2016); Phospholipids in medium VLDL (Kettunen J 2016); Total lipids in medium VLDL (Kettunen J 2016); Triglycerides in medium VLDL (Kettunen J 2016); Triglycerides in small VLDL (Kettunen J 2016); VLDL diameter (Kettunen J 2016);	rs117162033;rs116843064;	VLDL_diameter;VLDL_diameter;	19:8410381;19:8410381;19:8429323;19:8429323;19:8432737;19:8432737;19:8441959;19:8441959;19:8596372;19:8596372;19:8627569;19:8627569;	rs146439891;rs146439891;rs116843064;rs116843064;rs117760119;rs117760119;rs79366941;rs79366941;rs200722509;rs200722509;rs117162033;rs117162033;	HDL_C;triglyc;HDL_C;triglyc;HDL_C;triglyc;HDL_C;triglyc;HDL_C;triglyc;HDL_C;triglyc;	UKBB;UKBB;UKBB;UKBB;UKBB;UKBB;UKBB;UKBB;UKBB;UKBB;UKBB;UKBB;	NA	NA	8212829;8212829;8364439;8364439;8220846;8220846;8216751;8216751;8220846;8216751;8429323;8429323;8429323;8429323;8277713;8277713;8277713;8301048;8290878;8277713;8429323;8429323;8429323;8454318;8454318;8625081;8454318;8625081;8512940;8512940;	rs12610250;rs12610250;rs116843064;rs116843064;rs11666913;rs11666913;rs2100944;rs2100944;rs11666913;rs2100944;rs116843064;rs116843064;rs116843064;rs116843064;rs12610250;rs12610250;rs12610250;rs7248003;rs8105664;rs12610250;rs116843064;rs116843064;rs116843064;rs28364584;rs28364584;rs111644945;rs28364584;rs111644945;rs17160491;rs17160491;	Sphingomyeline_C18:1;Sphingomyeline_C18:0;Triglycerides;HDL_cholesterol;Very_long-chain_saturated_fatty_acid_levels_(fatty_acid_22:0);Very_long-chain_saturated_fatty_acid_levels_(fatty_acid_24:0);Very_long-chain_saturated_fatty_acid_levels_(fatty_acid_24:0);Very_long-chain_saturated_fatty_acid_levels_(fatty_acid_22:0);Very_long-chain_saturated_fatty_acid_levels_(fatty_acid_20:0);Very_long-chain_saturated_fatty_acid_levels_(fatty_acid_20:0);HDL2-C;Total_TG;HDL-C;VLDL-C;SM_C18:0;SM_C18:1;SM_C18:1;SM_C18:1;SM_C18:0;SM_C18:0;Triglycerides;HDL_cholesterol;Apolipoprotein_A;HDL_cholesterol;Apolipoprotein_A;Triglycerides;Triglycerides;HDL_cholesterol;Apolipoprotein_A;HDL_cholesterol;	Draisma_et_al.;Draisma_et_al.;Klarin_et_al.;Klarin_et_al.;Lemaitre_et_al._(2014);Lemaitre_et_al._(2014);Lemaitre_et_al._(2014);Lemaitre_et_al._(2014);Lemaitre_et_al._(2014);Lemaitre_et_al._(2014);Locke_et_al.;Locke_et_al.;Locke_et_al.;Locke_et_al.;Lotta_et_al.;Lotta_et_al.;Lotta_et_al.;Lotta_et_al.;Lotta_et_al.;Lotta_et_al.;Sinnott-Armstrong_et_al.;Sinnott-Armstrong_et_al.;Sinnott-Armstrong_et_al.;Sinnott-Armstrong_et_al.;Sinnott-Armstrong_et_al.;Sinnott-Armstrong_et_al.;Sinnott-Armstrong_et_al.;Sinnott-Armstrong_et_al.;Sinnott-Armstrong_et_al.;Sinnott-Armstrong_et_al.;
19_4	19	7910381	9127569	IDL-FC_percent	8429323	19:8429323:A:G	rs116843064	a	g	0.0213	0.217792	0.0149226	3.032e-48	47.52	28	0.2918	No	ANGPTL4	ANGPTL4	Biology	121	ApoA1;ApoB;ApoBbyApoA1;DAG;DAGbyTG;FAw6byFA;GlycA;HDL2-C;HDL-C;HDL-D;HDL-TG;IDL-C_percent;IDL-FC_percent;IDL-PL_percent;IDL-TG;IDL-TG_percent;Ile;LAbyFA;LDL-TG;L-HDL-C;L-HDL-CE;L-HDL-CE_percent;L-HDL-C_percent;L-HDL-FC;L-HDL-FC_percent;L-HDL-L;L-HDL-P;L-HDL-PL;L-HDL-TG_percent;L-LDL-FC_percent;L-LDL-TG;L-VLDL-C;L-VLDL-CE;L-VLDL-FC;L-VLDL-L;L-VLDL-P;L-VLDL-PL;L-VLDL-TG;M-HDL-C;M-HDL-CE;M-HDL-CE_percent;M-HDL-C_percent;M-HDL-FC;M-HDL-FC_percent;M-HDL-L;M-HDL-P;M-HDL-PL;M-HDL-PL_percent;M-HDL-TG;M-HDL-TG_percent;MUFA;MUFAbyFA;M-VLDL-C;M-VLDL-CE;M-VLDL-CE_percent;M-VLDL-FC;M-VLDL-FC_percent;M-VLDL-L;M-VLDL-P;M-VLDL-PL;M-VLDL-PL_percent;M-VLDL-TG;M-VLDL-TG_percent;PUFAbyFA;Remnant-C;Serum-TG;S-HDL-TG;S-HDL-TG_percent;S-LDL-TG;S-LDL-TG_percent;S-VLDL-C;S-VLDL-CE;S-VLDL-CE_percent;S-VLDL-C_percent;S-VLDL-FC;S-VLDL-L;S-VLDL-P;S-VLDL-PL;S-VLDL-PL_percent;S-VLDL-TG;S-VLDL-TG_percent;TGbyPG;TotFA;UnsatDeg;VLDL-C;VLDL-D;VLDL-TG;XL-HDL-C;XL-HDL-CE;XL-HDL-CE_percent;XL-HDL-C_percent;XL-HDL-FC;XL-HDL-L;XL-HDL-P;XL-HDL-PL;XL-HDL-PL_percent;XL-HDL-TG_percent;XL-VLDL-C;XL-VLDL-CE;XL-VLDL-FC;XL-VLDL-L;XL-VLDL-P;XL-VLDL-PL;XL-VLDL-TG;XS-VLDL-CE_percent;XS-VLDL-C_percent;XS-VLDL-FC_percent;XS-VLDL-L;XS-VLDL-P;XS-VLDL-PL_percent;XS-VLDL-TG;XS-VLDL-TG_percent;XXL-VLDL-C;XXL-VLDL-CE;XXL-VLDL-FC;XXL-VLDL-FC_percent;XXL-VLDL-L;XXL-VLDL-P;XXL-VLDL-PL;XXL-VLDL-TG;XXL-VLDL-TG_percent;	2	region_19_4_locus_1	missense_variant	NA	NA	NA	I9_ANGIO (p=1.8511e-08); I9_REVASC (p=1.3774e-09); RX_STATIN (p=1.59463e-08);	Coronary artery disease (van der Harst P 2018); Coronary artery disease (van der Harst P 2018); Coronary artery disease (van der Harst P 2018); HDL cholesterol (Surakka I 2015); HDL cholesterol (Nagy R 2017); Metabolite levels lipoprotein measures (Kettunen J 2016); Triglycerides (Surakka I 2015); Triglycerides (van Leeuwen EM 2016); Cause of death: epilepsy, unspecified (Neale B 2017); Coronary artery disease (van der Harst P 2018);	Cholesterol esters in large VLDL (Kettunen J 2016); Concentration of medium VLDL particles (Kettunen J 2016); Phospholipids in medium VLDL (Kettunen J 2016); Total lipids in medium VLDL (Kettunen J 2016); Triglycerides in medium VLDL (Kettunen J 2016); Triglycerides in small VLDL (Kettunen J 2016); VLDL diameter (Kettunen J 2016);	rs117162033;rs116843064;	VLDL_diameter;VLDL_diameter;	19:8410381;19:8410381;19:8429323;19:8429323;19:8432737;19:8432737;19:8441959;19:8441959;19:8596372;19:8596372;19:8627569;19:8627569;	rs146439891;rs146439891;rs116843064;rs116843064;rs117760119;rs117760119;rs79366941;rs79366941;rs200722509;rs200722509;rs117162033;rs117162033;	HDL_C;triglyc;HDL_C;triglyc;HDL_C;triglyc;HDL_C;triglyc;HDL_C;triglyc;HDL_C;triglyc;	UKBB;UKBB;UKBB;UKBB;UKBB;UKBB;UKBB;UKBB;UKBB;UKBB;UKBB;UKBB;	NA	NA	8212829;8212829;8364439;8364439;8220846;8220846;8216751;8216751;8220846;8216751;8429323;8429323;8429323;8429323;8277713;8277713;8277713;8301048;8290878;8277713;8429323;8429323;8429323;8454318;8454318;8625081;8454318;8625081;8512940;8512940;	rs12610250;rs12610250;rs116843064;rs116843064;rs11666913;rs11666913;rs2100944;rs2100944;rs11666913;rs2100944;rs116843064;rs116843064;rs116843064;rs116843064;rs12610250;rs12610250;rs12610250;rs7248003;rs8105664;rs12610250;rs116843064;rs116843064;rs116843064;rs28364584;rs28364584;rs111644945;rs28364584;rs111644945;rs17160491;rs17160491;	Sphingomyeline_C18:1;Sphingomyeline_C18:0;Triglycerides;HDL_cholesterol;Very_long-chain_saturated_fatty_acid_levels_(fatty_acid_22:0);Very_long-chain_saturated_fatty_acid_levels_(fatty_acid_24:0);Very_long-chain_saturated_fatty_acid_levels_(fatty_acid_24:0);Very_long-chain_saturated_fatty_acid_levels_(fatty_acid_22:0);Very_long-chain_saturated_fatty_acid_levels_(fatty_acid_20:0);Very_long-chain_saturated_fatty_acid_levels_(fatty_acid_20:0);HDL2-C;Total_TG;HDL-C;VLDL-C;SM_C18:0;SM_C18:1;SM_C18:1;SM_C18:1;SM_C18:0;SM_C18:0;Triglycerides;HDL_cholesterol;Apolipoprotein_A;HDL_cholesterol;Apolipoprotein_A;Triglycerides;Triglycerides;HDL_cholesterol;Apolipoprotein_A;HDL_cholesterol;	Draisma_et_al.;Draisma_et_al.;Klarin_et_al.;Klarin_et_al.;Lemaitre_et_al._(2014);Lemaitre_et_al._(2014);Lemaitre_et_al._(2014);Lemaitre_et_al._(2014);Lemaitre_et_al._(2014);Lemaitre_et_al._(2014);Locke_et_al.;Locke_et_al.;Locke_et_al.;Locke_et_al.;Lotta_et_al.;Lotta_et_al.;Lotta_et_al.;Lotta_et_al.;Lotta_et_al.;Lotta_et_al.;Sinnott-Armstrong_et_al.;Sinnott-Armstrong_et_al.;Sinnott-Armstrong_et_al.;Sinnott-Armstrong_et_al.;Sinnott-Armstrong_et_al.;Sinnott-Armstrong_et_al.;Sinnott-Armstrong_et_al.;Sinnott-Armstrong_et_al.;Sinnott-Armstrong_et_al.;Sinnott-Armstrong_et_al.;
19_4	19	7910381	9127569	HDL2-C	8429323	19:8429323:A:G	rs116843064	a	g	0.0213	0.218633	0.0150525	8.456e-48	47.07	28	0.3123	No	ANGPTL4	ANGPTL4	Biology	121	ApoA1;ApoB;ApoBbyApoA1;DAG;DAGbyTG;FAw6byFA;GlycA;HDL2-C;HDL-C;HDL-D;HDL-TG;IDL-C_percent;IDL-FC_percent;IDL-PL_percent;IDL-TG;IDL-TG_percent;Ile;LAbyFA;LDL-TG;L-HDL-C;L-HDL-CE;L-HDL-CE_percent;L-HDL-C_percent;L-HDL-FC;L-HDL-FC_percent;L-HDL-L;L-HDL-P;L-HDL-PL;L-HDL-TG_percent;L-LDL-FC_percent;L-LDL-TG;L-VLDL-C;L-VLDL-CE;L-VLDL-FC;L-VLDL-L;L-VLDL-P;L-VLDL-PL;L-VLDL-TG;M-HDL-C;M-HDL-CE;M-HDL-CE_percent;M-HDL-C_percent;M-HDL-FC;M-HDL-FC_percent;M-HDL-L;M-HDL-P;M-HDL-PL;M-HDL-PL_percent;M-HDL-TG;M-HDL-TG_percent;MUFA;MUFAbyFA;M-VLDL-C;M-VLDL-CE;M-VLDL-CE_percent;M-VLDL-FC;M-VLDL-FC_percent;M-VLDL-L;M-VLDL-P;M-VLDL-PL;M-VLDL-PL_percent;M-VLDL-TG;M-VLDL-TG_percent;PUFAbyFA;Remnant-C;Serum-TG;S-HDL-TG;S-HDL-TG_percent;S-LDL-TG;S-LDL-TG_percent;S-VLDL-C;S-VLDL-CE;S-VLDL-CE_percent;S-VLDL-C_percent;S-VLDL-FC;S-VLDL-L;S-VLDL-P;S-VLDL-PL;S-VLDL-PL_percent;S-VLDL-TG;S-VLDL-TG_percent;TGbyPG;TotFA;UnsatDeg;VLDL-C;VLDL-D;VLDL-TG;XL-HDL-C;XL-HDL-CE;XL-HDL-CE_percent;XL-HDL-C_percent;XL-HDL-FC;XL-HDL-L;XL-HDL-P;XL-HDL-PL;XL-HDL-PL_percent;XL-HDL-TG_percent;XL-VLDL-C;XL-VLDL-CE;XL-VLDL-FC;XL-VLDL-L;XL-VLDL-P;XL-VLDL-PL;XL-VLDL-TG;XS-VLDL-CE_percent;XS-VLDL-C_percent;XS-VLDL-FC_percent;XS-VLDL-L;XS-VLDL-P;XS-VLDL-PL_percent;XS-VLDL-TG;XS-VLDL-TG_percent;XXL-VLDL-C;XXL-VLDL-CE;XXL-VLDL-FC;XXL-VLDL-FC_percent;XXL-VLDL-L;XXL-VLDL-P;XXL-VLDL-PL;XXL-VLDL-TG;XXL-VLDL-TG_percent;	2	region_19_4_locus_1	missense_variant	NA	NA	NA	I9_ANGIO (p=1.8511e-08); I9_REVASC (p=1.3774e-09); RX_STATIN (p=1.59463e-08);	Coronary artery disease (van der Harst P 2018); Coronary artery disease (van der Harst P 2018); Coronary artery disease (van der Harst P 2018); HDL cholesterol (Surakka I 2015); HDL cholesterol (Nagy R 2017); Metabolite levels lipoprotein measures (Kettunen J 2016); Triglycerides (Surakka I 2015); Triglycerides (van Leeuwen EM 2016); Cause of death: epilepsy, unspecified (Neale B 2017); Coronary artery disease (van der Harst P 2018);	Cholesterol esters in large VLDL (Kettunen J 2016); Concentration of medium VLDL particles (Kettunen J 2016); Phospholipids in medium VLDL (Kettunen J 2016); Total lipids in medium VLDL (Kettunen J 2016); Triglycerides in medium VLDL (Kettunen J 2016); Triglycerides in small VLDL (Kettunen J 2016); VLDL diameter (Kettunen J 2016);	rs117162033;rs116843064;	VLDL_diameter;VLDL_diameter;	19:8410381;19:8410381;19:8429323;19:8429323;19:8432737;19:8432737;19:8441959;19:8441959;19:8596372;19:8596372;19:8627569;19:8627569;	rs146439891;rs146439891;rs116843064;rs116843064;rs117760119;rs117760119;rs79366941;rs79366941;rs200722509;rs200722509;rs117162033;rs117162033;	HDL_C;triglyc;HDL_C;triglyc;HDL_C;triglyc;HDL_C;triglyc;HDL_C;triglyc;HDL_C;triglyc;	UKBB;UKBB;UKBB;UKBB;UKBB;UKBB;UKBB;UKBB;UKBB;UKBB;UKBB;UKBB;	NA	NA	8212829;8212829;8364439;8364439;8220846;8220846;8216751;8216751;8220846;8216751;8429323;8429323;8429323;8429323;8277713;8277713;8277713;8301048;8290878;8277713;8429323;8429323;8429323;8454318;8454318;8625081;8454318;8625081;8512940;8512940;	rs12610250;rs12610250;rs116843064;rs116843064;rs11666913;rs11666913;rs2100944;rs2100944;rs11666913;rs2100944;rs116843064;rs116843064;rs116843064;rs116843064;rs12610250;rs12610250;rs12610250;rs7248003;rs8105664;rs12610250;rs116843064;rs116843064;rs116843064;rs28364584;rs28364584;rs111644945;rs28364584;rs111644945;rs17160491;rs17160491;	Sphingomyeline_C18:1;Sphingomyeline_C18:0;Triglycerides;HDL_cholesterol;Very_long-chain_saturated_fatty_acid_levels_(fatty_acid_22:0);Very_long-chain_saturated_fatty_acid_levels_(fatty_acid_24:0);Very_long-chain_saturated_fatty_acid_levels_(fatty_acid_24:0);Very_long-chain_saturated_fatty_acid_levels_(fatty_acid_22:0);Very_long-chain_saturated_fatty_acid_levels_(fatty_acid_20:0);Very_long-chain_saturated_fatty_acid_levels_(fatty_acid_20:0);HDL2-C;Total_TG;HDL-C;VLDL-C;SM_C18:0;SM_C18:1;SM_C18:1;SM_C18:1;SM_C18:0;SM_C18:0;Triglycerides;HDL_cholesterol;Apolipoprotein_A;HDL_cholesterol;Apolipoprotein_A;Triglycerides;Triglycerides;HDL_cholesterol;Apolipoprotein_A;HDL_cholesterol;	Draisma_et_al.;Draisma_et_al.;Klarin_et_al.;Klarin_et_al.;Lemaitre_et_al._(2014);Lemaitre_et_al._(2014);Lemaitre_et_al._(2014);Lemaitre_et_al._(2014);Lemaitre_et_al._(2014);Lemaitre_et_al._(2014);Locke_et_al.;Locke_et_al.;Locke_et_al.;Locke_et_al.;Lotta_et_al.;Lotta_et_al.;Lotta_et_al.;Lotta_et_al.;Lotta_et_al.;Lotta_et_al.;Sinnott-Armstrong_et_al.;Sinnott-Armstrong_et_al.;Sinnott-Armstrong_et_al.;Sinnott-Armstrong_et_al.;Sinnott-Armstrong_et_al.;Sinnott-Armstrong_et_al.;Sinnott-Armstrong_et_al.;Sinnott-Armstrong_et_al.;Sinnott-Armstrong_et_al.;Sinnott-Armstrong_et_al.;
19_4	19	7910381	9127569	L-HDL-TG_percent	8429323	19:8429323:A:G	rs116843064	a	g	0.0213	-0.225411	0.0155277	9.503e-48	47.02	27	0.1462	No	ANGPTL4	ANGPTL4	Biology	121	ApoA1;ApoB;ApoBbyApoA1;DAG;DAGbyTG;FAw6byFA;GlycA;HDL2-C;HDL-C;HDL-D;HDL-TG;IDL-C_percent;IDL-FC_percent;IDL-PL_percent;IDL-TG;IDL-TG_percent;Ile;LAbyFA;LDL-TG;L-HDL-C;L-HDL-CE;L-HDL-CE_percent;L-HDL-C_percent;L-HDL-FC;L-HDL-FC_percent;L-HDL-L;L-HDL-P;L-HDL-PL;L-HDL-TG_percent;L-LDL-FC_percent;L-LDL-TG;L-VLDL-C;L-VLDL-CE;L-VLDL-FC;L-VLDL-L;L-VLDL-P;L-VLDL-PL;L-VLDL-TG;M-HDL-C;M-HDL-CE;M-HDL-CE_percent;M-HDL-C_percent;M-HDL-FC;M-HDL-FC_percent;M-HDL-L;M-HDL-P;M-HDL-PL;M-HDL-PL_percent;M-HDL-TG;M-HDL-TG_percent;MUFA;MUFAbyFA;M-VLDL-C;M-VLDL-CE;M-VLDL-CE_percent;M-VLDL-FC;M-VLDL-FC_percent;M-VLDL-L;M-VLDL-P;M-VLDL-PL;M-VLDL-PL_percent;M-VLDL-TG;M-VLDL-TG_percent;PUFAbyFA;Remnant-C;Serum-TG;S-HDL-TG;S-HDL-TG_percent;S-LDL-TG;S-LDL-TG_percent;S-VLDL-C;S-VLDL-CE;S-VLDL-CE_percent;S-VLDL-C_percent;S-VLDL-FC;S-VLDL-L;S-VLDL-P;S-VLDL-PL;S-VLDL-PL_percent;S-VLDL-TG;S-VLDL-TG_percent;TGbyPG;TotFA;UnsatDeg;VLDL-C;VLDL-D;VLDL-TG;XL-HDL-C;XL-HDL-CE;XL-HDL-CE_percent;XL-HDL-C_percent;XL-HDL-FC;XL-HDL-L;XL-HDL-P;XL-HDL-PL;XL-HDL-PL_percent;XL-HDL-TG_percent;XL-VLDL-C;XL-VLDL-CE;XL-VLDL-FC;XL-VLDL-L;XL-VLDL-P;XL-VLDL-PL;XL-VLDL-TG;XS-VLDL-CE_percent;XS-VLDL-C_percent;XS-VLDL-FC_percent;XS-VLDL-L;XS-VLDL-P;XS-VLDL-PL_percent;XS-VLDL-TG;XS-VLDL-TG_percent;XXL-VLDL-C;XXL-VLDL-CE;XXL-VLDL-FC;XXL-VLDL-FC_percent;XXL-VLDL-L;XXL-VLDL-P;XXL-VLDL-PL;XXL-VLDL-TG;XXL-VLDL-TG_percent;	2	region_19_4_locus_1	missense_variant	NA	NA	NA	I9_ANGIO (p=1.8511e-08); I9_REVASC (p=1.3774e-09); RX_STATIN (p=1.59463e-08);	Coronary artery disease (van der Harst P 2018); Coronary artery disease (van der Harst P 2018); Coronary artery disease (van der Harst P 2018); HDL cholesterol (Surakka I 2015); HDL cholesterol (Nagy R 2017); Metabolite levels lipoprotein measures (Kettunen J 2016); Triglycerides (Surakka I 2015); Triglycerides (van Leeuwen EM 2016); Cause of death: epilepsy, unspecified (Neale B 2017); Coronary artery disease (van der Harst P 2018);	Cholesterol esters in large VLDL (Kettunen J 2016); Concentration of medium VLDL particles (Kettunen J 2016); Phospholipids in medium VLDL (Kettunen J 2016); Total lipids in medium VLDL (Kettunen J 2016); Triglycerides in medium VLDL (Kettunen J 2016); Triglycerides in small VLDL (Kettunen J 2016); VLDL diameter (Kettunen J 2016);	rs117162033;rs116843064;	VLDL_diameter;VLDL_diameter;	19:8410381;19:8410381;19:8429323;19:8429323;19:8432737;19:8432737;19:8441959;19:8441959;19:8596372;19:8596372;19:8627569;19:8627569;	rs146439891;rs146439891;rs116843064;rs116843064;rs117760119;rs117760119;rs79366941;rs79366941;rs200722509;rs200722509;rs117162033;rs117162033;	HDL_C;triglyc;HDL_C;triglyc;HDL_C;triglyc;HDL_C;triglyc;HDL_C;triglyc;HDL_C;triglyc;	UKBB;UKBB;UKBB;UKBB;UKBB;UKBB;UKBB;UKBB;UKBB;UKBB;UKBB;UKBB;	NA	NA	8212829;8212829;8364439;8364439;8220846;8220846;8216751;8216751;8220846;8216751;8429323;8429323;8429323;8429323;8277713;8277713;8277713;8301048;8290878;8277713;8429323;8429323;8429323;8454318;8454318;8625081;8454318;8625081;8512940;8512940;	rs12610250;rs12610250;rs116843064;rs116843064;rs11666913;rs11666913;rs2100944;rs2100944;rs11666913;rs2100944;rs116843064;rs116843064;rs116843064;rs116843064;rs12610250;rs12610250;rs12610250;rs7248003;rs8105664;rs12610250;rs116843064;rs116843064;rs116843064;rs28364584;rs28364584;rs111644945;rs28364584;rs111644945;rs17160491;rs17160491;	Sphingomyeline_C18:1;Sphingomyeline_C18:0;Triglycerides;HDL_cholesterol;Very_long-chain_saturated_fatty_acid_levels_(fatty_acid_22:0);Very_long-chain_saturated_fatty_acid_levels_(fatty_acid_24:0);Very_long-chain_saturated_fatty_acid_levels_(fatty_acid_24:0);Very_long-chain_saturated_fatty_acid_levels_(fatty_acid_22:0);Very_long-chain_saturated_fatty_acid_levels_(fatty_acid_20:0);Very_long-chain_saturated_fatty_acid_levels_(fatty_acid_20:0);HDL2-C;Total_TG;HDL-C;VLDL-C;SM_C18:0;SM_C18:1;SM_C18:1;SM_C18:1;SM_C18:0;SM_C18:0;Triglycerides;HDL_cholesterol;Apolipoprotein_A;HDL_cholesterol;Apolipoprotein_A;Triglycerides;Triglycerides;HDL_cholesterol;Apolipoprotein_A;HDL_cholesterol;	Draisma_et_al.;Draisma_et_al.;Klarin_et_al.;Klarin_et_al.;Lemaitre_et_al._(2014);Lemaitre_et_al._(2014);Lemaitre_et_al._(2014);Lemaitre_et_al._(2014);Lemaitre_et_al._(2014);Lemaitre_et_al._(2014);Locke_et_al.;Locke_et_al.;Locke_et_al.;Locke_et_al.;Lotta_et_al.;Lotta_et_al.;Lotta_et_al.;Lotta_et_al.;Lotta_et_al.;Lotta_et_al.;Sinnott-Armstrong_et_al.;Sinnott-Armstrong_et_al.;Sinnott-Armstrong_et_al.;Sinnott-Armstrong_et_al.;Sinnott-Armstrong_et_al.;Sinnott-Armstrong_et_al.;Sinnott-Armstrong_et_al.;Sinnott-Armstrong_et_al.;Sinnott-Armstrong_et_al.;Sinnott-Armstrong_et_al.;
19_4	19	7910381	9127569	L-HDL-FC	8429323	19:8429323:A:G	rs116843064	a	g	0.0213	0.217339	0.0150439	2.62e-47	46.58	28	0.5166	No	ANGPTL4	ANGPTL4	Biology	121	ApoA1;ApoB;ApoBbyApoA1;DAG;DAGbyTG;FAw6byFA;GlycA;HDL2-C;HDL-C;HDL-D;HDL-TG;IDL-C_percent;IDL-FC_percent;IDL-PL_percent;IDL-TG;IDL-TG_percent;Ile;LAbyFA;LDL-TG;L-HDL-C;L-HDL-CE;L-HDL-CE_percent;L-HDL-C_percent;L-HDL-FC;L-HDL-FC_percent;L-HDL-L;L-HDL-P;L-HDL-PL;L-HDL-TG_percent;L-LDL-FC_percent;L-LDL-TG;L-VLDL-C;L-VLDL-CE;L-VLDL-FC;L-VLDL-L;L-VLDL-P;L-VLDL-PL;L-VLDL-TG;M-HDL-C;M-HDL-CE;M-HDL-CE_percent;M-HDL-C_percent;M-HDL-FC;M-HDL-FC_percent;M-HDL-L;M-HDL-P;M-HDL-PL;M-HDL-PL_percent;M-HDL-TG;M-HDL-TG_percent;MUFA;MUFAbyFA;M-VLDL-C;M-VLDL-CE;M-VLDL-CE_percent;M-VLDL-FC;M-VLDL-FC_percent;M-VLDL-L;M-VLDL-P;M-VLDL-PL;M-VLDL-PL_percent;M-VLDL-TG;M-VLDL-TG_percent;PUFAbyFA;Remnant-C;Serum-TG;S-HDL-TG;S-HDL-TG_percent;S-LDL-TG;S-LDL-TG_percent;S-VLDL-C;S-VLDL-CE;S-VLDL-CE_percent;S-VLDL-C_percent;S-VLDL-FC;S-VLDL-L;S-VLDL-P;S-VLDL-PL;S-VLDL-PL_percent;S-VLDL-TG;S-VLDL-TG_percent;TGbyPG;TotFA;UnsatDeg;VLDL-C;VLDL-D;VLDL-TG;XL-HDL-C;XL-HDL-CE;XL-HDL-CE_percent;XL-HDL-C_percent;XL-HDL-FC;XL-HDL-L;XL-HDL-P;XL-HDL-PL;XL-HDL-PL_percent;XL-HDL-TG_percent;XL-VLDL-C;XL-VLDL-CE;XL-VLDL-FC;XL-VLDL-L;XL-VLDL-P;XL-VLDL-PL;XL-VLDL-TG;XS-VLDL-CE_percent;XS-VLDL-C_percent;XS-VLDL-FC_percent;XS-VLDL-L;XS-VLDL-P;XS-VLDL-PL_percent;XS-VLDL-TG;XS-VLDL-TG_percent;XXL-VLDL-C;XXL-VLDL-CE;XXL-VLDL-FC;XXL-VLDL-FC_percent;XXL-VLDL-L;XXL-VLDL-P;XXL-VLDL-PL;XXL-VLDL-TG;XXL-VLDL-TG_percent;	2	region_19_4_locus_1	missense_variant	NA	NA	NA	I9_ANGIO (p=1.8511e-08); I9_REVASC (p=1.3774e-09); RX_STATIN (p=1.59463e-08);	Coronary artery disease (van der Harst P 2018); Coronary artery disease (van der Harst P 2018); Coronary artery disease (van der Harst P 2018); HDL cholesterol (Surakka I 2015); HDL cholesterol (Nagy R 2017); Metabolite levels lipoprotein measures (Kettunen J 2016); Triglycerides (Surakka I 2015); Triglycerides (van Leeuwen EM 2016); Cause of death: epilepsy, unspecified (Neale B 2017); Coronary artery disease (van der Harst P 2018);	Cholesterol esters in large VLDL (Kettunen J 2016); Concentration of medium VLDL particles (Kettunen J 2016); Phospholipids in medium VLDL (Kettunen J 2016); Total lipids in medium VLDL (Kettunen J 2016); Triglycerides in medium VLDL (Kettunen J 2016); Triglycerides in small VLDL (Kettunen J 2016); VLDL diameter (Kettunen J 2016);	rs117162033;rs116843064;	VLDL_diameter;VLDL_diameter;	19:8410381;19:8410381;19:8429323;19:8429323;19:8432737;19:8432737;19:8441959;19:8441959;19:8596372;19:8596372;19:8627569;19:8627569;	rs146439891;rs146439891;rs116843064;rs116843064;rs117760119;rs117760119;rs79366941;rs79366941;rs200722509;rs200722509;rs117162033;rs117162033;	HDL_C;triglyc;HDL_C;triglyc;HDL_C;triglyc;HDL_C;triglyc;HDL_C;triglyc;HDL_C;triglyc;	UKBB;UKBB;UKBB;UKBB;UKBB;UKBB;UKBB;UKBB;UKBB;UKBB;UKBB;UKBB;	NA	NA	8212829;8212829;8364439;8364439;8220846;8220846;8216751;8216751;8220846;8216751;8429323;8429323;8429323;8429323;8277713;8277713;8277713;8301048;8290878;8277713;8429323;8429323;8429323;8454318;8454318;8625081;8454318;8625081;8512940;8512940;	rs12610250;rs12610250;rs116843064;rs116843064;rs11666913;rs11666913;rs2100944;rs2100944;rs11666913;rs2100944;rs116843064;rs116843064;rs116843064;rs116843064;rs12610250;rs12610250;rs12610250;rs7248003;rs8105664;rs12610250;rs116843064;rs116843064;rs116843064;rs28364584;rs28364584;rs111644945;rs28364584;rs111644945;rs17160491;rs17160491;	Sphingomyeline_C18:1;Sphingomyeline_C18:0;Triglycerides;HDL_cholesterol;Very_long-chain_saturated_fatty_acid_levels_(fatty_acid_22:0);Very_long-chain_saturated_fatty_acid_levels_(fatty_acid_24:0);Very_long-chain_saturated_fatty_acid_levels_(fatty_acid_24:0);Very_long-chain_saturated_fatty_acid_levels_(fatty_acid_22:0);Very_long-chain_saturated_fatty_acid_levels_(fatty_acid_20:0);Very_long-chain_saturated_fatty_acid_levels_(fatty_acid_20:0);HDL2-C;Total_TG;HDL-C;VLDL-C;SM_C18:0;SM_C18:1;SM_C18:1;SM_C18:1;SM_C18:0;SM_C18:0;Triglycerides;HDL_cholesterol;Apolipoprotein_A;HDL_cholesterol;Apolipoprotein_A;Triglycerides;Triglycerides;HDL_cholesterol;Apolipoprotein_A;HDL_cholesterol;	Draisma_et_al.;Draisma_et_al.;Klarin_et_al.;Klarin_et_al.;Lemaitre_et_al._(2014);Lemaitre_et_al._(2014);Lemaitre_et_al._(2014);Lemaitre_et_al._(2014);Lemaitre_et_al._(2014);Lemaitre_et_al._(2014);Locke_et_al.;Locke_et_al.;Locke_et_al.;Locke_et_al.;Lotta_et_al.;Lotta_et_al.;Lotta_et_al.;Lotta_et_al.;Lotta_et_al.;Lotta_et_al.;Sinnott-Armstrong_et_al.;Sinnott-Armstrong_et_al.;Sinnott-Armstrong_et_al.;Sinnott-Armstrong_et_al.;Sinnott-Armstrong_et_al.;Sinnott-Armstrong_et_al.;Sinnott-Armstrong_et_al.;Sinnott-Armstrong_et_al.;Sinnott-Armstrong_et_al.;Sinnott-Armstrong_et_al.;
19_4	19	7910381	9127569	M-VLDL-CE	8429323	19:8429323:A:G	rs116843064	a	g	0.0212	-0.224093	0.0155827	6.823e-47	46.17	26	0.7642	No	ANGPTL4	ANGPTL4	Biology	121	ApoA1;ApoB;ApoBbyApoA1;DAG;DAGbyTG;FAw6byFA;GlycA;HDL2-C;HDL-C;HDL-D;HDL-TG;IDL-C_percent;IDL-FC_percent;IDL-PL_percent;IDL-TG;IDL-TG_percent;Ile;LAbyFA;LDL-TG;L-HDL-C;L-HDL-CE;L-HDL-CE_percent;L-HDL-C_percent;L-HDL-FC;L-HDL-FC_percent;L-HDL-L;L-HDL-P;L-HDL-PL;L-HDL-TG_percent;L-LDL-FC_percent;L-LDL-TG;L-VLDL-C;L-VLDL-CE;L-VLDL-FC;L-VLDL-L;L-VLDL-P;L-VLDL-PL;L-VLDL-TG;M-HDL-C;M-HDL-CE;M-HDL-CE_percent;M-HDL-C_percent;M-HDL-FC;M-HDL-FC_percent;M-HDL-L;M-HDL-P;M-HDL-PL;M-HDL-PL_percent;M-HDL-TG;M-HDL-TG_percent;MUFA;MUFAbyFA;M-VLDL-C;M-VLDL-CE;M-VLDL-CE_percent;M-VLDL-FC;M-VLDL-FC_percent;M-VLDL-L;M-VLDL-P;M-VLDL-PL;M-VLDL-PL_percent;M-VLDL-TG;M-VLDL-TG_percent;PUFAbyFA;Remnant-C;Serum-TG;S-HDL-TG;S-HDL-TG_percent;S-LDL-TG;S-LDL-TG_percent;S-VLDL-C;S-VLDL-CE;S-VLDL-CE_percent;S-VLDL-C_percent;S-VLDL-FC;S-VLDL-L;S-VLDL-P;S-VLDL-PL;S-VLDL-PL_percent;S-VLDL-TG;S-VLDL-TG_percent;TGbyPG;TotFA;UnsatDeg;VLDL-C;VLDL-D;VLDL-TG;XL-HDL-C;XL-HDL-CE;XL-HDL-CE_percent;XL-HDL-C_percent;XL-HDL-FC;XL-HDL-L;XL-HDL-P;XL-HDL-PL;XL-HDL-PL_percent;XL-HDL-TG_percent;XL-VLDL-C;XL-VLDL-CE;XL-VLDL-FC;XL-VLDL-L;XL-VLDL-P;XL-VLDL-PL;XL-VLDL-TG;XS-VLDL-CE_percent;XS-VLDL-C_percent;XS-VLDL-FC_percent;XS-VLDL-L;XS-VLDL-P;XS-VLDL-PL_percent;XS-VLDL-TG;XS-VLDL-TG_percent;XXL-VLDL-C;XXL-VLDL-CE;XXL-VLDL-FC;XXL-VLDL-FC_percent;XXL-VLDL-L;XXL-VLDL-P;XXL-VLDL-PL;XXL-VLDL-TG;XXL-VLDL-TG_percent;	2	region_19_4_locus_1	missense_variant	NA	NA	NA	I9_ANGIO (p=1.8511e-08); I9_REVASC (p=1.3774e-09); RX_STATIN (p=1.59463e-08);	Coronary artery disease (van der Harst P 2018); Coronary artery disease (van der Harst P 2018); Coronary artery disease (van der Harst P 2018); HDL cholesterol (Surakka I 2015); HDL cholesterol (Nagy R 2017); Metabolite levels lipoprotein measures (Kettunen J 2016); Triglycerides (Surakka I 2015); Triglycerides (van Leeuwen EM 2016); Cause of death: epilepsy, unspecified (Neale B 2017); Coronary artery disease (van der Harst P 2018);	Cholesterol esters in large VLDL (Kettunen J 2016); Concentration of medium VLDL particles (Kettunen J 2016); Phospholipids in medium VLDL (Kettunen J 2016); Total lipids in medium VLDL (Kettunen J 2016); Triglycerides in medium VLDL (Kettunen J 2016); Triglycerides in small VLDL (Kettunen J 2016); VLDL diameter (Kettunen J 2016);	rs117162033;rs116843064;	VLDL_diameter;VLDL_diameter;	19:8410381;19:8410381;19:8429323;19:8429323;19:8432737;19:8432737;19:8441959;19:8441959;19:8596372;19:8596372;19:8627569;19:8627569;	rs146439891;rs146439891;rs116843064;rs116843064;rs117760119;rs117760119;rs79366941;rs79366941;rs200722509;rs200722509;rs117162033;rs117162033;	HDL_C;triglyc;HDL_C;triglyc;HDL_C;triglyc;HDL_C;triglyc;HDL_C;triglyc;HDL_C;triglyc;	UKBB;UKBB;UKBB;UKBB;UKBB;UKBB;UKBB;UKBB;UKBB;UKBB;UKBB;UKBB;	NA	NA	8212829;8212829;8364439;8364439;8220846;8220846;8216751;8216751;8220846;8216751;8429323;8429323;8429323;8429323;8277713;8277713;8277713;8301048;8290878;8277713;8429323;8429323;8429323;8454318;8454318;8625081;8454318;8625081;8512940;8512940;	rs12610250;rs12610250;rs116843064;rs116843064;rs11666913;rs11666913;rs2100944;rs2100944;rs11666913;rs2100944;rs116843064;rs116843064;rs116843064;rs116843064;rs12610250;rs12610250;rs12610250;rs7248003;rs8105664;rs12610250;rs116843064;rs116843064;rs116843064;rs28364584;rs28364584;rs111644945;rs28364584;rs111644945;rs17160491;rs17160491;	Sphingomyeline_C18:1;Sphingomyeline_C18:0;Triglycerides;HDL_cholesterol;Very_long-chain_saturated_fatty_acid_levels_(fatty_acid_22:0);Very_long-chain_saturated_fatty_acid_levels_(fatty_acid_24:0);Very_long-chain_saturated_fatty_acid_levels_(fatty_acid_24:0);Very_long-chain_saturated_fatty_acid_levels_(fatty_acid_22:0);Very_long-chain_saturated_fatty_acid_levels_(fatty_acid_20:0);Very_long-chain_saturated_fatty_acid_levels_(fatty_acid_20:0);HDL2-C;Total_TG;HDL-C;VLDL-C;SM_C18:0;SM_C18:1;SM_C18:1;SM_C18:1;SM_C18:0;SM_C18:0;Triglycerides;HDL_cholesterol;Apolipoprotein_A;HDL_cholesterol;Apolipoprotein_A;Triglycerides;Triglycerides;HDL_cholesterol;Apolipoprotein_A;HDL_cholesterol;	Draisma_et_al.;Draisma_et_al.;Klarin_et_al.;Klarin_et_al.;Lemaitre_et_al._(2014);Lemaitre_et_al._(2014);Lemaitre_et_al._(2014);Lemaitre_et_al._(2014);Lemaitre_et_al._(2014);Lemaitre_et_al._(2014);Locke_et_al.;Locke_et_al.;Locke_et_al.;Locke_et_al.;Lotta_et_al.;Lotta_et_al.;Lotta_et_al.;Lotta_et_al.;Lotta_et_al.;Lotta_et_al.;Sinnott-Armstrong_et_al.;Sinnott-Armstrong_et_al.;Sinnott-Armstrong_et_al.;Sinnott-Armstrong_et_al.;Sinnott-Armstrong_et_al.;Sinnott-Armstrong_et_al.;Sinnott-Armstrong_et_al.;Sinnott-Armstrong_et_al.;Sinnott-Armstrong_et_al.;Sinnott-Armstrong_et_al.;
19_4	19	7910381	9127569	L-VLDL-FC	8429323	19:8429323:A:G	rs116843064	a	g	0.0212	-0.223779	0.0156	1.149e-46	45.94	26	0.9151	No	ANGPTL4	ANGPTL4	Biology	121	ApoA1;ApoB;ApoBbyApoA1;DAG;DAGbyTG;FAw6byFA;GlycA;HDL2-C;HDL-C;HDL-D;HDL-TG;IDL-C_percent;IDL-FC_percent;IDL-PL_percent;IDL-TG;IDL-TG_percent;Ile;LAbyFA;LDL-TG;L-HDL-C;L-HDL-CE;L-HDL-CE_percent;L-HDL-C_percent;L-HDL-FC;L-HDL-FC_percent;L-HDL-L;L-HDL-P;L-HDL-PL;L-HDL-TG_percent;L-LDL-FC_percent;L-LDL-TG;L-VLDL-C;L-VLDL-CE;L-VLDL-FC;L-VLDL-L;L-VLDL-P;L-VLDL-PL;L-VLDL-TG;M-HDL-C;M-HDL-CE;M-HDL-CE_percent;M-HDL-C_percent;M-HDL-FC;M-HDL-FC_percent;M-HDL-L;M-HDL-P;M-HDL-PL;M-HDL-PL_percent;M-HDL-TG;M-HDL-TG_percent;MUFA;MUFAbyFA;M-VLDL-C;M-VLDL-CE;M-VLDL-CE_percent;M-VLDL-FC;M-VLDL-FC_percent;M-VLDL-L;M-VLDL-P;M-VLDL-PL;M-VLDL-PL_percent;M-VLDL-TG;M-VLDL-TG_percent;PUFAbyFA;Remnant-C;Serum-TG;S-HDL-TG;S-HDL-TG_percent;S-LDL-TG;S-LDL-TG_percent;S-VLDL-C;S-VLDL-CE;S-VLDL-CE_percent;S-VLDL-C_percent;S-VLDL-FC;S-VLDL-L;S-VLDL-P;S-VLDL-PL;S-VLDL-PL_percent;S-VLDL-TG;S-VLDL-TG_percent;TGbyPG;TotFA;UnsatDeg;VLDL-C;VLDL-D;VLDL-TG;XL-HDL-C;XL-HDL-CE;XL-HDL-CE_percent;XL-HDL-C_percent;XL-HDL-FC;XL-HDL-L;XL-HDL-P;XL-HDL-PL;XL-HDL-PL_percent;XL-HDL-TG_percent;XL-VLDL-C;XL-VLDL-CE;XL-VLDL-FC;XL-VLDL-L;XL-VLDL-P;XL-VLDL-PL;XL-VLDL-TG;XS-VLDL-CE_percent;XS-VLDL-C_percent;XS-VLDL-FC_percent;XS-VLDL-L;XS-VLDL-P;XS-VLDL-PL_percent;XS-VLDL-TG;XS-VLDL-TG_percent;XXL-VLDL-C;XXL-VLDL-CE;XXL-VLDL-FC;XXL-VLDL-FC_percent;XXL-VLDL-L;XXL-VLDL-P;XXL-VLDL-PL;XXL-VLDL-TG;XXL-VLDL-TG_percent;	2	region_19_4_locus_1	missense_variant	NA	NA	NA	I9_ANGIO (p=1.8511e-08); I9_REVASC (p=1.3774e-09); RX_STATIN (p=1.59463e-08);	Coronary artery disease (van der Harst P 2018); Coronary artery disease (van der Harst P 2018); Coronary artery disease (van der Harst P 2018); HDL cholesterol (Surakka I 2015); HDL cholesterol (Nagy R 2017); Metabolite levels lipoprotein measures (Kettunen J 2016); Triglycerides (Surakka I 2015); Triglycerides (van Leeuwen EM 2016); Cause of death: epilepsy, unspecified (Neale B 2017); Coronary artery disease (van der Harst P 2018);	Cholesterol esters in large VLDL (Kettunen J 2016); Concentration of medium VLDL particles (Kettunen J 2016); Phospholipids in medium VLDL (Kettunen J 2016); Total lipids in medium VLDL (Kettunen J 2016); Triglycerides in medium VLDL (Kettunen J 2016); Triglycerides in small VLDL (Kettunen J 2016); VLDL diameter (Kettunen J 2016);	rs117162033;rs116843064;	VLDL_diameter;VLDL_diameter;	19:8410381;19:8410381;19:8429323;19:8429323;19:8432737;19:8432737;19:8441959;19:8441959;19:8596372;19:8596372;19:8627569;19:8627569;	rs146439891;rs146439891;rs116843064;rs116843064;rs117760119;rs117760119;rs79366941;rs79366941;rs200722509;rs200722509;rs117162033;rs117162033;	HDL_C;triglyc;HDL_C;triglyc;HDL_C;triglyc;HDL_C;triglyc;HDL_C;triglyc;HDL_C;triglyc;	UKBB;UKBB;UKBB;UKBB;UKBB;UKBB;UKBB;UKBB;UKBB;UKBB;UKBB;UKBB;	NA	NA	8212829;8212829;8364439;8364439;8220846;8220846;8216751;8216751;8220846;8216751;8429323;8429323;8429323;8429323;8277713;8277713;8277713;8301048;8290878;8277713;8429323;8429323;8429323;8454318;8454318;8625081;8454318;8625081;8512940;8512940;	rs12610250;rs12610250;rs116843064;rs116843064;rs11666913;rs11666913;rs2100944;rs2100944;rs11666913;rs2100944;rs116843064;rs116843064;rs116843064;rs116843064;rs12610250;rs12610250;rs12610250;rs7248003;rs8105664;rs12610250;rs116843064;rs116843064;rs116843064;rs28364584;rs28364584;rs111644945;rs28364584;rs111644945;rs17160491;rs17160491;	Sphingomyeline_C18:1;Sphingomyeline_C18:0;Triglycerides;HDL_cholesterol;Very_long-chain_saturated_fatty_acid_levels_(fatty_acid_22:0);Very_long-chain_saturated_fatty_acid_levels_(fatty_acid_24:0);Very_long-chain_saturated_fatty_acid_levels_(fatty_acid_24:0);Very_long-chain_saturated_fatty_acid_levels_(fatty_acid_22:0);Very_long-chain_saturated_fatty_acid_levels_(fatty_acid_20:0);Very_long-chain_saturated_fatty_acid_levels_(fatty_acid_20:0);HDL2-C;Total_TG;HDL-C;VLDL-C;SM_C18:0;SM_C18:1;SM_C18:1;SM_C18:1;SM_C18:0;SM_C18:0;Triglycerides;HDL_cholesterol;Apolipoprotein_A;HDL_cholesterol;Apolipoprotein_A;Triglycerides;Triglycerides;HDL_cholesterol;Apolipoprotein_A;HDL_cholesterol;	Draisma_et_al.;Draisma_et_al.;Klarin_et_al.;Klarin_et_al.;Lemaitre_et_al._(2014);Lemaitre_et_al._(2014);Lemaitre_et_al._(2014);Lemaitre_et_al._(2014);Lemaitre_et_al._(2014);Lemaitre_et_al._(2014);Locke_et_al.;Locke_et_al.;Locke_et_al.;Locke_et_al.;Lotta_et_al.;Lotta_et_al.;Lotta_et_al.;Lotta_et_al.;Lotta_et_al.;Lotta_et_al.;Sinnott-Armstrong_et_al.;Sinnott-Armstrong_et_al.;Sinnott-Armstrong_et_al.;Sinnott-Armstrong_et_al.;Sinnott-Armstrong_et_al.;Sinnott-Armstrong_et_al.;Sinnott-Armstrong_et_al.;Sinnott-Armstrong_et_al.;Sinnott-Armstrong_et_al.;Sinnott-Armstrong_et_al.;
19_4	19	7910381	9127569	XL-HDL-PL	8429323	19:8429323:A:G	rs116843064	a	g	0.0213	0.213609	0.0150261	7.303e-46	45.14	28	0.8154	No	ANGPTL4	ANGPTL4	Biology	121	ApoA1;ApoB;ApoBbyApoA1;DAG;DAGbyTG;FAw6byFA;GlycA;HDL2-C;HDL-C;HDL-D;HDL-TG;IDL-C_percent;IDL-FC_percent;IDL-PL_percent;IDL-TG;IDL-TG_percent;Ile;LAbyFA;LDL-TG;L-HDL-C;L-HDL-CE;L-HDL-CE_percent;L-HDL-C_percent;L-HDL-FC;L-HDL-FC_percent;L-HDL-L;L-HDL-P;L-HDL-PL;L-HDL-TG_percent;L-LDL-FC_percent;L-LDL-TG;L-VLDL-C;L-VLDL-CE;L-VLDL-FC;L-VLDL-L;L-VLDL-P;L-VLDL-PL;L-VLDL-TG;M-HDL-C;M-HDL-CE;M-HDL-CE_percent;M-HDL-C_percent;M-HDL-FC;M-HDL-FC_percent;M-HDL-L;M-HDL-P;M-HDL-PL;M-HDL-PL_percent;M-HDL-TG;M-HDL-TG_percent;MUFA;MUFAbyFA;M-VLDL-C;M-VLDL-CE;M-VLDL-CE_percent;M-VLDL-FC;M-VLDL-FC_percent;M-VLDL-L;M-VLDL-P;M-VLDL-PL;M-VLDL-PL_percent;M-VLDL-TG;M-VLDL-TG_percent;PUFAbyFA;Remnant-C;Serum-TG;S-HDL-TG;S-HDL-TG_percent;S-LDL-TG;S-LDL-TG_percent;S-VLDL-C;S-VLDL-CE;S-VLDL-CE_percent;S-VLDL-C_percent;S-VLDL-FC;S-VLDL-L;S-VLDL-P;S-VLDL-PL;S-VLDL-PL_percent;S-VLDL-TG;S-VLDL-TG_percent;TGbyPG;TotFA;UnsatDeg;VLDL-C;VLDL-D;VLDL-TG;XL-HDL-C;XL-HDL-CE;XL-HDL-CE_percent;XL-HDL-C_percent;XL-HDL-FC;XL-HDL-L;XL-HDL-P;XL-HDL-PL;XL-HDL-PL_percent;XL-HDL-TG_percent;XL-VLDL-C;XL-VLDL-CE;XL-VLDL-FC;XL-VLDL-L;XL-VLDL-P;XL-VLDL-PL;XL-VLDL-TG;XS-VLDL-CE_percent;XS-VLDL-C_percent;XS-VLDL-FC_percent;XS-VLDL-L;XS-VLDL-P;XS-VLDL-PL_percent;XS-VLDL-TG;XS-VLDL-TG_percent;XXL-VLDL-C;XXL-VLDL-CE;XXL-VLDL-FC;XXL-VLDL-FC_percent;XXL-VLDL-L;XXL-VLDL-P;XXL-VLDL-PL;XXL-VLDL-TG;XXL-VLDL-TG_percent;	2	region_19_4_locus_1	missense_variant	NA	NA	NA	I9_ANGIO (p=1.8511e-08); I9_REVASC (p=1.3774e-09); RX_STATIN (p=1.59463e-08);	Coronary artery disease (van der Harst P 2018); Coronary artery disease (van der Harst P 2018); Coronary artery disease (van der Harst P 2018); HDL cholesterol (Surakka I 2015); HDL cholesterol (Nagy R 2017); Metabolite levels lipoprotein measures (Kettunen J 2016); Triglycerides (Surakka I 2015); Triglycerides (van Leeuwen EM 2016); Cause of death: epilepsy, unspecified (Neale B 2017); Coronary artery disease (van der Harst P 2018);	Cholesterol esters in large VLDL (Kettunen J 2016); Concentration of medium VLDL particles (Kettunen J 2016); Phospholipids in medium VLDL (Kettunen J 2016); Total lipids in medium VLDL (Kettunen J 2016); Triglycerides in medium VLDL (Kettunen J 2016); Triglycerides in small VLDL (Kettunen J 2016); VLDL diameter (Kettunen J 2016);	rs117162033;rs116843064;	VLDL_diameter;VLDL_diameter;	19:8410381;19:8410381;19:8429323;19:8429323;19:8432737;19:8432737;19:8441959;19:8441959;19:8596372;19:8596372;19:8627569;19:8627569;	rs146439891;rs146439891;rs116843064;rs116843064;rs117760119;rs117760119;rs79366941;rs79366941;rs200722509;rs200722509;rs117162033;rs117162033;	HDL_C;triglyc;HDL_C;triglyc;HDL_C;triglyc;HDL_C;triglyc;HDL_C;triglyc;HDL_C;triglyc;	UKBB;UKBB;UKBB;UKBB;UKBB;UKBB;UKBB;UKBB;UKBB;UKBB;UKBB;UKBB;	NA	NA	8212829;8212829;8364439;8364439;8220846;8220846;8216751;8216751;8220846;8216751;8429323;8429323;8429323;8429323;8277713;8277713;8277713;8301048;8290878;8277713;8429323;8429323;8429323;8454318;8454318;8625081;8454318;8625081;8512940;8512940;	rs12610250;rs12610250;rs116843064;rs116843064;rs11666913;rs11666913;rs2100944;rs2100944;rs11666913;rs2100944;rs116843064;rs116843064;rs116843064;rs116843064;rs12610250;rs12610250;rs12610250;rs7248003;rs8105664;rs12610250;rs116843064;rs116843064;rs116843064;rs28364584;rs28364584;rs111644945;rs28364584;rs111644945;rs17160491;rs17160491;	Sphingomyeline_C18:1;Sphingomyeline_C18:0;Triglycerides;HDL_cholesterol;Very_long-chain_saturated_fatty_acid_levels_(fatty_acid_22:0);Very_long-chain_saturated_fatty_acid_levels_(fatty_acid_24:0);Very_long-chain_saturated_fatty_acid_levels_(fatty_acid_24:0);Very_long-chain_saturated_fatty_acid_levels_(fatty_acid_22:0);Very_long-chain_saturated_fatty_acid_levels_(fatty_acid_20:0);Very_long-chain_saturated_fatty_acid_levels_(fatty_acid_20:0);HDL2-C;Total_TG;HDL-C;VLDL-C;SM_C18:0;SM_C18:1;SM_C18:1;SM_C18:1;SM_C18:0;SM_C18:0;Triglycerides;HDL_cholesterol;Apolipoprotein_A;HDL_cholesterol;Apolipoprotein_A;Triglycerides;Triglycerides;HDL_cholesterol;Apolipoprotein_A;HDL_cholesterol;	Draisma_et_al.;Draisma_et_al.;Klarin_et_al.;Klarin_et_al.;Lemaitre_et_al._(2014);Lemaitre_et_al._(2014);Lemaitre_et_al._(2014);Lemaitre_et_al._(2014);Lemaitre_et_al._(2014);Lemaitre_et_al._(2014);Locke_et_al.;Locke_et_al.;Locke_et_al.;Locke_et_al.;Lotta_et_al.;Lotta_et_al.;Lotta_et_al.;Lotta_et_al.;Lotta_et_al.;Lotta_et_al.;Sinnott-Armstrong_et_al.;Sinnott-Armstrong_et_al.;Sinnott-Armstrong_et_al.;Sinnott-Armstrong_et_al.;Sinnott-Armstrong_et_al.;Sinnott-Armstrong_et_al.;Sinnott-Armstrong_et_al.;Sinnott-Armstrong_et_al.;Sinnott-Armstrong_et_al.;Sinnott-Armstrong_et_al.;
19_4	19	7910381	9127569	L-HDL-C	8429323	19:8429323:A:G	rs116843064	a	g	0.0213	0.213713	0.0150394	7.924e-46	45.1	28	0.6363	No	ANGPTL4	ANGPTL4	Biology	121	ApoA1;ApoB;ApoBbyApoA1;DAG;DAGbyTG;FAw6byFA;GlycA;HDL2-C;HDL-C;HDL-D;HDL-TG;IDL-C_percent;IDL-FC_percent;IDL-PL_percent;IDL-TG;IDL-TG_percent;Ile;LAbyFA;LDL-TG;L-HDL-C;L-HDL-CE;L-HDL-CE_percent;L-HDL-C_percent;L-HDL-FC;L-HDL-FC_percent;L-HDL-L;L-HDL-P;L-HDL-PL;L-HDL-TG_percent;L-LDL-FC_percent;L-LDL-TG;L-VLDL-C;L-VLDL-CE;L-VLDL-FC;L-VLDL-L;L-VLDL-P;L-VLDL-PL;L-VLDL-TG;M-HDL-C;M-HDL-CE;M-HDL-CE_percent;M-HDL-C_percent;M-HDL-FC;M-HDL-FC_percent;M-HDL-L;M-HDL-P;M-HDL-PL;M-HDL-PL_percent;M-HDL-TG;M-HDL-TG_percent;MUFA;MUFAbyFA;M-VLDL-C;M-VLDL-CE;M-VLDL-CE_percent;M-VLDL-FC;M-VLDL-FC_percent;M-VLDL-L;M-VLDL-P;M-VLDL-PL;M-VLDL-PL_percent;M-VLDL-TG;M-VLDL-TG_percent;PUFAbyFA;Remnant-C;Serum-TG;S-HDL-TG;S-HDL-TG_percent;S-LDL-TG;S-LDL-TG_percent;S-VLDL-C;S-VLDL-CE;S-VLDL-CE_percent;S-VLDL-C_percent;S-VLDL-FC;S-VLDL-L;S-VLDL-P;S-VLDL-PL;S-VLDL-PL_percent;S-VLDL-TG;S-VLDL-TG_percent;TGbyPG;TotFA;UnsatDeg;VLDL-C;VLDL-D;VLDL-TG;XL-HDL-C;XL-HDL-CE;XL-HDL-CE_percent;XL-HDL-C_percent;XL-HDL-FC;XL-HDL-L;XL-HDL-P;XL-HDL-PL;XL-HDL-PL_percent;XL-HDL-TG_percent;XL-VLDL-C;XL-VLDL-CE;XL-VLDL-FC;XL-VLDL-L;XL-VLDL-P;XL-VLDL-PL;XL-VLDL-TG;XS-VLDL-CE_percent;XS-VLDL-C_percent;XS-VLDL-FC_percent;XS-VLDL-L;XS-VLDL-P;XS-VLDL-PL_percent;XS-VLDL-TG;XS-VLDL-TG_percent;XXL-VLDL-C;XXL-VLDL-CE;XXL-VLDL-FC;XXL-VLDL-FC_percent;XXL-VLDL-L;XXL-VLDL-P;XXL-VLDL-PL;XXL-VLDL-TG;XXL-VLDL-TG_percent;	2	region_19_4_locus_1	missense_variant	NA	NA	NA	I9_ANGIO (p=1.8511e-08); I9_REVASC (p=1.3774e-09); RX_STATIN (p=1.59463e-08);	Coronary artery disease (van der Harst P 2018); Coronary artery disease (van der Harst P 2018); Coronary artery disease (van der Harst P 2018); HDL cholesterol (Surakka I 2015); HDL cholesterol (Nagy R 2017); Metabolite levels lipoprotein measures (Kettunen J 2016); Triglycerides (Surakka I 2015); Triglycerides (van Leeuwen EM 2016); Cause of death: epilepsy, unspecified (Neale B 2017); Coronary artery disease (van der Harst P 2018);	Cholesterol esters in large VLDL (Kettunen J 2016); Concentration of medium VLDL particles (Kettunen J 2016); Phospholipids in medium VLDL (Kettunen J 2016); Total lipids in medium VLDL (Kettunen J 2016); Triglycerides in medium VLDL (Kettunen J 2016); Triglycerides in small VLDL (Kettunen J 2016); VLDL diameter (Kettunen J 2016);	rs117162033;rs116843064;	VLDL_diameter;VLDL_diameter;	19:8410381;19:8410381;19:8429323;19:8429323;19:8432737;19:8432737;19:8441959;19:8441959;19:8596372;19:8596372;19:8627569;19:8627569;	rs146439891;rs146439891;rs116843064;rs116843064;rs117760119;rs117760119;rs79366941;rs79366941;rs200722509;rs200722509;rs117162033;rs117162033;	HDL_C;triglyc;HDL_C;triglyc;HDL_C;triglyc;HDL_C;triglyc;HDL_C;triglyc;HDL_C;triglyc;	UKBB;UKBB;UKBB;UKBB;UKBB;UKBB;UKBB;UKBB;UKBB;UKBB;UKBB;UKBB;	NA	NA	8212829;8212829;8364439;8364439;8220846;8220846;8216751;8216751;8220846;8216751;8429323;8429323;8429323;8429323;8277713;8277713;8277713;8301048;8290878;8277713;8429323;8429323;8429323;8454318;8454318;8625081;8454318;8625081;8512940;8512940;	rs12610250;rs12610250;rs116843064;rs116843064;rs11666913;rs11666913;rs2100944;rs2100944;rs11666913;rs2100944;rs116843064;rs116843064;rs116843064;rs116843064;rs12610250;rs12610250;rs12610250;rs7248003;rs8105664;rs12610250;rs116843064;rs116843064;rs116843064;rs28364584;rs28364584;rs111644945;rs28364584;rs111644945;rs17160491;rs17160491;	Sphingomyeline_C18:1;Sphingomyeline_C18:0;Triglycerides;HDL_cholesterol;Very_long-chain_saturated_fatty_acid_levels_(fatty_acid_22:0);Very_long-chain_saturated_fatty_acid_levels_(fatty_acid_24:0);Very_long-chain_saturated_fatty_acid_levels_(fatty_acid_24:0);Very_long-chain_saturated_fatty_acid_levels_(fatty_acid_22:0);Very_long-chain_saturated_fatty_acid_levels_(fatty_acid_20:0);Very_long-chain_saturated_fatty_acid_levels_(fatty_acid_20:0);HDL2-C;Total_TG;HDL-C;VLDL-C;SM_C18:0;SM_C18:1;SM_C18:1;SM_C18:1;SM_C18:0;SM_C18:0;Triglycerides;HDL_cholesterol;Apolipoprotein_A;HDL_cholesterol;Apolipoprotein_A;Triglycerides;Triglycerides;HDL_cholesterol;Apolipoprotein_A;HDL_cholesterol;	Draisma_et_al.;Draisma_et_al.;Klarin_et_al.;Klarin_et_al.;Lemaitre_et_al._(2014);Lemaitre_et_al._(2014);Lemaitre_et_al._(2014);Lemaitre_et_al._(2014);Lemaitre_et_al._(2014);Lemaitre_et_al._(2014);Locke_et_al.;Locke_et_al.;Locke_et_al.;Locke_et_al.;Lotta_et_al.;Lotta_et_al.;Lotta_et_al.;Lotta_et_al.;Lotta_et_al.;Lotta_et_al.;Sinnott-Armstrong_et_al.;Sinnott-Armstrong_et_al.;Sinnott-Armstrong_et_al.;Sinnott-Armstrong_et_al.;Sinnott-Armstrong_et_al.;Sinnott-Armstrong_et_al.;Sinnott-Armstrong_et_al.;Sinnott-Armstrong_et_al.;Sinnott-Armstrong_et_al.;Sinnott-Armstrong_et_al.;
19_4	19	7910381	9127569	L-HDL-PL	8429323	19:8429323:A:G	rs116843064	a	g	0.0213	0.21291	0.0150437	1.796e-45	44.75	28	0.5078	No	ANGPTL4	ANGPTL4	Biology	121	ApoA1;ApoB;ApoBbyApoA1;DAG;DAGbyTG;FAw6byFA;GlycA;HDL2-C;HDL-C;HDL-D;HDL-TG;IDL-C_percent;IDL-FC_percent;IDL-PL_percent;IDL-TG;IDL-TG_percent;Ile;LAbyFA;LDL-TG;L-HDL-C;L-HDL-CE;L-HDL-CE_percent;L-HDL-C_percent;L-HDL-FC;L-HDL-FC_percent;L-HDL-L;L-HDL-P;L-HDL-PL;L-HDL-TG_percent;L-LDL-FC_percent;L-LDL-TG;L-VLDL-C;L-VLDL-CE;L-VLDL-FC;L-VLDL-L;L-VLDL-P;L-VLDL-PL;L-VLDL-TG;M-HDL-C;M-HDL-CE;M-HDL-CE_percent;M-HDL-C_percent;M-HDL-FC;M-HDL-FC_percent;M-HDL-L;M-HDL-P;M-HDL-PL;M-HDL-PL_percent;M-HDL-TG;M-HDL-TG_percent;MUFA;MUFAbyFA;M-VLDL-C;M-VLDL-CE;M-VLDL-CE_percent;M-VLDL-FC;M-VLDL-FC_percent;M-VLDL-L;M-VLDL-P;M-VLDL-PL;M-VLDL-PL_percent;M-VLDL-TG;M-VLDL-TG_percent;PUFAbyFA;Remnant-C;Serum-TG;S-HDL-TG;S-HDL-TG_percent;S-LDL-TG;S-LDL-TG_percent;S-VLDL-C;S-VLDL-CE;S-VLDL-CE_percent;S-VLDL-C_percent;S-VLDL-FC;S-VLDL-L;S-VLDL-P;S-VLDL-PL;S-VLDL-PL_percent;S-VLDL-TG;S-VLDL-TG_percent;TGbyPG;TotFA;UnsatDeg;VLDL-C;VLDL-D;VLDL-TG;XL-HDL-C;XL-HDL-CE;XL-HDL-CE_percent;XL-HDL-C_percent;XL-HDL-FC;XL-HDL-L;XL-HDL-P;XL-HDL-PL;XL-HDL-PL_percent;XL-HDL-TG_percent;XL-VLDL-C;XL-VLDL-CE;XL-VLDL-FC;XL-VLDL-L;XL-VLDL-P;XL-VLDL-PL;XL-VLDL-TG;XS-VLDL-CE_percent;XS-VLDL-C_percent;XS-VLDL-FC_percent;XS-VLDL-L;XS-VLDL-P;XS-VLDL-PL_percent;XS-VLDL-TG;XS-VLDL-TG_percent;XXL-VLDL-C;XXL-VLDL-CE;XXL-VLDL-FC;XXL-VLDL-FC_percent;XXL-VLDL-L;XXL-VLDL-P;XXL-VLDL-PL;XXL-VLDL-TG;XXL-VLDL-TG_percent;	2	region_19_4_locus_1	missense_variant	NA	NA	NA	I9_ANGIO (p=1.8511e-08); I9_REVASC (p=1.3774e-09); RX_STATIN (p=1.59463e-08);	Coronary artery disease (van der Harst P 2018); Coronary artery disease (van der Harst P 2018); Coronary artery disease (van der Harst P 2018); HDL cholesterol (Surakka I 2015); HDL cholesterol (Nagy R 2017); Metabolite levels lipoprotein measures (Kettunen J 2016); Triglycerides (Surakka I 2015); Triglycerides (van Leeuwen EM 2016); Cause of death: epilepsy, unspecified (Neale B 2017); Coronary artery disease (van der Harst P 2018);	Cholesterol esters in large VLDL (Kettunen J 2016); Concentration of medium VLDL particles (Kettunen J 2016); Phospholipids in medium VLDL (Kettunen J 2016); Total lipids in medium VLDL (Kettunen J 2016); Triglycerides in medium VLDL (Kettunen J 2016); Triglycerides in small VLDL (Kettunen J 2016); VLDL diameter (Kettunen J 2016);	rs117162033;rs116843064;	VLDL_diameter;VLDL_diameter;	19:8410381;19:8410381;19:8429323;19:8429323;19:8432737;19:8432737;19:8441959;19:8441959;19:8596372;19:8596372;19:8627569;19:8627569;	rs146439891;rs146439891;rs116843064;rs116843064;rs117760119;rs117760119;rs79366941;rs79366941;rs200722509;rs200722509;rs117162033;rs117162033;	HDL_C;triglyc;HDL_C;triglyc;HDL_C;triglyc;HDL_C;triglyc;HDL_C;triglyc;HDL_C;triglyc;	UKBB;UKBB;UKBB;UKBB;UKBB;UKBB;UKBB;UKBB;UKBB;UKBB;UKBB;UKBB;	NA	NA	8212829;8212829;8364439;8364439;8220846;8220846;8216751;8216751;8220846;8216751;8429323;8429323;8429323;8429323;8277713;8277713;8277713;8301048;8290878;8277713;8429323;8429323;8429323;8454318;8454318;8625081;8454318;8625081;8512940;8512940;	rs12610250;rs12610250;rs116843064;rs116843064;rs11666913;rs11666913;rs2100944;rs2100944;rs11666913;rs2100944;rs116843064;rs116843064;rs116843064;rs116843064;rs12610250;rs12610250;rs12610250;rs7248003;rs8105664;rs12610250;rs116843064;rs116843064;rs116843064;rs28364584;rs28364584;rs111644945;rs28364584;rs111644945;rs17160491;rs17160491;	Sphingomyeline_C18:1;Sphingomyeline_C18:0;Triglycerides;HDL_cholesterol;Very_long-chain_saturated_fatty_acid_levels_(fatty_acid_22:0);Very_long-chain_saturated_fatty_acid_levels_(fatty_acid_24:0);Very_long-chain_saturated_fatty_acid_levels_(fatty_acid_24:0);Very_long-chain_saturated_fatty_acid_levels_(fatty_acid_22:0);Very_long-chain_saturated_fatty_acid_levels_(fatty_acid_20:0);Very_long-chain_saturated_fatty_acid_levels_(fatty_acid_20:0);HDL2-C;Total_TG;HDL-C;VLDL-C;SM_C18:0;SM_C18:1;SM_C18:1;SM_C18:1;SM_C18:0;SM_C18:0;Triglycerides;HDL_cholesterol;Apolipoprotein_A;HDL_cholesterol;Apolipoprotein_A;Triglycerides;Triglycerides;HDL_cholesterol;Apolipoprotein_A;HDL_cholesterol;	Draisma_et_al.;Draisma_et_al.;Klarin_et_al.;Klarin_et_al.;Lemaitre_et_al._(2014);Lemaitre_et_al._(2014);Lemaitre_et_al._(2014);Lemaitre_et_al._(2014);Lemaitre_et_al._(2014);Lemaitre_et_al._(2014);Locke_et_al.;Locke_et_al.;Locke_et_al.;Locke_et_al.;Lotta_et_al.;Lotta_et_al.;Lotta_et_al.;Lotta_et_al.;Lotta_et_al.;Lotta_et_al.;Sinnott-Armstrong_et_al.;Sinnott-Armstrong_et_al.;Sinnott-Armstrong_et_al.;Sinnott-Armstrong_et_al.;Sinnott-Armstrong_et_al.;Sinnott-Armstrong_et_al.;Sinnott-Armstrong_et_al.;Sinnott-Armstrong_et_al.;Sinnott-Armstrong_et_al.;Sinnott-Armstrong_et_al.;
19_4	19	7910381	9127569	L-HDL-CE	8429323	19:8429323:A:G	rs116843064	a	g	0.0213	0.211923	0.0150385	4.253e-45	44.37	28	0.6656	No	ANGPTL4	ANGPTL4	Biology	121	ApoA1;ApoB;ApoBbyApoA1;DAG;DAGbyTG;FAw6byFA;GlycA;HDL2-C;HDL-C;HDL-D;HDL-TG;IDL-C_percent;IDL-FC_percent;IDL-PL_percent;IDL-TG;IDL-TG_percent;Ile;LAbyFA;LDL-TG;L-HDL-C;L-HDL-CE;L-HDL-CE_percent;L-HDL-C_percent;L-HDL-FC;L-HDL-FC_percent;L-HDL-L;L-HDL-P;L-HDL-PL;L-HDL-TG_percent;L-LDL-FC_percent;L-LDL-TG;L-VLDL-C;L-VLDL-CE;L-VLDL-FC;L-VLDL-L;L-VLDL-P;L-VLDL-PL;L-VLDL-TG;M-HDL-C;M-HDL-CE;M-HDL-CE_percent;M-HDL-C_percent;M-HDL-FC;M-HDL-FC_percent;M-HDL-L;M-HDL-P;M-HDL-PL;M-HDL-PL_percent;M-HDL-TG;M-HDL-TG_percent;MUFA;MUFAbyFA;M-VLDL-C;M-VLDL-CE;M-VLDL-CE_percent;M-VLDL-FC;M-VLDL-FC_percent;M-VLDL-L;M-VLDL-P;M-VLDL-PL;M-VLDL-PL_percent;M-VLDL-TG;M-VLDL-TG_percent;PUFAbyFA;Remnant-C;Serum-TG;S-HDL-TG;S-HDL-TG_percent;S-LDL-TG;S-LDL-TG_percent;S-VLDL-C;S-VLDL-CE;S-VLDL-CE_percent;S-VLDL-C_percent;S-VLDL-FC;S-VLDL-L;S-VLDL-P;S-VLDL-PL;S-VLDL-PL_percent;S-VLDL-TG;S-VLDL-TG_percent;TGbyPG;TotFA;UnsatDeg;VLDL-C;VLDL-D;VLDL-TG;XL-HDL-C;XL-HDL-CE;XL-HDL-CE_percent;XL-HDL-C_percent;XL-HDL-FC;XL-HDL-L;XL-HDL-P;XL-HDL-PL;XL-HDL-PL_percent;XL-HDL-TG_percent;XL-VLDL-C;XL-VLDL-CE;XL-VLDL-FC;XL-VLDL-L;XL-VLDL-P;XL-VLDL-PL;XL-VLDL-TG;XS-VLDL-CE_percent;XS-VLDL-C_percent;XS-VLDL-FC_percent;XS-VLDL-L;XS-VLDL-P;XS-VLDL-PL_percent;XS-VLDL-TG;XS-VLDL-TG_percent;XXL-VLDL-C;XXL-VLDL-CE;XXL-VLDL-FC;XXL-VLDL-FC_percent;XXL-VLDL-L;XXL-VLDL-P;XXL-VLDL-PL;XXL-VLDL-TG;XXL-VLDL-TG_percent;	2	region_19_4_locus_1	missense_variant	NA	NA	NA	I9_ANGIO (p=1.8511e-08); I9_REVASC (p=1.3774e-09); RX_STATIN (p=1.59463e-08);	Coronary artery disease (van der Harst P 2018); Coronary artery disease (van der Harst P 2018); Coronary artery disease (van der Harst P 2018); HDL cholesterol (Surakka I 2015); HDL cholesterol (Nagy R 2017); Metabolite levels lipoprotein measures (Kettunen J 2016); Triglycerides (Surakka I 2015); Triglycerides (van Leeuwen EM 2016); Cause of death: epilepsy, unspecified (Neale B 2017); Coronary artery disease (van der Harst P 2018);	Cholesterol esters in large VLDL (Kettunen J 2016); Concentration of medium VLDL particles (Kettunen J 2016); Phospholipids in medium VLDL (Kettunen J 2016); Total lipids in medium VLDL (Kettunen J 2016); Triglycerides in medium VLDL (Kettunen J 2016); Triglycerides in small VLDL (Kettunen J 2016); VLDL diameter (Kettunen J 2016);	rs117162033;rs116843064;	VLDL_diameter;VLDL_diameter;	19:8410381;19:8410381;19:8429323;19:8429323;19:8432737;19:8432737;19:8441959;19:8441959;19:8596372;19:8596372;19:8627569;19:8627569;	rs146439891;rs146439891;rs116843064;rs116843064;rs117760119;rs117760119;rs79366941;rs79366941;rs200722509;rs200722509;rs117162033;rs117162033;	HDL_C;triglyc;HDL_C;triglyc;HDL_C;triglyc;HDL_C;triglyc;HDL_C;triglyc;HDL_C;triglyc;	UKBB;UKBB;UKBB;UKBB;UKBB;UKBB;UKBB;UKBB;UKBB;UKBB;UKBB;UKBB;	NA	NA	8212829;8212829;8364439;8364439;8220846;8220846;8216751;8216751;8220846;8216751;8429323;8429323;8429323;8429323;8277713;8277713;8277713;8301048;8290878;8277713;8429323;8429323;8429323;8454318;8454318;8625081;8454318;8625081;8512940;8512940;	rs12610250;rs12610250;rs116843064;rs116843064;rs11666913;rs11666913;rs2100944;rs2100944;rs11666913;rs2100944;rs116843064;rs116843064;rs116843064;rs116843064;rs12610250;rs12610250;rs12610250;rs7248003;rs8105664;rs12610250;rs116843064;rs116843064;rs116843064;rs28364584;rs28364584;rs111644945;rs28364584;rs111644945;rs17160491;rs17160491;	Sphingomyeline_C18:1;Sphingomyeline_C18:0;Triglycerides;HDL_cholesterol;Very_long-chain_saturated_fatty_acid_levels_(fatty_acid_22:0);Very_long-chain_saturated_fatty_acid_levels_(fatty_acid_24:0);Very_long-chain_saturated_fatty_acid_levels_(fatty_acid_24:0);Very_long-chain_saturated_fatty_acid_levels_(fatty_acid_22:0);Very_long-chain_saturated_fatty_acid_levels_(fatty_acid_20:0);Very_long-chain_saturated_fatty_acid_levels_(fatty_acid_20:0);HDL2-C;Total_TG;HDL-C;VLDL-C;SM_C18:0;SM_C18:1;SM_C18:1;SM_C18:1;SM_C18:0;SM_C18:0;Triglycerides;HDL_cholesterol;Apolipoprotein_A;HDL_cholesterol;Apolipoprotein_A;Triglycerides;Triglycerides;HDL_cholesterol;Apolipoprotein_A;HDL_cholesterol;	Draisma_et_al.;Draisma_et_al.;Klarin_et_al.;Klarin_et_al.;Lemaitre_et_al._(2014);Lemaitre_et_al._(2014);Lemaitre_et_al._(2014);Lemaitre_et_al._(2014);Lemaitre_et_al._(2014);Lemaitre_et_al._(2014);Locke_et_al.;Locke_et_al.;Locke_et_al.;Locke_et_al.;Lotta_et_al.;Lotta_et_al.;Lotta_et_al.;Lotta_et_al.;Lotta_et_al.;Lotta_et_al.;Sinnott-Armstrong_et_al.;Sinnott-Armstrong_et_al.;Sinnott-Armstrong_et_al.;Sinnott-Armstrong_et_al.;Sinnott-Armstrong_et_al.;Sinnott-Armstrong_et_al.;Sinnott-Armstrong_et_al.;Sinnott-Armstrong_et_al.;Sinnott-Armstrong_et_al.;Sinnott-Armstrong_et_al.;
19_4	19	7910381	9127569	HDL-C	8429323	19:8429323:A:G	rs116843064	a	g	0.0213	0.209282	0.0150492	5.783e-44	43.24	28	0.308	No	ANGPTL4	ANGPTL4	Biology	121	ApoA1;ApoB;ApoBbyApoA1;DAG;DAGbyTG;FAw6byFA;GlycA;HDL2-C;HDL-C;HDL-D;HDL-TG;IDL-C_percent;IDL-FC_percent;IDL-PL_percent;IDL-TG;IDL-TG_percent;Ile;LAbyFA;LDL-TG;L-HDL-C;L-HDL-CE;L-HDL-CE_percent;L-HDL-C_percent;L-HDL-FC;L-HDL-FC_percent;L-HDL-L;L-HDL-P;L-HDL-PL;L-HDL-TG_percent;L-LDL-FC_percent;L-LDL-TG;L-VLDL-C;L-VLDL-CE;L-VLDL-FC;L-VLDL-L;L-VLDL-P;L-VLDL-PL;L-VLDL-TG;M-HDL-C;M-HDL-CE;M-HDL-CE_percent;M-HDL-C_percent;M-HDL-FC;M-HDL-FC_percent;M-HDL-L;M-HDL-P;M-HDL-PL;M-HDL-PL_percent;M-HDL-TG;M-HDL-TG_percent;MUFA;MUFAbyFA;M-VLDL-C;M-VLDL-CE;M-VLDL-CE_percent;M-VLDL-FC;M-VLDL-FC_percent;M-VLDL-L;M-VLDL-P;M-VLDL-PL;M-VLDL-PL_percent;M-VLDL-TG;M-VLDL-TG_percent;PUFAbyFA;Remnant-C;Serum-TG;S-HDL-TG;S-HDL-TG_percent;S-LDL-TG;S-LDL-TG_percent;S-VLDL-C;S-VLDL-CE;S-VLDL-CE_percent;S-VLDL-C_percent;S-VLDL-FC;S-VLDL-L;S-VLDL-P;S-VLDL-PL;S-VLDL-PL_percent;S-VLDL-TG;S-VLDL-TG_percent;TGbyPG;TotFA;UnsatDeg;VLDL-C;VLDL-D;VLDL-TG;XL-HDL-C;XL-HDL-CE;XL-HDL-CE_percent;XL-HDL-C_percent;XL-HDL-FC;XL-HDL-L;XL-HDL-P;XL-HDL-PL;XL-HDL-PL_percent;XL-HDL-TG_percent;XL-VLDL-C;XL-VLDL-CE;XL-VLDL-FC;XL-VLDL-L;XL-VLDL-P;XL-VLDL-PL;XL-VLDL-TG;XS-VLDL-CE_percent;XS-VLDL-C_percent;XS-VLDL-FC_percent;XS-VLDL-L;XS-VLDL-P;XS-VLDL-PL_percent;XS-VLDL-TG;XS-VLDL-TG_percent;XXL-VLDL-C;XXL-VLDL-CE;XXL-VLDL-FC;XXL-VLDL-FC_percent;XXL-VLDL-L;XXL-VLDL-P;XXL-VLDL-PL;XXL-VLDL-TG;XXL-VLDL-TG_percent;	2	region_19_4_locus_1	missense_variant	NA	NA	NA	I9_ANGIO (p=1.8511e-08); I9_REVASC (p=1.3774e-09); RX_STATIN (p=1.59463e-08);	Coronary artery disease (van der Harst P 2018); Coronary artery disease (van der Harst P 2018); Coronary artery disease (van der Harst P 2018); HDL cholesterol (Surakka I 2015); HDL cholesterol (Nagy R 2017); Metabolite levels lipoprotein measures (Kettunen J 2016); Triglycerides (Surakka I 2015); Triglycerides (van Leeuwen EM 2016); Cause of death: epilepsy, unspecified (Neale B 2017); Coronary artery disease (van der Harst P 2018);	Cholesterol esters in large VLDL (Kettunen J 2016); Concentration of medium VLDL particles (Kettunen J 2016); Phospholipids in medium VLDL (Kettunen J 2016); Total lipids in medium VLDL (Kettunen J 2016); Triglycerides in medium VLDL (Kettunen J 2016); Triglycerides in small VLDL (Kettunen J 2016); VLDL diameter (Kettunen J 2016);	rs117162033;rs116843064;	VLDL_diameter;VLDL_diameter;	19:8410381;19:8410381;19:8429323;19:8429323;19:8432737;19:8432737;19:8441959;19:8441959;19:8596372;19:8596372;19:8627569;19:8627569;	rs146439891;rs146439891;rs116843064;rs116843064;rs117760119;rs117760119;rs79366941;rs79366941;rs200722509;rs200722509;rs117162033;rs117162033;	HDL_C;triglyc;HDL_C;triglyc;HDL_C;triglyc;HDL_C;triglyc;HDL_C;triglyc;HDL_C;triglyc;	UKBB;UKBB;UKBB;UKBB;UKBB;UKBB;UKBB;UKBB;UKBB;UKBB;UKBB;UKBB;	NA	NA	8212829;8212829;8364439;8364439;8220846;8220846;8216751;8216751;8220846;8216751;8429323;8429323;8429323;8429323;8277713;8277713;8277713;8301048;8290878;8277713;8429323;8429323;8429323;8454318;8454318;8625081;8454318;8625081;8512940;8512940;	rs12610250;rs12610250;rs116843064;rs116843064;rs11666913;rs11666913;rs2100944;rs2100944;rs11666913;rs2100944;rs116843064;rs116843064;rs116843064;rs116843064;rs12610250;rs12610250;rs12610250;rs7248003;rs8105664;rs12610250;rs116843064;rs116843064;rs116843064;rs28364584;rs28364584;rs111644945;rs28364584;rs111644945;rs17160491;rs17160491;	Sphingomyeline_C18:1;Sphingomyeline_C18:0;Triglycerides;HDL_cholesterol;Very_long-chain_saturated_fatty_acid_levels_(fatty_acid_22:0);Very_long-chain_saturated_fatty_acid_levels_(fatty_acid_24:0);Very_long-chain_saturated_fatty_acid_levels_(fatty_acid_24:0);Very_long-chain_saturated_fatty_acid_levels_(fatty_acid_22:0);Very_long-chain_saturated_fatty_acid_levels_(fatty_acid_20:0);Very_long-chain_saturated_fatty_acid_levels_(fatty_acid_20:0);HDL2-C;Total_TG;HDL-C;VLDL-C;SM_C18:0;SM_C18:1;SM_C18:1;SM_C18:1;SM_C18:0;SM_C18:0;Triglycerides;HDL_cholesterol;Apolipoprotein_A;HDL_cholesterol;Apolipoprotein_A;Triglycerides;Triglycerides;HDL_cholesterol;Apolipoprotein_A;HDL_cholesterol;	Draisma_et_al.;Draisma_et_al.;Klarin_et_al.;Klarin_et_al.;Lemaitre_et_al._(2014);Lemaitre_et_al._(2014);Lemaitre_et_al._(2014);Lemaitre_et_al._(2014);Lemaitre_et_al._(2014);Lemaitre_et_al._(2014);Locke_et_al.;Locke_et_al.;Locke_et_al.;Locke_et_al.;Lotta_et_al.;Lotta_et_al.;Lotta_et_al.;Lotta_et_al.;Lotta_et_al.;Lotta_et_al.;Sinnott-Armstrong_et_al.;Sinnott-Armstrong_et_al.;Sinnott-Armstrong_et_al.;Sinnott-Armstrong_et_al.;Sinnott-Armstrong_et_al.;Sinnott-Armstrong_et_al.;Sinnott-Armstrong_et_al.;Sinnott-Armstrong_et_al.;Sinnott-Armstrong_et_al.;Sinnott-Armstrong_et_al.;
19_4	19	7910381	9127569	L-HDL-L	8429323	19:8429323:A:G	rs116843064	a	g	0.0213	0.208557	0.0150403	1.01e-43	43	28	0.5846	No	ANGPTL4	ANGPTL4	Biology	121	ApoA1;ApoB;ApoBbyApoA1;DAG;DAGbyTG;FAw6byFA;GlycA;HDL2-C;HDL-C;HDL-D;HDL-TG;IDL-C_percent;IDL-FC_percent;IDL-PL_percent;IDL-TG;IDL-TG_percent;Ile;LAbyFA;LDL-TG;L-HDL-C;L-HDL-CE;L-HDL-CE_percent;L-HDL-C_percent;L-HDL-FC;L-HDL-FC_percent;L-HDL-L;L-HDL-P;L-HDL-PL;L-HDL-TG_percent;L-LDL-FC_percent;L-LDL-TG;L-VLDL-C;L-VLDL-CE;L-VLDL-FC;L-VLDL-L;L-VLDL-P;L-VLDL-PL;L-VLDL-TG;M-HDL-C;M-HDL-CE;M-HDL-CE_percent;M-HDL-C_percent;M-HDL-FC;M-HDL-FC_percent;M-HDL-L;M-HDL-P;M-HDL-PL;M-HDL-PL_percent;M-HDL-TG;M-HDL-TG_percent;MUFA;MUFAbyFA;M-VLDL-C;M-VLDL-CE;M-VLDL-CE_percent;M-VLDL-FC;M-VLDL-FC_percent;M-VLDL-L;M-VLDL-P;M-VLDL-PL;M-VLDL-PL_percent;M-VLDL-TG;M-VLDL-TG_percent;PUFAbyFA;Remnant-C;Serum-TG;S-HDL-TG;S-HDL-TG_percent;S-LDL-TG;S-LDL-TG_percent;S-VLDL-C;S-VLDL-CE;S-VLDL-CE_percent;S-VLDL-C_percent;S-VLDL-FC;S-VLDL-L;S-VLDL-P;S-VLDL-PL;S-VLDL-PL_percent;S-VLDL-TG;S-VLDL-TG_percent;TGbyPG;TotFA;UnsatDeg;VLDL-C;VLDL-D;VLDL-TG;XL-HDL-C;XL-HDL-CE;XL-HDL-CE_percent;XL-HDL-C_percent;XL-HDL-FC;XL-HDL-L;XL-HDL-P;XL-HDL-PL;XL-HDL-PL_percent;XL-HDL-TG_percent;XL-VLDL-C;XL-VLDL-CE;XL-VLDL-FC;XL-VLDL-L;XL-VLDL-P;XL-VLDL-PL;XL-VLDL-TG;XS-VLDL-CE_percent;XS-VLDL-C_percent;XS-VLDL-FC_percent;XS-VLDL-L;XS-VLDL-P;XS-VLDL-PL_percent;XS-VLDL-TG;XS-VLDL-TG_percent;XXL-VLDL-C;XXL-VLDL-CE;XXL-VLDL-FC;XXL-VLDL-FC_percent;XXL-VLDL-L;XXL-VLDL-P;XXL-VLDL-PL;XXL-VLDL-TG;XXL-VLDL-TG_percent;	2	region_19_4_locus_1	missense_variant	NA	NA	NA	I9_ANGIO (p=1.8511e-08); I9_REVASC (p=1.3774e-09); RX_STATIN (p=1.59463e-08);	Coronary artery disease (van der Harst P 2018); Coronary artery disease (van der Harst P 2018); Coronary artery disease (van der Harst P 2018); HDL cholesterol (Surakka I 2015); HDL cholesterol (Nagy R 2017); Metabolite levels lipoprotein measures (Kettunen J 2016); Triglycerides (Surakka I 2015); Triglycerides (van Leeuwen EM 2016); Cause of death: epilepsy, unspecified (Neale B 2017); Coronary artery disease (van der Harst P 2018);	Cholesterol esters in large VLDL (Kettunen J 2016); Concentration of medium VLDL particles (Kettunen J 2016); Phospholipids in medium VLDL (Kettunen J 2016); Total lipids in medium VLDL (Kettunen J 2016); Triglycerides in medium VLDL (Kettunen J 2016); Triglycerides in small VLDL (Kettunen J 2016); VLDL diameter (Kettunen J 2016);	rs117162033;rs116843064;	VLDL_diameter;VLDL_diameter;	19:8410381;19:8410381;19:8429323;19:8429323;19:8432737;19:8432737;19:8441959;19:8441959;19:8596372;19:8596372;19:8627569;19:8627569;	rs146439891;rs146439891;rs116843064;rs116843064;rs117760119;rs117760119;rs79366941;rs79366941;rs200722509;rs200722509;rs117162033;rs117162033;	HDL_C;triglyc;HDL_C;triglyc;HDL_C;triglyc;HDL_C;triglyc;HDL_C;triglyc;HDL_C;triglyc;	UKBB;UKBB;UKBB;UKBB;UKBB;UKBB;UKBB;UKBB;UKBB;UKBB;UKBB;UKBB;	NA	NA	8212829;8212829;8364439;8364439;8220846;8220846;8216751;8216751;8220846;8216751;8429323;8429323;8429323;8429323;8277713;8277713;8277713;8301048;8290878;8277713;8429323;8429323;8429323;8454318;8454318;8625081;8454318;8625081;8512940;8512940;	rs12610250;rs12610250;rs116843064;rs116843064;rs11666913;rs11666913;rs2100944;rs2100944;rs11666913;rs2100944;rs116843064;rs116843064;rs116843064;rs116843064;rs12610250;rs12610250;rs12610250;rs7248003;rs8105664;rs12610250;rs116843064;rs116843064;rs116843064;rs28364584;rs28364584;rs111644945;rs28364584;rs111644945;rs17160491;rs17160491;	Sphingomyeline_C18:1;Sphingomyeline_C18:0;Triglycerides;HDL_cholesterol;Very_long-chain_saturated_fatty_acid_levels_(fatty_acid_22:0);Very_long-chain_saturated_fatty_acid_levels_(fatty_acid_24:0);Very_long-chain_saturated_fatty_acid_levels_(fatty_acid_24:0);Very_long-chain_saturated_fatty_acid_levels_(fatty_acid_22:0);Very_long-chain_saturated_fatty_acid_levels_(fatty_acid_20:0);Very_long-chain_saturated_fatty_acid_levels_(fatty_acid_20:0);HDL2-C;Total_TG;HDL-C;VLDL-C;SM_C18:0;SM_C18:1;SM_C18:1;SM_C18:1;SM_C18:0;SM_C18:0;Triglycerides;HDL_cholesterol;Apolipoprotein_A;HDL_cholesterol;Apolipoprotein_A;Triglycerides;Triglycerides;HDL_cholesterol;Apolipoprotein_A;HDL_cholesterol;	Draisma_et_al.;Draisma_et_al.;Klarin_et_al.;Klarin_et_al.;Lemaitre_et_al._(2014);Lemaitre_et_al._(2014);Lemaitre_et_al._(2014);Lemaitre_et_al._(2014);Lemaitre_et_al._(2014);Lemaitre_et_al._(2014);Locke_et_al.;Locke_et_al.;Locke_et_al.;Locke_et_al.;Lotta_et_al.;Lotta_et_al.;Lotta_et_al.;Lotta_et_al.;Lotta_et_al.;Lotta_et_al.;Sinnott-Armstrong_et_al.;Sinnott-Armstrong_et_al.;Sinnott-Armstrong_et_al.;Sinnott-Armstrong_et_al.;Sinnott-Armstrong_et_al.;Sinnott-Armstrong_et_al.;Sinnott-Armstrong_et_al.;Sinnott-Armstrong_et_al.;Sinnott-Armstrong_et_al.;Sinnott-Armstrong_et_al.;
19_4	19	7910381	9127569	M-HDL-CE_percent	8429323	19:8429323:A:G	rs116843064	a	g	0.0213	0.206947	0.0149244	1.013e-43	42.99	28	0.2925	No	ANGPTL4	ANGPTL4	Biology	121	ApoA1;ApoB;ApoBbyApoA1;DAG;DAGbyTG;FAw6byFA;GlycA;HDL2-C;HDL-C;HDL-D;HDL-TG;IDL-C_percent;IDL-FC_percent;IDL-PL_percent;IDL-TG;IDL-TG_percent;Ile;LAbyFA;LDL-TG;L-HDL-C;L-HDL-CE;L-HDL-CE_percent;L-HDL-C_percent;L-HDL-FC;L-HDL-FC_percent;L-HDL-L;L-HDL-P;L-HDL-PL;L-HDL-TG_percent;L-LDL-FC_percent;L-LDL-TG;L-VLDL-C;L-VLDL-CE;L-VLDL-FC;L-VLDL-L;L-VLDL-P;L-VLDL-PL;L-VLDL-TG;M-HDL-C;M-HDL-CE;M-HDL-CE_percent;M-HDL-C_percent;M-HDL-FC;M-HDL-FC_percent;M-HDL-L;M-HDL-P;M-HDL-PL;M-HDL-PL_percent;M-HDL-TG;M-HDL-TG_percent;MUFA;MUFAbyFA;M-VLDL-C;M-VLDL-CE;M-VLDL-CE_percent;M-VLDL-FC;M-VLDL-FC_percent;M-VLDL-L;M-VLDL-P;M-VLDL-PL;M-VLDL-PL_percent;M-VLDL-TG;M-VLDL-TG_percent;PUFAbyFA;Remnant-C;Serum-TG;S-HDL-TG;S-HDL-TG_percent;S-LDL-TG;S-LDL-TG_percent;S-VLDL-C;S-VLDL-CE;S-VLDL-CE_percent;S-VLDL-C_percent;S-VLDL-FC;S-VLDL-L;S-VLDL-P;S-VLDL-PL;S-VLDL-PL_percent;S-VLDL-TG;S-VLDL-TG_percent;TGbyPG;TotFA;UnsatDeg;VLDL-C;VLDL-D;VLDL-TG;XL-HDL-C;XL-HDL-CE;XL-HDL-CE_percent;XL-HDL-C_percent;XL-HDL-FC;XL-HDL-L;XL-HDL-P;XL-HDL-PL;XL-HDL-PL_percent;XL-HDL-TG_percent;XL-VLDL-C;XL-VLDL-CE;XL-VLDL-FC;XL-VLDL-L;XL-VLDL-P;XL-VLDL-PL;XL-VLDL-TG;XS-VLDL-CE_percent;XS-VLDL-C_percent;XS-VLDL-FC_percent;XS-VLDL-L;XS-VLDL-P;XS-VLDL-PL_percent;XS-VLDL-TG;XS-VLDL-TG_percent;XXL-VLDL-C;XXL-VLDL-CE;XXL-VLDL-FC;XXL-VLDL-FC_percent;XXL-VLDL-L;XXL-VLDL-P;XXL-VLDL-PL;XXL-VLDL-TG;XXL-VLDL-TG_percent;	2	region_19_4_locus_1	missense_variant	NA	NA	NA	I9_ANGIO (p=1.8511e-08); I9_REVASC (p=1.3774e-09); RX_STATIN (p=1.59463e-08);	Coronary artery disease (van der Harst P 2018); Coronary artery disease (van der Harst P 2018); Coronary artery disease (van der Harst P 2018); HDL cholesterol (Surakka I 2015); HDL cholesterol (Nagy R 2017); Metabolite levels lipoprotein measures (Kettunen J 2016); Triglycerides (Surakka I 2015); Triglycerides (van Leeuwen EM 2016); Cause of death: epilepsy, unspecified (Neale B 2017); Coronary artery disease (van der Harst P 2018);	Cholesterol esters in large VLDL (Kettunen J 2016); Concentration of medium VLDL particles (Kettunen J 2016); Phospholipids in medium VLDL (Kettunen J 2016); Total lipids in medium VLDL (Kettunen J 2016); Triglycerides in medium VLDL (Kettunen J 2016); Triglycerides in small VLDL (Kettunen J 2016); VLDL diameter (Kettunen J 2016);	rs117162033;rs116843064;	VLDL_diameter;VLDL_diameter;	19:8410381;19:8410381;19:8429323;19:8429323;19:8432737;19:8432737;19:8441959;19:8441959;19:8596372;19:8596372;19:8627569;19:8627569;	rs146439891;rs146439891;rs116843064;rs116843064;rs117760119;rs117760119;rs79366941;rs79366941;rs200722509;rs200722509;rs117162033;rs117162033;	HDL_C;triglyc;HDL_C;triglyc;HDL_C;triglyc;HDL_C;triglyc;HDL_C;triglyc;HDL_C;triglyc;	UKBB;UKBB;UKBB;UKBB;UKBB;UKBB;UKBB;UKBB;UKBB;UKBB;UKBB;UKBB;	NA	NA	8212829;8212829;8364439;8364439;8220846;8220846;8216751;8216751;8220846;8216751;8429323;8429323;8429323;8429323;8277713;8277713;8277713;8301048;8290878;8277713;8429323;8429323;8429323;8454318;8454318;8625081;8454318;8625081;8512940;8512940;	rs12610250;rs12610250;rs116843064;rs116843064;rs11666913;rs11666913;rs2100944;rs2100944;rs11666913;rs2100944;rs116843064;rs116843064;rs116843064;rs116843064;rs12610250;rs12610250;rs12610250;rs7248003;rs8105664;rs12610250;rs116843064;rs116843064;rs116843064;rs28364584;rs28364584;rs111644945;rs28364584;rs111644945;rs17160491;rs17160491;	Sphingomyeline_C18:1;Sphingomyeline_C18:0;Triglycerides;HDL_cholesterol;Very_long-chain_saturated_fatty_acid_levels_(fatty_acid_22:0);Very_long-chain_saturated_fatty_acid_levels_(fatty_acid_24:0);Very_long-chain_saturated_fatty_acid_levels_(fatty_acid_24:0);Very_long-chain_saturated_fatty_acid_levels_(fatty_acid_22:0);Very_long-chain_saturated_fatty_acid_levels_(fatty_acid_20:0);Very_long-chain_saturated_fatty_acid_levels_(fatty_acid_20:0);HDL2-C;Total_TG;HDL-C;VLDL-C;SM_C18:0;SM_C18:1;SM_C18:1;SM_C18:1;SM_C18:0;SM_C18:0;Triglycerides;HDL_cholesterol;Apolipoprotein_A;HDL_cholesterol;Apolipoprotein_A;Triglycerides;Triglycerides;HDL_cholesterol;Apolipoprotein_A;HDL_cholesterol;	Draisma_et_al.;Draisma_et_al.;Klarin_et_al.;Klarin_et_al.;Lemaitre_et_al._(2014);Lemaitre_et_al._(2014);Lemaitre_et_al._(2014);Lemaitre_et_al._(2014);Lemaitre_et_al._(2014);Lemaitre_et_al._(2014);Locke_et_al.;Locke_et_al.;Locke_et_al.;Locke_et_al.;Lotta_et_al.;Lotta_et_al.;Lotta_et_al.;Lotta_et_al.;Lotta_et_al.;Lotta_et_al.;Sinnott-Armstrong_et_al.;Sinnott-Armstrong_et_al.;Sinnott-Armstrong_et_al.;Sinnott-Armstrong_et_al.;Sinnott-Armstrong_et_al.;Sinnott-Armstrong_et_al.;Sinnott-Armstrong_et_al.;Sinnott-Armstrong_et_al.;Sinnott-Armstrong_et_al.;Sinnott-Armstrong_et_al.;
19_4	19	7910381	9127569	XS-VLDL-PL_percent	8429323	19:8429323:A:G	rs116843064	a	g	0.0213	0.20721	0.01498	1.624e-43	42.79	28	0.02219	No	ANGPTL4	ANGPTL4	Biology	121	ApoA1;ApoB;ApoBbyApoA1;DAG;DAGbyTG;FAw6byFA;GlycA;HDL2-C;HDL-C;HDL-D;HDL-TG;IDL-C_percent;IDL-FC_percent;IDL-PL_percent;IDL-TG;IDL-TG_percent;Ile;LAbyFA;LDL-TG;L-HDL-C;L-HDL-CE;L-HDL-CE_percent;L-HDL-C_percent;L-HDL-FC;L-HDL-FC_percent;L-HDL-L;L-HDL-P;L-HDL-PL;L-HDL-TG_percent;L-LDL-FC_percent;L-LDL-TG;L-VLDL-C;L-VLDL-CE;L-VLDL-FC;L-VLDL-L;L-VLDL-P;L-VLDL-PL;L-VLDL-TG;M-HDL-C;M-HDL-CE;M-HDL-CE_percent;M-HDL-C_percent;M-HDL-FC;M-HDL-FC_percent;M-HDL-L;M-HDL-P;M-HDL-PL;M-HDL-PL_percent;M-HDL-TG;M-HDL-TG_percent;MUFA;MUFAbyFA;M-VLDL-C;M-VLDL-CE;M-VLDL-CE_percent;M-VLDL-FC;M-VLDL-FC_percent;M-VLDL-L;M-VLDL-P;M-VLDL-PL;M-VLDL-PL_percent;M-VLDL-TG;M-VLDL-TG_percent;PUFAbyFA;Remnant-C;Serum-TG;S-HDL-TG;S-HDL-TG_percent;S-LDL-TG;S-LDL-TG_percent;S-VLDL-C;S-VLDL-CE;S-VLDL-CE_percent;S-VLDL-C_percent;S-VLDL-FC;S-VLDL-L;S-VLDL-P;S-VLDL-PL;S-VLDL-PL_percent;S-VLDL-TG;S-VLDL-TG_percent;TGbyPG;TotFA;UnsatDeg;VLDL-C;VLDL-D;VLDL-TG;XL-HDL-C;XL-HDL-CE;XL-HDL-CE_percent;XL-HDL-C_percent;XL-HDL-FC;XL-HDL-L;XL-HDL-P;XL-HDL-PL;XL-HDL-PL_percent;XL-HDL-TG_percent;XL-VLDL-C;XL-VLDL-CE;XL-VLDL-FC;XL-VLDL-L;XL-VLDL-P;XL-VLDL-PL;XL-VLDL-TG;XS-VLDL-CE_percent;XS-VLDL-C_percent;XS-VLDL-FC_percent;XS-VLDL-L;XS-VLDL-P;XS-VLDL-PL_percent;XS-VLDL-TG;XS-VLDL-TG_percent;XXL-VLDL-C;XXL-VLDL-CE;XXL-VLDL-FC;XXL-VLDL-FC_percent;XXL-VLDL-L;XXL-VLDL-P;XXL-VLDL-PL;XXL-VLDL-TG;XXL-VLDL-TG_percent;	2	region_19_4_locus_1	missense_variant	NA	NA	NA	I9_ANGIO (p=1.8511e-08); I9_REVASC (p=1.3774e-09); RX_STATIN (p=1.59463e-08);	Coronary artery disease (van der Harst P 2018); Coronary artery disease (van der Harst P 2018); Coronary artery disease (van der Harst P 2018); HDL cholesterol (Surakka I 2015); HDL cholesterol (Nagy R 2017); Metabolite levels lipoprotein measures (Kettunen J 2016); Triglycerides (Surakka I 2015); Triglycerides (van Leeuwen EM 2016); Cause of death: epilepsy, unspecified (Neale B 2017); Coronary artery disease (van der Harst P 2018);	Cholesterol esters in large VLDL (Kettunen J 2016); Concentration of medium VLDL particles (Kettunen J 2016); Phospholipids in medium VLDL (Kettunen J 2016); Total lipids in medium VLDL (Kettunen J 2016); Triglycerides in medium VLDL (Kettunen J 2016); Triglycerides in small VLDL (Kettunen J 2016); VLDL diameter (Kettunen J 2016);	rs117162033;rs116843064;	VLDL_diameter;VLDL_diameter;	19:8410381;19:8410381;19:8429323;19:8429323;19:8432737;19:8432737;19:8441959;19:8441959;19:8596372;19:8596372;19:8627569;19:8627569;	rs146439891;rs146439891;rs116843064;rs116843064;rs117760119;rs117760119;rs79366941;rs79366941;rs200722509;rs200722509;rs117162033;rs117162033;	HDL_C;triglyc;HDL_C;triglyc;HDL_C;triglyc;HDL_C;triglyc;HDL_C;triglyc;HDL_C;triglyc;	UKBB;UKBB;UKBB;UKBB;UKBB;UKBB;UKBB;UKBB;UKBB;UKBB;UKBB;UKBB;	NA	NA	8212829;8212829;8364439;8364439;8220846;8220846;8216751;8216751;8220846;8216751;8429323;8429323;8429323;8429323;8277713;8277713;8277713;8301048;8290878;8277713;8429323;8429323;8429323;8454318;8454318;8625081;8454318;8625081;8512940;8512940;	rs12610250;rs12610250;rs116843064;rs116843064;rs11666913;rs11666913;rs2100944;rs2100944;rs11666913;rs2100944;rs116843064;rs116843064;rs116843064;rs116843064;rs12610250;rs12610250;rs12610250;rs7248003;rs8105664;rs12610250;rs116843064;rs116843064;rs116843064;rs28364584;rs28364584;rs111644945;rs28364584;rs111644945;rs17160491;rs17160491;	Sphingomyeline_C18:1;Sphingomyeline_C18:0;Triglycerides;HDL_cholesterol;Very_long-chain_saturated_fatty_acid_levels_(fatty_acid_22:0);Very_long-chain_saturated_fatty_acid_levels_(fatty_acid_24:0);Very_long-chain_saturated_fatty_acid_levels_(fatty_acid_24:0);Very_long-chain_saturated_fatty_acid_levels_(fatty_acid_22:0);Very_long-chain_saturated_fatty_acid_levels_(fatty_acid_20:0);Very_long-chain_saturated_fatty_acid_levels_(fatty_acid_20:0);HDL2-C;Total_TG;HDL-C;VLDL-C;SM_C18:0;SM_C18:1;SM_C18:1;SM_C18:1;SM_C18:0;SM_C18:0;Triglycerides;HDL_cholesterol;Apolipoprotein_A;HDL_cholesterol;Apolipoprotein_A;Triglycerides;Triglycerides;HDL_cholesterol;Apolipoprotein_A;HDL_cholesterol;	Draisma_et_al.;Draisma_et_al.;Klarin_et_al.;Klarin_et_al.;Lemaitre_et_al._(2014);Lemaitre_et_al._(2014);Lemaitre_et_al._(2014);Lemaitre_et_al._(2014);Lemaitre_et_al._(2014);Lemaitre_et_al._(2014);Locke_et_al.;Locke_et_al.;Locke_et_al.;Locke_et_al.;Lotta_et_al.;Lotta_et_al.;Lotta_et_al.;Lotta_et_al.;Lotta_et_al.;Lotta_et_al.;Sinnott-Armstrong_et_al.;Sinnott-Armstrong_et_al.;Sinnott-Armstrong_et_al.;Sinnott-Armstrong_et_al.;Sinnott-Armstrong_et_al.;Sinnott-Armstrong_et_al.;Sinnott-Armstrong_et_al.;Sinnott-Armstrong_et_al.;Sinnott-Armstrong_et_al.;Sinnott-Armstrong_et_al.;
19_4	19	7910381	9127569	XL-HDL-TG_percent	8429323	19:8429323:A:G	rs116843064	a	g	0.0212	-0.214138	0.0156323	1.037e-42	41.98	26	0.2059	No	ANGPTL4	ANGPTL4	Biology	121	ApoA1;ApoB;ApoBbyApoA1;DAG;DAGbyTG;FAw6byFA;GlycA;HDL2-C;HDL-C;HDL-D;HDL-TG;IDL-C_percent;IDL-FC_percent;IDL-PL_percent;IDL-TG;IDL-TG_percent;Ile;LAbyFA;LDL-TG;L-HDL-C;L-HDL-CE;L-HDL-CE_percent;L-HDL-C_percent;L-HDL-FC;L-HDL-FC_percent;L-HDL-L;L-HDL-P;L-HDL-PL;L-HDL-TG_percent;L-LDL-FC_percent;L-LDL-TG;L-VLDL-C;L-VLDL-CE;L-VLDL-FC;L-VLDL-L;L-VLDL-P;L-VLDL-PL;L-VLDL-TG;M-HDL-C;M-HDL-CE;M-HDL-CE_percent;M-HDL-C_percent;M-HDL-FC;M-HDL-FC_percent;M-HDL-L;M-HDL-P;M-HDL-PL;M-HDL-PL_percent;M-HDL-TG;M-HDL-TG_percent;MUFA;MUFAbyFA;M-VLDL-C;M-VLDL-CE;M-VLDL-CE_percent;M-VLDL-FC;M-VLDL-FC_percent;M-VLDL-L;M-VLDL-P;M-VLDL-PL;M-VLDL-PL_percent;M-VLDL-TG;M-VLDL-TG_percent;PUFAbyFA;Remnant-C;Serum-TG;S-HDL-TG;S-HDL-TG_percent;S-LDL-TG;S-LDL-TG_percent;S-VLDL-C;S-VLDL-CE;S-VLDL-CE_percent;S-VLDL-C_percent;S-VLDL-FC;S-VLDL-L;S-VLDL-P;S-VLDL-PL;S-VLDL-PL_percent;S-VLDL-TG;S-VLDL-TG_percent;TGbyPG;TotFA;UnsatDeg;VLDL-C;VLDL-D;VLDL-TG;XL-HDL-C;XL-HDL-CE;XL-HDL-CE_percent;XL-HDL-C_percent;XL-HDL-FC;XL-HDL-L;XL-HDL-P;XL-HDL-PL;XL-HDL-PL_percent;XL-HDL-TG_percent;XL-VLDL-C;XL-VLDL-CE;XL-VLDL-FC;XL-VLDL-L;XL-VLDL-P;XL-VLDL-PL;XL-VLDL-TG;XS-VLDL-CE_percent;XS-VLDL-C_percent;XS-VLDL-FC_percent;XS-VLDL-L;XS-VLDL-P;XS-VLDL-PL_percent;XS-VLDL-TG;XS-VLDL-TG_percent;XXL-VLDL-C;XXL-VLDL-CE;XXL-VLDL-FC;XXL-VLDL-FC_percent;XXL-VLDL-L;XXL-VLDL-P;XXL-VLDL-PL;XXL-VLDL-TG;XXL-VLDL-TG_percent;	2	region_19_4_locus_1	missense_variant	NA	NA	NA	I9_ANGIO (p=1.8511e-08); I9_REVASC (p=1.3774e-09); RX_STATIN (p=1.59463e-08);	Coronary artery disease (van der Harst P 2018); Coronary artery disease (van der Harst P 2018); Coronary artery disease (van der Harst P 2018); HDL cholesterol (Surakka I 2015); HDL cholesterol (Nagy R 2017); Metabolite levels lipoprotein measures (Kettunen J 2016); Triglycerides (Surakka I 2015); Triglycerides (van Leeuwen EM 2016); Cause of death: epilepsy, unspecified (Neale B 2017); Coronary artery disease (van der Harst P 2018);	Cholesterol esters in large VLDL (Kettunen J 2016); Concentration of medium VLDL particles (Kettunen J 2016); Phospholipids in medium VLDL (Kettunen J 2016); Total lipids in medium VLDL (Kettunen J 2016); Triglycerides in medium VLDL (Kettunen J 2016); Triglycerides in small VLDL (Kettunen J 2016); VLDL diameter (Kettunen J 2016);	rs117162033;rs116843064;	VLDL_diameter;VLDL_diameter;	19:8410381;19:8410381;19:8429323;19:8429323;19:8432737;19:8432737;19:8441959;19:8441959;19:8596372;19:8596372;19:8627569;19:8627569;	rs146439891;rs146439891;rs116843064;rs116843064;rs117760119;rs117760119;rs79366941;rs79366941;rs200722509;rs200722509;rs117162033;rs117162033;	HDL_C;triglyc;HDL_C;triglyc;HDL_C;triglyc;HDL_C;triglyc;HDL_C;triglyc;HDL_C;triglyc;	UKBB;UKBB;UKBB;UKBB;UKBB;UKBB;UKBB;UKBB;UKBB;UKBB;UKBB;UKBB;	NA	NA	8212829;8212829;8364439;8364439;8220846;8220846;8216751;8216751;8220846;8216751;8429323;8429323;8429323;8429323;8277713;8277713;8277713;8301048;8290878;8277713;8429323;8429323;8429323;8454318;8454318;8625081;8454318;8625081;8512940;8512940;	rs12610250;rs12610250;rs116843064;rs116843064;rs11666913;rs11666913;rs2100944;rs2100944;rs11666913;rs2100944;rs116843064;rs116843064;rs116843064;rs116843064;rs12610250;rs12610250;rs12610250;rs7248003;rs8105664;rs12610250;rs116843064;rs116843064;rs116843064;rs28364584;rs28364584;rs111644945;rs28364584;rs111644945;rs17160491;rs17160491;	Sphingomyeline_C18:1;Sphingomyeline_C18:0;Triglycerides;HDL_cholesterol;Very_long-chain_saturated_fatty_acid_levels_(fatty_acid_22:0);Very_long-chain_saturated_fatty_acid_levels_(fatty_acid_24:0);Very_long-chain_saturated_fatty_acid_levels_(fatty_acid_24:0);Very_long-chain_saturated_fatty_acid_levels_(fatty_acid_22:0);Very_long-chain_saturated_fatty_acid_levels_(fatty_acid_20:0);Very_long-chain_saturated_fatty_acid_levels_(fatty_acid_20:0);HDL2-C;Total_TG;HDL-C;VLDL-C;SM_C18:0;SM_C18:1;SM_C18:1;SM_C18:1;SM_C18:0;SM_C18:0;Triglycerides;HDL_cholesterol;Apolipoprotein_A;HDL_cholesterol;Apolipoprotein_A;Triglycerides;Triglycerides;HDL_cholesterol;Apolipoprotein_A;HDL_cholesterol;	Draisma_et_al.;Draisma_et_al.;Klarin_et_al.;Klarin_et_al.;Lemaitre_et_al._(2014);Lemaitre_et_al._(2014);Lemaitre_et_al._(2014);Lemaitre_et_al._(2014);Lemaitre_et_al._(2014);Lemaitre_et_al._(2014);Locke_et_al.;Locke_et_al.;Locke_et_al.;Locke_et_al.;Lotta_et_al.;Lotta_et_al.;Lotta_et_al.;Lotta_et_al.;Lotta_et_al.;Lotta_et_al.;Sinnott-Armstrong_et_al.;Sinnott-Armstrong_et_al.;Sinnott-Armstrong_et_al.;Sinnott-Armstrong_et_al.;Sinnott-Armstrong_et_al.;Sinnott-Armstrong_et_al.;Sinnott-Armstrong_et_al.;Sinnott-Armstrong_et_al.;Sinnott-Armstrong_et_al.;Sinnott-Armstrong_et_al.;
19_4	19	7910381	9127569	L-HDL-P	8429323	19:8429323:A:G	rs116843064	a	g	0.0213	0.205794	0.0150405	1.289e-42	41.89	28	0.5892	No	ANGPTL4	ANGPTL4	Biology	121	ApoA1;ApoB;ApoBbyApoA1;DAG;DAGbyTG;FAw6byFA;GlycA;HDL2-C;HDL-C;HDL-D;HDL-TG;IDL-C_percent;IDL-FC_percent;IDL-PL_percent;IDL-TG;IDL-TG_percent;Ile;LAbyFA;LDL-TG;L-HDL-C;L-HDL-CE;L-HDL-CE_percent;L-HDL-C_percent;L-HDL-FC;L-HDL-FC_percent;L-HDL-L;L-HDL-P;L-HDL-PL;L-HDL-TG_percent;L-LDL-FC_percent;L-LDL-TG;L-VLDL-C;L-VLDL-CE;L-VLDL-FC;L-VLDL-L;L-VLDL-P;L-VLDL-PL;L-VLDL-TG;M-HDL-C;M-HDL-CE;M-HDL-CE_percent;M-HDL-C_percent;M-HDL-FC;M-HDL-FC_percent;M-HDL-L;M-HDL-P;M-HDL-PL;M-HDL-PL_percent;M-HDL-TG;M-HDL-TG_percent;MUFA;MUFAbyFA;M-VLDL-C;M-VLDL-CE;M-VLDL-CE_percent;M-VLDL-FC;M-VLDL-FC_percent;M-VLDL-L;M-VLDL-P;M-VLDL-PL;M-VLDL-PL_percent;M-VLDL-TG;M-VLDL-TG_percent;PUFAbyFA;Remnant-C;Serum-TG;S-HDL-TG;S-HDL-TG_percent;S-LDL-TG;S-LDL-TG_percent;S-VLDL-C;S-VLDL-CE;S-VLDL-CE_percent;S-VLDL-C_percent;S-VLDL-FC;S-VLDL-L;S-VLDL-P;S-VLDL-PL;S-VLDL-PL_percent;S-VLDL-TG;S-VLDL-TG_percent;TGbyPG;TotFA;UnsatDeg;VLDL-C;VLDL-D;VLDL-TG;XL-HDL-C;XL-HDL-CE;XL-HDL-CE_percent;XL-HDL-C_percent;XL-HDL-FC;XL-HDL-L;XL-HDL-P;XL-HDL-PL;XL-HDL-PL_percent;XL-HDL-TG_percent;XL-VLDL-C;XL-VLDL-CE;XL-VLDL-FC;XL-VLDL-L;XL-VLDL-P;XL-VLDL-PL;XL-VLDL-TG;XS-VLDL-CE_percent;XS-VLDL-C_percent;XS-VLDL-FC_percent;XS-VLDL-L;XS-VLDL-P;XS-VLDL-PL_percent;XS-VLDL-TG;XS-VLDL-TG_percent;XXL-VLDL-C;XXL-VLDL-CE;XXL-VLDL-FC;XXL-VLDL-FC_percent;XXL-VLDL-L;XXL-VLDL-P;XXL-VLDL-PL;XXL-VLDL-TG;XXL-VLDL-TG_percent;	2	region_19_4_locus_1	missense_variant	NA	NA	NA	I9_ANGIO (p=1.8511e-08); I9_REVASC (p=1.3774e-09); RX_STATIN (p=1.59463e-08);	Coronary artery disease (van der Harst P 2018); Coronary artery disease (van der Harst P 2018); Coronary artery disease (van der Harst P 2018); HDL cholesterol (Surakka I 2015); HDL cholesterol (Nagy R 2017); Metabolite levels lipoprotein measures (Kettunen J 2016); Triglycerides (Surakka I 2015); Triglycerides (van Leeuwen EM 2016); Cause of death: epilepsy, unspecified (Neale B 2017); Coronary artery disease (van der Harst P 2018);	Cholesterol esters in large VLDL (Kettunen J 2016); Concentration of medium VLDL particles (Kettunen J 2016); Phospholipids in medium VLDL (Kettunen J 2016); Total lipids in medium VLDL (Kettunen J 2016); Triglycerides in medium VLDL (Kettunen J 2016); Triglycerides in small VLDL (Kettunen J 2016); VLDL diameter (Kettunen J 2016);	rs117162033;rs116843064;	VLDL_diameter;VLDL_diameter;	19:8410381;19:8410381;19:8429323;19:8429323;19:8432737;19:8432737;19:8441959;19:8441959;19:8596372;19:8596372;19:8627569;19:8627569;	rs146439891;rs146439891;rs116843064;rs116843064;rs117760119;rs117760119;rs79366941;rs79366941;rs200722509;rs200722509;rs117162033;rs117162033;	HDL_C;triglyc;HDL_C;triglyc;HDL_C;triglyc;HDL_C;triglyc;HDL_C;triglyc;HDL_C;triglyc;	UKBB;UKBB;UKBB;UKBB;UKBB;UKBB;UKBB;UKBB;UKBB;UKBB;UKBB;UKBB;	NA	NA	8212829;8212829;8364439;8364439;8220846;8220846;8216751;8216751;8220846;8216751;8429323;8429323;8429323;8429323;8277713;8277713;8277713;8301048;8290878;8277713;8429323;8429323;8429323;8454318;8454318;8625081;8454318;8625081;8512940;8512940;	rs12610250;rs12610250;rs116843064;rs116843064;rs11666913;rs11666913;rs2100944;rs2100944;rs11666913;rs2100944;rs116843064;rs116843064;rs116843064;rs116843064;rs12610250;rs12610250;rs12610250;rs7248003;rs8105664;rs12610250;rs116843064;rs116843064;rs116843064;rs28364584;rs28364584;rs111644945;rs28364584;rs111644945;rs17160491;rs17160491;	Sphingomyeline_C18:1;Sphingomyeline_C18:0;Triglycerides;HDL_cholesterol;Very_long-chain_saturated_fatty_acid_levels_(fatty_acid_22:0);Very_long-chain_saturated_fatty_acid_levels_(fatty_acid_24:0);Very_long-chain_saturated_fatty_acid_levels_(fatty_acid_24:0);Very_long-chain_saturated_fatty_acid_levels_(fatty_acid_22:0);Very_long-chain_saturated_fatty_acid_levels_(fatty_acid_20:0);Very_long-chain_saturated_fatty_acid_levels_(fatty_acid_20:0);HDL2-C;Total_TG;HDL-C;VLDL-C;SM_C18:0;SM_C18:1;SM_C18:1;SM_C18:1;SM_C18:0;SM_C18:0;Triglycerides;HDL_cholesterol;Apolipoprotein_A;HDL_cholesterol;Apolipoprotein_A;Triglycerides;Triglycerides;HDL_cholesterol;Apolipoprotein_A;HDL_cholesterol;	Draisma_et_al.;Draisma_et_al.;Klarin_et_al.;Klarin_et_al.;Lemaitre_et_al._(2014);Lemaitre_et_al._(2014);Lemaitre_et_al._(2014);Lemaitre_et_al._(2014);Lemaitre_et_al._(2014);Lemaitre_et_al._(2014);Locke_et_al.;Locke_et_al.;Locke_et_al.;Locke_et_al.;Lotta_et_al.;Lotta_et_al.;Lotta_et_al.;Lotta_et_al.;Lotta_et_al.;Lotta_et_al.;Sinnott-Armstrong_et_al.;Sinnott-Armstrong_et_al.;Sinnott-Armstrong_et_al.;Sinnott-Armstrong_et_al.;Sinnott-Armstrong_et_al.;Sinnott-Armstrong_et_al.;Sinnott-Armstrong_et_al.;Sinnott-Armstrong_et_al.;Sinnott-Armstrong_et_al.;Sinnott-Armstrong_et_al.;
19_4	19	7910381	9127569	S-VLDL-TG_percent	8429323	19:8429323:A:G	rs116843064	a	g	0.0212	-0.213236	0.0155865	1.322e-42	41.88	26	0.2541	No	ANGPTL4	ANGPTL4	Biology	121	ApoA1;ApoB;ApoBbyApoA1;DAG;DAGbyTG;FAw6byFA;GlycA;HDL2-C;HDL-C;HDL-D;HDL-TG;IDL-C_percent;IDL-FC_percent;IDL-PL_percent;IDL-TG;IDL-TG_percent;Ile;LAbyFA;LDL-TG;L-HDL-C;L-HDL-CE;L-HDL-CE_percent;L-HDL-C_percent;L-HDL-FC;L-HDL-FC_percent;L-HDL-L;L-HDL-P;L-HDL-PL;L-HDL-TG_percent;L-LDL-FC_percent;L-LDL-TG;L-VLDL-C;L-VLDL-CE;L-VLDL-FC;L-VLDL-L;L-VLDL-P;L-VLDL-PL;L-VLDL-TG;M-HDL-C;M-HDL-CE;M-HDL-CE_percent;M-HDL-C_percent;M-HDL-FC;M-HDL-FC_percent;M-HDL-L;M-HDL-P;M-HDL-PL;M-HDL-PL_percent;M-HDL-TG;M-HDL-TG_percent;MUFA;MUFAbyFA;M-VLDL-C;M-VLDL-CE;M-VLDL-CE_percent;M-VLDL-FC;M-VLDL-FC_percent;M-VLDL-L;M-VLDL-P;M-VLDL-PL;M-VLDL-PL_percent;M-VLDL-TG;M-VLDL-TG_percent;PUFAbyFA;Remnant-C;Serum-TG;S-HDL-TG;S-HDL-TG_percent;S-LDL-TG;S-LDL-TG_percent;S-VLDL-C;S-VLDL-CE;S-VLDL-CE_percent;S-VLDL-C_percent;S-VLDL-FC;S-VLDL-L;S-VLDL-P;S-VLDL-PL;S-VLDL-PL_percent;S-VLDL-TG;S-VLDL-TG_percent;TGbyPG;TotFA;UnsatDeg;VLDL-C;VLDL-D;VLDL-TG;XL-HDL-C;XL-HDL-CE;XL-HDL-CE_percent;XL-HDL-C_percent;XL-HDL-FC;XL-HDL-L;XL-HDL-P;XL-HDL-PL;XL-HDL-PL_percent;XL-HDL-TG_percent;XL-VLDL-C;XL-VLDL-CE;XL-VLDL-FC;XL-VLDL-L;XL-VLDL-P;XL-VLDL-PL;XL-VLDL-TG;XS-VLDL-CE_percent;XS-VLDL-C_percent;XS-VLDL-FC_percent;XS-VLDL-L;XS-VLDL-P;XS-VLDL-PL_percent;XS-VLDL-TG;XS-VLDL-TG_percent;XXL-VLDL-C;XXL-VLDL-CE;XXL-VLDL-FC;XXL-VLDL-FC_percent;XXL-VLDL-L;XXL-VLDL-P;XXL-VLDL-PL;XXL-VLDL-TG;XXL-VLDL-TG_percent;	2	region_19_4_locus_1	missense_variant	NA	NA	NA	I9_ANGIO (p=1.8511e-08); I9_REVASC (p=1.3774e-09); RX_STATIN (p=1.59463e-08);	Coronary artery disease (van der Harst P 2018); Coronary artery disease (van der Harst P 2018); Coronary artery disease (van der Harst P 2018); HDL cholesterol (Surakka I 2015); HDL cholesterol (Nagy R 2017); Metabolite levels lipoprotein measures (Kettunen J 2016); Triglycerides (Surakka I 2015); Triglycerides (van Leeuwen EM 2016); Cause of death: epilepsy, unspecified (Neale B 2017); Coronary artery disease (van der Harst P 2018);	Cholesterol esters in large VLDL (Kettunen J 2016); Concentration of medium VLDL particles (Kettunen J 2016); Phospholipids in medium VLDL (Kettunen J 2016); Total lipids in medium VLDL (Kettunen J 2016); Triglycerides in medium VLDL (Kettunen J 2016); Triglycerides in small VLDL (Kettunen J 2016); VLDL diameter (Kettunen J 2016);	rs117162033;rs116843064;	VLDL_diameter;VLDL_diameter;	19:8410381;19:8410381;19:8429323;19:8429323;19:8432737;19:8432737;19:8441959;19:8441959;19:8596372;19:8596372;19:8627569;19:8627569;	rs146439891;rs146439891;rs116843064;rs116843064;rs117760119;rs117760119;rs79366941;rs79366941;rs200722509;rs200722509;rs117162033;rs117162033;	HDL_C;triglyc;HDL_C;triglyc;HDL_C;triglyc;HDL_C;triglyc;HDL_C;triglyc;HDL_C;triglyc;	UKBB;UKBB;UKBB;UKBB;UKBB;UKBB;UKBB;UKBB;UKBB;UKBB;UKBB;UKBB;	NA	NA	8212829;8212829;8364439;8364439;8220846;8220846;8216751;8216751;8220846;8216751;8429323;8429323;8429323;8429323;8277713;8277713;8277713;8301048;8290878;8277713;8429323;8429323;8429323;8454318;8454318;8625081;8454318;8625081;8512940;8512940;	rs12610250;rs12610250;rs116843064;rs116843064;rs11666913;rs11666913;rs2100944;rs2100944;rs11666913;rs2100944;rs116843064;rs116843064;rs116843064;rs116843064;rs12610250;rs12610250;rs12610250;rs7248003;rs8105664;rs12610250;rs116843064;rs116843064;rs116843064;rs28364584;rs28364584;rs111644945;rs28364584;rs111644945;rs17160491;rs17160491;	Sphingomyeline_C18:1;Sphingomyeline_C18:0;Triglycerides;HDL_cholesterol;Very_long-chain_saturated_fatty_acid_levels_(fatty_acid_22:0);Very_long-chain_saturated_fatty_acid_levels_(fatty_acid_24:0);Very_long-chain_saturated_fatty_acid_levels_(fatty_acid_24:0);Very_long-chain_saturated_fatty_acid_levels_(fatty_acid_22:0);Very_long-chain_saturated_fatty_acid_levels_(fatty_acid_20:0);Very_long-chain_saturated_fatty_acid_levels_(fatty_acid_20:0);HDL2-C;Total_TG;HDL-C;VLDL-C;SM_C18:0;SM_C18:1;SM_C18:1;SM_C18:1;SM_C18:0;SM_C18:0;Triglycerides;HDL_cholesterol;Apolipoprotein_A;HDL_cholesterol;Apolipoprotein_A;Triglycerides;Triglycerides;HDL_cholesterol;Apolipoprotein_A;HDL_cholesterol;	Draisma_et_al.;Draisma_et_al.;Klarin_et_al.;Klarin_et_al.;Lemaitre_et_al._(2014);Lemaitre_et_al._(2014);Lemaitre_et_al._(2014);Lemaitre_et_al._(2014);Lemaitre_et_al._(2014);Lemaitre_et_al._(2014);Locke_et_al.;Locke_et_al.;Locke_et_al.;Locke_et_al.;Lotta_et_al.;Lotta_et_al.;Lotta_et_al.;Lotta_et_al.;Lotta_et_al.;Lotta_et_al.;Sinnott-Armstrong_et_al.;Sinnott-Armstrong_et_al.;Sinnott-Armstrong_et_al.;Sinnott-Armstrong_et_al.;Sinnott-Armstrong_et_al.;Sinnott-Armstrong_et_al.;Sinnott-Armstrong_et_al.;Sinnott-Armstrong_et_al.;Sinnott-Armstrong_et_al.;Sinnott-Armstrong_et_al.;
19_4	19	7910381	9127569	ApoBbyApoA1	8429323	19:8429323:A:G	rs116843064	a	g	0.0212	-0.212416	0.015564	2.078e-42	41.68	26	0.304	No	ANGPTL4	ANGPTL4	Biology	121	ApoA1;ApoB;ApoBbyApoA1;DAG;DAGbyTG;FAw6byFA;GlycA;HDL2-C;HDL-C;HDL-D;HDL-TG;IDL-C_percent;IDL-FC_percent;IDL-PL_percent;IDL-TG;IDL-TG_percent;Ile;LAbyFA;LDL-TG;L-HDL-C;L-HDL-CE;L-HDL-CE_percent;L-HDL-C_percent;L-HDL-FC;L-HDL-FC_percent;L-HDL-L;L-HDL-P;L-HDL-PL;L-HDL-TG_percent;L-LDL-FC_percent;L-LDL-TG;L-VLDL-C;L-VLDL-CE;L-VLDL-FC;L-VLDL-L;L-VLDL-P;L-VLDL-PL;L-VLDL-TG;M-HDL-C;M-HDL-CE;M-HDL-CE_percent;M-HDL-C_percent;M-HDL-FC;M-HDL-FC_percent;M-HDL-L;M-HDL-P;M-HDL-PL;M-HDL-PL_percent;M-HDL-TG;M-HDL-TG_percent;MUFA;MUFAbyFA;M-VLDL-C;M-VLDL-CE;M-VLDL-CE_percent;M-VLDL-FC;M-VLDL-FC_percent;M-VLDL-L;M-VLDL-P;M-VLDL-PL;M-VLDL-PL_percent;M-VLDL-TG;M-VLDL-TG_percent;PUFAbyFA;Remnant-C;Serum-TG;S-HDL-TG;S-HDL-TG_percent;S-LDL-TG;S-LDL-TG_percent;S-VLDL-C;S-VLDL-CE;S-VLDL-CE_percent;S-VLDL-C_percent;S-VLDL-FC;S-VLDL-L;S-VLDL-P;S-VLDL-PL;S-VLDL-PL_percent;S-VLDL-TG;S-VLDL-TG_percent;TGbyPG;TotFA;UnsatDeg;VLDL-C;VLDL-D;VLDL-TG;XL-HDL-C;XL-HDL-CE;XL-HDL-CE_percent;XL-HDL-C_percent;XL-HDL-FC;XL-HDL-L;XL-HDL-P;XL-HDL-PL;XL-HDL-PL_percent;XL-HDL-TG_percent;XL-VLDL-C;XL-VLDL-CE;XL-VLDL-FC;XL-VLDL-L;XL-VLDL-P;XL-VLDL-PL;XL-VLDL-TG;XS-VLDL-CE_percent;XS-VLDL-C_percent;XS-VLDL-FC_percent;XS-VLDL-L;XS-VLDL-P;XS-VLDL-PL_percent;XS-VLDL-TG;XS-VLDL-TG_percent;XXL-VLDL-C;XXL-VLDL-CE;XXL-VLDL-FC;XXL-VLDL-FC_percent;XXL-VLDL-L;XXL-VLDL-P;XXL-VLDL-PL;XXL-VLDL-TG;XXL-VLDL-TG_percent;	2	region_19_4_locus_1	missense_variant	NA	NA	NA	I9_ANGIO (p=1.8511e-08); I9_REVASC (p=1.3774e-09); RX_STATIN (p=1.59463e-08);	Coronary artery disease (van der Harst P 2018); Coronary artery disease (van der Harst P 2018); Coronary artery disease (van der Harst P 2018); HDL cholesterol (Surakka I 2015); HDL cholesterol (Nagy R 2017); Metabolite levels lipoprotein measures (Kettunen J 2016); Triglycerides (Surakka I 2015); Triglycerides (van Leeuwen EM 2016); Cause of death: epilepsy, unspecified (Neale B 2017); Coronary artery disease (van der Harst P 2018);	Cholesterol esters in large VLDL (Kettunen J 2016); Concentration of medium VLDL particles (Kettunen J 2016); Phospholipids in medium VLDL (Kettunen J 2016); Total lipids in medium VLDL (Kettunen J 2016); Triglycerides in medium VLDL (Kettunen J 2016); Triglycerides in small VLDL (Kettunen J 2016); VLDL diameter (Kettunen J 2016);	rs117162033;rs116843064;	VLDL_diameter;VLDL_diameter;	19:8410381;19:8410381;19:8429323;19:8429323;19:8432737;19:8432737;19:8441959;19:8441959;19:8596372;19:8596372;19:8627569;19:8627569;	rs146439891;rs146439891;rs116843064;rs116843064;rs117760119;rs117760119;rs79366941;rs79366941;rs200722509;rs200722509;rs117162033;rs117162033;	HDL_C;triglyc;HDL_C;triglyc;HDL_C;triglyc;HDL_C;triglyc;HDL_C;triglyc;HDL_C;triglyc;	UKBB;UKBB;UKBB;UKBB;UKBB;UKBB;UKBB;UKBB;UKBB;UKBB;UKBB;UKBB;	NA	NA	8212829;8212829;8364439;8364439;8220846;8220846;8216751;8216751;8220846;8216751;8429323;8429323;8429323;8429323;8277713;8277713;8277713;8301048;8290878;8277713;8429323;8429323;8429323;8454318;8454318;8625081;8454318;8625081;8512940;8512940;	rs12610250;rs12610250;rs116843064;rs116843064;rs11666913;rs11666913;rs2100944;rs2100944;rs11666913;rs2100944;rs116843064;rs116843064;rs116843064;rs116843064;rs12610250;rs12610250;rs12610250;rs7248003;rs8105664;rs12610250;rs116843064;rs116843064;rs116843064;rs28364584;rs28364584;rs111644945;rs28364584;rs111644945;rs17160491;rs17160491;	Sphingomyeline_C18:1;Sphingomyeline_C18:0;Triglycerides;HDL_cholesterol;Very_long-chain_saturated_fatty_acid_levels_(fatty_acid_22:0);Very_long-chain_saturated_fatty_acid_levels_(fatty_acid_24:0);Very_long-chain_saturated_fatty_acid_levels_(fatty_acid_24:0);Very_long-chain_saturated_fatty_acid_levels_(fatty_acid_22:0);Very_long-chain_saturated_fatty_acid_levels_(fatty_acid_20:0);Very_long-chain_saturated_fatty_acid_levels_(fatty_acid_20:0);HDL2-C;Total_TG;HDL-C;VLDL-C;SM_C18:0;SM_C18:1;SM_C18:1;SM_C18:1;SM_C18:0;SM_C18:0;Triglycerides;HDL_cholesterol;Apolipoprotein_A;HDL_cholesterol;Apolipoprotein_A;Triglycerides;Triglycerides;HDL_cholesterol;Apolipoprotein_A;HDL_cholesterol;	Draisma_et_al.;Draisma_et_al.;Klarin_et_al.;Klarin_et_al.;Lemaitre_et_al._(2014);Lemaitre_et_al._(2014);Lemaitre_et_al._(2014);Lemaitre_et_al._(2014);Lemaitre_et_al._(2014);Lemaitre_et_al._(2014);Locke_et_al.;Locke_et_al.;Locke_et_al.;Locke_et_al.;Lotta_et_al.;Lotta_et_al.;Lotta_et_al.;Lotta_et_al.;Lotta_et_al.;Lotta_et_al.;Sinnott-Armstrong_et_al.;Sinnott-Armstrong_et_al.;Sinnott-Armstrong_et_al.;Sinnott-Armstrong_et_al.;Sinnott-Armstrong_et_al.;Sinnott-Armstrong_et_al.;Sinnott-Armstrong_et_al.;Sinnott-Armstrong_et_al.;Sinnott-Armstrong_et_al.;Sinnott-Armstrong_et_al.;
19_4	19	7910381	9127569	VLDL-C	8429323	19:8429323:A:G	rs116843064	a	g	0.0212	-0.209186	0.0155711	3.81e-41	40.42	26	0.6717	No	ANGPTL4	ANGPTL4	Biology	121	ApoA1;ApoB;ApoBbyApoA1;DAG;DAGbyTG;FAw6byFA;GlycA;HDL2-C;HDL-C;HDL-D;HDL-TG;IDL-C_percent;IDL-FC_percent;IDL-PL_percent;IDL-TG;IDL-TG_percent;Ile;LAbyFA;LDL-TG;L-HDL-C;L-HDL-CE;L-HDL-CE_percent;L-HDL-C_percent;L-HDL-FC;L-HDL-FC_percent;L-HDL-L;L-HDL-P;L-HDL-PL;L-HDL-TG_percent;L-LDL-FC_percent;L-LDL-TG;L-VLDL-C;L-VLDL-CE;L-VLDL-FC;L-VLDL-L;L-VLDL-P;L-VLDL-PL;L-VLDL-TG;M-HDL-C;M-HDL-CE;M-HDL-CE_percent;M-HDL-C_percent;M-HDL-FC;M-HDL-FC_percent;M-HDL-L;M-HDL-P;M-HDL-PL;M-HDL-PL_percent;M-HDL-TG;M-HDL-TG_percent;MUFA;MUFAbyFA;M-VLDL-C;M-VLDL-CE;M-VLDL-CE_percent;M-VLDL-FC;M-VLDL-FC_percent;M-VLDL-L;M-VLDL-P;M-VLDL-PL;M-VLDL-PL_percent;M-VLDL-TG;M-VLDL-TG_percent;PUFAbyFA;Remnant-C;Serum-TG;S-HDL-TG;S-HDL-TG_percent;S-LDL-TG;S-LDL-TG_percent;S-VLDL-C;S-VLDL-CE;S-VLDL-CE_percent;S-VLDL-C_percent;S-VLDL-FC;S-VLDL-L;S-VLDL-P;S-VLDL-PL;S-VLDL-PL_percent;S-VLDL-TG;S-VLDL-TG_percent;TGbyPG;TotFA;UnsatDeg;VLDL-C;VLDL-D;VLDL-TG;XL-HDL-C;XL-HDL-CE;XL-HDL-CE_percent;XL-HDL-C_percent;XL-HDL-FC;XL-HDL-L;XL-HDL-P;XL-HDL-PL;XL-HDL-PL_percent;XL-HDL-TG_percent;XL-VLDL-C;XL-VLDL-CE;XL-VLDL-FC;XL-VLDL-L;XL-VLDL-P;XL-VLDL-PL;XL-VLDL-TG;XS-VLDL-CE_percent;XS-VLDL-C_percent;XS-VLDL-FC_percent;XS-VLDL-L;XS-VLDL-P;XS-VLDL-PL_percent;XS-VLDL-TG;XS-VLDL-TG_percent;XXL-VLDL-C;XXL-VLDL-CE;XXL-VLDL-FC;XXL-VLDL-FC_percent;XXL-VLDL-L;XXL-VLDL-P;XXL-VLDL-PL;XXL-VLDL-TG;XXL-VLDL-TG_percent;	2	region_19_4_locus_1	missense_variant	NA	NA	NA	I9_ANGIO (p=1.8511e-08); I9_REVASC (p=1.3774e-09); RX_STATIN (p=1.59463e-08);	Coronary artery disease (van der Harst P 2018); Coronary artery disease (van der Harst P 2018); Coronary artery disease (van der Harst P 2018); HDL cholesterol (Surakka I 2015); HDL cholesterol (Nagy R 2017); Metabolite levels lipoprotein measures (Kettunen J 2016); Triglycerides (Surakka I 2015); Triglycerides (van Leeuwen EM 2016); Cause of death: epilepsy, unspecified (Neale B 2017); Coronary artery disease (van der Harst P 2018);	Cholesterol esters in large VLDL (Kettunen J 2016); Concentration of medium VLDL particles (Kettunen J 2016); Phospholipids in medium VLDL (Kettunen J 2016); Total lipids in medium VLDL (Kettunen J 2016); Triglycerides in medium VLDL (Kettunen J 2016); Triglycerides in small VLDL (Kettunen J 2016); VLDL diameter (Kettunen J 2016);	rs117162033;rs116843064;	VLDL_diameter;VLDL_diameter;	19:8410381;19:8410381;19:8429323;19:8429323;19:8432737;19:8432737;19:8441959;19:8441959;19:8596372;19:8596372;19:8627569;19:8627569;	rs146439891;rs146439891;rs116843064;rs116843064;rs117760119;rs117760119;rs79366941;rs79366941;rs200722509;rs200722509;rs117162033;rs117162033;	HDL_C;triglyc;HDL_C;triglyc;HDL_C;triglyc;HDL_C;triglyc;HDL_C;triglyc;HDL_C;triglyc;	UKBB;UKBB;UKBB;UKBB;UKBB;UKBB;UKBB;UKBB;UKBB;UKBB;UKBB;UKBB;	NA	NA	8212829;8212829;8364439;8364439;8220846;8220846;8216751;8216751;8220846;8216751;8429323;8429323;8429323;8429323;8277713;8277713;8277713;8301048;8290878;8277713;8429323;8429323;8429323;8454318;8454318;8625081;8454318;8625081;8512940;8512940;	rs12610250;rs12610250;rs116843064;rs116843064;rs11666913;rs11666913;rs2100944;rs2100944;rs11666913;rs2100944;rs116843064;rs116843064;rs116843064;rs116843064;rs12610250;rs12610250;rs12610250;rs7248003;rs8105664;rs12610250;rs116843064;rs116843064;rs116843064;rs28364584;rs28364584;rs111644945;rs28364584;rs111644945;rs17160491;rs17160491;	Sphingomyeline_C18:1;Sphingomyeline_C18:0;Triglycerides;HDL_cholesterol;Very_long-chain_saturated_fatty_acid_levels_(fatty_acid_22:0);Very_long-chain_saturated_fatty_acid_levels_(fatty_acid_24:0);Very_long-chain_saturated_fatty_acid_levels_(fatty_acid_24:0);Very_long-chain_saturated_fatty_acid_levels_(fatty_acid_22:0);Very_long-chain_saturated_fatty_acid_levels_(fatty_acid_20:0);Very_long-chain_saturated_fatty_acid_levels_(fatty_acid_20:0);HDL2-C;Total_TG;HDL-C;VLDL-C;SM_C18:0;SM_C18:1;SM_C18:1;SM_C18:1;SM_C18:0;SM_C18:0;Triglycerides;HDL_cholesterol;Apolipoprotein_A;HDL_cholesterol;Apolipoprotein_A;Triglycerides;Triglycerides;HDL_cholesterol;Apolipoprotein_A;HDL_cholesterol;	Draisma_et_al.;Draisma_et_al.;Klarin_et_al.;Klarin_et_al.;Lemaitre_et_al._(2014);Lemaitre_et_al._(2014);Lemaitre_et_al._(2014);Lemaitre_et_al._(2014);Lemaitre_et_al._(2014);Lemaitre_et_al._(2014);Locke_et_al.;Locke_et_al.;Locke_et_al.;Locke_et_al.;Lotta_et_al.;Lotta_et_al.;Lotta_et_al.;Lotta_et_al.;Lotta_et_al.;Lotta_et_al.;Sinnott-Armstrong_et_al.;Sinnott-Armstrong_et_al.;Sinnott-Armstrong_et_al.;Sinnott-Armstrong_et_al.;Sinnott-Armstrong_et_al.;Sinnott-Armstrong_et_al.;Sinnott-Armstrong_et_al.;Sinnott-Armstrong_et_al.;Sinnott-Armstrong_et_al.;Sinnott-Armstrong_et_al.;
19_4	19	7910381	9127569	XL-VLDL-CE	8429323	19:8429323:A:G	rs116843064	a	g	0.0212	-0.207666	0.0155912	1.784e-40	39.75	26	0.7531	No	ANGPTL4	ANGPTL4	Biology	121	ApoA1;ApoB;ApoBbyApoA1;DAG;DAGbyTG;FAw6byFA;GlycA;HDL2-C;HDL-C;HDL-D;HDL-TG;IDL-C_percent;IDL-FC_percent;IDL-PL_percent;IDL-TG;IDL-TG_percent;Ile;LAbyFA;LDL-TG;L-HDL-C;L-HDL-CE;L-HDL-CE_percent;L-HDL-C_percent;L-HDL-FC;L-HDL-FC_percent;L-HDL-L;L-HDL-P;L-HDL-PL;L-HDL-TG_percent;L-LDL-FC_percent;L-LDL-TG;L-VLDL-C;L-VLDL-CE;L-VLDL-FC;L-VLDL-L;L-VLDL-P;L-VLDL-PL;L-VLDL-TG;M-HDL-C;M-HDL-CE;M-HDL-CE_percent;M-HDL-C_percent;M-HDL-FC;M-HDL-FC_percent;M-HDL-L;M-HDL-P;M-HDL-PL;M-HDL-PL_percent;M-HDL-TG;M-HDL-TG_percent;MUFA;MUFAbyFA;M-VLDL-C;M-VLDL-CE;M-VLDL-CE_percent;M-VLDL-FC;M-VLDL-FC_percent;M-VLDL-L;M-VLDL-P;M-VLDL-PL;M-VLDL-PL_percent;M-VLDL-TG;M-VLDL-TG_percent;PUFAbyFA;Remnant-C;Serum-TG;S-HDL-TG;S-HDL-TG_percent;S-LDL-TG;S-LDL-TG_percent;S-VLDL-C;S-VLDL-CE;S-VLDL-CE_percent;S-VLDL-C_percent;S-VLDL-FC;S-VLDL-L;S-VLDL-P;S-VLDL-PL;S-VLDL-PL_percent;S-VLDL-TG;S-VLDL-TG_percent;TGbyPG;TotFA;UnsatDeg;VLDL-C;VLDL-D;VLDL-TG;XL-HDL-C;XL-HDL-CE;XL-HDL-CE_percent;XL-HDL-C_percent;XL-HDL-FC;XL-HDL-L;XL-HDL-P;XL-HDL-PL;XL-HDL-PL_percent;XL-HDL-TG_percent;XL-VLDL-C;XL-VLDL-CE;XL-VLDL-FC;XL-VLDL-L;XL-VLDL-P;XL-VLDL-PL;XL-VLDL-TG;XS-VLDL-CE_percent;XS-VLDL-C_percent;XS-VLDL-FC_percent;XS-VLDL-L;XS-VLDL-P;XS-VLDL-PL_percent;XS-VLDL-TG;XS-VLDL-TG_percent;XXL-VLDL-C;XXL-VLDL-CE;XXL-VLDL-FC;XXL-VLDL-FC_percent;XXL-VLDL-L;XXL-VLDL-P;XXL-VLDL-PL;XXL-VLDL-TG;XXL-VLDL-TG_percent;	2	region_19_4_locus_1	missense_variant	NA	NA	NA	I9_ANGIO (p=1.8511e-08); I9_REVASC (p=1.3774e-09); RX_STATIN (p=1.59463e-08);	Coronary artery disease (van der Harst P 2018); Coronary artery disease (van der Harst P 2018); Coronary artery disease (van der Harst P 2018); HDL cholesterol (Surakka I 2015); HDL cholesterol (Nagy R 2017); Metabolite levels lipoprotein measures (Kettunen J 2016); Triglycerides (Surakka I 2015); Triglycerides (van Leeuwen EM 2016); Cause of death: epilepsy, unspecified (Neale B 2017); Coronary artery disease (van der Harst P 2018);	Cholesterol esters in large VLDL (Kettunen J 2016); Concentration of medium VLDL particles (Kettunen J 2016); Phospholipids in medium VLDL (Kettunen J 2016); Total lipids in medium VLDL (Kettunen J 2016); Triglycerides in medium VLDL (Kettunen J 2016); Triglycerides in small VLDL (Kettunen J 2016); VLDL diameter (Kettunen J 2016);	rs117162033;rs116843064;	VLDL_diameter;VLDL_diameter;	19:8410381;19:8410381;19:8429323;19:8429323;19:8432737;19:8432737;19:8441959;19:8441959;19:8596372;19:8596372;19:8627569;19:8627569;	rs146439891;rs146439891;rs116843064;rs116843064;rs117760119;rs117760119;rs79366941;rs79366941;rs200722509;rs200722509;rs117162033;rs117162033;	HDL_C;triglyc;HDL_C;triglyc;HDL_C;triglyc;HDL_C;triglyc;HDL_C;triglyc;HDL_C;triglyc;	UKBB;UKBB;UKBB;UKBB;UKBB;UKBB;UKBB;UKBB;UKBB;UKBB;UKBB;UKBB;	NA	NA	8212829;8212829;8364439;8364439;8220846;8220846;8216751;8216751;8220846;8216751;8429323;8429323;8429323;8429323;8277713;8277713;8277713;8301048;8290878;8277713;8429323;8429323;8429323;8454318;8454318;8625081;8454318;8625081;8512940;8512940;	rs12610250;rs12610250;rs116843064;rs116843064;rs11666913;rs11666913;rs2100944;rs2100944;rs11666913;rs2100944;rs116843064;rs116843064;rs116843064;rs116843064;rs12610250;rs12610250;rs12610250;rs7248003;rs8105664;rs12610250;rs116843064;rs116843064;rs116843064;rs28364584;rs28364584;rs111644945;rs28364584;rs111644945;rs17160491;rs17160491;	Sphingomyeline_C18:1;Sphingomyeline_C18:0;Triglycerides;HDL_cholesterol;Very_long-chain_saturated_fatty_acid_levels_(fatty_acid_22:0);Very_long-chain_saturated_fatty_acid_levels_(fatty_acid_24:0);Very_long-chain_saturated_fatty_acid_levels_(fatty_acid_24:0);Very_long-chain_saturated_fatty_acid_levels_(fatty_acid_22:0);Very_long-chain_saturated_fatty_acid_levels_(fatty_acid_20:0);Very_long-chain_saturated_fatty_acid_levels_(fatty_acid_20:0);HDL2-C;Total_TG;HDL-C;VLDL-C;SM_C18:0;SM_C18:1;SM_C18:1;SM_C18:1;SM_C18:0;SM_C18:0;Triglycerides;HDL_cholesterol;Apolipoprotein_A;HDL_cholesterol;Apolipoprotein_A;Triglycerides;Triglycerides;HDL_cholesterol;Apolipoprotein_A;HDL_cholesterol;	Draisma_et_al.;Draisma_et_al.;Klarin_et_al.;Klarin_et_al.;Lemaitre_et_al._(2014);Lemaitre_et_al._(2014);Lemaitre_et_al._(2014);Lemaitre_et_al._(2014);Lemaitre_et_al._(2014);Lemaitre_et_al._(2014);Locke_et_al.;Locke_et_al.;Locke_et_al.;Locke_et_al.;Lotta_et_al.;Lotta_et_al.;Lotta_et_al.;Lotta_et_al.;Lotta_et_al.;Lotta_et_al.;Sinnott-Armstrong_et_al.;Sinnott-Armstrong_et_al.;Sinnott-Armstrong_et_al.;Sinnott-Armstrong_et_al.;Sinnott-Armstrong_et_al.;Sinnott-Armstrong_et_al.;Sinnott-Armstrong_et_al.;Sinnott-Armstrong_et_al.;Sinnott-Armstrong_et_al.;Sinnott-Armstrong_et_al.;
19_4	19	7910381	9127569	L-LDL-FC_percent	8429323	19:8429323:A:G	rs116843064	a	g	0.0211	0.199345	0.0150483	4.693e-40	39.33	27	0.8141	No	ANGPTL4	ANGPTL4	Biology	121	ApoA1;ApoB;ApoBbyApoA1;DAG;DAGbyTG;FAw6byFA;GlycA;HDL2-C;HDL-C;HDL-D;HDL-TG;IDL-C_percent;IDL-FC_percent;IDL-PL_percent;IDL-TG;IDL-TG_percent;Ile;LAbyFA;LDL-TG;L-HDL-C;L-HDL-CE;L-HDL-CE_percent;L-HDL-C_percent;L-HDL-FC;L-HDL-FC_percent;L-HDL-L;L-HDL-P;L-HDL-PL;L-HDL-TG_percent;L-LDL-FC_percent;L-LDL-TG;L-VLDL-C;L-VLDL-CE;L-VLDL-FC;L-VLDL-L;L-VLDL-P;L-VLDL-PL;L-VLDL-TG;M-HDL-C;M-HDL-CE;M-HDL-CE_percent;M-HDL-C_percent;M-HDL-FC;M-HDL-FC_percent;M-HDL-L;M-HDL-P;M-HDL-PL;M-HDL-PL_percent;M-HDL-TG;M-HDL-TG_percent;MUFA;MUFAbyFA;M-VLDL-C;M-VLDL-CE;M-VLDL-CE_percent;M-VLDL-FC;M-VLDL-FC_percent;M-VLDL-L;M-VLDL-P;M-VLDL-PL;M-VLDL-PL_percent;M-VLDL-TG;M-VLDL-TG_percent;PUFAbyFA;Remnant-C;Serum-TG;S-HDL-TG;S-HDL-TG_percent;S-LDL-TG;S-LDL-TG_percent;S-VLDL-C;S-VLDL-CE;S-VLDL-CE_percent;S-VLDL-C_percent;S-VLDL-FC;S-VLDL-L;S-VLDL-P;S-VLDL-PL;S-VLDL-PL_percent;S-VLDL-TG;S-VLDL-TG_percent;TGbyPG;TotFA;UnsatDeg;VLDL-C;VLDL-D;VLDL-TG;XL-HDL-C;XL-HDL-CE;XL-HDL-CE_percent;XL-HDL-C_percent;XL-HDL-FC;XL-HDL-L;XL-HDL-P;XL-HDL-PL;XL-HDL-PL_percent;XL-HDL-TG_percent;XL-VLDL-C;XL-VLDL-CE;XL-VLDL-FC;XL-VLDL-L;XL-VLDL-P;XL-VLDL-PL;XL-VLDL-TG;XS-VLDL-CE_percent;XS-VLDL-C_percent;XS-VLDL-FC_percent;XS-VLDL-L;XS-VLDL-P;XS-VLDL-PL_percent;XS-VLDL-TG;XS-VLDL-TG_percent;XXL-VLDL-C;XXL-VLDL-CE;XXL-VLDL-FC;XXL-VLDL-FC_percent;XXL-VLDL-L;XXL-VLDL-P;XXL-VLDL-PL;XXL-VLDL-TG;XXL-VLDL-TG_percent;	2	region_19_4_locus_1	missense_variant	NA	NA	NA	I9_ANGIO (p=1.8511e-08); I9_REVASC (p=1.3774e-09); RX_STATIN (p=1.59463e-08);	Coronary artery disease (van der Harst P 2018); Coronary artery disease (van der Harst P 2018); Coronary artery disease (van der Harst P 2018); HDL cholesterol (Surakka I 2015); HDL cholesterol (Nagy R 2017); Metabolite levels lipoprotein measures (Kettunen J 2016); Triglycerides (Surakka I 2015); Triglycerides (van Leeuwen EM 2016); Cause of death: epilepsy, unspecified (Neale B 2017); Coronary artery disease (van der Harst P 2018);	Cholesterol esters in large VLDL (Kettunen J 2016); Concentration of medium VLDL particles (Kettunen J 2016); Phospholipids in medium VLDL (Kettunen J 2016); Total lipids in medium VLDL (Kettunen J 2016); Triglycerides in medium VLDL (Kettunen J 2016); Triglycerides in small VLDL (Kettunen J 2016); VLDL diameter (Kettunen J 2016);	rs117162033;rs116843064;	VLDL_diameter;VLDL_diameter;	19:8410381;19:8410381;19:8429323;19:8429323;19:8432737;19:8432737;19:8441959;19:8441959;19:8596372;19:8596372;19:8627569;19:8627569;	rs146439891;rs146439891;rs116843064;rs116843064;rs117760119;rs117760119;rs79366941;rs79366941;rs200722509;rs200722509;rs117162033;rs117162033;	HDL_C;triglyc;HDL_C;triglyc;HDL_C;triglyc;HDL_C;triglyc;HDL_C;triglyc;HDL_C;triglyc;	UKBB;UKBB;UKBB;UKBB;UKBB;UKBB;UKBB;UKBB;UKBB;UKBB;UKBB;UKBB;	NA	NA	8212829;8212829;8364439;8364439;8220846;8220846;8216751;8216751;8220846;8216751;8429323;8429323;8429323;8429323;8277713;8277713;8277713;8301048;8290878;8277713;8429323;8429323;8429323;8454318;8454318;8625081;8454318;8625081;8512940;8512940;	rs12610250;rs12610250;rs116843064;rs116843064;rs11666913;rs11666913;rs2100944;rs2100944;rs11666913;rs2100944;rs116843064;rs116843064;rs116843064;rs116843064;rs12610250;rs12610250;rs12610250;rs7248003;rs8105664;rs12610250;rs116843064;rs116843064;rs116843064;rs28364584;rs28364584;rs111644945;rs28364584;rs111644945;rs17160491;rs17160491;	Sphingomyeline_C18:1;Sphingomyeline_C18:0;Triglycerides;HDL_cholesterol;Very_long-chain_saturated_fatty_acid_levels_(fatty_acid_22:0);Very_long-chain_saturated_fatty_acid_levels_(fatty_acid_24:0);Very_long-chain_saturated_fatty_acid_levels_(fatty_acid_24:0);Very_long-chain_saturated_fatty_acid_levels_(fatty_acid_22:0);Very_long-chain_saturated_fatty_acid_levels_(fatty_acid_20:0);Very_long-chain_saturated_fatty_acid_levels_(fatty_acid_20:0);HDL2-C;Total_TG;HDL-C;VLDL-C;SM_C18:0;SM_C18:1;SM_C18:1;SM_C18:1;SM_C18:0;SM_C18:0;Triglycerides;HDL_cholesterol;Apolipoprotein_A;HDL_cholesterol;Apolipoprotein_A;Triglycerides;Triglycerides;HDL_cholesterol;Apolipoprotein_A;HDL_cholesterol;	Draisma_et_al.;Draisma_et_al.;Klarin_et_al.;Klarin_et_al.;Lemaitre_et_al._(2014);Lemaitre_et_al._(2014);Lemaitre_et_al._(2014);Lemaitre_et_al._(2014);Lemaitre_et_al._(2014);Lemaitre_et_al._(2014);Locke_et_al.;Locke_et_al.;Locke_et_al.;Locke_et_al.;Lotta_et_al.;Lotta_et_al.;Lotta_et_al.;Lotta_et_al.;Lotta_et_al.;Lotta_et_al.;Sinnott-Armstrong_et_al.;Sinnott-Armstrong_et_al.;Sinnott-Armstrong_et_al.;Sinnott-Armstrong_et_al.;Sinnott-Armstrong_et_al.;Sinnott-Armstrong_et_al.;Sinnott-Armstrong_et_al.;Sinnott-Armstrong_et_al.;Sinnott-Armstrong_et_al.;Sinnott-Armstrong_et_al.;
19_4	19	7910381	9127569	S-VLDL-C	8429323	19:8429323:A:G	rs116843064	a	g	0.0213	-0.202975	0.0153716	8.261e-40	39.08	27	0.2964	No	ANGPTL4	ANGPTL4	Biology	121	ApoA1;ApoB;ApoBbyApoA1;DAG;DAGbyTG;FAw6byFA;GlycA;HDL2-C;HDL-C;HDL-D;HDL-TG;IDL-C_percent;IDL-FC_percent;IDL-PL_percent;IDL-TG;IDL-TG_percent;Ile;LAbyFA;LDL-TG;L-HDL-C;L-HDL-CE;L-HDL-CE_percent;L-HDL-C_percent;L-HDL-FC;L-HDL-FC_percent;L-HDL-L;L-HDL-P;L-HDL-PL;L-HDL-TG_percent;L-LDL-FC_percent;L-LDL-TG;L-VLDL-C;L-VLDL-CE;L-VLDL-FC;L-VLDL-L;L-VLDL-P;L-VLDL-PL;L-VLDL-TG;M-HDL-C;M-HDL-CE;M-HDL-CE_percent;M-HDL-C_percent;M-HDL-FC;M-HDL-FC_percent;M-HDL-L;M-HDL-P;M-HDL-PL;M-HDL-PL_percent;M-HDL-TG;M-HDL-TG_percent;MUFA;MUFAbyFA;M-VLDL-C;M-VLDL-CE;M-VLDL-CE_percent;M-VLDL-FC;M-VLDL-FC_percent;M-VLDL-L;M-VLDL-P;M-VLDL-PL;M-VLDL-PL_percent;M-VLDL-TG;M-VLDL-TG_percent;PUFAbyFA;Remnant-C;Serum-TG;S-HDL-TG;S-HDL-TG_percent;S-LDL-TG;S-LDL-TG_percent;S-VLDL-C;S-VLDL-CE;S-VLDL-CE_percent;S-VLDL-C_percent;S-VLDL-FC;S-VLDL-L;S-VLDL-P;S-VLDL-PL;S-VLDL-PL_percent;S-VLDL-TG;S-VLDL-TG_percent;TGbyPG;TotFA;UnsatDeg;VLDL-C;VLDL-D;VLDL-TG;XL-HDL-C;XL-HDL-CE;XL-HDL-CE_percent;XL-HDL-C_percent;XL-HDL-FC;XL-HDL-L;XL-HDL-P;XL-HDL-PL;XL-HDL-PL_percent;XL-HDL-TG_percent;XL-VLDL-C;XL-VLDL-CE;XL-VLDL-FC;XL-VLDL-L;XL-VLDL-P;XL-VLDL-PL;XL-VLDL-TG;XS-VLDL-CE_percent;XS-VLDL-C_percent;XS-VLDL-FC_percent;XS-VLDL-L;XS-VLDL-P;XS-VLDL-PL_percent;XS-VLDL-TG;XS-VLDL-TG_percent;XXL-VLDL-C;XXL-VLDL-CE;XXL-VLDL-FC;XXL-VLDL-FC_percent;XXL-VLDL-L;XXL-VLDL-P;XXL-VLDL-PL;XXL-VLDL-TG;XXL-VLDL-TG_percent;	2	region_19_4_locus_1	missense_variant	NA	NA	NA	I9_ANGIO (p=1.8511e-08); I9_REVASC (p=1.3774e-09); RX_STATIN (p=1.59463e-08);	Coronary artery disease (van der Harst P 2018); Coronary artery disease (van der Harst P 2018); Coronary artery disease (van der Harst P 2018); HDL cholesterol (Surakka I 2015); HDL cholesterol (Nagy R 2017); Metabolite levels lipoprotein measures (Kettunen J 2016); Triglycerides (Surakka I 2015); Triglycerides (van Leeuwen EM 2016); Cause of death: epilepsy, unspecified (Neale B 2017); Coronary artery disease (van der Harst P 2018);	Cholesterol esters in large VLDL (Kettunen J 2016); Concentration of medium VLDL particles (Kettunen J 2016); Phospholipids in medium VLDL (Kettunen J 2016); Total lipids in medium VLDL (Kettunen J 2016); Triglycerides in medium VLDL (Kettunen J 2016); Triglycerides in small VLDL (Kettunen J 2016); VLDL diameter (Kettunen J 2016);	rs117162033;rs116843064;	VLDL_diameter;VLDL_diameter;	19:8410381;19:8410381;19:8429323;19:8429323;19:8432737;19:8432737;19:8441959;19:8441959;19:8596372;19:8596372;19:8627569;19:8627569;	rs146439891;rs146439891;rs116843064;rs116843064;rs117760119;rs117760119;rs79366941;rs79366941;rs200722509;rs200722509;rs117162033;rs117162033;	HDL_C;triglyc;HDL_C;triglyc;HDL_C;triglyc;HDL_C;triglyc;HDL_C;triglyc;HDL_C;triglyc;	UKBB;UKBB;UKBB;UKBB;UKBB;UKBB;UKBB;UKBB;UKBB;UKBB;UKBB;UKBB;	NA	NA	8212829;8212829;8364439;8364439;8220846;8220846;8216751;8216751;8220846;8216751;8429323;8429323;8429323;8429323;8277713;8277713;8277713;8301048;8290878;8277713;8429323;8429323;8429323;8454318;8454318;8625081;8454318;8625081;8512940;8512940;	rs12610250;rs12610250;rs116843064;rs116843064;rs11666913;rs11666913;rs2100944;rs2100944;rs11666913;rs2100944;rs116843064;rs116843064;rs116843064;rs116843064;rs12610250;rs12610250;rs12610250;rs7248003;rs8105664;rs12610250;rs116843064;rs116843064;rs116843064;rs28364584;rs28364584;rs111644945;rs28364584;rs111644945;rs17160491;rs17160491;	Sphingomyeline_C18:1;Sphingomyeline_C18:0;Triglycerides;HDL_cholesterol;Very_long-chain_saturated_fatty_acid_levels_(fatty_acid_22:0);Very_long-chain_saturated_fatty_acid_levels_(fatty_acid_24:0);Very_long-chain_saturated_fatty_acid_levels_(fatty_acid_24:0);Very_long-chain_saturated_fatty_acid_levels_(fatty_acid_22:0);Very_long-chain_saturated_fatty_acid_levels_(fatty_acid_20:0);Very_long-chain_saturated_fatty_acid_levels_(fatty_acid_20:0);HDL2-C;Total_TG;HDL-C;VLDL-C;SM_C18:0;SM_C18:1;SM_C18:1;SM_C18:1;SM_C18:0;SM_C18:0;Triglycerides;HDL_cholesterol;Apolipoprotein_A;HDL_cholesterol;Apolipoprotein_A;Triglycerides;Triglycerides;HDL_cholesterol;Apolipoprotein_A;HDL_cholesterol;	Draisma_et_al.;Draisma_et_al.;Klarin_et_al.;Klarin_et_al.;Lemaitre_et_al._(2014);Lemaitre_et_al._(2014);Lemaitre_et_al._(2014);Lemaitre_et_al._(2014);Lemaitre_et_al._(2014);Lemaitre_et_al._(2014);Locke_et_al.;Locke_et_al.;Locke_et_al.;Locke_et_al.;Lotta_et_al.;Lotta_et_al.;Lotta_et_al.;Lotta_et_al.;Lotta_et_al.;Lotta_et_al.;Sinnott-Armstrong_et_al.;Sinnott-Armstrong_et_al.;Sinnott-Armstrong_et_al.;Sinnott-Armstrong_et_al.;Sinnott-Armstrong_et_al.;Sinnott-Armstrong_et_al.;Sinnott-Armstrong_et_al.;Sinnott-Armstrong_et_al.;Sinnott-Armstrong_et_al.;Sinnott-Armstrong_et_al.;
19_4	19	7910381	9127569	M-HDL-TG	8429323	19:8429323:A:G	rs116843064	a	g	0.0213	-0.198642	0.0154112	5.159e-38	37.29	27	0.2689	No	ANGPTL4	ANGPTL4	Biology	121	ApoA1;ApoB;ApoBbyApoA1;DAG;DAGbyTG;FAw6byFA;GlycA;HDL2-C;HDL-C;HDL-D;HDL-TG;IDL-C_percent;IDL-FC_percent;IDL-PL_percent;IDL-TG;IDL-TG_percent;Ile;LAbyFA;LDL-TG;L-HDL-C;L-HDL-CE;L-HDL-CE_percent;L-HDL-C_percent;L-HDL-FC;L-HDL-FC_percent;L-HDL-L;L-HDL-P;L-HDL-PL;L-HDL-TG_percent;L-LDL-FC_percent;L-LDL-TG;L-VLDL-C;L-VLDL-CE;L-VLDL-FC;L-VLDL-L;L-VLDL-P;L-VLDL-PL;L-VLDL-TG;M-HDL-C;M-HDL-CE;M-HDL-CE_percent;M-HDL-C_percent;M-HDL-FC;M-HDL-FC_percent;M-HDL-L;M-HDL-P;M-HDL-PL;M-HDL-PL_percent;M-HDL-TG;M-HDL-TG_percent;MUFA;MUFAbyFA;M-VLDL-C;M-VLDL-CE;M-VLDL-CE_percent;M-VLDL-FC;M-VLDL-FC_percent;M-VLDL-L;M-VLDL-P;M-VLDL-PL;M-VLDL-PL_percent;M-VLDL-TG;M-VLDL-TG_percent;PUFAbyFA;Remnant-C;Serum-TG;S-HDL-TG;S-HDL-TG_percent;S-LDL-TG;S-LDL-TG_percent;S-VLDL-C;S-VLDL-CE;S-VLDL-CE_percent;S-VLDL-C_percent;S-VLDL-FC;S-VLDL-L;S-VLDL-P;S-VLDL-PL;S-VLDL-PL_percent;S-VLDL-TG;S-VLDL-TG_percent;TGbyPG;TotFA;UnsatDeg;VLDL-C;VLDL-D;VLDL-TG;XL-HDL-C;XL-HDL-CE;XL-HDL-CE_percent;XL-HDL-C_percent;XL-HDL-FC;XL-HDL-L;XL-HDL-P;XL-HDL-PL;XL-HDL-PL_percent;XL-HDL-TG_percent;XL-VLDL-C;XL-VLDL-CE;XL-VLDL-FC;XL-VLDL-L;XL-VLDL-P;XL-VLDL-PL;XL-VLDL-TG;XS-VLDL-CE_percent;XS-VLDL-C_percent;XS-VLDL-FC_percent;XS-VLDL-L;XS-VLDL-P;XS-VLDL-PL_percent;XS-VLDL-TG;XS-VLDL-TG_percent;XXL-VLDL-C;XXL-VLDL-CE;XXL-VLDL-FC;XXL-VLDL-FC_percent;XXL-VLDL-L;XXL-VLDL-P;XXL-VLDL-PL;XXL-VLDL-TG;XXL-VLDL-TG_percent;	2	region_19_4_locus_1	missense_variant	NA	NA	NA	I9_ANGIO (p=1.8511e-08); I9_REVASC (p=1.3774e-09); RX_STATIN (p=1.59463e-08);	Coronary artery disease (van der Harst P 2018); Coronary artery disease (van der Harst P 2018); Coronary artery disease (van der Harst P 2018); HDL cholesterol (Surakka I 2015); HDL cholesterol (Nagy R 2017); Metabolite levels lipoprotein measures (Kettunen J 2016); Triglycerides (Surakka I 2015); Triglycerides (van Leeuwen EM 2016); Cause of death: epilepsy, unspecified (Neale B 2017); Coronary artery disease (van der Harst P 2018);	Cholesterol esters in large VLDL (Kettunen J 2016); Concentration of medium VLDL particles (Kettunen J 2016); Phospholipids in medium VLDL (Kettunen J 2016); Total lipids in medium VLDL (Kettunen J 2016); Triglycerides in medium VLDL (Kettunen J 2016); Triglycerides in small VLDL (Kettunen J 2016); VLDL diameter (Kettunen J 2016);	rs117162033;rs116843064;	VLDL_diameter;VLDL_diameter;	19:8410381;19:8410381;19:8429323;19:8429323;19:8432737;19:8432737;19:8441959;19:8441959;19:8596372;19:8596372;19:8627569;19:8627569;	rs146439891;rs146439891;rs116843064;rs116843064;rs117760119;rs117760119;rs79366941;rs79366941;rs200722509;rs200722509;rs117162033;rs117162033;	HDL_C;triglyc;HDL_C;triglyc;HDL_C;triglyc;HDL_C;triglyc;HDL_C;triglyc;HDL_C;triglyc;	UKBB;UKBB;UKBB;UKBB;UKBB;UKBB;UKBB;UKBB;UKBB;UKBB;UKBB;UKBB;	NA	NA	8212829;8212829;8364439;8364439;8220846;8220846;8216751;8216751;8220846;8216751;8429323;8429323;8429323;8429323;8277713;8277713;8277713;8301048;8290878;8277713;8429323;8429323;8429323;8454318;8454318;8625081;8454318;8625081;8512940;8512940;	rs12610250;rs12610250;rs116843064;rs116843064;rs11666913;rs11666913;rs2100944;rs2100944;rs11666913;rs2100944;rs116843064;rs116843064;rs116843064;rs116843064;rs12610250;rs12610250;rs12610250;rs7248003;rs8105664;rs12610250;rs116843064;rs116843064;rs116843064;rs28364584;rs28364584;rs111644945;rs28364584;rs111644945;rs17160491;rs17160491;	Sphingomyeline_C18:1;Sphingomyeline_C18:0;Triglycerides;HDL_cholesterol;Very_long-chain_saturated_fatty_acid_levels_(fatty_acid_22:0);Very_long-chain_saturated_fatty_acid_levels_(fatty_acid_24:0);Very_long-chain_saturated_fatty_acid_levels_(fatty_acid_24:0);Very_long-chain_saturated_fatty_acid_levels_(fatty_acid_22:0);Very_long-chain_saturated_fatty_acid_levels_(fatty_acid_20:0);Very_long-chain_saturated_fatty_acid_levels_(fatty_acid_20:0);HDL2-C;Total_TG;HDL-C;VLDL-C;SM_C18:0;SM_C18:1;SM_C18:1;SM_C18:1;SM_C18:0;SM_C18:0;Triglycerides;HDL_cholesterol;Apolipoprotein_A;HDL_cholesterol;Apolipoprotein_A;Triglycerides;Triglycerides;HDL_cholesterol;Apolipoprotein_A;HDL_cholesterol;	Draisma_et_al.;Draisma_et_al.;Klarin_et_al.;Klarin_et_al.;Lemaitre_et_al._(2014);Lemaitre_et_al._(2014);Lemaitre_et_al._(2014);Lemaitre_et_al._(2014);Lemaitre_et_al._(2014);Lemaitre_et_al._(2014);Locke_et_al.;Locke_et_al.;Locke_et_al.;Locke_et_al.;Lotta_et_al.;Lotta_et_al.;Lotta_et_al.;Lotta_et_al.;Lotta_et_al.;Lotta_et_al.;Sinnott-Armstrong_et_al.;Sinnott-Armstrong_et_al.;Sinnott-Armstrong_et_al.;Sinnott-Armstrong_et_al.;Sinnott-Armstrong_et_al.;Sinnott-Armstrong_et_al.;Sinnott-Armstrong_et_al.;Sinnott-Armstrong_et_al.;Sinnott-Armstrong_et_al.;Sinnott-Armstrong_et_al.;
19_4	19	7910381	9127569	XL-HDL-P	8429323	19:8429323:A:G	rs116843064	a	g	0.0213	0.192425	0.0150557	2.097e-37	36.68	28	0.8057	No	ANGPTL4	ANGPTL4	Biology	121	ApoA1;ApoB;ApoBbyApoA1;DAG;DAGbyTG;FAw6byFA;GlycA;HDL2-C;HDL-C;HDL-D;HDL-TG;IDL-C_percent;IDL-FC_percent;IDL-PL_percent;IDL-TG;IDL-TG_percent;Ile;LAbyFA;LDL-TG;L-HDL-C;L-HDL-CE;L-HDL-CE_percent;L-HDL-C_percent;L-HDL-FC;L-HDL-FC_percent;L-HDL-L;L-HDL-P;L-HDL-PL;L-HDL-TG_percent;L-LDL-FC_percent;L-LDL-TG;L-VLDL-C;L-VLDL-CE;L-VLDL-FC;L-VLDL-L;L-VLDL-P;L-VLDL-PL;L-VLDL-TG;M-HDL-C;M-HDL-CE;M-HDL-CE_percent;M-HDL-C_percent;M-HDL-FC;M-HDL-FC_percent;M-HDL-L;M-HDL-P;M-HDL-PL;M-HDL-PL_percent;M-HDL-TG;M-HDL-TG_percent;MUFA;MUFAbyFA;M-VLDL-C;M-VLDL-CE;M-VLDL-CE_percent;M-VLDL-FC;M-VLDL-FC_percent;M-VLDL-L;M-VLDL-P;M-VLDL-PL;M-VLDL-PL_percent;M-VLDL-TG;M-VLDL-TG_percent;PUFAbyFA;Remnant-C;Serum-TG;S-HDL-TG;S-HDL-TG_percent;S-LDL-TG;S-LDL-TG_percent;S-VLDL-C;S-VLDL-CE;S-VLDL-CE_percent;S-VLDL-C_percent;S-VLDL-FC;S-VLDL-L;S-VLDL-P;S-VLDL-PL;S-VLDL-PL_percent;S-VLDL-TG;S-VLDL-TG_percent;TGbyPG;TotFA;UnsatDeg;VLDL-C;VLDL-D;VLDL-TG;XL-HDL-C;XL-HDL-CE;XL-HDL-CE_percent;XL-HDL-C_percent;XL-HDL-FC;XL-HDL-L;XL-HDL-P;XL-HDL-PL;XL-HDL-PL_percent;XL-HDL-TG_percent;XL-VLDL-C;XL-VLDL-CE;XL-VLDL-FC;XL-VLDL-L;XL-VLDL-P;XL-VLDL-PL;XL-VLDL-TG;XS-VLDL-CE_percent;XS-VLDL-C_percent;XS-VLDL-FC_percent;XS-VLDL-L;XS-VLDL-P;XS-VLDL-PL_percent;XS-VLDL-TG;XS-VLDL-TG_percent;XXL-VLDL-C;XXL-VLDL-CE;XXL-VLDL-FC;XXL-VLDL-FC_percent;XXL-VLDL-L;XXL-VLDL-P;XXL-VLDL-PL;XXL-VLDL-TG;XXL-VLDL-TG_percent;	2	region_19_4_locus_1	missense_variant	NA	NA	NA	I9_ANGIO (p=1.8511e-08); I9_REVASC (p=1.3774e-09); RX_STATIN (p=1.59463e-08);	Coronary artery disease (van der Harst P 2018); Coronary artery disease (van der Harst P 2018); Coronary artery disease (van der Harst P 2018); HDL cholesterol (Surakka I 2015); HDL cholesterol (Nagy R 2017); Metabolite levels lipoprotein measures (Kettunen J 2016); Triglycerides (Surakka I 2015); Triglycerides (van Leeuwen EM 2016); Cause of death: epilepsy, unspecified (Neale B 2017); Coronary artery disease (van der Harst P 2018);	Cholesterol esters in large VLDL (Kettunen J 2016); Concentration of medium VLDL particles (Kettunen J 2016); Phospholipids in medium VLDL (Kettunen J 2016); Total lipids in medium VLDL (Kettunen J 2016); Triglycerides in medium VLDL (Kettunen J 2016); Triglycerides in small VLDL (Kettunen J 2016); VLDL diameter (Kettunen J 2016);	rs117162033;rs116843064;	VLDL_diameter;VLDL_diameter;	19:8410381;19:8410381;19:8429323;19:8429323;19:8432737;19:8432737;19:8441959;19:8441959;19:8596372;19:8596372;19:8627569;19:8627569;	rs146439891;rs146439891;rs116843064;rs116843064;rs117760119;rs117760119;rs79366941;rs79366941;rs200722509;rs200722509;rs117162033;rs117162033;	HDL_C;triglyc;HDL_C;triglyc;HDL_C;triglyc;HDL_C;triglyc;HDL_C;triglyc;HDL_C;triglyc;	UKBB;UKBB;UKBB;UKBB;UKBB;UKBB;UKBB;UKBB;UKBB;UKBB;UKBB;UKBB;	NA	NA	8212829;8212829;8364439;8364439;8220846;8220846;8216751;8216751;8220846;8216751;8429323;8429323;8429323;8429323;8277713;8277713;8277713;8301048;8290878;8277713;8429323;8429323;8429323;8454318;8454318;8625081;8454318;8625081;8512940;8512940;	rs12610250;rs12610250;rs116843064;rs116843064;rs11666913;rs11666913;rs2100944;rs2100944;rs11666913;rs2100944;rs116843064;rs116843064;rs116843064;rs116843064;rs12610250;rs12610250;rs12610250;rs7248003;rs8105664;rs12610250;rs116843064;rs116843064;rs116843064;rs28364584;rs28364584;rs111644945;rs28364584;rs111644945;rs17160491;rs17160491;	Sphingomyeline_C18:1;Sphingomyeline_C18:0;Triglycerides;HDL_cholesterol;Very_long-chain_saturated_fatty_acid_levels_(fatty_acid_22:0);Very_long-chain_saturated_fatty_acid_levels_(fatty_acid_24:0);Very_long-chain_saturated_fatty_acid_levels_(fatty_acid_24:0);Very_long-chain_saturated_fatty_acid_levels_(fatty_acid_22:0);Very_long-chain_saturated_fatty_acid_levels_(fatty_acid_20:0);Very_long-chain_saturated_fatty_acid_levels_(fatty_acid_20:0);HDL2-C;Total_TG;HDL-C;VLDL-C;SM_C18:0;SM_C18:1;SM_C18:1;SM_C18:1;SM_C18:0;SM_C18:0;Triglycerides;HDL_cholesterol;Apolipoprotein_A;HDL_cholesterol;Apolipoprotein_A;Triglycerides;Triglycerides;HDL_cholesterol;Apolipoprotein_A;HDL_cholesterol;	Draisma_et_al.;Draisma_et_al.;Klarin_et_al.;Klarin_et_al.;Lemaitre_et_al._(2014);Lemaitre_et_al._(2014);Lemaitre_et_al._(2014);Lemaitre_et_al._(2014);Lemaitre_et_al._(2014);Lemaitre_et_al._(2014);Locke_et_al.;Locke_et_al.;Locke_et_al.;Locke_et_al.;Lotta_et_al.;Lotta_et_al.;Lotta_et_al.;Lotta_et_al.;Lotta_et_al.;Lotta_et_al.;Sinnott-Armstrong_et_al.;Sinnott-Armstrong_et_al.;Sinnott-Armstrong_et_al.;Sinnott-Armstrong_et_al.;Sinnott-Armstrong_et_al.;Sinnott-Armstrong_et_al.;Sinnott-Armstrong_et_al.;Sinnott-Armstrong_et_al.;Sinnott-Armstrong_et_al.;Sinnott-Armstrong_et_al.;
19_4	19	7910381	9127569	XL-HDL-L	8429323	19:8429323:A:G	rs116843064	a	g	0.0213	0.191723	0.0150573	3.885e-37	36.41	28	0.7853	No	ANGPTL4	ANGPTL4	Biology	121	ApoA1;ApoB;ApoBbyApoA1;DAG;DAGbyTG;FAw6byFA;GlycA;HDL2-C;HDL-C;HDL-D;HDL-TG;IDL-C_percent;IDL-FC_percent;IDL-PL_percent;IDL-TG;IDL-TG_percent;Ile;LAbyFA;LDL-TG;L-HDL-C;L-HDL-CE;L-HDL-CE_percent;L-HDL-C_percent;L-HDL-FC;L-HDL-FC_percent;L-HDL-L;L-HDL-P;L-HDL-PL;L-HDL-TG_percent;L-LDL-FC_percent;L-LDL-TG;L-VLDL-C;L-VLDL-CE;L-VLDL-FC;L-VLDL-L;L-VLDL-P;L-VLDL-PL;L-VLDL-TG;M-HDL-C;M-HDL-CE;M-HDL-CE_percent;M-HDL-C_percent;M-HDL-FC;M-HDL-FC_percent;M-HDL-L;M-HDL-P;M-HDL-PL;M-HDL-PL_percent;M-HDL-TG;M-HDL-TG_percent;MUFA;MUFAbyFA;M-VLDL-C;M-VLDL-CE;M-VLDL-CE_percent;M-VLDL-FC;M-VLDL-FC_percent;M-VLDL-L;M-VLDL-P;M-VLDL-PL;M-VLDL-PL_percent;M-VLDL-TG;M-VLDL-TG_percent;PUFAbyFA;Remnant-C;Serum-TG;S-HDL-TG;S-HDL-TG_percent;S-LDL-TG;S-LDL-TG_percent;S-VLDL-C;S-VLDL-CE;S-VLDL-CE_percent;S-VLDL-C_percent;S-VLDL-FC;S-VLDL-L;S-VLDL-P;S-VLDL-PL;S-VLDL-PL_percent;S-VLDL-TG;S-VLDL-TG_percent;TGbyPG;TotFA;UnsatDeg;VLDL-C;VLDL-D;VLDL-TG;XL-HDL-C;XL-HDL-CE;XL-HDL-CE_percent;XL-HDL-C_percent;XL-HDL-FC;XL-HDL-L;XL-HDL-P;XL-HDL-PL;XL-HDL-PL_percent;XL-HDL-TG_percent;XL-VLDL-C;XL-VLDL-CE;XL-VLDL-FC;XL-VLDL-L;XL-VLDL-P;XL-VLDL-PL;XL-VLDL-TG;XS-VLDL-CE_percent;XS-VLDL-C_percent;XS-VLDL-FC_percent;XS-VLDL-L;XS-VLDL-P;XS-VLDL-PL_percent;XS-VLDL-TG;XS-VLDL-TG_percent;XXL-VLDL-C;XXL-VLDL-CE;XXL-VLDL-FC;XXL-VLDL-FC_percent;XXL-VLDL-L;XXL-VLDL-P;XXL-VLDL-PL;XXL-VLDL-TG;XXL-VLDL-TG_percent;	2	region_19_4_locus_1	missense_variant	NA	NA	NA	I9_ANGIO (p=1.8511e-08); I9_REVASC (p=1.3774e-09); RX_STATIN (p=1.59463e-08);	Coronary artery disease (van der Harst P 2018); Coronary artery disease (van der Harst P 2018); Coronary artery disease (van der Harst P 2018); HDL cholesterol (Surakka I 2015); HDL cholesterol (Nagy R 2017); Metabolite levels lipoprotein measures (Kettunen J 2016); Triglycerides (Surakka I 2015); Triglycerides (van Leeuwen EM 2016); Cause of death: epilepsy, unspecified (Neale B 2017); Coronary artery disease (van der Harst P 2018);	Cholesterol esters in large VLDL (Kettunen J 2016); Concentration of medium VLDL particles (Kettunen J 2016); Phospholipids in medium VLDL (Kettunen J 2016); Total lipids in medium VLDL (Kettunen J 2016); Triglycerides in medium VLDL (Kettunen J 2016); Triglycerides in small VLDL (Kettunen J 2016); VLDL diameter (Kettunen J 2016);	rs117162033;rs116843064;	VLDL_diameter;VLDL_diameter;	19:8410381;19:8410381;19:8429323;19:8429323;19:8432737;19:8432737;19:8441959;19:8441959;19:8596372;19:8596372;19:8627569;19:8627569;	rs146439891;rs146439891;rs116843064;rs116843064;rs117760119;rs117760119;rs79366941;rs79366941;rs200722509;rs200722509;rs117162033;rs117162033;	HDL_C;triglyc;HDL_C;triglyc;HDL_C;triglyc;HDL_C;triglyc;HDL_C;triglyc;HDL_C;triglyc;	UKBB;UKBB;UKBB;UKBB;UKBB;UKBB;UKBB;UKBB;UKBB;UKBB;UKBB;UKBB;	NA	NA	8212829;8212829;8364439;8364439;8220846;8220846;8216751;8216751;8220846;8216751;8429323;8429323;8429323;8429323;8277713;8277713;8277713;8301048;8290878;8277713;8429323;8429323;8429323;8454318;8454318;8625081;8454318;8625081;8512940;8512940;	rs12610250;rs12610250;rs116843064;rs116843064;rs11666913;rs11666913;rs2100944;rs2100944;rs11666913;rs2100944;rs116843064;rs116843064;rs116843064;rs116843064;rs12610250;rs12610250;rs12610250;rs7248003;rs8105664;rs12610250;rs116843064;rs116843064;rs116843064;rs28364584;rs28364584;rs111644945;rs28364584;rs111644945;rs17160491;rs17160491;	Sphingomyeline_C18:1;Sphingomyeline_C18:0;Triglycerides;HDL_cholesterol;Very_long-chain_saturated_fatty_acid_levels_(fatty_acid_22:0);Very_long-chain_saturated_fatty_acid_levels_(fatty_acid_24:0);Very_long-chain_saturated_fatty_acid_levels_(fatty_acid_24:0);Very_long-chain_saturated_fatty_acid_levels_(fatty_acid_22:0);Very_long-chain_saturated_fatty_acid_levels_(fatty_acid_20:0);Very_long-chain_saturated_fatty_acid_levels_(fatty_acid_20:0);HDL2-C;Total_TG;HDL-C;VLDL-C;SM_C18:0;SM_C18:1;SM_C18:1;SM_C18:1;SM_C18:0;SM_C18:0;Triglycerides;HDL_cholesterol;Apolipoprotein_A;HDL_cholesterol;Apolipoprotein_A;Triglycerides;Triglycerides;HDL_cholesterol;Apolipoprotein_A;HDL_cholesterol;	Draisma_et_al.;Draisma_et_al.;Klarin_et_al.;Klarin_et_al.;Lemaitre_et_al._(2014);Lemaitre_et_al._(2014);Lemaitre_et_al._(2014);Lemaitre_et_al._(2014);Lemaitre_et_al._(2014);Lemaitre_et_al._(2014);Locke_et_al.;Locke_et_al.;Locke_et_al.;Locke_et_al.;Lotta_et_al.;Lotta_et_al.;Lotta_et_al.;Lotta_et_al.;Lotta_et_al.;Lotta_et_al.;Sinnott-Armstrong_et_al.;Sinnott-Armstrong_et_al.;Sinnott-Armstrong_et_al.;Sinnott-Armstrong_et_al.;Sinnott-Armstrong_et_al.;Sinnott-Armstrong_et_al.;Sinnott-Armstrong_et_al.;Sinnott-Armstrong_et_al.;Sinnott-Armstrong_et_al.;Sinnott-Armstrong_et_al.;
