## Supplementary Tables S1-S11 for "Genome-wide characterization of circulating metabolic biomarkers reveals substantial pleiotropy and novel disease pathways" (part 282 of 356)

### Sheet: TableS5_all_lead_SNP_assoc (continued)
Table S5. Significant lead SNP – metabolic trait associations.
19_4	19	7910381	9127569	XL-VLDL-C	8429323	19:8429323:A:G	rs116843064	a	g	0.0212	-0.19804	0.0155892	5.647e-37	36.25	26	0.8461	No	ANGPTL4	ANGPTL4	Biology	121	ApoA1;ApoB;ApoBbyApoA1;DAG;DAGbyTG;FAw6byFA;GlycA;HDL2-C;HDL-C;HDL-D;HDL-TG;IDL-C_percent;IDL-FC_percent;IDL-PL_percent;IDL-TG;IDL-TG_percent;Ile;LAbyFA;LDL-TG;L-HDL-C;L-HDL-CE;L-HDL-CE_percent;L-HDL-C_percent;L-HDL-FC;L-HDL-FC_percent;L-HDL-L;L-HDL-P;L-HDL-PL;L-HDL-TG_percent;L-LDL-FC_percent;L-LDL-TG;L-VLDL-C;L-VLDL-CE;L-VLDL-FC;L-VLDL-L;L-VLDL-P;L-VLDL-PL;L-VLDL-TG;M-HDL-C;M-HDL-CE;M-HDL-CE_percent;M-HDL-C_percent;M-HDL-FC;M-HDL-FC_percent;M-HDL-L;M-HDL-P;M-HDL-PL;M-HDL-PL_percent;M-HDL-TG;M-HDL-TG_percent;MUFA;MUFAbyFA;M-VLDL-C;M-VLDL-CE;M-VLDL-CE_percent;M-VLDL-FC;M-VLDL-FC_percent;M-VLDL-L;M-VLDL-P;M-VLDL-PL;M-VLDL-PL_percent;M-VLDL-TG;M-VLDL-TG_percent;PUFAbyFA;Remnant-C;Serum-TG;S-HDL-TG;S-HDL-TG_percent;S-LDL-TG;S-LDL-TG_percent;S-VLDL-C;S-VLDL-CE;S-VLDL-CE_percent;S-VLDL-C_percent;S-VLDL-FC;S-VLDL-L;S-VLDL-P;S-VLDL-PL;S-VLDL-PL_percent;S-VLDL-TG;S-VLDL-TG_percent;TGbyPG;TotFA;UnsatDeg;VLDL-C;VLDL-D;VLDL-TG;XL-HDL-C;XL-HDL-CE;XL-HDL-CE_percent;XL-HDL-C_percent;XL-HDL-FC;XL-HDL-L;XL-HDL-P;XL-HDL-PL;XL-HDL-PL_percent;XL-HDL-TG_percent;XL-VLDL-C;XL-VLDL-CE;XL-VLDL-FC;XL-VLDL-L;XL-VLDL-P;XL-VLDL-PL;XL-VLDL-TG;XS-VLDL-CE_percent;XS-VLDL-C_percent;XS-VLDL-FC_percent;XS-VLDL-L;XS-VLDL-P;XS-VLDL-PL_percent;XS-VLDL-TG;XS-VLDL-TG_percent;XXL-VLDL-C;XXL-VLDL-CE;XXL-VLDL-FC;XXL-VLDL-FC_percent;XXL-VLDL-L;XXL-VLDL-P;XXL-VLDL-PL;XXL-VLDL-TG;XXL-VLDL-TG_percent;	2	region_19_4_locus_1	missense_variant	NA	NA	NA	I9_ANGIO (p=1.8511e-08); I9_REVASC (p=1.3774e-09); RX_STATIN (p=1.59463e-08);	Coronary artery disease (van der Harst P 2018); Coronary artery disease (van der Harst P 2018); Coronary artery disease (van der Harst P 2018); HDL cholesterol (Surakka I 2015); HDL cholesterol (Nagy R 2017); Metabolite levels lipoprotein measures (Kettunen J 2016); Triglycerides (Surakka I 2015); Triglycerides (van Leeuwen EM 2016); Cause of death: epilepsy, unspecified (Neale B 2017); Coronary artery disease (van der Harst P 2018);	Cholesterol esters in large VLDL (Kettunen J 2016); Concentration of medium VLDL particles (Kettunen J 2016); Phospholipids in medium VLDL (Kettunen J 2016); Total lipids in medium VLDL (Kettunen J 2016); Triglycerides in medium VLDL (Kettunen J 2016); Triglycerides in small VLDL (Kettunen J 2016); VLDL diameter (Kettunen J 2016);	rs117162033;rs116843064;	VLDL_diameter;VLDL_diameter;	19:8410381;19:8410381;19:8429323;19:8429323;19:8432737;19:8432737;19:8441959;19:8441959;19:8596372;19:8596372;19:8627569;19:8627569;	rs146439891;rs146439891;rs116843064;rs116843064;rs117760119;rs117760119;rs79366941;rs79366941;rs200722509;rs200722509;rs117162033;rs117162033;	HDL_C;triglyc;HDL_C;triglyc;HDL_C;triglyc;HDL_C;triglyc;HDL_C;triglyc;HDL_C;triglyc;	UKBB;UKBB;UKBB;UKBB;UKBB;UKBB;UKBB;UKBB;UKBB;UKBB;UKBB;UKBB;	NA	NA	8212829;8212829;8364439;8364439;8220846;8220846;8216751;8216751;8220846;8216751;8429323;8429323;8429323;8429323;8277713;8277713;8277713;8301048;8290878;8277713;8429323;8429323;8429323;8454318;8454318;8625081;8454318;8625081;8512940;8512940;	rs12610250;rs12610250;rs116843064;rs116843064;rs11666913;rs11666913;rs2100944;rs2100944;rs11666913;rs2100944;rs116843064;rs116843064;rs116843064;rs116843064;rs12610250;rs12610250;rs12610250;rs7248003;rs8105664;rs12610250;rs116843064;rs116843064;rs116843064;rs28364584;rs28364584;rs111644945;rs28364584;rs111644945;rs17160491;rs17160491;	Sphingomyeline_C18:1;Sphingomyeline_C18:0;Triglycerides;HDL_cholesterol;Very_long-chain_saturated_fatty_acid_levels_(fatty_acid_22:0);Very_long-chain_saturated_fatty_acid_levels_(fatty_acid_24:0);Very_long-chain_saturated_fatty_acid_levels_(fatty_acid_24:0);Very_long-chain_saturated_fatty_acid_levels_(fatty_acid_22:0);Very_long-chain_saturated_fatty_acid_levels_(fatty_acid_20:0);Very_long-chain_saturated_fatty_acid_levels_(fatty_acid_20:0);HDL2-C;Total_TG;HDL-C;VLDL-C;SM_C18:0;SM_C18:1;SM_C18:1;SM_C18:1;SM_C18:0;SM_C18:0;Triglycerides;HDL_cholesterol;Apolipoprotein_A;HDL_cholesterol;Apolipoprotein_A;Triglycerides;Triglycerides;HDL_cholesterol;Apolipoprotein_A;HDL_cholesterol;	Draisma_et_al.;Draisma_et_al.;Klarin_et_al.;Klarin_et_al.;Lemaitre_et_al._(2014);Lemaitre_et_al._(2014);Lemaitre_et_al._(2014);Lemaitre_et_al._(2014);Lemaitre_et_al._(2014);Lemaitre_et_al._(2014);Locke_et_al.;Locke_et_al.;Locke_et_al.;Locke_et_al.;Lotta_et_al.;Lotta_et_al.;Lotta_et_al.;Lotta_et_al.;Lotta_et_al.;Lotta_et_al.;Sinnott-Armstrong_et_al.;Sinnott-Armstrong_et_al.;Sinnott-Armstrong_et_al.;Sinnott-Armstrong_et_al.;Sinnott-Armstrong_et_al.;Sinnott-Armstrong_et_al.;Sinnott-Armstrong_et_al.;Sinnott-Armstrong_et_al.;Sinnott-Armstrong_et_al.;Sinnott-Armstrong_et_al.;
19_4	19	7910381	9127569	L-HDL-FC_percent	8429323	19:8429323:A:G	rs116843064	a	g	0.0213	0.191677	0.0151197	7.9e-37	36.1	28	0.006618	No	ANGPTL4	ANGPTL4	Biology	121	ApoA1;ApoB;ApoBbyApoA1;DAG;DAGbyTG;FAw6byFA;GlycA;HDL2-C;HDL-C;HDL-D;HDL-TG;IDL-C_percent;IDL-FC_percent;IDL-PL_percent;IDL-TG;IDL-TG_percent;Ile;LAbyFA;LDL-TG;L-HDL-C;L-HDL-CE;L-HDL-CE_percent;L-HDL-C_percent;L-HDL-FC;L-HDL-FC_percent;L-HDL-L;L-HDL-P;L-HDL-PL;L-HDL-TG_percent;L-LDL-FC_percent;L-LDL-TG;L-VLDL-C;L-VLDL-CE;L-VLDL-FC;L-VLDL-L;L-VLDL-P;L-VLDL-PL;L-VLDL-TG;M-HDL-C;M-HDL-CE;M-HDL-CE_percent;M-HDL-C_percent;M-HDL-FC;M-HDL-FC_percent;M-HDL-L;M-HDL-P;M-HDL-PL;M-HDL-PL_percent;M-HDL-TG;M-HDL-TG_percent;MUFA;MUFAbyFA;M-VLDL-C;M-VLDL-CE;M-VLDL-CE_percent;M-VLDL-FC;M-VLDL-FC_percent;M-VLDL-L;M-VLDL-P;M-VLDL-PL;M-VLDL-PL_percent;M-VLDL-TG;M-VLDL-TG_percent;PUFAbyFA;Remnant-C;Serum-TG;S-HDL-TG;S-HDL-TG_percent;S-LDL-TG;S-LDL-TG_percent;S-VLDL-C;S-VLDL-CE;S-VLDL-CE_percent;S-VLDL-C_percent;S-VLDL-FC;S-VLDL-L;S-VLDL-P;S-VLDL-PL;S-VLDL-PL_percent;S-VLDL-TG;S-VLDL-TG_percent;TGbyPG;TotFA;UnsatDeg;VLDL-C;VLDL-D;VLDL-TG;XL-HDL-C;XL-HDL-CE;XL-HDL-CE_percent;XL-HDL-C_percent;XL-HDL-FC;XL-HDL-L;XL-HDL-P;XL-HDL-PL;XL-HDL-PL_percent;XL-HDL-TG_percent;XL-VLDL-C;XL-VLDL-CE;XL-VLDL-FC;XL-VLDL-L;XL-VLDL-P;XL-VLDL-PL;XL-VLDL-TG;XS-VLDL-CE_percent;XS-VLDL-C_percent;XS-VLDL-FC_percent;XS-VLDL-L;XS-VLDL-P;XS-VLDL-PL_percent;XS-VLDL-TG;XS-VLDL-TG_percent;XXL-VLDL-C;XXL-VLDL-CE;XXL-VLDL-FC;XXL-VLDL-FC_percent;XXL-VLDL-L;XXL-VLDL-P;XXL-VLDL-PL;XXL-VLDL-TG;XXL-VLDL-TG_percent;	2	region_19_4_locus_1	missense_variant	NA	NA	NA	I9_ANGIO (p=1.8511e-08); I9_REVASC (p=1.3774e-09); RX_STATIN (p=1.59463e-08);	Coronary artery disease (van der Harst P 2018); Coronary artery disease (van der Harst P 2018); Coronary artery disease (van der Harst P 2018); HDL cholesterol (Surakka I 2015); HDL cholesterol (Nagy R 2017); Metabolite levels lipoprotein measures (Kettunen J 2016); Triglycerides (Surakka I 2015); Triglycerides (van Leeuwen EM 2016); Cause of death: epilepsy, unspecified (Neale B 2017); Coronary artery disease (van der Harst P 2018);	Cholesterol esters in large VLDL (Kettunen J 2016); Concentration of medium VLDL particles (Kettunen J 2016); Phospholipids in medium VLDL (Kettunen J 2016); Total lipids in medium VLDL (Kettunen J 2016); Triglycerides in medium VLDL (Kettunen J 2016); Triglycerides in small VLDL (Kettunen J 2016); VLDL diameter (Kettunen J 2016);	rs117162033;rs116843064;	VLDL_diameter;VLDL_diameter;	19:8410381;19:8410381;19:8429323;19:8429323;19:8432737;19:8432737;19:8441959;19:8441959;19:8596372;19:8596372;19:8627569;19:8627569;	rs146439891;rs146439891;rs116843064;rs116843064;rs117760119;rs117760119;rs79366941;rs79366941;rs200722509;rs200722509;rs117162033;rs117162033;	HDL_C;triglyc;HDL_C;triglyc;HDL_C;triglyc;HDL_C;triglyc;HDL_C;triglyc;HDL_C;triglyc;	UKBB;UKBB;UKBB;UKBB;UKBB;UKBB;UKBB;UKBB;UKBB;UKBB;UKBB;UKBB;	NA	NA	8212829;8212829;8364439;8364439;8220846;8220846;8216751;8216751;8220846;8216751;8429323;8429323;8429323;8429323;8277713;8277713;8277713;8301048;8290878;8277713;8429323;8429323;8429323;8454318;8454318;8625081;8454318;8625081;8512940;8512940;	rs12610250;rs12610250;rs116843064;rs116843064;rs11666913;rs11666913;rs2100944;rs2100944;rs11666913;rs2100944;rs116843064;rs116843064;rs116843064;rs116843064;rs12610250;rs12610250;rs12610250;rs7248003;rs8105664;rs12610250;rs116843064;rs116843064;rs116843064;rs28364584;rs28364584;rs111644945;rs28364584;rs111644945;rs17160491;rs17160491;	Sphingomyeline_C18:1;Sphingomyeline_C18:0;Triglycerides;HDL_cholesterol;Very_long-chain_saturated_fatty_acid_levels_(fatty_acid_22:0);Very_long-chain_saturated_fatty_acid_levels_(fatty_acid_24:0);Very_long-chain_saturated_fatty_acid_levels_(fatty_acid_24:0);Very_long-chain_saturated_fatty_acid_levels_(fatty_acid_22:0);Very_long-chain_saturated_fatty_acid_levels_(fatty_acid_20:0);Very_long-chain_saturated_fatty_acid_levels_(fatty_acid_20:0);HDL2-C;Total_TG;HDL-C;VLDL-C;SM_C18:0;SM_C18:1;SM_C18:1;SM_C18:1;SM_C18:0;SM_C18:0;Triglycerides;HDL_cholesterol;Apolipoprotein_A;HDL_cholesterol;Apolipoprotein_A;Triglycerides;Triglycerides;HDL_cholesterol;Apolipoprotein_A;HDL_cholesterol;	Draisma_et_al.;Draisma_et_al.;Klarin_et_al.;Klarin_et_al.;Lemaitre_et_al._(2014);Lemaitre_et_al._(2014);Lemaitre_et_al._(2014);Lemaitre_et_al._(2014);Lemaitre_et_al._(2014);Lemaitre_et_al._(2014);Locke_et_al.;Locke_et_al.;Locke_et_al.;Locke_et_al.;Lotta_et_al.;Lotta_et_al.;Lotta_et_al.;Lotta_et_al.;Lotta_et_al.;Lotta_et_al.;Sinnott-Armstrong_et_al.;Sinnott-Armstrong_et_al.;Sinnott-Armstrong_et_al.;Sinnott-Armstrong_et_al.;Sinnott-Armstrong_et_al.;Sinnott-Armstrong_et_al.;Sinnott-Armstrong_et_al.;Sinnott-Armstrong_et_al.;Sinnott-Armstrong_et_al.;Sinnott-Armstrong_et_al.;
19_4	19	7910381	9127569	XL-VLDL-TG	8429323	19:8429323:A:G	rs116843064	a	g	0.0212	-0.196716	0.0155958	1.782e-36	35.75	26	0.8733	No	ANGPTL4	ANGPTL4	Biology	121	ApoA1;ApoB;ApoBbyApoA1;DAG;DAGbyTG;FAw6byFA;GlycA;HDL2-C;HDL-C;HDL-D;HDL-TG;IDL-C_percent;IDL-FC_percent;IDL-PL_percent;IDL-TG;IDL-TG_percent;Ile;LAbyFA;LDL-TG;L-HDL-C;L-HDL-CE;L-HDL-CE_percent;L-HDL-C_percent;L-HDL-FC;L-HDL-FC_percent;L-HDL-L;L-HDL-P;L-HDL-PL;L-HDL-TG_percent;L-LDL-FC_percent;L-LDL-TG;L-VLDL-C;L-VLDL-CE;L-VLDL-FC;L-VLDL-L;L-VLDL-P;L-VLDL-PL;L-VLDL-TG;M-HDL-C;M-HDL-CE;M-HDL-CE_percent;M-HDL-C_percent;M-HDL-FC;M-HDL-FC_percent;M-HDL-L;M-HDL-P;M-HDL-PL;M-HDL-PL_percent;M-HDL-TG;M-HDL-TG_percent;MUFA;MUFAbyFA;M-VLDL-C;M-VLDL-CE;M-VLDL-CE_percent;M-VLDL-FC;M-VLDL-FC_percent;M-VLDL-L;M-VLDL-P;M-VLDL-PL;M-VLDL-PL_percent;M-VLDL-TG;M-VLDL-TG_percent;PUFAbyFA;Remnant-C;Serum-TG;S-HDL-TG;S-HDL-TG_percent;S-LDL-TG;S-LDL-TG_percent;S-VLDL-C;S-VLDL-CE;S-VLDL-CE_percent;S-VLDL-C_percent;S-VLDL-FC;S-VLDL-L;S-VLDL-P;S-VLDL-PL;S-VLDL-PL_percent;S-VLDL-TG;S-VLDL-TG_percent;TGbyPG;TotFA;UnsatDeg;VLDL-C;VLDL-D;VLDL-TG;XL-HDL-C;XL-HDL-CE;XL-HDL-CE_percent;XL-HDL-C_percent;XL-HDL-FC;XL-HDL-L;XL-HDL-P;XL-HDL-PL;XL-HDL-PL_percent;XL-HDL-TG_percent;XL-VLDL-C;XL-VLDL-CE;XL-VLDL-FC;XL-VLDL-L;XL-VLDL-P;XL-VLDL-PL;XL-VLDL-TG;XS-VLDL-CE_percent;XS-VLDL-C_percent;XS-VLDL-FC_percent;XS-VLDL-L;XS-VLDL-P;XS-VLDL-PL_percent;XS-VLDL-TG;XS-VLDL-TG_percent;XXL-VLDL-C;XXL-VLDL-CE;XXL-VLDL-FC;XXL-VLDL-FC_percent;XXL-VLDL-L;XXL-VLDL-P;XXL-VLDL-PL;XXL-VLDL-TG;XXL-VLDL-TG_percent;	2	region_19_4_locus_1	missense_variant	NA	NA	NA	I9_ANGIO (p=1.8511e-08); I9_REVASC (p=1.3774e-09); RX_STATIN (p=1.59463e-08);	Coronary artery disease (van der Harst P 2018); Coronary artery disease (van der Harst P 2018); Coronary artery disease (van der Harst P 2018); HDL cholesterol (Surakka I 2015); HDL cholesterol (Nagy R 2017); Metabolite levels lipoprotein measures (Kettunen J 2016); Triglycerides (Surakka I 2015); Triglycerides (van Leeuwen EM 2016); Cause of death: epilepsy, unspecified (Neale B 2017); Coronary artery disease (van der Harst P 2018);	Cholesterol esters in large VLDL (Kettunen J 2016); Concentration of medium VLDL particles (Kettunen J 2016); Phospholipids in medium VLDL (Kettunen J 2016); Total lipids in medium VLDL (Kettunen J 2016); Triglycerides in medium VLDL (Kettunen J 2016); Triglycerides in small VLDL (Kettunen J 2016); VLDL diameter (Kettunen J 2016);	rs117162033;rs116843064;	VLDL_diameter;VLDL_diameter;	19:8410381;19:8410381;19:8429323;19:8429323;19:8432737;19:8432737;19:8441959;19:8441959;19:8596372;19:8596372;19:8627569;19:8627569;	rs146439891;rs146439891;rs116843064;rs116843064;rs117760119;rs117760119;rs79366941;rs79366941;rs200722509;rs200722509;rs117162033;rs117162033;	HDL_C;triglyc;HDL_C;triglyc;HDL_C;triglyc;HDL_C;triglyc;HDL_C;triglyc;HDL_C;triglyc;	UKBB;UKBB;UKBB;UKBB;UKBB;UKBB;UKBB;UKBB;UKBB;UKBB;UKBB;UKBB;	NA	NA	8212829;8212829;8364439;8364439;8220846;8220846;8216751;8216751;8220846;8216751;8429323;8429323;8429323;8429323;8277713;8277713;8277713;8301048;8290878;8277713;8429323;8429323;8429323;8454318;8454318;8625081;8454318;8625081;8512940;8512940;	rs12610250;rs12610250;rs116843064;rs116843064;rs11666913;rs11666913;rs2100944;rs2100944;rs11666913;rs2100944;rs116843064;rs116843064;rs116843064;rs116843064;rs12610250;rs12610250;rs12610250;rs7248003;rs8105664;rs12610250;rs116843064;rs116843064;rs116843064;rs28364584;rs28364584;rs111644945;rs28364584;rs111644945;rs17160491;rs17160491;	Sphingomyeline_C18:1;Sphingomyeline_C18:0;Triglycerides;HDL_cholesterol;Very_long-chain_saturated_fatty_acid_levels_(fatty_acid_22:0);Very_long-chain_saturated_fatty_acid_levels_(fatty_acid_24:0);Very_long-chain_saturated_fatty_acid_levels_(fatty_acid_24:0);Very_long-chain_saturated_fatty_acid_levels_(fatty_acid_22:0);Very_long-chain_saturated_fatty_acid_levels_(fatty_acid_20:0);Very_long-chain_saturated_fatty_acid_levels_(fatty_acid_20:0);HDL2-C;Total_TG;HDL-C;VLDL-C;SM_C18:0;SM_C18:1;SM_C18:1;SM_C18:1;SM_C18:0;SM_C18:0;Triglycerides;HDL_cholesterol;Apolipoprotein_A;HDL_cholesterol;Apolipoprotein_A;Triglycerides;Triglycerides;HDL_cholesterol;Apolipoprotein_A;HDL_cholesterol;	Draisma_et_al.;Draisma_et_al.;Klarin_et_al.;Klarin_et_al.;Lemaitre_et_al._(2014);Lemaitre_et_al._(2014);Lemaitre_et_al._(2014);Lemaitre_et_al._(2014);Lemaitre_et_al._(2014);Lemaitre_et_al._(2014);Locke_et_al.;Locke_et_al.;Locke_et_al.;Locke_et_al.;Lotta_et_al.;Lotta_et_al.;Lotta_et_al.;Lotta_et_al.;Lotta_et_al.;Lotta_et_al.;Sinnott-Armstrong_et_al.;Sinnott-Armstrong_et_al.;Sinnott-Armstrong_et_al.;Sinnott-Armstrong_et_al.;Sinnott-Armstrong_et_al.;Sinnott-Armstrong_et_al.;Sinnott-Armstrong_et_al.;Sinnott-Armstrong_et_al.;Sinnott-Armstrong_et_al.;Sinnott-Armstrong_et_al.;
19_4	19	7910381	9127569	HDL-TG	8429323	19:8429323:A:G	rs116843064	a	g	0.0213	-0.193851	0.0154177	2.961e-36	35.53	27	0.8404	No	ANGPTL4	ANGPTL4	Biology	121	ApoA1;ApoB;ApoBbyApoA1;DAG;DAGbyTG;FAw6byFA;GlycA;HDL2-C;HDL-C;HDL-D;HDL-TG;IDL-C_percent;IDL-FC_percent;IDL-PL_percent;IDL-TG;IDL-TG_percent;Ile;LAbyFA;LDL-TG;L-HDL-C;L-HDL-CE;L-HDL-CE_percent;L-HDL-C_percent;L-HDL-FC;L-HDL-FC_percent;L-HDL-L;L-HDL-P;L-HDL-PL;L-HDL-TG_percent;L-LDL-FC_percent;L-LDL-TG;L-VLDL-C;L-VLDL-CE;L-VLDL-FC;L-VLDL-L;L-VLDL-P;L-VLDL-PL;L-VLDL-TG;M-HDL-C;M-HDL-CE;M-HDL-CE_percent;M-HDL-C_percent;M-HDL-FC;M-HDL-FC_percent;M-HDL-L;M-HDL-P;M-HDL-PL;M-HDL-PL_percent;M-HDL-TG;M-HDL-TG_percent;MUFA;MUFAbyFA;M-VLDL-C;M-VLDL-CE;M-VLDL-CE_percent;M-VLDL-FC;M-VLDL-FC_percent;M-VLDL-L;M-VLDL-P;M-VLDL-PL;M-VLDL-PL_percent;M-VLDL-TG;M-VLDL-TG_percent;PUFAbyFA;Remnant-C;Serum-TG;S-HDL-TG;S-HDL-TG_percent;S-LDL-TG;S-LDL-TG_percent;S-VLDL-C;S-VLDL-CE;S-VLDL-CE_percent;S-VLDL-C_percent;S-VLDL-FC;S-VLDL-L;S-VLDL-P;S-VLDL-PL;S-VLDL-PL_percent;S-VLDL-TG;S-VLDL-TG_percent;TGbyPG;TotFA;UnsatDeg;VLDL-C;VLDL-D;VLDL-TG;XL-HDL-C;XL-HDL-CE;XL-HDL-CE_percent;XL-HDL-C_percent;XL-HDL-FC;XL-HDL-L;XL-HDL-P;XL-HDL-PL;XL-HDL-PL_percent;XL-HDL-TG_percent;XL-VLDL-C;XL-VLDL-CE;XL-VLDL-FC;XL-VLDL-L;XL-VLDL-P;XL-VLDL-PL;XL-VLDL-TG;XS-VLDL-CE_percent;XS-VLDL-C_percent;XS-VLDL-FC_percent;XS-VLDL-L;XS-VLDL-P;XS-VLDL-PL_percent;XS-VLDL-TG;XS-VLDL-TG_percent;XXL-VLDL-C;XXL-VLDL-CE;XXL-VLDL-FC;XXL-VLDL-FC_percent;XXL-VLDL-L;XXL-VLDL-P;XXL-VLDL-PL;XXL-VLDL-TG;XXL-VLDL-TG_percent;	2	region_19_4_locus_1	missense_variant	NA	NA	NA	I9_ANGIO (p=1.8511e-08); I9_REVASC (p=1.3774e-09); RX_STATIN (p=1.59463e-08);	Coronary artery disease (van der Harst P 2018); Coronary artery disease (van der Harst P 2018); Coronary artery disease (van der Harst P 2018); HDL cholesterol (Surakka I 2015); HDL cholesterol (Nagy R 2017); Metabolite levels lipoprotein measures (Kettunen J 2016); Triglycerides (Surakka I 2015); Triglycerides (van Leeuwen EM 2016); Cause of death: epilepsy, unspecified (Neale B 2017); Coronary artery disease (van der Harst P 2018);	Cholesterol esters in large VLDL (Kettunen J 2016); Concentration of medium VLDL particles (Kettunen J 2016); Phospholipids in medium VLDL (Kettunen J 2016); Total lipids in medium VLDL (Kettunen J 2016); Triglycerides in medium VLDL (Kettunen J 2016); Triglycerides in small VLDL (Kettunen J 2016); VLDL diameter (Kettunen J 2016);	rs117162033;rs116843064;	VLDL_diameter;VLDL_diameter;	19:8410381;19:8410381;19:8429323;19:8429323;19:8432737;19:8432737;19:8441959;19:8441959;19:8596372;19:8596372;19:8627569;19:8627569;	rs146439891;rs146439891;rs116843064;rs116843064;rs117760119;rs117760119;rs79366941;rs79366941;rs200722509;rs200722509;rs117162033;rs117162033;	HDL_C;triglyc;HDL_C;triglyc;HDL_C;triglyc;HDL_C;triglyc;HDL_C;triglyc;HDL_C;triglyc;	UKBB;UKBB;UKBB;UKBB;UKBB;UKBB;UKBB;UKBB;UKBB;UKBB;UKBB;UKBB;	NA	NA	8212829;8212829;8364439;8364439;8220846;8220846;8216751;8216751;8220846;8216751;8429323;8429323;8429323;8429323;8277713;8277713;8277713;8301048;8290878;8277713;8429323;8429323;8429323;8454318;8454318;8625081;8454318;8625081;8512940;8512940;	rs12610250;rs12610250;rs116843064;rs116843064;rs11666913;rs11666913;rs2100944;rs2100944;rs11666913;rs2100944;rs116843064;rs116843064;rs116843064;rs116843064;rs12610250;rs12610250;rs12610250;rs7248003;rs8105664;rs12610250;rs116843064;rs116843064;rs116843064;rs28364584;rs28364584;rs111644945;rs28364584;rs111644945;rs17160491;rs17160491;	Sphingomyeline_C18:1;Sphingomyeline_C18:0;Triglycerides;HDL_cholesterol;Very_long-chain_saturated_fatty_acid_levels_(fatty_acid_22:0);Very_long-chain_saturated_fatty_acid_levels_(fatty_acid_24:0);Very_long-chain_saturated_fatty_acid_levels_(fatty_acid_24:0);Very_long-chain_saturated_fatty_acid_levels_(fatty_acid_22:0);Very_long-chain_saturated_fatty_acid_levels_(fatty_acid_20:0);Very_long-chain_saturated_fatty_acid_levels_(fatty_acid_20:0);HDL2-C;Total_TG;HDL-C;VLDL-C;SM_C18:0;SM_C18:1;SM_C18:1;SM_C18:1;SM_C18:0;SM_C18:0;Triglycerides;HDL_cholesterol;Apolipoprotein_A;HDL_cholesterol;Apolipoprotein_A;Triglycerides;Triglycerides;HDL_cholesterol;Apolipoprotein_A;HDL_cholesterol;	Draisma_et_al.;Draisma_et_al.;Klarin_et_al.;Klarin_et_al.;Lemaitre_et_al._(2014);Lemaitre_et_al._(2014);Lemaitre_et_al._(2014);Lemaitre_et_al._(2014);Lemaitre_et_al._(2014);Lemaitre_et_al._(2014);Locke_et_al.;Locke_et_al.;Locke_et_al.;Locke_et_al.;Lotta_et_al.;Lotta_et_al.;Lotta_et_al.;Lotta_et_al.;Lotta_et_al.;Lotta_et_al.;Sinnott-Armstrong_et_al.;Sinnott-Armstrong_et_al.;Sinnott-Armstrong_et_al.;Sinnott-Armstrong_et_al.;Sinnott-Armstrong_et_al.;Sinnott-Armstrong_et_al.;Sinnott-Armstrong_et_al.;Sinnott-Armstrong_et_al.;Sinnott-Armstrong_et_al.;Sinnott-Armstrong_et_al.;
19_4	19	7910381	9127569	XL-VLDL-L	8429323	19:8429323:A:G	rs116843064	a	g	0.0212	-0.195867	0.0155939	3.482e-36	35.46	26	0.8764	No	ANGPTL4	ANGPTL4	Biology	121	ApoA1;ApoB;ApoBbyApoA1;DAG;DAGbyTG;FAw6byFA;GlycA;HDL2-C;HDL-C;HDL-D;HDL-TG;IDL-C_percent;IDL-FC_percent;IDL-PL_percent;IDL-TG;IDL-TG_percent;Ile;LAbyFA;LDL-TG;L-HDL-C;L-HDL-CE;L-HDL-CE_percent;L-HDL-C_percent;L-HDL-FC;L-HDL-FC_percent;L-HDL-L;L-HDL-P;L-HDL-PL;L-HDL-TG_percent;L-LDL-FC_percent;L-LDL-TG;L-VLDL-C;L-VLDL-CE;L-VLDL-FC;L-VLDL-L;L-VLDL-P;L-VLDL-PL;L-VLDL-TG;M-HDL-C;M-HDL-CE;M-HDL-CE_percent;M-HDL-C_percent;M-HDL-FC;M-HDL-FC_percent;M-HDL-L;M-HDL-P;M-HDL-PL;M-HDL-PL_percent;M-HDL-TG;M-HDL-TG_percent;MUFA;MUFAbyFA;M-VLDL-C;M-VLDL-CE;M-VLDL-CE_percent;M-VLDL-FC;M-VLDL-FC_percent;M-VLDL-L;M-VLDL-P;M-VLDL-PL;M-VLDL-PL_percent;M-VLDL-TG;M-VLDL-TG_percent;PUFAbyFA;Remnant-C;Serum-TG;S-HDL-TG;S-HDL-TG_percent;S-LDL-TG;S-LDL-TG_percent;S-VLDL-C;S-VLDL-CE;S-VLDL-CE_percent;S-VLDL-C_percent;S-VLDL-FC;S-VLDL-L;S-VLDL-P;S-VLDL-PL;S-VLDL-PL_percent;S-VLDL-TG;S-VLDL-TG_percent;TGbyPG;TotFA;UnsatDeg;VLDL-C;VLDL-D;VLDL-TG;XL-HDL-C;XL-HDL-CE;XL-HDL-CE_percent;XL-HDL-C_percent;XL-HDL-FC;XL-HDL-L;XL-HDL-P;XL-HDL-PL;XL-HDL-PL_percent;XL-HDL-TG_percent;XL-VLDL-C;XL-VLDL-CE;XL-VLDL-FC;XL-VLDL-L;XL-VLDL-P;XL-VLDL-PL;XL-VLDL-TG;XS-VLDL-CE_percent;XS-VLDL-C_percent;XS-VLDL-FC_percent;XS-VLDL-L;XS-VLDL-P;XS-VLDL-PL_percent;XS-VLDL-TG;XS-VLDL-TG_percent;XXL-VLDL-C;XXL-VLDL-CE;XXL-VLDL-FC;XXL-VLDL-FC_percent;XXL-VLDL-L;XXL-VLDL-P;XXL-VLDL-PL;XXL-VLDL-TG;XXL-VLDL-TG_percent;	2	region_19_4_locus_1	missense_variant	NA	NA	NA	I9_ANGIO (p=1.8511e-08); I9_REVASC (p=1.3774e-09); RX_STATIN (p=1.59463e-08);	Coronary artery disease (van der Harst P 2018); Coronary artery disease (van der Harst P 2018); Coronary artery disease (van der Harst P 2018); HDL cholesterol (Surakka I 2015); HDL cholesterol (Nagy R 2017); Metabolite levels lipoprotein measures (Kettunen J 2016); Triglycerides (Surakka I 2015); Triglycerides (van Leeuwen EM 2016); Cause of death: epilepsy, unspecified (Neale B 2017); Coronary artery disease (van der Harst P 2018);	Cholesterol esters in large VLDL (Kettunen J 2016); Concentration of medium VLDL particles (Kettunen J 2016); Phospholipids in medium VLDL (Kettunen J 2016); Total lipids in medium VLDL (Kettunen J 2016); Triglycerides in medium VLDL (Kettunen J 2016); Triglycerides in small VLDL (Kettunen J 2016); VLDL diameter (Kettunen J 2016);	rs117162033;rs116843064;	VLDL_diameter;VLDL_diameter;	19:8410381;19:8410381;19:8429323;19:8429323;19:8432737;19:8432737;19:8441959;19:8441959;19:8596372;19:8596372;19:8627569;19:8627569;	rs146439891;rs146439891;rs116843064;rs116843064;rs117760119;rs117760119;rs79366941;rs79366941;rs200722509;rs200722509;rs117162033;rs117162033;	HDL_C;triglyc;HDL_C;triglyc;HDL_C;triglyc;HDL_C;triglyc;HDL_C;triglyc;HDL_C;triglyc;	UKBB;UKBB;UKBB;UKBB;UKBB;UKBB;UKBB;UKBB;UKBB;UKBB;UKBB;UKBB;	NA	NA	8212829;8212829;8364439;8364439;8220846;8220846;8216751;8216751;8220846;8216751;8429323;8429323;8429323;8429323;8277713;8277713;8277713;8301048;8290878;8277713;8429323;8429323;8429323;8454318;8454318;8625081;8454318;8625081;8512940;8512940;	rs12610250;rs12610250;rs116843064;rs116843064;rs11666913;rs11666913;rs2100944;rs2100944;rs11666913;rs2100944;rs116843064;rs116843064;rs116843064;rs116843064;rs12610250;rs12610250;rs12610250;rs7248003;rs8105664;rs12610250;rs116843064;rs116843064;rs116843064;rs28364584;rs28364584;rs111644945;rs28364584;rs111644945;rs17160491;rs17160491;	Sphingomyeline_C18:1;Sphingomyeline_C18:0;Triglycerides;HDL_cholesterol;Very_long-chain_saturated_fatty_acid_levels_(fatty_acid_22:0);Very_long-chain_saturated_fatty_acid_levels_(fatty_acid_24:0);Very_long-chain_saturated_fatty_acid_levels_(fatty_acid_24:0);Very_long-chain_saturated_fatty_acid_levels_(fatty_acid_22:0);Very_long-chain_saturated_fatty_acid_levels_(fatty_acid_20:0);Very_long-chain_saturated_fatty_acid_levels_(fatty_acid_20:0);HDL2-C;Total_TG;HDL-C;VLDL-C;SM_C18:0;SM_C18:1;SM_C18:1;SM_C18:1;SM_C18:0;SM_C18:0;Triglycerides;HDL_cholesterol;Apolipoprotein_A;HDL_cholesterol;Apolipoprotein_A;Triglycerides;Triglycerides;HDL_cholesterol;Apolipoprotein_A;HDL_cholesterol;	Draisma_et_al.;Draisma_et_al.;Klarin_et_al.;Klarin_et_al.;Lemaitre_et_al._(2014);Lemaitre_et_al._(2014);Lemaitre_et_al._(2014);Lemaitre_et_al._(2014);Lemaitre_et_al._(2014);Lemaitre_et_al._(2014);Locke_et_al.;Locke_et_al.;Locke_et_al.;Locke_et_al.;Lotta_et_al.;Lotta_et_al.;Lotta_et_al.;Lotta_et_al.;Lotta_et_al.;Lotta_et_al.;Sinnott-Armstrong_et_al.;Sinnott-Armstrong_et_al.;Sinnott-Armstrong_et_al.;Sinnott-Armstrong_et_al.;Sinnott-Armstrong_et_al.;Sinnott-Armstrong_et_al.;Sinnott-Armstrong_et_al.;Sinnott-Armstrong_et_al.;Sinnott-Armstrong_et_al.;Sinnott-Armstrong_et_al.;
19_4	19	7910381	9127569	XL-VLDL-P	8429323	19:8429323:A:G	rs116843064	a	g	0.0212	-0.195657	0.0155943	4.142e-36	35.38	26	0.8656	No	ANGPTL4	ANGPTL4	Biology	121	ApoA1;ApoB;ApoBbyApoA1;DAG;DAGbyTG;FAw6byFA;GlycA;HDL2-C;HDL-C;HDL-D;HDL-TG;IDL-C_percent;IDL-FC_percent;IDL-PL_percent;IDL-TG;IDL-TG_percent;Ile;LAbyFA;LDL-TG;L-HDL-C;L-HDL-CE;L-HDL-CE_percent;L-HDL-C_percent;L-HDL-FC;L-HDL-FC_percent;L-HDL-L;L-HDL-P;L-HDL-PL;L-HDL-TG_percent;L-LDL-FC_percent;L-LDL-TG;L-VLDL-C;L-VLDL-CE;L-VLDL-FC;L-VLDL-L;L-VLDL-P;L-VLDL-PL;L-VLDL-TG;M-HDL-C;M-HDL-CE;M-HDL-CE_percent;M-HDL-C_percent;M-HDL-FC;M-HDL-FC_percent;M-HDL-L;M-HDL-P;M-HDL-PL;M-HDL-PL_percent;M-HDL-TG;M-HDL-TG_percent;MUFA;MUFAbyFA;M-VLDL-C;M-VLDL-CE;M-VLDL-CE_percent;M-VLDL-FC;M-VLDL-FC_percent;M-VLDL-L;M-VLDL-P;M-VLDL-PL;M-VLDL-PL_percent;M-VLDL-TG;M-VLDL-TG_percent;PUFAbyFA;Remnant-C;Serum-TG;S-HDL-TG;S-HDL-TG_percent;S-LDL-TG;S-LDL-TG_percent;S-VLDL-C;S-VLDL-CE;S-VLDL-CE_percent;S-VLDL-C_percent;S-VLDL-FC;S-VLDL-L;S-VLDL-P;S-VLDL-PL;S-VLDL-PL_percent;S-VLDL-TG;S-VLDL-TG_percent;TGbyPG;TotFA;UnsatDeg;VLDL-C;VLDL-D;VLDL-TG;XL-HDL-C;XL-HDL-CE;XL-HDL-CE_percent;XL-HDL-C_percent;XL-HDL-FC;XL-HDL-L;XL-HDL-P;XL-HDL-PL;XL-HDL-PL_percent;XL-HDL-TG_percent;XL-VLDL-C;XL-VLDL-CE;XL-VLDL-FC;XL-VLDL-L;XL-VLDL-P;XL-VLDL-PL;XL-VLDL-TG;XS-VLDL-CE_percent;XS-VLDL-C_percent;XS-VLDL-FC_percent;XS-VLDL-L;XS-VLDL-P;XS-VLDL-PL_percent;XS-VLDL-TG;XS-VLDL-TG_percent;XXL-VLDL-C;XXL-VLDL-CE;XXL-VLDL-FC;XXL-VLDL-FC_percent;XXL-VLDL-L;XXL-VLDL-P;XXL-VLDL-PL;XXL-VLDL-TG;XXL-VLDL-TG_percent;	2	region_19_4_locus_1	missense_variant	NA	NA	NA	I9_ANGIO (p=1.8511e-08); I9_REVASC (p=1.3774e-09); RX_STATIN (p=1.59463e-08);	Coronary artery disease (van der Harst P 2018); Coronary artery disease (van der Harst P 2018); Coronary artery disease (van der Harst P 2018); HDL cholesterol (Surakka I 2015); HDL cholesterol (Nagy R 2017); Metabolite levels lipoprotein measures (Kettunen J 2016); Triglycerides (Surakka I 2015); Triglycerides (van Leeuwen EM 2016); Cause of death: epilepsy, unspecified (Neale B 2017); Coronary artery disease (van der Harst P 2018);	Cholesterol esters in large VLDL (Kettunen J 2016); Concentration of medium VLDL particles (Kettunen J 2016); Phospholipids in medium VLDL (Kettunen J 2016); Total lipids in medium VLDL (Kettunen J 2016); Triglycerides in medium VLDL (Kettunen J 2016); Triglycerides in small VLDL (Kettunen J 2016); VLDL diameter (Kettunen J 2016);	rs117162033;rs116843064;	VLDL_diameter;VLDL_diameter;	19:8410381;19:8410381;19:8429323;19:8429323;19:8432737;19:8432737;19:8441959;19:8441959;19:8596372;19:8596372;19:8627569;19:8627569;	rs146439891;rs146439891;rs116843064;rs116843064;rs117760119;rs117760119;rs79366941;rs79366941;rs200722509;rs200722509;rs117162033;rs117162033;	HDL_C;triglyc;HDL_C;triglyc;HDL_C;triglyc;HDL_C;triglyc;HDL_C;triglyc;HDL_C;triglyc;	UKBB;UKBB;UKBB;UKBB;UKBB;UKBB;UKBB;UKBB;UKBB;UKBB;UKBB;UKBB;	NA	NA	8212829;8212829;8364439;8364439;8220846;8220846;8216751;8216751;8220846;8216751;8429323;8429323;8429323;8429323;8277713;8277713;8277713;8301048;8290878;8277713;8429323;8429323;8429323;8454318;8454318;8625081;8454318;8625081;8512940;8512940;	rs12610250;rs12610250;rs116843064;rs116843064;rs11666913;rs11666913;rs2100944;rs2100944;rs11666913;rs2100944;rs116843064;rs116843064;rs116843064;rs116843064;rs12610250;rs12610250;rs12610250;rs7248003;rs8105664;rs12610250;rs116843064;rs116843064;rs116843064;rs28364584;rs28364584;rs111644945;rs28364584;rs111644945;rs17160491;rs17160491;	Sphingomyeline_C18:1;Sphingomyeline_C18:0;Triglycerides;HDL_cholesterol;Very_long-chain_saturated_fatty_acid_levels_(fatty_acid_22:0);Very_long-chain_saturated_fatty_acid_levels_(fatty_acid_24:0);Very_long-chain_saturated_fatty_acid_levels_(fatty_acid_24:0);Very_long-chain_saturated_fatty_acid_levels_(fatty_acid_22:0);Very_long-chain_saturated_fatty_acid_levels_(fatty_acid_20:0);Very_long-chain_saturated_fatty_acid_levels_(fatty_acid_20:0);HDL2-C;Total_TG;HDL-C;VLDL-C;SM_C18:0;SM_C18:1;SM_C18:1;SM_C18:1;SM_C18:0;SM_C18:0;Triglycerides;HDL_cholesterol;Apolipoprotein_A;HDL_cholesterol;Apolipoprotein_A;Triglycerides;Triglycerides;HDL_cholesterol;Apolipoprotein_A;HDL_cholesterol;	Draisma_et_al.;Draisma_et_al.;Klarin_et_al.;Klarin_et_al.;Lemaitre_et_al._(2014);Lemaitre_et_al._(2014);Lemaitre_et_al._(2014);Lemaitre_et_al._(2014);Lemaitre_et_al._(2014);Lemaitre_et_al._(2014);Locke_et_al.;Locke_et_al.;Locke_et_al.;Locke_et_al.;Lotta_et_al.;Lotta_et_al.;Lotta_et_al.;Lotta_et_al.;Lotta_et_al.;Lotta_et_al.;Sinnott-Armstrong_et_al.;Sinnott-Armstrong_et_al.;Sinnott-Armstrong_et_al.;Sinnott-Armstrong_et_al.;Sinnott-Armstrong_et_al.;Sinnott-Armstrong_et_al.;Sinnott-Armstrong_et_al.;Sinnott-Armstrong_et_al.;Sinnott-Armstrong_et_al.;Sinnott-Armstrong_et_al.;
19_4	19	7910381	9127569	MUFAbyFA	8429323	19:8429323:A:G	rs116843064	a	g	0.0213	-0.192209	0.0153301	4.627e-36	35.33	27	0.2116	No	ANGPTL4	ANGPTL4	Biology	121	ApoA1;ApoB;ApoBbyApoA1;DAG;DAGbyTG;FAw6byFA;GlycA;HDL2-C;HDL-C;HDL-D;HDL-TG;IDL-C_percent;IDL-FC_percent;IDL-PL_percent;IDL-TG;IDL-TG_percent;Ile;LAbyFA;LDL-TG;L-HDL-C;L-HDL-CE;L-HDL-CE_percent;L-HDL-C_percent;L-HDL-FC;L-HDL-FC_percent;L-HDL-L;L-HDL-P;L-HDL-PL;L-HDL-TG_percent;L-LDL-FC_percent;L-LDL-TG;L-VLDL-C;L-VLDL-CE;L-VLDL-FC;L-VLDL-L;L-VLDL-P;L-VLDL-PL;L-VLDL-TG;M-HDL-C;M-HDL-CE;M-HDL-CE_percent;M-HDL-C_percent;M-HDL-FC;M-HDL-FC_percent;M-HDL-L;M-HDL-P;M-HDL-PL;M-HDL-PL_percent;M-HDL-TG;M-HDL-TG_percent;MUFA;MUFAbyFA;M-VLDL-C;M-VLDL-CE;M-VLDL-CE_percent;M-VLDL-FC;M-VLDL-FC_percent;M-VLDL-L;M-VLDL-P;M-VLDL-PL;M-VLDL-PL_percent;M-VLDL-TG;M-VLDL-TG_percent;PUFAbyFA;Remnant-C;Serum-TG;S-HDL-TG;S-HDL-TG_percent;S-LDL-TG;S-LDL-TG_percent;S-VLDL-C;S-VLDL-CE;S-VLDL-CE_percent;S-VLDL-C_percent;S-VLDL-FC;S-VLDL-L;S-VLDL-P;S-VLDL-PL;S-VLDL-PL_percent;S-VLDL-TG;S-VLDL-TG_percent;TGbyPG;TotFA;UnsatDeg;VLDL-C;VLDL-D;VLDL-TG;XL-HDL-C;XL-HDL-CE;XL-HDL-CE_percent;XL-HDL-C_percent;XL-HDL-FC;XL-HDL-L;XL-HDL-P;XL-HDL-PL;XL-HDL-PL_percent;XL-HDL-TG_percent;XL-VLDL-C;XL-VLDL-CE;XL-VLDL-FC;XL-VLDL-L;XL-VLDL-P;XL-VLDL-PL;XL-VLDL-TG;XS-VLDL-CE_percent;XS-VLDL-C_percent;XS-VLDL-FC_percent;XS-VLDL-L;XS-VLDL-P;XS-VLDL-PL_percent;XS-VLDL-TG;XS-VLDL-TG_percent;XXL-VLDL-C;XXL-VLDL-CE;XXL-VLDL-FC;XXL-VLDL-FC_percent;XXL-VLDL-L;XXL-VLDL-P;XXL-VLDL-PL;XXL-VLDL-TG;XXL-VLDL-TG_percent;	2	region_19_4_locus_1	missense_variant	NA	NA	NA	I9_ANGIO (p=1.8511e-08); I9_REVASC (p=1.3774e-09); RX_STATIN (p=1.59463e-08);	Coronary artery disease (van der Harst P 2018); Coronary artery disease (van der Harst P 2018); Coronary artery disease (van der Harst P 2018); HDL cholesterol (Surakka I 2015); HDL cholesterol (Nagy R 2017); Metabolite levels lipoprotein measures (Kettunen J 2016); Triglycerides (Surakka I 2015); Triglycerides (van Leeuwen EM 2016); Cause of death: epilepsy, unspecified (Neale B 2017); Coronary artery disease (van der Harst P 2018);	Cholesterol esters in large VLDL (Kettunen J 2016); Concentration of medium VLDL particles (Kettunen J 2016); Phospholipids in medium VLDL (Kettunen J 2016); Total lipids in medium VLDL (Kettunen J 2016); Triglycerides in medium VLDL (Kettunen J 2016); Triglycerides in small VLDL (Kettunen J 2016); VLDL diameter (Kettunen J 2016);	rs117162033;rs116843064;	VLDL_diameter;VLDL_diameter;	19:8410381;19:8410381;19:8429323;19:8429323;19:8432737;19:8432737;19:8441959;19:8441959;19:8596372;19:8596372;19:8627569;19:8627569;	rs146439891;rs146439891;rs116843064;rs116843064;rs117760119;rs117760119;rs79366941;rs79366941;rs200722509;rs200722509;rs117162033;rs117162033;	HDL_C;triglyc;HDL_C;triglyc;HDL_C;triglyc;HDL_C;triglyc;HDL_C;triglyc;HDL_C;triglyc;	UKBB;UKBB;UKBB;UKBB;UKBB;UKBB;UKBB;UKBB;UKBB;UKBB;UKBB;UKBB;	NA	NA	8212829;8212829;8364439;8364439;8220846;8220846;8216751;8216751;8220846;8216751;8429323;8429323;8429323;8429323;8277713;8277713;8277713;8301048;8290878;8277713;8429323;8429323;8429323;8454318;8454318;8625081;8454318;8625081;8512940;8512940;	rs12610250;rs12610250;rs116843064;rs116843064;rs11666913;rs11666913;rs2100944;rs2100944;rs11666913;rs2100944;rs116843064;rs116843064;rs116843064;rs116843064;rs12610250;rs12610250;rs12610250;rs7248003;rs8105664;rs12610250;rs116843064;rs116843064;rs116843064;rs28364584;rs28364584;rs111644945;rs28364584;rs111644945;rs17160491;rs17160491;	Sphingomyeline_C18:1;Sphingomyeline_C18:0;Triglycerides;HDL_cholesterol;Very_long-chain_saturated_fatty_acid_levels_(fatty_acid_22:0);Very_long-chain_saturated_fatty_acid_levels_(fatty_acid_24:0);Very_long-chain_saturated_fatty_acid_levels_(fatty_acid_24:0);Very_long-chain_saturated_fatty_acid_levels_(fatty_acid_22:0);Very_long-chain_saturated_fatty_acid_levels_(fatty_acid_20:0);Very_long-chain_saturated_fatty_acid_levels_(fatty_acid_20:0);HDL2-C;Total_TG;HDL-C;VLDL-C;SM_C18:0;SM_C18:1;SM_C18:1;SM_C18:1;SM_C18:0;SM_C18:0;Triglycerides;HDL_cholesterol;Apolipoprotein_A;HDL_cholesterol;Apolipoprotein_A;Triglycerides;Triglycerides;HDL_cholesterol;Apolipoprotein_A;HDL_cholesterol;	Draisma_et_al.;Draisma_et_al.;Klarin_et_al.;Klarin_et_al.;Lemaitre_et_al._(2014);Lemaitre_et_al._(2014);Lemaitre_et_al._(2014);Lemaitre_et_al._(2014);Lemaitre_et_al._(2014);Lemaitre_et_al._(2014);Locke_et_al.;Locke_et_al.;Locke_et_al.;Locke_et_al.;Lotta_et_al.;Lotta_et_al.;Lotta_et_al.;Lotta_et_al.;Lotta_et_al.;Lotta_et_al.;Sinnott-Armstrong_et_al.;Sinnott-Armstrong_et_al.;Sinnott-Armstrong_et_al.;Sinnott-Armstrong_et_al.;Sinnott-Armstrong_et_al.;Sinnott-Armstrong_et_al.;Sinnott-Armstrong_et_al.;Sinnott-Armstrong_et_al.;Sinnott-Armstrong_et_al.;Sinnott-Armstrong_et_al.;
19_4	19	7910381	9127569	XL-HDL-FC	8429323	19:8429323:A:G	rs116843064	a	g	0.0213	0.182592	0.0150331	6.025e-34	33.22	28	0.8334	No	ANGPTL4	ANGPTL4	Biology	121	ApoA1;ApoB;ApoBbyApoA1;DAG;DAGbyTG;FAw6byFA;GlycA;HDL2-C;HDL-C;HDL-D;HDL-TG;IDL-C_percent;IDL-FC_percent;IDL-PL_percent;IDL-TG;IDL-TG_percent;Ile;LAbyFA;LDL-TG;L-HDL-C;L-HDL-CE;L-HDL-CE_percent;L-HDL-C_percent;L-HDL-FC;L-HDL-FC_percent;L-HDL-L;L-HDL-P;L-HDL-PL;L-HDL-TG_percent;L-LDL-FC_percent;L-LDL-TG;L-VLDL-C;L-VLDL-CE;L-VLDL-FC;L-VLDL-L;L-VLDL-P;L-VLDL-PL;L-VLDL-TG;M-HDL-C;M-HDL-CE;M-HDL-CE_percent;M-HDL-C_percent;M-HDL-FC;M-HDL-FC_percent;M-HDL-L;M-HDL-P;M-HDL-PL;M-HDL-PL_percent;M-HDL-TG;M-HDL-TG_percent;MUFA;MUFAbyFA;M-VLDL-C;M-VLDL-CE;M-VLDL-CE_percent;M-VLDL-FC;M-VLDL-FC_percent;M-VLDL-L;M-VLDL-P;M-VLDL-PL;M-VLDL-PL_percent;M-VLDL-TG;M-VLDL-TG_percent;PUFAbyFA;Remnant-C;Serum-TG;S-HDL-TG;S-HDL-TG_percent;S-LDL-TG;S-LDL-TG_percent;S-VLDL-C;S-VLDL-CE;S-VLDL-CE_percent;S-VLDL-C_percent;S-VLDL-FC;S-VLDL-L;S-VLDL-P;S-VLDL-PL;S-VLDL-PL_percent;S-VLDL-TG;S-VLDL-TG_percent;TGbyPG;TotFA;UnsatDeg;VLDL-C;VLDL-D;VLDL-TG;XL-HDL-C;XL-HDL-CE;XL-HDL-CE_percent;XL-HDL-C_percent;XL-HDL-FC;XL-HDL-L;XL-HDL-P;XL-HDL-PL;XL-HDL-PL_percent;XL-HDL-TG_percent;XL-VLDL-C;XL-VLDL-CE;XL-VLDL-FC;XL-VLDL-L;XL-VLDL-P;XL-VLDL-PL;XL-VLDL-TG;XS-VLDL-CE_percent;XS-VLDL-C_percent;XS-VLDL-FC_percent;XS-VLDL-L;XS-VLDL-P;XS-VLDL-PL_percent;XS-VLDL-TG;XS-VLDL-TG_percent;XXL-VLDL-C;XXL-VLDL-CE;XXL-VLDL-FC;XXL-VLDL-FC_percent;XXL-VLDL-L;XXL-VLDL-P;XXL-VLDL-PL;XXL-VLDL-TG;XXL-VLDL-TG_percent;	2	region_19_4_locus_1	missense_variant	NA	NA	NA	I9_ANGIO (p=1.8511e-08); I9_REVASC (p=1.3774e-09); RX_STATIN (p=1.59463e-08);	Coronary artery disease (van der Harst P 2018); Coronary artery disease (van der Harst P 2018); Coronary artery disease (van der Harst P 2018); HDL cholesterol (Surakka I 2015); HDL cholesterol (Nagy R 2017); Metabolite levels lipoprotein measures (Kettunen J 2016); Triglycerides (Surakka I 2015); Triglycerides (van Leeuwen EM 2016); Cause of death: epilepsy, unspecified (Neale B 2017); Coronary artery disease (van der Harst P 2018);	Cholesterol esters in large VLDL (Kettunen J 2016); Concentration of medium VLDL particles (Kettunen J 2016); Phospholipids in medium VLDL (Kettunen J 2016); Total lipids in medium VLDL (Kettunen J 2016); Triglycerides in medium VLDL (Kettunen J 2016); Triglycerides in small VLDL (Kettunen J 2016); VLDL diameter (Kettunen J 2016);	rs117162033;rs116843064;	VLDL_diameter;VLDL_diameter;	19:8410381;19:8410381;19:8429323;19:8429323;19:8432737;19:8432737;19:8441959;19:8441959;19:8596372;19:8596372;19:8627569;19:8627569;	rs146439891;rs146439891;rs116843064;rs116843064;rs117760119;rs117760119;rs79366941;rs79366941;rs200722509;rs200722509;rs117162033;rs117162033;	HDL_C;triglyc;HDL_C;triglyc;HDL_C;triglyc;HDL_C;triglyc;HDL_C;triglyc;HDL_C;triglyc;	UKBB;UKBB;UKBB;UKBB;UKBB;UKBB;UKBB;UKBB;UKBB;UKBB;UKBB;UKBB;	NA	NA	8212829;8212829;8364439;8364439;8220846;8220846;8216751;8216751;8220846;8216751;8429323;8429323;8429323;8429323;8277713;8277713;8277713;8301048;8290878;8277713;8429323;8429323;8429323;8454318;8454318;8625081;8454318;8625081;8512940;8512940;	rs12610250;rs12610250;rs116843064;rs116843064;rs11666913;rs11666913;rs2100944;rs2100944;rs11666913;rs2100944;rs116843064;rs116843064;rs116843064;rs116843064;rs12610250;rs12610250;rs12610250;rs7248003;rs8105664;rs12610250;rs116843064;rs116843064;rs116843064;rs28364584;rs28364584;rs111644945;rs28364584;rs111644945;rs17160491;rs17160491;	Sphingomyeline_C18:1;Sphingomyeline_C18:0;Triglycerides;HDL_cholesterol;Very_long-chain_saturated_fatty_acid_levels_(fatty_acid_22:0);Very_long-chain_saturated_fatty_acid_levels_(fatty_acid_24:0);Very_long-chain_saturated_fatty_acid_levels_(fatty_acid_24:0);Very_long-chain_saturated_fatty_acid_levels_(fatty_acid_22:0);Very_long-chain_saturated_fatty_acid_levels_(fatty_acid_20:0);Very_long-chain_saturated_fatty_acid_levels_(fatty_acid_20:0);HDL2-C;Total_TG;HDL-C;VLDL-C;SM_C18:0;SM_C18:1;SM_C18:1;SM_C18:1;SM_C18:0;SM_C18:0;Triglycerides;HDL_cholesterol;Apolipoprotein_A;HDL_cholesterol;Apolipoprotein_A;Triglycerides;Triglycerides;HDL_cholesterol;Apolipoprotein_A;HDL_cholesterol;	Draisma_et_al.;Draisma_et_al.;Klarin_et_al.;Klarin_et_al.;Lemaitre_et_al._(2014);Lemaitre_et_al._(2014);Lemaitre_et_al._(2014);Lemaitre_et_al._(2014);Lemaitre_et_al._(2014);Lemaitre_et_al._(2014);Locke_et_al.;Locke_et_al.;Locke_et_al.;Locke_et_al.;Lotta_et_al.;Lotta_et_al.;Lotta_et_al.;Lotta_et_al.;Lotta_et_al.;Lotta_et_al.;Sinnott-Armstrong_et_al.;Sinnott-Armstrong_et_al.;Sinnott-Armstrong_et_al.;Sinnott-Armstrong_et_al.;Sinnott-Armstrong_et_al.;Sinnott-Armstrong_et_al.;Sinnott-Armstrong_et_al.;Sinnott-Armstrong_et_al.;Sinnott-Armstrong_et_al.;Sinnott-Armstrong_et_al.;
19_4	19	7910381	9127569	L-HDL-C_percent	8429323	19:8429323:A:G	rs116843064	a	g	0.0213	0.178394	0.015156	5.536e-32	31.26	28	0.596	No	ANGPTL4	ANGPTL4	Biology	121	ApoA1;ApoB;ApoBbyApoA1;DAG;DAGbyTG;FAw6byFA;GlycA;HDL2-C;HDL-C;HDL-D;HDL-TG;IDL-C_percent;IDL-FC_percent;IDL-PL_percent;IDL-TG;IDL-TG_percent;Ile;LAbyFA;LDL-TG;L-HDL-C;L-HDL-CE;L-HDL-CE_percent;L-HDL-C_percent;L-HDL-FC;L-HDL-FC_percent;L-HDL-L;L-HDL-P;L-HDL-PL;L-HDL-TG_percent;L-LDL-FC_percent;L-LDL-TG;L-VLDL-C;L-VLDL-CE;L-VLDL-FC;L-VLDL-L;L-VLDL-P;L-VLDL-PL;L-VLDL-TG;M-HDL-C;M-HDL-CE;M-HDL-CE_percent;M-HDL-C_percent;M-HDL-FC;M-HDL-FC_percent;M-HDL-L;M-HDL-P;M-HDL-PL;M-HDL-PL_percent;M-HDL-TG;M-HDL-TG_percent;MUFA;MUFAbyFA;M-VLDL-C;M-VLDL-CE;M-VLDL-CE_percent;M-VLDL-FC;M-VLDL-FC_percent;M-VLDL-L;M-VLDL-P;M-VLDL-PL;M-VLDL-PL_percent;M-VLDL-TG;M-VLDL-TG_percent;PUFAbyFA;Remnant-C;Serum-TG;S-HDL-TG;S-HDL-TG_percent;S-LDL-TG;S-LDL-TG_percent;S-VLDL-C;S-VLDL-CE;S-VLDL-CE_percent;S-VLDL-C_percent;S-VLDL-FC;S-VLDL-L;S-VLDL-P;S-VLDL-PL;S-VLDL-PL_percent;S-VLDL-TG;S-VLDL-TG_percent;TGbyPG;TotFA;UnsatDeg;VLDL-C;VLDL-D;VLDL-TG;XL-HDL-C;XL-HDL-CE;XL-HDL-CE_percent;XL-HDL-C_percent;XL-HDL-FC;XL-HDL-L;XL-HDL-P;XL-HDL-PL;XL-HDL-PL_percent;XL-HDL-TG_percent;XL-VLDL-C;XL-VLDL-CE;XL-VLDL-FC;XL-VLDL-L;XL-VLDL-P;XL-VLDL-PL;XL-VLDL-TG;XS-VLDL-CE_percent;XS-VLDL-C_percent;XS-VLDL-FC_percent;XS-VLDL-L;XS-VLDL-P;XS-VLDL-PL_percent;XS-VLDL-TG;XS-VLDL-TG_percent;XXL-VLDL-C;XXL-VLDL-CE;XXL-VLDL-FC;XXL-VLDL-FC_percent;XXL-VLDL-L;XXL-VLDL-P;XXL-VLDL-PL;XXL-VLDL-TG;XXL-VLDL-TG_percent;	2	region_19_4_locus_1	missense_variant	NA	NA	NA	I9_ANGIO (p=1.8511e-08); I9_REVASC (p=1.3774e-09); RX_STATIN (p=1.59463e-08);	Coronary artery disease (van der Harst P 2018); Coronary artery disease (van der Harst P 2018); Coronary artery disease (van der Harst P 2018); HDL cholesterol (Surakka I 2015); HDL cholesterol (Nagy R 2017); Metabolite levels lipoprotein measures (Kettunen J 2016); Triglycerides (Surakka I 2015); Triglycerides (van Leeuwen EM 2016); Cause of death: epilepsy, unspecified (Neale B 2017); Coronary artery disease (van der Harst P 2018);	Cholesterol esters in large VLDL (Kettunen J 2016); Concentration of medium VLDL particles (Kettunen J 2016); Phospholipids in medium VLDL (Kettunen J 2016); Total lipids in medium VLDL (Kettunen J 2016); Triglycerides in medium VLDL (Kettunen J 2016); Triglycerides in small VLDL (Kettunen J 2016); VLDL diameter (Kettunen J 2016);	rs117162033;rs116843064;	VLDL_diameter;VLDL_diameter;	19:8410381;19:8410381;19:8429323;19:8429323;19:8432737;19:8432737;19:8441959;19:8441959;19:8596372;19:8596372;19:8627569;19:8627569;	rs146439891;rs146439891;rs116843064;rs116843064;rs117760119;rs117760119;rs79366941;rs79366941;rs200722509;rs200722509;rs117162033;rs117162033;	HDL_C;triglyc;HDL_C;triglyc;HDL_C;triglyc;HDL_C;triglyc;HDL_C;triglyc;HDL_C;triglyc;	UKBB;UKBB;UKBB;UKBB;UKBB;UKBB;UKBB;UKBB;UKBB;UKBB;UKBB;UKBB;	NA	NA	8212829;8212829;8364439;8364439;8220846;8220846;8216751;8216751;8220846;8216751;8429323;8429323;8429323;8429323;8277713;8277713;8277713;8301048;8290878;8277713;8429323;8429323;8429323;8454318;8454318;8625081;8454318;8625081;8512940;8512940;	rs12610250;rs12610250;rs116843064;rs116843064;rs11666913;rs11666913;rs2100944;rs2100944;rs11666913;rs2100944;rs116843064;rs116843064;rs116843064;rs116843064;rs12610250;rs12610250;rs12610250;rs7248003;rs8105664;rs12610250;rs116843064;rs116843064;rs116843064;rs28364584;rs28364584;rs111644945;rs28364584;rs111644945;rs17160491;rs17160491;	Sphingomyeline_C18:1;Sphingomyeline_C18:0;Triglycerides;HDL_cholesterol;Very_long-chain_saturated_fatty_acid_levels_(fatty_acid_22:0);Very_long-chain_saturated_fatty_acid_levels_(fatty_acid_24:0);Very_long-chain_saturated_fatty_acid_levels_(fatty_acid_24:0);Very_long-chain_saturated_fatty_acid_levels_(fatty_acid_22:0);Very_long-chain_saturated_fatty_acid_levels_(fatty_acid_20:0);Very_long-chain_saturated_fatty_acid_levels_(fatty_acid_20:0);HDL2-C;Total_TG;HDL-C;VLDL-C;SM_C18:0;SM_C18:1;SM_C18:1;SM_C18:1;SM_C18:0;SM_C18:0;Triglycerides;HDL_cholesterol;Apolipoprotein_A;HDL_cholesterol;Apolipoprotein_A;Triglycerides;Triglycerides;HDL_cholesterol;Apolipoprotein_A;HDL_cholesterol;	Draisma_et_al.;Draisma_et_al.;Klarin_et_al.;Klarin_et_al.;Lemaitre_et_al._(2014);Lemaitre_et_al._(2014);Lemaitre_et_al._(2014);Lemaitre_et_al._(2014);Lemaitre_et_al._(2014);Lemaitre_et_al._(2014);Locke_et_al.;Locke_et_al.;Locke_et_al.;Locke_et_al.;Lotta_et_al.;Lotta_et_al.;Lotta_et_al.;Lotta_et_al.;Lotta_et_al.;Lotta_et_al.;Sinnott-Armstrong_et_al.;Sinnott-Armstrong_et_al.;Sinnott-Armstrong_et_al.;Sinnott-Armstrong_et_al.;Sinnott-Armstrong_et_al.;Sinnott-Armstrong_et_al.;Sinnott-Armstrong_et_al.;Sinnott-Armstrong_et_al.;Sinnott-Armstrong_et_al.;Sinnott-Armstrong_et_al.;
19_4	19	7910381	9127569	XL-VLDL-PL	8429323	19:8429323:A:G	rs116843064	a	g	0.0212	-0.183227	0.0155923	6.97e-32	31.16	26	0.8988	No	ANGPTL4	ANGPTL4	Biology	121	ApoA1;ApoB;ApoBbyApoA1;DAG;DAGbyTG;FAw6byFA;GlycA;HDL2-C;HDL-C;HDL-D;HDL-TG;IDL-C_percent;IDL-FC_percent;IDL-PL_percent;IDL-TG;IDL-TG_percent;Ile;LAbyFA;LDL-TG;L-HDL-C;L-HDL-CE;L-HDL-CE_percent;L-HDL-C_percent;L-HDL-FC;L-HDL-FC_percent;L-HDL-L;L-HDL-P;L-HDL-PL;L-HDL-TG_percent;L-LDL-FC_percent;L-LDL-TG;L-VLDL-C;L-VLDL-CE;L-VLDL-FC;L-VLDL-L;L-VLDL-P;L-VLDL-PL;L-VLDL-TG;M-HDL-C;M-HDL-CE;M-HDL-CE_percent;M-HDL-C_percent;M-HDL-FC;M-HDL-FC_percent;M-HDL-L;M-HDL-P;M-HDL-PL;M-HDL-PL_percent;M-HDL-TG;M-HDL-TG_percent;MUFA;MUFAbyFA;M-VLDL-C;M-VLDL-CE;M-VLDL-CE_percent;M-VLDL-FC;M-VLDL-FC_percent;M-VLDL-L;M-VLDL-P;M-VLDL-PL;M-VLDL-PL_percent;M-VLDL-TG;M-VLDL-TG_percent;PUFAbyFA;Remnant-C;Serum-TG;S-HDL-TG;S-HDL-TG_percent;S-LDL-TG;S-LDL-TG_percent;S-VLDL-C;S-VLDL-CE;S-VLDL-CE_percent;S-VLDL-C_percent;S-VLDL-FC;S-VLDL-L;S-VLDL-P;S-VLDL-PL;S-VLDL-PL_percent;S-VLDL-TG;S-VLDL-TG_percent;TGbyPG;TotFA;UnsatDeg;VLDL-C;VLDL-D;VLDL-TG;XL-HDL-C;XL-HDL-CE;XL-HDL-CE_percent;XL-HDL-C_percent;XL-HDL-FC;XL-HDL-L;XL-HDL-P;XL-HDL-PL;XL-HDL-PL_percent;XL-HDL-TG_percent;XL-VLDL-C;XL-VLDL-CE;XL-VLDL-FC;XL-VLDL-L;XL-VLDL-P;XL-VLDL-PL;XL-VLDL-TG;XS-VLDL-CE_percent;XS-VLDL-C_percent;XS-VLDL-FC_percent;XS-VLDL-L;XS-VLDL-P;XS-VLDL-PL_percent;XS-VLDL-TG;XS-VLDL-TG_percent;XXL-VLDL-C;XXL-VLDL-CE;XXL-VLDL-FC;XXL-VLDL-FC_percent;XXL-VLDL-L;XXL-VLDL-P;XXL-VLDL-PL;XXL-VLDL-TG;XXL-VLDL-TG_percent;	2	region_19_4_locus_1	missense_variant	NA	NA	NA	I9_ANGIO (p=1.8511e-08); I9_REVASC (p=1.3774e-09); RX_STATIN (p=1.59463e-08);	Coronary artery disease (van der Harst P 2018); Coronary artery disease (van der Harst P 2018); Coronary artery disease (van der Harst P 2018); HDL cholesterol (Surakka I 2015); HDL cholesterol (Nagy R 2017); Metabolite levels lipoprotein measures (Kettunen J 2016); Triglycerides (Surakka I 2015); Triglycerides (van Leeuwen EM 2016); Cause of death: epilepsy, unspecified (Neale B 2017); Coronary artery disease (van der Harst P 2018);	Cholesterol esters in large VLDL (Kettunen J 2016); Concentration of medium VLDL particles (Kettunen J 2016); Phospholipids in medium VLDL (Kettunen J 2016); Total lipids in medium VLDL (Kettunen J 2016); Triglycerides in medium VLDL (Kettunen J 2016); Triglycerides in small VLDL (Kettunen J 2016); VLDL diameter (Kettunen J 2016);	rs117162033;rs116843064;	VLDL_diameter;VLDL_diameter;	19:8410381;19:8410381;19:8429323;19:8429323;19:8432737;19:8432737;19:8441959;19:8441959;19:8596372;19:8596372;19:8627569;19:8627569;	rs146439891;rs146439891;rs116843064;rs116843064;rs117760119;rs117760119;rs79366941;rs79366941;rs200722509;rs200722509;rs117162033;rs117162033;	HDL_C;triglyc;HDL_C;triglyc;HDL_C;triglyc;HDL_C;triglyc;HDL_C;triglyc;HDL_C;triglyc;	UKBB;UKBB;UKBB;UKBB;UKBB;UKBB;UKBB;UKBB;UKBB;UKBB;UKBB;UKBB;	NA	NA	8212829;8212829;8364439;8364439;8220846;8220846;8216751;8216751;8220846;8216751;8429323;8429323;8429323;8429323;8277713;8277713;8277713;8301048;8290878;8277713;8429323;8429323;8429323;8454318;8454318;8625081;8454318;8625081;8512940;8512940;	rs12610250;rs12610250;rs116843064;rs116843064;rs11666913;rs11666913;rs2100944;rs2100944;rs11666913;rs2100944;rs116843064;rs116843064;rs116843064;rs116843064;rs12610250;rs12610250;rs12610250;rs7248003;rs8105664;rs12610250;rs116843064;rs116843064;rs116843064;rs28364584;rs28364584;rs111644945;rs28364584;rs111644945;rs17160491;rs17160491;	Sphingomyeline_C18:1;Sphingomyeline_C18:0;Triglycerides;HDL_cholesterol;Very_long-chain_saturated_fatty_acid_levels_(fatty_acid_22:0);Very_long-chain_saturated_fatty_acid_levels_(fatty_acid_24:0);Very_long-chain_saturated_fatty_acid_levels_(fatty_acid_24:0);Very_long-chain_saturated_fatty_acid_levels_(fatty_acid_22:0);Very_long-chain_saturated_fatty_acid_levels_(fatty_acid_20:0);Very_long-chain_saturated_fatty_acid_levels_(fatty_acid_20:0);HDL2-C;Total_TG;HDL-C;VLDL-C;SM_C18:0;SM_C18:1;SM_C18:1;SM_C18:1;SM_C18:0;SM_C18:0;Triglycerides;HDL_cholesterol;Apolipoprotein_A;HDL_cholesterol;Apolipoprotein_A;Triglycerides;Triglycerides;HDL_cholesterol;Apolipoprotein_A;HDL_cholesterol;	Draisma_et_al.;Draisma_et_al.;Klarin_et_al.;Klarin_et_al.;Lemaitre_et_al._(2014);Lemaitre_et_al._(2014);Lemaitre_et_al._(2014);Lemaitre_et_al._(2014);Lemaitre_et_al._(2014);Lemaitre_et_al._(2014);Locke_et_al.;Locke_et_al.;Locke_et_al.;Locke_et_al.;Lotta_et_al.;Lotta_et_al.;Lotta_et_al.;Lotta_et_al.;Lotta_et_al.;Lotta_et_al.;Sinnott-Armstrong_et_al.;Sinnott-Armstrong_et_al.;Sinnott-Armstrong_et_al.;Sinnott-Armstrong_et_al.;Sinnott-Armstrong_et_al.;Sinnott-Armstrong_et_al.;Sinnott-Armstrong_et_al.;Sinnott-Armstrong_et_al.;Sinnott-Armstrong_et_al.;Sinnott-Armstrong_et_al.;
19_4	19	7910381	9127569	XL-VLDL-FC	8429323	19:8429323:A:G	rs116843064	a	g	0.0212	-0.1828	0.0155869	9.184e-32	31.04	26	0.907	No	ANGPTL4	ANGPTL4	Biology	121	ApoA1;ApoB;ApoBbyApoA1;DAG;DAGbyTG;FAw6byFA;GlycA;HDL2-C;HDL-C;HDL-D;HDL-TG;IDL-C_percent;IDL-FC_percent;IDL-PL_percent;IDL-TG;IDL-TG_percent;Ile;LAbyFA;LDL-TG;L-HDL-C;L-HDL-CE;L-HDL-CE_percent;L-HDL-C_percent;L-HDL-FC;L-HDL-FC_percent;L-HDL-L;L-HDL-P;L-HDL-PL;L-HDL-TG_percent;L-LDL-FC_percent;L-LDL-TG;L-VLDL-C;L-VLDL-CE;L-VLDL-FC;L-VLDL-L;L-VLDL-P;L-VLDL-PL;L-VLDL-TG;M-HDL-C;M-HDL-CE;M-HDL-CE_percent;M-HDL-C_percent;M-HDL-FC;M-HDL-FC_percent;M-HDL-L;M-HDL-P;M-HDL-PL;M-HDL-PL_percent;M-HDL-TG;M-HDL-TG_percent;MUFA;MUFAbyFA;M-VLDL-C;M-VLDL-CE;M-VLDL-CE_percent;M-VLDL-FC;M-VLDL-FC_percent;M-VLDL-L;M-VLDL-P;M-VLDL-PL;M-VLDL-PL_percent;M-VLDL-TG;M-VLDL-TG_percent;PUFAbyFA;Remnant-C;Serum-TG;S-HDL-TG;S-HDL-TG_percent;S-LDL-TG;S-LDL-TG_percent;S-VLDL-C;S-VLDL-CE;S-VLDL-CE_percent;S-VLDL-C_percent;S-VLDL-FC;S-VLDL-L;S-VLDL-P;S-VLDL-PL;S-VLDL-PL_percent;S-VLDL-TG;S-VLDL-TG_percent;TGbyPG;TotFA;UnsatDeg;VLDL-C;VLDL-D;VLDL-TG;XL-HDL-C;XL-HDL-CE;XL-HDL-CE_percent;XL-HDL-C_percent;XL-HDL-FC;XL-HDL-L;XL-HDL-P;XL-HDL-PL;XL-HDL-PL_percent;XL-HDL-TG_percent;XL-VLDL-C;XL-VLDL-CE;XL-VLDL-FC;XL-VLDL-L;XL-VLDL-P;XL-VLDL-PL;XL-VLDL-TG;XS-VLDL-CE_percent;XS-VLDL-C_percent;XS-VLDL-FC_percent;XS-VLDL-L;XS-VLDL-P;XS-VLDL-PL_percent;XS-VLDL-TG;XS-VLDL-TG_percent;XXL-VLDL-C;XXL-VLDL-CE;XXL-VLDL-FC;XXL-VLDL-FC_percent;XXL-VLDL-L;XXL-VLDL-P;XXL-VLDL-PL;XXL-VLDL-TG;XXL-VLDL-TG_percent;	2	region_19_4_locus_1	missense_variant	NA	NA	NA	I9_ANGIO (p=1.8511e-08); I9_REVASC (p=1.3774e-09); RX_STATIN (p=1.59463e-08);	Coronary artery disease (van der Harst P 2018); Coronary artery disease (van der Harst P 2018); Coronary artery disease (van der Harst P 2018); HDL cholesterol (Surakka I 2015); HDL cholesterol (Nagy R 2017); Metabolite levels lipoprotein measures (Kettunen J 2016); Triglycerides (Surakka I 2015); Triglycerides (van Leeuwen EM 2016); Cause of death: epilepsy, unspecified (Neale B 2017); Coronary artery disease (van der Harst P 2018);	Cholesterol esters in large VLDL (Kettunen J 2016); Concentration of medium VLDL particles (Kettunen J 2016); Phospholipids in medium VLDL (Kettunen J 2016); Total lipids in medium VLDL (Kettunen J 2016); Triglycerides in medium VLDL (Kettunen J 2016); Triglycerides in small VLDL (Kettunen J 2016); VLDL diameter (Kettunen J 2016);	rs117162033;rs116843064;	VLDL_diameter;VLDL_diameter;	19:8410381;19:8410381;19:8429323;19:8429323;19:8432737;19:8432737;19:8441959;19:8441959;19:8596372;19:8596372;19:8627569;19:8627569;	rs146439891;rs146439891;rs116843064;rs116843064;rs117760119;rs117760119;rs79366941;rs79366941;rs200722509;rs200722509;rs117162033;rs117162033;	HDL_C;triglyc;HDL_C;triglyc;HDL_C;triglyc;HDL_C;triglyc;HDL_C;triglyc;HDL_C;triglyc;	UKBB;UKBB;UKBB;UKBB;UKBB;UKBB;UKBB;UKBB;UKBB;UKBB;UKBB;UKBB;	NA	NA	8212829;8212829;8364439;8364439;8220846;8220846;8216751;8216751;8220846;8216751;8429323;8429323;8429323;8429323;8277713;8277713;8277713;8301048;8290878;8277713;8429323;8429323;8429323;8454318;8454318;8625081;8454318;8625081;8512940;8512940;	rs12610250;rs12610250;rs116843064;rs116843064;rs11666913;rs11666913;rs2100944;rs2100944;rs11666913;rs2100944;rs116843064;rs116843064;rs116843064;rs116843064;rs12610250;rs12610250;rs12610250;rs7248003;rs8105664;rs12610250;rs116843064;rs116843064;rs116843064;rs28364584;rs28364584;rs111644945;rs28364584;rs111644945;rs17160491;rs17160491;	Sphingomyeline_C18:1;Sphingomyeline_C18:0;Triglycerides;HDL_cholesterol;Very_long-chain_saturated_fatty_acid_levels_(fatty_acid_22:0);Very_long-chain_saturated_fatty_acid_levels_(fatty_acid_24:0);Very_long-chain_saturated_fatty_acid_levels_(fatty_acid_24:0);Very_long-chain_saturated_fatty_acid_levels_(fatty_acid_22:0);Very_long-chain_saturated_fatty_acid_levels_(fatty_acid_20:0);Very_long-chain_saturated_fatty_acid_levels_(fatty_acid_20:0);HDL2-C;Total_TG;HDL-C;VLDL-C;SM_C18:0;SM_C18:1;SM_C18:1;SM_C18:1;SM_C18:0;SM_C18:0;Triglycerides;HDL_cholesterol;Apolipoprotein_A;HDL_cholesterol;Apolipoprotein_A;Triglycerides;Triglycerides;HDL_cholesterol;Apolipoprotein_A;HDL_cholesterol;	Draisma_et_al.;Draisma_et_al.;Klarin_et_al.;Klarin_et_al.;Lemaitre_et_al._(2014);Lemaitre_et_al._(2014);Lemaitre_et_al._(2014);Lemaitre_et_al._(2014);Lemaitre_et_al._(2014);Lemaitre_et_al._(2014);Locke_et_al.;Locke_et_al.;Locke_et_al.;Locke_et_al.;Lotta_et_al.;Lotta_et_al.;Lotta_et_al.;Lotta_et_al.;Lotta_et_al.;Lotta_et_al.;Sinnott-Armstrong_et_al.;Sinnott-Armstrong_et_al.;Sinnott-Armstrong_et_al.;Sinnott-Armstrong_et_al.;Sinnott-Armstrong_et_al.;Sinnott-Armstrong_et_al.;Sinnott-Armstrong_et_al.;Sinnott-Armstrong_et_al.;Sinnott-Armstrong_et_al.;Sinnott-Armstrong_et_al.;
19_4	19	7910381	9127569	M-VLDL-FC_percent	8429323	19:8429323:A:G	rs116843064	a	g	0.0212	-0.178794	0.0152539	9.926e-32	31	27	0.01019	No	ANGPTL4	ANGPTL4	Biology	121	ApoA1;ApoB;ApoBbyApoA1;DAG;DAGbyTG;FAw6byFA;GlycA;HDL2-C;HDL-C;HDL-D;HDL-TG;IDL-C_percent;IDL-FC_percent;IDL-PL_percent;IDL-TG;IDL-TG_percent;Ile;LAbyFA;LDL-TG;L-HDL-C;L-HDL-CE;L-HDL-CE_percent;L-HDL-C_percent;L-HDL-FC;L-HDL-FC_percent;L-HDL-L;L-HDL-P;L-HDL-PL;L-HDL-TG_percent;L-LDL-FC_percent;L-LDL-TG;L-VLDL-C;L-VLDL-CE;L-VLDL-FC;L-VLDL-L;L-VLDL-P;L-VLDL-PL;L-VLDL-TG;M-HDL-C;M-HDL-CE;M-HDL-CE_percent;M-HDL-C_percent;M-HDL-FC;M-HDL-FC_percent;M-HDL-L;M-HDL-P;M-HDL-PL;M-HDL-PL_percent;M-HDL-TG;M-HDL-TG_percent;MUFA;MUFAbyFA;M-VLDL-C;M-VLDL-CE;M-VLDL-CE_percent;M-VLDL-FC;M-VLDL-FC_percent;M-VLDL-L;M-VLDL-P;M-VLDL-PL;M-VLDL-PL_percent;M-VLDL-TG;M-VLDL-TG_percent;PUFAbyFA;Remnant-C;Serum-TG;S-HDL-TG;S-HDL-TG_percent;S-LDL-TG;S-LDL-TG_percent;S-VLDL-C;S-VLDL-CE;S-VLDL-CE_percent;S-VLDL-C_percent;S-VLDL-FC;S-VLDL-L;S-VLDL-P;S-VLDL-PL;S-VLDL-PL_percent;S-VLDL-TG;S-VLDL-TG_percent;TGbyPG;TotFA;UnsatDeg;VLDL-C;VLDL-D;VLDL-TG;XL-HDL-C;XL-HDL-CE;XL-HDL-CE_percent;XL-HDL-C_percent;XL-HDL-FC;XL-HDL-L;XL-HDL-P;XL-HDL-PL;XL-HDL-PL_percent;XL-HDL-TG_percent;XL-VLDL-C;XL-VLDL-CE;XL-VLDL-FC;XL-VLDL-L;XL-VLDL-P;XL-VLDL-PL;XL-VLDL-TG;XS-VLDL-CE_percent;XS-VLDL-C_percent;XS-VLDL-FC_percent;XS-VLDL-L;XS-VLDL-P;XS-VLDL-PL_percent;XS-VLDL-TG;XS-VLDL-TG_percent;XXL-VLDL-C;XXL-VLDL-CE;XXL-VLDL-FC;XXL-VLDL-FC_percent;XXL-VLDL-L;XXL-VLDL-P;XXL-VLDL-PL;XXL-VLDL-TG;XXL-VLDL-TG_percent;	2	region_19_4_locus_1	missense_variant	NA	NA	NA	I9_ANGIO (p=1.8511e-08); I9_REVASC (p=1.3774e-09); RX_STATIN (p=1.59463e-08);	Coronary artery disease (van der Harst P 2018); Coronary artery disease (van der Harst P 2018); Coronary artery disease (van der Harst P 2018); HDL cholesterol (Surakka I 2015); HDL cholesterol (Nagy R 2017); Metabolite levels lipoprotein measures (Kettunen J 2016); Triglycerides (Surakka I 2015); Triglycerides (van Leeuwen EM 2016); Cause of death: epilepsy, unspecified (Neale B 2017); Coronary artery disease (van der Harst P 2018);	Cholesterol esters in large VLDL (Kettunen J 2016); Concentration of medium VLDL particles (Kettunen J 2016); Phospholipids in medium VLDL (Kettunen J 2016); Total lipids in medium VLDL (Kettunen J 2016); Triglycerides in medium VLDL (Kettunen J 2016); Triglycerides in small VLDL (Kettunen J 2016); VLDL diameter (Kettunen J 2016);	rs117162033;rs116843064;	VLDL_diameter;VLDL_diameter;	19:8410381;19:8410381;19:8429323;19:8429323;19:8432737;19:8432737;19:8441959;19:8441959;19:8596372;19:8596372;19:8627569;19:8627569;	rs146439891;rs146439891;rs116843064;rs116843064;rs117760119;rs117760119;rs79366941;rs79366941;rs200722509;rs200722509;rs117162033;rs117162033;	HDL_C;triglyc;HDL_C;triglyc;HDL_C;triglyc;HDL_C;triglyc;HDL_C;triglyc;HDL_C;triglyc;	UKBB;UKBB;UKBB;UKBB;UKBB;UKBB;UKBB;UKBB;UKBB;UKBB;UKBB;UKBB;	NA	NA	8212829;8212829;8364439;8364439;8220846;8220846;8216751;8216751;8220846;8216751;8429323;8429323;8429323;8429323;8277713;8277713;8277713;8301048;8290878;8277713;8429323;8429323;8429323;8454318;8454318;8625081;8454318;8625081;8512940;8512940;	rs12610250;rs12610250;rs116843064;rs116843064;rs11666913;rs11666913;rs2100944;rs2100944;rs11666913;rs2100944;rs116843064;rs116843064;rs116843064;rs116843064;rs12610250;rs12610250;rs12610250;rs7248003;rs8105664;rs12610250;rs116843064;rs116843064;rs116843064;rs28364584;rs28364584;rs111644945;rs28364584;rs111644945;rs17160491;rs17160491;	Sphingomyeline_C18:1;Sphingomyeline_C18:0;Triglycerides;HDL_cholesterol;Very_long-chain_saturated_fatty_acid_levels_(fatty_acid_22:0);Very_long-chain_saturated_fatty_acid_levels_(fatty_acid_24:0);Very_long-chain_saturated_fatty_acid_levels_(fatty_acid_24:0);Very_long-chain_saturated_fatty_acid_levels_(fatty_acid_22:0);Very_long-chain_saturated_fatty_acid_levels_(fatty_acid_20:0);Very_long-chain_saturated_fatty_acid_levels_(fatty_acid_20:0);HDL2-C;Total_TG;HDL-C;VLDL-C;SM_C18:0;SM_C18:1;SM_C18:1;SM_C18:1;SM_C18:0;SM_C18:0;Triglycerides;HDL_cholesterol;Apolipoprotein_A;HDL_cholesterol;Apolipoprotein_A;Triglycerides;Triglycerides;HDL_cholesterol;Apolipoprotein_A;HDL_cholesterol;	Draisma_et_al.;Draisma_et_al.;Klarin_et_al.;Klarin_et_al.;Lemaitre_et_al._(2014);Lemaitre_et_al._(2014);Lemaitre_et_al._(2014);Lemaitre_et_al._(2014);Lemaitre_et_al._(2014);Lemaitre_et_al._(2014);Locke_et_al.;Locke_et_al.;Locke_et_al.;Locke_et_al.;Lotta_et_al.;Lotta_et_al.;Lotta_et_al.;Lotta_et_al.;Lotta_et_al.;Lotta_et_al.;Sinnott-Armstrong_et_al.;Sinnott-Armstrong_et_al.;Sinnott-Armstrong_et_al.;Sinnott-Armstrong_et_al.;Sinnott-Armstrong_et_al.;Sinnott-Armstrong_et_al.;Sinnott-Armstrong_et_al.;Sinnott-Armstrong_et_al.;Sinnott-Armstrong_et_al.;Sinnott-Armstrong_et_al.;
19_4	19	7910381	9127569	XXL-VLDL-C	8429323	19:8429323:A:G	rs116843064	a	g	0.0212	-0.179199	0.0155844	1.34e-30	29.87	26	0.6759	No	ANGPTL4	ANGPTL4	Biology	121	ApoA1;ApoB;ApoBbyApoA1;DAG;DAGbyTG;FAw6byFA;GlycA;HDL2-C;HDL-C;HDL-D;HDL-TG;IDL-C_percent;IDL-FC_percent;IDL-PL_percent;IDL-TG;IDL-TG_percent;Ile;LAbyFA;LDL-TG;L-HDL-C;L-HDL-CE;L-HDL-CE_percent;L-HDL-C_percent;L-HDL-FC;L-HDL-FC_percent;L-HDL-L;L-HDL-P;L-HDL-PL;L-HDL-TG_percent;L-LDL-FC_percent;L-LDL-TG;L-VLDL-C;L-VLDL-CE;L-VLDL-FC;L-VLDL-L;L-VLDL-P;L-VLDL-PL;L-VLDL-TG;M-HDL-C;M-HDL-CE;M-HDL-CE_percent;M-HDL-C_percent;M-HDL-FC;M-HDL-FC_percent;M-HDL-L;M-HDL-P;M-HDL-PL;M-HDL-PL_percent;M-HDL-TG;M-HDL-TG_percent;MUFA;MUFAbyFA;M-VLDL-C;M-VLDL-CE;M-VLDL-CE_percent;M-VLDL-FC;M-VLDL-FC_percent;M-VLDL-L;M-VLDL-P;M-VLDL-PL;M-VLDL-PL_percent;M-VLDL-TG;M-VLDL-TG_percent;PUFAbyFA;Remnant-C;Serum-TG;S-HDL-TG;S-HDL-TG_percent;S-LDL-TG;S-LDL-TG_percent;S-VLDL-C;S-VLDL-CE;S-VLDL-CE_percent;S-VLDL-C_percent;S-VLDL-FC;S-VLDL-L;S-VLDL-P;S-VLDL-PL;S-VLDL-PL_percent;S-VLDL-TG;S-VLDL-TG_percent;TGbyPG;TotFA;UnsatDeg;VLDL-C;VLDL-D;VLDL-TG;XL-HDL-C;XL-HDL-CE;XL-HDL-CE_percent;XL-HDL-C_percent;XL-HDL-FC;XL-HDL-L;XL-HDL-P;XL-HDL-PL;XL-HDL-PL_percent;XL-HDL-TG_percent;XL-VLDL-C;XL-VLDL-CE;XL-VLDL-FC;XL-VLDL-L;XL-VLDL-P;XL-VLDL-PL;XL-VLDL-TG;XS-VLDL-CE_percent;XS-VLDL-C_percent;XS-VLDL-FC_percent;XS-VLDL-L;XS-VLDL-P;XS-VLDL-PL_percent;XS-VLDL-TG;XS-VLDL-TG_percent;XXL-VLDL-C;XXL-VLDL-CE;XXL-VLDL-FC;XXL-VLDL-FC_percent;XXL-VLDL-L;XXL-VLDL-P;XXL-VLDL-PL;XXL-VLDL-TG;XXL-VLDL-TG_percent;	2	region_19_4_locus_1	missense_variant	NA	NA	NA	I9_ANGIO (p=1.8511e-08); I9_REVASC (p=1.3774e-09); RX_STATIN (p=1.59463e-08);	Coronary artery disease (van der Harst P 2018); Coronary artery disease (van der Harst P 2018); Coronary artery disease (van der Harst P 2018); HDL cholesterol (Surakka I 2015); HDL cholesterol (Nagy R 2017); Metabolite levels lipoprotein measures (Kettunen J 2016); Triglycerides (Surakka I 2015); Triglycerides (van Leeuwen EM 2016); Cause of death: epilepsy, unspecified (Neale B 2017); Coronary artery disease (van der Harst P 2018);	Cholesterol esters in large VLDL (Kettunen J 2016); Concentration of medium VLDL particles (Kettunen J 2016); Phospholipids in medium VLDL (Kettunen J 2016); Total lipids in medium VLDL (Kettunen J 2016); Triglycerides in medium VLDL (Kettunen J 2016); Triglycerides in small VLDL (Kettunen J 2016); VLDL diameter (Kettunen J 2016);	rs117162033;rs116843064;	VLDL_diameter;VLDL_diameter;	19:8410381;19:8410381;19:8429323;19:8429323;19:8432737;19:8432737;19:8441959;19:8441959;19:8596372;19:8596372;19:8627569;19:8627569;	rs146439891;rs146439891;rs116843064;rs116843064;rs117760119;rs117760119;rs79366941;rs79366941;rs200722509;rs200722509;rs117162033;rs117162033;	HDL_C;triglyc;HDL_C;triglyc;HDL_C;triglyc;HDL_C;triglyc;HDL_C;triglyc;HDL_C;triglyc;	UKBB;UKBB;UKBB;UKBB;UKBB;UKBB;UKBB;UKBB;UKBB;UKBB;UKBB;UKBB;	NA	NA	8212829;8212829;8364439;8364439;8220846;8220846;8216751;8216751;8220846;8216751;8429323;8429323;8429323;8429323;8277713;8277713;8277713;8301048;8290878;8277713;8429323;8429323;8429323;8454318;8454318;8625081;8454318;8625081;8512940;8512940;	rs12610250;rs12610250;rs116843064;rs116843064;rs11666913;rs11666913;rs2100944;rs2100944;rs11666913;rs2100944;rs116843064;rs116843064;rs116843064;rs116843064;rs12610250;rs12610250;rs12610250;rs7248003;rs8105664;rs12610250;rs116843064;rs116843064;rs116843064;rs28364584;rs28364584;rs111644945;rs28364584;rs111644945;rs17160491;rs17160491;	Sphingomyeline_C18:1;Sphingomyeline_C18:0;Triglycerides;HDL_cholesterol;Very_long-chain_saturated_fatty_acid_levels_(fatty_acid_22:0);Very_long-chain_saturated_fatty_acid_levels_(fatty_acid_24:0);Very_long-chain_saturated_fatty_acid_levels_(fatty_acid_24:0);Very_long-chain_saturated_fatty_acid_levels_(fatty_acid_22:0);Very_long-chain_saturated_fatty_acid_levels_(fatty_acid_20:0);Very_long-chain_saturated_fatty_acid_levels_(fatty_acid_20:0);HDL2-C;Total_TG;HDL-C;VLDL-C;SM_C18:0;SM_C18:1;SM_C18:1;SM_C18:1;SM_C18:0;SM_C18:0;Triglycerides;HDL_cholesterol;Apolipoprotein_A;HDL_cholesterol;Apolipoprotein_A;Triglycerides;Triglycerides;HDL_cholesterol;Apolipoprotein_A;HDL_cholesterol;	Draisma_et_al.;Draisma_et_al.;Klarin_et_al.;Klarin_et_al.;Lemaitre_et_al._(2014);Lemaitre_et_al._(2014);Lemaitre_et_al._(2014);Lemaitre_et_al._(2014);Lemaitre_et_al._(2014);Lemaitre_et_al._(2014);Locke_et_al.;Locke_et_al.;Locke_et_al.;Locke_et_al.;Lotta_et_al.;Lotta_et_al.;Lotta_et_al.;Lotta_et_al.;Lotta_et_al.;Lotta_et_al.;Sinnott-Armstrong_et_al.;Sinnott-Armstrong_et_al.;Sinnott-Armstrong_et_al.;Sinnott-Armstrong_et_al.;Sinnott-Armstrong_et_al.;Sinnott-Armstrong_et_al.;Sinnott-Armstrong_et_al.;Sinnott-Armstrong_et_al.;Sinnott-Armstrong_et_al.;Sinnott-Armstrong_et_al.;
19_4	19	7910381	9127569	S-VLDL-CE_percent	8429323	19:8429323:A:G	rs116843064	a	g	0.0213	0.175021	0.0153949	5.982e-30	29.22	27	0.03246	No	ANGPTL4	ANGPTL4	Biology	121	ApoA1;ApoB;ApoBbyApoA1;DAG;DAGbyTG;FAw6byFA;GlycA;HDL2-C;HDL-C;HDL-D;HDL-TG;IDL-C_percent;IDL-FC_percent;IDL-PL_percent;IDL-TG;IDL-TG_percent;Ile;LAbyFA;LDL-TG;L-HDL-C;L-HDL-CE;L-HDL-CE_percent;L-HDL-C_percent;L-HDL-FC;L-HDL-FC_percent;L-HDL-L;L-HDL-P;L-HDL-PL;L-HDL-TG_percent;L-LDL-FC_percent;L-LDL-TG;L-VLDL-C;L-VLDL-CE;L-VLDL-FC;L-VLDL-L;L-VLDL-P;L-VLDL-PL;L-VLDL-TG;M-HDL-C;M-HDL-CE;M-HDL-CE_percent;M-HDL-C_percent;M-HDL-FC;M-HDL-FC_percent;M-HDL-L;M-HDL-P;M-HDL-PL;M-HDL-PL_percent;M-HDL-TG;M-HDL-TG_percent;MUFA;MUFAbyFA;M-VLDL-C;M-VLDL-CE;M-VLDL-CE_percent;M-VLDL-FC;M-VLDL-FC_percent;M-VLDL-L;M-VLDL-P;M-VLDL-PL;M-VLDL-PL_percent;M-VLDL-TG;M-VLDL-TG_percent;PUFAbyFA;Remnant-C;Serum-TG;S-HDL-TG;S-HDL-TG_percent;S-LDL-TG;S-LDL-TG_percent;S-VLDL-C;S-VLDL-CE;S-VLDL-CE_percent;S-VLDL-C_percent;S-VLDL-FC;S-VLDL-L;S-VLDL-P;S-VLDL-PL;S-VLDL-PL_percent;S-VLDL-TG;S-VLDL-TG_percent;TGbyPG;TotFA;UnsatDeg;VLDL-C;VLDL-D;VLDL-TG;XL-HDL-C;XL-HDL-CE;XL-HDL-CE_percent;XL-HDL-C_percent;XL-HDL-FC;XL-HDL-L;XL-HDL-P;XL-HDL-PL;XL-HDL-PL_percent;XL-HDL-TG_percent;XL-VLDL-C;XL-VLDL-CE;XL-VLDL-FC;XL-VLDL-L;XL-VLDL-P;XL-VLDL-PL;XL-VLDL-TG;XS-VLDL-CE_percent;XS-VLDL-C_percent;XS-VLDL-FC_percent;XS-VLDL-L;XS-VLDL-P;XS-VLDL-PL_percent;XS-VLDL-TG;XS-VLDL-TG_percent;XXL-VLDL-C;XXL-VLDL-CE;XXL-VLDL-FC;XXL-VLDL-FC_percent;XXL-VLDL-L;XXL-VLDL-P;XXL-VLDL-PL;XXL-VLDL-TG;XXL-VLDL-TG_percent;	2	region_19_4_locus_1	missense_variant	NA	NA	NA	I9_ANGIO (p=1.8511e-08); I9_REVASC (p=1.3774e-09); RX_STATIN (p=1.59463e-08);	Coronary artery disease (van der Harst P 2018); Coronary artery disease (van der Harst P 2018); Coronary artery disease (van der Harst P 2018); HDL cholesterol (Surakka I 2015); HDL cholesterol (Nagy R 2017); Metabolite levels lipoprotein measures (Kettunen J 2016); Triglycerides (Surakka I 2015); Triglycerides (van Leeuwen EM 2016); Cause of death: epilepsy, unspecified (Neale B 2017); Coronary artery disease (van der Harst P 2018);	Cholesterol esters in large VLDL (Kettunen J 2016); Concentration of medium VLDL particles (Kettunen J 2016); Phospholipids in medium VLDL (Kettunen J 2016); Total lipids in medium VLDL (Kettunen J 2016); Triglycerides in medium VLDL (Kettunen J 2016); Triglycerides in small VLDL (Kettunen J 2016); VLDL diameter (Kettunen J 2016);	rs117162033;rs116843064;	VLDL_diameter;VLDL_diameter;	19:8410381;19:8410381;19:8429323;19:8429323;19:8432737;19:8432737;19:8441959;19:8441959;19:8596372;19:8596372;19:8627569;19:8627569;	rs146439891;rs146439891;rs116843064;rs116843064;rs117760119;rs117760119;rs79366941;rs79366941;rs200722509;rs200722509;rs117162033;rs117162033;	HDL_C;triglyc;HDL_C;triglyc;HDL_C;triglyc;HDL_C;triglyc;HDL_C;triglyc;HDL_C;triglyc;	UKBB;UKBB;UKBB;UKBB;UKBB;UKBB;UKBB;UKBB;UKBB;UKBB;UKBB;UKBB;	NA	NA	8212829;8212829;8364439;8364439;8220846;8220846;8216751;8216751;8220846;8216751;8429323;8429323;8429323;8429323;8277713;8277713;8277713;8301048;8290878;8277713;8429323;8429323;8429323;8454318;8454318;8625081;8454318;8625081;8512940;8512940;	rs12610250;rs12610250;rs116843064;rs116843064;rs11666913;rs11666913;rs2100944;rs2100944;rs11666913;rs2100944;rs116843064;rs116843064;rs116843064;rs116843064;rs12610250;rs12610250;rs12610250;rs7248003;rs8105664;rs12610250;rs116843064;rs116843064;rs116843064;rs28364584;rs28364584;rs111644945;rs28364584;rs111644945;rs17160491;rs17160491;	Sphingomyeline_C18:1;Sphingomyeline_C18:0;Triglycerides;HDL_cholesterol;Very_long-chain_saturated_fatty_acid_levels_(fatty_acid_22:0);Very_long-chain_saturated_fatty_acid_levels_(fatty_acid_24:0);Very_long-chain_saturated_fatty_acid_levels_(fatty_acid_24:0);Very_long-chain_saturated_fatty_acid_levels_(fatty_acid_22:0);Very_long-chain_saturated_fatty_acid_levels_(fatty_acid_20:0);Very_long-chain_saturated_fatty_acid_levels_(fatty_acid_20:0);HDL2-C;Total_TG;HDL-C;VLDL-C;SM_C18:0;SM_C18:1;SM_C18:1;SM_C18:1;SM_C18:0;SM_C18:0;Triglycerides;HDL_cholesterol;Apolipoprotein_A;HDL_cholesterol;Apolipoprotein_A;Triglycerides;Triglycerides;HDL_cholesterol;Apolipoprotein_A;HDL_cholesterol;	Draisma_et_al.;Draisma_et_al.;Klarin_et_al.;Klarin_et_al.;Lemaitre_et_al._(2014);Lemaitre_et_al._(2014);Lemaitre_et_al._(2014);Lemaitre_et_al._(2014);Lemaitre_et_al._(2014);Lemaitre_et_al._(2014);Locke_et_al.;Locke_et_al.;Locke_et_al.;Locke_et_al.;Lotta_et_al.;Lotta_et_al.;Lotta_et_al.;Lotta_et_al.;Lotta_et_al.;Lotta_et_al.;Sinnott-Armstrong_et_al.;Sinnott-Armstrong_et_al.;Sinnott-Armstrong_et_al.;Sinnott-Armstrong_et_al.;Sinnott-Armstrong_et_al.;Sinnott-Armstrong_et_al.;Sinnott-Armstrong_et_al.;Sinnott-Armstrong_et_al.;Sinnott-Armstrong_et_al.;Sinnott-Armstrong_et_al.;
19_4	19	7910381	9127569	XXL-VLDL-FC	8429323	19:8429323:A:G	rs116843064	a	g	0.0212	-0.176001	0.0155867	1.441e-29	28.84	26	0.9157	No	ANGPTL4	ANGPTL4	Biology	121	ApoA1;ApoB;ApoBbyApoA1;DAG;DAGbyTG;FAw6byFA;GlycA;HDL2-C;HDL-C;HDL-D;HDL-TG;IDL-C_percent;IDL-FC_percent;IDL-PL_percent;IDL-TG;IDL-TG_percent;Ile;LAbyFA;LDL-TG;L-HDL-C;L-HDL-CE;L-HDL-CE_percent;L-HDL-C_percent;L-HDL-FC;L-HDL-FC_percent;L-HDL-L;L-HDL-P;L-HDL-PL;L-HDL-TG_percent;L-LDL-FC_percent;L-LDL-TG;L-VLDL-C;L-VLDL-CE;L-VLDL-FC;L-VLDL-L;L-VLDL-P;L-VLDL-PL;L-VLDL-TG;M-HDL-C;M-HDL-CE;M-HDL-CE_percent;M-HDL-C_percent;M-HDL-FC;M-HDL-FC_percent;M-HDL-L;M-HDL-P;M-HDL-PL;M-HDL-PL_percent;M-HDL-TG;M-HDL-TG_percent;MUFA;MUFAbyFA;M-VLDL-C;M-VLDL-CE;M-VLDL-CE_percent;M-VLDL-FC;M-VLDL-FC_percent;M-VLDL-L;M-VLDL-P;M-VLDL-PL;M-VLDL-PL_percent;M-VLDL-TG;M-VLDL-TG_percent;PUFAbyFA;Remnant-C;Serum-TG;S-HDL-TG;S-HDL-TG_percent;S-LDL-TG;S-LDL-TG_percent;S-VLDL-C;S-VLDL-CE;S-VLDL-CE_percent;S-VLDL-C_percent;S-VLDL-FC;S-VLDL-L;S-VLDL-P;S-VLDL-PL;S-VLDL-PL_percent;S-VLDL-TG;S-VLDL-TG_percent;TGbyPG;TotFA;UnsatDeg;VLDL-C;VLDL-D;VLDL-TG;XL-HDL-C;XL-HDL-CE;XL-HDL-CE_percent;XL-HDL-C_percent;XL-HDL-FC;XL-HDL-L;XL-HDL-P;XL-HDL-PL;XL-HDL-PL_percent;XL-HDL-TG_percent;XL-VLDL-C;XL-VLDL-CE;XL-VLDL-FC;XL-VLDL-L;XL-VLDL-P;XL-VLDL-PL;XL-VLDL-TG;XS-VLDL-CE_percent;XS-VLDL-C_percent;XS-VLDL-FC_percent;XS-VLDL-L;XS-VLDL-P;XS-VLDL-PL_percent;XS-VLDL-TG;XS-VLDL-TG_percent;XXL-VLDL-C;XXL-VLDL-CE;XXL-VLDL-FC;XXL-VLDL-FC_percent;XXL-VLDL-L;XXL-VLDL-P;XXL-VLDL-PL;XXL-VLDL-TG;XXL-VLDL-TG_percent;	2	region_19_4_locus_1	missense_variant	NA	NA	NA	I9_ANGIO (p=1.8511e-08); I9_REVASC (p=1.3774e-09); RX_STATIN (p=1.59463e-08);	Coronary artery disease (van der Harst P 2018); Coronary artery disease (van der Harst P 2018); Coronary artery disease (van der Harst P 2018); HDL cholesterol (Surakka I 2015); HDL cholesterol (Nagy R 2017); Metabolite levels lipoprotein measures (Kettunen J 2016); Triglycerides (Surakka I 2015); Triglycerides (van Leeuwen EM 2016); Cause of death: epilepsy, unspecified (Neale B 2017); Coronary artery disease (van der Harst P 2018);	Cholesterol esters in large VLDL (Kettunen J 2016); Concentration of medium VLDL particles (Kettunen J 2016); Phospholipids in medium VLDL (Kettunen J 2016); Total lipids in medium VLDL (Kettunen J 2016); Triglycerides in medium VLDL (Kettunen J 2016); Triglycerides in small VLDL (Kettunen J 2016); VLDL diameter (Kettunen J 2016);	rs117162033;rs116843064;	VLDL_diameter;VLDL_diameter;	19:8410381;19:8410381;19:8429323;19:8429323;19:8432737;19:8432737;19:8441959;19:8441959;19:8596372;19:8596372;19:8627569;19:8627569;	rs146439891;rs146439891;rs116843064;rs116843064;rs117760119;rs117760119;rs79366941;rs79366941;rs200722509;rs200722509;rs117162033;rs117162033;	HDL_C;triglyc;HDL_C;triglyc;HDL_C;triglyc;HDL_C;triglyc;HDL_C;triglyc;HDL_C;triglyc;	UKBB;UKBB;UKBB;UKBB;UKBB;UKBB;UKBB;UKBB;UKBB;UKBB;UKBB;UKBB;	NA	NA	8212829;8212829;8364439;8364439;8220846;8220846;8216751;8216751;8220846;8216751;8429323;8429323;8429323;8429323;8277713;8277713;8277713;8301048;8290878;8277713;8429323;8429323;8429323;8454318;8454318;8625081;8454318;8625081;8512940;8512940;	rs12610250;rs12610250;rs116843064;rs116843064;rs11666913;rs11666913;rs2100944;rs2100944;rs11666913;rs2100944;rs116843064;rs116843064;rs116843064;rs116843064;rs12610250;rs12610250;rs12610250;rs7248003;rs8105664;rs12610250;rs116843064;rs116843064;rs116843064;rs28364584;rs28364584;rs111644945;rs28364584;rs111644945;rs17160491;rs17160491;	Sphingomyeline_C18:1;Sphingomyeline_C18:0;Triglycerides;HDL_cholesterol;Very_long-chain_saturated_fatty_acid_levels_(fatty_acid_22:0);Very_long-chain_saturated_fatty_acid_levels_(fatty_acid_24:0);Very_long-chain_saturated_fatty_acid_levels_(fatty_acid_24:0);Very_long-chain_saturated_fatty_acid_levels_(fatty_acid_22:0);Very_long-chain_saturated_fatty_acid_levels_(fatty_acid_20:0);Very_long-chain_saturated_fatty_acid_levels_(fatty_acid_20:0);HDL2-C;Total_TG;HDL-C;VLDL-C;SM_C18:0;SM_C18:1;SM_C18:1;SM_C18:1;SM_C18:0;SM_C18:0;Triglycerides;HDL_cholesterol;Apolipoprotein_A;HDL_cholesterol;Apolipoprotein_A;Triglycerides;Triglycerides;HDL_cholesterol;Apolipoprotein_A;HDL_cholesterol;	Draisma_et_al.;Draisma_et_al.;Klarin_et_al.;Klarin_et_al.;Lemaitre_et_al._(2014);Lemaitre_et_al._(2014);Lemaitre_et_al._(2014);Lemaitre_et_al._(2014);Lemaitre_et_al._(2014);Lemaitre_et_al._(2014);Locke_et_al.;Locke_et_al.;Locke_et_al.;Locke_et_al.;Lotta_et_al.;Lotta_et_al.;Lotta_et_al.;Lotta_et_al.;Lotta_et_al.;Lotta_et_al.;Sinnott-Armstrong_et_al.;Sinnott-Armstrong_et_al.;Sinnott-Armstrong_et_al.;Sinnott-Armstrong_et_al.;Sinnott-Armstrong_et_al.;Sinnott-Armstrong_et_al.;Sinnott-Armstrong_et_al.;Sinnott-Armstrong_et_al.;Sinnott-Armstrong_et_al.;Sinnott-Armstrong_et_al.;
19_4	19	7910381	9127569	XXL-VLDL-CE	8429323	19:8429323:A:G	rs116843064	a	g	0.0212	-0.175136	0.0155829	2.623e-29	28.58	26	0.4682	No	ANGPTL4	ANGPTL4	Biology	121	ApoA1;ApoB;ApoBbyApoA1;DAG;DAGbyTG;FAw6byFA;GlycA;HDL2-C;HDL-C;HDL-D;HDL-TG;IDL-C_percent;IDL-FC_percent;IDL-PL_percent;IDL-TG;IDL-TG_percent;Ile;LAbyFA;LDL-TG;L-HDL-C;L-HDL-CE;L-HDL-CE_percent;L-HDL-C_percent;L-HDL-FC;L-HDL-FC_percent;L-HDL-L;L-HDL-P;L-HDL-PL;L-HDL-TG_percent;L-LDL-FC_percent;L-LDL-TG;L-VLDL-C;L-VLDL-CE;L-VLDL-FC;L-VLDL-L;L-VLDL-P;L-VLDL-PL;L-VLDL-TG;M-HDL-C;M-HDL-CE;M-HDL-CE_percent;M-HDL-C_percent;M-HDL-FC;M-HDL-FC_percent;M-HDL-L;M-HDL-P;M-HDL-PL;M-HDL-PL_percent;M-HDL-TG;M-HDL-TG_percent;MUFA;MUFAbyFA;M-VLDL-C;M-VLDL-CE;M-VLDL-CE_percent;M-VLDL-FC;M-VLDL-FC_percent;M-VLDL-L;M-VLDL-P;M-VLDL-PL;M-VLDL-PL_percent;M-VLDL-TG;M-VLDL-TG_percent;PUFAbyFA;Remnant-C;Serum-TG;S-HDL-TG;S-HDL-TG_percent;S-LDL-TG;S-LDL-TG_percent;S-VLDL-C;S-VLDL-CE;S-VLDL-CE_percent;S-VLDL-C_percent;S-VLDL-FC;S-VLDL-L;S-VLDL-P;S-VLDL-PL;S-VLDL-PL_percent;S-VLDL-TG;S-VLDL-TG_percent;TGbyPG;TotFA;UnsatDeg;VLDL-C;VLDL-D;VLDL-TG;XL-HDL-C;XL-HDL-CE;XL-HDL-CE_percent;XL-HDL-C_percent;XL-HDL-FC;XL-HDL-L;XL-HDL-P;XL-HDL-PL;XL-HDL-PL_percent;XL-HDL-TG_percent;XL-VLDL-C;XL-VLDL-CE;XL-VLDL-FC;XL-VLDL-L;XL-VLDL-P;XL-VLDL-PL;XL-VLDL-TG;XS-VLDL-CE_percent;XS-VLDL-C_percent;XS-VLDL-FC_percent;XS-VLDL-L;XS-VLDL-P;XS-VLDL-PL_percent;XS-VLDL-TG;XS-VLDL-TG_percent;XXL-VLDL-C;XXL-VLDL-CE;XXL-VLDL-FC;XXL-VLDL-FC_percent;XXL-VLDL-L;XXL-VLDL-P;XXL-VLDL-PL;XXL-VLDL-TG;XXL-VLDL-TG_percent;	2	region_19_4_locus_1	missense_variant	NA	NA	NA	I9_ANGIO (p=1.8511e-08); I9_REVASC (p=1.3774e-09); RX_STATIN (p=1.59463e-08);	Coronary artery disease (van der Harst P 2018); Coronary artery disease (van der Harst P 2018); Coronary artery disease (van der Harst P 2018); HDL cholesterol (Surakka I 2015); HDL cholesterol (Nagy R 2017); Metabolite levels lipoprotein measures (Kettunen J 2016); Triglycerides (Surakka I 2015); Triglycerides (van Leeuwen EM 2016); Cause of death: epilepsy, unspecified (Neale B 2017); Coronary artery disease (van der Harst P 2018);	Cholesterol esters in large VLDL (Kettunen J 2016); Concentration of medium VLDL particles (Kettunen J 2016); Phospholipids in medium VLDL (Kettunen J 2016); Total lipids in medium VLDL (Kettunen J 2016); Triglycerides in medium VLDL (Kettunen J 2016); Triglycerides in small VLDL (Kettunen J 2016); VLDL diameter (Kettunen J 2016);	rs117162033;rs116843064;	VLDL_diameter;VLDL_diameter;	19:8410381;19:8410381;19:8429323;19:8429323;19:8432737;19:8432737;19:8441959;19:8441959;19:8596372;19:8596372;19:8627569;19:8627569;	rs146439891;rs146439891;rs116843064;rs116843064;rs117760119;rs117760119;rs79366941;rs79366941;rs200722509;rs200722509;rs117162033;rs117162033;	HDL_C;triglyc;HDL_C;triglyc;HDL_C;triglyc;HDL_C;triglyc;HDL_C;triglyc;HDL_C;triglyc;	UKBB;UKBB;UKBB;UKBB;UKBB;UKBB;UKBB;UKBB;UKBB;UKBB;UKBB;UKBB;	NA	NA	8212829;8212829;8364439;8364439;8220846;8220846;8216751;8216751;8220846;8216751;8429323;8429323;8429323;8429323;8277713;8277713;8277713;8301048;8290878;8277713;8429323;8429323;8429323;8454318;8454318;8625081;8454318;8625081;8512940;8512940;	rs12610250;rs12610250;rs116843064;rs116843064;rs11666913;rs11666913;rs2100944;rs2100944;rs11666913;rs2100944;rs116843064;rs116843064;rs116843064;rs116843064;rs12610250;rs12610250;rs12610250;rs7248003;rs8105664;rs12610250;rs116843064;rs116843064;rs116843064;rs28364584;rs28364584;rs111644945;rs28364584;rs111644945;rs17160491;rs17160491;	Sphingomyeline_C18:1;Sphingomyeline_C18:0;Triglycerides;HDL_cholesterol;Very_long-chain_saturated_fatty_acid_levels_(fatty_acid_22:0);Very_long-chain_saturated_fatty_acid_levels_(fatty_acid_24:0);Very_long-chain_saturated_fatty_acid_levels_(fatty_acid_24:0);Very_long-chain_saturated_fatty_acid_levels_(fatty_acid_22:0);Very_long-chain_saturated_fatty_acid_levels_(fatty_acid_20:0);Very_long-chain_saturated_fatty_acid_levels_(fatty_acid_20:0);HDL2-C;Total_TG;HDL-C;VLDL-C;SM_C18:0;SM_C18:1;SM_C18:1;SM_C18:1;SM_C18:0;SM_C18:0;Triglycerides;HDL_cholesterol;Apolipoprotein_A;HDL_cholesterol;Apolipoprotein_A;Triglycerides;Triglycerides;HDL_cholesterol;Apolipoprotein_A;HDL_cholesterol;	Draisma_et_al.;Draisma_et_al.;Klarin_et_al.;Klarin_et_al.;Lemaitre_et_al._(2014);Lemaitre_et_al._(2014);Lemaitre_et_al._(2014);Lemaitre_et_al._(2014);Lemaitre_et_al._(2014);Lemaitre_et_al._(2014);Locke_et_al.;Locke_et_al.;Locke_et_al.;Locke_et_al.;Lotta_et_al.;Lotta_et_al.;Lotta_et_al.;Lotta_et_al.;Lotta_et_al.;Lotta_et_al.;Sinnott-Armstrong_et_al.;Sinnott-Armstrong_et_al.;Sinnott-Armstrong_et_al.;Sinnott-Armstrong_et_al.;Sinnott-Armstrong_et_al.;Sinnott-Armstrong_et_al.;Sinnott-Armstrong_et_al.;Sinnott-Armstrong_et_al.;Sinnott-Armstrong_et_al.;Sinnott-Armstrong_et_al.;
19_4	19	7910381	9127569	S-VLDL-C_percent	8429323	19:8429323:A:G	rs116843064	a	g	0.0213	0.172555	0.0153859	3.437e-29	28.46	27	0.04422	No	ANGPTL4	ANGPTL4	Biology	121	ApoA1;ApoB;ApoBbyApoA1;DAG;DAGbyTG;FAw6byFA;GlycA;HDL2-C;HDL-C;HDL-D;HDL-TG;IDL-C_percent;IDL-FC_percent;IDL-PL_percent;IDL-TG;IDL-TG_percent;Ile;LAbyFA;LDL-TG;L-HDL-C;L-HDL-CE;L-HDL-CE_percent;L-HDL-C_percent;L-HDL-FC;L-HDL-FC_percent;L-HDL-L;L-HDL-P;L-HDL-PL;L-HDL-TG_percent;L-LDL-FC_percent;L-LDL-TG;L-VLDL-C;L-VLDL-CE;L-VLDL-FC;L-VLDL-L;L-VLDL-P;L-VLDL-PL;L-VLDL-TG;M-HDL-C;M-HDL-CE;M-HDL-CE_percent;M-HDL-C_percent;M-HDL-FC;M-HDL-FC_percent;M-HDL-L;M-HDL-P;M-HDL-PL;M-HDL-PL_percent;M-HDL-TG;M-HDL-TG_percent;MUFA;MUFAbyFA;M-VLDL-C;M-VLDL-CE;M-VLDL-CE_percent;M-VLDL-FC;M-VLDL-FC_percent;M-VLDL-L;M-VLDL-P;M-VLDL-PL;M-VLDL-PL_percent;M-VLDL-TG;M-VLDL-TG_percent;PUFAbyFA;Remnant-C;Serum-TG;S-HDL-TG;S-HDL-TG_percent;S-LDL-TG;S-LDL-TG_percent;S-VLDL-C;S-VLDL-CE;S-VLDL-CE_percent;S-VLDL-C_percent;S-VLDL-FC;S-VLDL-L;S-VLDL-P;S-VLDL-PL;S-VLDL-PL_percent;S-VLDL-TG;S-VLDL-TG_percent;TGbyPG;TotFA;UnsatDeg;VLDL-C;VLDL-D;VLDL-TG;XL-HDL-C;XL-HDL-CE;XL-HDL-CE_percent;XL-HDL-C_percent;XL-HDL-FC;XL-HDL-L;XL-HDL-P;XL-HDL-PL;XL-HDL-PL_percent;XL-HDL-TG_percent;XL-VLDL-C;XL-VLDL-CE;XL-VLDL-FC;XL-VLDL-L;XL-VLDL-P;XL-VLDL-PL;XL-VLDL-TG;XS-VLDL-CE_percent;XS-VLDL-C_percent;XS-VLDL-FC_percent;XS-VLDL-L;XS-VLDL-P;XS-VLDL-PL_percent;XS-VLDL-TG;XS-VLDL-TG_percent;XXL-VLDL-C;XXL-VLDL-CE;XXL-VLDL-FC;XXL-VLDL-FC_percent;XXL-VLDL-L;XXL-VLDL-P;XXL-VLDL-PL;XXL-VLDL-TG;XXL-VLDL-TG_percent;	2	region_19_4_locus_1	missense_variant	NA	NA	NA	I9_ANGIO (p=1.8511e-08); I9_REVASC (p=1.3774e-09); RX_STATIN (p=1.59463e-08);	Coronary artery disease (van der Harst P 2018); Coronary artery disease (van der Harst P 2018); Coronary artery disease (van der Harst P 2018); HDL cholesterol (Surakka I 2015); HDL cholesterol (Nagy R 2017); Metabolite levels lipoprotein measures (Kettunen J 2016); Triglycerides (Surakka I 2015); Triglycerides (van Leeuwen EM 2016); Cause of death: epilepsy, unspecified (Neale B 2017); Coronary artery disease (van der Harst P 2018);	Cholesterol esters in large VLDL (Kettunen J 2016); Concentration of medium VLDL particles (Kettunen J 2016); Phospholipids in medium VLDL (Kettunen J 2016); Total lipids in medium VLDL (Kettunen J 2016); Triglycerides in medium VLDL (Kettunen J 2016); Triglycerides in small VLDL (Kettunen J 2016); VLDL diameter (Kettunen J 2016);	rs117162033;rs116843064;	VLDL_diameter;VLDL_diameter;	19:8410381;19:8410381;19:8429323;19:8429323;19:8432737;19:8432737;19:8441959;19:8441959;19:8596372;19:8596372;19:8627569;19:8627569;	rs146439891;rs146439891;rs116843064;rs116843064;rs117760119;rs117760119;rs79366941;rs79366941;rs200722509;rs200722509;rs117162033;rs117162033;	HDL_C;triglyc;HDL_C;triglyc;HDL_C;triglyc;HDL_C;triglyc;HDL_C;triglyc;HDL_C;triglyc;	UKBB;UKBB;UKBB;UKBB;UKBB;UKBB;UKBB;UKBB;UKBB;UKBB;UKBB;UKBB;	NA	NA	8212829;8212829;8364439;8364439;8220846;8220846;8216751;8216751;8220846;8216751;8429323;8429323;8429323;8429323;8277713;8277713;8277713;8301048;8290878;8277713;8429323;8429323;8429323;8454318;8454318;8625081;8454318;8625081;8512940;8512940;	rs12610250;rs12610250;rs116843064;rs116843064;rs11666913;rs11666913;rs2100944;rs2100944;rs11666913;rs2100944;rs116843064;rs116843064;rs116843064;rs116843064;rs12610250;rs12610250;rs12610250;rs7248003;rs8105664;rs12610250;rs116843064;rs116843064;rs116843064;rs28364584;rs28364584;rs111644945;rs28364584;rs111644945;rs17160491;rs17160491;	Sphingomyeline_C18:1;Sphingomyeline_C18:0;Triglycerides;HDL_cholesterol;Very_long-chain_saturated_fatty_acid_levels_(fatty_acid_22:0);Very_long-chain_saturated_fatty_acid_levels_(fatty_acid_24:0);Very_long-chain_saturated_fatty_acid_levels_(fatty_acid_24:0);Very_long-chain_saturated_fatty_acid_levels_(fatty_acid_22:0);Very_long-chain_saturated_fatty_acid_levels_(fatty_acid_20:0);Very_long-chain_saturated_fatty_acid_levels_(fatty_acid_20:0);HDL2-C;Total_TG;HDL-C;VLDL-C;SM_C18:0;SM_C18:1;SM_C18:1;SM_C18:1;SM_C18:0;SM_C18:0;Triglycerides;HDL_cholesterol;Apolipoprotein_A;HDL_cholesterol;Apolipoprotein_A;Triglycerides;Triglycerides;HDL_cholesterol;Apolipoprotein_A;HDL_cholesterol;	Draisma_et_al.;Draisma_et_al.;Klarin_et_al.;Klarin_et_al.;Lemaitre_et_al._(2014);Lemaitre_et_al._(2014);Lemaitre_et_al._(2014);Lemaitre_et_al._(2014);Lemaitre_et_al._(2014);Lemaitre_et_al._(2014);Locke_et_al.;Locke_et_al.;Locke_et_al.;Locke_et_al.;Lotta_et_al.;Lotta_et_al.;Lotta_et_al.;Lotta_et_al.;Lotta_et_al.;Lotta_et_al.;Sinnott-Armstrong_et_al.;Sinnott-Armstrong_et_al.;Sinnott-Armstrong_et_al.;Sinnott-Armstrong_et_al.;Sinnott-Armstrong_et_al.;Sinnott-Armstrong_et_al.;Sinnott-Armstrong_et_al.;Sinnott-Armstrong_et_al.;Sinnott-Armstrong_et_al.;Sinnott-Armstrong_et_al.;
19_4	19	7910381	9127569	XL-HDL-C	8429323	19:8429323:A:G	rs116843064	a	g	0.0213	0.163633	0.0150262	1.289e-27	26.89	28	0.7113	No	ANGPTL4	ANGPTL4	Biology	121	ApoA1;ApoB;ApoBbyApoA1;DAG;DAGbyTG;FAw6byFA;GlycA;HDL2-C;HDL-C;HDL-D;HDL-TG;IDL-C_percent;IDL-FC_percent;IDL-PL_percent;IDL-TG;IDL-TG_percent;Ile;LAbyFA;LDL-TG;L-HDL-C;L-HDL-CE;L-HDL-CE_percent;L-HDL-C_percent;L-HDL-FC;L-HDL-FC_percent;L-HDL-L;L-HDL-P;L-HDL-PL;L-HDL-TG_percent;L-LDL-FC_percent;L-LDL-TG;L-VLDL-C;L-VLDL-CE;L-VLDL-FC;L-VLDL-L;L-VLDL-P;L-VLDL-PL;L-VLDL-TG;M-HDL-C;M-HDL-CE;M-HDL-CE_percent;M-HDL-C_percent;M-HDL-FC;M-HDL-FC_percent;M-HDL-L;M-HDL-P;M-HDL-PL;M-HDL-PL_percent;M-HDL-TG;M-HDL-TG_percent;MUFA;MUFAbyFA;M-VLDL-C;M-VLDL-CE;M-VLDL-CE_percent;M-VLDL-FC;M-VLDL-FC_percent;M-VLDL-L;M-VLDL-P;M-VLDL-PL;M-VLDL-PL_percent;M-VLDL-TG;M-VLDL-TG_percent;PUFAbyFA;Remnant-C;Serum-TG;S-HDL-TG;S-HDL-TG_percent;S-LDL-TG;S-LDL-TG_percent;S-VLDL-C;S-VLDL-CE;S-VLDL-CE_percent;S-VLDL-C_percent;S-VLDL-FC;S-VLDL-L;S-VLDL-P;S-VLDL-PL;S-VLDL-PL_percent;S-VLDL-TG;S-VLDL-TG_percent;TGbyPG;TotFA;UnsatDeg;VLDL-C;VLDL-D;VLDL-TG;XL-HDL-C;XL-HDL-CE;XL-HDL-CE_percent;XL-HDL-C_percent;XL-HDL-FC;XL-HDL-L;XL-HDL-P;XL-HDL-PL;XL-HDL-PL_percent;XL-HDL-TG_percent;XL-VLDL-C;XL-VLDL-CE;XL-VLDL-FC;XL-VLDL-L;XL-VLDL-P;XL-VLDL-PL;XL-VLDL-TG;XS-VLDL-CE_percent;XS-VLDL-C_percent;XS-VLDL-FC_percent;XS-VLDL-L;XS-VLDL-P;XS-VLDL-PL_percent;XS-VLDL-TG;XS-VLDL-TG_percent;XXL-VLDL-C;XXL-VLDL-CE;XXL-VLDL-FC;XXL-VLDL-FC_percent;XXL-VLDL-L;XXL-VLDL-P;XXL-VLDL-PL;XXL-VLDL-TG;XXL-VLDL-TG_percent;	2	region_19_4_locus_1	missense_variant	NA	NA	NA	I9_ANGIO (p=1.8511e-08); I9_REVASC (p=1.3774e-09); RX_STATIN (p=1.59463e-08);	Coronary artery disease (van der Harst P 2018); Coronary artery disease (van der Harst P 2018); Coronary artery disease (van der Harst P 2018); HDL cholesterol (Surakka I 2015); HDL cholesterol (Nagy R 2017); Metabolite levels lipoprotein measures (Kettunen J 2016); Triglycerides (Surakka I 2015); Triglycerides (van Leeuwen EM 2016); Cause of death: epilepsy, unspecified (Neale B 2017); Coronary artery disease (van der Harst P 2018);	Cholesterol esters in large VLDL (Kettunen J 2016); Concentration of medium VLDL particles (Kettunen J 2016); Phospholipids in medium VLDL (Kettunen J 2016); Total lipids in medium VLDL (Kettunen J 2016); Triglycerides in medium VLDL (Kettunen J 2016); Triglycerides in small VLDL (Kettunen J 2016); VLDL diameter (Kettunen J 2016);	rs117162033;rs116843064;	VLDL_diameter;VLDL_diameter;	19:8410381;19:8410381;19:8429323;19:8429323;19:8432737;19:8432737;19:8441959;19:8441959;19:8596372;19:8596372;19:8627569;19:8627569;	rs146439891;rs146439891;rs116843064;rs116843064;rs117760119;rs117760119;rs79366941;rs79366941;rs200722509;rs200722509;rs117162033;rs117162033;	HDL_C;triglyc;HDL_C;triglyc;HDL_C;triglyc;HDL_C;triglyc;HDL_C;triglyc;HDL_C;triglyc;	UKBB;UKBB;UKBB;UKBB;UKBB;UKBB;UKBB;UKBB;UKBB;UKBB;UKBB;UKBB;	NA	NA	8212829;8212829;8364439;8364439;8220846;8220846;8216751;8216751;8220846;8216751;8429323;8429323;8429323;8429323;8277713;8277713;8277713;8301048;8290878;8277713;8429323;8429323;8429323;8454318;8454318;8625081;8454318;8625081;8512940;8512940;	rs12610250;rs12610250;rs116843064;rs116843064;rs11666913;rs11666913;rs2100944;rs2100944;rs11666913;rs2100944;rs116843064;rs116843064;rs116843064;rs116843064;rs12610250;rs12610250;rs12610250;rs7248003;rs8105664;rs12610250;rs116843064;rs116843064;rs116843064;rs28364584;rs28364584;rs111644945;rs28364584;rs111644945;rs17160491;rs17160491;	Sphingomyeline_C18:1;Sphingomyeline_C18:0;Triglycerides;HDL_cholesterol;Very_long-chain_saturated_fatty_acid_levels_(fatty_acid_22:0);Very_long-chain_saturated_fatty_acid_levels_(fatty_acid_24:0);Very_long-chain_saturated_fatty_acid_levels_(fatty_acid_24:0);Very_long-chain_saturated_fatty_acid_levels_(fatty_acid_22:0);Very_long-chain_saturated_fatty_acid_levels_(fatty_acid_20:0);Very_long-chain_saturated_fatty_acid_levels_(fatty_acid_20:0);HDL2-C;Total_TG;HDL-C;VLDL-C;SM_C18:0;SM_C18:1;SM_C18:1;SM_C18:1;SM_C18:0;SM_C18:0;Triglycerides;HDL_cholesterol;Apolipoprotein_A;HDL_cholesterol;Apolipoprotein_A;Triglycerides;Triglycerides;HDL_cholesterol;Apolipoprotein_A;HDL_cholesterol;	Draisma_et_al.;Draisma_et_al.;Klarin_et_al.;Klarin_et_al.;Lemaitre_et_al._(2014);Lemaitre_et_al._(2014);Lemaitre_et_al._(2014);Lemaitre_et_al._(2014);Lemaitre_et_al._(2014);Lemaitre_et_al._(2014);Locke_et_al.;Locke_et_al.;Locke_et_al.;Locke_et_al.;Lotta_et_al.;Lotta_et_al.;Lotta_et_al.;Lotta_et_al.;Lotta_et_al.;Lotta_et_al.;Sinnott-Armstrong_et_al.;Sinnott-Armstrong_et_al.;Sinnott-Armstrong_et_al.;Sinnott-Armstrong_et_al.;Sinnott-Armstrong_et_al.;Sinnott-Armstrong_et_al.;Sinnott-Armstrong_et_al.;Sinnott-Armstrong_et_al.;Sinnott-Armstrong_et_al.;Sinnott-Armstrong_et_al.;
19_4	19	7910381	9127569	XL-HDL-PL_percent	8429323	19:8429323:A:G	rs116843064	a	g	0.0214	0.162445	0.0149647	1.883e-27	26.73	28	0.5106	No	ANGPTL4	ANGPTL4	Biology	121	ApoA1;ApoB;ApoBbyApoA1;DAG;DAGbyTG;FAw6byFA;GlycA;HDL2-C;HDL-C;HDL-D;HDL-TG;IDL-C_percent;IDL-FC_percent;IDL-PL_percent;IDL-TG;IDL-TG_percent;Ile;LAbyFA;LDL-TG;L-HDL-C;L-HDL-CE;L-HDL-CE_percent;L-HDL-C_percent;L-HDL-FC;L-HDL-FC_percent;L-HDL-L;L-HDL-P;L-HDL-PL;L-HDL-TG_percent;L-LDL-FC_percent;L-LDL-TG;L-VLDL-C;L-VLDL-CE;L-VLDL-FC;L-VLDL-L;L-VLDL-P;L-VLDL-PL;L-VLDL-TG;M-HDL-C;M-HDL-CE;M-HDL-CE_percent;M-HDL-C_percent;M-HDL-FC;M-HDL-FC_percent;M-HDL-L;M-HDL-P;M-HDL-PL;M-HDL-PL_percent;M-HDL-TG;M-HDL-TG_percent;MUFA;MUFAbyFA;M-VLDL-C;M-VLDL-CE;M-VLDL-CE_percent;M-VLDL-FC;M-VLDL-FC_percent;M-VLDL-L;M-VLDL-P;M-VLDL-PL;M-VLDL-PL_percent;M-VLDL-TG;M-VLDL-TG_percent;PUFAbyFA;Remnant-C;Serum-TG;S-HDL-TG;S-HDL-TG_percent;S-LDL-TG;S-LDL-TG_percent;S-VLDL-C;S-VLDL-CE;S-VLDL-CE_percent;S-VLDL-C_percent;S-VLDL-FC;S-VLDL-L;S-VLDL-P;S-VLDL-PL;S-VLDL-PL_percent;S-VLDL-TG;S-VLDL-TG_percent;TGbyPG;TotFA;UnsatDeg;VLDL-C;VLDL-D;VLDL-TG;XL-HDL-C;XL-HDL-CE;XL-HDL-CE_percent;XL-HDL-C_percent;XL-HDL-FC;XL-HDL-L;XL-HDL-P;XL-HDL-PL;XL-HDL-PL_percent;XL-HDL-TG_percent;XL-VLDL-C;XL-VLDL-CE;XL-VLDL-FC;XL-VLDL-L;XL-VLDL-P;XL-VLDL-PL;XL-VLDL-TG;XS-VLDL-CE_percent;XS-VLDL-C_percent;XS-VLDL-FC_percent;XS-VLDL-L;XS-VLDL-P;XS-VLDL-PL_percent;XS-VLDL-TG;XS-VLDL-TG_percent;XXL-VLDL-C;XXL-VLDL-CE;XXL-VLDL-FC;XXL-VLDL-FC_percent;XXL-VLDL-L;XXL-VLDL-P;XXL-VLDL-PL;XXL-VLDL-TG;XXL-VLDL-TG_percent;	2	region_19_4_locus_1	missense_variant	NA	NA	NA	I9_ANGIO (p=1.8511e-08); I9_REVASC (p=1.3774e-09); RX_STATIN (p=1.59463e-08);	Coronary artery disease (van der Harst P 2018); Coronary artery disease (van der Harst P 2018); Coronary artery disease (van der Harst P 2018); HDL cholesterol (Surakka I 2015); HDL cholesterol (Nagy R 2017); Metabolite levels lipoprotein measures (Kettunen J 2016); Triglycerides (Surakka I 2015); Triglycerides (van Leeuwen EM 2016); Cause of death: epilepsy, unspecified (Neale B 2017); Coronary artery disease (van der Harst P 2018);	Cholesterol esters in large VLDL (Kettunen J 2016); Concentration of medium VLDL particles (Kettunen J 2016); Phospholipids in medium VLDL (Kettunen J 2016); Total lipids in medium VLDL (Kettunen J 2016); Triglycerides in medium VLDL (Kettunen J 2016); Triglycerides in small VLDL (Kettunen J 2016); VLDL diameter (Kettunen J 2016);	rs117162033;rs116843064;	VLDL_diameter;VLDL_diameter;	19:8410381;19:8410381;19:8429323;19:8429323;19:8432737;19:8432737;19:8441959;19:8441959;19:8596372;19:8596372;19:8627569;19:8627569;	rs146439891;rs146439891;rs116843064;rs116843064;rs117760119;rs117760119;rs79366941;rs79366941;rs200722509;rs200722509;rs117162033;rs117162033;	HDL_C;triglyc;HDL_C;triglyc;HDL_C;triglyc;HDL_C;triglyc;HDL_C;triglyc;HDL_C;triglyc;	UKBB;UKBB;UKBB;UKBB;UKBB;UKBB;UKBB;UKBB;UKBB;UKBB;UKBB;UKBB;	NA	NA	8212829;8212829;8364439;8364439;8220846;8220846;8216751;8216751;8220846;8216751;8429323;8429323;8429323;8429323;8277713;8277713;8277713;8301048;8290878;8277713;8429323;8429323;8429323;8454318;8454318;8625081;8454318;8625081;8512940;8512940;	rs12610250;rs12610250;rs116843064;rs116843064;rs11666913;rs11666913;rs2100944;rs2100944;rs11666913;rs2100944;rs116843064;rs116843064;rs116843064;rs116843064;rs12610250;rs12610250;rs12610250;rs7248003;rs8105664;rs12610250;rs116843064;rs116843064;rs116843064;rs28364584;rs28364584;rs111644945;rs28364584;rs111644945;rs17160491;rs17160491;	Sphingomyeline_C18:1;Sphingomyeline_C18:0;Triglycerides;HDL_cholesterol;Very_long-chain_saturated_fatty_acid_levels_(fatty_acid_22:0);Very_long-chain_saturated_fatty_acid_levels_(fatty_acid_24:0);Very_long-chain_saturated_fatty_acid_levels_(fatty_acid_24:0);Very_long-chain_saturated_fatty_acid_levels_(fatty_acid_22:0);Very_long-chain_saturated_fatty_acid_levels_(fatty_acid_20:0);Very_long-chain_saturated_fatty_acid_levels_(fatty_acid_20:0);HDL2-C;Total_TG;HDL-C;VLDL-C;SM_C18:0;SM_C18:1;SM_C18:1;SM_C18:1;SM_C18:0;SM_C18:0;Triglycerides;HDL_cholesterol;Apolipoprotein_A;HDL_cholesterol;Apolipoprotein_A;Triglycerides;Triglycerides;HDL_cholesterol;Apolipoprotein_A;HDL_cholesterol;	Draisma_et_al.;Draisma_et_al.;Klarin_et_al.;Klarin_et_al.;Lemaitre_et_al._(2014);Lemaitre_et_al._(2014);Lemaitre_et_al._(2014);Lemaitre_et_al._(2014);Lemaitre_et_al._(2014);Lemaitre_et_al._(2014);Locke_et_al.;Locke_et_al.;Locke_et_al.;Locke_et_al.;Lotta_et_al.;Lotta_et_al.;Lotta_et_al.;Lotta_et_al.;Lotta_et_al.;Lotta_et_al.;Sinnott-Armstrong_et_al.;Sinnott-Armstrong_et_al.;Sinnott-Armstrong_et_al.;Sinnott-Armstrong_et_al.;Sinnott-Armstrong_et_al.;Sinnott-Armstrong_et_al.;Sinnott-Armstrong_et_al.;Sinnott-Armstrong_et_al.;Sinnott-Armstrong_et_al.;Sinnott-Armstrong_et_al.;
19_4	19	7910381	9127569	S-VLDL-CE	8429323	19:8429323:A:G	rs116843064	a	g	0.0213	-0.166489	0.0153666	2.363e-27	26.63	27	0.1829	No	ANGPTL4	ANGPTL4	Biology	121	ApoA1;ApoB;ApoBbyApoA1;DAG;DAGbyTG;FAw6byFA;GlycA;HDL2-C;HDL-C;HDL-D;HDL-TG;IDL-C_percent;IDL-FC_percent;IDL-PL_percent;IDL-TG;IDL-TG_percent;Ile;LAbyFA;LDL-TG;L-HDL-C;L-HDL-CE;L-HDL-CE_percent;L-HDL-C_percent;L-HDL-FC;L-HDL-FC_percent;L-HDL-L;L-HDL-P;L-HDL-PL;L-HDL-TG_percent;L-LDL-FC_percent;L-LDL-TG;L-VLDL-C;L-VLDL-CE;L-VLDL-FC;L-VLDL-L;L-VLDL-P;L-VLDL-PL;L-VLDL-TG;M-HDL-C;M-HDL-CE;M-HDL-CE_percent;M-HDL-C_percent;M-HDL-FC;M-HDL-FC_percent;M-HDL-L;M-HDL-P;M-HDL-PL;M-HDL-PL_percent;M-HDL-TG;M-HDL-TG_percent;MUFA;MUFAbyFA;M-VLDL-C;M-VLDL-CE;M-VLDL-CE_percent;M-VLDL-FC;M-VLDL-FC_percent;M-VLDL-L;M-VLDL-P;M-VLDL-PL;M-VLDL-PL_percent;M-VLDL-TG;M-VLDL-TG_percent;PUFAbyFA;Remnant-C;Serum-TG;S-HDL-TG;S-HDL-TG_percent;S-LDL-TG;S-LDL-TG_percent;S-VLDL-C;S-VLDL-CE;S-VLDL-CE_percent;S-VLDL-C_percent;S-VLDL-FC;S-VLDL-L;S-VLDL-P;S-VLDL-PL;S-VLDL-PL_percent;S-VLDL-TG;S-VLDL-TG_percent;TGbyPG;TotFA;UnsatDeg;VLDL-C;VLDL-D;VLDL-TG;XL-HDL-C;XL-HDL-CE;XL-HDL-CE_percent;XL-HDL-C_percent;XL-HDL-FC;XL-HDL-L;XL-HDL-P;XL-HDL-PL;XL-HDL-PL_percent;XL-HDL-TG_percent;XL-VLDL-C;XL-VLDL-CE;XL-VLDL-FC;XL-VLDL-L;XL-VLDL-P;XL-VLDL-PL;XL-VLDL-TG;XS-VLDL-CE_percent;XS-VLDL-C_percent;XS-VLDL-FC_percent;XS-VLDL-L;XS-VLDL-P;XS-VLDL-PL_percent;XS-VLDL-TG;XS-VLDL-TG_percent;XXL-VLDL-C;XXL-VLDL-CE;XXL-VLDL-FC;XXL-VLDL-FC_percent;XXL-VLDL-L;XXL-VLDL-P;XXL-VLDL-PL;XXL-VLDL-TG;XXL-VLDL-TG_percent;	2	region_19_4_locus_1	missense_variant	NA	NA	NA	I9_ANGIO (p=1.8511e-08); I9_REVASC (p=1.3774e-09); RX_STATIN (p=1.59463e-08);	Coronary artery disease (van der Harst P 2018); Coronary artery disease (van der Harst P 2018); Coronary artery disease (van der Harst P 2018); HDL cholesterol (Surakka I 2015); HDL cholesterol (Nagy R 2017); Metabolite levels lipoprotein measures (Kettunen J 2016); Triglycerides (Surakka I 2015); Triglycerides (van Leeuwen EM 2016); Cause of death: epilepsy, unspecified (Neale B 2017); Coronary artery disease (van der Harst P 2018);	Cholesterol esters in large VLDL (Kettunen J 2016); Concentration of medium VLDL particles (Kettunen J 2016); Phospholipids in medium VLDL (Kettunen J 2016); Total lipids in medium VLDL (Kettunen J 2016); Triglycerides in medium VLDL (Kettunen J 2016); Triglycerides in small VLDL (Kettunen J 2016); VLDL diameter (Kettunen J 2016);	rs117162033;rs116843064;	VLDL_diameter;VLDL_diameter;	19:8410381;19:8410381;19:8429323;19:8429323;19:8432737;19:8432737;19:8441959;19:8441959;19:8596372;19:8596372;19:8627569;19:8627569;	rs146439891;rs146439891;rs116843064;rs116843064;rs117760119;rs117760119;rs79366941;rs79366941;rs200722509;rs200722509;rs117162033;rs117162033;	HDL_C;triglyc;HDL_C;triglyc;HDL_C;triglyc;HDL_C;triglyc;HDL_C;triglyc;HDL_C;triglyc;	UKBB;UKBB;UKBB;UKBB;UKBB;UKBB;UKBB;UKBB;UKBB;UKBB;UKBB;UKBB;	NA	NA	8212829;8212829;8364439;8364439;8220846;8220846;8216751;8216751;8220846;8216751;8429323;8429323;8429323;8429323;8277713;8277713;8277713;8301048;8290878;8277713;8429323;8429323;8429323;8454318;8454318;8625081;8454318;8625081;8512940;8512940;	rs12610250;rs12610250;rs116843064;rs116843064;rs11666913;rs11666913;rs2100944;rs2100944;rs11666913;rs2100944;rs116843064;rs116843064;rs116843064;rs116843064;rs12610250;rs12610250;rs12610250;rs7248003;rs8105664;rs12610250;rs116843064;rs116843064;rs116843064;rs28364584;rs28364584;rs111644945;rs28364584;rs111644945;rs17160491;rs17160491;	Sphingomyeline_C18:1;Sphingomyeline_C18:0;Triglycerides;HDL_cholesterol;Very_long-chain_saturated_fatty_acid_levels_(fatty_acid_22:0);Very_long-chain_saturated_fatty_acid_levels_(fatty_acid_24:0);Very_long-chain_saturated_fatty_acid_levels_(fatty_acid_24:0);Very_long-chain_saturated_fatty_acid_levels_(fatty_acid_22:0);Very_long-chain_saturated_fatty_acid_levels_(fatty_acid_20:0);Very_long-chain_saturated_fatty_acid_levels_(fatty_acid_20:0);HDL2-C;Total_TG;HDL-C;VLDL-C;SM_C18:0;SM_C18:1;SM_C18:1;SM_C18:1;SM_C18:0;SM_C18:0;Triglycerides;HDL_cholesterol;Apolipoprotein_A;HDL_cholesterol;Apolipoprotein_A;Triglycerides;Triglycerides;HDL_cholesterol;Apolipoprotein_A;HDL_cholesterol;	Draisma_et_al.;Draisma_et_al.;Klarin_et_al.;Klarin_et_al.;Lemaitre_et_al._(2014);Lemaitre_et_al._(2014);Lemaitre_et_al._(2014);Lemaitre_et_al._(2014);Lemaitre_et_al._(2014);Lemaitre_et_al._(2014);Locke_et_al.;Locke_et_al.;Locke_et_al.;Locke_et_al.;Lotta_et_al.;Lotta_et_al.;Lotta_et_al.;Lotta_et_al.;Lotta_et_al.;Lotta_et_al.;Sinnott-Armstrong_et_al.;Sinnott-Armstrong_et_al.;Sinnott-Armstrong_et_al.;Sinnott-Armstrong_et_al.;Sinnott-Armstrong_et_al.;Sinnott-Armstrong_et_al.;Sinnott-Armstrong_et_al.;Sinnott-Armstrong_et_al.;Sinnott-Armstrong_et_al.;Sinnott-Armstrong_et_al.;
19_4	19	7910381	9127569	XXL-VLDL-L	8429323	19:8429323:A:G	rs116843064	a	g	0.0212	-0.168022	0.0155844	4.216e-27	26.38	26	0.7775	No	ANGPTL4	ANGPTL4	Biology	121	ApoA1;ApoB;ApoBbyApoA1;DAG;DAGbyTG;FAw6byFA;GlycA;HDL2-C;HDL-C;HDL-D;HDL-TG;IDL-C_percent;IDL-FC_percent;IDL-PL_percent;IDL-TG;IDL-TG_percent;Ile;LAbyFA;LDL-TG;L-HDL-C;L-HDL-CE;L-HDL-CE_percent;L-HDL-C_percent;L-HDL-FC;L-HDL-FC_percent;L-HDL-L;L-HDL-P;L-HDL-PL;L-HDL-TG_percent;L-LDL-FC_percent;L-LDL-TG;L-VLDL-C;L-VLDL-CE;L-VLDL-FC;L-VLDL-L;L-VLDL-P;L-VLDL-PL;L-VLDL-TG;M-HDL-C;M-HDL-CE;M-HDL-CE_percent;M-HDL-C_percent;M-HDL-FC;M-HDL-FC_percent;M-HDL-L;M-HDL-P;M-HDL-PL;M-HDL-PL_percent;M-HDL-TG;M-HDL-TG_percent;MUFA;MUFAbyFA;M-VLDL-C;M-VLDL-CE;M-VLDL-CE_percent;M-VLDL-FC;M-VLDL-FC_percent;M-VLDL-L;M-VLDL-P;M-VLDL-PL;M-VLDL-PL_percent;M-VLDL-TG;M-VLDL-TG_percent;PUFAbyFA;Remnant-C;Serum-TG;S-HDL-TG;S-HDL-TG_percent;S-LDL-TG;S-LDL-TG_percent;S-VLDL-C;S-VLDL-CE;S-VLDL-CE_percent;S-VLDL-C_percent;S-VLDL-FC;S-VLDL-L;S-VLDL-P;S-VLDL-PL;S-VLDL-PL_percent;S-VLDL-TG;S-VLDL-TG_percent;TGbyPG;TotFA;UnsatDeg;VLDL-C;VLDL-D;VLDL-TG;XL-HDL-C;XL-HDL-CE;XL-HDL-CE_percent;XL-HDL-C_percent;XL-HDL-FC;XL-HDL-L;XL-HDL-P;XL-HDL-PL;XL-HDL-PL_percent;XL-HDL-TG_percent;XL-VLDL-C;XL-VLDL-CE;XL-VLDL-FC;XL-VLDL-L;XL-VLDL-P;XL-VLDL-PL;XL-VLDL-TG;XS-VLDL-CE_percent;XS-VLDL-C_percent;XS-VLDL-FC_percent;XS-VLDL-L;XS-VLDL-P;XS-VLDL-PL_percent;XS-VLDL-TG;XS-VLDL-TG_percent;XXL-VLDL-C;XXL-VLDL-CE;XXL-VLDL-FC;XXL-VLDL-FC_percent;XXL-VLDL-L;XXL-VLDL-P;XXL-VLDL-PL;XXL-VLDL-TG;XXL-VLDL-TG_percent;	2	region_19_4_locus_1	missense_variant	NA	NA	NA	I9_ANGIO (p=1.8511e-08); I9_REVASC (p=1.3774e-09); RX_STATIN (p=1.59463e-08);	Coronary artery disease (van der Harst P 2018); Coronary artery disease (van der Harst P 2018); Coronary artery disease (van der Harst P 2018); HDL cholesterol (Surakka I 2015); HDL cholesterol (Nagy R 2017); Metabolite levels lipoprotein measures (Kettunen J 2016); Triglycerides (Surakka I 2015); Triglycerides (van Leeuwen EM 2016); Cause of death: epilepsy, unspecified (Neale B 2017); Coronary artery disease (van der Harst P 2018);	Cholesterol esters in large VLDL (Kettunen J 2016); Concentration of medium VLDL particles (Kettunen J 2016); Phospholipids in medium VLDL (Kettunen J 2016); Total lipids in medium VLDL (Kettunen J 2016); Triglycerides in medium VLDL (Kettunen J 2016); Triglycerides in small VLDL (Kettunen J 2016); VLDL diameter (Kettunen J 2016);	rs117162033;rs116843064;	VLDL_diameter;VLDL_diameter;	19:8410381;19:8410381;19:8429323;19:8429323;19:8432737;19:8432737;19:8441959;19:8441959;19:8596372;19:8596372;19:8627569;19:8627569;	rs146439891;rs146439891;rs116843064;rs116843064;rs117760119;rs117760119;rs79366941;rs79366941;rs200722509;rs200722509;rs117162033;rs117162033;	HDL_C;triglyc;HDL_C;triglyc;HDL_C;triglyc;HDL_C;triglyc;HDL_C;triglyc;HDL_C;triglyc;	UKBB;UKBB;UKBB;UKBB;UKBB;UKBB;UKBB;UKBB;UKBB;UKBB;UKBB;UKBB;	NA	NA	8212829;8212829;8364439;8364439;8220846;8220846;8216751;8216751;8220846;8216751;8429323;8429323;8429323;8429323;8277713;8277713;8277713;8301048;8290878;8277713;8429323;8429323;8429323;8454318;8454318;8625081;8454318;8625081;8512940;8512940;	rs12610250;rs12610250;rs116843064;rs116843064;rs11666913;rs11666913;rs2100944;rs2100944;rs11666913;rs2100944;rs116843064;rs116843064;rs116843064;rs116843064;rs12610250;rs12610250;rs12610250;rs7248003;rs8105664;rs12610250;rs116843064;rs116843064;rs116843064;rs28364584;rs28364584;rs111644945;rs28364584;rs111644945;rs17160491;rs17160491;	Sphingomyeline_C18:1;Sphingomyeline_C18:0;Triglycerides;HDL_cholesterol;Very_long-chain_saturated_fatty_acid_levels_(fatty_acid_22:0);Very_long-chain_saturated_fatty_acid_levels_(fatty_acid_24:0);Very_long-chain_saturated_fatty_acid_levels_(fatty_acid_24:0);Very_long-chain_saturated_fatty_acid_levels_(fatty_acid_22:0);Very_long-chain_saturated_fatty_acid_levels_(fatty_acid_20:0);Very_long-chain_saturated_fatty_acid_levels_(fatty_acid_20:0);HDL2-C;Total_TG;HDL-C;VLDL-C;SM_C18:0;SM_C18:1;SM_C18:1;SM_C18:1;SM_C18:0;SM_C18:0;Triglycerides;HDL_cholesterol;Apolipoprotein_A;HDL_cholesterol;Apolipoprotein_A;Triglycerides;Triglycerides;HDL_cholesterol;Apolipoprotein_A;HDL_cholesterol;	Draisma_et_al.;Draisma_et_al.;Klarin_et_al.;Klarin_et_al.;Lemaitre_et_al._(2014);Lemaitre_et_al._(2014);Lemaitre_et_al._(2014);Lemaitre_et_al._(2014);Lemaitre_et_al._(2014);Lemaitre_et_al._(2014);Locke_et_al.;Locke_et_al.;Locke_et_al.;Locke_et_al.;Lotta_et_al.;Lotta_et_al.;Lotta_et_al.;Lotta_et_al.;Lotta_et_al.;Lotta_et_al.;Sinnott-Armstrong_et_al.;Sinnott-Armstrong_et_al.;Sinnott-Armstrong_et_al.;Sinnott-Armstrong_et_al.;Sinnott-Armstrong_et_al.;Sinnott-Armstrong_et_al.;Sinnott-Armstrong_et_al.;Sinnott-Armstrong_et_al.;Sinnott-Armstrong_et_al.;Sinnott-Armstrong_et_al.;
19_4	19	7910381	9127569	XXL-VLDL-PL	8429323	19:8429323:A:G	rs116843064	a	g	0.0212	-0.166706	0.0155815	1.029e-26	25.99	26	0.8348	No	ANGPTL4	ANGPTL4	Biology	121	ApoA1;ApoB;ApoBbyApoA1;DAG;DAGbyTG;FAw6byFA;GlycA;HDL2-C;HDL-C;HDL-D;HDL-TG;IDL-C_percent;IDL-FC_percent;IDL-PL_percent;IDL-TG;IDL-TG_percent;Ile;LAbyFA;LDL-TG;L-HDL-C;L-HDL-CE;L-HDL-CE_percent;L-HDL-C_percent;L-HDL-FC;L-HDL-FC_percent;L-HDL-L;L-HDL-P;L-HDL-PL;L-HDL-TG_percent;L-LDL-FC_percent;L-LDL-TG;L-VLDL-C;L-VLDL-CE;L-VLDL-FC;L-VLDL-L;L-VLDL-P;L-VLDL-PL;L-VLDL-TG;M-HDL-C;M-HDL-CE;M-HDL-CE_percent;M-HDL-C_percent;M-HDL-FC;M-HDL-FC_percent;M-HDL-L;M-HDL-P;M-HDL-PL;M-HDL-PL_percent;M-HDL-TG;M-HDL-TG_percent;MUFA;MUFAbyFA;M-VLDL-C;M-VLDL-CE;M-VLDL-CE_percent;M-VLDL-FC;M-VLDL-FC_percent;M-VLDL-L;M-VLDL-P;M-VLDL-PL;M-VLDL-PL_percent;M-VLDL-TG;M-VLDL-TG_percent;PUFAbyFA;Remnant-C;Serum-TG;S-HDL-TG;S-HDL-TG_percent;S-LDL-TG;S-LDL-TG_percent;S-VLDL-C;S-VLDL-CE;S-VLDL-CE_percent;S-VLDL-C_percent;S-VLDL-FC;S-VLDL-L;S-VLDL-P;S-VLDL-PL;S-VLDL-PL_percent;S-VLDL-TG;S-VLDL-TG_percent;TGbyPG;TotFA;UnsatDeg;VLDL-C;VLDL-D;VLDL-TG;XL-HDL-C;XL-HDL-CE;XL-HDL-CE_percent;XL-HDL-C_percent;XL-HDL-FC;XL-HDL-L;XL-HDL-P;XL-HDL-PL;XL-HDL-PL_percent;XL-HDL-TG_percent;XL-VLDL-C;XL-VLDL-CE;XL-VLDL-FC;XL-VLDL-L;XL-VLDL-P;XL-VLDL-PL;XL-VLDL-TG;XS-VLDL-CE_percent;XS-VLDL-C_percent;XS-VLDL-FC_percent;XS-VLDL-L;XS-VLDL-P;XS-VLDL-PL_percent;XS-VLDL-TG;XS-VLDL-TG_percent;XXL-VLDL-C;XXL-VLDL-CE;XXL-VLDL-FC;XXL-VLDL-FC_percent;XXL-VLDL-L;XXL-VLDL-P;XXL-VLDL-PL;XXL-VLDL-TG;XXL-VLDL-TG_percent;	2	region_19_4_locus_1	missense_variant	NA	NA	NA	I9_ANGIO (p=1.8511e-08); I9_REVASC (p=1.3774e-09); RX_STATIN (p=1.59463e-08);	Coronary artery disease (van der Harst P 2018); Coronary artery disease (van der Harst P 2018); Coronary artery disease (van der Harst P 2018); HDL cholesterol (Surakka I 2015); HDL cholesterol (Nagy R 2017); Metabolite levels lipoprotein measures (Kettunen J 2016); Triglycerides (Surakka I 2015); Triglycerides (van Leeuwen EM 2016); Cause of death: epilepsy, unspecified (Neale B 2017); Coronary artery disease (van der Harst P 2018);	Cholesterol esters in large VLDL (Kettunen J 2016); Concentration of medium VLDL particles (Kettunen J 2016); Phospholipids in medium VLDL (Kettunen J 2016); Total lipids in medium VLDL (Kettunen J 2016); Triglycerides in medium VLDL (Kettunen J 2016); Triglycerides in small VLDL (Kettunen J 2016); VLDL diameter (Kettunen J 2016);	rs117162033;rs116843064;	VLDL_diameter;VLDL_diameter;	19:8410381;19:8410381;19:8429323;19:8429323;19:8432737;19:8432737;19:8441959;19:8441959;19:8596372;19:8596372;19:8627569;19:8627569;	rs146439891;rs146439891;rs116843064;rs116843064;rs117760119;rs117760119;rs79366941;rs79366941;rs200722509;rs200722509;rs117162033;rs117162033;	HDL_C;triglyc;HDL_C;triglyc;HDL_C;triglyc;HDL_C;triglyc;HDL_C;triglyc;HDL_C;triglyc;	UKBB;UKBB;UKBB;UKBB;UKBB;UKBB;UKBB;UKBB;UKBB;UKBB;UKBB;UKBB;	NA	NA	8212829;8212829;8364439;8364439;8220846;8220846;8216751;8216751;8220846;8216751;8429323;8429323;8429323;8429323;8277713;8277713;8277713;8301048;8290878;8277713;8429323;8429323;8429323;8454318;8454318;8625081;8454318;8625081;8512940;8512940;	rs12610250;rs12610250;rs116843064;rs116843064;rs11666913;rs11666913;rs2100944;rs2100944;rs11666913;rs2100944;rs116843064;rs116843064;rs116843064;rs116843064;rs12610250;rs12610250;rs12610250;rs7248003;rs8105664;rs12610250;rs116843064;rs116843064;rs116843064;rs28364584;rs28364584;rs111644945;rs28364584;rs111644945;rs17160491;rs17160491;	Sphingomyeline_C18:1;Sphingomyeline_C18:0;Triglycerides;HDL_cholesterol;Very_long-chain_saturated_fatty_acid_levels_(fatty_acid_22:0);Very_long-chain_saturated_fatty_acid_levels_(fatty_acid_24:0);Very_long-chain_saturated_fatty_acid_levels_(fatty_acid_24:0);Very_long-chain_saturated_fatty_acid_levels_(fatty_acid_22:0);Very_long-chain_saturated_fatty_acid_levels_(fatty_acid_20:0);Very_long-chain_saturated_fatty_acid_levels_(fatty_acid_20:0);HDL2-C;Total_TG;HDL-C;VLDL-C;SM_C18:0;SM_C18:1;SM_C18:1;SM_C18:1;SM_C18:0;SM_C18:0;Triglycerides;HDL_cholesterol;Apolipoprotein_A;HDL_cholesterol;Apolipoprotein_A;Triglycerides;Triglycerides;HDL_cholesterol;Apolipoprotein_A;HDL_cholesterol;	Draisma_et_al.;Draisma_et_al.;Klarin_et_al.;Klarin_et_al.;Lemaitre_et_al._(2014);Lemaitre_et_al._(2014);Lemaitre_et_al._(2014);Lemaitre_et_al._(2014);Lemaitre_et_al._(2014);Lemaitre_et_al._(2014);Locke_et_al.;Locke_et_al.;Locke_et_al.;Locke_et_al.;Lotta_et_al.;Lotta_et_al.;Lotta_et_al.;Lotta_et_al.;Lotta_et_al.;Lotta_et_al.;Sinnott-Armstrong_et_al.;Sinnott-Armstrong_et_al.;Sinnott-Armstrong_et_al.;Sinnott-Armstrong_et_al.;Sinnott-Armstrong_et_al.;Sinnott-Armstrong_et_al.;Sinnott-Armstrong_et_al.;Sinnott-Armstrong_et_al.;Sinnott-Armstrong_et_al.;Sinnott-Armstrong_et_al.;
19_4	19	7910381	9127569	M-HDL-CE	8429323	19:8429323:A:G	rs116843064	a	g	0.0213	0.162042	0.0151501	1.065e-26	25.97	28	0.1329	No	ANGPTL4	ANGPTL4	Biology	121	ApoA1;ApoB;ApoBbyApoA1;DAG;DAGbyTG;FAw6byFA;GlycA;HDL2-C;HDL-C;HDL-D;HDL-TG;IDL-C_percent;IDL-FC_percent;IDL-PL_percent;IDL-TG;IDL-TG_percent;Ile;LAbyFA;LDL-TG;L-HDL-C;L-HDL-CE;L-HDL-CE_percent;L-HDL-C_percent;L-HDL-FC;L-HDL-FC_percent;L-HDL-L;L-HDL-P;L-HDL-PL;L-HDL-TG_percent;L-LDL-FC_percent;L-LDL-TG;L-VLDL-C;L-VLDL-CE;L-VLDL-FC;L-VLDL-L;L-VLDL-P;L-VLDL-PL;L-VLDL-TG;M-HDL-C;M-HDL-CE;M-HDL-CE_percent;M-HDL-C_percent;M-HDL-FC;M-HDL-FC_percent;M-HDL-L;M-HDL-P;M-HDL-PL;M-HDL-PL_percent;M-HDL-TG;M-HDL-TG_percent;MUFA;MUFAbyFA;M-VLDL-C;M-VLDL-CE;M-VLDL-CE_percent;M-VLDL-FC;M-VLDL-FC_percent;M-VLDL-L;M-VLDL-P;M-VLDL-PL;M-VLDL-PL_percent;M-VLDL-TG;M-VLDL-TG_percent;PUFAbyFA;Remnant-C;Serum-TG;S-HDL-TG;S-HDL-TG_percent;S-LDL-TG;S-LDL-TG_percent;S-VLDL-C;S-VLDL-CE;S-VLDL-CE_percent;S-VLDL-C_percent;S-VLDL-FC;S-VLDL-L;S-VLDL-P;S-VLDL-PL;S-VLDL-PL_percent;S-VLDL-TG;S-VLDL-TG_percent;TGbyPG;TotFA;UnsatDeg;VLDL-C;VLDL-D;VLDL-TG;XL-HDL-C;XL-HDL-CE;XL-HDL-CE_percent;XL-HDL-C_percent;XL-HDL-FC;XL-HDL-L;XL-HDL-P;XL-HDL-PL;XL-HDL-PL_percent;XL-HDL-TG_percent;XL-VLDL-C;XL-VLDL-CE;XL-VLDL-FC;XL-VLDL-L;XL-VLDL-P;XL-VLDL-PL;XL-VLDL-TG;XS-VLDL-CE_percent;XS-VLDL-C_percent;XS-VLDL-FC_percent;XS-VLDL-L;XS-VLDL-P;XS-VLDL-PL_percent;XS-VLDL-TG;XS-VLDL-TG_percent;XXL-VLDL-C;XXL-VLDL-CE;XXL-VLDL-FC;XXL-VLDL-FC_percent;XXL-VLDL-L;XXL-VLDL-P;XXL-VLDL-PL;XXL-VLDL-TG;XXL-VLDL-TG_percent;	2	region_19_4_locus_1	missense_variant	NA	NA	NA	I9_ANGIO (p=1.8511e-08); I9_REVASC (p=1.3774e-09); RX_STATIN (p=1.59463e-08);	Coronary artery disease (van der Harst P 2018); Coronary artery disease (van der Harst P 2018); Coronary artery disease (van der Harst P 2018); HDL cholesterol (Surakka I 2015); HDL cholesterol (Nagy R 2017); Metabolite levels lipoprotein measures (Kettunen J 2016); Triglycerides (Surakka I 2015); Triglycerides (van Leeuwen EM 2016); Cause of death: epilepsy, unspecified (Neale B 2017); Coronary artery disease (van der Harst P 2018);	Cholesterol esters in large VLDL (Kettunen J 2016); Concentration of medium VLDL particles (Kettunen J 2016); Phospholipids in medium VLDL (Kettunen J 2016); Total lipids in medium VLDL (Kettunen J 2016); Triglycerides in medium VLDL (Kettunen J 2016); Triglycerides in small VLDL (Kettunen J 2016); VLDL diameter (Kettunen J 2016);	rs117162033;rs116843064;	VLDL_diameter;VLDL_diameter;	19:8410381;19:8410381;19:8429323;19:8429323;19:8432737;19:8432737;19:8441959;19:8441959;19:8596372;19:8596372;19:8627569;19:8627569;	rs146439891;rs146439891;rs116843064;rs116843064;rs117760119;rs117760119;rs79366941;rs79366941;rs200722509;rs200722509;rs117162033;rs117162033;	HDL_C;triglyc;HDL_C;triglyc;HDL_C;triglyc;HDL_C;triglyc;HDL_C;triglyc;HDL_C;triglyc;	UKBB;UKBB;UKBB;UKBB;UKBB;UKBB;UKBB;UKBB;UKBB;UKBB;UKBB;UKBB;	NA	NA	8212829;8212829;8364439;8364439;8220846;8220846;8216751;8216751;8220846;8216751;8429323;8429323;8429323;8429323;8277713;8277713;8277713;8301048;8290878;8277713;8429323;8429323;8429323;8454318;8454318;8625081;8454318;8625081;8512940;8512940;	rs12610250;rs12610250;rs116843064;rs116843064;rs11666913;rs11666913;rs2100944;rs2100944;rs11666913;rs2100944;rs116843064;rs116843064;rs116843064;rs116843064;rs12610250;rs12610250;rs12610250;rs7248003;rs8105664;rs12610250;rs116843064;rs116843064;rs116843064;rs28364584;rs28364584;rs111644945;rs28364584;rs111644945;rs17160491;rs17160491;	Sphingomyeline_C18:1;Sphingomyeline_C18:0;Triglycerides;HDL_cholesterol;Very_long-chain_saturated_fatty_acid_levels_(fatty_acid_22:0);Very_long-chain_saturated_fatty_acid_levels_(fatty_acid_24:0);Very_long-chain_saturated_fatty_acid_levels_(fatty_acid_24:0);Very_long-chain_saturated_fatty_acid_levels_(fatty_acid_22:0);Very_long-chain_saturated_fatty_acid_levels_(fatty_acid_20:0);Very_long-chain_saturated_fatty_acid_levels_(fatty_acid_20:0);HDL2-C;Total_TG;HDL-C;VLDL-C;SM_C18:0;SM_C18:1;SM_C18:1;SM_C18:1;SM_C18:0;SM_C18:0;Triglycerides;HDL_cholesterol;Apolipoprotein_A;HDL_cholesterol;Apolipoprotein_A;Triglycerides;Triglycerides;HDL_cholesterol;Apolipoprotein_A;HDL_cholesterol;	Draisma_et_al.;Draisma_et_al.;Klarin_et_al.;Klarin_et_al.;Lemaitre_et_al._(2014);Lemaitre_et_al._(2014);Lemaitre_et_al._(2014);Lemaitre_et_al._(2014);Lemaitre_et_al._(2014);Lemaitre_et_al._(2014);Locke_et_al.;Locke_et_al.;Locke_et_al.;Locke_et_al.;Lotta_et_al.;Lotta_et_al.;Lotta_et_al.;Lotta_et_al.;Lotta_et_al.;Lotta_et_al.;Sinnott-Armstrong_et_al.;Sinnott-Armstrong_et_al.;Sinnott-Armstrong_et_al.;Sinnott-Armstrong_et_al.;Sinnott-Armstrong_et_al.;Sinnott-Armstrong_et_al.;Sinnott-Armstrong_et_al.;Sinnott-Armstrong_et_al.;Sinnott-Armstrong_et_al.;Sinnott-Armstrong_et_al.;
19_4	19	7910381	9127569	XXL-VLDL-P	8429323	19:8429323:A:G	rs116843064	a	g	0.0212	-0.166318	0.0155846	1.377e-26	25.86	26	0.774	No	ANGPTL4	ANGPTL4	Biology	121	ApoA1;ApoB;ApoBbyApoA1;DAG;DAGbyTG;FAw6byFA;GlycA;HDL2-C;HDL-C;HDL-D;HDL-TG;IDL-C_percent;IDL-FC_percent;IDL-PL_percent;IDL-TG;IDL-TG_percent;Ile;LAbyFA;LDL-TG;L-HDL-C;L-HDL-CE;L-HDL-CE_percent;L-HDL-C_percent;L-HDL-FC;L-HDL-FC_percent;L-HDL-L;L-HDL-P;L-HDL-PL;L-HDL-TG_percent;L-LDL-FC_percent;L-LDL-TG;L-VLDL-C;L-VLDL-CE;L-VLDL-FC;L-VLDL-L;L-VLDL-P;L-VLDL-PL;L-VLDL-TG;M-HDL-C;M-HDL-CE;M-HDL-CE_percent;M-HDL-C_percent;M-HDL-FC;M-HDL-FC_percent;M-HDL-L;M-HDL-P;M-HDL-PL;M-HDL-PL_percent;M-HDL-TG;M-HDL-TG_percent;MUFA;MUFAbyFA;M-VLDL-C;M-VLDL-CE;M-VLDL-CE_percent;M-VLDL-FC;M-VLDL-FC_percent;M-VLDL-L;M-VLDL-P;M-VLDL-PL;M-VLDL-PL_percent;M-VLDL-TG;M-VLDL-TG_percent;PUFAbyFA;Remnant-C;Serum-TG;S-HDL-TG;S-HDL-TG_percent;S-LDL-TG;S-LDL-TG_percent;S-VLDL-C;S-VLDL-CE;S-VLDL-CE_percent;S-VLDL-C_percent;S-VLDL-FC;S-VLDL-L;S-VLDL-P;S-VLDL-PL;S-VLDL-PL_percent;S-VLDL-TG;S-VLDL-TG_percent;TGbyPG;TotFA;UnsatDeg;VLDL-C;VLDL-D;VLDL-TG;XL-HDL-C;XL-HDL-CE;XL-HDL-CE_percent;XL-HDL-C_percent;XL-HDL-FC;XL-HDL-L;XL-HDL-P;XL-HDL-PL;XL-HDL-PL_percent;XL-HDL-TG_percent;XL-VLDL-C;XL-VLDL-CE;XL-VLDL-FC;XL-VLDL-L;XL-VLDL-P;XL-VLDL-PL;XL-VLDL-TG;XS-VLDL-CE_percent;XS-VLDL-C_percent;XS-VLDL-FC_percent;XS-VLDL-L;XS-VLDL-P;XS-VLDL-PL_percent;XS-VLDL-TG;XS-VLDL-TG_percent;XXL-VLDL-C;XXL-VLDL-CE;XXL-VLDL-FC;XXL-VLDL-FC_percent;XXL-VLDL-L;XXL-VLDL-P;XXL-VLDL-PL;XXL-VLDL-TG;XXL-VLDL-TG_percent;	2	region_19_4_locus_1	missense_variant	NA	NA	NA	I9_ANGIO (p=1.8511e-08); I9_REVASC (p=1.3774e-09); RX_STATIN (p=1.59463e-08);	Coronary artery disease (van der Harst P 2018); Coronary artery disease (van der Harst P 2018); Coronary artery disease (van der Harst P 2018); HDL cholesterol (Surakka I 2015); HDL cholesterol (Nagy R 2017); Metabolite levels lipoprotein measures (Kettunen J 2016); Triglycerides (Surakka I 2015); Triglycerides (van Leeuwen EM 2016); Cause of death: epilepsy, unspecified (Neale B 2017); Coronary artery disease (van der Harst P 2018);	Cholesterol esters in large VLDL (Kettunen J 2016); Concentration of medium VLDL particles (Kettunen J 2016); Phospholipids in medium VLDL (Kettunen J 2016); Total lipids in medium VLDL (Kettunen J 2016); Triglycerides in medium VLDL (Kettunen J 2016); Triglycerides in small VLDL (Kettunen J 2016); VLDL diameter (Kettunen J 2016);	rs117162033;rs116843064;	VLDL_diameter;VLDL_diameter;	19:8410381;19:8410381;19:8429323;19:8429323;19:8432737;19:8432737;19:8441959;19:8441959;19:8596372;19:8596372;19:8627569;19:8627569;	rs146439891;rs146439891;rs116843064;rs116843064;rs117760119;rs117760119;rs79366941;rs79366941;rs200722509;rs200722509;rs117162033;rs117162033;	HDL_C;triglyc;HDL_C;triglyc;HDL_C;triglyc;HDL_C;triglyc;HDL_C;triglyc;HDL_C;triglyc;	UKBB;UKBB;UKBB;UKBB;UKBB;UKBB;UKBB;UKBB;UKBB;UKBB;UKBB;UKBB;	NA	NA	8212829;8212829;8364439;8364439;8220846;8220846;8216751;8216751;8220846;8216751;8429323;8429323;8429323;8429323;8277713;8277713;8277713;8301048;8290878;8277713;8429323;8429323;8429323;8454318;8454318;8625081;8454318;8625081;8512940;8512940;	rs12610250;rs12610250;rs116843064;rs116843064;rs11666913;rs11666913;rs2100944;rs2100944;rs11666913;rs2100944;rs116843064;rs116843064;rs116843064;rs116843064;rs12610250;rs12610250;rs12610250;rs7248003;rs8105664;rs12610250;rs116843064;rs116843064;rs116843064;rs28364584;rs28364584;rs111644945;rs28364584;rs111644945;rs17160491;rs17160491;	Sphingomyeline_C18:1;Sphingomyeline_C18:0;Triglycerides;HDL_cholesterol;Very_long-chain_saturated_fatty_acid_levels_(fatty_acid_22:0);Very_long-chain_saturated_fatty_acid_levels_(fatty_acid_24:0);Very_long-chain_saturated_fatty_acid_levels_(fatty_acid_24:0);Very_long-chain_saturated_fatty_acid_levels_(fatty_acid_22:0);Very_long-chain_saturated_fatty_acid_levels_(fatty_acid_20:0);Very_long-chain_saturated_fatty_acid_levels_(fatty_acid_20:0);HDL2-C;Total_TG;HDL-C;VLDL-C;SM_C18:0;SM_C18:1;SM_C18:1;SM_C18:1;SM_C18:0;SM_C18:0;Triglycerides;HDL_cholesterol;Apolipoprotein_A;HDL_cholesterol;Apolipoprotein_A;Triglycerides;Triglycerides;HDL_cholesterol;Apolipoprotein_A;HDL_cholesterol;	Draisma_et_al.;Draisma_et_al.;Klarin_et_al.;Klarin_et_al.;Lemaitre_et_al._(2014);Lemaitre_et_al._(2014);Lemaitre_et_al._(2014);Lemaitre_et_al._(2014);Lemaitre_et_al._(2014);Lemaitre_et_al._(2014);Locke_et_al.;Locke_et_al.;Locke_et_al.;Locke_et_al.;Lotta_et_al.;Lotta_et_al.;Lotta_et_al.;Lotta_et_al.;Lotta_et_al.;Lotta_et_al.;Sinnott-Armstrong_et_al.;Sinnott-Armstrong_et_al.;Sinnott-Armstrong_et_al.;Sinnott-Armstrong_et_al.;Sinnott-Armstrong_et_al.;Sinnott-Armstrong_et_al.;Sinnott-Armstrong_et_al.;Sinnott-Armstrong_et_al.;Sinnott-Armstrong_et_al.;Sinnott-Armstrong_et_al.;
19_4	19	7910381	9127569	FAw6byFA	8429323	19:8429323:A:G	rs116843064	a	g	0.0213	0.166344	0.015672	2.563e-26	25.59	26	0.7398	No	ANGPTL4	ANGPTL4	Biology	121	ApoA1;ApoB;ApoBbyApoA1;DAG;DAGbyTG;FAw6byFA;GlycA;HDL2-C;HDL-C;HDL-D;HDL-TG;IDL-C_percent;IDL-FC_percent;IDL-PL_percent;IDL-TG;IDL-TG_percent;Ile;LAbyFA;LDL-TG;L-HDL-C;L-HDL-CE;L-HDL-CE_percent;L-HDL-C_percent;L-HDL-FC;L-HDL-FC_percent;L-HDL-L;L-HDL-P;L-HDL-PL;L-HDL-TG_percent;L-LDL-FC_percent;L-LDL-TG;L-VLDL-C;L-VLDL-CE;L-VLDL-FC;L-VLDL-L;L-VLDL-P;L-VLDL-PL;L-VLDL-TG;M-HDL-C;M-HDL-CE;M-HDL-CE_percent;M-HDL-C_percent;M-HDL-FC;M-HDL-FC_percent;M-HDL-L;M-HDL-P;M-HDL-PL;M-HDL-PL_percent;M-HDL-TG;M-HDL-TG_percent;MUFA;MUFAbyFA;M-VLDL-C;M-VLDL-CE;M-VLDL-CE_percent;M-VLDL-FC;M-VLDL-FC_percent;M-VLDL-L;M-VLDL-P;M-VLDL-PL;M-VLDL-PL_percent;M-VLDL-TG;M-VLDL-TG_percent;PUFAbyFA;Remnant-C;Serum-TG;S-HDL-TG;S-HDL-TG_percent;S-LDL-TG;S-LDL-TG_percent;S-VLDL-C;S-VLDL-CE;S-VLDL-CE_percent;S-VLDL-C_percent;S-VLDL-FC;S-VLDL-L;S-VLDL-P;S-VLDL-PL;S-VLDL-PL_percent;S-VLDL-TG;S-VLDL-TG_percent;TGbyPG;TotFA;UnsatDeg;VLDL-C;VLDL-D;VLDL-TG;XL-HDL-C;XL-HDL-CE;XL-HDL-CE_percent;XL-HDL-C_percent;XL-HDL-FC;XL-HDL-L;XL-HDL-P;XL-HDL-PL;XL-HDL-PL_percent;XL-HDL-TG_percent;XL-VLDL-C;XL-VLDL-CE;XL-VLDL-FC;XL-VLDL-L;XL-VLDL-P;XL-VLDL-PL;XL-VLDL-TG;XS-VLDL-CE_percent;XS-VLDL-C_percent;XS-VLDL-FC_percent;XS-VLDL-L;XS-VLDL-P;XS-VLDL-PL_percent;XS-VLDL-TG;XS-VLDL-TG_percent;XXL-VLDL-C;XXL-VLDL-CE;XXL-VLDL-FC;XXL-VLDL-FC_percent;XXL-VLDL-L;XXL-VLDL-P;XXL-VLDL-PL;XXL-VLDL-TG;XXL-VLDL-TG_percent;	2	region_19_4_locus_1	missense_variant	NA	NA	NA	I9_ANGIO (p=1.8511e-08); I9_REVASC (p=1.3774e-09); RX_STATIN (p=1.59463e-08);	Coronary artery disease (van der Harst P 2018); Coronary artery disease (van der Harst P 2018); Coronary artery disease (van der Harst P 2018); HDL cholesterol (Surakka I 2015); HDL cholesterol (Nagy R 2017); Metabolite levels lipoprotein measures (Kettunen J 2016); Triglycerides (Surakka I 2015); Triglycerides (van Leeuwen EM 2016); Cause of death: epilepsy, unspecified (Neale B 2017); Coronary artery disease (van der Harst P 2018);	Cholesterol esters in large VLDL (Kettunen J 2016); Concentration of medium VLDL particles (Kettunen J 2016); Phospholipids in medium VLDL (Kettunen J 2016); Total lipids in medium VLDL (Kettunen J 2016); Triglycerides in medium VLDL (Kettunen J 2016); Triglycerides in small VLDL (Kettunen J 2016); VLDL diameter (Kettunen J 2016);	rs117162033;rs116843064;	VLDL_diameter;VLDL_diameter;	19:8410381;19:8410381;19:8429323;19:8429323;19:8432737;19:8432737;19:8441959;19:8441959;19:8596372;19:8596372;19:8627569;19:8627569;	rs146439891;rs146439891;rs116843064;rs116843064;rs117760119;rs117760119;rs79366941;rs79366941;rs200722509;rs200722509;rs117162033;rs117162033;	HDL_C;triglyc;HDL_C;triglyc;HDL_C;triglyc;HDL_C;triglyc;HDL_C;triglyc;HDL_C;triglyc;	UKBB;UKBB;UKBB;UKBB;UKBB;UKBB;UKBB;UKBB;UKBB;UKBB;UKBB;UKBB;	NA	NA	8212829;8212829;8364439;8364439;8220846;8220846;8216751;8216751;8220846;8216751;8429323;8429323;8429323;8429323;8277713;8277713;8277713;8301048;8290878;8277713;8429323;8429323;8429323;8454318;8454318;8625081;8454318;8625081;8512940;8512940;	rs12610250;rs12610250;rs116843064;rs116843064;rs11666913;rs11666913;rs2100944;rs2100944;rs11666913;rs2100944;rs116843064;rs116843064;rs116843064;rs116843064;rs12610250;rs12610250;rs12610250;rs7248003;rs8105664;rs12610250;rs116843064;rs116843064;rs116843064;rs28364584;rs28364584;rs111644945;rs28364584;rs111644945;rs17160491;rs17160491;	Sphingomyeline_C18:1;Sphingomyeline_C18:0;Triglycerides;HDL_cholesterol;Very_long-chain_saturated_fatty_acid_levels_(fatty_acid_22:0);Very_long-chain_saturated_fatty_acid_levels_(fatty_acid_24:0);Very_long-chain_saturated_fatty_acid_levels_(fatty_acid_24:0);Very_long-chain_saturated_fatty_acid_levels_(fatty_acid_22:0);Very_long-chain_saturated_fatty_acid_levels_(fatty_acid_20:0);Very_long-chain_saturated_fatty_acid_levels_(fatty_acid_20:0);HDL2-C;Total_TG;HDL-C;VLDL-C;SM_C18:0;SM_C18:1;SM_C18:1;SM_C18:1;SM_C18:0;SM_C18:0;Triglycerides;HDL_cholesterol;Apolipoprotein_A;HDL_cholesterol;Apolipoprotein_A;Triglycerides;Triglycerides;HDL_cholesterol;Apolipoprotein_A;HDL_cholesterol;	Draisma_et_al.;Draisma_et_al.;Klarin_et_al.;Klarin_et_al.;Lemaitre_et_al._(2014);Lemaitre_et_al._(2014);Lemaitre_et_al._(2014);Lemaitre_et_al._(2014);Lemaitre_et_al._(2014);Lemaitre_et_al._(2014);Locke_et_al.;Locke_et_al.;Locke_et_al.;Locke_et_al.;Lotta_et_al.;Lotta_et_al.;Lotta_et_al.;Lotta_et_al.;Lotta_et_al.;Lotta_et_al.;Sinnott-Armstrong_et_al.;Sinnott-Armstrong_et_al.;Sinnott-Armstrong_et_al.;Sinnott-Armstrong_et_al.;Sinnott-Armstrong_et_al.;Sinnott-Armstrong_et_al.;Sinnott-Armstrong_et_al.;Sinnott-Armstrong_et_al.;Sinnott-Armstrong_et_al.;Sinnott-Armstrong_et_al.;
19_4	19	7910381	9127569	MUFA	8429323	19:8429323:A:G	rs116843064	a	g	0.0213	-0.163445	0.0154583	3.963e-26	25.4	27	0.6838	No	ANGPTL4	ANGPTL4	Biology	121	ApoA1;ApoB;ApoBbyApoA1;DAG;DAGbyTG;FAw6byFA;GlycA;HDL2-C;HDL-C;HDL-D;HDL-TG;IDL-C_percent;IDL-FC_percent;IDL-PL_percent;IDL-TG;IDL-TG_percent;Ile;LAbyFA;LDL-TG;L-HDL-C;L-HDL-CE;L-HDL-CE_percent;L-HDL-C_percent;L-HDL-FC;L-HDL-FC_percent;L-HDL-L;L-HDL-P;L-HDL-PL;L-HDL-TG_percent;L-LDL-FC_percent;L-LDL-TG;L-VLDL-C;L-VLDL-CE;L-VLDL-FC;L-VLDL-L;L-VLDL-P;L-VLDL-PL;L-VLDL-TG;M-HDL-C;M-HDL-CE;M-HDL-CE_percent;M-HDL-C_percent;M-HDL-FC;M-HDL-FC_percent;M-HDL-L;M-HDL-P;M-HDL-PL;M-HDL-PL_percent;M-HDL-TG;M-HDL-TG_percent;MUFA;MUFAbyFA;M-VLDL-C;M-VLDL-CE;M-VLDL-CE_percent;M-VLDL-FC;M-VLDL-FC_percent;M-VLDL-L;M-VLDL-P;M-VLDL-PL;M-VLDL-PL_percent;M-VLDL-TG;M-VLDL-TG_percent;PUFAbyFA;Remnant-C;Serum-TG;S-HDL-TG;S-HDL-TG_percent;S-LDL-TG;S-LDL-TG_percent;S-VLDL-C;S-VLDL-CE;S-VLDL-CE_percent;S-VLDL-C_percent;S-VLDL-FC;S-VLDL-L;S-VLDL-P;S-VLDL-PL;S-VLDL-PL_percent;S-VLDL-TG;S-VLDL-TG_percent;TGbyPG;TotFA;UnsatDeg;VLDL-C;VLDL-D;VLDL-TG;XL-HDL-C;XL-HDL-CE;XL-HDL-CE_percent;XL-HDL-C_percent;XL-HDL-FC;XL-HDL-L;XL-HDL-P;XL-HDL-PL;XL-HDL-PL_percent;XL-HDL-TG_percent;XL-VLDL-C;XL-VLDL-CE;XL-VLDL-FC;XL-VLDL-L;XL-VLDL-P;XL-VLDL-PL;XL-VLDL-TG;XS-VLDL-CE_percent;XS-VLDL-C_percent;XS-VLDL-FC_percent;XS-VLDL-L;XS-VLDL-P;XS-VLDL-PL_percent;XS-VLDL-TG;XS-VLDL-TG_percent;XXL-VLDL-C;XXL-VLDL-CE;XXL-VLDL-FC;XXL-VLDL-FC_percent;XXL-VLDL-L;XXL-VLDL-P;XXL-VLDL-PL;XXL-VLDL-TG;XXL-VLDL-TG_percent;	2	region_19_4_locus_1	missense_variant	NA	NA	NA	I9_ANGIO (p=1.8511e-08); I9_REVASC (p=1.3774e-09); RX_STATIN (p=1.59463e-08);	Coronary artery disease (van der Harst P 2018); Coronary artery disease (van der Harst P 2018); Coronary artery disease (van der Harst P 2018); HDL cholesterol (Surakka I 2015); HDL cholesterol (Nagy R 2017); Metabolite levels lipoprotein measures (Kettunen J 2016); Triglycerides (Surakka I 2015); Triglycerides (van Leeuwen EM 2016); Cause of death: epilepsy, unspecified (Neale B 2017); Coronary artery disease (van der Harst P 2018);	Cholesterol esters in large VLDL (Kettunen J 2016); Concentration of medium VLDL particles (Kettunen J 2016); Phospholipids in medium VLDL (Kettunen J 2016); Total lipids in medium VLDL (Kettunen J 2016); Triglycerides in medium VLDL (Kettunen J 2016); Triglycerides in small VLDL (Kettunen J 2016); VLDL diameter (Kettunen J 2016);	rs117162033;rs116843064;	VLDL_diameter;VLDL_diameter;	19:8410381;19:8410381;19:8429323;19:8429323;19:8432737;19:8432737;19:8441959;19:8441959;19:8596372;19:8596372;19:8627569;19:8627569;	rs146439891;rs146439891;rs116843064;rs116843064;rs117760119;rs117760119;rs79366941;rs79366941;rs200722509;rs200722509;rs117162033;rs117162033;	HDL_C;triglyc;HDL_C;triglyc;HDL_C;triglyc;HDL_C;triglyc;HDL_C;triglyc;HDL_C;triglyc;	UKBB;UKBB;UKBB;UKBB;UKBB;UKBB;UKBB;UKBB;UKBB;UKBB;UKBB;UKBB;	NA	NA	8212829;8212829;8364439;8364439;8220846;8220846;8216751;8216751;8220846;8216751;8429323;8429323;8429323;8429323;8277713;8277713;8277713;8301048;8290878;8277713;8429323;8429323;8429323;8454318;8454318;8625081;8454318;8625081;8512940;8512940;	rs12610250;rs12610250;rs116843064;rs116843064;rs11666913;rs11666913;rs2100944;rs2100944;rs11666913;rs2100944;rs116843064;rs116843064;rs116843064;rs116843064;rs12610250;rs12610250;rs12610250;rs7248003;rs8105664;rs12610250;rs116843064;rs116843064;rs116843064;rs28364584;rs28364584;rs111644945;rs28364584;rs111644945;rs17160491;rs17160491;	Sphingomyeline_C18:1;Sphingomyeline_C18:0;Triglycerides;HDL_cholesterol;Very_long-chain_saturated_fatty_acid_levels_(fatty_acid_22:0);Very_long-chain_saturated_fatty_acid_levels_(fatty_acid_24:0);Very_long-chain_saturated_fatty_acid_levels_(fatty_acid_24:0);Very_long-chain_saturated_fatty_acid_levels_(fatty_acid_22:0);Very_long-chain_saturated_fatty_acid_levels_(fatty_acid_20:0);Very_long-chain_saturated_fatty_acid_levels_(fatty_acid_20:0);HDL2-C;Total_TG;HDL-C;VLDL-C;SM_C18:0;SM_C18:1;SM_C18:1;SM_C18:1;SM_C18:0;SM_C18:0;Triglycerides;HDL_cholesterol;Apolipoprotein_A;HDL_cholesterol;Apolipoprotein_A;Triglycerides;Triglycerides;HDL_cholesterol;Apolipoprotein_A;HDL_cholesterol;	Draisma_et_al.;Draisma_et_al.;Klarin_et_al.;Klarin_et_al.;Lemaitre_et_al._(2014);Lemaitre_et_al._(2014);Lemaitre_et_al._(2014);Lemaitre_et_al._(2014);Lemaitre_et_al._(2014);Lemaitre_et_al._(2014);Locke_et_al.;Locke_et_al.;Locke_et_al.;Locke_et_al.;Lotta_et_al.;Lotta_et_al.;Lotta_et_al.;Lotta_et_al.;Lotta_et_al.;Lotta_et_al.;Sinnott-Armstrong_et_al.;Sinnott-Armstrong_et_al.;Sinnott-Armstrong_et_al.;Sinnott-Armstrong_et_al.;Sinnott-Armstrong_et_al.;Sinnott-Armstrong_et_al.;Sinnott-Armstrong_et_al.;Sinnott-Armstrong_et_al.;Sinnott-Armstrong_et_al.;Sinnott-Armstrong_et_al.;
19_4	19	7910381	9127569	XXL-VLDL-TG	8429323	19:8429323:A:G	rs116843064	a	g	0.0212	-0.163833	0.0155859	7.638e-26	25.12	26	0.7957	No	ANGPTL4	ANGPTL4	Biology	121	ApoA1;ApoB;ApoBbyApoA1;DAG;DAGbyTG;FAw6byFA;GlycA;HDL2-C;HDL-C;HDL-D;HDL-TG;IDL-C_percent;IDL-FC_percent;IDL-PL_percent;IDL-TG;IDL-TG_percent;Ile;LAbyFA;LDL-TG;L-HDL-C;L-HDL-CE;L-HDL-CE_percent;L-HDL-C_percent;L-HDL-FC;L-HDL-FC_percent;L-HDL-L;L-HDL-P;L-HDL-PL;L-HDL-TG_percent;L-LDL-FC_percent;L-LDL-TG;L-VLDL-C;L-VLDL-CE;L-VLDL-FC;L-VLDL-L;L-VLDL-P;L-VLDL-PL;L-VLDL-TG;M-HDL-C;M-HDL-CE;M-HDL-CE_percent;M-HDL-C_percent;M-HDL-FC;M-HDL-FC_percent;M-HDL-L;M-HDL-P;M-HDL-PL;M-HDL-PL_percent;M-HDL-TG;M-HDL-TG_percent;MUFA;MUFAbyFA;M-VLDL-C;M-VLDL-CE;M-VLDL-CE_percent;M-VLDL-FC;M-VLDL-FC_percent;M-VLDL-L;M-VLDL-P;M-VLDL-PL;M-VLDL-PL_percent;M-VLDL-TG;M-VLDL-TG_percent;PUFAbyFA;Remnant-C;Serum-TG;S-HDL-TG;S-HDL-TG_percent;S-LDL-TG;S-LDL-TG_percent;S-VLDL-C;S-VLDL-CE;S-VLDL-CE_percent;S-VLDL-C_percent;S-VLDL-FC;S-VLDL-L;S-VLDL-P;S-VLDL-PL;S-VLDL-PL_percent;S-VLDL-TG;S-VLDL-TG_percent;TGbyPG;TotFA;UnsatDeg;VLDL-C;VLDL-D;VLDL-TG;XL-HDL-C;XL-HDL-CE;XL-HDL-CE_percent;XL-HDL-C_percent;XL-HDL-FC;XL-HDL-L;XL-HDL-P;XL-HDL-PL;XL-HDL-PL_percent;XL-HDL-TG_percent;XL-VLDL-C;XL-VLDL-CE;XL-VLDL-FC;XL-VLDL-L;XL-VLDL-P;XL-VLDL-PL;XL-VLDL-TG;XS-VLDL-CE_percent;XS-VLDL-C_percent;XS-VLDL-FC_percent;XS-VLDL-L;XS-VLDL-P;XS-VLDL-PL_percent;XS-VLDL-TG;XS-VLDL-TG_percent;XXL-VLDL-C;XXL-VLDL-CE;XXL-VLDL-FC;XXL-VLDL-FC_percent;XXL-VLDL-L;XXL-VLDL-P;XXL-VLDL-PL;XXL-VLDL-TG;XXL-VLDL-TG_percent;	2	region_19_4_locus_1	missense_variant	NA	NA	NA	I9_ANGIO (p=1.8511e-08); I9_REVASC (p=1.3774e-09); RX_STATIN (p=1.59463e-08);	Coronary artery disease (van der Harst P 2018); Coronary artery disease (van der Harst P 2018); Coronary artery disease (van der Harst P 2018); HDL cholesterol (Surakka I 2015); HDL cholesterol (Nagy R 2017); Metabolite levels lipoprotein measures (Kettunen J 2016); Triglycerides (Surakka I 2015); Triglycerides (van Leeuwen EM 2016); Cause of death: epilepsy, unspecified (Neale B 2017); Coronary artery disease (van der Harst P 2018);	Cholesterol esters in large VLDL (Kettunen J 2016); Concentration of medium VLDL particles (Kettunen J 2016); Phospholipids in medium VLDL (Kettunen J 2016); Total lipids in medium VLDL (Kettunen J 2016); Triglycerides in medium VLDL (Kettunen J 2016); Triglycerides in small VLDL (Kettunen J 2016); VLDL diameter (Kettunen J 2016);	rs117162033;rs116843064;	VLDL_diameter;VLDL_diameter;	19:8410381;19:8410381;19:8429323;19:8429323;19:8432737;19:8432737;19:8441959;19:8441959;19:8596372;19:8596372;19:8627569;19:8627569;	rs146439891;rs146439891;rs116843064;rs116843064;rs117760119;rs117760119;rs79366941;rs79366941;rs200722509;rs200722509;rs117162033;rs117162033;	HDL_C;triglyc;HDL_C;triglyc;HDL_C;triglyc;HDL_C;triglyc;HDL_C;triglyc;HDL_C;triglyc;	UKBB;UKBB;UKBB;UKBB;UKBB;UKBB;UKBB;UKBB;UKBB;UKBB;UKBB;UKBB;	NA	NA	8212829;8212829;8364439;8364439;8220846;8220846;8216751;8216751;8220846;8216751;8429323;8429323;8429323;8429323;8277713;8277713;8277713;8301048;8290878;8277713;8429323;8429323;8429323;8454318;8454318;8625081;8454318;8625081;8512940;8512940;	rs12610250;rs12610250;rs116843064;rs116843064;rs11666913;rs11666913;rs2100944;rs2100944;rs11666913;rs2100944;rs116843064;rs116843064;rs116843064;rs116843064;rs12610250;rs12610250;rs12610250;rs7248003;rs8105664;rs12610250;rs116843064;rs116843064;rs116843064;rs28364584;rs28364584;rs111644945;rs28364584;rs111644945;rs17160491;rs17160491;	Sphingomyeline_C18:1;Sphingomyeline_C18:0;Triglycerides;HDL_cholesterol;Very_long-chain_saturated_fatty_acid_levels_(fatty_acid_22:0);Very_long-chain_saturated_fatty_acid_levels_(fatty_acid_24:0);Very_long-chain_saturated_fatty_acid_levels_(fatty_acid_24:0);Very_long-chain_saturated_fatty_acid_levels_(fatty_acid_22:0);Very_long-chain_saturated_fatty_acid_levels_(fatty_acid_20:0);Very_long-chain_saturated_fatty_acid_levels_(fatty_acid_20:0);HDL2-C;Total_TG;HDL-C;VLDL-C;SM_C18:0;SM_C18:1;SM_C18:1;SM_C18:1;SM_C18:0;SM_C18:0;Triglycerides;HDL_cholesterol;Apolipoprotein_A;HDL_cholesterol;Apolipoprotein_A;Triglycerides;Triglycerides;HDL_cholesterol;Apolipoprotein_A;HDL_cholesterol;	Draisma_et_al.;Draisma_et_al.;Klarin_et_al.;Klarin_et_al.;Lemaitre_et_al._(2014);Lemaitre_et_al._(2014);Lemaitre_et_al._(2014);Lemaitre_et_al._(2014);Lemaitre_et_al._(2014);Lemaitre_et_al._(2014);Locke_et_al.;Locke_et_al.;Locke_et_al.;Locke_et_al.;Lotta_et_al.;Lotta_et_al.;Lotta_et_al.;Lotta_et_al.;Lotta_et_al.;Lotta_et_al.;Sinnott-Armstrong_et_al.;Sinnott-Armstrong_et_al.;Sinnott-Armstrong_et_al.;Sinnott-Armstrong_et_al.;Sinnott-Armstrong_et_al.;Sinnott-Armstrong_et_al.;Sinnott-Armstrong_et_al.;Sinnott-Armstrong_et_al.;Sinnott-Armstrong_et_al.;Sinnott-Armstrong_et_al.;
19_4	19	7910381	9127569	M-VLDL-PL_percent	8429323	19:8429323:A:G	rs116843064	a	g	0.0212	0.156512	0.0149656	1.345e-25	24.87	28	0.2855	No	ANGPTL4	ANGPTL4	Biology	121	ApoA1;ApoB;ApoBbyApoA1;DAG;DAGbyTG;FAw6byFA;GlycA;HDL2-C;HDL-C;HDL-D;HDL-TG;IDL-C_percent;IDL-FC_percent;IDL-PL_percent;IDL-TG;IDL-TG_percent;Ile;LAbyFA;LDL-TG;L-HDL-C;L-HDL-CE;L-HDL-CE_percent;L-HDL-C_percent;L-HDL-FC;L-HDL-FC_percent;L-HDL-L;L-HDL-P;L-HDL-PL;L-HDL-TG_percent;L-LDL-FC_percent;L-LDL-TG;L-VLDL-C;L-VLDL-CE;L-VLDL-FC;L-VLDL-L;L-VLDL-P;L-VLDL-PL;L-VLDL-TG;M-HDL-C;M-HDL-CE;M-HDL-CE_percent;M-HDL-C_percent;M-HDL-FC;M-HDL-FC_percent;M-HDL-L;M-HDL-P;M-HDL-PL;M-HDL-PL_percent;M-HDL-TG;M-HDL-TG_percent;MUFA;MUFAbyFA;M-VLDL-C;M-VLDL-CE;M-VLDL-CE_percent;M-VLDL-FC;M-VLDL-FC_percent;M-VLDL-L;M-VLDL-P;M-VLDL-PL;M-VLDL-PL_percent;M-VLDL-TG;M-VLDL-TG_percent;PUFAbyFA;Remnant-C;Serum-TG;S-HDL-TG;S-HDL-TG_percent;S-LDL-TG;S-LDL-TG_percent;S-VLDL-C;S-VLDL-CE;S-VLDL-CE_percent;S-VLDL-C_percent;S-VLDL-FC;S-VLDL-L;S-VLDL-P;S-VLDL-PL;S-VLDL-PL_percent;S-VLDL-TG;S-VLDL-TG_percent;TGbyPG;TotFA;UnsatDeg;VLDL-C;VLDL-D;VLDL-TG;XL-HDL-C;XL-HDL-CE;XL-HDL-CE_percent;XL-HDL-C_percent;XL-HDL-FC;XL-HDL-L;XL-HDL-P;XL-HDL-PL;XL-HDL-PL_percent;XL-HDL-TG_percent;XL-VLDL-C;XL-VLDL-CE;XL-VLDL-FC;XL-VLDL-L;XL-VLDL-P;XL-VLDL-PL;XL-VLDL-TG;XS-VLDL-CE_percent;XS-VLDL-C_percent;XS-VLDL-FC_percent;XS-VLDL-L;XS-VLDL-P;XS-VLDL-PL_percent;XS-VLDL-TG;XS-VLDL-TG_percent;XXL-VLDL-C;XXL-VLDL-CE;XXL-VLDL-FC;XXL-VLDL-FC_percent;XXL-VLDL-L;XXL-VLDL-P;XXL-VLDL-PL;XXL-VLDL-TG;XXL-VLDL-TG_percent;	2	region_19_4_locus_1	missense_variant	NA	NA	NA	I9_ANGIO (p=1.8511e-08); I9_REVASC (p=1.3774e-09); RX_STATIN (p=1.59463e-08);	Coronary artery disease (van der Harst P 2018); Coronary artery disease (van der Harst P 2018); Coronary artery disease (van der Harst P 2018); HDL cholesterol (Surakka I 2015); HDL cholesterol (Nagy R 2017); Metabolite levels lipoprotein measures (Kettunen J 2016); Triglycerides (Surakka I 2015); Triglycerides (van Leeuwen EM 2016); Cause of death: epilepsy, unspecified (Neale B 2017); Coronary artery disease (van der Harst P 2018);	Cholesterol esters in large VLDL (Kettunen J 2016); Concentration of medium VLDL particles (Kettunen J 2016); Phospholipids in medium VLDL (Kettunen J 2016); Total lipids in medium VLDL (Kettunen J 2016); Triglycerides in medium VLDL (Kettunen J 2016); Triglycerides in small VLDL (Kettunen J 2016); VLDL diameter (Kettunen J 2016);	rs117162033;rs116843064;	VLDL_diameter;VLDL_diameter;	19:8410381;19:8410381;19:8429323;19:8429323;19:8432737;19:8432737;19:8441959;19:8441959;19:8596372;19:8596372;19:8627569;19:8627569;	rs146439891;rs146439891;rs116843064;rs116843064;rs117760119;rs117760119;rs79366941;rs79366941;rs200722509;rs200722509;rs117162033;rs117162033;	HDL_C;triglyc;HDL_C;triglyc;HDL_C;triglyc;HDL_C;triglyc;HDL_C;triglyc;HDL_C;triglyc;	UKBB;UKBB;UKBB;UKBB;UKBB;UKBB;UKBB;UKBB;UKBB;UKBB;UKBB;UKBB;	NA	NA	8212829;8212829;8364439;8364439;8220846;8220846;8216751;8216751;8220846;8216751;8429323;8429323;8429323;8429323;8277713;8277713;8277713;8301048;8290878;8277713;8429323;8429323;8429323;8454318;8454318;8625081;8454318;8625081;8512940;8512940;	rs12610250;rs12610250;rs116843064;rs116843064;rs11666913;rs11666913;rs2100944;rs2100944;rs11666913;rs2100944;rs116843064;rs116843064;rs116843064;rs116843064;rs12610250;rs12610250;rs12610250;rs7248003;rs8105664;rs12610250;rs116843064;rs116843064;rs116843064;rs28364584;rs28364584;rs111644945;rs28364584;rs111644945;rs17160491;rs17160491;	Sphingomyeline_C18:1;Sphingomyeline_C18:0;Triglycerides;HDL_cholesterol;Very_long-chain_saturated_fatty_acid_levels_(fatty_acid_22:0);Very_long-chain_saturated_fatty_acid_levels_(fatty_acid_24:0);Very_long-chain_saturated_fatty_acid_levels_(fatty_acid_24:0);Very_long-chain_saturated_fatty_acid_levels_(fatty_acid_22:0);Very_long-chain_saturated_fatty_acid_levels_(fatty_acid_20:0);Very_long-chain_saturated_fatty_acid_levels_(fatty_acid_20:0);HDL2-C;Total_TG;HDL-C;VLDL-C;SM_C18:0;SM_C18:1;SM_C18:1;SM_C18:1;SM_C18:0;SM_C18:0;Triglycerides;HDL_cholesterol;Apolipoprotein_A;HDL_cholesterol;Apolipoprotein_A;Triglycerides;Triglycerides;HDL_cholesterol;Apolipoprotein_A;HDL_cholesterol;	Draisma_et_al.;Draisma_et_al.;Klarin_et_al.;Klarin_et_al.;Lemaitre_et_al._(2014);Lemaitre_et_al._(2014);Lemaitre_et_al._(2014);Lemaitre_et_al._(2014);Lemaitre_et_al._(2014);Lemaitre_et_al._(2014);Locke_et_al.;Locke_et_al.;Locke_et_al.;Locke_et_al.;Lotta_et_al.;Lotta_et_al.;Lotta_et_al.;Lotta_et_al.;Lotta_et_al.;Lotta_et_al.;Sinnott-Armstrong_et_al.;Sinnott-Armstrong_et_al.;Sinnott-Armstrong_et_al.;Sinnott-Armstrong_et_al.;Sinnott-Armstrong_et_al.;Sinnott-Armstrong_et_al.;Sinnott-Armstrong_et_al.;Sinnott-Armstrong_et_al.;Sinnott-Armstrong_et_al.;Sinnott-Armstrong_et_al.;
19_4	19	7910381	9127569	M-HDL-C	8429323	19:8429323:A:G	rs116843064	a	g	0.0213	0.157824	0.0151436	1.971e-25	24.71	28	0.1145	No	ANGPTL4	ANGPTL4	Biology	121	ApoA1;ApoB;ApoBbyApoA1;DAG;DAGbyTG;FAw6byFA;GlycA;HDL2-C;HDL-C;HDL-D;HDL-TG;IDL-C_percent;IDL-FC_percent;IDL-PL_percent;IDL-TG;IDL-TG_percent;Ile;LAbyFA;LDL-TG;L-HDL-C;L-HDL-CE;L-HDL-CE_percent;L-HDL-C_percent;L-HDL-FC;L-HDL-FC_percent;L-HDL-L;L-HDL-P;L-HDL-PL;L-HDL-TG_percent;L-LDL-FC_percent;L-LDL-TG;L-VLDL-C;L-VLDL-CE;L-VLDL-FC;L-VLDL-L;L-VLDL-P;L-VLDL-PL;L-VLDL-TG;M-HDL-C;M-HDL-CE;M-HDL-CE_percent;M-HDL-C_percent;M-HDL-FC;M-HDL-FC_percent;M-HDL-L;M-HDL-P;M-HDL-PL;M-HDL-PL_percent;M-HDL-TG;M-HDL-TG_percent;MUFA;MUFAbyFA;M-VLDL-C;M-VLDL-CE;M-VLDL-CE_percent;M-VLDL-FC;M-VLDL-FC_percent;M-VLDL-L;M-VLDL-P;M-VLDL-PL;M-VLDL-PL_percent;M-VLDL-TG;M-VLDL-TG_percent;PUFAbyFA;Remnant-C;Serum-TG;S-HDL-TG;S-HDL-TG_percent;S-LDL-TG;S-LDL-TG_percent;S-VLDL-C;S-VLDL-CE;S-VLDL-CE_percent;S-VLDL-C_percent;S-VLDL-FC;S-VLDL-L;S-VLDL-P;S-VLDL-PL;S-VLDL-PL_percent;S-VLDL-TG;S-VLDL-TG_percent;TGbyPG;TotFA;UnsatDeg;VLDL-C;VLDL-D;VLDL-TG;XL-HDL-C;XL-HDL-CE;XL-HDL-CE_percent;XL-HDL-C_percent;XL-HDL-FC;XL-HDL-L;XL-HDL-P;XL-HDL-PL;XL-HDL-PL_percent;XL-HDL-TG_percent;XL-VLDL-C;XL-VLDL-CE;XL-VLDL-FC;XL-VLDL-L;XL-VLDL-P;XL-VLDL-PL;XL-VLDL-TG;XS-VLDL-CE_percent;XS-VLDL-C_percent;XS-VLDL-FC_percent;XS-VLDL-L;XS-VLDL-P;XS-VLDL-PL_percent;XS-VLDL-TG;XS-VLDL-TG_percent;XXL-VLDL-C;XXL-VLDL-CE;XXL-VLDL-FC;XXL-VLDL-FC_percent;XXL-VLDL-L;XXL-VLDL-P;XXL-VLDL-PL;XXL-VLDL-TG;XXL-VLDL-TG_percent;	2	region_19_4_locus_1	missense_variant	NA	NA	NA	I9_ANGIO (p=1.8511e-08); I9_REVASC (p=1.3774e-09); RX_STATIN (p=1.59463e-08);	Coronary artery disease (van der Harst P 2018); Coronary artery disease (van der Harst P 2018); Coronary artery disease (van der Harst P 2018); HDL cholesterol (Surakka I 2015); HDL cholesterol (Nagy R 2017); Metabolite levels lipoprotein measures (Kettunen J 2016); Triglycerides (Surakka I 2015); Triglycerides (van Leeuwen EM 2016); Cause of death: epilepsy, unspecified (Neale B 2017); Coronary artery disease (van der Harst P 2018);	Cholesterol esters in large VLDL (Kettunen J 2016); Concentration of medium VLDL particles (Kettunen J 2016); Phospholipids in medium VLDL (Kettunen J 2016); Total lipids in medium VLDL (Kettunen J 2016); Triglycerides in medium VLDL (Kettunen J 2016); Triglycerides in small VLDL (Kettunen J 2016); VLDL diameter (Kettunen J 2016);	rs117162033;rs116843064;	VLDL_diameter;VLDL_diameter;	19:8410381;19:8410381;19:8429323;19:8429323;19:8432737;19:8432737;19:8441959;19:8441959;19:8596372;19:8596372;19:8627569;19:8627569;	rs146439891;rs146439891;rs116843064;rs116843064;rs117760119;rs117760119;rs79366941;rs79366941;rs200722509;rs200722509;rs117162033;rs117162033;	HDL_C;triglyc;HDL_C;triglyc;HDL_C;triglyc;HDL_C;triglyc;HDL_C;triglyc;HDL_C;triglyc;	UKBB;UKBB;UKBB;UKBB;UKBB;UKBB;UKBB;UKBB;UKBB;UKBB;UKBB;UKBB;	NA	NA	8212829;8212829;8364439;8364439;8220846;8220846;8216751;8216751;8220846;8216751;8429323;8429323;8429323;8429323;8277713;8277713;8277713;8301048;8290878;8277713;8429323;8429323;8429323;8454318;8454318;8625081;8454318;8625081;8512940;8512940;	rs12610250;rs12610250;rs116843064;rs116843064;rs11666913;rs11666913;rs2100944;rs2100944;rs11666913;rs2100944;rs116843064;rs116843064;rs116843064;rs116843064;rs12610250;rs12610250;rs12610250;rs7248003;rs8105664;rs12610250;rs116843064;rs116843064;rs116843064;rs28364584;rs28364584;rs111644945;rs28364584;rs111644945;rs17160491;rs17160491;	Sphingomyeline_C18:1;Sphingomyeline_C18:0;Triglycerides;HDL_cholesterol;Very_long-chain_saturated_fatty_acid_levels_(fatty_acid_22:0);Very_long-chain_saturated_fatty_acid_levels_(fatty_acid_24:0);Very_long-chain_saturated_fatty_acid_levels_(fatty_acid_24:0);Very_long-chain_saturated_fatty_acid_levels_(fatty_acid_22:0);Very_long-chain_saturated_fatty_acid_levels_(fatty_acid_20:0);Very_long-chain_saturated_fatty_acid_levels_(fatty_acid_20:0);HDL2-C;Total_TG;HDL-C;VLDL-C;SM_C18:0;SM_C18:1;SM_C18:1;SM_C18:1;SM_C18:0;SM_C18:0;Triglycerides;HDL_cholesterol;Apolipoprotein_A;HDL_cholesterol;Apolipoprotein_A;Triglycerides;Triglycerides;HDL_cholesterol;Apolipoprotein_A;HDL_cholesterol;	Draisma_et_al.;Draisma_et_al.;Klarin_et_al.;Klarin_et_al.;Lemaitre_et_al._(2014);Lemaitre_et_al._(2014);Lemaitre_et_al._(2014);Lemaitre_et_al._(2014);Lemaitre_et_al._(2014);Lemaitre_et_al._(2014);Locke_et_al.;Locke_et_al.;Locke_et_al.;Locke_et_al.;Lotta_et_al.;Lotta_et_al.;Lotta_et_al.;Lotta_et_al.;Lotta_et_al.;Lotta_et_al.;Sinnott-Armstrong_et_al.;Sinnott-Armstrong_et_al.;Sinnott-Armstrong_et_al.;Sinnott-Armstrong_et_al.;Sinnott-Armstrong_et_al.;Sinnott-Armstrong_et_al.;Sinnott-Armstrong_et_al.;Sinnott-Armstrong_et_al.;Sinnott-Armstrong_et_al.;Sinnott-Armstrong_et_al.;
19_4	19	7910381	9127569	PUFAbyFA	8429323	19:8429323:A:G	rs116843064	a	g	0.0211	0.156946	0.0151691	4.345e-25	24.36	27	0.3871	No	ANGPTL4	ANGPTL4	Biology	121	ApoA1;ApoB;ApoBbyApoA1;DAG;DAGbyTG;FAw6byFA;GlycA;HDL2-C;HDL-C;HDL-D;HDL-TG;IDL-C_percent;IDL-FC_percent;IDL-PL_percent;IDL-TG;IDL-TG_percent;Ile;LAbyFA;LDL-TG;L-HDL-C;L-HDL-CE;L-HDL-CE_percent;L-HDL-C_percent;L-HDL-FC;L-HDL-FC_percent;L-HDL-L;L-HDL-P;L-HDL-PL;L-HDL-TG_percent;L-LDL-FC_percent;L-LDL-TG;L-VLDL-C;L-VLDL-CE;L-VLDL-FC;L-VLDL-L;L-VLDL-P;L-VLDL-PL;L-VLDL-TG;M-HDL-C;M-HDL-CE;M-HDL-CE_percent;M-HDL-C_percent;M-HDL-FC;M-HDL-FC_percent;M-HDL-L;M-HDL-P;M-HDL-PL;M-HDL-PL_percent;M-HDL-TG;M-HDL-TG_percent;MUFA;MUFAbyFA;M-VLDL-C;M-VLDL-CE;M-VLDL-CE_percent;M-VLDL-FC;M-VLDL-FC_percent;M-VLDL-L;M-VLDL-P;M-VLDL-PL;M-VLDL-PL_percent;M-VLDL-TG;M-VLDL-TG_percent;PUFAbyFA;Remnant-C;Serum-TG;S-HDL-TG;S-HDL-TG_percent;S-LDL-TG;S-LDL-TG_percent;S-VLDL-C;S-VLDL-CE;S-VLDL-CE_percent;S-VLDL-C_percent;S-VLDL-FC;S-VLDL-L;S-VLDL-P;S-VLDL-PL;S-VLDL-PL_percent;S-VLDL-TG;S-VLDL-TG_percent;TGbyPG;TotFA;UnsatDeg;VLDL-C;VLDL-D;VLDL-TG;XL-HDL-C;XL-HDL-CE;XL-HDL-CE_percent;XL-HDL-C_percent;XL-HDL-FC;XL-HDL-L;XL-HDL-P;XL-HDL-PL;XL-HDL-PL_percent;XL-HDL-TG_percent;XL-VLDL-C;XL-VLDL-CE;XL-VLDL-FC;XL-VLDL-L;XL-VLDL-P;XL-VLDL-PL;XL-VLDL-TG;XS-VLDL-CE_percent;XS-VLDL-C_percent;XS-VLDL-FC_percent;XS-VLDL-L;XS-VLDL-P;XS-VLDL-PL_percent;XS-VLDL-TG;XS-VLDL-TG_percent;XXL-VLDL-C;XXL-VLDL-CE;XXL-VLDL-FC;XXL-VLDL-FC_percent;XXL-VLDL-L;XXL-VLDL-P;XXL-VLDL-PL;XXL-VLDL-TG;XXL-VLDL-TG_percent;	2	region_19_4_locus_1	missense_variant	NA	NA	NA	I9_ANGIO (p=1.8511e-08); I9_REVASC (p=1.3774e-09); RX_STATIN (p=1.59463e-08);	Coronary artery disease (van der Harst P 2018); Coronary artery disease (van der Harst P 2018); Coronary artery disease (van der Harst P 2018); HDL cholesterol (Surakka I 2015); HDL cholesterol (Nagy R 2017); Metabolite levels lipoprotein measures (Kettunen J 2016); Triglycerides (Surakka I 2015); Triglycerides (van Leeuwen EM 2016); Cause of death: epilepsy, unspecified (Neale B 2017); Coronary artery disease (van der Harst P 2018);	Cholesterol esters in large VLDL (Kettunen J 2016); Concentration of medium VLDL particles (Kettunen J 2016); Phospholipids in medium VLDL (Kettunen J 2016); Total lipids in medium VLDL (Kettunen J 2016); Triglycerides in medium VLDL (Kettunen J 2016); Triglycerides in small VLDL (Kettunen J 2016); VLDL diameter (Kettunen J 2016);	rs117162033;rs116843064;	VLDL_diameter;VLDL_diameter;	19:8410381;19:8410381;19:8429323;19:8429323;19:8432737;19:8432737;19:8441959;19:8441959;19:8596372;19:8596372;19:8627569;19:8627569;	rs146439891;rs146439891;rs116843064;rs116843064;rs117760119;rs117760119;rs79366941;rs79366941;rs200722509;rs200722509;rs117162033;rs117162033;	HDL_C;triglyc;HDL_C;triglyc;HDL_C;triglyc;HDL_C;triglyc;HDL_C;triglyc;HDL_C;triglyc;	UKBB;UKBB;UKBB;UKBB;UKBB;UKBB;UKBB;UKBB;UKBB;UKBB;UKBB;UKBB;	NA	NA	8212829;8212829;8364439;8364439;8220846;8220846;8216751;8216751;8220846;8216751;8429323;8429323;8429323;8429323;8277713;8277713;8277713;8301048;8290878;8277713;8429323;8429323;8429323;8454318;8454318;8625081;8454318;8625081;8512940;8512940;	rs12610250;rs12610250;rs116843064;rs116843064;rs11666913;rs11666913;rs2100944;rs2100944;rs11666913;rs2100944;rs116843064;rs116843064;rs116843064;rs116843064;rs12610250;rs12610250;rs12610250;rs7248003;rs8105664;rs12610250;rs116843064;rs116843064;rs116843064;rs28364584;rs28364584;rs111644945;rs28364584;rs111644945;rs17160491;rs17160491;	Sphingomyeline_C18:1;Sphingomyeline_C18:0;Triglycerides;HDL_cholesterol;Very_long-chain_saturated_fatty_acid_levels_(fatty_acid_22:0);Very_long-chain_saturated_fatty_acid_levels_(fatty_acid_24:0);Very_long-chain_saturated_fatty_acid_levels_(fatty_acid_24:0);Very_long-chain_saturated_fatty_acid_levels_(fatty_acid_22:0);Very_long-chain_saturated_fatty_acid_levels_(fatty_acid_20:0);Very_long-chain_saturated_fatty_acid_levels_(fatty_acid_20:0);HDL2-C;Total_TG;HDL-C;VLDL-C;SM_C18:0;SM_C18:1;SM_C18:1;SM_C18:1;SM_C18:0;SM_C18:0;Triglycerides;HDL_cholesterol;Apolipoprotein_A;HDL_cholesterol;Apolipoprotein_A;Triglycerides;Triglycerides;HDL_cholesterol;Apolipoprotein_A;HDL_cholesterol;	Draisma_et_al.;Draisma_et_al.;Klarin_et_al.;Klarin_et_al.;Lemaitre_et_al._(2014);Lemaitre_et_al._(2014);Lemaitre_et_al._(2014);Lemaitre_et_al._(2014);Lemaitre_et_al._(2014);Lemaitre_et_al._(2014);Locke_et_al.;Locke_et_al.;Locke_et_al.;Locke_et_al.;Lotta_et_al.;Lotta_et_al.;Lotta_et_al.;Lotta_et_al.;Lotta_et_al.;Lotta_et_al.;Sinnott-Armstrong_et_al.;Sinnott-Armstrong_et_al.;Sinnott-Armstrong_et_al.;Sinnott-Armstrong_et_al.;Sinnott-Armstrong_et_al.;Sinnott-Armstrong_et_al.;Sinnott-Armstrong_et_al.;Sinnott-Armstrong_et_al.;Sinnott-Armstrong_et_al.;Sinnott-Armstrong_et_al.;
19_4	19	7910381	9127569	S-VLDL-PL_percent	8429323	19:8429323:A:G	rs116843064	a	g	0.0213	0.155478	0.0150596	5.478e-25	24.26	28	0.0292	No	ANGPTL4	ANGPTL4	Biology	121	ApoA1;ApoB;ApoBbyApoA1;DAG;DAGbyTG;FAw6byFA;GlycA;HDL2-C;HDL-C;HDL-D;HDL-TG;IDL-C_percent;IDL-FC_percent;IDL-PL_percent;IDL-TG;IDL-TG_percent;Ile;LAbyFA;LDL-TG;L-HDL-C;L-HDL-CE;L-HDL-CE_percent;L-HDL-C_percent;L-HDL-FC;L-HDL-FC_percent;L-HDL-L;L-HDL-P;L-HDL-PL;L-HDL-TG_percent;L-LDL-FC_percent;L-LDL-TG;L-VLDL-C;L-VLDL-CE;L-VLDL-FC;L-VLDL-L;L-VLDL-P;L-VLDL-PL;L-VLDL-TG;M-HDL-C;M-HDL-CE;M-HDL-CE_percent;M-HDL-C_percent;M-HDL-FC;M-HDL-FC_percent;M-HDL-L;M-HDL-P;M-HDL-PL;M-HDL-PL_percent;M-HDL-TG;M-HDL-TG_percent;MUFA;MUFAbyFA;M-VLDL-C;M-VLDL-CE;M-VLDL-CE_percent;M-VLDL-FC;M-VLDL-FC_percent;M-VLDL-L;M-VLDL-P;M-VLDL-PL;M-VLDL-PL_percent;M-VLDL-TG;M-VLDL-TG_percent;PUFAbyFA;Remnant-C;Serum-TG;S-HDL-TG;S-HDL-TG_percent;S-LDL-TG;S-LDL-TG_percent;S-VLDL-C;S-VLDL-CE;S-VLDL-CE_percent;S-VLDL-C_percent;S-VLDL-FC;S-VLDL-L;S-VLDL-P;S-VLDL-PL;S-VLDL-PL_percent;S-VLDL-TG;S-VLDL-TG_percent;TGbyPG;TotFA;UnsatDeg;VLDL-C;VLDL-D;VLDL-TG;XL-HDL-C;XL-HDL-CE;XL-HDL-CE_percent;XL-HDL-C_percent;XL-HDL-FC;XL-HDL-L;XL-HDL-P;XL-HDL-PL;XL-HDL-PL_percent;XL-HDL-TG_percent;XL-VLDL-C;XL-VLDL-CE;XL-VLDL-FC;XL-VLDL-L;XL-VLDL-P;XL-VLDL-PL;XL-VLDL-TG;XS-VLDL-CE_percent;XS-VLDL-C_percent;XS-VLDL-FC_percent;XS-VLDL-L;XS-VLDL-P;XS-VLDL-PL_percent;XS-VLDL-TG;XS-VLDL-TG_percent;XXL-VLDL-C;XXL-VLDL-CE;XXL-VLDL-FC;XXL-VLDL-FC_percent;XXL-VLDL-L;XXL-VLDL-P;XXL-VLDL-PL;XXL-VLDL-TG;XXL-VLDL-TG_percent;	2	region_19_4_locus_1	missense_variant	NA	NA	NA	I9_ANGIO (p=1.8511e-08); I9_REVASC (p=1.3774e-09); RX_STATIN (p=1.59463e-08);	Coronary artery disease (van der Harst P 2018); Coronary artery disease (van der Harst P 2018); Coronary artery disease (van der Harst P 2018); HDL cholesterol (Surakka I 2015); HDL cholesterol (Nagy R 2017); Metabolite levels lipoprotein measures (Kettunen J 2016); Triglycerides (Surakka I 2015); Triglycerides (van Leeuwen EM 2016); Cause of death: epilepsy, unspecified (Neale B 2017); Coronary artery disease (van der Harst P 2018);	Cholesterol esters in large VLDL (Kettunen J 2016); Concentration of medium VLDL particles (Kettunen J 2016); Phospholipids in medium VLDL (Kettunen J 2016); Total lipids in medium VLDL (Kettunen J 2016); Triglycerides in medium VLDL (Kettunen J 2016); Triglycerides in small VLDL (Kettunen J 2016); VLDL diameter (Kettunen J 2016);	rs117162033;rs116843064;	VLDL_diameter;VLDL_diameter;	19:8410381;19:8410381;19:8429323;19:8429323;19:8432737;19:8432737;19:8441959;19:8441959;19:8596372;19:8596372;19:8627569;19:8627569;	rs146439891;rs146439891;rs116843064;rs116843064;rs117760119;rs117760119;rs79366941;rs79366941;rs200722509;rs200722509;rs117162033;rs117162033;	HDL_C;triglyc;HDL_C;triglyc;HDL_C;triglyc;HDL_C;triglyc;HDL_C;triglyc;HDL_C;triglyc;	UKBB;UKBB;UKBB;UKBB;UKBB;UKBB;UKBB;UKBB;UKBB;UKBB;UKBB;UKBB;	NA	NA	8212829;8212829;8364439;8364439;8220846;8220846;8216751;8216751;8220846;8216751;8429323;8429323;8429323;8429323;8277713;8277713;8277713;8301048;8290878;8277713;8429323;8429323;8429323;8454318;8454318;8625081;8454318;8625081;8512940;8512940;	rs12610250;rs12610250;rs116843064;rs116843064;rs11666913;rs11666913;rs2100944;rs2100944;rs11666913;rs2100944;rs116843064;rs116843064;rs116843064;rs116843064;rs12610250;rs12610250;rs12610250;rs7248003;rs8105664;rs12610250;rs116843064;rs116843064;rs116843064;rs28364584;rs28364584;rs111644945;rs28364584;rs111644945;rs17160491;rs17160491;	Sphingomyeline_C18:1;Sphingomyeline_C18:0;Triglycerides;HDL_cholesterol;Very_long-chain_saturated_fatty_acid_levels_(fatty_acid_22:0);Very_long-chain_saturated_fatty_acid_levels_(fatty_acid_24:0);Very_long-chain_saturated_fatty_acid_levels_(fatty_acid_24:0);Very_long-chain_saturated_fatty_acid_levels_(fatty_acid_22:0);Very_long-chain_saturated_fatty_acid_levels_(fatty_acid_20:0);Very_long-chain_saturated_fatty_acid_levels_(fatty_acid_20:0);HDL2-C;Total_TG;HDL-C;VLDL-C;SM_C18:0;SM_C18:1;SM_C18:1;SM_C18:1;SM_C18:0;SM_C18:0;Triglycerides;HDL_cholesterol;Apolipoprotein_A;HDL_cholesterol;Apolipoprotein_A;Triglycerides;Triglycerides;HDL_cholesterol;Apolipoprotein_A;HDL_cholesterol;	Draisma_et_al.;Draisma_et_al.;Klarin_et_al.;Klarin_et_al.;Lemaitre_et_al._(2014);Lemaitre_et_al._(2014);Lemaitre_et_al._(2014);Lemaitre_et_al._(2014);Lemaitre_et_al._(2014);Lemaitre_et_al._(2014);Locke_et_al.;Locke_et_al.;Locke_et_al.;Locke_et_al.;Lotta_et_al.;Lotta_et_al.;Lotta_et_al.;Lotta_et_al.;Lotta_et_al.;Lotta_et_al.;Sinnott-Armstrong_et_al.;Sinnott-Armstrong_et_al.;Sinnott-Armstrong_et_al.;Sinnott-Armstrong_et_al.;Sinnott-Armstrong_et_al.;Sinnott-Armstrong_et_al.;Sinnott-Armstrong_et_al.;Sinnott-Armstrong_et_al.;Sinnott-Armstrong_et_al.;Sinnott-Armstrong_et_al.;
19_4	19	7910381	9127569	XL-HDL-CE	8429323	19:8429323:A:G	rs116843064	a	g	0.0213	0.154056	0.01503	1.185e-24	23.93	28	0.6721	No	ANGPTL4	ANGPTL4	Biology	121	ApoA1;ApoB;ApoBbyApoA1;DAG;DAGbyTG;FAw6byFA;GlycA;HDL2-C;HDL-C;HDL-D;HDL-TG;IDL-C_percent;IDL-FC_percent;IDL-PL_percent;IDL-TG;IDL-TG_percent;Ile;LAbyFA;LDL-TG;L-HDL-C;L-HDL-CE;L-HDL-CE_percent;L-HDL-C_percent;L-HDL-FC;L-HDL-FC_percent;L-HDL-L;L-HDL-P;L-HDL-PL;L-HDL-TG_percent;L-LDL-FC_percent;L-LDL-TG;L-VLDL-C;L-VLDL-CE;L-VLDL-FC;L-VLDL-L;L-VLDL-P;L-VLDL-PL;L-VLDL-TG;M-HDL-C;M-HDL-CE;M-HDL-CE_percent;M-HDL-C_percent;M-HDL-FC;M-HDL-FC_percent;M-HDL-L;M-HDL-P;M-HDL-PL;M-HDL-PL_percent;M-HDL-TG;M-HDL-TG_percent;MUFA;MUFAbyFA;M-VLDL-C;M-VLDL-CE;M-VLDL-CE_percent;M-VLDL-FC;M-VLDL-FC_percent;M-VLDL-L;M-VLDL-P;M-VLDL-PL;M-VLDL-PL_percent;M-VLDL-TG;M-VLDL-TG_percent;PUFAbyFA;Remnant-C;Serum-TG;S-HDL-TG;S-HDL-TG_percent;S-LDL-TG;S-LDL-TG_percent;S-VLDL-C;S-VLDL-CE;S-VLDL-CE_percent;S-VLDL-C_percent;S-VLDL-FC;S-VLDL-L;S-VLDL-P;S-VLDL-PL;S-VLDL-PL_percent;S-VLDL-TG;S-VLDL-TG_percent;TGbyPG;TotFA;UnsatDeg;VLDL-C;VLDL-D;VLDL-TG;XL-HDL-C;XL-HDL-CE;XL-HDL-CE_percent;XL-HDL-C_percent;XL-HDL-FC;XL-HDL-L;XL-HDL-P;XL-HDL-PL;XL-HDL-PL_percent;XL-HDL-TG_percent;XL-VLDL-C;XL-VLDL-CE;XL-VLDL-FC;XL-VLDL-L;XL-VLDL-P;XL-VLDL-PL;XL-VLDL-TG;XS-VLDL-CE_percent;XS-VLDL-C_percent;XS-VLDL-FC_percent;XS-VLDL-L;XS-VLDL-P;XS-VLDL-PL_percent;XS-VLDL-TG;XS-VLDL-TG_percent;XXL-VLDL-C;XXL-VLDL-CE;XXL-VLDL-FC;XXL-VLDL-FC_percent;XXL-VLDL-L;XXL-VLDL-P;XXL-VLDL-PL;XXL-VLDL-TG;XXL-VLDL-TG_percent;	2	region_19_4_locus_1	missense_variant	NA	NA	NA	I9_ANGIO (p=1.8511e-08); I9_REVASC (p=1.3774e-09); RX_STATIN (p=1.59463e-08);	Coronary artery disease (van der Harst P 2018); Coronary artery disease (van der Harst P 2018); Coronary artery disease (van der Harst P 2018); HDL cholesterol (Surakka I 2015); HDL cholesterol (Nagy R 2017); Metabolite levels lipoprotein measures (Kettunen J 2016); Triglycerides (Surakka I 2015); Triglycerides (van Leeuwen EM 2016); Cause of death: epilepsy, unspecified (Neale B 2017); Coronary artery disease (van der Harst P 2018);	Cholesterol esters in large VLDL (Kettunen J 2016); Concentration of medium VLDL particles (Kettunen J 2016); Phospholipids in medium VLDL (Kettunen J 2016); Total lipids in medium VLDL (Kettunen J 2016); Triglycerides in medium VLDL (Kettunen J 2016); Triglycerides in small VLDL (Kettunen J 2016); VLDL diameter (Kettunen J 2016);	rs117162033;rs116843064;	VLDL_diameter;VLDL_diameter;	19:8410381;19:8410381;19:8429323;19:8429323;19:8432737;19:8432737;19:8441959;19:8441959;19:8596372;19:8596372;19:8627569;19:8627569;	rs146439891;rs146439891;rs116843064;rs116843064;rs117760119;rs117760119;rs79366941;rs79366941;rs200722509;rs200722509;rs117162033;rs117162033;	HDL_C;triglyc;HDL_C;triglyc;HDL_C;triglyc;HDL_C;triglyc;HDL_C;triglyc;HDL_C;triglyc;	UKBB;UKBB;UKBB;UKBB;UKBB;UKBB;UKBB;UKBB;UKBB;UKBB;UKBB;UKBB;	NA	NA	8212829;8212829;8364439;8364439;8220846;8220846;8216751;8216751;8220846;8216751;8429323;8429323;8429323;8429323;8277713;8277713;8277713;8301048;8290878;8277713;8429323;8429323;8429323;8454318;8454318;8625081;8454318;8625081;8512940;8512940;	rs12610250;rs12610250;rs116843064;rs116843064;rs11666913;rs11666913;rs2100944;rs2100944;rs11666913;rs2100944;rs116843064;rs116843064;rs116843064;rs116843064;rs12610250;rs12610250;rs12610250;rs7248003;rs8105664;rs12610250;rs116843064;rs116843064;rs116843064;rs28364584;rs28364584;rs111644945;rs28364584;rs111644945;rs17160491;rs17160491;	Sphingomyeline_C18:1;Sphingomyeline_C18:0;Triglycerides;HDL_cholesterol;Very_long-chain_saturated_fatty_acid_levels_(fatty_acid_22:0);Very_long-chain_saturated_fatty_acid_levels_(fatty_acid_24:0);Very_long-chain_saturated_fatty_acid_levels_(fatty_acid_24:0);Very_long-chain_saturated_fatty_acid_levels_(fatty_acid_22:0);Very_long-chain_saturated_fatty_acid_levels_(fatty_acid_20:0);Very_long-chain_saturated_fatty_acid_levels_(fatty_acid_20:0);HDL2-C;Total_TG;HDL-C;VLDL-C;SM_C18:0;SM_C18:1;SM_C18:1;SM_C18:1;SM_C18:0;SM_C18:0;Triglycerides;HDL_cholesterol;Apolipoprotein_A;HDL_cholesterol;Apolipoprotein_A;Triglycerides;Triglycerides;HDL_cholesterol;Apolipoprotein_A;HDL_cholesterol;	Draisma_et_al.;Draisma_et_al.;Klarin_et_al.;Klarin_et_al.;Lemaitre_et_al._(2014);Lemaitre_et_al._(2014);Lemaitre_et_al._(2014);Lemaitre_et_al._(2014);Lemaitre_et_al._(2014);Lemaitre_et_al._(2014);Locke_et_al.;Locke_et_al.;Locke_et_al.;Locke_et_al.;Lotta_et_al.;Lotta_et_al.;Lotta_et_al.;Lotta_et_al.;Lotta_et_al.;Lotta_et_al.;Sinnott-Armstrong_et_al.;Sinnott-Armstrong_et_al.;Sinnott-Armstrong_et_al.;Sinnott-Armstrong_et_al.;Sinnott-Armstrong_et_al.;Sinnott-Armstrong_et_al.;Sinnott-Armstrong_et_al.;Sinnott-Armstrong_et_al.;Sinnott-Armstrong_et_al.;Sinnott-Armstrong_et_al.;
19_4	19	7910381	9127569	XS-VLDL-C_percent	8429323	19:8429323:A:G	rs116843064	a	g	0.0212	0.150347	0.0147973	2.976e-24	23.53	28	0.3405	No	ANGPTL4	ANGPTL4	Biology	121	ApoA1;ApoB;ApoBbyApoA1;DAG;DAGbyTG;FAw6byFA;GlycA;HDL2-C;HDL-C;HDL-D;HDL-TG;IDL-C_percent;IDL-FC_percent;IDL-PL_percent;IDL-TG;IDL-TG_percent;Ile;LAbyFA;LDL-TG;L-HDL-C;L-HDL-CE;L-HDL-CE_percent;L-HDL-C_percent;L-HDL-FC;L-HDL-FC_percent;L-HDL-L;L-HDL-P;L-HDL-PL;L-HDL-TG_percent;L-LDL-FC_percent;L-LDL-TG;L-VLDL-C;L-VLDL-CE;L-VLDL-FC;L-VLDL-L;L-VLDL-P;L-VLDL-PL;L-VLDL-TG;M-HDL-C;M-HDL-CE;M-HDL-CE_percent;M-HDL-C_percent;M-HDL-FC;M-HDL-FC_percent;M-HDL-L;M-HDL-P;M-HDL-PL;M-HDL-PL_percent;M-HDL-TG;M-HDL-TG_percent;MUFA;MUFAbyFA;M-VLDL-C;M-VLDL-CE;M-VLDL-CE_percent;M-VLDL-FC;M-VLDL-FC_percent;M-VLDL-L;M-VLDL-P;M-VLDL-PL;M-VLDL-PL_percent;M-VLDL-TG;M-VLDL-TG_percent;PUFAbyFA;Remnant-C;Serum-TG;S-HDL-TG;S-HDL-TG_percent;S-LDL-TG;S-LDL-TG_percent;S-VLDL-C;S-VLDL-CE;S-VLDL-CE_percent;S-VLDL-C_percent;S-VLDL-FC;S-VLDL-L;S-VLDL-P;S-VLDL-PL;S-VLDL-PL_percent;S-VLDL-TG;S-VLDL-TG_percent;TGbyPG;TotFA;UnsatDeg;VLDL-C;VLDL-D;VLDL-TG;XL-HDL-C;XL-HDL-CE;XL-HDL-CE_percent;XL-HDL-C_percent;XL-HDL-FC;XL-HDL-L;XL-HDL-P;XL-HDL-PL;XL-HDL-PL_percent;XL-HDL-TG_percent;XL-VLDL-C;XL-VLDL-CE;XL-VLDL-FC;XL-VLDL-L;XL-VLDL-P;XL-VLDL-PL;XL-VLDL-TG;XS-VLDL-CE_percent;XS-VLDL-C_percent;XS-VLDL-FC_percent;XS-VLDL-L;XS-VLDL-P;XS-VLDL-PL_percent;XS-VLDL-TG;XS-VLDL-TG_percent;XXL-VLDL-C;XXL-VLDL-CE;XXL-VLDL-FC;XXL-VLDL-FC_percent;XXL-VLDL-L;XXL-VLDL-P;XXL-VLDL-PL;XXL-VLDL-TG;XXL-VLDL-TG_percent;	2	region_19_4_locus_1	missense_variant	NA	NA	NA	I9_ANGIO (p=1.8511e-08); I9_REVASC (p=1.3774e-09); RX_STATIN (p=1.59463e-08);	Coronary artery disease (van der Harst P 2018); Coronary artery disease (van der Harst P 2018); Coronary artery disease (van der Harst P 2018); HDL cholesterol (Surakka I 2015); HDL cholesterol (Nagy R 2017); Metabolite levels lipoprotein measures (Kettunen J 2016); Triglycerides (Surakka I 2015); Triglycerides (van Leeuwen EM 2016); Cause of death: epilepsy, unspecified (Neale B 2017); Coronary artery disease (van der Harst P 2018);	Cholesterol esters in large VLDL (Kettunen J 2016); Concentration of medium VLDL particles (Kettunen J 2016); Phospholipids in medium VLDL (Kettunen J 2016); Total lipids in medium VLDL (Kettunen J 2016); Triglycerides in medium VLDL (Kettunen J 2016); Triglycerides in small VLDL (Kettunen J 2016); VLDL diameter (Kettunen J 2016);	rs117162033;rs116843064;	VLDL_diameter;VLDL_diameter;	19:8410381;19:8410381;19:8429323;19:8429323;19:8432737;19:8432737;19:8441959;19:8441959;19:8596372;19:8596372;19:8627569;19:8627569;	rs146439891;rs146439891;rs116843064;rs116843064;rs117760119;rs117760119;rs79366941;rs79366941;rs200722509;rs200722509;rs117162033;rs117162033;	HDL_C;triglyc;HDL_C;triglyc;HDL_C;triglyc;HDL_C;triglyc;HDL_C;triglyc;HDL_C;triglyc;	UKBB;UKBB;UKBB;UKBB;UKBB;UKBB;UKBB;UKBB;UKBB;UKBB;UKBB;UKBB;	NA	NA	8212829;8212829;8364439;8364439;8220846;8220846;8216751;8216751;8220846;8216751;8429323;8429323;8429323;8429323;8277713;8277713;8277713;8301048;8290878;8277713;8429323;8429323;8429323;8454318;8454318;8625081;8454318;8625081;8512940;8512940;	rs12610250;rs12610250;rs116843064;rs116843064;rs11666913;rs11666913;rs2100944;rs2100944;rs11666913;rs2100944;rs116843064;rs116843064;rs116843064;rs116843064;rs12610250;rs12610250;rs12610250;rs7248003;rs8105664;rs12610250;rs116843064;rs116843064;rs116843064;rs28364584;rs28364584;rs111644945;rs28364584;rs111644945;rs17160491;rs17160491;	Sphingomyeline_C18:1;Sphingomyeline_C18:0;Triglycerides;HDL_cholesterol;Very_long-chain_saturated_fatty_acid_levels_(fatty_acid_22:0);Very_long-chain_saturated_fatty_acid_levels_(fatty_acid_24:0);Very_long-chain_saturated_fatty_acid_levels_(fatty_acid_24:0);Very_long-chain_saturated_fatty_acid_levels_(fatty_acid_22:0);Very_long-chain_saturated_fatty_acid_levels_(fatty_acid_20:0);Very_long-chain_saturated_fatty_acid_levels_(fatty_acid_20:0);HDL2-C;Total_TG;HDL-C;VLDL-C;SM_C18:0;SM_C18:1;SM_C18:1;SM_C18:1;SM_C18:0;SM_C18:0;Triglycerides;HDL_cholesterol;Apolipoprotein_A;HDL_cholesterol;Apolipoprotein_A;Triglycerides;Triglycerides;HDL_cholesterol;Apolipoprotein_A;HDL_cholesterol;	Draisma_et_al.;Draisma_et_al.;Klarin_et_al.;Klarin_et_al.;Lemaitre_et_al._(2014);Lemaitre_et_al._(2014);Lemaitre_et_al._(2014);Lemaitre_et_al._(2014);Lemaitre_et_al._(2014);Lemaitre_et_al._(2014);Locke_et_al.;Locke_et_al.;Locke_et_al.;Locke_et_al.;Lotta_et_al.;Lotta_et_al.;Lotta_et_al.;Lotta_et_al.;Lotta_et_al.;Lotta_et_al.;Sinnott-Armstrong_et_al.;Sinnott-Armstrong_et_al.;Sinnott-Armstrong_et_al.;Sinnott-Armstrong_et_al.;Sinnott-Armstrong_et_al.;Sinnott-Armstrong_et_al.;Sinnott-Armstrong_et_al.;Sinnott-Armstrong_et_al.;Sinnott-Armstrong_et_al.;Sinnott-Armstrong_et_al.;
19_4	19	7910381	9127569	ApoA1	8429323	19:8429323:A:G	rs116843064	a	g	0.0213	0.151784	0.0150435	6.137e-24	23.21	28	0.5718	No	ANGPTL4	ANGPTL4	Biology	121	ApoA1;ApoB;ApoBbyApoA1;DAG;DAGbyTG;FAw6byFA;GlycA;HDL2-C;HDL-C;HDL-D;HDL-TG;IDL-C_percent;IDL-FC_percent;IDL-PL_percent;IDL-TG;IDL-TG_percent;Ile;LAbyFA;LDL-TG;L-HDL-C;L-HDL-CE;L-HDL-CE_percent;L-HDL-C_percent;L-HDL-FC;L-HDL-FC_percent;L-HDL-L;L-HDL-P;L-HDL-PL;L-HDL-TG_percent;L-LDL-FC_percent;L-LDL-TG;L-VLDL-C;L-VLDL-CE;L-VLDL-FC;L-VLDL-L;L-VLDL-P;L-VLDL-PL;L-VLDL-TG;M-HDL-C;M-HDL-CE;M-HDL-CE_percent;M-HDL-C_percent;M-HDL-FC;M-HDL-FC_percent;M-HDL-L;M-HDL-P;M-HDL-PL;M-HDL-PL_percent;M-HDL-TG;M-HDL-TG_percent;MUFA;MUFAbyFA;M-VLDL-C;M-VLDL-CE;M-VLDL-CE_percent;M-VLDL-FC;M-VLDL-FC_percent;M-VLDL-L;M-VLDL-P;M-VLDL-PL;M-VLDL-PL_percent;M-VLDL-TG;M-VLDL-TG_percent;PUFAbyFA;Remnant-C;Serum-TG;S-HDL-TG;S-HDL-TG_percent;S-LDL-TG;S-LDL-TG_percent;S-VLDL-C;S-VLDL-CE;S-VLDL-CE_percent;S-VLDL-C_percent;S-VLDL-FC;S-VLDL-L;S-VLDL-P;S-VLDL-PL;S-VLDL-PL_percent;S-VLDL-TG;S-VLDL-TG_percent;TGbyPG;TotFA;UnsatDeg;VLDL-C;VLDL-D;VLDL-TG;XL-HDL-C;XL-HDL-CE;XL-HDL-CE_percent;XL-HDL-C_percent;XL-HDL-FC;XL-HDL-L;XL-HDL-P;XL-HDL-PL;XL-HDL-PL_percent;XL-HDL-TG_percent;XL-VLDL-C;XL-VLDL-CE;XL-VLDL-FC;XL-VLDL-L;XL-VLDL-P;XL-VLDL-PL;XL-VLDL-TG;XS-VLDL-CE_percent;XS-VLDL-C_percent;XS-VLDL-FC_percent;XS-VLDL-L;XS-VLDL-P;XS-VLDL-PL_percent;XS-VLDL-TG;XS-VLDL-TG_percent;XXL-VLDL-C;XXL-VLDL-CE;XXL-VLDL-FC;XXL-VLDL-FC_percent;XXL-VLDL-L;XXL-VLDL-P;XXL-VLDL-PL;XXL-VLDL-TG;XXL-VLDL-TG_percent;	2	region_19_4_locus_1	missense_variant	NA	NA	NA	I9_ANGIO (p=1.8511e-08); I9_REVASC (p=1.3774e-09); RX_STATIN (p=1.59463e-08);	Coronary artery disease (van der Harst P 2018); Coronary artery disease (van der Harst P 2018); Coronary artery disease (van der Harst P 2018); HDL cholesterol (Surakka I 2015); HDL cholesterol (Nagy R 2017); Metabolite levels lipoprotein measures (Kettunen J 2016); Triglycerides (Surakka I 2015); Triglycerides (van Leeuwen EM 2016); Cause of death: epilepsy, unspecified (Neale B 2017); Coronary artery disease (van der Harst P 2018);	Cholesterol esters in large VLDL (Kettunen J 2016); Concentration of medium VLDL particles (Kettunen J 2016); Phospholipids in medium VLDL (Kettunen J 2016); Total lipids in medium VLDL (Kettunen J 2016); Triglycerides in medium VLDL (Kettunen J 2016); Triglycerides in small VLDL (Kettunen J 2016); VLDL diameter (Kettunen J 2016);	rs117162033;rs116843064;	VLDL_diameter;VLDL_diameter;	19:8410381;19:8410381;19:8429323;19:8429323;19:8432737;19:8432737;19:8441959;19:8441959;19:8596372;19:8596372;19:8627569;19:8627569;	rs146439891;rs146439891;rs116843064;rs116843064;rs117760119;rs117760119;rs79366941;rs79366941;rs200722509;rs200722509;rs117162033;rs117162033;	HDL_C;triglyc;HDL_C;triglyc;HDL_C;triglyc;HDL_C;triglyc;HDL_C;triglyc;HDL_C;triglyc;	UKBB;UKBB;UKBB;UKBB;UKBB;UKBB;UKBB;UKBB;UKBB;UKBB;UKBB;UKBB;	NA	NA	8212829;8212829;8364439;8364439;8220846;8220846;8216751;8216751;8220846;8216751;8429323;8429323;8429323;8429323;8277713;8277713;8277713;8301048;8290878;8277713;8429323;8429323;8429323;8454318;8454318;8625081;8454318;8625081;8512940;8512940;	rs12610250;rs12610250;rs116843064;rs116843064;rs11666913;rs11666913;rs2100944;rs2100944;rs11666913;rs2100944;rs116843064;rs116843064;rs116843064;rs116843064;rs12610250;rs12610250;rs12610250;rs7248003;rs8105664;rs12610250;rs116843064;rs116843064;rs116843064;rs28364584;rs28364584;rs111644945;rs28364584;rs111644945;rs17160491;rs17160491;	Sphingomyeline_C18:1;Sphingomyeline_C18:0;Triglycerides;HDL_cholesterol;Very_long-chain_saturated_fatty_acid_levels_(fatty_acid_22:0);Very_long-chain_saturated_fatty_acid_levels_(fatty_acid_24:0);Very_long-chain_saturated_fatty_acid_levels_(fatty_acid_24:0);Very_long-chain_saturated_fatty_acid_levels_(fatty_acid_22:0);Very_long-chain_saturated_fatty_acid_levels_(fatty_acid_20:0);Very_long-chain_saturated_fatty_acid_levels_(fatty_acid_20:0);HDL2-C;Total_TG;HDL-C;VLDL-C;SM_C18:0;SM_C18:1;SM_C18:1;SM_C18:1;SM_C18:0;SM_C18:0;Triglycerides;HDL_cholesterol;Apolipoprotein_A;HDL_cholesterol;Apolipoprotein_A;Triglycerides;Triglycerides;HDL_cholesterol;Apolipoprotein_A;HDL_cholesterol;	Draisma_et_al.;Draisma_et_al.;Klarin_et_al.;Klarin_et_al.;Lemaitre_et_al._(2014);Lemaitre_et_al._(2014);Lemaitre_et_al._(2014);Lemaitre_et_al._(2014);Lemaitre_et_al._(2014);Lemaitre_et_al._(2014);Locke_et_al.;Locke_et_al.;Locke_et_al.;Locke_et_al.;Lotta_et_al.;Lotta_et_al.;Lotta_et_al.;Lotta_et_al.;Lotta_et_al.;Lotta_et_al.;Sinnott-Armstrong_et_al.;Sinnott-Armstrong_et_al.;Sinnott-Armstrong_et_al.;Sinnott-Armstrong_et_al.;Sinnott-Armstrong_et_al.;Sinnott-Armstrong_et_al.;Sinnott-Armstrong_et_al.;Sinnott-Armstrong_et_al.;Sinnott-Armstrong_et_al.;Sinnott-Armstrong_et_al.;
19_4	19	7910381	9127569	UnsatDeg	8429323	19:8429323:A:G	rs116843064	a	g	0.0213	0.153352	0.015213	6.748e-24	23.17	26	0.2565	No	ANGPTL4	ANGPTL4	Biology	121	ApoA1;ApoB;ApoBbyApoA1;DAG;DAGbyTG;FAw6byFA;GlycA;HDL2-C;HDL-C;HDL-D;HDL-TG;IDL-C_percent;IDL-FC_percent;IDL-PL_percent;IDL-TG;IDL-TG_percent;Ile;LAbyFA;LDL-TG;L-HDL-C;L-HDL-CE;L-HDL-CE_percent;L-HDL-C_percent;L-HDL-FC;L-HDL-FC_percent;L-HDL-L;L-HDL-P;L-HDL-PL;L-HDL-TG_percent;L-LDL-FC_percent;L-LDL-TG;L-VLDL-C;L-VLDL-CE;L-VLDL-FC;L-VLDL-L;L-VLDL-P;L-VLDL-PL;L-VLDL-TG;M-HDL-C;M-HDL-CE;M-HDL-CE_percent;M-HDL-C_percent;M-HDL-FC;M-HDL-FC_percent;M-HDL-L;M-HDL-P;M-HDL-PL;M-HDL-PL_percent;M-HDL-TG;M-HDL-TG_percent;MUFA;MUFAbyFA;M-VLDL-C;M-VLDL-CE;M-VLDL-CE_percent;M-VLDL-FC;M-VLDL-FC_percent;M-VLDL-L;M-VLDL-P;M-VLDL-PL;M-VLDL-PL_percent;M-VLDL-TG;M-VLDL-TG_percent;PUFAbyFA;Remnant-C;Serum-TG;S-HDL-TG;S-HDL-TG_percent;S-LDL-TG;S-LDL-TG_percent;S-VLDL-C;S-VLDL-CE;S-VLDL-CE_percent;S-VLDL-C_percent;S-VLDL-FC;S-VLDL-L;S-VLDL-P;S-VLDL-PL;S-VLDL-PL_percent;S-VLDL-TG;S-VLDL-TG_percent;TGbyPG;TotFA;UnsatDeg;VLDL-C;VLDL-D;VLDL-TG;XL-HDL-C;XL-HDL-CE;XL-HDL-CE_percent;XL-HDL-C_percent;XL-HDL-FC;XL-HDL-L;XL-HDL-P;XL-HDL-PL;XL-HDL-PL_percent;XL-HDL-TG_percent;XL-VLDL-C;XL-VLDL-CE;XL-VLDL-FC;XL-VLDL-L;XL-VLDL-P;XL-VLDL-PL;XL-VLDL-TG;XS-VLDL-CE_percent;XS-VLDL-C_percent;XS-VLDL-FC_percent;XS-VLDL-L;XS-VLDL-P;XS-VLDL-PL_percent;XS-VLDL-TG;XS-VLDL-TG_percent;XXL-VLDL-C;XXL-VLDL-CE;XXL-VLDL-FC;XXL-VLDL-FC_percent;XXL-VLDL-L;XXL-VLDL-P;XXL-VLDL-PL;XXL-VLDL-TG;XXL-VLDL-TG_percent;	2	region_19_4_locus_1	missense_variant	NA	NA	NA	I9_ANGIO (p=1.8511e-08); I9_REVASC (p=1.3774e-09); RX_STATIN (p=1.59463e-08);	Coronary artery disease (van der Harst P 2018); Coronary artery disease (van der Harst P 2018); Coronary artery disease (van der Harst P 2018); HDL cholesterol (Surakka I 2015); HDL cholesterol (Nagy R 2017); Metabolite levels lipoprotein measures (Kettunen J 2016); Triglycerides (Surakka I 2015); Triglycerides (van Leeuwen EM 2016); Cause of death: epilepsy, unspecified (Neale B 2017); Coronary artery disease (van der Harst P 2018);	Cholesterol esters in large VLDL (Kettunen J 2016); Concentration of medium VLDL particles (Kettunen J 2016); Phospholipids in medium VLDL (Kettunen J 2016); Total lipids in medium VLDL (Kettunen J 2016); Triglycerides in medium VLDL (Kettunen J 2016); Triglycerides in small VLDL (Kettunen J 2016); VLDL diameter (Kettunen J 2016);	rs117162033;rs116843064;	VLDL_diameter;VLDL_diameter;	19:8410381;19:8410381;19:8429323;19:8429323;19:8432737;19:8432737;19:8441959;19:8441959;19:8596372;19:8596372;19:8627569;19:8627569;	rs146439891;rs146439891;rs116843064;rs116843064;rs117760119;rs117760119;rs79366941;rs79366941;rs200722509;rs200722509;rs117162033;rs117162033;	HDL_C;triglyc;HDL_C;triglyc;HDL_C;triglyc;HDL_C;triglyc;HDL_C;triglyc;HDL_C;triglyc;	UKBB;UKBB;UKBB;UKBB;UKBB;UKBB;UKBB;UKBB;UKBB;UKBB;UKBB;UKBB;	NA	NA	8212829;8212829;8364439;8364439;8220846;8220846;8216751;8216751;8220846;8216751;8429323;8429323;8429323;8429323;8277713;8277713;8277713;8301048;8290878;8277713;8429323;8429323;8429323;8454318;8454318;8625081;8454318;8625081;8512940;8512940;	rs12610250;rs12610250;rs116843064;rs116843064;rs11666913;rs11666913;rs2100944;rs2100944;rs11666913;rs2100944;rs116843064;rs116843064;rs116843064;rs116843064;rs12610250;rs12610250;rs12610250;rs7248003;rs8105664;rs12610250;rs116843064;rs116843064;rs116843064;rs28364584;rs28364584;rs111644945;rs28364584;rs111644945;rs17160491;rs17160491;	Sphingomyeline_C18:1;Sphingomyeline_C18:0;Triglycerides;HDL_cholesterol;Very_long-chain_saturated_fatty_acid_levels_(fatty_acid_22:0);Very_long-chain_saturated_fatty_acid_levels_(fatty_acid_24:0);Very_long-chain_saturated_fatty_acid_levels_(fatty_acid_24:0);Very_long-chain_saturated_fatty_acid_levels_(fatty_acid_22:0);Very_long-chain_saturated_fatty_acid_levels_(fatty_acid_20:0);Very_long-chain_saturated_fatty_acid_levels_(fatty_acid_20:0);HDL2-C;Total_TG;HDL-C;VLDL-C;SM_C18:0;SM_C18:1;SM_C18:1;SM_C18:1;SM_C18:0;SM_C18:0;Triglycerides;HDL_cholesterol;Apolipoprotein_A;HDL_cholesterol;Apolipoprotein_A;Triglycerides;Triglycerides;HDL_cholesterol;Apolipoprotein_A;HDL_cholesterol;	Draisma_et_al.;Draisma_et_al.;Klarin_et_al.;Klarin_et_al.;Lemaitre_et_al._(2014);Lemaitre_et_al._(2014);Lemaitre_et_al._(2014);Lemaitre_et_al._(2014);Lemaitre_et_al._(2014);Lemaitre_et_al._(2014);Locke_et_al.;Locke_et_al.;Locke_et_al.;Locke_et_al.;Lotta_et_al.;Lotta_et_al.;Lotta_et_al.;Lotta_et_al.;Lotta_et_al.;Lotta_et_al.;Sinnott-Armstrong_et_al.;Sinnott-Armstrong_et_al.;Sinnott-Armstrong_et_al.;Sinnott-Armstrong_et_al.;Sinnott-Armstrong_et_al.;Sinnott-Armstrong_et_al.;Sinnott-Armstrong_et_al.;Sinnott-Armstrong_et_al.;Sinnott-Armstrong_et_al.;Sinnott-Armstrong_et_al.;
19_4	19	7910381	9127569	IDL-TG	8429323	19:8429323:A:G	rs116843064	a	g	0.0213	-0.153308	0.0153941	2.305e-23	22.64	27	0.4743	No	ANGPTL4	ANGPTL4	Biology	121	ApoA1;ApoB;ApoBbyApoA1;DAG;DAGbyTG;FAw6byFA;GlycA;HDL2-C;HDL-C;HDL-D;HDL-TG;IDL-C_percent;IDL-FC_percent;IDL-PL_percent;IDL-TG;IDL-TG_percent;Ile;LAbyFA;LDL-TG;L-HDL-C;L-HDL-CE;L-HDL-CE_percent;L-HDL-C_percent;L-HDL-FC;L-HDL-FC_percent;L-HDL-L;L-HDL-P;L-HDL-PL;L-HDL-TG_percent;L-LDL-FC_percent;L-LDL-TG;L-VLDL-C;L-VLDL-CE;L-VLDL-FC;L-VLDL-L;L-VLDL-P;L-VLDL-PL;L-VLDL-TG;M-HDL-C;M-HDL-CE;M-HDL-CE_percent;M-HDL-C_percent;M-HDL-FC;M-HDL-FC_percent;M-HDL-L;M-HDL-P;M-HDL-PL;M-HDL-PL_percent;M-HDL-TG;M-HDL-TG_percent;MUFA;MUFAbyFA;M-VLDL-C;M-VLDL-CE;M-VLDL-CE_percent;M-VLDL-FC;M-VLDL-FC_percent;M-VLDL-L;M-VLDL-P;M-VLDL-PL;M-VLDL-PL_percent;M-VLDL-TG;M-VLDL-TG_percent;PUFAbyFA;Remnant-C;Serum-TG;S-HDL-TG;S-HDL-TG_percent;S-LDL-TG;S-LDL-TG_percent;S-VLDL-C;S-VLDL-CE;S-VLDL-CE_percent;S-VLDL-C_percent;S-VLDL-FC;S-VLDL-L;S-VLDL-P;S-VLDL-PL;S-VLDL-PL_percent;S-VLDL-TG;S-VLDL-TG_percent;TGbyPG;TotFA;UnsatDeg;VLDL-C;VLDL-D;VLDL-TG;XL-HDL-C;XL-HDL-CE;XL-HDL-CE_percent;XL-HDL-C_percent;XL-HDL-FC;XL-HDL-L;XL-HDL-P;XL-HDL-PL;XL-HDL-PL_percent;XL-HDL-TG_percent;XL-VLDL-C;XL-VLDL-CE;XL-VLDL-FC;XL-VLDL-L;XL-VLDL-P;XL-VLDL-PL;XL-VLDL-TG;XS-VLDL-CE_percent;XS-VLDL-C_percent;XS-VLDL-FC_percent;XS-VLDL-L;XS-VLDL-P;XS-VLDL-PL_percent;XS-VLDL-TG;XS-VLDL-TG_percent;XXL-VLDL-C;XXL-VLDL-CE;XXL-VLDL-FC;XXL-VLDL-FC_percent;XXL-VLDL-L;XXL-VLDL-P;XXL-VLDL-PL;XXL-VLDL-TG;XXL-VLDL-TG_percent;	2	region_19_4_locus_1	missense_variant	NA	NA	NA	I9_ANGIO (p=1.8511e-08); I9_REVASC (p=1.3774e-09); RX_STATIN (p=1.59463e-08);	Coronary artery disease (van der Harst P 2018); Coronary artery disease (van der Harst P 2018); Coronary artery disease (van der Harst P 2018); HDL cholesterol (Surakka I 2015); HDL cholesterol (Nagy R 2017); Metabolite levels lipoprotein measures (Kettunen J 2016); Triglycerides (Surakka I 2015); Triglycerides (van Leeuwen EM 2016); Cause of death: epilepsy, unspecified (Neale B 2017); Coronary artery disease (van der Harst P 2018);	Cholesterol esters in large VLDL (Kettunen J 2016); Concentration of medium VLDL particles (Kettunen J 2016); Phospholipids in medium VLDL (Kettunen J 2016); Total lipids in medium VLDL (Kettunen J 2016); Triglycerides in medium VLDL (Kettunen J 2016); Triglycerides in small VLDL (Kettunen J 2016); VLDL diameter (Kettunen J 2016);	rs117162033;rs116843064;	VLDL_diameter;VLDL_diameter;	19:8410381;19:8410381;19:8429323;19:8429323;19:8432737;19:8432737;19:8441959;19:8441959;19:8596372;19:8596372;19:8627569;19:8627569;	rs146439891;rs146439891;rs116843064;rs116843064;rs117760119;rs117760119;rs79366941;rs79366941;rs200722509;rs200722509;rs117162033;rs117162033;	HDL_C;triglyc;HDL_C;triglyc;HDL_C;triglyc;HDL_C;triglyc;HDL_C;triglyc;HDL_C;triglyc;	UKBB;UKBB;UKBB;UKBB;UKBB;UKBB;UKBB;UKBB;UKBB;UKBB;UKBB;UKBB;	NA	NA	8212829;8212829;8364439;8364439;8220846;8220846;8216751;8216751;8220846;8216751;8429323;8429323;8429323;8429323;8277713;8277713;8277713;8301048;8290878;8277713;8429323;8429323;8429323;8454318;8454318;8625081;8454318;8625081;8512940;8512940;	rs12610250;rs12610250;rs116843064;rs116843064;rs11666913;rs11666913;rs2100944;rs2100944;rs11666913;rs2100944;rs116843064;rs116843064;rs116843064;rs116843064;rs12610250;rs12610250;rs12610250;rs7248003;rs8105664;rs12610250;rs116843064;rs116843064;rs116843064;rs28364584;rs28364584;rs111644945;rs28364584;rs111644945;rs17160491;rs17160491;	Sphingomyeline_C18:1;Sphingomyeline_C18:0;Triglycerides;HDL_cholesterol;Very_long-chain_saturated_fatty_acid_levels_(fatty_acid_22:0);Very_long-chain_saturated_fatty_acid_levels_(fatty_acid_24:0);Very_long-chain_saturated_fatty_acid_levels_(fatty_acid_24:0);Very_long-chain_saturated_fatty_acid_levels_(fatty_acid_22:0);Very_long-chain_saturated_fatty_acid_levels_(fatty_acid_20:0);Very_long-chain_saturated_fatty_acid_levels_(fatty_acid_20:0);HDL2-C;Total_TG;HDL-C;VLDL-C;SM_C18:0;SM_C18:1;SM_C18:1;SM_C18:1;SM_C18:0;SM_C18:0;Triglycerides;HDL_cholesterol;Apolipoprotein_A;HDL_cholesterol;Apolipoprotein_A;Triglycerides;Triglycerides;HDL_cholesterol;Apolipoprotein_A;HDL_cholesterol;	Draisma_et_al.;Draisma_et_al.;Klarin_et_al.;Klarin_et_al.;Lemaitre_et_al._(2014);Lemaitre_et_al._(2014);Lemaitre_et_al._(2014);Lemaitre_et_al._(2014);Lemaitre_et_al._(2014);Lemaitre_et_al._(2014);Locke_et_al.;Locke_et_al.;Locke_et_al.;Locke_et_al.;Lotta_et_al.;Lotta_et_al.;Lotta_et_al.;Lotta_et_al.;Lotta_et_al.;Lotta_et_al.;Sinnott-Armstrong_et_al.;Sinnott-Armstrong_et_al.;Sinnott-Armstrong_et_al.;Sinnott-Armstrong_et_al.;Sinnott-Armstrong_et_al.;Sinnott-Armstrong_et_al.;Sinnott-Armstrong_et_al.;Sinnott-Armstrong_et_al.;Sinnott-Armstrong_et_al.;Sinnott-Armstrong_et_al.;
19_4	19	7910381	9127569	M-VLDL-CE_percent	8429323	19:8429323:A:G	rs116843064	a	g	0.0212	0.142447	0.0149509	1.609e-21	20.79	28	0.1469	No	ANGPTL4	ANGPTL4	Biology	121	ApoA1;ApoB;ApoBbyApoA1;DAG;DAGbyTG;FAw6byFA;GlycA;HDL2-C;HDL-C;HDL-D;HDL-TG;IDL-C_percent;IDL-FC_percent;IDL-PL_percent;IDL-TG;IDL-TG_percent;Ile;LAbyFA;LDL-TG;L-HDL-C;L-HDL-CE;L-HDL-CE_percent;L-HDL-C_percent;L-HDL-FC;L-HDL-FC_percent;L-HDL-L;L-HDL-P;L-HDL-PL;L-HDL-TG_percent;L-LDL-FC_percent;L-LDL-TG;L-VLDL-C;L-VLDL-CE;L-VLDL-FC;L-VLDL-L;L-VLDL-P;L-VLDL-PL;L-VLDL-TG;M-HDL-C;M-HDL-CE;M-HDL-CE_percent;M-HDL-C_percent;M-HDL-FC;M-HDL-FC_percent;M-HDL-L;M-HDL-P;M-HDL-PL;M-HDL-PL_percent;M-HDL-TG;M-HDL-TG_percent;MUFA;MUFAbyFA;M-VLDL-C;M-VLDL-CE;M-VLDL-CE_percent;M-VLDL-FC;M-VLDL-FC_percent;M-VLDL-L;M-VLDL-P;M-VLDL-PL;M-VLDL-PL_percent;M-VLDL-TG;M-VLDL-TG_percent;PUFAbyFA;Remnant-C;Serum-TG;S-HDL-TG;S-HDL-TG_percent;S-LDL-TG;S-LDL-TG_percent;S-VLDL-C;S-VLDL-CE;S-VLDL-CE_percent;S-VLDL-C_percent;S-VLDL-FC;S-VLDL-L;S-VLDL-P;S-VLDL-PL;S-VLDL-PL_percent;S-VLDL-TG;S-VLDL-TG_percent;TGbyPG;TotFA;UnsatDeg;VLDL-C;VLDL-D;VLDL-TG;XL-HDL-C;XL-HDL-CE;XL-HDL-CE_percent;XL-HDL-C_percent;XL-HDL-FC;XL-HDL-L;XL-HDL-P;XL-HDL-PL;XL-HDL-PL_percent;XL-HDL-TG_percent;XL-VLDL-C;XL-VLDL-CE;XL-VLDL-FC;XL-VLDL-L;XL-VLDL-P;XL-VLDL-PL;XL-VLDL-TG;XS-VLDL-CE_percent;XS-VLDL-C_percent;XS-VLDL-FC_percent;XS-VLDL-L;XS-VLDL-P;XS-VLDL-PL_percent;XS-VLDL-TG;XS-VLDL-TG_percent;XXL-VLDL-C;XXL-VLDL-CE;XXL-VLDL-FC;XXL-VLDL-FC_percent;XXL-VLDL-L;XXL-VLDL-P;XXL-VLDL-PL;XXL-VLDL-TG;XXL-VLDL-TG_percent;	2	region_19_4_locus_1	missense_variant	NA	NA	NA	I9_ANGIO (p=1.8511e-08); I9_REVASC (p=1.3774e-09); RX_STATIN (p=1.59463e-08);	Coronary artery disease (van der Harst P 2018); Coronary artery disease (van der Harst P 2018); Coronary artery disease (van der Harst P 2018); HDL cholesterol (Surakka I 2015); HDL cholesterol (Nagy R 2017); Metabolite levels lipoprotein measures (Kettunen J 2016); Triglycerides (Surakka I 2015); Triglycerides (van Leeuwen EM 2016); Cause of death: epilepsy, unspecified (Neale B 2017); Coronary artery disease (van der Harst P 2018);	Cholesterol esters in large VLDL (Kettunen J 2016); Concentration of medium VLDL particles (Kettunen J 2016); Phospholipids in medium VLDL (Kettunen J 2016); Total lipids in medium VLDL (Kettunen J 2016); Triglycerides in medium VLDL (Kettunen J 2016); Triglycerides in small VLDL (Kettunen J 2016); VLDL diameter (Kettunen J 2016);	rs117162033;rs116843064;	VLDL_diameter;VLDL_diameter;	19:8410381;19:8410381;19:8429323;19:8429323;19:8432737;19:8432737;19:8441959;19:8441959;19:8596372;19:8596372;19:8627569;19:8627569;	rs146439891;rs146439891;rs116843064;rs116843064;rs117760119;rs117760119;rs79366941;rs79366941;rs200722509;rs200722509;rs117162033;rs117162033;	HDL_C;triglyc;HDL_C;triglyc;HDL_C;triglyc;HDL_C;triglyc;HDL_C;triglyc;HDL_C;triglyc;	UKBB;UKBB;UKBB;UKBB;UKBB;UKBB;UKBB;UKBB;UKBB;UKBB;UKBB;UKBB;	NA	NA	8212829;8212829;8364439;8364439;8220846;8220846;8216751;8216751;8220846;8216751;8429323;8429323;8429323;8429323;8277713;8277713;8277713;8301048;8290878;8277713;8429323;8429323;8429323;8454318;8454318;8625081;8454318;8625081;8512940;8512940;	rs12610250;rs12610250;rs116843064;rs116843064;rs11666913;rs11666913;rs2100944;rs2100944;rs11666913;rs2100944;rs116843064;rs116843064;rs116843064;rs116843064;rs12610250;rs12610250;rs12610250;rs7248003;rs8105664;rs12610250;rs116843064;rs116843064;rs116843064;rs28364584;rs28364584;rs111644945;rs28364584;rs111644945;rs17160491;rs17160491;	Sphingomyeline_C18:1;Sphingomyeline_C18:0;Triglycerides;HDL_cholesterol;Very_long-chain_saturated_fatty_acid_levels_(fatty_acid_22:0);Very_long-chain_saturated_fatty_acid_levels_(fatty_acid_24:0);Very_long-chain_saturated_fatty_acid_levels_(fatty_acid_24:0);Very_long-chain_saturated_fatty_acid_levels_(fatty_acid_22:0);Very_long-chain_saturated_fatty_acid_levels_(fatty_acid_20:0);Very_long-chain_saturated_fatty_acid_levels_(fatty_acid_20:0);HDL2-C;Total_TG;HDL-C;VLDL-C;SM_C18:0;SM_C18:1;SM_C18:1;SM_C18:1;SM_C18:0;SM_C18:0;Triglycerides;HDL_cholesterol;Apolipoprotein_A;HDL_cholesterol;Apolipoprotein_A;Triglycerides;Triglycerides;HDL_cholesterol;Apolipoprotein_A;HDL_cholesterol;	Draisma_et_al.;Draisma_et_al.;Klarin_et_al.;Klarin_et_al.;Lemaitre_et_al._(2014);Lemaitre_et_al._(2014);Lemaitre_et_al._(2014);Lemaitre_et_al._(2014);Lemaitre_et_al._(2014);Lemaitre_et_al._(2014);Locke_et_al.;Locke_et_al.;Locke_et_al.;Locke_et_al.;Lotta_et_al.;Lotta_et_al.;Lotta_et_al.;Lotta_et_al.;Lotta_et_al.;Lotta_et_al.;Sinnott-Armstrong_et_al.;Sinnott-Armstrong_et_al.;Sinnott-Armstrong_et_al.;Sinnott-Armstrong_et_al.;Sinnott-Armstrong_et_al.;Sinnott-Armstrong_et_al.;Sinnott-Armstrong_et_al.;Sinnott-Armstrong_et_al.;Sinnott-Armstrong_et_al.;Sinnott-Armstrong_et_al.;
19_4	19	7910381	9127569	IDL-TG_percent	8429323	19:8429323:A:G	rs116843064	a	g	0.0212	-0.146445	0.0153755	1.658e-21	20.78	26	0.1961	No	ANGPTL4	ANGPTL4	Biology	121	ApoA1;ApoB;ApoBbyApoA1;DAG;DAGbyTG;FAw6byFA;GlycA;HDL2-C;HDL-C;HDL-D;HDL-TG;IDL-C_percent;IDL-FC_percent;IDL-PL_percent;IDL-TG;IDL-TG_percent;Ile;LAbyFA;LDL-TG;L-HDL-C;L-HDL-CE;L-HDL-CE_percent;L-HDL-C_percent;L-HDL-FC;L-HDL-FC_percent;L-HDL-L;L-HDL-P;L-HDL-PL;L-HDL-TG_percent;L-LDL-FC_percent;L-LDL-TG;L-VLDL-C;L-VLDL-CE;L-VLDL-FC;L-VLDL-L;L-VLDL-P;L-VLDL-PL;L-VLDL-TG;M-HDL-C;M-HDL-CE;M-HDL-CE_percent;M-HDL-C_percent;M-HDL-FC;M-HDL-FC_percent;M-HDL-L;M-HDL-P;M-HDL-PL;M-HDL-PL_percent;M-HDL-TG;M-HDL-TG_percent;MUFA;MUFAbyFA;M-VLDL-C;M-VLDL-CE;M-VLDL-CE_percent;M-VLDL-FC;M-VLDL-FC_percent;M-VLDL-L;M-VLDL-P;M-VLDL-PL;M-VLDL-PL_percent;M-VLDL-TG;M-VLDL-TG_percent;PUFAbyFA;Remnant-C;Serum-TG;S-HDL-TG;S-HDL-TG_percent;S-LDL-TG;S-LDL-TG_percent;S-VLDL-C;S-VLDL-CE;S-VLDL-CE_percent;S-VLDL-C_percent;S-VLDL-FC;S-VLDL-L;S-VLDL-P;S-VLDL-PL;S-VLDL-PL_percent;S-VLDL-TG;S-VLDL-TG_percent;TGbyPG;TotFA;UnsatDeg;VLDL-C;VLDL-D;VLDL-TG;XL-HDL-C;XL-HDL-CE;XL-HDL-CE_percent;XL-HDL-C_percent;XL-HDL-FC;XL-HDL-L;XL-HDL-P;XL-HDL-PL;XL-HDL-PL_percent;XL-HDL-TG_percent;XL-VLDL-C;XL-VLDL-CE;XL-VLDL-FC;XL-VLDL-L;XL-VLDL-P;XL-VLDL-PL;XL-VLDL-TG;XS-VLDL-CE_percent;XS-VLDL-C_percent;XS-VLDL-FC_percent;XS-VLDL-L;XS-VLDL-P;XS-VLDL-PL_percent;XS-VLDL-TG;XS-VLDL-TG_percent;XXL-VLDL-C;XXL-VLDL-CE;XXL-VLDL-FC;XXL-VLDL-FC_percent;XXL-VLDL-L;XXL-VLDL-P;XXL-VLDL-PL;XXL-VLDL-TG;XXL-VLDL-TG_percent;	2	region_19_4_locus_1	missense_variant	NA	NA	NA	I9_ANGIO (p=1.8511e-08); I9_REVASC (p=1.3774e-09); RX_STATIN (p=1.59463e-08);	Coronary artery disease (van der Harst P 2018); Coronary artery disease (van der Harst P 2018); Coronary artery disease (van der Harst P 2018); HDL cholesterol (Surakka I 2015); HDL cholesterol (Nagy R 2017); Metabolite levels lipoprotein measures (Kettunen J 2016); Triglycerides (Surakka I 2015); Triglycerides (van Leeuwen EM 2016); Cause of death: epilepsy, unspecified (Neale B 2017); Coronary artery disease (van der Harst P 2018);	Cholesterol esters in large VLDL (Kettunen J 2016); Concentration of medium VLDL particles (Kettunen J 2016); Phospholipids in medium VLDL (Kettunen J 2016); Total lipids in medium VLDL (Kettunen J 2016); Triglycerides in medium VLDL (Kettunen J 2016); Triglycerides in small VLDL (Kettunen J 2016); VLDL diameter (Kettunen J 2016);	rs117162033;rs116843064;	VLDL_diameter;VLDL_diameter;	19:8410381;19:8410381;19:8429323;19:8429323;19:8432737;19:8432737;19:8441959;19:8441959;19:8596372;19:8596372;19:8627569;19:8627569;	rs146439891;rs146439891;rs116843064;rs116843064;rs117760119;rs117760119;rs79366941;rs79366941;rs200722509;rs200722509;rs117162033;rs117162033;	HDL_C;triglyc;HDL_C;triglyc;HDL_C;triglyc;HDL_C;triglyc;HDL_C;triglyc;HDL_C;triglyc;	UKBB;UKBB;UKBB;UKBB;UKBB;UKBB;UKBB;UKBB;UKBB;UKBB;UKBB;UKBB;	NA	NA	8212829;8212829;8364439;8364439;8220846;8220846;8216751;8216751;8220846;8216751;8429323;8429323;8429323;8429323;8277713;8277713;8277713;8301048;8290878;8277713;8429323;8429323;8429323;8454318;8454318;8625081;8454318;8625081;8512940;8512940;	rs12610250;rs12610250;rs116843064;rs116843064;rs11666913;rs11666913;rs2100944;rs2100944;rs11666913;rs2100944;rs116843064;rs116843064;rs116843064;rs116843064;rs12610250;rs12610250;rs12610250;rs7248003;rs8105664;rs12610250;rs116843064;rs116843064;rs116843064;rs28364584;rs28364584;rs111644945;rs28364584;rs111644945;rs17160491;rs17160491;	Sphingomyeline_C18:1;Sphingomyeline_C18:0;Triglycerides;HDL_cholesterol;Very_long-chain_saturated_fatty_acid_levels_(fatty_acid_22:0);Very_long-chain_saturated_fatty_acid_levels_(fatty_acid_24:0);Very_long-chain_saturated_fatty_acid_levels_(fatty_acid_24:0);Very_long-chain_saturated_fatty_acid_levels_(fatty_acid_22:0);Very_long-chain_saturated_fatty_acid_levels_(fatty_acid_20:0);Very_long-chain_saturated_fatty_acid_levels_(fatty_acid_20:0);HDL2-C;Total_TG;HDL-C;VLDL-C;SM_C18:0;SM_C18:1;SM_C18:1;SM_C18:1;SM_C18:0;SM_C18:0;Triglycerides;HDL_cholesterol;Apolipoprotein_A;HDL_cholesterol;Apolipoprotein_A;Triglycerides;Triglycerides;HDL_cholesterol;Apolipoprotein_A;HDL_cholesterol;	Draisma_et_al.;Draisma_et_al.;Klarin_et_al.;Klarin_et_al.;Lemaitre_et_al._(2014);Lemaitre_et_al._(2014);Lemaitre_et_al._(2014);Lemaitre_et_al._(2014);Lemaitre_et_al._(2014);Lemaitre_et_al._(2014);Locke_et_al.;Locke_et_al.;Locke_et_al.;Locke_et_al.;Lotta_et_al.;Lotta_et_al.;Lotta_et_al.;Lotta_et_al.;Lotta_et_al.;Lotta_et_al.;Sinnott-Armstrong_et_al.;Sinnott-Armstrong_et_al.;Sinnott-Armstrong_et_al.;Sinnott-Armstrong_et_al.;Sinnott-Armstrong_et_al.;Sinnott-Armstrong_et_al.;Sinnott-Armstrong_et_al.;Sinnott-Armstrong_et_al.;Sinnott-Armstrong_et_al.;Sinnott-Armstrong_et_al.;
19_4	19	7910381	9127569	M-HDL-FC_percent	8429323	19:8429323:A:G	rs116843064	a	g	0.0213	0.143056	0.015037	1.841e-21	20.73	28	0.02393	No	ANGPTL4	ANGPTL4	Biology	121	ApoA1;ApoB;ApoBbyApoA1;DAG;DAGbyTG;FAw6byFA;GlycA;HDL2-C;HDL-C;HDL-D;HDL-TG;IDL-C_percent;IDL-FC_percent;IDL-PL_percent;IDL-TG;IDL-TG_percent;Ile;LAbyFA;LDL-TG;L-HDL-C;L-HDL-CE;L-HDL-CE_percent;L-HDL-C_percent;L-HDL-FC;L-HDL-FC_percent;L-HDL-L;L-HDL-P;L-HDL-PL;L-HDL-TG_percent;L-LDL-FC_percent;L-LDL-TG;L-VLDL-C;L-VLDL-CE;L-VLDL-FC;L-VLDL-L;L-VLDL-P;L-VLDL-PL;L-VLDL-TG;M-HDL-C;M-HDL-CE;M-HDL-CE_percent;M-HDL-C_percent;M-HDL-FC;M-HDL-FC_percent;M-HDL-L;M-HDL-P;M-HDL-PL;M-HDL-PL_percent;M-HDL-TG;M-HDL-TG_percent;MUFA;MUFAbyFA;M-VLDL-C;M-VLDL-CE;M-VLDL-CE_percent;M-VLDL-FC;M-VLDL-FC_percent;M-VLDL-L;M-VLDL-P;M-VLDL-PL;M-VLDL-PL_percent;M-VLDL-TG;M-VLDL-TG_percent;PUFAbyFA;Remnant-C;Serum-TG;S-HDL-TG;S-HDL-TG_percent;S-LDL-TG;S-LDL-TG_percent;S-VLDL-C;S-VLDL-CE;S-VLDL-CE_percent;S-VLDL-C_percent;S-VLDL-FC;S-VLDL-L;S-VLDL-P;S-VLDL-PL;S-VLDL-PL_percent;S-VLDL-TG;S-VLDL-TG_percent;TGbyPG;TotFA;UnsatDeg;VLDL-C;VLDL-D;VLDL-TG;XL-HDL-C;XL-HDL-CE;XL-HDL-CE_percent;XL-HDL-C_percent;XL-HDL-FC;XL-HDL-L;XL-HDL-P;XL-HDL-PL;XL-HDL-PL_percent;XL-HDL-TG_percent;XL-VLDL-C;XL-VLDL-CE;XL-VLDL-FC;XL-VLDL-L;XL-VLDL-P;XL-VLDL-PL;XL-VLDL-TG;XS-VLDL-CE_percent;XS-VLDL-C_percent;XS-VLDL-FC_percent;XS-VLDL-L;XS-VLDL-P;XS-VLDL-PL_percent;XS-VLDL-TG;XS-VLDL-TG_percent;XXL-VLDL-C;XXL-VLDL-CE;XXL-VLDL-FC;XXL-VLDL-FC_percent;XXL-VLDL-L;XXL-VLDL-P;XXL-VLDL-PL;XXL-VLDL-TG;XXL-VLDL-TG_percent;	2	region_19_4_locus_1	missense_variant	NA	NA	NA	I9_ANGIO (p=1.8511e-08); I9_REVASC (p=1.3774e-09); RX_STATIN (p=1.59463e-08);	Coronary artery disease (van der Harst P 2018); Coronary artery disease (van der Harst P 2018); Coronary artery disease (van der Harst P 2018); HDL cholesterol (Surakka I 2015); HDL cholesterol (Nagy R 2017); Metabolite levels lipoprotein measures (Kettunen J 2016); Triglycerides (Surakka I 2015); Triglycerides (van Leeuwen EM 2016); Cause of death: epilepsy, unspecified (Neale B 2017); Coronary artery disease (van der Harst P 2018);	Cholesterol esters in large VLDL (Kettunen J 2016); Concentration of medium VLDL particles (Kettunen J 2016); Phospholipids in medium VLDL (Kettunen J 2016); Total lipids in medium VLDL (Kettunen J 2016); Triglycerides in medium VLDL (Kettunen J 2016); Triglycerides in small VLDL (Kettunen J 2016); VLDL diameter (Kettunen J 2016);	rs117162033;rs116843064;	VLDL_diameter;VLDL_diameter;	19:8410381;19:8410381;19:8429323;19:8429323;19:8432737;19:8432737;19:8441959;19:8441959;19:8596372;19:8596372;19:8627569;19:8627569;	rs146439891;rs146439891;rs116843064;rs116843064;rs117760119;rs117760119;rs79366941;rs79366941;rs200722509;rs200722509;rs117162033;rs117162033;	HDL_C;triglyc;HDL_C;triglyc;HDL_C;triglyc;HDL_C;triglyc;HDL_C;triglyc;HDL_C;triglyc;	UKBB;UKBB;UKBB;UKBB;UKBB;UKBB;UKBB;UKBB;UKBB;UKBB;UKBB;UKBB;	NA	NA	8212829;8212829;8364439;8364439;8220846;8220846;8216751;8216751;8220846;8216751;8429323;8429323;8429323;8429323;8277713;8277713;8277713;8301048;8290878;8277713;8429323;8429323;8429323;8454318;8454318;8625081;8454318;8625081;8512940;8512940;	rs12610250;rs12610250;rs116843064;rs116843064;rs11666913;rs11666913;rs2100944;rs2100944;rs11666913;rs2100944;rs116843064;rs116843064;rs116843064;rs116843064;rs12610250;rs12610250;rs12610250;rs7248003;rs8105664;rs12610250;rs116843064;rs116843064;rs116843064;rs28364584;rs28364584;rs111644945;rs28364584;rs111644945;rs17160491;rs17160491;	Sphingomyeline_C18:1;Sphingomyeline_C18:0;Triglycerides;HDL_cholesterol;Very_long-chain_saturated_fatty_acid_levels_(fatty_acid_22:0);Very_long-chain_saturated_fatty_acid_levels_(fatty_acid_24:0);Very_long-chain_saturated_fatty_acid_levels_(fatty_acid_24:0);Very_long-chain_saturated_fatty_acid_levels_(fatty_acid_22:0);Very_long-chain_saturated_fatty_acid_levels_(fatty_acid_20:0);Very_long-chain_saturated_fatty_acid_levels_(fatty_acid_20:0);HDL2-C;Total_TG;HDL-C;VLDL-C;SM_C18:0;SM_C18:1;SM_C18:1;SM_C18:1;SM_C18:0;SM_C18:0;Triglycerides;HDL_cholesterol;Apolipoprotein_A;HDL_cholesterol;Apolipoprotein_A;Triglycerides;Triglycerides;HDL_cholesterol;Apolipoprotein_A;HDL_cholesterol;	Draisma_et_al.;Draisma_et_al.;Klarin_et_al.;Klarin_et_al.;Lemaitre_et_al._(2014);Lemaitre_et_al._(2014);Lemaitre_et_al._(2014);Lemaitre_et_al._(2014);Lemaitre_et_al._(2014);Lemaitre_et_al._(2014);Locke_et_al.;Locke_et_al.;Locke_et_al.;Locke_et_al.;Lotta_et_al.;Lotta_et_al.;Lotta_et_al.;Lotta_et_al.;Lotta_et_al.;Lotta_et_al.;Sinnott-Armstrong_et_al.;Sinnott-Armstrong_et_al.;Sinnott-Armstrong_et_al.;Sinnott-Armstrong_et_al.;Sinnott-Armstrong_et_al.;Sinnott-Armstrong_et_al.;Sinnott-Armstrong_et_al.;Sinnott-Armstrong_et_al.;Sinnott-Armstrong_et_al.;Sinnott-Armstrong_et_al.;
19_4	19	7910381	9127569	DAG	8429323	19:8429323:A:G	rs116843064	a	g	0.0196	-0.209476	0.0224309	9.751e-21	20.01	7	0.4818	No	ANGPTL4	ANGPTL4	Biology	121	ApoA1;ApoB;ApoBbyApoA1;DAG;DAGbyTG;FAw6byFA;GlycA;HDL2-C;HDL-C;HDL-D;HDL-TG;IDL-C_percent;IDL-FC_percent;IDL-PL_percent;IDL-TG;IDL-TG_percent;Ile;LAbyFA;LDL-TG;L-HDL-C;L-HDL-CE;L-HDL-CE_percent;L-HDL-C_percent;L-HDL-FC;L-HDL-FC_percent;L-HDL-L;L-HDL-P;L-HDL-PL;L-HDL-TG_percent;L-LDL-FC_percent;L-LDL-TG;L-VLDL-C;L-VLDL-CE;L-VLDL-FC;L-VLDL-L;L-VLDL-P;L-VLDL-PL;L-VLDL-TG;M-HDL-C;M-HDL-CE;M-HDL-CE_percent;M-HDL-C_percent;M-HDL-FC;M-HDL-FC_percent;M-HDL-L;M-HDL-P;M-HDL-PL;M-HDL-PL_percent;M-HDL-TG;M-HDL-TG_percent;MUFA;MUFAbyFA;M-VLDL-C;M-VLDL-CE;M-VLDL-CE_percent;M-VLDL-FC;M-VLDL-FC_percent;M-VLDL-L;M-VLDL-P;M-VLDL-PL;M-VLDL-PL_percent;M-VLDL-TG;M-VLDL-TG_percent;PUFAbyFA;Remnant-C;Serum-TG;S-HDL-TG;S-HDL-TG_percent;S-LDL-TG;S-LDL-TG_percent;S-VLDL-C;S-VLDL-CE;S-VLDL-CE_percent;S-VLDL-C_percent;S-VLDL-FC;S-VLDL-L;S-VLDL-P;S-VLDL-PL;S-VLDL-PL_percent;S-VLDL-TG;S-VLDL-TG_percent;TGbyPG;TotFA;UnsatDeg;VLDL-C;VLDL-D;VLDL-TG;XL-HDL-C;XL-HDL-CE;XL-HDL-CE_percent;XL-HDL-C_percent;XL-HDL-FC;XL-HDL-L;XL-HDL-P;XL-HDL-PL;XL-HDL-PL_percent;XL-HDL-TG_percent;XL-VLDL-C;XL-VLDL-CE;XL-VLDL-FC;XL-VLDL-L;XL-VLDL-P;XL-VLDL-PL;XL-VLDL-TG;XS-VLDL-CE_percent;XS-VLDL-C_percent;XS-VLDL-FC_percent;XS-VLDL-L;XS-VLDL-P;XS-VLDL-PL_percent;XS-VLDL-TG;XS-VLDL-TG_percent;XXL-VLDL-C;XXL-VLDL-CE;XXL-VLDL-FC;XXL-VLDL-FC_percent;XXL-VLDL-L;XXL-VLDL-P;XXL-VLDL-PL;XXL-VLDL-TG;XXL-VLDL-TG_percent;	2	region_19_4_locus_1	missense_variant	NA	NA	NA	I9_ANGIO (p=1.8511e-08); I9_REVASC (p=1.3774e-09); RX_STATIN (p=1.59463e-08);	Coronary artery disease (van der Harst P 2018); Coronary artery disease (van der Harst P 2018); Coronary artery disease (van der Harst P 2018); HDL cholesterol (Surakka I 2015); HDL cholesterol (Nagy R 2017); Metabolite levels lipoprotein measures (Kettunen J 2016); Triglycerides (Surakka I 2015); Triglycerides (van Leeuwen EM 2016); Cause of death: epilepsy, unspecified (Neale B 2017); Coronary artery disease (van der Harst P 2018);	Cholesterol esters in large VLDL (Kettunen J 2016); Concentration of medium VLDL particles (Kettunen J 2016); Phospholipids in medium VLDL (Kettunen J 2016); Total lipids in medium VLDL (Kettunen J 2016); Triglycerides in medium VLDL (Kettunen J 2016); Triglycerides in small VLDL (Kettunen J 2016); VLDL diameter (Kettunen J 2016);	rs117162033;rs116843064;	VLDL_diameter;VLDL_diameter;	19:8410381;19:8410381;19:8429323;19:8429323;19:8432737;19:8432737;19:8441959;19:8441959;19:8596372;19:8596372;19:8627569;19:8627569;	rs146439891;rs146439891;rs116843064;rs116843064;rs117760119;rs117760119;rs79366941;rs79366941;rs200722509;rs200722509;rs117162033;rs117162033;	HDL_C;triglyc;HDL_C;triglyc;HDL_C;triglyc;HDL_C;triglyc;HDL_C;triglyc;HDL_C;triglyc;	UKBB;UKBB;UKBB;UKBB;UKBB;UKBB;UKBB;UKBB;UKBB;UKBB;UKBB;UKBB;	NA	NA	8212829;8212829;8364439;8364439;8220846;8220846;8216751;8216751;8220846;8216751;8429323;8429323;8429323;8429323;8277713;8277713;8277713;8301048;8290878;8277713;8429323;8429323;8429323;8454318;8454318;8625081;8454318;8625081;8512940;8512940;	rs12610250;rs12610250;rs116843064;rs116843064;rs11666913;rs11666913;rs2100944;rs2100944;rs11666913;rs2100944;rs116843064;rs116843064;rs116843064;rs116843064;rs12610250;rs12610250;rs12610250;rs7248003;rs8105664;rs12610250;rs116843064;rs116843064;rs116843064;rs28364584;rs28364584;rs111644945;rs28364584;rs111644945;rs17160491;rs17160491;	Sphingomyeline_C18:1;Sphingomyeline_C18:0;Triglycerides;HDL_cholesterol;Very_long-chain_saturated_fatty_acid_levels_(fatty_acid_22:0);Very_long-chain_saturated_fatty_acid_levels_(fatty_acid_24:0);Very_long-chain_saturated_fatty_acid_levels_(fatty_acid_24:0);Very_long-chain_saturated_fatty_acid_levels_(fatty_acid_22:0);Very_long-chain_saturated_fatty_acid_levels_(fatty_acid_20:0);Very_long-chain_saturated_fatty_acid_levels_(fatty_acid_20:0);HDL2-C;Total_TG;HDL-C;VLDL-C;SM_C18:0;SM_C18:1;SM_C18:1;SM_C18:1;SM_C18:0;SM_C18:0;Triglycerides;HDL_cholesterol;Apolipoprotein_A;HDL_cholesterol;Apolipoprotein_A;Triglycerides;Triglycerides;HDL_cholesterol;Apolipoprotein_A;HDL_cholesterol;	Draisma_et_al.;Draisma_et_al.;Klarin_et_al.;Klarin_et_al.;Lemaitre_et_al._(2014);Lemaitre_et_al._(2014);Lemaitre_et_al._(2014);Lemaitre_et_al._(2014);Lemaitre_et_al._(2014);Lemaitre_et_al._(2014);Locke_et_al.;Locke_et_al.;Locke_et_al.;Locke_et_al.;Lotta_et_al.;Lotta_et_al.;Lotta_et_al.;Lotta_et_al.;Lotta_et_al.;Lotta_et_al.;Sinnott-Armstrong_et_al.;Sinnott-Armstrong_et_al.;Sinnott-Armstrong_et_al.;Sinnott-Armstrong_et_al.;Sinnott-Armstrong_et_al.;Sinnott-Armstrong_et_al.;Sinnott-Armstrong_et_al.;Sinnott-Armstrong_et_al.;Sinnott-Armstrong_et_al.;Sinnott-Armstrong_et_al.;
19_4	19	7910381	9127569	S-LDL-TG_percent	8429323	19:8429323:A:G	rs116843064	a	g	0.0212	-0.141804	0.015476	5.055e-20	19.3	26	0.6418	No	ANGPTL4	ANGPTL4	Biology	121	ApoA1;ApoB;ApoBbyApoA1;DAG;DAGbyTG;FAw6byFA;GlycA;HDL2-C;HDL-C;HDL-D;HDL-TG;IDL-C_percent;IDL-FC_percent;IDL-PL_percent;IDL-TG;IDL-TG_percent;Ile;LAbyFA;LDL-TG;L-HDL-C;L-HDL-CE;L-HDL-CE_percent;L-HDL-C_percent;L-HDL-FC;L-HDL-FC_percent;L-HDL-L;L-HDL-P;L-HDL-PL;L-HDL-TG_percent;L-LDL-FC_percent;L-LDL-TG;L-VLDL-C;L-VLDL-CE;L-VLDL-FC;L-VLDL-L;L-VLDL-P;L-VLDL-PL;L-VLDL-TG;M-HDL-C;M-HDL-CE;M-HDL-CE_percent;M-HDL-C_percent;M-HDL-FC;M-HDL-FC_percent;M-HDL-L;M-HDL-P;M-HDL-PL;M-HDL-PL_percent;M-HDL-TG;M-HDL-TG_percent;MUFA;MUFAbyFA;M-VLDL-C;M-VLDL-CE;M-VLDL-CE_percent;M-VLDL-FC;M-VLDL-FC_percent;M-VLDL-L;M-VLDL-P;M-VLDL-PL;M-VLDL-PL_percent;M-VLDL-TG;M-VLDL-TG_percent;PUFAbyFA;Remnant-C;Serum-TG;S-HDL-TG;S-HDL-TG_percent;S-LDL-TG;S-LDL-TG_percent;S-VLDL-C;S-VLDL-CE;S-VLDL-CE_percent;S-VLDL-C_percent;S-VLDL-FC;S-VLDL-L;S-VLDL-P;S-VLDL-PL;S-VLDL-PL_percent;S-VLDL-TG;S-VLDL-TG_percent;TGbyPG;TotFA;UnsatDeg;VLDL-C;VLDL-D;VLDL-TG;XL-HDL-C;XL-HDL-CE;XL-HDL-CE_percent;XL-HDL-C_percent;XL-HDL-FC;XL-HDL-L;XL-HDL-P;XL-HDL-PL;XL-HDL-PL_percent;XL-HDL-TG_percent;XL-VLDL-C;XL-VLDL-CE;XL-VLDL-FC;XL-VLDL-L;XL-VLDL-P;XL-VLDL-PL;XL-VLDL-TG;XS-VLDL-CE_percent;XS-VLDL-C_percent;XS-VLDL-FC_percent;XS-VLDL-L;XS-VLDL-P;XS-VLDL-PL_percent;XS-VLDL-TG;XS-VLDL-TG_percent;XXL-VLDL-C;XXL-VLDL-CE;XXL-VLDL-FC;XXL-VLDL-FC_percent;XXL-VLDL-L;XXL-VLDL-P;XXL-VLDL-PL;XXL-VLDL-TG;XXL-VLDL-TG_percent;	2	region_19_4_locus_1	missense_variant	NA	NA	NA	I9_ANGIO (p=1.8511e-08); I9_REVASC (p=1.3774e-09); RX_STATIN (p=1.59463e-08);	Coronary artery disease (van der Harst P 2018); Coronary artery disease (van der Harst P 2018); Coronary artery disease (van der Harst P 2018); HDL cholesterol (Surakka I 2015); HDL cholesterol (Nagy R 2017); Metabolite levels lipoprotein measures (Kettunen J 2016); Triglycerides (Surakka I 2015); Triglycerides (van Leeuwen EM 2016); Cause of death: epilepsy, unspecified (Neale B 2017); Coronary artery disease (van der Harst P 2018);	Cholesterol esters in large VLDL (Kettunen J 2016); Concentration of medium VLDL particles (Kettunen J 2016); Phospholipids in medium VLDL (Kettunen J 2016); Total lipids in medium VLDL (Kettunen J 2016); Triglycerides in medium VLDL (Kettunen J 2016); Triglycerides in small VLDL (Kettunen J 2016); VLDL diameter (Kettunen J 2016);	rs117162033;rs116843064;	VLDL_diameter;VLDL_diameter;	19:8410381;19:8410381;19:8429323;19:8429323;19:8432737;19:8432737;19:8441959;19:8441959;19:8596372;19:8596372;19:8627569;19:8627569;	rs146439891;rs146439891;rs116843064;rs116843064;rs117760119;rs117760119;rs79366941;rs79366941;rs200722509;rs200722509;rs117162033;rs117162033;	HDL_C;triglyc;HDL_C;triglyc;HDL_C;triglyc;HDL_C;triglyc;HDL_C;triglyc;HDL_C;triglyc;	UKBB;UKBB;UKBB;UKBB;UKBB;UKBB;UKBB;UKBB;UKBB;UKBB;UKBB;UKBB;	NA	NA	8212829;8212829;8364439;8364439;8220846;8220846;8216751;8216751;8220846;8216751;8429323;8429323;8429323;8429323;8277713;8277713;8277713;8301048;8290878;8277713;8429323;8429323;8429323;8454318;8454318;8625081;8454318;8625081;8512940;8512940;	rs12610250;rs12610250;rs116843064;rs116843064;rs11666913;rs11666913;rs2100944;rs2100944;rs11666913;rs2100944;rs116843064;rs116843064;rs116843064;rs116843064;rs12610250;rs12610250;rs12610250;rs7248003;rs8105664;rs12610250;rs116843064;rs116843064;rs116843064;rs28364584;rs28364584;rs111644945;rs28364584;rs111644945;rs17160491;rs17160491;	Sphingomyeline_C18:1;Sphingomyeline_C18:0;Triglycerides;HDL_cholesterol;Very_long-chain_saturated_fatty_acid_levels_(fatty_acid_22:0);Very_long-chain_saturated_fatty_acid_levels_(fatty_acid_24:0);Very_long-chain_saturated_fatty_acid_levels_(fatty_acid_24:0);Very_long-chain_saturated_fatty_acid_levels_(fatty_acid_22:0);Very_long-chain_saturated_fatty_acid_levels_(fatty_acid_20:0);Very_long-chain_saturated_fatty_acid_levels_(fatty_acid_20:0);HDL2-C;Total_TG;HDL-C;VLDL-C;SM_C18:0;SM_C18:1;SM_C18:1;SM_C18:1;SM_C18:0;SM_C18:0;Triglycerides;HDL_cholesterol;Apolipoprotein_A;HDL_cholesterol;Apolipoprotein_A;Triglycerides;Triglycerides;HDL_cholesterol;Apolipoprotein_A;HDL_cholesterol;	Draisma_et_al.;Draisma_et_al.;Klarin_et_al.;Klarin_et_al.;Lemaitre_et_al._(2014);Lemaitre_et_al._(2014);Lemaitre_et_al._(2014);Lemaitre_et_al._(2014);Lemaitre_et_al._(2014);Lemaitre_et_al._(2014);Locke_et_al.;Locke_et_al.;Locke_et_al.;Locke_et_al.;Lotta_et_al.;Lotta_et_al.;Lotta_et_al.;Lotta_et_al.;Lotta_et_al.;Lotta_et_al.;Sinnott-Armstrong_et_al.;Sinnott-Armstrong_et_al.;Sinnott-Armstrong_et_al.;Sinnott-Armstrong_et_al.;Sinnott-Armstrong_et_al.;Sinnott-Armstrong_et_al.;Sinnott-Armstrong_et_al.;Sinnott-Armstrong_et_al.;Sinnott-Armstrong_et_al.;Sinnott-Armstrong_et_al.;
19_4	19	7910381	9127569	L-HDL-CE_percent	8429323	19:8429323:A:G	rs116843064	a	g	0.0213	0.136809	0.0151619	1.826e-19	18.74	28	0.6169	No	ANGPTL4	ANGPTL4	Biology	121	ApoA1;ApoB;ApoBbyApoA1;DAG;DAGbyTG;FAw6byFA;GlycA;HDL2-C;HDL-C;HDL-D;HDL-TG;IDL-C_percent;IDL-FC_percent;IDL-PL_percent;IDL-TG;IDL-TG_percent;Ile;LAbyFA;LDL-TG;L-HDL-C;L-HDL-CE;L-HDL-CE_percent;L-HDL-C_percent;L-HDL-FC;L-HDL-FC_percent;L-HDL-L;L-HDL-P;L-HDL-PL;L-HDL-TG_percent;L-LDL-FC_percent;L-LDL-TG;L-VLDL-C;L-VLDL-CE;L-VLDL-FC;L-VLDL-L;L-VLDL-P;L-VLDL-PL;L-VLDL-TG;M-HDL-C;M-HDL-CE;M-HDL-CE_percent;M-HDL-C_percent;M-HDL-FC;M-HDL-FC_percent;M-HDL-L;M-HDL-P;M-HDL-PL;M-HDL-PL_percent;M-HDL-TG;M-HDL-TG_percent;MUFA;MUFAbyFA;M-VLDL-C;M-VLDL-CE;M-VLDL-CE_percent;M-VLDL-FC;M-VLDL-FC_percent;M-VLDL-L;M-VLDL-P;M-VLDL-PL;M-VLDL-PL_percent;M-VLDL-TG;M-VLDL-TG_percent;PUFAbyFA;Remnant-C;Serum-TG;S-HDL-TG;S-HDL-TG_percent;S-LDL-TG;S-LDL-TG_percent;S-VLDL-C;S-VLDL-CE;S-VLDL-CE_percent;S-VLDL-C_percent;S-VLDL-FC;S-VLDL-L;S-VLDL-P;S-VLDL-PL;S-VLDL-PL_percent;S-VLDL-TG;S-VLDL-TG_percent;TGbyPG;TotFA;UnsatDeg;VLDL-C;VLDL-D;VLDL-TG;XL-HDL-C;XL-HDL-CE;XL-HDL-CE_percent;XL-HDL-C_percent;XL-HDL-FC;XL-HDL-L;XL-HDL-P;XL-HDL-PL;XL-HDL-PL_percent;XL-HDL-TG_percent;XL-VLDL-C;XL-VLDL-CE;XL-VLDL-FC;XL-VLDL-L;XL-VLDL-P;XL-VLDL-PL;XL-VLDL-TG;XS-VLDL-CE_percent;XS-VLDL-C_percent;XS-VLDL-FC_percent;XS-VLDL-L;XS-VLDL-P;XS-VLDL-PL_percent;XS-VLDL-TG;XS-VLDL-TG_percent;XXL-VLDL-C;XXL-VLDL-CE;XXL-VLDL-FC;XXL-VLDL-FC_percent;XXL-VLDL-L;XXL-VLDL-P;XXL-VLDL-PL;XXL-VLDL-TG;XXL-VLDL-TG_percent;	2	region_19_4_locus_1	missense_variant	NA	NA	NA	I9_ANGIO (p=1.8511e-08); I9_REVASC (p=1.3774e-09); RX_STATIN (p=1.59463e-08);	Coronary artery disease (van der Harst P 2018); Coronary artery disease (van der Harst P 2018); Coronary artery disease (van der Harst P 2018); HDL cholesterol (Surakka I 2015); HDL cholesterol (Nagy R 2017); Metabolite levels lipoprotein measures (Kettunen J 2016); Triglycerides (Surakka I 2015); Triglycerides (van Leeuwen EM 2016); Cause of death: epilepsy, unspecified (Neale B 2017); Coronary artery disease (van der Harst P 2018);	Cholesterol esters in large VLDL (Kettunen J 2016); Concentration of medium VLDL particles (Kettunen J 2016); Phospholipids in medium VLDL (Kettunen J 2016); Total lipids in medium VLDL (Kettunen J 2016); Triglycerides in medium VLDL (Kettunen J 2016); Triglycerides in small VLDL (Kettunen J 2016); VLDL diameter (Kettunen J 2016);	rs117162033;rs116843064;	VLDL_diameter;VLDL_diameter;	19:8410381;19:8410381;19:8429323;19:8429323;19:8432737;19:8432737;19:8441959;19:8441959;19:8596372;19:8596372;19:8627569;19:8627569;	rs146439891;rs146439891;rs116843064;rs116843064;rs117760119;rs117760119;rs79366941;rs79366941;rs200722509;rs200722509;rs117162033;rs117162033;	HDL_C;triglyc;HDL_C;triglyc;HDL_C;triglyc;HDL_C;triglyc;HDL_C;triglyc;HDL_C;triglyc;	UKBB;UKBB;UKBB;UKBB;UKBB;UKBB;UKBB;UKBB;UKBB;UKBB;UKBB;UKBB;	NA	NA	8212829;8212829;8364439;8364439;8220846;8220846;8216751;8216751;8220846;8216751;8429323;8429323;8429323;8429323;8277713;8277713;8277713;8301048;8290878;8277713;8429323;8429323;8429323;8454318;8454318;8625081;8454318;8625081;8512940;8512940;	rs12610250;rs12610250;rs116843064;rs116843064;rs11666913;rs11666913;rs2100944;rs2100944;rs11666913;rs2100944;rs116843064;rs116843064;rs116843064;rs116843064;rs12610250;rs12610250;rs12610250;rs7248003;rs8105664;rs12610250;rs116843064;rs116843064;rs116843064;rs28364584;rs28364584;rs111644945;rs28364584;rs111644945;rs17160491;rs17160491;	Sphingomyeline_C18:1;Sphingomyeline_C18:0;Triglycerides;HDL_cholesterol;Very_long-chain_saturated_fatty_acid_levels_(fatty_acid_22:0);Very_long-chain_saturated_fatty_acid_levels_(fatty_acid_24:0);Very_long-chain_saturated_fatty_acid_levels_(fatty_acid_24:0);Very_long-chain_saturated_fatty_acid_levels_(fatty_acid_22:0);Very_long-chain_saturated_fatty_acid_levels_(fatty_acid_20:0);Very_long-chain_saturated_fatty_acid_levels_(fatty_acid_20:0);HDL2-C;Total_TG;HDL-C;VLDL-C;SM_C18:0;SM_C18:1;SM_C18:1;SM_C18:1;SM_C18:0;SM_C18:0;Triglycerides;HDL_cholesterol;Apolipoprotein_A;HDL_cholesterol;Apolipoprotein_A;Triglycerides;Triglycerides;HDL_cholesterol;Apolipoprotein_A;HDL_cholesterol;	Draisma_et_al.;Draisma_et_al.;Klarin_et_al.;Klarin_et_al.;Lemaitre_et_al._(2014);Lemaitre_et_al._(2014);Lemaitre_et_al._(2014);Lemaitre_et_al._(2014);Lemaitre_et_al._(2014);Lemaitre_et_al._(2014);Locke_et_al.;Locke_et_al.;Locke_et_al.;Locke_et_al.;Lotta_et_al.;Lotta_et_al.;Lotta_et_al.;Lotta_et_al.;Lotta_et_al.;Lotta_et_al.;Sinnott-Armstrong_et_al.;Sinnott-Armstrong_et_al.;Sinnott-Armstrong_et_al.;Sinnott-Armstrong_et_al.;Sinnott-Armstrong_et_al.;Sinnott-Armstrong_et_al.;Sinnott-Armstrong_et_al.;Sinnott-Armstrong_et_al.;Sinnott-Armstrong_et_al.;Sinnott-Armstrong_et_al.;
19_4	19	7910381	9127569	S-LDL-TG	8429323	19:8429323:A:G	rs116843064	a	g	0.0213	-0.138685	0.0154022	2.172e-19	18.66	27	0.6448	No	ANGPTL4	ANGPTL4	Biology	121	ApoA1;ApoB;ApoBbyApoA1;DAG;DAGbyTG;FAw6byFA;GlycA;HDL2-C;HDL-C;HDL-D;HDL-TG;IDL-C_percent;IDL-FC_percent;IDL-PL_percent;IDL-TG;IDL-TG_percent;Ile;LAbyFA;LDL-TG;L-HDL-C;L-HDL-CE;L-HDL-CE_percent;L-HDL-C_percent;L-HDL-FC;L-HDL-FC_percent;L-HDL-L;L-HDL-P;L-HDL-PL;L-HDL-TG_percent;L-LDL-FC_percent;L-LDL-TG;L-VLDL-C;L-VLDL-CE;L-VLDL-FC;L-VLDL-L;L-VLDL-P;L-VLDL-PL;L-VLDL-TG;M-HDL-C;M-HDL-CE;M-HDL-CE_percent;M-HDL-C_percent;M-HDL-FC;M-HDL-FC_percent;M-HDL-L;M-HDL-P;M-HDL-PL;M-HDL-PL_percent;M-HDL-TG;M-HDL-TG_percent;MUFA;MUFAbyFA;M-VLDL-C;M-VLDL-CE;M-VLDL-CE_percent;M-VLDL-FC;M-VLDL-FC_percent;M-VLDL-L;M-VLDL-P;M-VLDL-PL;M-VLDL-PL_percent;M-VLDL-TG;M-VLDL-TG_percent;PUFAbyFA;Remnant-C;Serum-TG;S-HDL-TG;S-HDL-TG_percent;S-LDL-TG;S-LDL-TG_percent;S-VLDL-C;S-VLDL-CE;S-VLDL-CE_percent;S-VLDL-C_percent;S-VLDL-FC;S-VLDL-L;S-VLDL-P;S-VLDL-PL;S-VLDL-PL_percent;S-VLDL-TG;S-VLDL-TG_percent;TGbyPG;TotFA;UnsatDeg;VLDL-C;VLDL-D;VLDL-TG;XL-HDL-C;XL-HDL-CE;XL-HDL-CE_percent;XL-HDL-C_percent;XL-HDL-FC;XL-HDL-L;XL-HDL-P;XL-HDL-PL;XL-HDL-PL_percent;XL-HDL-TG_percent;XL-VLDL-C;XL-VLDL-CE;XL-VLDL-FC;XL-VLDL-L;XL-VLDL-P;XL-VLDL-PL;XL-VLDL-TG;XS-VLDL-CE_percent;XS-VLDL-C_percent;XS-VLDL-FC_percent;XS-VLDL-L;XS-VLDL-P;XS-VLDL-PL_percent;XS-VLDL-TG;XS-VLDL-TG_percent;XXL-VLDL-C;XXL-VLDL-CE;XXL-VLDL-FC;XXL-VLDL-FC_percent;XXL-VLDL-L;XXL-VLDL-P;XXL-VLDL-PL;XXL-VLDL-TG;XXL-VLDL-TG_percent;	2	region_19_4_locus_1	missense_variant	NA	NA	NA	I9_ANGIO (p=1.8511e-08); I9_REVASC (p=1.3774e-09); RX_STATIN (p=1.59463e-08);	Coronary artery disease (van der Harst P 2018); Coronary artery disease (van der Harst P 2018); Coronary artery disease (van der Harst P 2018); HDL cholesterol (Surakka I 2015); HDL cholesterol (Nagy R 2017); Metabolite levels lipoprotein measures (Kettunen J 2016); Triglycerides (Surakka I 2015); Triglycerides (van Leeuwen EM 2016); Cause of death: epilepsy, unspecified (Neale B 2017); Coronary artery disease (van der Harst P 2018);	Cholesterol esters in large VLDL (Kettunen J 2016); Concentration of medium VLDL particles (Kettunen J 2016); Phospholipids in medium VLDL (Kettunen J 2016); Total lipids in medium VLDL (Kettunen J 2016); Triglycerides in medium VLDL (Kettunen J 2016); Triglycerides in small VLDL (Kettunen J 2016); VLDL diameter (Kettunen J 2016);	rs117162033;rs116843064;	VLDL_diameter;VLDL_diameter;	19:8410381;19:8410381;19:8429323;19:8429323;19:8432737;19:8432737;19:8441959;19:8441959;19:8596372;19:8596372;19:8627569;19:8627569;	rs146439891;rs146439891;rs116843064;rs116843064;rs117760119;rs117760119;rs79366941;rs79366941;rs200722509;rs200722509;rs117162033;rs117162033;	HDL_C;triglyc;HDL_C;triglyc;HDL_C;triglyc;HDL_C;triglyc;HDL_C;triglyc;HDL_C;triglyc;	UKBB;UKBB;UKBB;UKBB;UKBB;UKBB;UKBB;UKBB;UKBB;UKBB;UKBB;UKBB;	NA	NA	8212829;8212829;8364439;8364439;8220846;8220846;8216751;8216751;8220846;8216751;8429323;8429323;8429323;8429323;8277713;8277713;8277713;8301048;8290878;8277713;8429323;8429323;8429323;8454318;8454318;8625081;8454318;8625081;8512940;8512940;	rs12610250;rs12610250;rs116843064;rs116843064;rs11666913;rs11666913;rs2100944;rs2100944;rs11666913;rs2100944;rs116843064;rs116843064;rs116843064;rs116843064;rs12610250;rs12610250;rs12610250;rs7248003;rs8105664;rs12610250;rs116843064;rs116843064;rs116843064;rs28364584;rs28364584;rs111644945;rs28364584;rs111644945;rs17160491;rs17160491;	Sphingomyeline_C18:1;Sphingomyeline_C18:0;Triglycerides;HDL_cholesterol;Very_long-chain_saturated_fatty_acid_levels_(fatty_acid_22:0);Very_long-chain_saturated_fatty_acid_levels_(fatty_acid_24:0);Very_long-chain_saturated_fatty_acid_levels_(fatty_acid_24:0);Very_long-chain_saturated_fatty_acid_levels_(fatty_acid_22:0);Very_long-chain_saturated_fatty_acid_levels_(fatty_acid_20:0);Very_long-chain_saturated_fatty_acid_levels_(fatty_acid_20:0);HDL2-C;Total_TG;HDL-C;VLDL-C;SM_C18:0;SM_C18:1;SM_C18:1;SM_C18:1;SM_C18:0;SM_C18:0;Triglycerides;HDL_cholesterol;Apolipoprotein_A;HDL_cholesterol;Apolipoprotein_A;Triglycerides;Triglycerides;HDL_cholesterol;Apolipoprotein_A;HDL_cholesterol;	Draisma_et_al.;Draisma_et_al.;Klarin_et_al.;Klarin_et_al.;Lemaitre_et_al._(2014);Lemaitre_et_al._(2014);Lemaitre_et_al._(2014);Lemaitre_et_al._(2014);Lemaitre_et_al._(2014);Lemaitre_et_al._(2014);Locke_et_al.;Locke_et_al.;Locke_et_al.;Locke_et_al.;Lotta_et_al.;Lotta_et_al.;Lotta_et_al.;Lotta_et_al.;Lotta_et_al.;Lotta_et_al.;Sinnott-Armstrong_et_al.;Sinnott-Armstrong_et_al.;Sinnott-Armstrong_et_al.;Sinnott-Armstrong_et_al.;Sinnott-Armstrong_et_al.;Sinnott-Armstrong_et_al.;Sinnott-Armstrong_et_al.;Sinnott-Armstrong_et_al.;Sinnott-Armstrong_et_al.;Sinnott-Armstrong_et_al.;
19_4	19	7910381	9127569	M-HDL-FC	8429323	19:8429323:A:G	rs116843064	a	g	0.0213	0.13494	0.015122	4.521e-19	18.34	28	0.07528	No	ANGPTL4	ANGPTL4	Biology	121	ApoA1;ApoB;ApoBbyApoA1;DAG;DAGbyTG;FAw6byFA;GlycA;HDL2-C;HDL-C;HDL-D;HDL-TG;IDL-C_percent;IDL-FC_percent;IDL-PL_percent;IDL-TG;IDL-TG_percent;Ile;LAbyFA;LDL-TG;L-HDL-C;L-HDL-CE;L-HDL-CE_percent;L-HDL-C_percent;L-HDL-FC;L-HDL-FC_percent;L-HDL-L;L-HDL-P;L-HDL-PL;L-HDL-TG_percent;L-LDL-FC_percent;L-LDL-TG;L-VLDL-C;L-VLDL-CE;L-VLDL-FC;L-VLDL-L;L-VLDL-P;L-VLDL-PL;L-VLDL-TG;M-HDL-C;M-HDL-CE;M-HDL-CE_percent;M-HDL-C_percent;M-HDL-FC;M-HDL-FC_percent;M-HDL-L;M-HDL-P;M-HDL-PL;M-HDL-PL_percent;M-HDL-TG;M-HDL-TG_percent;MUFA;MUFAbyFA;M-VLDL-C;M-VLDL-CE;M-VLDL-CE_percent;M-VLDL-FC;M-VLDL-FC_percent;M-VLDL-L;M-VLDL-P;M-VLDL-PL;M-VLDL-PL_percent;M-VLDL-TG;M-VLDL-TG_percent;PUFAbyFA;Remnant-C;Serum-TG;S-HDL-TG;S-HDL-TG_percent;S-LDL-TG;S-LDL-TG_percent;S-VLDL-C;S-VLDL-CE;S-VLDL-CE_percent;S-VLDL-C_percent;S-VLDL-FC;S-VLDL-L;S-VLDL-P;S-VLDL-PL;S-VLDL-PL_percent;S-VLDL-TG;S-VLDL-TG_percent;TGbyPG;TotFA;UnsatDeg;VLDL-C;VLDL-D;VLDL-TG;XL-HDL-C;XL-HDL-CE;XL-HDL-CE_percent;XL-HDL-C_percent;XL-HDL-FC;XL-HDL-L;XL-HDL-P;XL-HDL-PL;XL-HDL-PL_percent;XL-HDL-TG_percent;XL-VLDL-C;XL-VLDL-CE;XL-VLDL-FC;XL-VLDL-L;XL-VLDL-P;XL-VLDL-PL;XL-VLDL-TG;XS-VLDL-CE_percent;XS-VLDL-C_percent;XS-VLDL-FC_percent;XS-VLDL-L;XS-VLDL-P;XS-VLDL-PL_percent;XS-VLDL-TG;XS-VLDL-TG_percent;XXL-VLDL-C;XXL-VLDL-CE;XXL-VLDL-FC;XXL-VLDL-FC_percent;XXL-VLDL-L;XXL-VLDL-P;XXL-VLDL-PL;XXL-VLDL-TG;XXL-VLDL-TG_percent;	2	region_19_4_locus_1	missense_variant	NA	NA	NA	I9_ANGIO (p=1.8511e-08); I9_REVASC (p=1.3774e-09); RX_STATIN (p=1.59463e-08);	Coronary artery disease (van der Harst P 2018); Coronary artery disease (van der Harst P 2018); Coronary artery disease (van der Harst P 2018); HDL cholesterol (Surakka I 2015); HDL cholesterol (Nagy R 2017); Metabolite levels lipoprotein measures (Kettunen J 2016); Triglycerides (Surakka I 2015); Triglycerides (van Leeuwen EM 2016); Cause of death: epilepsy, unspecified (Neale B 2017); Coronary artery disease (van der Harst P 2018);	Cholesterol esters in large VLDL (Kettunen J 2016); Concentration of medium VLDL particles (Kettunen J 2016); Phospholipids in medium VLDL (Kettunen J 2016); Total lipids in medium VLDL (Kettunen J 2016); Triglycerides in medium VLDL (Kettunen J 2016); Triglycerides in small VLDL (Kettunen J 2016); VLDL diameter (Kettunen J 2016);	rs117162033;rs116843064;	VLDL_diameter;VLDL_diameter;	19:8410381;19:8410381;19:8429323;19:8429323;19:8432737;19:8432737;19:8441959;19:8441959;19:8596372;19:8596372;19:8627569;19:8627569;	rs146439891;rs146439891;rs116843064;rs116843064;rs117760119;rs117760119;rs79366941;rs79366941;rs200722509;rs200722509;rs117162033;rs117162033;	HDL_C;triglyc;HDL_C;triglyc;HDL_C;triglyc;HDL_C;triglyc;HDL_C;triglyc;HDL_C;triglyc;	UKBB;UKBB;UKBB;UKBB;UKBB;UKBB;UKBB;UKBB;UKBB;UKBB;UKBB;UKBB;	NA	NA	8212829;8212829;8364439;8364439;8220846;8220846;8216751;8216751;8220846;8216751;8429323;8429323;8429323;8429323;8277713;8277713;8277713;8301048;8290878;8277713;8429323;8429323;8429323;8454318;8454318;8625081;8454318;8625081;8512940;8512940;	rs12610250;rs12610250;rs116843064;rs116843064;rs11666913;rs11666913;rs2100944;rs2100944;rs11666913;rs2100944;rs116843064;rs116843064;rs116843064;rs116843064;rs12610250;rs12610250;rs12610250;rs7248003;rs8105664;rs12610250;rs116843064;rs116843064;rs116843064;rs28364584;rs28364584;rs111644945;rs28364584;rs111644945;rs17160491;rs17160491;	Sphingomyeline_C18:1;Sphingomyeline_C18:0;Triglycerides;HDL_cholesterol;Very_long-chain_saturated_fatty_acid_levels_(fatty_acid_22:0);Very_long-chain_saturated_fatty_acid_levels_(fatty_acid_24:0);Very_long-chain_saturated_fatty_acid_levels_(fatty_acid_24:0);Very_long-chain_saturated_fatty_acid_levels_(fatty_acid_22:0);Very_long-chain_saturated_fatty_acid_levels_(fatty_acid_20:0);Very_long-chain_saturated_fatty_acid_levels_(fatty_acid_20:0);HDL2-C;Total_TG;HDL-C;VLDL-C;SM_C18:0;SM_C18:1;SM_C18:1;SM_C18:1;SM_C18:0;SM_C18:0;Triglycerides;HDL_cholesterol;Apolipoprotein_A;HDL_cholesterol;Apolipoprotein_A;Triglycerides;Triglycerides;HDL_cholesterol;Apolipoprotein_A;HDL_cholesterol;	Draisma_et_al.;Draisma_et_al.;Klarin_et_al.;Klarin_et_al.;Lemaitre_et_al._(2014);Lemaitre_et_al._(2014);Lemaitre_et_al._(2014);Lemaitre_et_al._(2014);Lemaitre_et_al._(2014);Lemaitre_et_al._(2014);Locke_et_al.;Locke_et_al.;Locke_et_al.;Locke_et_al.;Lotta_et_al.;Lotta_et_al.;Lotta_et_al.;Lotta_et_al.;Lotta_et_al.;Lotta_et_al.;Sinnott-Armstrong_et_al.;Sinnott-Armstrong_et_al.;Sinnott-Armstrong_et_al.;Sinnott-Armstrong_et_al.;Sinnott-Armstrong_et_al.;Sinnott-Armstrong_et_al.;Sinnott-Armstrong_et_al.;Sinnott-Armstrong_et_al.;Sinnott-Armstrong_et_al.;Sinnott-Armstrong_et_al.;
19_4	19	7910381	9127569	XS-VLDL-P	8429323	19:8429323:A:G	rs116843064	a	g	0.0213	-0.135479	0.0153684	1.192e-18	17.92	27	0.2611	No	ANGPTL4	ANGPTL4	Biology	121	ApoA1;ApoB;ApoBbyApoA1;DAG;DAGbyTG;FAw6byFA;GlycA;HDL2-C;HDL-C;HDL-D;HDL-TG;IDL-C_percent;IDL-FC_percent;IDL-PL_percent;IDL-TG;IDL-TG_percent;Ile;LAbyFA;LDL-TG;L-HDL-C;L-HDL-CE;L-HDL-CE_percent;L-HDL-C_percent;L-HDL-FC;L-HDL-FC_percent;L-HDL-L;L-HDL-P;L-HDL-PL;L-HDL-TG_percent;L-LDL-FC_percent;L-LDL-TG;L-VLDL-C;L-VLDL-CE;L-VLDL-FC;L-VLDL-L;L-VLDL-P;L-VLDL-PL;L-VLDL-TG;M-HDL-C;M-HDL-CE;M-HDL-CE_percent;M-HDL-C_percent;M-HDL-FC;M-HDL-FC_percent;M-HDL-L;M-HDL-P;M-HDL-PL;M-HDL-PL_percent;M-HDL-TG;M-HDL-TG_percent;MUFA;MUFAbyFA;M-VLDL-C;M-VLDL-CE;M-VLDL-CE_percent;M-VLDL-FC;M-VLDL-FC_percent;M-VLDL-L;M-VLDL-P;M-VLDL-PL;M-VLDL-PL_percent;M-VLDL-TG;M-VLDL-TG_percent;PUFAbyFA;Remnant-C;Serum-TG;S-HDL-TG;S-HDL-TG_percent;S-LDL-TG;S-LDL-TG_percent;S-VLDL-C;S-VLDL-CE;S-VLDL-CE_percent;S-VLDL-C_percent;S-VLDL-FC;S-VLDL-L;S-VLDL-P;S-VLDL-PL;S-VLDL-PL_percent;S-VLDL-TG;S-VLDL-TG_percent;TGbyPG;TotFA;UnsatDeg;VLDL-C;VLDL-D;VLDL-TG;XL-HDL-C;XL-HDL-CE;XL-HDL-CE_percent;XL-HDL-C_percent;XL-HDL-FC;XL-HDL-L;XL-HDL-P;XL-HDL-PL;XL-HDL-PL_percent;XL-HDL-TG_percent;XL-VLDL-C;XL-VLDL-CE;XL-VLDL-FC;XL-VLDL-L;XL-VLDL-P;XL-VLDL-PL;XL-VLDL-TG;XS-VLDL-CE_percent;XS-VLDL-C_percent;XS-VLDL-FC_percent;XS-VLDL-L;XS-VLDL-P;XS-VLDL-PL_percent;XS-VLDL-TG;XS-VLDL-TG_percent;XXL-VLDL-C;XXL-VLDL-CE;XXL-VLDL-FC;XXL-VLDL-FC_percent;XXL-VLDL-L;XXL-VLDL-P;XXL-VLDL-PL;XXL-VLDL-TG;XXL-VLDL-TG_percent;	2	region_19_4_locus_1	missense_variant	NA	NA	NA	I9_ANGIO (p=1.8511e-08); I9_REVASC (p=1.3774e-09); RX_STATIN (p=1.59463e-08);	Coronary artery disease (van der Harst P 2018); Coronary artery disease (van der Harst P 2018); Coronary artery disease (van der Harst P 2018); HDL cholesterol (Surakka I 2015); HDL cholesterol (Nagy R 2017); Metabolite levels lipoprotein measures (Kettunen J 2016); Triglycerides (Surakka I 2015); Triglycerides (van Leeuwen EM 2016); Cause of death: epilepsy, unspecified (Neale B 2017); Coronary artery disease (van der Harst P 2018);	Cholesterol esters in large VLDL (Kettunen J 2016); Concentration of medium VLDL particles (Kettunen J 2016); Phospholipids in medium VLDL (Kettunen J 2016); Total lipids in medium VLDL (Kettunen J 2016); Triglycerides in medium VLDL (Kettunen J 2016); Triglycerides in small VLDL (Kettunen J 2016); VLDL diameter (Kettunen J 2016);	rs117162033;rs116843064;	VLDL_diameter;VLDL_diameter;	19:8410381;19:8410381;19:8429323;19:8429323;19:8432737;19:8432737;19:8441959;19:8441959;19:8596372;19:8596372;19:8627569;19:8627569;	rs146439891;rs146439891;rs116843064;rs116843064;rs117760119;rs117760119;rs79366941;rs79366941;rs200722509;rs200722509;rs117162033;rs117162033;	HDL_C;triglyc;HDL_C;triglyc;HDL_C;triglyc;HDL_C;triglyc;HDL_C;triglyc;HDL_C;triglyc;	UKBB;UKBB;UKBB;UKBB;UKBB;UKBB;UKBB;UKBB;UKBB;UKBB;UKBB;UKBB;	NA	NA	8212829;8212829;8364439;8364439;8220846;8220846;8216751;8216751;8220846;8216751;8429323;8429323;8429323;8429323;8277713;8277713;8277713;8301048;8290878;8277713;8429323;8429323;8429323;8454318;8454318;8625081;8454318;8625081;8512940;8512940;	rs12610250;rs12610250;rs116843064;rs116843064;rs11666913;rs11666913;rs2100944;rs2100944;rs11666913;rs2100944;rs116843064;rs116843064;rs116843064;rs116843064;rs12610250;rs12610250;rs12610250;rs7248003;rs8105664;rs12610250;rs116843064;rs116843064;rs116843064;rs28364584;rs28364584;rs111644945;rs28364584;rs111644945;rs17160491;rs17160491;	Sphingomyeline_C18:1;Sphingomyeline_C18:0;Triglycerides;HDL_cholesterol;Very_long-chain_saturated_fatty_acid_levels_(fatty_acid_22:0);Very_long-chain_saturated_fatty_acid_levels_(fatty_acid_24:0);Very_long-chain_saturated_fatty_acid_levels_(fatty_acid_24:0);Very_long-chain_saturated_fatty_acid_levels_(fatty_acid_22:0);Very_long-chain_saturated_fatty_acid_levels_(fatty_acid_20:0);Very_long-chain_saturated_fatty_acid_levels_(fatty_acid_20:0);HDL2-C;Total_TG;HDL-C;VLDL-C;SM_C18:0;SM_C18:1;SM_C18:1;SM_C18:1;SM_C18:0;SM_C18:0;Triglycerides;HDL_cholesterol;Apolipoprotein_A;HDL_cholesterol;Apolipoprotein_A;Triglycerides;Triglycerides;HDL_cholesterol;Apolipoprotein_A;HDL_cholesterol;	Draisma_et_al.;Draisma_et_al.;Klarin_et_al.;Klarin_et_al.;Lemaitre_et_al._(2014);Lemaitre_et_al._(2014);Lemaitre_et_al._(2014);Lemaitre_et_al._(2014);Lemaitre_et_al._(2014);Lemaitre_et_al._(2014);Locke_et_al.;Locke_et_al.;Locke_et_al.;Locke_et_al.;Lotta_et_al.;Lotta_et_al.;Lotta_et_al.;Lotta_et_al.;Lotta_et_al.;Lotta_et_al.;Sinnott-Armstrong_et_al.;Sinnott-Armstrong_et_al.;Sinnott-Armstrong_et_al.;Sinnott-Armstrong_et_al.;Sinnott-Armstrong_et_al.;Sinnott-Armstrong_et_al.;Sinnott-Armstrong_et_al.;Sinnott-Armstrong_et_al.;Sinnott-Armstrong_et_al.;Sinnott-Armstrong_et_al.;
19_4	19	7910381	9127569	XS-VLDL-CE_percent	8429323	19:8429323:A:G	rs116843064	a	g	0.0211	0.132063	0.0153105	6.374e-18	17.2	26	0.3714	No	ANGPTL4	ANGPTL4	Biology	121	ApoA1;ApoB;ApoBbyApoA1;DAG;DAGbyTG;FAw6byFA;GlycA;HDL2-C;HDL-C;HDL-D;HDL-TG;IDL-C_percent;IDL-FC_percent;IDL-PL_percent;IDL-TG;IDL-TG_percent;Ile;LAbyFA;LDL-TG;L-HDL-C;L-HDL-CE;L-HDL-CE_percent;L-HDL-C_percent;L-HDL-FC;L-HDL-FC_percent;L-HDL-L;L-HDL-P;L-HDL-PL;L-HDL-TG_percent;L-LDL-FC_percent;L-LDL-TG;L-VLDL-C;L-VLDL-CE;L-VLDL-FC;L-VLDL-L;L-VLDL-P;L-VLDL-PL;L-VLDL-TG;M-HDL-C;M-HDL-CE;M-HDL-CE_percent;M-HDL-C_percent;M-HDL-FC;M-HDL-FC_percent;M-HDL-L;M-HDL-P;M-HDL-PL;M-HDL-PL_percent;M-HDL-TG;M-HDL-TG_percent;MUFA;MUFAbyFA;M-VLDL-C;M-VLDL-CE;M-VLDL-CE_percent;M-VLDL-FC;M-VLDL-FC_percent;M-VLDL-L;M-VLDL-P;M-VLDL-PL;M-VLDL-PL_percent;M-VLDL-TG;M-VLDL-TG_percent;PUFAbyFA;Remnant-C;Serum-TG;S-HDL-TG;S-HDL-TG_percent;S-LDL-TG;S-LDL-TG_percent;S-VLDL-C;S-VLDL-CE;S-VLDL-CE_percent;S-VLDL-C_percent;S-VLDL-FC;S-VLDL-L;S-VLDL-P;S-VLDL-PL;S-VLDL-PL_percent;S-VLDL-TG;S-VLDL-TG_percent;TGbyPG;TotFA;UnsatDeg;VLDL-C;VLDL-D;VLDL-TG;XL-HDL-C;XL-HDL-CE;XL-HDL-CE_percent;XL-HDL-C_percent;XL-HDL-FC;XL-HDL-L;XL-HDL-P;XL-HDL-PL;XL-HDL-PL_percent;XL-HDL-TG_percent;XL-VLDL-C;XL-VLDL-CE;XL-VLDL-FC;XL-VLDL-L;XL-VLDL-P;XL-VLDL-PL;XL-VLDL-TG;XS-VLDL-CE_percent;XS-VLDL-C_percent;XS-VLDL-FC_percent;XS-VLDL-L;XS-VLDL-P;XS-VLDL-PL_percent;XS-VLDL-TG;XS-VLDL-TG_percent;XXL-VLDL-C;XXL-VLDL-CE;XXL-VLDL-FC;XXL-VLDL-FC_percent;XXL-VLDL-L;XXL-VLDL-P;XXL-VLDL-PL;XXL-VLDL-TG;XXL-VLDL-TG_percent;	2	region_19_4_locus_1	missense_variant	NA	NA	NA	I9_ANGIO (p=1.8511e-08); I9_REVASC (p=1.3774e-09); RX_STATIN (p=1.59463e-08);	Coronary artery disease (van der Harst P 2018); Coronary artery disease (van der Harst P 2018); Coronary artery disease (van der Harst P 2018); HDL cholesterol (Surakka I 2015); HDL cholesterol (Nagy R 2017); Metabolite levels lipoprotein measures (Kettunen J 2016); Triglycerides (Surakka I 2015); Triglycerides (van Leeuwen EM 2016); Cause of death: epilepsy, unspecified (Neale B 2017); Coronary artery disease (van der Harst P 2018);	Cholesterol esters in large VLDL (Kettunen J 2016); Concentration of medium VLDL particles (Kettunen J 2016); Phospholipids in medium VLDL (Kettunen J 2016); Total lipids in medium VLDL (Kettunen J 2016); Triglycerides in medium VLDL (Kettunen J 2016); Triglycerides in small VLDL (Kettunen J 2016); VLDL diameter (Kettunen J 2016);	rs117162033;rs116843064;	VLDL_diameter;VLDL_diameter;	19:8410381;19:8410381;19:8429323;19:8429323;19:8432737;19:8432737;19:8441959;19:8441959;19:8596372;19:8596372;19:8627569;19:8627569;	rs146439891;rs146439891;rs116843064;rs116843064;rs117760119;rs117760119;rs79366941;rs79366941;rs200722509;rs200722509;rs117162033;rs117162033;	HDL_C;triglyc;HDL_C;triglyc;HDL_C;triglyc;HDL_C;triglyc;HDL_C;triglyc;HDL_C;triglyc;	UKBB;UKBB;UKBB;UKBB;UKBB;UKBB;UKBB;UKBB;UKBB;UKBB;UKBB;UKBB;	NA	NA	8212829;8212829;8364439;8364439;8220846;8220846;8216751;8216751;8220846;8216751;8429323;8429323;8429323;8429323;8277713;8277713;8277713;8301048;8290878;8277713;8429323;8429323;8429323;8454318;8454318;8625081;8454318;8625081;8512940;8512940;	rs12610250;rs12610250;rs116843064;rs116843064;rs11666913;rs11666913;rs2100944;rs2100944;rs11666913;rs2100944;rs116843064;rs116843064;rs116843064;rs116843064;rs12610250;rs12610250;rs12610250;rs7248003;rs8105664;rs12610250;rs116843064;rs116843064;rs116843064;rs28364584;rs28364584;rs111644945;rs28364584;rs111644945;rs17160491;rs17160491;	Sphingomyeline_C18:1;Sphingomyeline_C18:0;Triglycerides;HDL_cholesterol;Very_long-chain_saturated_fatty_acid_levels_(fatty_acid_22:0);Very_long-chain_saturated_fatty_acid_levels_(fatty_acid_24:0);Very_long-chain_saturated_fatty_acid_levels_(fatty_acid_24:0);Very_long-chain_saturated_fatty_acid_levels_(fatty_acid_22:0);Very_long-chain_saturated_fatty_acid_levels_(fatty_acid_20:0);Very_long-chain_saturated_fatty_acid_levels_(fatty_acid_20:0);HDL2-C;Total_TG;HDL-C;VLDL-C;SM_C18:0;SM_C18:1;SM_C18:1;SM_C18:1;SM_C18:0;SM_C18:0;Triglycerides;HDL_cholesterol;Apolipoprotein_A;HDL_cholesterol;Apolipoprotein_A;Triglycerides;Triglycerides;HDL_cholesterol;Apolipoprotein_A;HDL_cholesterol;	Draisma_et_al.;Draisma_et_al.;Klarin_et_al.;Klarin_et_al.;Lemaitre_et_al._(2014);Lemaitre_et_al._(2014);Lemaitre_et_al._(2014);Lemaitre_et_al._(2014);Lemaitre_et_al._(2014);Lemaitre_et_al._(2014);Locke_et_al.;Locke_et_al.;Locke_et_al.;Locke_et_al.;Lotta_et_al.;Lotta_et_al.;Lotta_et_al.;Lotta_et_al.;Lotta_et_al.;Lotta_et_al.;Sinnott-Armstrong_et_al.;Sinnott-Armstrong_et_al.;Sinnott-Armstrong_et_al.;Sinnott-Armstrong_et_al.;Sinnott-Armstrong_et_al.;Sinnott-Armstrong_et_al.;Sinnott-Armstrong_et_al.;Sinnott-Armstrong_et_al.;Sinnott-Armstrong_et_al.;Sinnott-Armstrong_et_al.;
19_4	19	7910381	9127569	IDL-PL_percent	8429323	19:8429323:A:G	rs116843064	a	g	0.0213	0.12799	0.0149186	9.553e-18	17.02	28	0.8449	No	ANGPTL4	ANGPTL4	Biology	121	ApoA1;ApoB;ApoBbyApoA1;DAG;DAGbyTG;FAw6byFA;GlycA;HDL2-C;HDL-C;HDL-D;HDL-TG;IDL-C_percent;IDL-FC_percent;IDL-PL_percent;IDL-TG;IDL-TG_percent;Ile;LAbyFA;LDL-TG;L-HDL-C;L-HDL-CE;L-HDL-CE_percent;L-HDL-C_percent;L-HDL-FC;L-HDL-FC_percent;L-HDL-L;L-HDL-P;L-HDL-PL;L-HDL-TG_percent;L-LDL-FC_percent;L-LDL-TG;L-VLDL-C;L-VLDL-CE;L-VLDL-FC;L-VLDL-L;L-VLDL-P;L-VLDL-PL;L-VLDL-TG;M-HDL-C;M-HDL-CE;M-HDL-CE_percent;M-HDL-C_percent;M-HDL-FC;M-HDL-FC_percent;M-HDL-L;M-HDL-P;M-HDL-PL;M-HDL-PL_percent;M-HDL-TG;M-HDL-TG_percent;MUFA;MUFAbyFA;M-VLDL-C;M-VLDL-CE;M-VLDL-CE_percent;M-VLDL-FC;M-VLDL-FC_percent;M-VLDL-L;M-VLDL-P;M-VLDL-PL;M-VLDL-PL_percent;M-VLDL-TG;M-VLDL-TG_percent;PUFAbyFA;Remnant-C;Serum-TG;S-HDL-TG;S-HDL-TG_percent;S-LDL-TG;S-LDL-TG_percent;S-VLDL-C;S-VLDL-CE;S-VLDL-CE_percent;S-VLDL-C_percent;S-VLDL-FC;S-VLDL-L;S-VLDL-P;S-VLDL-PL;S-VLDL-PL_percent;S-VLDL-TG;S-VLDL-TG_percent;TGbyPG;TotFA;UnsatDeg;VLDL-C;VLDL-D;VLDL-TG;XL-HDL-C;XL-HDL-CE;XL-HDL-CE_percent;XL-HDL-C_percent;XL-HDL-FC;XL-HDL-L;XL-HDL-P;XL-HDL-PL;XL-HDL-PL_percent;XL-HDL-TG_percent;XL-VLDL-C;XL-VLDL-CE;XL-VLDL-FC;XL-VLDL-L;XL-VLDL-P;XL-VLDL-PL;XL-VLDL-TG;XS-VLDL-CE_percent;XS-VLDL-C_percent;XS-VLDL-FC_percent;XS-VLDL-L;XS-VLDL-P;XS-VLDL-PL_percent;XS-VLDL-TG;XS-VLDL-TG_percent;XXL-VLDL-C;XXL-VLDL-CE;XXL-VLDL-FC;XXL-VLDL-FC_percent;XXL-VLDL-L;XXL-VLDL-P;XXL-VLDL-PL;XXL-VLDL-TG;XXL-VLDL-TG_percent;	2	region_19_4_locus_1	missense_variant	NA	NA	NA	I9_ANGIO (p=1.8511e-08); I9_REVASC (p=1.3774e-09); RX_STATIN (p=1.59463e-08);	Coronary artery disease (van der Harst P 2018); Coronary artery disease (van der Harst P 2018); Coronary artery disease (van der Harst P 2018); HDL cholesterol (Surakka I 2015); HDL cholesterol (Nagy R 2017); Metabolite levels lipoprotein measures (Kettunen J 2016); Triglycerides (Surakka I 2015); Triglycerides (van Leeuwen EM 2016); Cause of death: epilepsy, unspecified (Neale B 2017); Coronary artery disease (van der Harst P 2018);	Cholesterol esters in large VLDL (Kettunen J 2016); Concentration of medium VLDL particles (Kettunen J 2016); Phospholipids in medium VLDL (Kettunen J 2016); Total lipids in medium VLDL (Kettunen J 2016); Triglycerides in medium VLDL (Kettunen J 2016); Triglycerides in small VLDL (Kettunen J 2016); VLDL diameter (Kettunen J 2016);	rs117162033;rs116843064;	VLDL_diameter;VLDL_diameter;	19:8410381;19:8410381;19:8429323;19:8429323;19:8432737;19:8432737;19:8441959;19:8441959;19:8596372;19:8596372;19:8627569;19:8627569;	rs146439891;rs146439891;rs116843064;rs116843064;rs117760119;rs117760119;rs79366941;rs79366941;rs200722509;rs200722509;rs117162033;rs117162033;	HDL_C;triglyc;HDL_C;triglyc;HDL_C;triglyc;HDL_C;triglyc;HDL_C;triglyc;HDL_C;triglyc;	UKBB;UKBB;UKBB;UKBB;UKBB;UKBB;UKBB;UKBB;UKBB;UKBB;UKBB;UKBB;	NA	NA	8212829;8212829;8364439;8364439;8220846;8220846;8216751;8216751;8220846;8216751;8429323;8429323;8429323;8429323;8277713;8277713;8277713;8301048;8290878;8277713;8429323;8429323;8429323;8454318;8454318;8625081;8454318;8625081;8512940;8512940;	rs12610250;rs12610250;rs116843064;rs116843064;rs11666913;rs11666913;rs2100944;rs2100944;rs11666913;rs2100944;rs116843064;rs116843064;rs116843064;rs116843064;rs12610250;rs12610250;rs12610250;rs7248003;rs8105664;rs12610250;rs116843064;rs116843064;rs116843064;rs28364584;rs28364584;rs111644945;rs28364584;rs111644945;rs17160491;rs17160491;	Sphingomyeline_C18:1;Sphingomyeline_C18:0;Triglycerides;HDL_cholesterol;Very_long-chain_saturated_fatty_acid_levels_(fatty_acid_22:0);Very_long-chain_saturated_fatty_acid_levels_(fatty_acid_24:0);Very_long-chain_saturated_fatty_acid_levels_(fatty_acid_24:0);Very_long-chain_saturated_fatty_acid_levels_(fatty_acid_22:0);Very_long-chain_saturated_fatty_acid_levels_(fatty_acid_20:0);Very_long-chain_saturated_fatty_acid_levels_(fatty_acid_20:0);HDL2-C;Total_TG;HDL-C;VLDL-C;SM_C18:0;SM_C18:1;SM_C18:1;SM_C18:1;SM_C18:0;SM_C18:0;Triglycerides;HDL_cholesterol;Apolipoprotein_A;HDL_cholesterol;Apolipoprotein_A;Triglycerides;Triglycerides;HDL_cholesterol;Apolipoprotein_A;HDL_cholesterol;	Draisma_et_al.;Draisma_et_al.;Klarin_et_al.;Klarin_et_al.;Lemaitre_et_al._(2014);Lemaitre_et_al._(2014);Lemaitre_et_al._(2014);Lemaitre_et_al._(2014);Lemaitre_et_al._(2014);Lemaitre_et_al._(2014);Locke_et_al.;Locke_et_al.;Locke_et_al.;Locke_et_al.;Lotta_et_al.;Lotta_et_al.;Lotta_et_al.;Lotta_et_al.;Lotta_et_al.;Lotta_et_al.;Sinnott-Armstrong_et_al.;Sinnott-Armstrong_et_al.;Sinnott-Armstrong_et_al.;Sinnott-Armstrong_et_al.;Sinnott-Armstrong_et_al.;Sinnott-Armstrong_et_al.;Sinnott-Armstrong_et_al.;Sinnott-Armstrong_et_al.;Sinnott-Armstrong_et_al.;Sinnott-Armstrong_et_al.;
19_4	19	7910381	9127569	ApoB	8429323	19:8429323:A:G	rs116843064	a	g	0.0213	-0.131728	0.0153764	1.063e-17	16.97	27	0.2536	No	ANGPTL4	ANGPTL4	Biology	121	ApoA1;ApoB;ApoBbyApoA1;DAG;DAGbyTG;FAw6byFA;GlycA;HDL2-C;HDL-C;HDL-D;HDL-TG;IDL-C_percent;IDL-FC_percent;IDL-PL_percent;IDL-TG;IDL-TG_percent;Ile;LAbyFA;LDL-TG;L-HDL-C;L-HDL-CE;L-HDL-CE_percent;L-HDL-C_percent;L-HDL-FC;L-HDL-FC_percent;L-HDL-L;L-HDL-P;L-HDL-PL;L-HDL-TG_percent;L-LDL-FC_percent;L-LDL-TG;L-VLDL-C;L-VLDL-CE;L-VLDL-FC;L-VLDL-L;L-VLDL-P;L-VLDL-PL;L-VLDL-TG;M-HDL-C;M-HDL-CE;M-HDL-CE_percent;M-HDL-C_percent;M-HDL-FC;M-HDL-FC_percent;M-HDL-L;M-HDL-P;M-HDL-PL;M-HDL-PL_percent;M-HDL-TG;M-HDL-TG_percent;MUFA;MUFAbyFA;M-VLDL-C;M-VLDL-CE;M-VLDL-CE_percent;M-VLDL-FC;M-VLDL-FC_percent;M-VLDL-L;M-VLDL-P;M-VLDL-PL;M-VLDL-PL_percent;M-VLDL-TG;M-VLDL-TG_percent;PUFAbyFA;Remnant-C;Serum-TG;S-HDL-TG;S-HDL-TG_percent;S-LDL-TG;S-LDL-TG_percent;S-VLDL-C;S-VLDL-CE;S-VLDL-CE_percent;S-VLDL-C_percent;S-VLDL-FC;S-VLDL-L;S-VLDL-P;S-VLDL-PL;S-VLDL-PL_percent;S-VLDL-TG;S-VLDL-TG_percent;TGbyPG;TotFA;UnsatDeg;VLDL-C;VLDL-D;VLDL-TG;XL-HDL-C;XL-HDL-CE;XL-HDL-CE_percent;XL-HDL-C_percent;XL-HDL-FC;XL-HDL-L;XL-HDL-P;XL-HDL-PL;XL-HDL-PL_percent;XL-HDL-TG_percent;XL-VLDL-C;XL-VLDL-CE;XL-VLDL-FC;XL-VLDL-L;XL-VLDL-P;XL-VLDL-PL;XL-VLDL-TG;XS-VLDL-CE_percent;XS-VLDL-C_percent;XS-VLDL-FC_percent;XS-VLDL-L;XS-VLDL-P;XS-VLDL-PL_percent;XS-VLDL-TG;XS-VLDL-TG_percent;XXL-VLDL-C;XXL-VLDL-CE;XXL-VLDL-FC;XXL-VLDL-FC_percent;XXL-VLDL-L;XXL-VLDL-P;XXL-VLDL-PL;XXL-VLDL-TG;XXL-VLDL-TG_percent;	2	region_19_4_locus_1	missense_variant	NA	NA	NA	I9_ANGIO (p=1.8511e-08); I9_REVASC (p=1.3774e-09); RX_STATIN (p=1.59463e-08);	Coronary artery disease (van der Harst P 2018); Coronary artery disease (van der Harst P 2018); Coronary artery disease (van der Harst P 2018); HDL cholesterol (Surakka I 2015); HDL cholesterol (Nagy R 2017); Metabolite levels lipoprotein measures (Kettunen J 2016); Triglycerides (Surakka I 2015); Triglycerides (van Leeuwen EM 2016); Cause of death: epilepsy, unspecified (Neale B 2017); Coronary artery disease (van der Harst P 2018);	Cholesterol esters in large VLDL (Kettunen J 2016); Concentration of medium VLDL particles (Kettunen J 2016); Phospholipids in medium VLDL (Kettunen J 2016); Total lipids in medium VLDL (Kettunen J 2016); Triglycerides in medium VLDL (Kettunen J 2016); Triglycerides in small VLDL (Kettunen J 2016); VLDL diameter (Kettunen J 2016);	rs117162033;rs116843064;	VLDL_diameter;VLDL_diameter;	19:8410381;19:8410381;19:8429323;19:8429323;19:8432737;19:8432737;19:8441959;19:8441959;19:8596372;19:8596372;19:8627569;19:8627569;	rs146439891;rs146439891;rs116843064;rs116843064;rs117760119;rs117760119;rs79366941;rs79366941;rs200722509;rs200722509;rs117162033;rs117162033;	HDL_C;triglyc;HDL_C;triglyc;HDL_C;triglyc;HDL_C;triglyc;HDL_C;triglyc;HDL_C;triglyc;	UKBB;UKBB;UKBB;UKBB;UKBB;UKBB;UKBB;UKBB;UKBB;UKBB;UKBB;UKBB;	NA	NA	8212829;8212829;8364439;8364439;8220846;8220846;8216751;8216751;8220846;8216751;8429323;8429323;8429323;8429323;8277713;8277713;8277713;8301048;8290878;8277713;8429323;8429323;8429323;8454318;8454318;8625081;8454318;8625081;8512940;8512940;	rs12610250;rs12610250;rs116843064;rs116843064;rs11666913;rs11666913;rs2100944;rs2100944;rs11666913;rs2100944;rs116843064;rs116843064;rs116843064;rs116843064;rs12610250;rs12610250;rs12610250;rs7248003;rs8105664;rs12610250;rs116843064;rs116843064;rs116843064;rs28364584;rs28364584;rs111644945;rs28364584;rs111644945;rs17160491;rs17160491;	Sphingomyeline_C18:1;Sphingomyeline_C18:0;Triglycerides;HDL_cholesterol;Very_long-chain_saturated_fatty_acid_levels_(fatty_acid_22:0);Very_long-chain_saturated_fatty_acid_levels_(fatty_acid_24:0);Very_long-chain_saturated_fatty_acid_levels_(fatty_acid_24:0);Very_long-chain_saturated_fatty_acid_levels_(fatty_acid_22:0);Very_long-chain_saturated_fatty_acid_levels_(fatty_acid_20:0);Very_long-chain_saturated_fatty_acid_levels_(fatty_acid_20:0);HDL2-C;Total_TG;HDL-C;VLDL-C;SM_C18:0;SM_C18:1;SM_C18:1;SM_C18:1;SM_C18:0;SM_C18:0;Triglycerides;HDL_cholesterol;Apolipoprotein_A;HDL_cholesterol;Apolipoprotein_A;Triglycerides;Triglycerides;HDL_cholesterol;Apolipoprotein_A;HDL_cholesterol;	Draisma_et_al.;Draisma_et_al.;Klarin_et_al.;Klarin_et_al.;Lemaitre_et_al._(2014);Lemaitre_et_al._(2014);Lemaitre_et_al._(2014);Lemaitre_et_al._(2014);Lemaitre_et_al._(2014);Lemaitre_et_al._(2014);Locke_et_al.;Locke_et_al.;Locke_et_al.;Locke_et_al.;Lotta_et_al.;Lotta_et_al.;Lotta_et_al.;Lotta_et_al.;Lotta_et_al.;Lotta_et_al.;Sinnott-Armstrong_et_al.;Sinnott-Armstrong_et_al.;Sinnott-Armstrong_et_al.;Sinnott-Armstrong_et_al.;Sinnott-Armstrong_et_al.;Sinnott-Armstrong_et_al.;Sinnott-Armstrong_et_al.;Sinnott-Armstrong_et_al.;Sinnott-Armstrong_et_al.;Sinnott-Armstrong_et_al.;
19_4	19	7910381	9127569	Remnant-C	8429323	19:8429323:A:G	rs116843064	a	g	0.0213	-0.129296	0.0153732	4.084e-17	16.39	27	0.2674	No	ANGPTL4	ANGPTL4	Biology	121	ApoA1;ApoB;ApoBbyApoA1;DAG;DAGbyTG;FAw6byFA;GlycA;HDL2-C;HDL-C;HDL-D;HDL-TG;IDL-C_percent;IDL-FC_percent;IDL-PL_percent;IDL-TG;IDL-TG_percent;Ile;LAbyFA;LDL-TG;L-HDL-C;L-HDL-CE;L-HDL-CE_percent;L-HDL-C_percent;L-HDL-FC;L-HDL-FC_percent;L-HDL-L;L-HDL-P;L-HDL-PL;L-HDL-TG_percent;L-LDL-FC_percent;L-LDL-TG;L-VLDL-C;L-VLDL-CE;L-VLDL-FC;L-VLDL-L;L-VLDL-P;L-VLDL-PL;L-VLDL-TG;M-HDL-C;M-HDL-CE;M-HDL-CE_percent;M-HDL-C_percent;M-HDL-FC;M-HDL-FC_percent;M-HDL-L;M-HDL-P;M-HDL-PL;M-HDL-PL_percent;M-HDL-TG;M-HDL-TG_percent;MUFA;MUFAbyFA;M-VLDL-C;M-VLDL-CE;M-VLDL-CE_percent;M-VLDL-FC;M-VLDL-FC_percent;M-VLDL-L;M-VLDL-P;M-VLDL-PL;M-VLDL-PL_percent;M-VLDL-TG;M-VLDL-TG_percent;PUFAbyFA;Remnant-C;Serum-TG;S-HDL-TG;S-HDL-TG_percent;S-LDL-TG;S-LDL-TG_percent;S-VLDL-C;S-VLDL-CE;S-VLDL-CE_percent;S-VLDL-C_percent;S-VLDL-FC;S-VLDL-L;S-VLDL-P;S-VLDL-PL;S-VLDL-PL_percent;S-VLDL-TG;S-VLDL-TG_percent;TGbyPG;TotFA;UnsatDeg;VLDL-C;VLDL-D;VLDL-TG;XL-HDL-C;XL-HDL-CE;XL-HDL-CE_percent;XL-HDL-C_percent;XL-HDL-FC;XL-HDL-L;XL-HDL-P;XL-HDL-PL;XL-HDL-PL_percent;XL-HDL-TG_percent;XL-VLDL-C;XL-VLDL-CE;XL-VLDL-FC;XL-VLDL-L;XL-VLDL-P;XL-VLDL-PL;XL-VLDL-TG;XS-VLDL-CE_percent;XS-VLDL-C_percent;XS-VLDL-FC_percent;XS-VLDL-L;XS-VLDL-P;XS-VLDL-PL_percent;XS-VLDL-TG;XS-VLDL-TG_percent;XXL-VLDL-C;XXL-VLDL-CE;XXL-VLDL-FC;XXL-VLDL-FC_percent;XXL-VLDL-L;XXL-VLDL-P;XXL-VLDL-PL;XXL-VLDL-TG;XXL-VLDL-TG_percent;	2	region_19_4_locus_1	missense_variant	NA	NA	NA	I9_ANGIO (p=1.8511e-08); I9_REVASC (p=1.3774e-09); RX_STATIN (p=1.59463e-08);	Coronary artery disease (van der Harst P 2018); Coronary artery disease (van der Harst P 2018); Coronary artery disease (van der Harst P 2018); HDL cholesterol (Surakka I 2015); HDL cholesterol (Nagy R 2017); Metabolite levels lipoprotein measures (Kettunen J 2016); Triglycerides (Surakka I 2015); Triglycerides (van Leeuwen EM 2016); Cause of death: epilepsy, unspecified (Neale B 2017); Coronary artery disease (van der Harst P 2018);	Cholesterol esters in large VLDL (Kettunen J 2016); Concentration of medium VLDL particles (Kettunen J 2016); Phospholipids in medium VLDL (Kettunen J 2016); Total lipids in medium VLDL (Kettunen J 2016); Triglycerides in medium VLDL (Kettunen J 2016); Triglycerides in small VLDL (Kettunen J 2016); VLDL diameter (Kettunen J 2016);	rs117162033;rs116843064;	VLDL_diameter;VLDL_diameter;	19:8410381;19:8410381;19:8429323;19:8429323;19:8432737;19:8432737;19:8441959;19:8441959;19:8596372;19:8596372;19:8627569;19:8627569;	rs146439891;rs146439891;rs116843064;rs116843064;rs117760119;rs117760119;rs79366941;rs79366941;rs200722509;rs200722509;rs117162033;rs117162033;	HDL_C;triglyc;HDL_C;triglyc;HDL_C;triglyc;HDL_C;triglyc;HDL_C;triglyc;HDL_C;triglyc;	UKBB;UKBB;UKBB;UKBB;UKBB;UKBB;UKBB;UKBB;UKBB;UKBB;UKBB;UKBB;	NA	NA	8212829;8212829;8364439;8364439;8220846;8220846;8216751;8216751;8220846;8216751;8429323;8429323;8429323;8429323;8277713;8277713;8277713;8301048;8290878;8277713;8429323;8429323;8429323;8454318;8454318;8625081;8454318;8625081;8512940;8512940;	rs12610250;rs12610250;rs116843064;rs116843064;rs11666913;rs11666913;rs2100944;rs2100944;rs11666913;rs2100944;rs116843064;rs116843064;rs116843064;rs116843064;rs12610250;rs12610250;rs12610250;rs7248003;rs8105664;rs12610250;rs116843064;rs116843064;rs116843064;rs28364584;rs28364584;rs111644945;rs28364584;rs111644945;rs17160491;rs17160491;	Sphingomyeline_C18:1;Sphingomyeline_C18:0;Triglycerides;HDL_cholesterol;Very_long-chain_saturated_fatty_acid_levels_(fatty_acid_22:0);Very_long-chain_saturated_fatty_acid_levels_(fatty_acid_24:0);Very_long-chain_saturated_fatty_acid_levels_(fatty_acid_24:0);Very_long-chain_saturated_fatty_acid_levels_(fatty_acid_22:0);Very_long-chain_saturated_fatty_acid_levels_(fatty_acid_20:0);Very_long-chain_saturated_fatty_acid_levels_(fatty_acid_20:0);HDL2-C;Total_TG;HDL-C;VLDL-C;SM_C18:0;SM_C18:1;SM_C18:1;SM_C18:1;SM_C18:0;SM_C18:0;Triglycerides;HDL_cholesterol;Apolipoprotein_A;HDL_cholesterol;Apolipoprotein_A;Triglycerides;Triglycerides;HDL_cholesterol;Apolipoprotein_A;HDL_cholesterol;	Draisma_et_al.;Draisma_et_al.;Klarin_et_al.;Klarin_et_al.;Lemaitre_et_al._(2014);Lemaitre_et_al._(2014);Lemaitre_et_al._(2014);Lemaitre_et_al._(2014);Lemaitre_et_al._(2014);Lemaitre_et_al._(2014);Locke_et_al.;Locke_et_al.;Locke_et_al.;Locke_et_al.;Lotta_et_al.;Lotta_et_al.;Lotta_et_al.;Lotta_et_al.;Lotta_et_al.;Lotta_et_al.;Sinnott-Armstrong_et_al.;Sinnott-Armstrong_et_al.;Sinnott-Armstrong_et_al.;Sinnott-Armstrong_et_al.;Sinnott-Armstrong_et_al.;Sinnott-Armstrong_et_al.;Sinnott-Armstrong_et_al.;Sinnott-Armstrong_et_al.;Sinnott-Armstrong_et_al.;Sinnott-Armstrong_et_al.;
19_4	19	7910381	9127569	XL-HDL-CE_percent	8429323	19:8429323:A:G	rs116843064	a	g	0.0212	-0.129636	0.0155974	9.462e-17	16.02	26	0.5688	No	ANGPTL4	ANGPTL4	Biology	121	ApoA1;ApoB;ApoBbyApoA1;DAG;DAGbyTG;FAw6byFA;GlycA;HDL2-C;HDL-C;HDL-D;HDL-TG;IDL-C_percent;IDL-FC_percent;IDL-PL_percent;IDL-TG;IDL-TG_percent;Ile;LAbyFA;LDL-TG;L-HDL-C;L-HDL-CE;L-HDL-CE_percent;L-HDL-C_percent;L-HDL-FC;L-HDL-FC_percent;L-HDL-L;L-HDL-P;L-HDL-PL;L-HDL-TG_percent;L-LDL-FC_percent;L-LDL-TG;L-VLDL-C;L-VLDL-CE;L-VLDL-FC;L-VLDL-L;L-VLDL-P;L-VLDL-PL;L-VLDL-TG;M-HDL-C;M-HDL-CE;M-HDL-CE_percent;M-HDL-C_percent;M-HDL-FC;M-HDL-FC_percent;M-HDL-L;M-HDL-P;M-HDL-PL;M-HDL-PL_percent;M-HDL-TG;M-HDL-TG_percent;MUFA;MUFAbyFA;M-VLDL-C;M-VLDL-CE;M-VLDL-CE_percent;M-VLDL-FC;M-VLDL-FC_percent;M-VLDL-L;M-VLDL-P;M-VLDL-PL;M-VLDL-PL_percent;M-VLDL-TG;M-VLDL-TG_percent;PUFAbyFA;Remnant-C;Serum-TG;S-HDL-TG;S-HDL-TG_percent;S-LDL-TG;S-LDL-TG_percent;S-VLDL-C;S-VLDL-CE;S-VLDL-CE_percent;S-VLDL-C_percent;S-VLDL-FC;S-VLDL-L;S-VLDL-P;S-VLDL-PL;S-VLDL-PL_percent;S-VLDL-TG;S-VLDL-TG_percent;TGbyPG;TotFA;UnsatDeg;VLDL-C;VLDL-D;VLDL-TG;XL-HDL-C;XL-HDL-CE;XL-HDL-CE_percent;XL-HDL-C_percent;XL-HDL-FC;XL-HDL-L;XL-HDL-P;XL-HDL-PL;XL-HDL-PL_percent;XL-HDL-TG_percent;XL-VLDL-C;XL-VLDL-CE;XL-VLDL-FC;XL-VLDL-L;XL-VLDL-P;XL-VLDL-PL;XL-VLDL-TG;XS-VLDL-CE_percent;XS-VLDL-C_percent;XS-VLDL-FC_percent;XS-VLDL-L;XS-VLDL-P;XS-VLDL-PL_percent;XS-VLDL-TG;XS-VLDL-TG_percent;XXL-VLDL-C;XXL-VLDL-CE;XXL-VLDL-FC;XXL-VLDL-FC_percent;XXL-VLDL-L;XXL-VLDL-P;XXL-VLDL-PL;XXL-VLDL-TG;XXL-VLDL-TG_percent;	2	region_19_4_locus_1	missense_variant	NA	NA	NA	I9_ANGIO (p=1.8511e-08); I9_REVASC (p=1.3774e-09); RX_STATIN (p=1.59463e-08);	Coronary artery disease (van der Harst P 2018); Coronary artery disease (van der Harst P 2018); Coronary artery disease (van der Harst P 2018); HDL cholesterol (Surakka I 2015); HDL cholesterol (Nagy R 2017); Metabolite levels lipoprotein measures (Kettunen J 2016); Triglycerides (Surakka I 2015); Triglycerides (van Leeuwen EM 2016); Cause of death: epilepsy, unspecified (Neale B 2017); Coronary artery disease (van der Harst P 2018);	Cholesterol esters in large VLDL (Kettunen J 2016); Concentration of medium VLDL particles (Kettunen J 2016); Phospholipids in medium VLDL (Kettunen J 2016); Total lipids in medium VLDL (Kettunen J 2016); Triglycerides in medium VLDL (Kettunen J 2016); Triglycerides in small VLDL (Kettunen J 2016); VLDL diameter (Kettunen J 2016);	rs117162033;rs116843064;	VLDL_diameter;VLDL_diameter;	19:8410381;19:8410381;19:8429323;19:8429323;19:8432737;19:8432737;19:8441959;19:8441959;19:8596372;19:8596372;19:8627569;19:8627569;	rs146439891;rs146439891;rs116843064;rs116843064;rs117760119;rs117760119;rs79366941;rs79366941;rs200722509;rs200722509;rs117162033;rs117162033;	HDL_C;triglyc;HDL_C;triglyc;HDL_C;triglyc;HDL_C;triglyc;HDL_C;triglyc;HDL_C;triglyc;	UKBB;UKBB;UKBB;UKBB;UKBB;UKBB;UKBB;UKBB;UKBB;UKBB;UKBB;UKBB;	NA	NA	8212829;8212829;8364439;8364439;8220846;8220846;8216751;8216751;8220846;8216751;8429323;8429323;8429323;8429323;8277713;8277713;8277713;8301048;8290878;8277713;8429323;8429323;8429323;8454318;8454318;8625081;8454318;8625081;8512940;8512940;	rs12610250;rs12610250;rs116843064;rs116843064;rs11666913;rs11666913;rs2100944;rs2100944;rs11666913;rs2100944;rs116843064;rs116843064;rs116843064;rs116843064;rs12610250;rs12610250;rs12610250;rs7248003;rs8105664;rs12610250;rs116843064;rs116843064;rs116843064;rs28364584;rs28364584;rs111644945;rs28364584;rs111644945;rs17160491;rs17160491;	Sphingomyeline_C18:1;Sphingomyeline_C18:0;Triglycerides;HDL_cholesterol;Very_long-chain_saturated_fatty_acid_levels_(fatty_acid_22:0);Very_long-chain_saturated_fatty_acid_levels_(fatty_acid_24:0);Very_long-chain_saturated_fatty_acid_levels_(fatty_acid_24:0);Very_long-chain_saturated_fatty_acid_levels_(fatty_acid_22:0);Very_long-chain_saturated_fatty_acid_levels_(fatty_acid_20:0);Very_long-chain_saturated_fatty_acid_levels_(fatty_acid_20:0);HDL2-C;Total_TG;HDL-C;VLDL-C;SM_C18:0;SM_C18:1;SM_C18:1;SM_C18:1;SM_C18:0;SM_C18:0;Triglycerides;HDL_cholesterol;Apolipoprotein_A;HDL_cholesterol;Apolipoprotein_A;Triglycerides;Triglycerides;HDL_cholesterol;Apolipoprotein_A;HDL_cholesterol;	Draisma_et_al.;Draisma_et_al.;Klarin_et_al.;Klarin_et_al.;Lemaitre_et_al._(2014);Lemaitre_et_al._(2014);Lemaitre_et_al._(2014);Lemaitre_et_al._(2014);Lemaitre_et_al._(2014);Lemaitre_et_al._(2014);Locke_et_al.;Locke_et_al.;Locke_et_al.;Locke_et_al.;Lotta_et_al.;Lotta_et_al.;Lotta_et_al.;Lotta_et_al.;Lotta_et_al.;Lotta_et_al.;Sinnott-Armstrong_et_al.;Sinnott-Armstrong_et_al.;Sinnott-Armstrong_et_al.;Sinnott-Armstrong_et_al.;Sinnott-Armstrong_et_al.;Sinnott-Armstrong_et_al.;Sinnott-Armstrong_et_al.;Sinnott-Armstrong_et_al.;Sinnott-Armstrong_et_al.;Sinnott-Armstrong_et_al.;
19_4	19	7910381	9127569	XS-VLDL-FC_percent	8429323	19:8429323:A:G	rs116843064	a	g	0.0213	0.118342	0.0147996	1.282e-15	14.89	28	0.7896	No	ANGPTL4	ANGPTL4	Biology	121	ApoA1;ApoB;ApoBbyApoA1;DAG;DAGbyTG;FAw6byFA;GlycA;HDL2-C;HDL-C;HDL-D;HDL-TG;IDL-C_percent;IDL-FC_percent;IDL-PL_percent;IDL-TG;IDL-TG_percent;Ile;LAbyFA;LDL-TG;L-HDL-C;L-HDL-CE;L-HDL-CE_percent;L-HDL-C_percent;L-HDL-FC;L-HDL-FC_percent;L-HDL-L;L-HDL-P;L-HDL-PL;L-HDL-TG_percent;L-LDL-FC_percent;L-LDL-TG;L-VLDL-C;L-VLDL-CE;L-VLDL-FC;L-VLDL-L;L-VLDL-P;L-VLDL-PL;L-VLDL-TG;M-HDL-C;M-HDL-CE;M-HDL-CE_percent;M-HDL-C_percent;M-HDL-FC;M-HDL-FC_percent;M-HDL-L;M-HDL-P;M-HDL-PL;M-HDL-PL_percent;M-HDL-TG;M-HDL-TG_percent;MUFA;MUFAbyFA;M-VLDL-C;M-VLDL-CE;M-VLDL-CE_percent;M-VLDL-FC;M-VLDL-FC_percent;M-VLDL-L;M-VLDL-P;M-VLDL-PL;M-VLDL-PL_percent;M-VLDL-TG;M-VLDL-TG_percent;PUFAbyFA;Remnant-C;Serum-TG;S-HDL-TG;S-HDL-TG_percent;S-LDL-TG;S-LDL-TG_percent;S-VLDL-C;S-VLDL-CE;S-VLDL-CE_percent;S-VLDL-C_percent;S-VLDL-FC;S-VLDL-L;S-VLDL-P;S-VLDL-PL;S-VLDL-PL_percent;S-VLDL-TG;S-VLDL-TG_percent;TGbyPG;TotFA;UnsatDeg;VLDL-C;VLDL-D;VLDL-TG;XL-HDL-C;XL-HDL-CE;XL-HDL-CE_percent;XL-HDL-C_percent;XL-HDL-FC;XL-HDL-L;XL-HDL-P;XL-HDL-PL;XL-HDL-PL_percent;XL-HDL-TG_percent;XL-VLDL-C;XL-VLDL-CE;XL-VLDL-FC;XL-VLDL-L;XL-VLDL-P;XL-VLDL-PL;XL-VLDL-TG;XS-VLDL-CE_percent;XS-VLDL-C_percent;XS-VLDL-FC_percent;XS-VLDL-L;XS-VLDL-P;XS-VLDL-PL_percent;XS-VLDL-TG;XS-VLDL-TG_percent;XXL-VLDL-C;XXL-VLDL-CE;XXL-VLDL-FC;XXL-VLDL-FC_percent;XXL-VLDL-L;XXL-VLDL-P;XXL-VLDL-PL;XXL-VLDL-TG;XXL-VLDL-TG_percent;	2	region_19_4_locus_1	missense_variant	NA	NA	NA	I9_ANGIO (p=1.8511e-08); I9_REVASC (p=1.3774e-09); RX_STATIN (p=1.59463e-08);	Coronary artery disease (van der Harst P 2018); Coronary artery disease (van der Harst P 2018); Coronary artery disease (van der Harst P 2018); HDL cholesterol (Surakka I 2015); HDL cholesterol (Nagy R 2017); Metabolite levels lipoprotein measures (Kettunen J 2016); Triglycerides (Surakka I 2015); Triglycerides (van Leeuwen EM 2016); Cause of death: epilepsy, unspecified (Neale B 2017); Coronary artery disease (van der Harst P 2018);	Cholesterol esters in large VLDL (Kettunen J 2016); Concentration of medium VLDL particles (Kettunen J 2016); Phospholipids in medium VLDL (Kettunen J 2016); Total lipids in medium VLDL (Kettunen J 2016); Triglycerides in medium VLDL (Kettunen J 2016); Triglycerides in small VLDL (Kettunen J 2016); VLDL diameter (Kettunen J 2016);	rs117162033;rs116843064;	VLDL_diameter;VLDL_diameter;	19:8410381;19:8410381;19:8429323;19:8429323;19:8432737;19:8432737;19:8441959;19:8441959;19:8596372;19:8596372;19:8627569;19:8627569;	rs146439891;rs146439891;rs116843064;rs116843064;rs117760119;rs117760119;rs79366941;rs79366941;rs200722509;rs200722509;rs117162033;rs117162033;	HDL_C;triglyc;HDL_C;triglyc;HDL_C;triglyc;HDL_C;triglyc;HDL_C;triglyc;HDL_C;triglyc;	UKBB;UKBB;UKBB;UKBB;UKBB;UKBB;UKBB;UKBB;UKBB;UKBB;UKBB;UKBB;	NA	NA	8212829;8212829;8364439;8364439;8220846;8220846;8216751;8216751;8220846;8216751;8429323;8429323;8429323;8429323;8277713;8277713;8277713;8301048;8290878;8277713;8429323;8429323;8429323;8454318;8454318;8625081;8454318;8625081;8512940;8512940;	rs12610250;rs12610250;rs116843064;rs116843064;rs11666913;rs11666913;rs2100944;rs2100944;rs11666913;rs2100944;rs116843064;rs116843064;rs116843064;rs116843064;rs12610250;rs12610250;rs12610250;rs7248003;rs8105664;rs12610250;rs116843064;rs116843064;rs116843064;rs28364584;rs28364584;rs111644945;rs28364584;rs111644945;rs17160491;rs17160491;	Sphingomyeline_C18:1;Sphingomyeline_C18:0;Triglycerides;HDL_cholesterol;Very_long-chain_saturated_fatty_acid_levels_(fatty_acid_22:0);Very_long-chain_saturated_fatty_acid_levels_(fatty_acid_24:0);Very_long-chain_saturated_fatty_acid_levels_(fatty_acid_24:0);Very_long-chain_saturated_fatty_acid_levels_(fatty_acid_22:0);Very_long-chain_saturated_fatty_acid_levels_(fatty_acid_20:0);Very_long-chain_saturated_fatty_acid_levels_(fatty_acid_20:0);HDL2-C;Total_TG;HDL-C;VLDL-C;SM_C18:0;SM_C18:1;SM_C18:1;SM_C18:1;SM_C18:0;SM_C18:0;Triglycerides;HDL_cholesterol;Apolipoprotein_A;HDL_cholesterol;Apolipoprotein_A;Triglycerides;Triglycerides;HDL_cholesterol;Apolipoprotein_A;HDL_cholesterol;	Draisma_et_al.;Draisma_et_al.;Klarin_et_al.;Klarin_et_al.;Lemaitre_et_al._(2014);Lemaitre_et_al._(2014);Lemaitre_et_al._(2014);Lemaitre_et_al._(2014);Lemaitre_et_al._(2014);Lemaitre_et_al._(2014);Locke_et_al.;Locke_et_al.;Locke_et_al.;Locke_et_al.;Lotta_et_al.;Lotta_et_al.;Lotta_et_al.;Lotta_et_al.;Lotta_et_al.;Lotta_et_al.;Sinnott-Armstrong_et_al.;Sinnott-Armstrong_et_al.;Sinnott-Armstrong_et_al.;Sinnott-Armstrong_et_al.;Sinnott-Armstrong_et_al.;Sinnott-Armstrong_et_al.;Sinnott-Armstrong_et_al.;Sinnott-Armstrong_et_al.;Sinnott-Armstrong_et_al.;Sinnott-Armstrong_et_al.;
19_4	19	7910381	9127569	XXL-VLDL-FC_percent	8429323	19:8429323:A:G	rs116843064	a	g	0.0209	-0.13258	0.0168092	3.087e-15	14.51	25	0.3679	No	ANGPTL4	ANGPTL4	Biology	121	ApoA1;ApoB;ApoBbyApoA1;DAG;DAGbyTG;FAw6byFA;GlycA;HDL2-C;HDL-C;HDL-D;HDL-TG;IDL-C_percent;IDL-FC_percent;IDL-PL_percent;IDL-TG;IDL-TG_percent;Ile;LAbyFA;LDL-TG;L-HDL-C;L-HDL-CE;L-HDL-CE_percent;L-HDL-C_percent;L-HDL-FC;L-HDL-FC_percent;L-HDL-L;L-HDL-P;L-HDL-PL;L-HDL-TG_percent;L-LDL-FC_percent;L-LDL-TG;L-VLDL-C;L-VLDL-CE;L-VLDL-FC;L-VLDL-L;L-VLDL-P;L-VLDL-PL;L-VLDL-TG;M-HDL-C;M-HDL-CE;M-HDL-CE_percent;M-HDL-C_percent;M-HDL-FC;M-HDL-FC_percent;M-HDL-L;M-HDL-P;M-HDL-PL;M-HDL-PL_percent;M-HDL-TG;M-HDL-TG_percent;MUFA;MUFAbyFA;M-VLDL-C;M-VLDL-CE;M-VLDL-CE_percent;M-VLDL-FC;M-VLDL-FC_percent;M-VLDL-L;M-VLDL-P;M-VLDL-PL;M-VLDL-PL_percent;M-VLDL-TG;M-VLDL-TG_percent;PUFAbyFA;Remnant-C;Serum-TG;S-HDL-TG;S-HDL-TG_percent;S-LDL-TG;S-LDL-TG_percent;S-VLDL-C;S-VLDL-CE;S-VLDL-CE_percent;S-VLDL-C_percent;S-VLDL-FC;S-VLDL-L;S-VLDL-P;S-VLDL-PL;S-VLDL-PL_percent;S-VLDL-TG;S-VLDL-TG_percent;TGbyPG;TotFA;UnsatDeg;VLDL-C;VLDL-D;VLDL-TG;XL-HDL-C;XL-HDL-CE;XL-HDL-CE_percent;XL-HDL-C_percent;XL-HDL-FC;XL-HDL-L;XL-HDL-P;XL-HDL-PL;XL-HDL-PL_percent;XL-HDL-TG_percent;XL-VLDL-C;XL-VLDL-CE;XL-VLDL-FC;XL-VLDL-L;XL-VLDL-P;XL-VLDL-PL;XL-VLDL-TG;XS-VLDL-CE_percent;XS-VLDL-C_percent;XS-VLDL-FC_percent;XS-VLDL-L;XS-VLDL-P;XS-VLDL-PL_percent;XS-VLDL-TG;XS-VLDL-TG_percent;XXL-VLDL-C;XXL-VLDL-CE;XXL-VLDL-FC;XXL-VLDL-FC_percent;XXL-VLDL-L;XXL-VLDL-P;XXL-VLDL-PL;XXL-VLDL-TG;XXL-VLDL-TG_percent;	2	region_19_4_locus_1	missense_variant	NA	NA	NA	I9_ANGIO (p=1.8511e-08); I9_REVASC (p=1.3774e-09); RX_STATIN (p=1.59463e-08);	Coronary artery disease (van der Harst P 2018); Coronary artery disease (van der Harst P 2018); Coronary artery disease (van der Harst P 2018); HDL cholesterol (Surakka I 2015); HDL cholesterol (Nagy R 2017); Metabolite levels lipoprotein measures (Kettunen J 2016); Triglycerides (Surakka I 2015); Triglycerides (van Leeuwen EM 2016); Cause of death: epilepsy, unspecified (Neale B 2017); Coronary artery disease (van der Harst P 2018);	Cholesterol esters in large VLDL (Kettunen J 2016); Concentration of medium VLDL particles (Kettunen J 2016); Phospholipids in medium VLDL (Kettunen J 2016); Total lipids in medium VLDL (Kettunen J 2016); Triglycerides in medium VLDL (Kettunen J 2016); Triglycerides in small VLDL (Kettunen J 2016); VLDL diameter (Kettunen J 2016);	rs117162033;rs116843064;	VLDL_diameter;VLDL_diameter;	19:8410381;19:8410381;19:8429323;19:8429323;19:8432737;19:8432737;19:8441959;19:8441959;19:8596372;19:8596372;19:8627569;19:8627569;	rs146439891;rs146439891;rs116843064;rs116843064;rs117760119;rs117760119;rs79366941;rs79366941;rs200722509;rs200722509;rs117162033;rs117162033;	HDL_C;triglyc;HDL_C;triglyc;HDL_C;triglyc;HDL_C;triglyc;HDL_C;triglyc;HDL_C;triglyc;	UKBB;UKBB;UKBB;UKBB;UKBB;UKBB;UKBB;UKBB;UKBB;UKBB;UKBB;UKBB;	NA	NA	8212829;8212829;8364439;8364439;8220846;8220846;8216751;8216751;8220846;8216751;8429323;8429323;8429323;8429323;8277713;8277713;8277713;8301048;8290878;8277713;8429323;8429323;8429323;8454318;8454318;8625081;8454318;8625081;8512940;8512940;	rs12610250;rs12610250;rs116843064;rs116843064;rs11666913;rs11666913;rs2100944;rs2100944;rs11666913;rs2100944;rs116843064;rs116843064;rs116843064;rs116843064;rs12610250;rs12610250;rs12610250;rs7248003;rs8105664;rs12610250;rs116843064;rs116843064;rs116843064;rs28364584;rs28364584;rs111644945;rs28364584;rs111644945;rs17160491;rs17160491;	Sphingomyeline_C18:1;Sphingomyeline_C18:0;Triglycerides;HDL_cholesterol;Very_long-chain_saturated_fatty_acid_levels_(fatty_acid_22:0);Very_long-chain_saturated_fatty_acid_levels_(fatty_acid_24:0);Very_long-chain_saturated_fatty_acid_levels_(fatty_acid_24:0);Very_long-chain_saturated_fatty_acid_levels_(fatty_acid_22:0);Very_long-chain_saturated_fatty_acid_levels_(fatty_acid_20:0);Very_long-chain_saturated_fatty_acid_levels_(fatty_acid_20:0);HDL2-C;Total_TG;HDL-C;VLDL-C;SM_C18:0;SM_C18:1;SM_C18:1;SM_C18:1;SM_C18:0;SM_C18:0;Triglycerides;HDL_cholesterol;Apolipoprotein_A;HDL_cholesterol;Apolipoprotein_A;Triglycerides;Triglycerides;HDL_cholesterol;Apolipoprotein_A;HDL_cholesterol;	Draisma_et_al.;Draisma_et_al.;Klarin_et_al.;Klarin_et_al.;Lemaitre_et_al._(2014);Lemaitre_et_al._(2014);Lemaitre_et_al._(2014);Lemaitre_et_al._(2014);Lemaitre_et_al._(2014);Lemaitre_et_al._(2014);Locke_et_al.;Locke_et_al.;Locke_et_al.;Locke_et_al.;Lotta_et_al.;Lotta_et_al.;Lotta_et_al.;Lotta_et_al.;Lotta_et_al.;Lotta_et_al.;Sinnott-Armstrong_et_al.;Sinnott-Armstrong_et_al.;Sinnott-Armstrong_et_al.;Sinnott-Armstrong_et_al.;Sinnott-Armstrong_et_al.;Sinnott-Armstrong_et_al.;Sinnott-Armstrong_et_al.;Sinnott-Armstrong_et_al.;Sinnott-Armstrong_et_al.;Sinnott-Armstrong_et_al.;
19_4	19	7910381	9127569	XS-VLDL-L	8429323	19:8429323:A:G	rs116843064	a	g	0.0213	-0.120198	0.0153654	5.174e-15	14.29	27	0.1949	No	ANGPTL4	ANGPTL4	Biology	121	ApoA1;ApoB;ApoBbyApoA1;DAG;DAGbyTG;FAw6byFA;GlycA;HDL2-C;HDL-C;HDL-D;HDL-TG;IDL-C_percent;IDL-FC_percent;IDL-PL_percent;IDL-TG;IDL-TG_percent;Ile;LAbyFA;LDL-TG;L-HDL-C;L-HDL-CE;L-HDL-CE_percent;L-HDL-C_percent;L-HDL-FC;L-HDL-FC_percent;L-HDL-L;L-HDL-P;L-HDL-PL;L-HDL-TG_percent;L-LDL-FC_percent;L-LDL-TG;L-VLDL-C;L-VLDL-CE;L-VLDL-FC;L-VLDL-L;L-VLDL-P;L-VLDL-PL;L-VLDL-TG;M-HDL-C;M-HDL-CE;M-HDL-CE_percent;M-HDL-C_percent;M-HDL-FC;M-HDL-FC_percent;M-HDL-L;M-HDL-P;M-HDL-PL;M-HDL-PL_percent;M-HDL-TG;M-HDL-TG_percent;MUFA;MUFAbyFA;M-VLDL-C;M-VLDL-CE;M-VLDL-CE_percent;M-VLDL-FC;M-VLDL-FC_percent;M-VLDL-L;M-VLDL-P;M-VLDL-PL;M-VLDL-PL_percent;M-VLDL-TG;M-VLDL-TG_percent;PUFAbyFA;Remnant-C;Serum-TG;S-HDL-TG;S-HDL-TG_percent;S-LDL-TG;S-LDL-TG_percent;S-VLDL-C;S-VLDL-CE;S-VLDL-CE_percent;S-VLDL-C_percent;S-VLDL-FC;S-VLDL-L;S-VLDL-P;S-VLDL-PL;S-VLDL-PL_percent;S-VLDL-TG;S-VLDL-TG_percent;TGbyPG;TotFA;UnsatDeg;VLDL-C;VLDL-D;VLDL-TG;XL-HDL-C;XL-HDL-CE;XL-HDL-CE_percent;XL-HDL-C_percent;XL-HDL-FC;XL-HDL-L;XL-HDL-P;XL-HDL-PL;XL-HDL-PL_percent;XL-HDL-TG_percent;XL-VLDL-C;XL-VLDL-CE;XL-VLDL-FC;XL-VLDL-L;XL-VLDL-P;XL-VLDL-PL;XL-VLDL-TG;XS-VLDL-CE_percent;XS-VLDL-C_percent;XS-VLDL-FC_percent;XS-VLDL-L;XS-VLDL-P;XS-VLDL-PL_percent;XS-VLDL-TG;XS-VLDL-TG_percent;XXL-VLDL-C;XXL-VLDL-CE;XXL-VLDL-FC;XXL-VLDL-FC_percent;XXL-VLDL-L;XXL-VLDL-P;XXL-VLDL-PL;XXL-VLDL-TG;XXL-VLDL-TG_percent;	2	region_19_4_locus_1	missense_variant	NA	NA	NA	I9_ANGIO (p=1.8511e-08); I9_REVASC (p=1.3774e-09); RX_STATIN (p=1.59463e-08);	Coronary artery disease (van der Harst P 2018); Coronary artery disease (van der Harst P 2018); Coronary artery disease (van der Harst P 2018); HDL cholesterol (Surakka I 2015); HDL cholesterol (Nagy R 2017); Metabolite levels lipoprotein measures (Kettunen J 2016); Triglycerides (Surakka I 2015); Triglycerides (van Leeuwen EM 2016); Cause of death: epilepsy, unspecified (Neale B 2017); Coronary artery disease (van der Harst P 2018);	Cholesterol esters in large VLDL (Kettunen J 2016); Concentration of medium VLDL particles (Kettunen J 2016); Phospholipids in medium VLDL (Kettunen J 2016); Total lipids in medium VLDL (Kettunen J 2016); Triglycerides in medium VLDL (Kettunen J 2016); Triglycerides in small VLDL (Kettunen J 2016); VLDL diameter (Kettunen J 2016);	rs117162033;rs116843064;	VLDL_diameter;VLDL_diameter;	19:8410381;19:8410381;19:8429323;19:8429323;19:8432737;19:8432737;19:8441959;19:8441959;19:8596372;19:8596372;19:8627569;19:8627569;	rs146439891;rs146439891;rs116843064;rs116843064;rs117760119;rs117760119;rs79366941;rs79366941;rs200722509;rs200722509;rs117162033;rs117162033;	HDL_C;triglyc;HDL_C;triglyc;HDL_C;triglyc;HDL_C;triglyc;HDL_C;triglyc;HDL_C;triglyc;	UKBB;UKBB;UKBB;UKBB;UKBB;UKBB;UKBB;UKBB;UKBB;UKBB;UKBB;UKBB;	NA	NA	8212829;8212829;8364439;8364439;8220846;8220846;8216751;8216751;8220846;8216751;8429323;8429323;8429323;8429323;8277713;8277713;8277713;8301048;8290878;8277713;8429323;8429323;8429323;8454318;8454318;8625081;8454318;8625081;8512940;8512940;	rs12610250;rs12610250;rs116843064;rs116843064;rs11666913;rs11666913;rs2100944;rs2100944;rs11666913;rs2100944;rs116843064;rs116843064;rs116843064;rs116843064;rs12610250;rs12610250;rs12610250;rs7248003;rs8105664;rs12610250;rs116843064;rs116843064;rs116843064;rs28364584;rs28364584;rs111644945;rs28364584;rs111644945;rs17160491;rs17160491;	Sphingomyeline_C18:1;Sphingomyeline_C18:0;Triglycerides;HDL_cholesterol;Very_long-chain_saturated_fatty_acid_levels_(fatty_acid_22:0);Very_long-chain_saturated_fatty_acid_levels_(fatty_acid_24:0);Very_long-chain_saturated_fatty_acid_levels_(fatty_acid_24:0);Very_long-chain_saturated_fatty_acid_levels_(fatty_acid_22:0);Very_long-chain_saturated_fatty_acid_levels_(fatty_acid_20:0);Very_long-chain_saturated_fatty_acid_levels_(fatty_acid_20:0);HDL2-C;Total_TG;HDL-C;VLDL-C;SM_C18:0;SM_C18:1;SM_C18:1;SM_C18:1;SM_C18:0;SM_C18:0;Triglycerides;HDL_cholesterol;Apolipoprotein_A;HDL_cholesterol;Apolipoprotein_A;Triglycerides;Triglycerides;HDL_cholesterol;Apolipoprotein_A;HDL_cholesterol;	Draisma_et_al.;Draisma_et_al.;Klarin_et_al.;Klarin_et_al.;Lemaitre_et_al._(2014);Lemaitre_et_al._(2014);Lemaitre_et_al._(2014);Lemaitre_et_al._(2014);Lemaitre_et_al._(2014);Lemaitre_et_al._(2014);Locke_et_al.;Locke_et_al.;Locke_et_al.;Locke_et_al.;Lotta_et_al.;Lotta_et_al.;Lotta_et_al.;Lotta_et_al.;Lotta_et_al.;Lotta_et_al.;Sinnott-Armstrong_et_al.;Sinnott-Armstrong_et_al.;Sinnott-Armstrong_et_al.;Sinnott-Armstrong_et_al.;Sinnott-Armstrong_et_al.;Sinnott-Armstrong_et_al.;Sinnott-Armstrong_et_al.;Sinnott-Armstrong_et_al.;Sinnott-Armstrong_et_al.;Sinnott-Armstrong_et_al.;
19_4	19	7910381	9127569	XL-HDL-C_percent	8429323	19:8429323:A:G	rs116843064	a	g	0.0212	-0.118331	0.0156558	4.084e-14	13.39	26	0.7099	No	ANGPTL4	ANGPTL4	Biology	121	ApoA1;ApoB;ApoBbyApoA1;DAG;DAGbyTG;FAw6byFA;GlycA;HDL2-C;HDL-C;HDL-D;HDL-TG;IDL-C_percent;IDL-FC_percent;IDL-PL_percent;IDL-TG;IDL-TG_percent;Ile;LAbyFA;LDL-TG;L-HDL-C;L-HDL-CE;L-HDL-CE_percent;L-HDL-C_percent;L-HDL-FC;L-HDL-FC_percent;L-HDL-L;L-HDL-P;L-HDL-PL;L-HDL-TG_percent;L-LDL-FC_percent;L-LDL-TG;L-VLDL-C;L-VLDL-CE;L-VLDL-FC;L-VLDL-L;L-VLDL-P;L-VLDL-PL;L-VLDL-TG;M-HDL-C;M-HDL-CE;M-HDL-CE_percent;M-HDL-C_percent;M-HDL-FC;M-HDL-FC_percent;M-HDL-L;M-HDL-P;M-HDL-PL;M-HDL-PL_percent;M-HDL-TG;M-HDL-TG_percent;MUFA;MUFAbyFA;M-VLDL-C;M-VLDL-CE;M-VLDL-CE_percent;M-VLDL-FC;M-VLDL-FC_percent;M-VLDL-L;M-VLDL-P;M-VLDL-PL;M-VLDL-PL_percent;M-VLDL-TG;M-VLDL-TG_percent;PUFAbyFA;Remnant-C;Serum-TG;S-HDL-TG;S-HDL-TG_percent;S-LDL-TG;S-LDL-TG_percent;S-VLDL-C;S-VLDL-CE;S-VLDL-CE_percent;S-VLDL-C_percent;S-VLDL-FC;S-VLDL-L;S-VLDL-P;S-VLDL-PL;S-VLDL-PL_percent;S-VLDL-TG;S-VLDL-TG_percent;TGbyPG;TotFA;UnsatDeg;VLDL-C;VLDL-D;VLDL-TG;XL-HDL-C;XL-HDL-CE;XL-HDL-CE_percent;XL-HDL-C_percent;XL-HDL-FC;XL-HDL-L;XL-HDL-P;XL-HDL-PL;XL-HDL-PL_percent;XL-HDL-TG_percent;XL-VLDL-C;XL-VLDL-CE;XL-VLDL-FC;XL-VLDL-L;XL-VLDL-P;XL-VLDL-PL;XL-VLDL-TG;XS-VLDL-CE_percent;XS-VLDL-C_percent;XS-VLDL-FC_percent;XS-VLDL-L;XS-VLDL-P;XS-VLDL-PL_percent;XS-VLDL-TG;XS-VLDL-TG_percent;XXL-VLDL-C;XXL-VLDL-CE;XXL-VLDL-FC;XXL-VLDL-FC_percent;XXL-VLDL-L;XXL-VLDL-P;XXL-VLDL-PL;XXL-VLDL-TG;XXL-VLDL-TG_percent;	2	region_19_4_locus_1	missense_variant	NA	NA	NA	I9_ANGIO (p=1.8511e-08); I9_REVASC (p=1.3774e-09); RX_STATIN (p=1.59463e-08);	Coronary artery disease (van der Harst P 2018); Coronary artery disease (van der Harst P 2018); Coronary artery disease (van der Harst P 2018); HDL cholesterol (Surakka I 2015); HDL cholesterol (Nagy R 2017); Metabolite levels lipoprotein measures (Kettunen J 2016); Triglycerides (Surakka I 2015); Triglycerides (van Leeuwen EM 2016); Cause of death: epilepsy, unspecified (Neale B 2017); Coronary artery disease (van der Harst P 2018);	Cholesterol esters in large VLDL (Kettunen J 2016); Concentration of medium VLDL particles (Kettunen J 2016); Phospholipids in medium VLDL (Kettunen J 2016); Total lipids in medium VLDL (Kettunen J 2016); Triglycerides in medium VLDL (Kettunen J 2016); Triglycerides in small VLDL (Kettunen J 2016); VLDL diameter (Kettunen J 2016);	rs117162033;rs116843064;	VLDL_diameter;VLDL_diameter;	19:8410381;19:8410381;19:8429323;19:8429323;19:8432737;19:8432737;19:8441959;19:8441959;19:8596372;19:8596372;19:8627569;19:8627569;	rs146439891;rs146439891;rs116843064;rs116843064;rs117760119;rs117760119;rs79366941;rs79366941;rs200722509;rs200722509;rs117162033;rs117162033;	HDL_C;triglyc;HDL_C;triglyc;HDL_C;triglyc;HDL_C;triglyc;HDL_C;triglyc;HDL_C;triglyc;	UKBB;UKBB;UKBB;UKBB;UKBB;UKBB;UKBB;UKBB;UKBB;UKBB;UKBB;UKBB;	NA	NA	8212829;8212829;8364439;8364439;8220846;8220846;8216751;8216751;8220846;8216751;8429323;8429323;8429323;8429323;8277713;8277713;8277713;8301048;8290878;8277713;8429323;8429323;8429323;8454318;8454318;8625081;8454318;8625081;8512940;8512940;	rs12610250;rs12610250;rs116843064;rs116843064;rs11666913;rs11666913;rs2100944;rs2100944;rs11666913;rs2100944;rs116843064;rs116843064;rs116843064;rs116843064;rs12610250;rs12610250;rs12610250;rs7248003;rs8105664;rs12610250;rs116843064;rs116843064;rs116843064;rs28364584;rs28364584;rs111644945;rs28364584;rs111644945;rs17160491;rs17160491;	Sphingomyeline_C18:1;Sphingomyeline_C18:0;Triglycerides;HDL_cholesterol;Very_long-chain_saturated_fatty_acid_levels_(fatty_acid_22:0);Very_long-chain_saturated_fatty_acid_levels_(fatty_acid_24:0);Very_long-chain_saturated_fatty_acid_levels_(fatty_acid_24:0);Very_long-chain_saturated_fatty_acid_levels_(fatty_acid_22:0);Very_long-chain_saturated_fatty_acid_levels_(fatty_acid_20:0);Very_long-chain_saturated_fatty_acid_levels_(fatty_acid_20:0);HDL2-C;Total_TG;HDL-C;VLDL-C;SM_C18:0;SM_C18:1;SM_C18:1;SM_C18:1;SM_C18:0;SM_C18:0;Triglycerides;HDL_cholesterol;Apolipoprotein_A;HDL_cholesterol;Apolipoprotein_A;Triglycerides;Triglycerides;HDL_cholesterol;Apolipoprotein_A;HDL_cholesterol;	Draisma_et_al.;Draisma_et_al.;Klarin_et_al.;Klarin_et_al.;Lemaitre_et_al._(2014);Lemaitre_et_al._(2014);Lemaitre_et_al._(2014);Lemaitre_et_al._(2014);Lemaitre_et_al._(2014);Lemaitre_et_al._(2014);Locke_et_al.;Locke_et_al.;Locke_et_al.;Locke_et_al.;Lotta_et_al.;Lotta_et_al.;Lotta_et_al.;Lotta_et_al.;Lotta_et_al.;Lotta_et_al.;Sinnott-Armstrong_et_al.;Sinnott-Armstrong_et_al.;Sinnott-Armstrong_et_al.;Sinnott-Armstrong_et_al.;Sinnott-Armstrong_et_al.;Sinnott-Armstrong_et_al.;Sinnott-Armstrong_et_al.;Sinnott-Armstrong_et_al.;Sinnott-Armstrong_et_al.;Sinnott-Armstrong_et_al.;
19_4	19	7910381	9127569	GlycA	8429323	19:8429323:A:G	rs116843064	a	g	0.0212	-0.120339	0.0159775	5.005e-14	13.3	26	0.6778	No	ANGPTL4	ANGPTL4	Biology	121	ApoA1;ApoB;ApoBbyApoA1;DAG;DAGbyTG;FAw6byFA;GlycA;HDL2-C;HDL-C;HDL-D;HDL-TG;IDL-C_percent;IDL-FC_percent;IDL-PL_percent;IDL-TG;IDL-TG_percent;Ile;LAbyFA;LDL-TG;L-HDL-C;L-HDL-CE;L-HDL-CE_percent;L-HDL-C_percent;L-HDL-FC;L-HDL-FC_percent;L-HDL-L;L-HDL-P;L-HDL-PL;L-HDL-TG_percent;L-LDL-FC_percent;L-LDL-TG;L-VLDL-C;L-VLDL-CE;L-VLDL-FC;L-VLDL-L;L-VLDL-P;L-VLDL-PL;L-VLDL-TG;M-HDL-C;M-HDL-CE;M-HDL-CE_percent;M-HDL-C_percent;M-HDL-FC;M-HDL-FC_percent;M-HDL-L;M-HDL-P;M-HDL-PL;M-HDL-PL_percent;M-HDL-TG;M-HDL-TG_percent;MUFA;MUFAbyFA;M-VLDL-C;M-VLDL-CE;M-VLDL-CE_percent;M-VLDL-FC;M-VLDL-FC_percent;M-VLDL-L;M-VLDL-P;M-VLDL-PL;M-VLDL-PL_percent;M-VLDL-TG;M-VLDL-TG_percent;PUFAbyFA;Remnant-C;Serum-TG;S-HDL-TG;S-HDL-TG_percent;S-LDL-TG;S-LDL-TG_percent;S-VLDL-C;S-VLDL-CE;S-VLDL-CE_percent;S-VLDL-C_percent;S-VLDL-FC;S-VLDL-L;S-VLDL-P;S-VLDL-PL;S-VLDL-PL_percent;S-VLDL-TG;S-VLDL-TG_percent;TGbyPG;TotFA;UnsatDeg;VLDL-C;VLDL-D;VLDL-TG;XL-HDL-C;XL-HDL-CE;XL-HDL-CE_percent;XL-HDL-C_percent;XL-HDL-FC;XL-HDL-L;XL-HDL-P;XL-HDL-PL;XL-HDL-PL_percent;XL-HDL-TG_percent;XL-VLDL-C;XL-VLDL-CE;XL-VLDL-FC;XL-VLDL-L;XL-VLDL-P;XL-VLDL-PL;XL-VLDL-TG;XS-VLDL-CE_percent;XS-VLDL-C_percent;XS-VLDL-FC_percent;XS-VLDL-L;XS-VLDL-P;XS-VLDL-PL_percent;XS-VLDL-TG;XS-VLDL-TG_percent;XXL-VLDL-C;XXL-VLDL-CE;XXL-VLDL-FC;XXL-VLDL-FC_percent;XXL-VLDL-L;XXL-VLDL-P;XXL-VLDL-PL;XXL-VLDL-TG;XXL-VLDL-TG_percent;	2	region_19_4_locus_1	missense_variant	NA	NA	NA	I9_ANGIO (p=1.8511e-08); I9_REVASC (p=1.3774e-09); RX_STATIN (p=1.59463e-08);	Coronary artery disease (van der Harst P 2018); Coronary artery disease (van der Harst P 2018); Coronary artery disease (van der Harst P 2018); HDL cholesterol (Surakka I 2015); HDL cholesterol (Nagy R 2017); Metabolite levels lipoprotein measures (Kettunen J 2016); Triglycerides (Surakka I 2015); Triglycerides (van Leeuwen EM 2016); Cause of death: epilepsy, unspecified (Neale B 2017); Coronary artery disease (van der Harst P 2018);	Cholesterol esters in large VLDL (Kettunen J 2016); Concentration of medium VLDL particles (Kettunen J 2016); Phospholipids in medium VLDL (Kettunen J 2016); Total lipids in medium VLDL (Kettunen J 2016); Triglycerides in medium VLDL (Kettunen J 2016); Triglycerides in small VLDL (Kettunen J 2016); VLDL diameter (Kettunen J 2016);	rs117162033;rs116843064;	VLDL_diameter;VLDL_diameter;	19:8410381;19:8410381;19:8429323;19:8429323;19:8432737;19:8432737;19:8441959;19:8441959;19:8596372;19:8596372;19:8627569;19:8627569;	rs146439891;rs146439891;rs116843064;rs116843064;rs117760119;rs117760119;rs79366941;rs79366941;rs200722509;rs200722509;rs117162033;rs117162033;	HDL_C;triglyc;HDL_C;triglyc;HDL_C;triglyc;HDL_C;triglyc;HDL_C;triglyc;HDL_C;triglyc;	UKBB;UKBB;UKBB;UKBB;UKBB;UKBB;UKBB;UKBB;UKBB;UKBB;UKBB;UKBB;	NA	NA	8212829;8212829;8364439;8364439;8220846;8220846;8216751;8216751;8220846;8216751;8429323;8429323;8429323;8429323;8277713;8277713;8277713;8301048;8290878;8277713;8429323;8429323;8429323;8454318;8454318;8625081;8454318;8625081;8512940;8512940;	rs12610250;rs12610250;rs116843064;rs116843064;rs11666913;rs11666913;rs2100944;rs2100944;rs11666913;rs2100944;rs116843064;rs116843064;rs116843064;rs116843064;rs12610250;rs12610250;rs12610250;rs7248003;rs8105664;rs12610250;rs116843064;rs116843064;rs116843064;rs28364584;rs28364584;rs111644945;rs28364584;rs111644945;rs17160491;rs17160491;	Sphingomyeline_C18:1;Sphingomyeline_C18:0;Triglycerides;HDL_cholesterol;Very_long-chain_saturated_fatty_acid_levels_(fatty_acid_22:0);Very_long-chain_saturated_fatty_acid_levels_(fatty_acid_24:0);Very_long-chain_saturated_fatty_acid_levels_(fatty_acid_24:0);Very_long-chain_saturated_fatty_acid_levels_(fatty_acid_22:0);Very_long-chain_saturated_fatty_acid_levels_(fatty_acid_20:0);Very_long-chain_saturated_fatty_acid_levels_(fatty_acid_20:0);HDL2-C;Total_TG;HDL-C;VLDL-C;SM_C18:0;SM_C18:1;SM_C18:1;SM_C18:1;SM_C18:0;SM_C18:0;Triglycerides;HDL_cholesterol;Apolipoprotein_A;HDL_cholesterol;Apolipoprotein_A;Triglycerides;Triglycerides;HDL_cholesterol;Apolipoprotein_A;HDL_cholesterol;	Draisma_et_al.;Draisma_et_al.;Klarin_et_al.;Klarin_et_al.;Lemaitre_et_al._(2014);Lemaitre_et_al._(2014);Lemaitre_et_al._(2014);Lemaitre_et_al._(2014);Lemaitre_et_al._(2014);Lemaitre_et_al._(2014);Locke_et_al.;Locke_et_al.;Locke_et_al.;Locke_et_al.;Lotta_et_al.;Lotta_et_al.;Lotta_et_al.;Lotta_et_al.;Lotta_et_al.;Lotta_et_al.;Sinnott-Armstrong_et_al.;Sinnott-Armstrong_et_al.;Sinnott-Armstrong_et_al.;Sinnott-Armstrong_et_al.;Sinnott-Armstrong_et_al.;Sinnott-Armstrong_et_al.;Sinnott-Armstrong_et_al.;Sinnott-Armstrong_et_al.;Sinnott-Armstrong_et_al.;Sinnott-Armstrong_et_al.;
19_4	19	7910381	9127569	M-HDL-PL_percent	8429323	19:8429323:A:G	rs116843064	a	g	0.0212	-0.113135	0.0154507	2.438e-13	12.61	26	0.7417	No	ANGPTL4	ANGPTL4	Biology	121	ApoA1;ApoB;ApoBbyApoA1;DAG;DAGbyTG;FAw6byFA;GlycA;HDL2-C;HDL-C;HDL-D;HDL-TG;IDL-C_percent;IDL-FC_percent;IDL-PL_percent;IDL-TG;IDL-TG_percent;Ile;LAbyFA;LDL-TG;L-HDL-C;L-HDL-CE;L-HDL-CE_percent;L-HDL-C_percent;L-HDL-FC;L-HDL-FC_percent;L-HDL-L;L-HDL-P;L-HDL-PL;L-HDL-TG_percent;L-LDL-FC_percent;L-LDL-TG;L-VLDL-C;L-VLDL-CE;L-VLDL-FC;L-VLDL-L;L-VLDL-P;L-VLDL-PL;L-VLDL-TG;M-HDL-C;M-HDL-CE;M-HDL-CE_percent;M-HDL-C_percent;M-HDL-FC;M-HDL-FC_percent;M-HDL-L;M-HDL-P;M-HDL-PL;M-HDL-PL_percent;M-HDL-TG;M-HDL-TG_percent;MUFA;MUFAbyFA;M-VLDL-C;M-VLDL-CE;M-VLDL-CE_percent;M-VLDL-FC;M-VLDL-FC_percent;M-VLDL-L;M-VLDL-P;M-VLDL-PL;M-VLDL-PL_percent;M-VLDL-TG;M-VLDL-TG_percent;PUFAbyFA;Remnant-C;Serum-TG;S-HDL-TG;S-HDL-TG_percent;S-LDL-TG;S-LDL-TG_percent;S-VLDL-C;S-VLDL-CE;S-VLDL-CE_percent;S-VLDL-C_percent;S-VLDL-FC;S-VLDL-L;S-VLDL-P;S-VLDL-PL;S-VLDL-PL_percent;S-VLDL-TG;S-VLDL-TG_percent;TGbyPG;TotFA;UnsatDeg;VLDL-C;VLDL-D;VLDL-TG;XL-HDL-C;XL-HDL-CE;XL-HDL-CE_percent;XL-HDL-C_percent;XL-HDL-FC;XL-HDL-L;XL-HDL-P;XL-HDL-PL;XL-HDL-PL_percent;XL-HDL-TG_percent;XL-VLDL-C;XL-VLDL-CE;XL-VLDL-FC;XL-VLDL-L;XL-VLDL-P;XL-VLDL-PL;XL-VLDL-TG;XS-VLDL-CE_percent;XS-VLDL-C_percent;XS-VLDL-FC_percent;XS-VLDL-L;XS-VLDL-P;XS-VLDL-PL_percent;XS-VLDL-TG;XS-VLDL-TG_percent;XXL-VLDL-C;XXL-VLDL-CE;XXL-VLDL-FC;XXL-VLDL-FC_percent;XXL-VLDL-L;XXL-VLDL-P;XXL-VLDL-PL;XXL-VLDL-TG;XXL-VLDL-TG_percent;	2	region_19_4_locus_1	missense_variant	NA	NA	NA	I9_ANGIO (p=1.8511e-08); I9_REVASC (p=1.3774e-09); RX_STATIN (p=1.59463e-08);	Coronary artery disease (van der Harst P 2018); Coronary artery disease (van der Harst P 2018); Coronary artery disease (van der Harst P 2018); HDL cholesterol (Surakka I 2015); HDL cholesterol (Nagy R 2017); Metabolite levels lipoprotein measures (Kettunen J 2016); Triglycerides (Surakka I 2015); Triglycerides (van Leeuwen EM 2016); Cause of death: epilepsy, unspecified (Neale B 2017); Coronary artery disease (van der Harst P 2018);	Cholesterol esters in large VLDL (Kettunen J 2016); Concentration of medium VLDL particles (Kettunen J 2016); Phospholipids in medium VLDL (Kettunen J 2016); Total lipids in medium VLDL (Kettunen J 2016); Triglycerides in medium VLDL (Kettunen J 2016); Triglycerides in small VLDL (Kettunen J 2016); VLDL diameter (Kettunen J 2016);	rs117162033;rs116843064;	VLDL_diameter;VLDL_diameter;	19:8410381;19:8410381;19:8429323;19:8429323;19:8432737;19:8432737;19:8441959;19:8441959;19:8596372;19:8596372;19:8627569;19:8627569;	rs146439891;rs146439891;rs116843064;rs116843064;rs117760119;rs117760119;rs79366941;rs79366941;rs200722509;rs200722509;rs117162033;rs117162033;	HDL_C;triglyc;HDL_C;triglyc;HDL_C;triglyc;HDL_C;triglyc;HDL_C;triglyc;HDL_C;triglyc;	UKBB;UKBB;UKBB;UKBB;UKBB;UKBB;UKBB;UKBB;UKBB;UKBB;UKBB;UKBB;	NA	NA	8212829;8212829;8364439;8364439;8220846;8220846;8216751;8216751;8220846;8216751;8429323;8429323;8429323;8429323;8277713;8277713;8277713;8301048;8290878;8277713;8429323;8429323;8429323;8454318;8454318;8625081;8454318;8625081;8512940;8512940;	rs12610250;rs12610250;rs116843064;rs116843064;rs11666913;rs11666913;rs2100944;rs2100944;rs11666913;rs2100944;rs116843064;rs116843064;rs116843064;rs116843064;rs12610250;rs12610250;rs12610250;rs7248003;rs8105664;rs12610250;rs116843064;rs116843064;rs116843064;rs28364584;rs28364584;rs111644945;rs28364584;rs111644945;rs17160491;rs17160491;	Sphingomyeline_C18:1;Sphingomyeline_C18:0;Triglycerides;HDL_cholesterol;Very_long-chain_saturated_fatty_acid_levels_(fatty_acid_22:0);Very_long-chain_saturated_fatty_acid_levels_(fatty_acid_24:0);Very_long-chain_saturated_fatty_acid_levels_(fatty_acid_24:0);Very_long-chain_saturated_fatty_acid_levels_(fatty_acid_22:0);Very_long-chain_saturated_fatty_acid_levels_(fatty_acid_20:0);Very_long-chain_saturated_fatty_acid_levels_(fatty_acid_20:0);HDL2-C;Total_TG;HDL-C;VLDL-C;SM_C18:0;SM_C18:1;SM_C18:1;SM_C18:1;SM_C18:0;SM_C18:0;Triglycerides;HDL_cholesterol;Apolipoprotein_A;HDL_cholesterol;Apolipoprotein_A;Triglycerides;Triglycerides;HDL_cholesterol;Apolipoprotein_A;HDL_cholesterol;	Draisma_et_al.;Draisma_et_al.;Klarin_et_al.;Klarin_et_al.;Lemaitre_et_al._(2014);Lemaitre_et_al._(2014);Lemaitre_et_al._(2014);Lemaitre_et_al._(2014);Lemaitre_et_al._(2014);Lemaitre_et_al._(2014);Locke_et_al.;Locke_et_al.;Locke_et_al.;Locke_et_al.;Lotta_et_al.;Lotta_et_al.;Lotta_et_al.;Lotta_et_al.;Lotta_et_al.;Lotta_et_al.;Sinnott-Armstrong_et_al.;Sinnott-Armstrong_et_al.;Sinnott-Armstrong_et_al.;Sinnott-Armstrong_et_al.;Sinnott-Armstrong_et_al.;Sinnott-Armstrong_et_al.;Sinnott-Armstrong_et_al.;Sinnott-Armstrong_et_al.;Sinnott-Armstrong_et_al.;Sinnott-Armstrong_et_al.;
19_4	19	7910381	9127569	XXL-VLDL-TG_percent	8429323	19:8429323:A:G	rs116843064	a	g	0.021	0.116795	0.0162185	5.961e-13	12.22	27	0.1885	No	ANGPTL4	ANGPTL4	Biology	121	ApoA1;ApoB;ApoBbyApoA1;DAG;DAGbyTG;FAw6byFA;GlycA;HDL2-C;HDL-C;HDL-D;HDL-TG;IDL-C_percent;IDL-FC_percent;IDL-PL_percent;IDL-TG;IDL-TG_percent;Ile;LAbyFA;LDL-TG;L-HDL-C;L-HDL-CE;L-HDL-CE_percent;L-HDL-C_percent;L-HDL-FC;L-HDL-FC_percent;L-HDL-L;L-HDL-P;L-HDL-PL;L-HDL-TG_percent;L-LDL-FC_percent;L-LDL-TG;L-VLDL-C;L-VLDL-CE;L-VLDL-FC;L-VLDL-L;L-VLDL-P;L-VLDL-PL;L-VLDL-TG;M-HDL-C;M-HDL-CE;M-HDL-CE_percent;M-HDL-C_percent;M-HDL-FC;M-HDL-FC_percent;M-HDL-L;M-HDL-P;M-HDL-PL;M-HDL-PL_percent;M-HDL-TG;M-HDL-TG_percent;MUFA;MUFAbyFA;M-VLDL-C;M-VLDL-CE;M-VLDL-CE_percent;M-VLDL-FC;M-VLDL-FC_percent;M-VLDL-L;M-VLDL-P;M-VLDL-PL;M-VLDL-PL_percent;M-VLDL-TG;M-VLDL-TG_percent;PUFAbyFA;Remnant-C;Serum-TG;S-HDL-TG;S-HDL-TG_percent;S-LDL-TG;S-LDL-TG_percent;S-VLDL-C;S-VLDL-CE;S-VLDL-CE_percent;S-VLDL-C_percent;S-VLDL-FC;S-VLDL-L;S-VLDL-P;S-VLDL-PL;S-VLDL-PL_percent;S-VLDL-TG;S-VLDL-TG_percent;TGbyPG;TotFA;UnsatDeg;VLDL-C;VLDL-D;VLDL-TG;XL-HDL-C;XL-HDL-CE;XL-HDL-CE_percent;XL-HDL-C_percent;XL-HDL-FC;XL-HDL-L;XL-HDL-P;XL-HDL-PL;XL-HDL-PL_percent;XL-HDL-TG_percent;XL-VLDL-C;XL-VLDL-CE;XL-VLDL-FC;XL-VLDL-L;XL-VLDL-P;XL-VLDL-PL;XL-VLDL-TG;XS-VLDL-CE_percent;XS-VLDL-C_percent;XS-VLDL-FC_percent;XS-VLDL-L;XS-VLDL-P;XS-VLDL-PL_percent;XS-VLDL-TG;XS-VLDL-TG_percent;XXL-VLDL-C;XXL-VLDL-CE;XXL-VLDL-FC;XXL-VLDL-FC_percent;XXL-VLDL-L;XXL-VLDL-P;XXL-VLDL-PL;XXL-VLDL-TG;XXL-VLDL-TG_percent;	2	region_19_4_locus_1	missense_variant	NA	NA	NA	I9_ANGIO (p=1.8511e-08); I9_REVASC (p=1.3774e-09); RX_STATIN (p=1.59463e-08);	Coronary artery disease (van der Harst P 2018); Coronary artery disease (van der Harst P 2018); Coronary artery disease (van der Harst P 2018); HDL cholesterol (Surakka I 2015); HDL cholesterol (Nagy R 2017); Metabolite levels lipoprotein measures (Kettunen J 2016); Triglycerides (Surakka I 2015); Triglycerides (van Leeuwen EM 2016); Cause of death: epilepsy, unspecified (Neale B 2017); Coronary artery disease (van der Harst P 2018);	Cholesterol esters in large VLDL (Kettunen J 2016); Concentration of medium VLDL particles (Kettunen J 2016); Phospholipids in medium VLDL (Kettunen J 2016); Total lipids in medium VLDL (Kettunen J 2016); Triglycerides in medium VLDL (Kettunen J 2016); Triglycerides in small VLDL (Kettunen J 2016); VLDL diameter (Kettunen J 2016);	rs117162033;rs116843064;	VLDL_diameter;VLDL_diameter;	19:8410381;19:8410381;19:8429323;19:8429323;19:8432737;19:8432737;19:8441959;19:8441959;19:8596372;19:8596372;19:8627569;19:8627569;	rs146439891;rs146439891;rs116843064;rs116843064;rs117760119;rs117760119;rs79366941;rs79366941;rs200722509;rs200722509;rs117162033;rs117162033;	HDL_C;triglyc;HDL_C;triglyc;HDL_C;triglyc;HDL_C;triglyc;HDL_C;triglyc;HDL_C;triglyc;	UKBB;UKBB;UKBB;UKBB;UKBB;UKBB;UKBB;UKBB;UKBB;UKBB;UKBB;UKBB;	NA	NA	8212829;8212829;8364439;8364439;8220846;8220846;8216751;8216751;8220846;8216751;8429323;8429323;8429323;8429323;8277713;8277713;8277713;8301048;8290878;8277713;8429323;8429323;8429323;8454318;8454318;8625081;8454318;8625081;8512940;8512940;	rs12610250;rs12610250;rs116843064;rs116843064;rs11666913;rs11666913;rs2100944;rs2100944;rs11666913;rs2100944;rs116843064;rs116843064;rs116843064;rs116843064;rs12610250;rs12610250;rs12610250;rs7248003;rs8105664;rs12610250;rs116843064;rs116843064;rs116843064;rs28364584;rs28364584;rs111644945;rs28364584;rs111644945;rs17160491;rs17160491;	Sphingomyeline_C18:1;Sphingomyeline_C18:0;Triglycerides;HDL_cholesterol;Very_long-chain_saturated_fatty_acid_levels_(fatty_acid_22:0);Very_long-chain_saturated_fatty_acid_levels_(fatty_acid_24:0);Very_long-chain_saturated_fatty_acid_levels_(fatty_acid_24:0);Very_long-chain_saturated_fatty_acid_levels_(fatty_acid_22:0);Very_long-chain_saturated_fatty_acid_levels_(fatty_acid_20:0);Very_long-chain_saturated_fatty_acid_levels_(fatty_acid_20:0);HDL2-C;Total_TG;HDL-C;VLDL-C;SM_C18:0;SM_C18:1;SM_C18:1;SM_C18:1;SM_C18:0;SM_C18:0;Triglycerides;HDL_cholesterol;Apolipoprotein_A;HDL_cholesterol;Apolipoprotein_A;Triglycerides;Triglycerides;HDL_cholesterol;Apolipoprotein_A;HDL_cholesterol;	Draisma_et_al.;Draisma_et_al.;Klarin_et_al.;Klarin_et_al.;Lemaitre_et_al._(2014);Lemaitre_et_al._(2014);Lemaitre_et_al._(2014);Lemaitre_et_al._(2014);Lemaitre_et_al._(2014);Lemaitre_et_al._(2014);Locke_et_al.;Locke_et_al.;Locke_et_al.;Locke_et_al.;Lotta_et_al.;Lotta_et_al.;Lotta_et_al.;Lotta_et_al.;Lotta_et_al.;Lotta_et_al.;Sinnott-Armstrong_et_al.;Sinnott-Armstrong_et_al.;Sinnott-Armstrong_et_al.;Sinnott-Armstrong_et_al.;Sinnott-Armstrong_et_al.;Sinnott-Armstrong_et_al.;Sinnott-Armstrong_et_al.;Sinnott-Armstrong_et_al.;Sinnott-Armstrong_et_al.;Sinnott-Armstrong_et_al.;
19_4	19	7910381	9127569	IDL-C_percent	8429323	19:8429323:A:G	rs116843064	a	g	0.0213	0.106245	0.0148891	9.624e-13	12.02	28	0.5114	No	ANGPTL4	ANGPTL4	Biology	121	ApoA1;ApoB;ApoBbyApoA1;DAG;DAGbyTG;FAw6byFA;GlycA;HDL2-C;HDL-C;HDL-D;HDL-TG;IDL-C_percent;IDL-FC_percent;IDL-PL_percent;IDL-TG;IDL-TG_percent;Ile;LAbyFA;LDL-TG;L-HDL-C;L-HDL-CE;L-HDL-CE_percent;L-HDL-C_percent;L-HDL-FC;L-HDL-FC_percent;L-HDL-L;L-HDL-P;L-HDL-PL;L-HDL-TG_percent;L-LDL-FC_percent;L-LDL-TG;L-VLDL-C;L-VLDL-CE;L-VLDL-FC;L-VLDL-L;L-VLDL-P;L-VLDL-PL;L-VLDL-TG;M-HDL-C;M-HDL-CE;M-HDL-CE_percent;M-HDL-C_percent;M-HDL-FC;M-HDL-FC_percent;M-HDL-L;M-HDL-P;M-HDL-PL;M-HDL-PL_percent;M-HDL-TG;M-HDL-TG_percent;MUFA;MUFAbyFA;M-VLDL-C;M-VLDL-CE;M-VLDL-CE_percent;M-VLDL-FC;M-VLDL-FC_percent;M-VLDL-L;M-VLDL-P;M-VLDL-PL;M-VLDL-PL_percent;M-VLDL-TG;M-VLDL-TG_percent;PUFAbyFA;Remnant-C;Serum-TG;S-HDL-TG;S-HDL-TG_percent;S-LDL-TG;S-LDL-TG_percent;S-VLDL-C;S-VLDL-CE;S-VLDL-CE_percent;S-VLDL-C_percent;S-VLDL-FC;S-VLDL-L;S-VLDL-P;S-VLDL-PL;S-VLDL-PL_percent;S-VLDL-TG;S-VLDL-TG_percent;TGbyPG;TotFA;UnsatDeg;VLDL-C;VLDL-D;VLDL-TG;XL-HDL-C;XL-HDL-CE;XL-HDL-CE_percent;XL-HDL-C_percent;XL-HDL-FC;XL-HDL-L;XL-HDL-P;XL-HDL-PL;XL-HDL-PL_percent;XL-HDL-TG_percent;XL-VLDL-C;XL-VLDL-CE;XL-VLDL-FC;XL-VLDL-L;XL-VLDL-P;XL-VLDL-PL;XL-VLDL-TG;XS-VLDL-CE_percent;XS-VLDL-C_percent;XS-VLDL-FC_percent;XS-VLDL-L;XS-VLDL-P;XS-VLDL-PL_percent;XS-VLDL-TG;XS-VLDL-TG_percent;XXL-VLDL-C;XXL-VLDL-CE;XXL-VLDL-FC;XXL-VLDL-FC_percent;XXL-VLDL-L;XXL-VLDL-P;XXL-VLDL-PL;XXL-VLDL-TG;XXL-VLDL-TG_percent;	2	region_19_4_locus_1	missense_variant	NA	NA	NA	I9_ANGIO (p=1.8511e-08); I9_REVASC (p=1.3774e-09); RX_STATIN (p=1.59463e-08);	Coronary artery disease (van der Harst P 2018); Coronary artery disease (van der Harst P 2018); Coronary artery disease (van der Harst P 2018); HDL cholesterol (Surakka I 2015); HDL cholesterol (Nagy R 2017); Metabolite levels lipoprotein measures (Kettunen J 2016); Triglycerides (Surakka I 2015); Triglycerides (van Leeuwen EM 2016); Cause of death: epilepsy, unspecified (Neale B 2017); Coronary artery disease (van der Harst P 2018);	Cholesterol esters in large VLDL (Kettunen J 2016); Concentration of medium VLDL particles (Kettunen J 2016); Phospholipids in medium VLDL (Kettunen J 2016); Total lipids in medium VLDL (Kettunen J 2016); Triglycerides in medium VLDL (Kettunen J 2016); Triglycerides in small VLDL (Kettunen J 2016); VLDL diameter (Kettunen J 2016);	rs117162033;rs116843064;	VLDL_diameter;VLDL_diameter;	19:8410381;19:8410381;19:8429323;19:8429323;19:8432737;19:8432737;19:8441959;19:8441959;19:8596372;19:8596372;19:8627569;19:8627569;	rs146439891;rs146439891;rs116843064;rs116843064;rs117760119;rs117760119;rs79366941;rs79366941;rs200722509;rs200722509;rs117162033;rs117162033;	HDL_C;triglyc;HDL_C;triglyc;HDL_C;triglyc;HDL_C;triglyc;HDL_C;triglyc;HDL_C;triglyc;	UKBB;UKBB;UKBB;UKBB;UKBB;UKBB;UKBB;UKBB;UKBB;UKBB;UKBB;UKBB;	NA	NA	8212829;8212829;8364439;8364439;8220846;8220846;8216751;8216751;8220846;8216751;8429323;8429323;8429323;8429323;8277713;8277713;8277713;8301048;8290878;8277713;8429323;8429323;8429323;8454318;8454318;8625081;8454318;8625081;8512940;8512940;	rs12610250;rs12610250;rs116843064;rs116843064;rs11666913;rs11666913;rs2100944;rs2100944;rs11666913;rs2100944;rs116843064;rs116843064;rs116843064;rs116843064;rs12610250;rs12610250;rs12610250;rs7248003;rs8105664;rs12610250;rs116843064;rs116843064;rs116843064;rs28364584;rs28364584;rs111644945;rs28364584;rs111644945;rs17160491;rs17160491;	Sphingomyeline_C18:1;Sphingomyeline_C18:0;Triglycerides;HDL_cholesterol;Very_long-chain_saturated_fatty_acid_levels_(fatty_acid_22:0);Very_long-chain_saturated_fatty_acid_levels_(fatty_acid_24:0);Very_long-chain_saturated_fatty_acid_levels_(fatty_acid_24:0);Very_long-chain_saturated_fatty_acid_levels_(fatty_acid_22:0);Very_long-chain_saturated_fatty_acid_levels_(fatty_acid_20:0);Very_long-chain_saturated_fatty_acid_levels_(fatty_acid_20:0);HDL2-C;Total_TG;HDL-C;VLDL-C;SM_C18:0;SM_C18:1;SM_C18:1;SM_C18:1;SM_C18:0;SM_C18:0;Triglycerides;HDL_cholesterol;Apolipoprotein_A;HDL_cholesterol;Apolipoprotein_A;Triglycerides;Triglycerides;HDL_cholesterol;Apolipoprotein_A;HDL_cholesterol;	Draisma_et_al.;Draisma_et_al.;Klarin_et_al.;Klarin_et_al.;Lemaitre_et_al._(2014);Lemaitre_et_al._(2014);Lemaitre_et_al._(2014);Lemaitre_et_al._(2014);Lemaitre_et_al._(2014);Lemaitre_et_al._(2014);Locke_et_al.;Locke_et_al.;Locke_et_al.;Locke_et_al.;Lotta_et_al.;Lotta_et_al.;Lotta_et_al.;Lotta_et_al.;Lotta_et_al.;Lotta_et_al.;Sinnott-Armstrong_et_al.;Sinnott-Armstrong_et_al.;Sinnott-Armstrong_et_al.;Sinnott-Armstrong_et_al.;Sinnott-Armstrong_et_al.;Sinnott-Armstrong_et_al.;Sinnott-Armstrong_et_al.;Sinnott-Armstrong_et_al.;Sinnott-Armstrong_et_al.;Sinnott-Armstrong_et_al.;
19_4	19	7910381	9127569	M-VLDL-TG_percent	8429323	19:8429323:A:G	rs116843064	a	g	0.0211	-0.109994	0.0154521	1.092e-12	11.96	26	0.08279	No	ANGPTL4	ANGPTL4	Biology	121	ApoA1;ApoB;ApoBbyApoA1;DAG;DAGbyTG;FAw6byFA;GlycA;HDL2-C;HDL-C;HDL-D;HDL-TG;IDL-C_percent;IDL-FC_percent;IDL-PL_percent;IDL-TG;IDL-TG_percent;Ile;LAbyFA;LDL-TG;L-HDL-C;L-HDL-CE;L-HDL-CE_percent;L-HDL-C_percent;L-HDL-FC;L-HDL-FC_percent;L-HDL-L;L-HDL-P;L-HDL-PL;L-HDL-TG_percent;L-LDL-FC_percent;L-LDL-TG;L-VLDL-C;L-VLDL-CE;L-VLDL-FC;L-VLDL-L;L-VLDL-P;L-VLDL-PL;L-VLDL-TG;M-HDL-C;M-HDL-CE;M-HDL-CE_percent;M-HDL-C_percent;M-HDL-FC;M-HDL-FC_percent;M-HDL-L;M-HDL-P;M-HDL-PL;M-HDL-PL_percent;M-HDL-TG;M-HDL-TG_percent;MUFA;MUFAbyFA;M-VLDL-C;M-VLDL-CE;M-VLDL-CE_percent;M-VLDL-FC;M-VLDL-FC_percent;M-VLDL-L;M-VLDL-P;M-VLDL-PL;M-VLDL-PL_percent;M-VLDL-TG;M-VLDL-TG_percent;PUFAbyFA;Remnant-C;Serum-TG;S-HDL-TG;S-HDL-TG_percent;S-LDL-TG;S-LDL-TG_percent;S-VLDL-C;S-VLDL-CE;S-VLDL-CE_percent;S-VLDL-C_percent;S-VLDL-FC;S-VLDL-L;S-VLDL-P;S-VLDL-PL;S-VLDL-PL_percent;S-VLDL-TG;S-VLDL-TG_percent;TGbyPG;TotFA;UnsatDeg;VLDL-C;VLDL-D;VLDL-TG;XL-HDL-C;XL-HDL-CE;XL-HDL-CE_percent;XL-HDL-C_percent;XL-HDL-FC;XL-HDL-L;XL-HDL-P;XL-HDL-PL;XL-HDL-PL_percent;XL-HDL-TG_percent;XL-VLDL-C;XL-VLDL-CE;XL-VLDL-FC;XL-VLDL-L;XL-VLDL-P;XL-VLDL-PL;XL-VLDL-TG;XS-VLDL-CE_percent;XS-VLDL-C_percent;XS-VLDL-FC_percent;XS-VLDL-L;XS-VLDL-P;XS-VLDL-PL_percent;XS-VLDL-TG;XS-VLDL-TG_percent;XXL-VLDL-C;XXL-VLDL-CE;XXL-VLDL-FC;XXL-VLDL-FC_percent;XXL-VLDL-L;XXL-VLDL-P;XXL-VLDL-PL;XXL-VLDL-TG;XXL-VLDL-TG_percent;	2	region_19_4_locus_1	missense_variant	NA	NA	NA	I9_ANGIO (p=1.8511e-08); I9_REVASC (p=1.3774e-09); RX_STATIN (p=1.59463e-08);	Coronary artery disease (van der Harst P 2018); Coronary artery disease (van der Harst P 2018); Coronary artery disease (van der Harst P 2018); HDL cholesterol (Surakka I 2015); HDL cholesterol (Nagy R 2017); Metabolite levels lipoprotein measures (Kettunen J 2016); Triglycerides (Surakka I 2015); Triglycerides (van Leeuwen EM 2016); Cause of death: epilepsy, unspecified (Neale B 2017); Coronary artery disease (van der Harst P 2018);	Cholesterol esters in large VLDL (Kettunen J 2016); Concentration of medium VLDL particles (Kettunen J 2016); Phospholipids in medium VLDL (Kettunen J 2016); Total lipids in medium VLDL (Kettunen J 2016); Triglycerides in medium VLDL (Kettunen J 2016); Triglycerides in small VLDL (Kettunen J 2016); VLDL diameter (Kettunen J 2016);	rs117162033;rs116843064;	VLDL_diameter;VLDL_diameter;	19:8410381;19:8410381;19:8429323;19:8429323;19:8432737;19:8432737;19:8441959;19:8441959;19:8596372;19:8596372;19:8627569;19:8627569;	rs146439891;rs146439891;rs116843064;rs116843064;rs117760119;rs117760119;rs79366941;rs79366941;rs200722509;rs200722509;rs117162033;rs117162033;	HDL_C;triglyc;HDL_C;triglyc;HDL_C;triglyc;HDL_C;triglyc;HDL_C;triglyc;HDL_C;triglyc;	UKBB;UKBB;UKBB;UKBB;UKBB;UKBB;UKBB;UKBB;UKBB;UKBB;UKBB;UKBB;	NA	NA	8212829;8212829;8364439;8364439;8220846;8220846;8216751;8216751;8220846;8216751;8429323;8429323;8429323;8429323;8277713;8277713;8277713;8301048;8290878;8277713;8429323;8429323;8429323;8454318;8454318;8625081;8454318;8625081;8512940;8512940;	rs12610250;rs12610250;rs116843064;rs116843064;rs11666913;rs11666913;rs2100944;rs2100944;rs11666913;rs2100944;rs116843064;rs116843064;rs116843064;rs116843064;rs12610250;rs12610250;rs12610250;rs7248003;rs8105664;rs12610250;rs116843064;rs116843064;rs116843064;rs28364584;rs28364584;rs111644945;rs28364584;rs111644945;rs17160491;rs17160491;	Sphingomyeline_C18:1;Sphingomyeline_C18:0;Triglycerides;HDL_cholesterol;Very_long-chain_saturated_fatty_acid_levels_(fatty_acid_22:0);Very_long-chain_saturated_fatty_acid_levels_(fatty_acid_24:0);Very_long-chain_saturated_fatty_acid_levels_(fatty_acid_24:0);Very_long-chain_saturated_fatty_acid_levels_(fatty_acid_22:0);Very_long-chain_saturated_fatty_acid_levels_(fatty_acid_20:0);Very_long-chain_saturated_fatty_acid_levels_(fatty_acid_20:0);HDL2-C;Total_TG;HDL-C;VLDL-C;SM_C18:0;SM_C18:1;SM_C18:1;SM_C18:1;SM_C18:0;SM_C18:0;Triglycerides;HDL_cholesterol;Apolipoprotein_A;HDL_cholesterol;Apolipoprotein_A;Triglycerides;Triglycerides;HDL_cholesterol;Apolipoprotein_A;HDL_cholesterol;	Draisma_et_al.;Draisma_et_al.;Klarin_et_al.;Klarin_et_al.;Lemaitre_et_al._(2014);Lemaitre_et_al._(2014);Lemaitre_et_al._(2014);Lemaitre_et_al._(2014);Lemaitre_et_al._(2014);Lemaitre_et_al._(2014);Locke_et_al.;Locke_et_al.;Locke_et_al.;Locke_et_al.;Lotta_et_al.;Lotta_et_al.;Lotta_et_al.;Lotta_et_al.;Lotta_et_al.;Lotta_et_al.;Sinnott-Armstrong_et_al.;Sinnott-Armstrong_et_al.;Sinnott-Armstrong_et_al.;Sinnott-Armstrong_et_al.;Sinnott-Armstrong_et_al.;Sinnott-Armstrong_et_al.;Sinnott-Armstrong_et_al.;Sinnott-Armstrong_et_al.;Sinnott-Armstrong_et_al.;Sinnott-Armstrong_et_al.;
19_4	19	7910381	9127569	TotFA	8429323	19:8429323:A:G	rs116843064	a	g	0.0213	-0.104143	0.015439	1.526e-11	10.82	27	0.6442	No	ANGPTL4	ANGPTL4	Biology	121	ApoA1;ApoB;ApoBbyApoA1;DAG;DAGbyTG;FAw6byFA;GlycA;HDL2-C;HDL-C;HDL-D;HDL-TG;IDL-C_percent;IDL-FC_percent;IDL-PL_percent;IDL-TG;IDL-TG_percent;Ile;LAbyFA;LDL-TG;L-HDL-C;L-HDL-CE;L-HDL-CE_percent;L-HDL-C_percent;L-HDL-FC;L-HDL-FC_percent;L-HDL-L;L-HDL-P;L-HDL-PL;L-HDL-TG_percent;L-LDL-FC_percent;L-LDL-TG;L-VLDL-C;L-VLDL-CE;L-VLDL-FC;L-VLDL-L;L-VLDL-P;L-VLDL-PL;L-VLDL-TG;M-HDL-C;M-HDL-CE;M-HDL-CE_percent;M-HDL-C_percent;M-HDL-FC;M-HDL-FC_percent;M-HDL-L;M-HDL-P;M-HDL-PL;M-HDL-PL_percent;M-HDL-TG;M-HDL-TG_percent;MUFA;MUFAbyFA;M-VLDL-C;M-VLDL-CE;M-VLDL-CE_percent;M-VLDL-FC;M-VLDL-FC_percent;M-VLDL-L;M-VLDL-P;M-VLDL-PL;M-VLDL-PL_percent;M-VLDL-TG;M-VLDL-TG_percent;PUFAbyFA;Remnant-C;Serum-TG;S-HDL-TG;S-HDL-TG_percent;S-LDL-TG;S-LDL-TG_percent;S-VLDL-C;S-VLDL-CE;S-VLDL-CE_percent;S-VLDL-C_percent;S-VLDL-FC;S-VLDL-L;S-VLDL-P;S-VLDL-PL;S-VLDL-PL_percent;S-VLDL-TG;S-VLDL-TG_percent;TGbyPG;TotFA;UnsatDeg;VLDL-C;VLDL-D;VLDL-TG;XL-HDL-C;XL-HDL-CE;XL-HDL-CE_percent;XL-HDL-C_percent;XL-HDL-FC;XL-HDL-L;XL-HDL-P;XL-HDL-PL;XL-HDL-PL_percent;XL-HDL-TG_percent;XL-VLDL-C;XL-VLDL-CE;XL-VLDL-FC;XL-VLDL-L;XL-VLDL-P;XL-VLDL-PL;XL-VLDL-TG;XS-VLDL-CE_percent;XS-VLDL-C_percent;XS-VLDL-FC_percent;XS-VLDL-L;XS-VLDL-P;XS-VLDL-PL_percent;XS-VLDL-TG;XS-VLDL-TG_percent;XXL-VLDL-C;XXL-VLDL-CE;XXL-VLDL-FC;XXL-VLDL-FC_percent;XXL-VLDL-L;XXL-VLDL-P;XXL-VLDL-PL;XXL-VLDL-TG;XXL-VLDL-TG_percent;	2	region_19_4_locus_1	missense_variant	NA	NA	NA	I9_ANGIO (p=1.8511e-08); I9_REVASC (p=1.3774e-09); RX_STATIN (p=1.59463e-08);	Coronary artery disease (van der Harst P 2018); Coronary artery disease (van der Harst P 2018); Coronary artery disease (van der Harst P 2018); HDL cholesterol (Surakka I 2015); HDL cholesterol (Nagy R 2017); Metabolite levels lipoprotein measures (Kettunen J 2016); Triglycerides (Surakka I 2015); Triglycerides (van Leeuwen EM 2016); Cause of death: epilepsy, unspecified (Neale B 2017); Coronary artery disease (van der Harst P 2018);	Cholesterol esters in large VLDL (Kettunen J 2016); Concentration of medium VLDL particles (Kettunen J 2016); Phospholipids in medium VLDL (Kettunen J 2016); Total lipids in medium VLDL (Kettunen J 2016); Triglycerides in medium VLDL (Kettunen J 2016); Triglycerides in small VLDL (Kettunen J 2016); VLDL diameter (Kettunen J 2016);	rs117162033;rs116843064;	VLDL_diameter;VLDL_diameter;	19:8410381;19:8410381;19:8429323;19:8429323;19:8432737;19:8432737;19:8441959;19:8441959;19:8596372;19:8596372;19:8627569;19:8627569;	rs146439891;rs146439891;rs116843064;rs116843064;rs117760119;rs117760119;rs79366941;rs79366941;rs200722509;rs200722509;rs117162033;rs117162033;	HDL_C;triglyc;HDL_C;triglyc;HDL_C;triglyc;HDL_C;triglyc;HDL_C;triglyc;HDL_C;triglyc;	UKBB;UKBB;UKBB;UKBB;UKBB;UKBB;UKBB;UKBB;UKBB;UKBB;UKBB;UKBB;	NA	NA	8212829;8212829;8364439;8364439;8220846;8220846;8216751;8216751;8220846;8216751;8429323;8429323;8429323;8429323;8277713;8277713;8277713;8301048;8290878;8277713;8429323;8429323;8429323;8454318;8454318;8625081;8454318;8625081;8512940;8512940;	rs12610250;rs12610250;rs116843064;rs116843064;rs11666913;rs11666913;rs2100944;rs2100944;rs11666913;rs2100944;rs116843064;rs116843064;rs116843064;rs116843064;rs12610250;rs12610250;rs12610250;rs7248003;rs8105664;rs12610250;rs116843064;rs116843064;rs116843064;rs28364584;rs28364584;rs111644945;rs28364584;rs111644945;rs17160491;rs17160491;	Sphingomyeline_C18:1;Sphingomyeline_C18:0;Triglycerides;HDL_cholesterol;Very_long-chain_saturated_fatty_acid_levels_(fatty_acid_22:0);Very_long-chain_saturated_fatty_acid_levels_(fatty_acid_24:0);Very_long-chain_saturated_fatty_acid_levels_(fatty_acid_24:0);Very_long-chain_saturated_fatty_acid_levels_(fatty_acid_22:0);Very_long-chain_saturated_fatty_acid_levels_(fatty_acid_20:0);Very_long-chain_saturated_fatty_acid_levels_(fatty_acid_20:0);HDL2-C;Total_TG;HDL-C;VLDL-C;SM_C18:0;SM_C18:1;SM_C18:1;SM_C18:1;SM_C18:0;SM_C18:0;Triglycerides;HDL_cholesterol;Apolipoprotein_A;HDL_cholesterol;Apolipoprotein_A;Triglycerides;Triglycerides;HDL_cholesterol;Apolipoprotein_A;HDL_cholesterol;	Draisma_et_al.;Draisma_et_al.;Klarin_et_al.;Klarin_et_al.;Lemaitre_et_al._(2014);Lemaitre_et_al._(2014);Lemaitre_et_al._(2014);Lemaitre_et_al._(2014);Lemaitre_et_al._(2014);Lemaitre_et_al._(2014);Locke_et_al.;Locke_et_al.;Locke_et_al.;Locke_et_al.;Lotta_et_al.;Lotta_et_al.;Lotta_et_al.;Lotta_et_al.;Lotta_et_al.;Lotta_et_al.;Sinnott-Armstrong_et_al.;Sinnott-Armstrong_et_al.;Sinnott-Armstrong_et_al.;Sinnott-Armstrong_et_al.;Sinnott-Armstrong_et_al.;Sinnott-Armstrong_et_al.;Sinnott-Armstrong_et_al.;Sinnott-Armstrong_et_al.;Sinnott-Armstrong_et_al.;Sinnott-Armstrong_et_al.;
19_4	19	7910381	9127569	DAGbyTG	8429323	19:8429323:A:G	rs116843064	a	g	0.0196	-0.14854	0.0224399	3.605e-11	10.44	7	0.5221	No	ANGPTL4	ANGPTL4	Biology	121	ApoA1;ApoB;ApoBbyApoA1;DAG;DAGbyTG;FAw6byFA;GlycA;HDL2-C;HDL-C;HDL-D;HDL-TG;IDL-C_percent;IDL-FC_percent;IDL-PL_percent;IDL-TG;IDL-TG_percent;Ile;LAbyFA;LDL-TG;L-HDL-C;L-HDL-CE;L-HDL-CE_percent;L-HDL-C_percent;L-HDL-FC;L-HDL-FC_percent;L-HDL-L;L-HDL-P;L-HDL-PL;L-HDL-TG_percent;L-LDL-FC_percent;L-LDL-TG;L-VLDL-C;L-VLDL-CE;L-VLDL-FC;L-VLDL-L;L-VLDL-P;L-VLDL-PL;L-VLDL-TG;M-HDL-C;M-HDL-CE;M-HDL-CE_percent;M-HDL-C_percent;M-HDL-FC;M-HDL-FC_percent;M-HDL-L;M-HDL-P;M-HDL-PL;M-HDL-PL_percent;M-HDL-TG;M-HDL-TG_percent;MUFA;MUFAbyFA;M-VLDL-C;M-VLDL-CE;M-VLDL-CE_percent;M-VLDL-FC;M-VLDL-FC_percent;M-VLDL-L;M-VLDL-P;M-VLDL-PL;M-VLDL-PL_percent;M-VLDL-TG;M-VLDL-TG_percent;PUFAbyFA;Remnant-C;Serum-TG;S-HDL-TG;S-HDL-TG_percent;S-LDL-TG;S-LDL-TG_percent;S-VLDL-C;S-VLDL-CE;S-VLDL-CE_percent;S-VLDL-C_percent;S-VLDL-FC;S-VLDL-L;S-VLDL-P;S-VLDL-PL;S-VLDL-PL_percent;S-VLDL-TG;S-VLDL-TG_percent;TGbyPG;TotFA;UnsatDeg;VLDL-C;VLDL-D;VLDL-TG;XL-HDL-C;XL-HDL-CE;XL-HDL-CE_percent;XL-HDL-C_percent;XL-HDL-FC;XL-HDL-L;XL-HDL-P;XL-HDL-PL;XL-HDL-PL_percent;XL-HDL-TG_percent;XL-VLDL-C;XL-VLDL-CE;XL-VLDL-FC;XL-VLDL-L;XL-VLDL-P;XL-VLDL-PL;XL-VLDL-TG;XS-VLDL-CE_percent;XS-VLDL-C_percent;XS-VLDL-FC_percent;XS-VLDL-L;XS-VLDL-P;XS-VLDL-PL_percent;XS-VLDL-TG;XS-VLDL-TG_percent;XXL-VLDL-C;XXL-VLDL-CE;XXL-VLDL-FC;XXL-VLDL-FC_percent;XXL-VLDL-L;XXL-VLDL-P;XXL-VLDL-PL;XXL-VLDL-TG;XXL-VLDL-TG_percent;	2	region_19_4_locus_1	missense_variant	NA	NA	NA	I9_ANGIO (p=1.8511e-08); I9_REVASC (p=1.3774e-09); RX_STATIN (p=1.59463e-08);	Coronary artery disease (van der Harst P 2018); Coronary artery disease (van der Harst P 2018); Coronary artery disease (van der Harst P 2018); HDL cholesterol (Surakka I 2015); HDL cholesterol (Nagy R 2017); Metabolite levels lipoprotein measures (Kettunen J 2016); Triglycerides (Surakka I 2015); Triglycerides (van Leeuwen EM 2016); Cause of death: epilepsy, unspecified (Neale B 2017); Coronary artery disease (van der Harst P 2018);	Cholesterol esters in large VLDL (Kettunen J 2016); Concentration of medium VLDL particles (Kettunen J 2016); Phospholipids in medium VLDL (Kettunen J 2016); Total lipids in medium VLDL (Kettunen J 2016); Triglycerides in medium VLDL (Kettunen J 2016); Triglycerides in small VLDL (Kettunen J 2016); VLDL diameter (Kettunen J 2016);	rs117162033;rs116843064;	VLDL_diameter;VLDL_diameter;	19:8410381;19:8410381;19:8429323;19:8429323;19:8432737;19:8432737;19:8441959;19:8441959;19:8596372;19:8596372;19:8627569;19:8627569;	rs146439891;rs146439891;rs116843064;rs116843064;rs117760119;rs117760119;rs79366941;rs79366941;rs200722509;rs200722509;rs117162033;rs117162033;	HDL_C;triglyc;HDL_C;triglyc;HDL_C;triglyc;HDL_C;triglyc;HDL_C;triglyc;HDL_C;triglyc;	UKBB;UKBB;UKBB;UKBB;UKBB;UKBB;UKBB;UKBB;UKBB;UKBB;UKBB;UKBB;	NA	NA	8212829;8212829;8364439;8364439;8220846;8220846;8216751;8216751;8220846;8216751;8429323;8429323;8429323;8429323;8277713;8277713;8277713;8301048;8290878;8277713;8429323;8429323;8429323;8454318;8454318;8625081;8454318;8625081;8512940;8512940;	rs12610250;rs12610250;rs116843064;rs116843064;rs11666913;rs11666913;rs2100944;rs2100944;rs11666913;rs2100944;rs116843064;rs116843064;rs116843064;rs116843064;rs12610250;rs12610250;rs12610250;rs7248003;rs8105664;rs12610250;rs116843064;rs116843064;rs116843064;rs28364584;rs28364584;rs111644945;rs28364584;rs111644945;rs17160491;rs17160491;	Sphingomyeline_C18:1;Sphingomyeline_C18:0;Triglycerides;HDL_cholesterol;Very_long-chain_saturated_fatty_acid_levels_(fatty_acid_22:0);Very_long-chain_saturated_fatty_acid_levels_(fatty_acid_24:0);Very_long-chain_saturated_fatty_acid_levels_(fatty_acid_24:0);Very_long-chain_saturated_fatty_acid_levels_(fatty_acid_22:0);Very_long-chain_saturated_fatty_acid_levels_(fatty_acid_20:0);Very_long-chain_saturated_fatty_acid_levels_(fatty_acid_20:0);HDL2-C;Total_TG;HDL-C;VLDL-C;SM_C18:0;SM_C18:1;SM_C18:1;SM_C18:1;SM_C18:0;SM_C18:0;Triglycerides;HDL_cholesterol;Apolipoprotein_A;HDL_cholesterol;Apolipoprotein_A;Triglycerides;Triglycerides;HDL_cholesterol;Apolipoprotein_A;HDL_cholesterol;	Draisma_et_al.;Draisma_et_al.;Klarin_et_al.;Klarin_et_al.;Lemaitre_et_al._(2014);Lemaitre_et_al._(2014);Lemaitre_et_al._(2014);Lemaitre_et_al._(2014);Lemaitre_et_al._(2014);Lemaitre_et_al._(2014);Locke_et_al.;Locke_et_al.;Locke_et_al.;Locke_et_al.;Lotta_et_al.;Lotta_et_al.;Lotta_et_al.;Lotta_et_al.;Lotta_et_al.;Lotta_et_al.;Sinnott-Armstrong_et_al.;Sinnott-Armstrong_et_al.;Sinnott-Armstrong_et_al.;Sinnott-Armstrong_et_al.;Sinnott-Armstrong_et_al.;Sinnott-Armstrong_et_al.;Sinnott-Armstrong_et_al.;Sinnott-Armstrong_et_al.;Sinnott-Armstrong_et_al.;Sinnott-Armstrong_et_al.;
19_4	19	7910381	9127569	Ile	8429323	19:8429323:A:G	rs116843064	a	g	0.0212	-0.102748	0.0156041	4.56e-11	10.34	26	0.1633	No	ANGPTL4	ANGPTL4	Biology	121	ApoA1;ApoB;ApoBbyApoA1;DAG;DAGbyTG;FAw6byFA;GlycA;HDL2-C;HDL-C;HDL-D;HDL-TG;IDL-C_percent;IDL-FC_percent;IDL-PL_percent;IDL-TG;IDL-TG_percent;Ile;LAbyFA;LDL-TG;L-HDL-C;L-HDL-CE;L-HDL-CE_percent;L-HDL-C_percent;L-HDL-FC;L-HDL-FC_percent;L-HDL-L;L-HDL-P;L-HDL-PL;L-HDL-TG_percent;L-LDL-FC_percent;L-LDL-TG;L-VLDL-C;L-VLDL-CE;L-VLDL-FC;L-VLDL-L;L-VLDL-P;L-VLDL-PL;L-VLDL-TG;M-HDL-C;M-HDL-CE;M-HDL-CE_percent;M-HDL-C_percent;M-HDL-FC;M-HDL-FC_percent;M-HDL-L;M-HDL-P;M-HDL-PL;M-HDL-PL_percent;M-HDL-TG;M-HDL-TG_percent;MUFA;MUFAbyFA;M-VLDL-C;M-VLDL-CE;M-VLDL-CE_percent;M-VLDL-FC;M-VLDL-FC_percent;M-VLDL-L;M-VLDL-P;M-VLDL-PL;M-VLDL-PL_percent;M-VLDL-TG;M-VLDL-TG_percent;PUFAbyFA;Remnant-C;Serum-TG;S-HDL-TG;S-HDL-TG_percent;S-LDL-TG;S-LDL-TG_percent;S-VLDL-C;S-VLDL-CE;S-VLDL-CE_percent;S-VLDL-C_percent;S-VLDL-FC;S-VLDL-L;S-VLDL-P;S-VLDL-PL;S-VLDL-PL_percent;S-VLDL-TG;S-VLDL-TG_percent;TGbyPG;TotFA;UnsatDeg;VLDL-C;VLDL-D;VLDL-TG;XL-HDL-C;XL-HDL-CE;XL-HDL-CE_percent;XL-HDL-C_percent;XL-HDL-FC;XL-HDL-L;XL-HDL-P;XL-HDL-PL;XL-HDL-PL_percent;XL-HDL-TG_percent;XL-VLDL-C;XL-VLDL-CE;XL-VLDL-FC;XL-VLDL-L;XL-VLDL-P;XL-VLDL-PL;XL-VLDL-TG;XS-VLDL-CE_percent;XS-VLDL-C_percent;XS-VLDL-FC_percent;XS-VLDL-L;XS-VLDL-P;XS-VLDL-PL_percent;XS-VLDL-TG;XS-VLDL-TG_percent;XXL-VLDL-C;XXL-VLDL-CE;XXL-VLDL-FC;XXL-VLDL-FC_percent;XXL-VLDL-L;XXL-VLDL-P;XXL-VLDL-PL;XXL-VLDL-TG;XXL-VLDL-TG_percent;	2	region_19_4_locus_1	missense_variant	NA	NA	NA	I9_ANGIO (p=1.8511e-08); I9_REVASC (p=1.3774e-09); RX_STATIN (p=1.59463e-08);	Coronary artery disease (van der Harst P 2018); Coronary artery disease (van der Harst P 2018); Coronary artery disease (van der Harst P 2018); HDL cholesterol (Surakka I 2015); HDL cholesterol (Nagy R 2017); Metabolite levels lipoprotein measures (Kettunen J 2016); Triglycerides (Surakka I 2015); Triglycerides (van Leeuwen EM 2016); Cause of death: epilepsy, unspecified (Neale B 2017); Coronary artery disease (van der Harst P 2018);	Cholesterol esters in large VLDL (Kettunen J 2016); Concentration of medium VLDL particles (Kettunen J 2016); Phospholipids in medium VLDL (Kettunen J 2016); Total lipids in medium VLDL (Kettunen J 2016); Triglycerides in medium VLDL (Kettunen J 2016); Triglycerides in small VLDL (Kettunen J 2016); VLDL diameter (Kettunen J 2016);	rs117162033;rs116843064;	VLDL_diameter;VLDL_diameter;	19:8410381;19:8410381;19:8429323;19:8429323;19:8432737;19:8432737;19:8441959;19:8441959;19:8596372;19:8596372;19:8627569;19:8627569;	rs146439891;rs146439891;rs116843064;rs116843064;rs117760119;rs117760119;rs79366941;rs79366941;rs200722509;rs200722509;rs117162033;rs117162033;	HDL_C;triglyc;HDL_C;triglyc;HDL_C;triglyc;HDL_C;triglyc;HDL_C;triglyc;HDL_C;triglyc;	UKBB;UKBB;UKBB;UKBB;UKBB;UKBB;UKBB;UKBB;UKBB;UKBB;UKBB;UKBB;	NA	NA	8212829;8212829;8364439;8364439;8220846;8220846;8216751;8216751;8220846;8216751;8429323;8429323;8429323;8429323;8277713;8277713;8277713;8301048;8290878;8277713;8429323;8429323;8429323;8454318;8454318;8625081;8454318;8625081;8512940;8512940;	rs12610250;rs12610250;rs116843064;rs116843064;rs11666913;rs11666913;rs2100944;rs2100944;rs11666913;rs2100944;rs116843064;rs116843064;rs116843064;rs116843064;rs12610250;rs12610250;rs12610250;rs7248003;rs8105664;rs12610250;rs116843064;rs116843064;rs116843064;rs28364584;rs28364584;rs111644945;rs28364584;rs111644945;rs17160491;rs17160491;	Sphingomyeline_C18:1;Sphingomyeline_C18:0;Triglycerides;HDL_cholesterol;Very_long-chain_saturated_fatty_acid_levels_(fatty_acid_22:0);Very_long-chain_saturated_fatty_acid_levels_(fatty_acid_24:0);Very_long-chain_saturated_fatty_acid_levels_(fatty_acid_24:0);Very_long-chain_saturated_fatty_acid_levels_(fatty_acid_22:0);Very_long-chain_saturated_fatty_acid_levels_(fatty_acid_20:0);Very_long-chain_saturated_fatty_acid_levels_(fatty_acid_20:0);HDL2-C;Total_TG;HDL-C;VLDL-C;SM_C18:0;SM_C18:1;SM_C18:1;SM_C18:1;SM_C18:0;SM_C18:0;Triglycerides;HDL_cholesterol;Apolipoprotein_A;HDL_cholesterol;Apolipoprotein_A;Triglycerides;Triglycerides;HDL_cholesterol;Apolipoprotein_A;HDL_cholesterol;	Draisma_et_al.;Draisma_et_al.;Klarin_et_al.;Klarin_et_al.;Lemaitre_et_al._(2014);Lemaitre_et_al._(2014);Lemaitre_et_al._(2014);Lemaitre_et_al._(2014);Lemaitre_et_al._(2014);Lemaitre_et_al._(2014);Locke_et_al.;Locke_et_al.;Locke_et_al.;Locke_et_al.;Lotta_et_al.;Lotta_et_al.;Lotta_et_al.;Lotta_et_al.;Lotta_et_al.;Lotta_et_al.;Sinnott-Armstrong_et_al.;Sinnott-Armstrong_et_al.;Sinnott-Armstrong_et_al.;Sinnott-Armstrong_et_al.;Sinnott-Armstrong_et_al.;Sinnott-Armstrong_et_al.;Sinnott-Armstrong_et_al.;Sinnott-Armstrong_et_al.;Sinnott-Armstrong_et_al.;Sinnott-Armstrong_et_al.;
19_4	19	7910381	9127569	LDL-TG	8429323	19:8429323:A:G	rs116843064	a	g	0.0213	-0.100413	0.0153981	6.977e-11	10.16	27	0.211	No	ANGPTL4	ANGPTL4	Biology	121	ApoA1;ApoB;ApoBbyApoA1;DAG;DAGbyTG;FAw6byFA;GlycA;HDL2-C;HDL-C;HDL-D;HDL-TG;IDL-C_percent;IDL-FC_percent;IDL-PL_percent;IDL-TG;IDL-TG_percent;Ile;LAbyFA;LDL-TG;L-HDL-C;L-HDL-CE;L-HDL-CE_percent;L-HDL-C_percent;L-HDL-FC;L-HDL-FC_percent;L-HDL-L;L-HDL-P;L-HDL-PL;L-HDL-TG_percent;L-LDL-FC_percent;L-LDL-TG;L-VLDL-C;L-VLDL-CE;L-VLDL-FC;L-VLDL-L;L-VLDL-P;L-VLDL-PL;L-VLDL-TG;M-HDL-C;M-HDL-CE;M-HDL-CE_percent;M-HDL-C_percent;M-HDL-FC;M-HDL-FC_percent;M-HDL-L;M-HDL-P;M-HDL-PL;M-HDL-PL_percent;M-HDL-TG;M-HDL-TG_percent;MUFA;MUFAbyFA;M-VLDL-C;M-VLDL-CE;M-VLDL-CE_percent;M-VLDL-FC;M-VLDL-FC_percent;M-VLDL-L;M-VLDL-P;M-VLDL-PL;M-VLDL-PL_percent;M-VLDL-TG;M-VLDL-TG_percent;PUFAbyFA;Remnant-C;Serum-TG;S-HDL-TG;S-HDL-TG_percent;S-LDL-TG;S-LDL-TG_percent;S-VLDL-C;S-VLDL-CE;S-VLDL-CE_percent;S-VLDL-C_percent;S-VLDL-FC;S-VLDL-L;S-VLDL-P;S-VLDL-PL;S-VLDL-PL_percent;S-VLDL-TG;S-VLDL-TG_percent;TGbyPG;TotFA;UnsatDeg;VLDL-C;VLDL-D;VLDL-TG;XL-HDL-C;XL-HDL-CE;XL-HDL-CE_percent;XL-HDL-C_percent;XL-HDL-FC;XL-HDL-L;XL-HDL-P;XL-HDL-PL;XL-HDL-PL_percent;XL-HDL-TG_percent;XL-VLDL-C;XL-VLDL-CE;XL-VLDL-FC;XL-VLDL-L;XL-VLDL-P;XL-VLDL-PL;XL-VLDL-TG;XS-VLDL-CE_percent;XS-VLDL-C_percent;XS-VLDL-FC_percent;XS-VLDL-L;XS-VLDL-P;XS-VLDL-PL_percent;XS-VLDL-TG;XS-VLDL-TG_percent;XXL-VLDL-C;XXL-VLDL-CE;XXL-VLDL-FC;XXL-VLDL-FC_percent;XXL-VLDL-L;XXL-VLDL-P;XXL-VLDL-PL;XXL-VLDL-TG;XXL-VLDL-TG_percent;	2	region_19_4_locus_1	missense_variant	NA	NA	NA	I9_ANGIO (p=1.8511e-08); I9_REVASC (p=1.3774e-09); RX_STATIN (p=1.59463e-08);	Coronary artery disease (van der Harst P 2018); Coronary artery disease (van der Harst P 2018); Coronary artery disease (van der Harst P 2018); HDL cholesterol (Surakka I 2015); HDL cholesterol (Nagy R 2017); Metabolite levels lipoprotein measures (Kettunen J 2016); Triglycerides (Surakka I 2015); Triglycerides (van Leeuwen EM 2016); Cause of death: epilepsy, unspecified (Neale B 2017); Coronary artery disease (van der Harst P 2018);	Cholesterol esters in large VLDL (Kettunen J 2016); Concentration of medium VLDL particles (Kettunen J 2016); Phospholipids in medium VLDL (Kettunen J 2016); Total lipids in medium VLDL (Kettunen J 2016); Triglycerides in medium VLDL (Kettunen J 2016); Triglycerides in small VLDL (Kettunen J 2016); VLDL diameter (Kettunen J 2016);	rs117162033;rs116843064;	VLDL_diameter;VLDL_diameter;	19:8410381;19:8410381;19:8429323;19:8429323;19:8432737;19:8432737;19:8441959;19:8441959;19:8596372;19:8596372;19:8627569;19:8627569;	rs146439891;rs146439891;rs116843064;rs116843064;rs117760119;rs117760119;rs79366941;rs79366941;rs200722509;rs200722509;rs117162033;rs117162033;	HDL_C;triglyc;HDL_C;triglyc;HDL_C;triglyc;HDL_C;triglyc;HDL_C;triglyc;HDL_C;triglyc;	UKBB;UKBB;UKBB;UKBB;UKBB;UKBB;UKBB;UKBB;UKBB;UKBB;UKBB;UKBB;	NA	NA	8212829;8212829;8364439;8364439;8220846;8220846;8216751;8216751;8220846;8216751;8429323;8429323;8429323;8429323;8277713;8277713;8277713;8301048;8290878;8277713;8429323;8429323;8429323;8454318;8454318;8625081;8454318;8625081;8512940;8512940;	rs12610250;rs12610250;rs116843064;rs116843064;rs11666913;rs11666913;rs2100944;rs2100944;rs11666913;rs2100944;rs116843064;rs116843064;rs116843064;rs116843064;rs12610250;rs12610250;rs12610250;rs7248003;rs8105664;rs12610250;rs116843064;rs116843064;rs116843064;rs28364584;rs28364584;rs111644945;rs28364584;rs111644945;rs17160491;rs17160491;	Sphingomyeline_C18:1;Sphingomyeline_C18:0;Triglycerides;HDL_cholesterol;Very_long-chain_saturated_fatty_acid_levels_(fatty_acid_22:0);Very_long-chain_saturated_fatty_acid_levels_(fatty_acid_24:0);Very_long-chain_saturated_fatty_acid_levels_(fatty_acid_24:0);Very_long-chain_saturated_fatty_acid_levels_(fatty_acid_22:0);Very_long-chain_saturated_fatty_acid_levels_(fatty_acid_20:0);Very_long-chain_saturated_fatty_acid_levels_(fatty_acid_20:0);HDL2-C;Total_TG;HDL-C;VLDL-C;SM_C18:0;SM_C18:1;SM_C18:1;SM_C18:1;SM_C18:0;SM_C18:0;Triglycerides;HDL_cholesterol;Apolipoprotein_A;HDL_cholesterol;Apolipoprotein_A;Triglycerides;Triglycerides;HDL_cholesterol;Apolipoprotein_A;HDL_cholesterol;	Draisma_et_al.;Draisma_et_al.;Klarin_et_al.;Klarin_et_al.;Lemaitre_et_al._(2014);Lemaitre_et_al._(2014);Lemaitre_et_al._(2014);Lemaitre_et_al._(2014);Lemaitre_et_al._(2014);Lemaitre_et_al._(2014);Locke_et_al.;Locke_et_al.;Locke_et_al.;Locke_et_al.;Lotta_et_al.;Lotta_et_al.;Lotta_et_al.;Lotta_et_al.;Lotta_et_al.;Lotta_et_al.;Sinnott-Armstrong_et_al.;Sinnott-Armstrong_et_al.;Sinnott-Armstrong_et_al.;Sinnott-Armstrong_et_al.;Sinnott-Armstrong_et_al.;Sinnott-Armstrong_et_al.;Sinnott-Armstrong_et_al.;Sinnott-Armstrong_et_al.;Sinnott-Armstrong_et_al.;Sinnott-Armstrong_et_al.;
19_4	19	7910381	9127569	L-LDL-TG	8429323	19:8429323:A:G	rs116843064	a	g	0.0213	-0.0952943	0.0153933	5.992e-10	9.22	27	0.144	No	ANGPTL4	ANGPTL4	Biology	121	ApoA1;ApoB;ApoBbyApoA1;DAG;DAGbyTG;FAw6byFA;GlycA;HDL2-C;HDL-C;HDL-D;HDL-TG;IDL-C_percent;IDL-FC_percent;IDL-PL_percent;IDL-TG;IDL-TG_percent;Ile;LAbyFA;LDL-TG;L-HDL-C;L-HDL-CE;L-HDL-CE_percent;L-HDL-C_percent;L-HDL-FC;L-HDL-FC_percent;L-HDL-L;L-HDL-P;L-HDL-PL;L-HDL-TG_percent;L-LDL-FC_percent;L-LDL-TG;L-VLDL-C;L-VLDL-CE;L-VLDL-FC;L-VLDL-L;L-VLDL-P;L-VLDL-PL;L-VLDL-TG;M-HDL-C;M-HDL-CE;M-HDL-CE_percent;M-HDL-C_percent;M-HDL-FC;M-HDL-FC_percent;M-HDL-L;M-HDL-P;M-HDL-PL;M-HDL-PL_percent;M-HDL-TG;M-HDL-TG_percent;MUFA;MUFAbyFA;M-VLDL-C;M-VLDL-CE;M-VLDL-CE_percent;M-VLDL-FC;M-VLDL-FC_percent;M-VLDL-L;M-VLDL-P;M-VLDL-PL;M-VLDL-PL_percent;M-VLDL-TG;M-VLDL-TG_percent;PUFAbyFA;Remnant-C;Serum-TG;S-HDL-TG;S-HDL-TG_percent;S-LDL-TG;S-LDL-TG_percent;S-VLDL-C;S-VLDL-CE;S-VLDL-CE_percent;S-VLDL-C_percent;S-VLDL-FC;S-VLDL-L;S-VLDL-P;S-VLDL-PL;S-VLDL-PL_percent;S-VLDL-TG;S-VLDL-TG_percent;TGbyPG;TotFA;UnsatDeg;VLDL-C;VLDL-D;VLDL-TG;XL-HDL-C;XL-HDL-CE;XL-HDL-CE_percent;XL-HDL-C_percent;XL-HDL-FC;XL-HDL-L;XL-HDL-P;XL-HDL-PL;XL-HDL-PL_percent;XL-HDL-TG_percent;XL-VLDL-C;XL-VLDL-CE;XL-VLDL-FC;XL-VLDL-L;XL-VLDL-P;XL-VLDL-PL;XL-VLDL-TG;XS-VLDL-CE_percent;XS-VLDL-C_percent;XS-VLDL-FC_percent;XS-VLDL-L;XS-VLDL-P;XS-VLDL-PL_percent;XS-VLDL-TG;XS-VLDL-TG_percent;XXL-VLDL-C;XXL-VLDL-CE;XXL-VLDL-FC;XXL-VLDL-FC_percent;XXL-VLDL-L;XXL-VLDL-P;XXL-VLDL-PL;XXL-VLDL-TG;XXL-VLDL-TG_percent;	2	region_19_4_locus_1	missense_variant	NA	NA	NA	I9_ANGIO (p=1.8511e-08); I9_REVASC (p=1.3774e-09); RX_STATIN (p=1.59463e-08);	Coronary artery disease (van der Harst P 2018); Coronary artery disease (van der Harst P 2018); Coronary artery disease (van der Harst P 2018); HDL cholesterol (Surakka I 2015); HDL cholesterol (Nagy R 2017); Metabolite levels lipoprotein measures (Kettunen J 2016); Triglycerides (Surakka I 2015); Triglycerides (van Leeuwen EM 2016); Cause of death: epilepsy, unspecified (Neale B 2017); Coronary artery disease (van der Harst P 2018);	Cholesterol esters in large VLDL (Kettunen J 2016); Concentration of medium VLDL particles (Kettunen J 2016); Phospholipids in medium VLDL (Kettunen J 2016); Total lipids in medium VLDL (Kettunen J 2016); Triglycerides in medium VLDL (Kettunen J 2016); Triglycerides in small VLDL (Kettunen J 2016); VLDL diameter (Kettunen J 2016);	rs117162033;rs116843064;	VLDL_diameter;VLDL_diameter;	19:8410381;19:8410381;19:8429323;19:8429323;19:8432737;19:8432737;19:8441959;19:8441959;19:8596372;19:8596372;19:8627569;19:8627569;	rs146439891;rs146439891;rs116843064;rs116843064;rs117760119;rs117760119;rs79366941;rs79366941;rs200722509;rs200722509;rs117162033;rs117162033;	HDL_C;triglyc;HDL_C;triglyc;HDL_C;triglyc;HDL_C;triglyc;HDL_C;triglyc;HDL_C;triglyc;	UKBB;UKBB;UKBB;UKBB;UKBB;UKBB;UKBB;UKBB;UKBB;UKBB;UKBB;UKBB;	NA	NA	8212829;8212829;8364439;8364439;8220846;8220846;8216751;8216751;8220846;8216751;8429323;8429323;8429323;8429323;8277713;8277713;8277713;8301048;8290878;8277713;8429323;8429323;8429323;8454318;8454318;8625081;8454318;8625081;8512940;8512940;	rs12610250;rs12610250;rs116843064;rs116843064;rs11666913;rs11666913;rs2100944;rs2100944;rs11666913;rs2100944;rs116843064;rs116843064;rs116843064;rs116843064;rs12610250;rs12610250;rs12610250;rs7248003;rs8105664;rs12610250;rs116843064;rs116843064;rs116843064;rs28364584;rs28364584;rs111644945;rs28364584;rs111644945;rs17160491;rs17160491;	Sphingomyeline_C18:1;Sphingomyeline_C18:0;Triglycerides;HDL_cholesterol;Very_long-chain_saturated_fatty_acid_levels_(fatty_acid_22:0);Very_long-chain_saturated_fatty_acid_levels_(fatty_acid_24:0);Very_long-chain_saturated_fatty_acid_levels_(fatty_acid_24:0);Very_long-chain_saturated_fatty_acid_levels_(fatty_acid_22:0);Very_long-chain_saturated_fatty_acid_levels_(fatty_acid_20:0);Very_long-chain_saturated_fatty_acid_levels_(fatty_acid_20:0);HDL2-C;Total_TG;HDL-C;VLDL-C;SM_C18:0;SM_C18:1;SM_C18:1;SM_C18:1;SM_C18:0;SM_C18:0;Triglycerides;HDL_cholesterol;Apolipoprotein_A;HDL_cholesterol;Apolipoprotein_A;Triglycerides;Triglycerides;HDL_cholesterol;Apolipoprotein_A;HDL_cholesterol;	Draisma_et_al.;Draisma_et_al.;Klarin_et_al.;Klarin_et_al.;Lemaitre_et_al._(2014);Lemaitre_et_al._(2014);Lemaitre_et_al._(2014);Lemaitre_et_al._(2014);Lemaitre_et_al._(2014);Lemaitre_et_al._(2014);Locke_et_al.;Locke_et_al.;Locke_et_al.;Locke_et_al.;Lotta_et_al.;Lotta_et_al.;Lotta_et_al.;Lotta_et_al.;Lotta_et_al.;Lotta_et_al.;Sinnott-Armstrong_et_al.;Sinnott-Armstrong_et_al.;Sinnott-Armstrong_et_al.;Sinnott-Armstrong_et_al.;Sinnott-Armstrong_et_al.;Sinnott-Armstrong_et_al.;Sinnott-Armstrong_et_al.;Sinnott-Armstrong_et_al.;Sinnott-Armstrong_et_al.;Sinnott-Armstrong_et_al.;
19_4	19	7910381	9127569	LAbyFA	8429323	19:8429323:A:G	rs116843064	a	g	0.0211	0.0913251	0.0151609	1.705e-09	8.77	27	0.3514	No	ANGPTL4	ANGPTL4	Biology	121	ApoA1;ApoB;ApoBbyApoA1;DAG;DAGbyTG;FAw6byFA;GlycA;HDL2-C;HDL-C;HDL-D;HDL-TG;IDL-C_percent;IDL-FC_percent;IDL-PL_percent;IDL-TG;IDL-TG_percent;Ile;LAbyFA;LDL-TG;L-HDL-C;L-HDL-CE;L-HDL-CE_percent;L-HDL-C_percent;L-HDL-FC;L-HDL-FC_percent;L-HDL-L;L-HDL-P;L-HDL-PL;L-HDL-TG_percent;L-LDL-FC_percent;L-LDL-TG;L-VLDL-C;L-VLDL-CE;L-VLDL-FC;L-VLDL-L;L-VLDL-P;L-VLDL-PL;L-VLDL-TG;M-HDL-C;M-HDL-CE;M-HDL-CE_percent;M-HDL-C_percent;M-HDL-FC;M-HDL-FC_percent;M-HDL-L;M-HDL-P;M-HDL-PL;M-HDL-PL_percent;M-HDL-TG;M-HDL-TG_percent;MUFA;MUFAbyFA;M-VLDL-C;M-VLDL-CE;M-VLDL-CE_percent;M-VLDL-FC;M-VLDL-FC_percent;M-VLDL-L;M-VLDL-P;M-VLDL-PL;M-VLDL-PL_percent;M-VLDL-TG;M-VLDL-TG_percent;PUFAbyFA;Remnant-C;Serum-TG;S-HDL-TG;S-HDL-TG_percent;S-LDL-TG;S-LDL-TG_percent;S-VLDL-C;S-VLDL-CE;S-VLDL-CE_percent;S-VLDL-C_percent;S-VLDL-FC;S-VLDL-L;S-VLDL-P;S-VLDL-PL;S-VLDL-PL_percent;S-VLDL-TG;S-VLDL-TG_percent;TGbyPG;TotFA;UnsatDeg;VLDL-C;VLDL-D;VLDL-TG;XL-HDL-C;XL-HDL-CE;XL-HDL-CE_percent;XL-HDL-C_percent;XL-HDL-FC;XL-HDL-L;XL-HDL-P;XL-HDL-PL;XL-HDL-PL_percent;XL-HDL-TG_percent;XL-VLDL-C;XL-VLDL-CE;XL-VLDL-FC;XL-VLDL-L;XL-VLDL-P;XL-VLDL-PL;XL-VLDL-TG;XS-VLDL-CE_percent;XS-VLDL-C_percent;XS-VLDL-FC_percent;XS-VLDL-L;XS-VLDL-P;XS-VLDL-PL_percent;XS-VLDL-TG;XS-VLDL-TG_percent;XXL-VLDL-C;XXL-VLDL-CE;XXL-VLDL-FC;XXL-VLDL-FC_percent;XXL-VLDL-L;XXL-VLDL-P;XXL-VLDL-PL;XXL-VLDL-TG;XXL-VLDL-TG_percent;	2	region_19_4_locus_1	missense_variant	NA	NA	NA	I9_ANGIO (p=1.8511e-08); I9_REVASC (p=1.3774e-09); RX_STATIN (p=1.59463e-08);	Coronary artery disease (van der Harst P 2018); Coronary artery disease (van der Harst P 2018); Coronary artery disease (van der Harst P 2018); HDL cholesterol (Surakka I 2015); HDL cholesterol (Nagy R 2017); Metabolite levels lipoprotein measures (Kettunen J 2016); Triglycerides (Surakka I 2015); Triglycerides (van Leeuwen EM 2016); Cause of death: epilepsy, unspecified (Neale B 2017); Coronary artery disease (van der Harst P 2018);	Cholesterol esters in large VLDL (Kettunen J 2016); Concentration of medium VLDL particles (Kettunen J 2016); Phospholipids in medium VLDL (Kettunen J 2016); Total lipids in medium VLDL (Kettunen J 2016); Triglycerides in medium VLDL (Kettunen J 2016); Triglycerides in small VLDL (Kettunen J 2016); VLDL diameter (Kettunen J 2016);	rs117162033;rs116843064;	VLDL_diameter;VLDL_diameter;	19:8410381;19:8410381;19:8429323;19:8429323;19:8432737;19:8432737;19:8441959;19:8441959;19:8596372;19:8596372;19:8627569;19:8627569;	rs146439891;rs146439891;rs116843064;rs116843064;rs117760119;rs117760119;rs79366941;rs79366941;rs200722509;rs200722509;rs117162033;rs117162033;	HDL_C;triglyc;HDL_C;triglyc;HDL_C;triglyc;HDL_C;triglyc;HDL_C;triglyc;HDL_C;triglyc;	UKBB;UKBB;UKBB;UKBB;UKBB;UKBB;UKBB;UKBB;UKBB;UKBB;UKBB;UKBB;	NA	NA	8212829;8212829;8364439;8364439;8220846;8220846;8216751;8216751;8220846;8216751;8429323;8429323;8429323;8429323;8277713;8277713;8277713;8301048;8290878;8277713;8429323;8429323;8429323;8454318;8454318;8625081;8454318;8625081;8512940;8512940;	rs12610250;rs12610250;rs116843064;rs116843064;rs11666913;rs11666913;rs2100944;rs2100944;rs11666913;rs2100944;rs116843064;rs116843064;rs116843064;rs116843064;rs12610250;rs12610250;rs12610250;rs7248003;rs8105664;rs12610250;rs116843064;rs116843064;rs116843064;rs28364584;rs28364584;rs111644945;rs28364584;rs111644945;rs17160491;rs17160491;	Sphingomyeline_C18:1;Sphingomyeline_C18:0;Triglycerides;HDL_cholesterol;Very_long-chain_saturated_fatty_acid_levels_(fatty_acid_22:0);Very_long-chain_saturated_fatty_acid_levels_(fatty_acid_24:0);Very_long-chain_saturated_fatty_acid_levels_(fatty_acid_24:0);Very_long-chain_saturated_fatty_acid_levels_(fatty_acid_22:0);Very_long-chain_saturated_fatty_acid_levels_(fatty_acid_20:0);Very_long-chain_saturated_fatty_acid_levels_(fatty_acid_20:0);HDL2-C;Total_TG;HDL-C;VLDL-C;SM_C18:0;SM_C18:1;SM_C18:1;SM_C18:1;SM_C18:0;SM_C18:0;Triglycerides;HDL_cholesterol;Apolipoprotein_A;HDL_cholesterol;Apolipoprotein_A;Triglycerides;Triglycerides;HDL_cholesterol;Apolipoprotein_A;HDL_cholesterol;	Draisma_et_al.;Draisma_et_al.;Klarin_et_al.;Klarin_et_al.;Lemaitre_et_al._(2014);Lemaitre_et_al._(2014);Lemaitre_et_al._(2014);Lemaitre_et_al._(2014);Lemaitre_et_al._(2014);Lemaitre_et_al._(2014);Locke_et_al.;Locke_et_al.;Locke_et_al.;Locke_et_al.;Lotta_et_al.;Lotta_et_al.;Lotta_et_al.;Lotta_et_al.;Lotta_et_al.;Lotta_et_al.;Sinnott-Armstrong_et_al.;Sinnott-Armstrong_et_al.;Sinnott-Armstrong_et_al.;Sinnott-Armstrong_et_al.;Sinnott-Armstrong_et_al.;Sinnott-Armstrong_et_al.;Sinnott-Armstrong_et_al.;Sinnott-Armstrong_et_al.;Sinnott-Armstrong_et_al.;Sinnott-Armstrong_et_al.;
19_4	19	7910381	9127569	M-HDL-PL	8453203	19:8453203:A:C	rs74377788	a	c	0.3249	0.0336798	0.00423907	1.94e-15	14.71	33	0.751	No	MIR4999	ANGPTL4	Biology	31	ApoA1;ApoBbyApoA1;HDL2-C;HDL-C;HDL-D;L-HDL-C;L-HDL-CE;L-HDL-FC;L-HDL-FC_percent;L-HDL-L;L-HDL-P;L-HDL-PL;M-HDL-C;M-HDL-CE;M-HDL-FC;M-HDL-FC_percent;M-HDL-L;M-HDL-P;M-HDL-PL;M-VLDL-TG;S-VLDL-TG;TGbyPG;VLDL-D;XL-HDL-C;XL-HDL-CE;XL-HDL-CE_percent;XL-HDL-FC;XL-HDL-L;XL-HDL-P;XL-HDL-PL;XL-HDL-PL_percent;	2	region_19_4_locus_2	upstream_gene_variant	NA	NA	NA	NA	NA	NA	rs117162033;rs116843064;	VLDL_diameter;VLDL_diameter;	19:8423031;19:8423031;19:8425382;19:8425382;19:8425778;19:8425778;19:8428570;19:8428570;19:8428570;19:8431581;19:8431581;19:8431581;19:8431581;19:8433196;19:8433196;19:8433196;19:8433196;19:8435019;19:8435019;19:8435019;19:8435613;19:8435613;19:8435614;19:8435614;19:8436164;19:8436164;19:8439424;19:8439424;19:8439702;19:8439702;19:8439702;19:8441137;19:8441137;19:8441623;19:8441623;19:8441623;19:8441779;19:8441779;19:8441779;19:8441779;19:8442074;19:8444149;19:8444149;19:8445766;19:8445766;19:8445901;19:8445901;19:8445901;19:8446056;19:8446056;19:8446056;19:8446135;19:8446135;19:8446135;19:8447164;19:8447164;19:8447164;19:8447366;19:8447366;19:8447366;19:8448034;19:8448034;19:8448034;19:8448177;19:8448177;19:8448177;19:8450258;19:8450258;19:8450854;19:8450854;19:8450854;19:8451430;19:8451430;19:8451430;19:8451671;19:8451671;19:8451671;19:8451873;19:8451873;19:8451873;19:8451937;19:8451937;19:8452045;19:8452045;19:8452045;19:8452102;19:8452102;19:8452102;19:8452250;19:8452250;19:8452250;19:8452613;19:8452613;19:8452613;19:8452705;19:8452705;19:8452742;19:8452742;19:8452742;19:8452879;19:8452879;19:8452879;19:8453108;19:8453108;19:8453108;19:8453203;19:8453203;19:8453203;19:8453682;19:8453682;19:8453682;19:8453822;19:8453822;19:8453822;19:8453822;19:8454318;19:8454318;19:8454318;19:8454523;19:8454523;19:8454523;19:8456234;19:8456234;19:8456234;19:8456380;19:8456380;19:8456380;19:8457154;19:8457154;19:8457154;19:8458261;19:8458618;19:8458618;19:8461663;19:8461663;19:8463631;19:8463631;19:8465958;19:8465958;19:8466254;19:8466254;19:8467538;19:8467538;19:8469923;19:8469923;19:8472486;19:8472486;19:8475256;19:8475256;19:8475448;19:8475448;19:8485549;19:8485549;19:8488558;19:8488558;19:8488751;19:8488751;19:8489069;19:8489069;19:8492259;19:8492259;19:8495765;19:8495765;19:8495887;19:8495887;19:8496742;19:8496742;19:8497046;19:8497046;19:8501873;19:8501873;19:8503025;19:8503025;19:8503025;19:8503864;19:8503864;19:8505583;19:8515676;19:8515676;19:8516411;19:8516411;19:8517158;19:8517158;19:8517805;19:8517805;19:8520037;19:8520037;19:8531960;19:8531960;19:8532219;19:8532219;19:8532701;19:8532701;19:8533509;19:8533509;19:8534678;19:8544695;19:8544695;19:8546384;19:8546384;19:8546920;19:8546920;19:8557119;19:8557754;19:8564466;19:8564469;19:8564523;	rs111725871;rs111725871;rs62117488;rs62117488;rs4044528;rs4044528;rs2010871;rs2010871;rs2010871;rs2278236;rs2278236;rs2278236;rs2278236;rs7255436;rs7255436;rs7255436;rs7255436;rs10410586;rs10410586;rs10410586;rs118059146;rs118059146;rs117661189;rs117661189;rs1044250;rs1044250;rs2042899;rs2042899;rs2042900;rs2042900;rs2042900;rs139469000;rs139469000;rs8106864;rs8106864;rs8106864;rs7252574;rs7252574;rs7252574;rs7252574;rs572716923;rs1820686;rs1820686;rs140749120;rs140749120;rs62117490;rs62117490;rs62117490;rs7249520;rs7249520;rs7249520;rs7249624;rs7249624;rs7249624;rs1834953;rs1834953;rs1834953;rs4350678;rs4350678;rs4350678;rs4044436;rs4044436;rs4044436;rs4044435;rs4044435;rs4044435;rs398040865;rs398040865;rs11668346;rs11668346;rs11668346;rs12981318;rs12981318;rs12981318;rs7351098;rs7351098;rs7351098;rs62117492;rs62117492;rs62117492;rs7351103;rs7351103;rs11666233;rs11666233;rs11666233;rs11666003;rs11666003;rs11666003;rs71175847;rs71175847;rs71175847;rs62117510;rs62117510;rs62117510;rs62117512;rs62117512;rs28729307;rs28729307;rs28729307;rs10413136;rs10413136;rs10413136;rs62117513;rs62117513;rs62117513;rs74377788;rs74377788;rs74377788;rs7250870;rs7250870;rs7250870;rs7254882;rs7254882;rs7254882;rs7254882;rs28364584;rs28364584;rs28364584;rs10421495;rs10421495;rs10421495;rs3786624;rs3786624;rs3786624;rs3786623;rs3786623;rs3786623;rs4267458;rs4267458;rs4267458;rs62117515;rs34833485;rs34833485;rs12976739;rs12976739;rs7409035;rs7409035;rs10417971;rs10417971;rs10404380;rs10404380;rs148680686;rs148680686;rs62117518;rs62117518;rs142064174;rs142064174;rs199852744;rs199852744;rs145025326;rs145025326;rs74256561;rs74256561;rs10411072;rs10411072;rs10409969;rs10409969;rs4804074;rs4804074;rs58761784;rs58761784;rs2303180;rs2303180;rs2303179;rs2303179;rs57175554;rs57175554;rs72620540;rs72620540;rs34972879;rs34972879;rs3815783;rs3815783;rs3815783;rs35091049;rs35091049;rs1004789;rs678678;rs678678;rs147598953;rs147598953;rs637922;rs637922;rs635153;rs635153;rs11259986;rs11259986;rs34885852;rs34885852;rs12610448;rs12610448;rs12462136;rs12462136;rs59319088;rs59319088;rs76226014;rs59034702;rs59034702;rs34345656;rs34345656;rs1812467;rs1812467;rs35488462;rs751180;rs4239540;rs4990821;rs4804305;	HDL_C;triglyc;HDL_C;triglyc;HDL_C;triglyc;cholesterol;HDL_C;triglyc;cholesterol;HDL;HDL_C;triglyc;cholesterol;HDL;HDL_C;triglyc;cholesterol;HDL_C;triglyc;HDL_C;triglyc;HDL_C;triglyc;HDL_C;triglyc;HDL_C;triglyc;cholesterol;HDL_C;triglyc;HDL_C;triglyc;cholesterol;HDL_C;triglyc;cholesterol;HDL;HDL_C;triglyc;HDL_C;HDL_C;triglyc;HDL_C;triglyc;cholesterol;HDL_C;triglyc;cholesterol;HDL_C;triglyc;cholesterol;HDL_C;triglyc;cholesterol;HDL_C;triglyc;cholesterol;HDL_C;triglyc;cholesterol;HDL_C;triglyc;cholesterol;HDL_C;triglyc;cholesterol;HDL_C;cholesterol;HDL_C;triglyc;cholesterol;HDL_C;triglyc;cholesterol;HDL_C;triglyc;cholesterol;HDL_C;triglyc;cholesterol;HDL_C;cholesterol;HDL_C;triglyc;cholesterol;HDL_C;triglyc;cholesterol;HDL_C;triglyc;cholesterol;HDL_C;triglyc;HDL_C;triglyc;cholesterol;HDL_C;triglyc;cholesterol;HDL_C;triglyc;cholesterol;HDL_C;triglyc;cholesterol;HDL_C;triglyc;cholesterol;HDL_C;triglyc;cholesterol;HDL;HDL_C;triglyc;cholesterol;HDL_C;triglyc;cholesterol;HDL_C;triglyc;cholesterol;HDL_C;triglyc;cholesterol;HDL_C;triglyc;cholesterol;HDL_C;triglyc;HDL_C;HDL_C;triglyc;HDL_C;triglyc;HDL_C;triglyc;HDL_C;triglyc;HDL_C;triglyc;HDL_C;triglyc;HDL_C;triglyc;HDL_C;triglyc;HDL_C;triglyc;HDL_C;triglyc;HDL_C;triglyc;HDL_C;triglyc;HDL_C;triglyc;HDL_C;triglyc;HDL_C;triglyc;HDL_C;triglyc;HDL_C;triglyc;HDL_C;triglyc;HDL_C;triglyc;HDL_C;triglyc;HDL;HDL_C;triglyc;HDL_C;triglyc;HDL_C;HDL_C;triglyc;HDL_C;triglyc;HDL_C;triglyc;HDL_C;triglyc;HDL_C;triglyc;HDL_C;triglyc;HDL_C;triglyc;HDL_C;triglyc;HDL_C;triglyc;HDL_C;HDL_C;triglyc;HDL_C;triglyc;HDL_C;triglyc;HDL_C;HDL_C;HDL_C;HDL_C;HDL_C;	UKBB;UKBB;UKBB;UKBB;UKBB;UKBB;UKBB;UKBB;UKBB;UKBB;Willer_et_al_2013;UKBB;UKBB;UKBB;Willer_et_al_2013;UKBB;UKBB;UKBB;UKBB;UKBB;UKBB;UKBB;UKBB;UKBB;UKBB;UKBB;UKBB;UKBB;UKBB;UKBB;UKBB;UKBB;UKBB;UKBB;UKBB;UKBB;UKBB;Willer_et_al_2013;UKBB;UKBB;UKBB;UKBB;UKBB;UKBB;UKBB;UKBB;UKBB;UKBB;UKBB;UKBB;UKBB;UKBB;UKBB;UKBB;UKBB;UKBB;UKBB;UKBB;UKBB;UKBB;UKBB;UKBB;UKBB;UKBB;UKBB;UKBB;UKBB;UKBB;UKBB;UKBB;UKBB;UKBB;UKBB;UKBB;UKBB;UKBB;UKBB;UKBB;UKBB;UKBB;UKBB;UKBB;UKBB;UKBB;UKBB;UKBB;UKBB;UKBB;UKBB;UKBB;UKBB;UKBB;UKBB;UKBB;UKBB;UKBB;UKBB;UKBB;UKBB;UKBB;UKBB;UKBB;UKBB;UKBB;UKBB;UKBB;UKBB;UKBB;UKBB;UKBB;UKBB;UKBB;Willer_et_al_2013;UKBB;UKBB;UKBB;UKBB;UKBB;UKBB;UKBB;UKBB;UKBB;UKBB;UKBB;UKBB;UKBB;UKBB;UKBB;UKBB;UKBB;UKBB;UKBB;UKBB;UKBB;UKBB;UKBB;UKBB;UKBB;UKBB;UKBB;UKBB;UKBB;UKBB;UKBB;UKBB;UKBB;UKBB;UKBB;UKBB;UKBB;UKBB;UKBB;UKBB;UKBB;UKBB;UKBB;UKBB;UKBB;UKBB;UKBB;UKBB;UKBB;UKBB;UKBB;UKBB;UKBB;UKBB;UKBB;UKBB;UKBB;UKBB;Willer_et_al_2013;UKBB;UKBB;UKBB;UKBB;UKBB;UKBB;UKBB;UKBB;UKBB;UKBB;UKBB;UKBB;UKBB;UKBB;UKBB;UKBB;UKBB;UKBB;UKBB;UKBB;UKBB;UKBB;UKBB;UKBB;UKBB;UKBB;UKBB;UKBB;UKBB;UKBB;UKBB;UKBB;UKBB;UKBB;UKBB;	19:8454318	rs28364584	8212829;8212829;8364439;8364439;8220846;8220846;8216751;8216751;8220846;8216751;8429323;8429323;8429323;8429323;8277713;8277713;8277713;8301048;8290878;8277713;8429323;8429323;8429323;8454318;8454318;8625081;8454318;8625081;8512940;8512940;	rs12610250;rs12610250;rs116843064;rs116843064;rs11666913;rs11666913;rs2100944;rs2100944;rs11666913;rs2100944;rs116843064;rs116843064;rs116843064;rs116843064;rs12610250;rs12610250;rs12610250;rs7248003;rs8105664;rs12610250;rs116843064;rs116843064;rs116843064;rs28364584;rs28364584;rs111644945;rs28364584;rs111644945;rs17160491;rs17160491;	Sphingomyeline_C18:1;Sphingomyeline_C18:0;Triglycerides;HDL_cholesterol;Very_long-chain_saturated_fatty_acid_levels_(fatty_acid_22:0);Very_long-chain_saturated_fatty_acid_levels_(fatty_acid_24:0);Very_long-chain_saturated_fatty_acid_levels_(fatty_acid_24:0);Very_long-chain_saturated_fatty_acid_levels_(fatty_acid_22:0);Very_long-chain_saturated_fatty_acid_levels_(fatty_acid_20:0);Very_long-chain_saturated_fatty_acid_levels_(fatty_acid_20:0);HDL2-C;Total_TG;HDL-C;VLDL-C;SM_C18:0;SM_C18:1;SM_C18:1;SM_C18:1;SM_C18:0;SM_C18:0;Triglycerides;HDL_cholesterol;Apolipoprotein_A;HDL_cholesterol;Apolipoprotein_A;Triglycerides;Triglycerides;HDL_cholesterol;Apolipoprotein_A;HDL_cholesterol;	Draisma_et_al.;Draisma_et_al.;Klarin_et_al.;Klarin_et_al.;Lemaitre_et_al._(2014);Lemaitre_et_al._(2014);Lemaitre_et_al._(2014);Lemaitre_et_al._(2014);Lemaitre_et_al._(2014);Lemaitre_et_al._(2014);Locke_et_al.;Locke_et_al.;Locke_et_al.;Locke_et_al.;Lotta_et_al.;Lotta_et_al.;Lotta_et_al.;Lotta_et_al.;Lotta_et_al.;Lotta_et_al.;Sinnott-Armstrong_et_al.;Sinnott-Armstrong_et_al.;Sinnott-Armstrong_et_al.;Sinnott-Armstrong_et_al.;Sinnott-Armstrong_et_al.;Sinnott-Armstrong_et_al.;Sinnott-Armstrong_et_al.;Sinnott-Armstrong_et_al.;Sinnott-Armstrong_et_al.;Sinnott-Armstrong_et_al.;
19_4	19	7910381	9127569	M-HDL-L	8453203	19:8453203:A:C	rs74377788	a	c	0.3246	0.0336398	0.004242	2.189e-15	14.66	33	0.8282	No	MIR4999	ANGPTL4	Biology	31	ApoA1;ApoBbyApoA1;HDL2-C;HDL-C;HDL-D;L-HDL-C;L-HDL-CE;L-HDL-FC;L-HDL-FC_percent;L-HDL-L;L-HDL-P;L-HDL-PL;M-HDL-C;M-HDL-CE;M-HDL-FC;M-HDL-FC_percent;M-HDL-L;M-HDL-P;M-HDL-PL;M-VLDL-TG;S-VLDL-TG;TGbyPG;VLDL-D;XL-HDL-C;XL-HDL-CE;XL-HDL-CE_percent;XL-HDL-FC;XL-HDL-L;XL-HDL-P;XL-HDL-PL;XL-HDL-PL_percent;	2	region_19_4_locus_2	upstream_gene_variant	NA	NA	NA	NA	NA	NA	rs117162033;rs116843064;	VLDL_diameter;VLDL_diameter;	19:8423031;19:8423031;19:8425382;19:8425382;19:8425778;19:8425778;19:8428570;19:8428570;19:8428570;19:8431581;19:8431581;19:8431581;19:8431581;19:8433196;19:8433196;19:8433196;19:8433196;19:8435019;19:8435019;19:8435019;19:8435613;19:8435613;19:8435614;19:8435614;19:8436164;19:8436164;19:8439424;19:8439424;19:8439702;19:8439702;19:8439702;19:8441137;19:8441137;19:8441623;19:8441623;19:8441623;19:8441779;19:8441779;19:8441779;19:8441779;19:8442074;19:8444149;19:8444149;19:8445766;19:8445766;19:8445901;19:8445901;19:8445901;19:8446056;19:8446056;19:8446056;19:8446135;19:8446135;19:8446135;19:8447164;19:8447164;19:8447164;19:8447366;19:8447366;19:8447366;19:8448034;19:8448034;19:8448034;19:8448177;19:8448177;19:8448177;19:8450258;19:8450258;19:8450854;19:8450854;19:8450854;19:8451430;19:8451430;19:8451430;19:8451671;19:8451671;19:8451671;19:8451873;19:8451873;19:8451873;19:8451937;19:8451937;19:8452045;19:8452045;19:8452045;19:8452102;19:8452102;19:8452102;19:8452250;19:8452250;19:8452250;19:8452613;19:8452613;19:8452613;19:8452705;19:8452705;19:8452742;19:8452742;19:8452742;19:8452879;19:8452879;19:8452879;19:8453108;19:8453108;19:8453108;19:8453203;19:8453203;19:8453203;19:8453682;19:8453682;19:8453682;19:8453822;19:8453822;19:8453822;19:8453822;19:8454318;19:8454318;19:8454318;19:8454523;19:8454523;19:8454523;19:8456234;19:8456234;19:8456234;19:8456380;19:8456380;19:8456380;19:8457154;19:8457154;19:8457154;19:8458261;19:8458618;19:8458618;19:8461663;19:8461663;19:8463631;19:8463631;19:8465958;19:8465958;19:8466254;19:8466254;19:8467538;19:8467538;19:8469923;19:8469923;19:8472486;19:8472486;19:8475256;19:8475256;19:8475448;19:8475448;19:8485549;19:8485549;19:8488558;19:8488558;19:8488751;19:8488751;19:8489069;19:8489069;19:8492259;19:8492259;19:8495765;19:8495765;19:8495887;19:8495887;19:8496742;19:8496742;19:8497046;19:8497046;19:8501873;19:8501873;19:8503025;19:8503025;19:8503025;19:8503864;19:8503864;19:8505583;19:8515676;19:8515676;19:8516411;19:8516411;19:8517158;19:8517158;19:8517805;19:8517805;19:8520037;19:8520037;19:8531960;19:8531960;19:8532219;19:8532219;19:8532701;19:8532701;19:8533509;19:8533509;19:8534678;19:8544695;19:8544695;19:8546384;19:8546384;19:8546920;19:8546920;19:8557119;19:8557754;19:8564466;19:8564469;19:8564523;	rs111725871;rs111725871;rs62117488;rs62117488;rs4044528;rs4044528;rs2010871;rs2010871;rs2010871;rs2278236;rs2278236;rs2278236;rs2278236;rs7255436;rs7255436;rs7255436;rs7255436;rs10410586;rs10410586;rs10410586;rs118059146;rs118059146;rs117661189;rs117661189;rs1044250;rs1044250;rs2042899;rs2042899;rs2042900;rs2042900;rs2042900;rs139469000;rs139469000;rs8106864;rs8106864;rs8106864;rs7252574;rs7252574;rs7252574;rs7252574;rs572716923;rs1820686;rs1820686;rs140749120;rs140749120;rs62117490;rs62117490;rs62117490;rs7249520;rs7249520;rs7249520;rs7249624;rs7249624;rs7249624;rs1834953;rs1834953;rs1834953;rs4350678;rs4350678;rs4350678;rs4044436;rs4044436;rs4044436;rs4044435;rs4044435;rs4044435;rs398040865;rs398040865;rs11668346;rs11668346;rs11668346;rs12981318;rs12981318;rs12981318;rs7351098;rs7351098;rs7351098;rs62117492;rs62117492;rs62117492;rs7351103;rs7351103;rs11666233;rs11666233;rs11666233;rs11666003;rs11666003;rs11666003;rs71175847;rs71175847;rs71175847;rs62117510;rs62117510;rs62117510;rs62117512;rs62117512;rs28729307;rs28729307;rs28729307;rs10413136;rs10413136;rs10413136;rs62117513;rs62117513;rs62117513;rs74377788;rs74377788;rs74377788;rs7250870;rs7250870;rs7250870;rs7254882;rs7254882;rs7254882;rs7254882;rs28364584;rs28364584;rs28364584;rs10421495;rs10421495;rs10421495;rs3786624;rs3786624;rs3786624;rs3786623;rs3786623;rs3786623;rs4267458;rs4267458;rs4267458;rs62117515;rs34833485;rs34833485;rs12976739;rs12976739;rs7409035;rs7409035;rs10417971;rs10417971;rs10404380;rs10404380;rs148680686;rs148680686;rs62117518;rs62117518;rs142064174;rs142064174;rs199852744;rs199852744;rs145025326;rs145025326;rs74256561;rs74256561;rs10411072;rs10411072;rs10409969;rs10409969;rs4804074;rs4804074;rs58761784;rs58761784;rs2303180;rs2303180;rs2303179;rs2303179;rs57175554;rs57175554;rs72620540;rs72620540;rs34972879;rs34972879;rs3815783;rs3815783;rs3815783;rs35091049;rs35091049;rs1004789;rs678678;rs678678;rs147598953;rs147598953;rs637922;rs637922;rs635153;rs635153;rs11259986;rs11259986;rs34885852;rs34885852;rs12610448;rs12610448;rs12462136;rs12462136;rs59319088;rs59319088;rs76226014;rs59034702;rs59034702;rs34345656;rs34345656;rs1812467;rs1812467;rs35488462;rs751180;rs4239540;rs4990821;rs4804305;	HDL_C;triglyc;HDL_C;triglyc;HDL_C;triglyc;cholesterol;HDL_C;triglyc;cholesterol;HDL;HDL_C;triglyc;cholesterol;HDL;HDL_C;triglyc;cholesterol;HDL_C;triglyc;HDL_C;triglyc;HDL_C;triglyc;HDL_C;triglyc;HDL_C;triglyc;cholesterol;HDL_C;triglyc;HDL_C;triglyc;cholesterol;HDL_C;triglyc;cholesterol;HDL;HDL_C;triglyc;HDL_C;HDL_C;triglyc;HDL_C;triglyc;cholesterol;HDL_C;triglyc;cholesterol;HDL_C;triglyc;cholesterol;HDL_C;triglyc;cholesterol;HDL_C;triglyc;cholesterol;HDL_C;triglyc;cholesterol;HDL_C;triglyc;cholesterol;HDL_C;triglyc;cholesterol;HDL_C;cholesterol;HDL_C;triglyc;cholesterol;HDL_C;triglyc;cholesterol;HDL_C;triglyc;cholesterol;HDL_C;triglyc;cholesterol;HDL_C;cholesterol;HDL_C;triglyc;cholesterol;HDL_C;triglyc;cholesterol;HDL_C;triglyc;cholesterol;HDL_C;triglyc;HDL_C;triglyc;cholesterol;HDL_C;triglyc;cholesterol;HDL_C;triglyc;cholesterol;HDL_C;triglyc;cholesterol;HDL_C;triglyc;cholesterol;HDL_C;triglyc;cholesterol;HDL;HDL_C;triglyc;cholesterol;HDL_C;triglyc;cholesterol;HDL_C;triglyc;cholesterol;HDL_C;triglyc;cholesterol;HDL_C;triglyc;cholesterol;HDL_C;triglyc;HDL_C;HDL_C;triglyc;HDL_C;triglyc;HDL_C;triglyc;HDL_C;triglyc;HDL_C;triglyc;HDL_C;triglyc;HDL_C;triglyc;HDL_C;triglyc;HDL_C;triglyc;HDL_C;triglyc;HDL_C;triglyc;HDL_C;triglyc;HDL_C;triglyc;HDL_C;triglyc;HDL_C;triglyc;HDL_C;triglyc;HDL_C;triglyc;HDL_C;triglyc;HDL_C;triglyc;HDL_C;triglyc;HDL;HDL_C;triglyc;HDL_C;triglyc;HDL_C;HDL_C;triglyc;HDL_C;triglyc;HDL_C;triglyc;HDL_C;triglyc;HDL_C;triglyc;HDL_C;triglyc;HDL_C;triglyc;HDL_C;triglyc;HDL_C;triglyc;HDL_C;HDL_C;triglyc;HDL_C;triglyc;HDL_C;triglyc;HDL_C;HDL_C;HDL_C;HDL_C;HDL_C;	UKBB;UKBB;UKBB;UKBB;UKBB;UKBB;UKBB;UKBB;UKBB;UKBB;Willer_et_al_2013;UKBB;UKBB;UKBB;Willer_et_al_2013;UKBB;UKBB;UKBB;UKBB;UKBB;UKBB;UKBB;UKBB;UKBB;UKBB;UKBB;UKBB;UKBB;UKBB;UKBB;UKBB;UKBB;UKBB;UKBB;UKBB;UKBB;UKBB;Willer_et_al_2013;UKBB;UKBB;UKBB;UKBB;UKBB;UKBB;UKBB;UKBB;UKBB;UKBB;UKBB;UKBB;UKBB;UKBB;UKBB;UKBB;UKBB;UKBB;UKBB;UKBB;UKBB;UKBB;UKBB;UKBB;UKBB;UKBB;UKBB;UKBB;UKBB;UKBB;UKBB;UKBB;UKBB;UKBB;UKBB;UKBB;UKBB;UKBB;UKBB;UKBB;UKBB;UKBB;UKBB;UKBB;UKBB;UKBB;UKBB;UKBB;UKBB;UKBB;UKBB;UKBB;UKBB;UKBB;UKBB;UKBB;UKBB;UKBB;UKBB;UKBB;UKBB;UKBB;UKBB;UKBB;UKBB;UKBB;UKBB;UKBB;UKBB;UKBB;UKBB;UKBB;UKBB;UKBB;Willer_et_al_2013;UKBB;UKBB;UKBB;UKBB;UKBB;UKBB;UKBB;UKBB;UKBB;UKBB;UKBB;UKBB;UKBB;UKBB;UKBB;UKBB;UKBB;UKBB;UKBB;UKBB;UKBB;UKBB;UKBB;UKBB;UKBB;UKBB;UKBB;UKBB;UKBB;UKBB;UKBB;UKBB;UKBB;UKBB;UKBB;UKBB;UKBB;UKBB;UKBB;UKBB;UKBB;UKBB;UKBB;UKBB;UKBB;UKBB;UKBB;UKBB;UKBB;UKBB;UKBB;UKBB;UKBB;UKBB;UKBB;UKBB;UKBB;UKBB;Willer_et_al_2013;UKBB;UKBB;UKBB;UKBB;UKBB;UKBB;UKBB;UKBB;UKBB;UKBB;UKBB;UKBB;UKBB;UKBB;UKBB;UKBB;UKBB;UKBB;UKBB;UKBB;UKBB;UKBB;UKBB;UKBB;UKBB;UKBB;UKBB;UKBB;UKBB;UKBB;UKBB;UKBB;UKBB;UKBB;UKBB;	19:8454318	rs28364584	8212829;8212829;8364439;8364439;8220846;8220846;8216751;8216751;8220846;8216751;8429323;8429323;8429323;8429323;8277713;8277713;8277713;8301048;8290878;8277713;8429323;8429323;8429323;8454318;8454318;8625081;8454318;8625081;8512940;8512940;	rs12610250;rs12610250;rs116843064;rs116843064;rs11666913;rs11666913;rs2100944;rs2100944;rs11666913;rs2100944;rs116843064;rs116843064;rs116843064;rs116843064;rs12610250;rs12610250;rs12610250;rs7248003;rs8105664;rs12610250;rs116843064;rs116843064;rs116843064;rs28364584;rs28364584;rs111644945;rs28364584;rs111644945;rs17160491;rs17160491;	Sphingomyeline_C18:1;Sphingomyeline_C18:0;Triglycerides;HDL_cholesterol;Very_long-chain_saturated_fatty_acid_levels_(fatty_acid_22:0);Very_long-chain_saturated_fatty_acid_levels_(fatty_acid_24:0);Very_long-chain_saturated_fatty_acid_levels_(fatty_acid_24:0);Very_long-chain_saturated_fatty_acid_levels_(fatty_acid_22:0);Very_long-chain_saturated_fatty_acid_levels_(fatty_acid_20:0);Very_long-chain_saturated_fatty_acid_levels_(fatty_acid_20:0);HDL2-C;Total_TG;HDL-C;VLDL-C;SM_C18:0;SM_C18:1;SM_C18:1;SM_C18:1;SM_C18:0;SM_C18:0;Triglycerides;HDL_cholesterol;Apolipoprotein_A;HDL_cholesterol;Apolipoprotein_A;Triglycerides;Triglycerides;HDL_cholesterol;Apolipoprotein_A;HDL_cholesterol;	Draisma_et_al.;Draisma_et_al.;Klarin_et_al.;Klarin_et_al.;Lemaitre_et_al._(2014);Lemaitre_et_al._(2014);Lemaitre_et_al._(2014);Lemaitre_et_al._(2014);Lemaitre_et_al._(2014);Lemaitre_et_al._(2014);Locke_et_al.;Locke_et_al.;Locke_et_al.;Locke_et_al.;Lotta_et_al.;Lotta_et_al.;Lotta_et_al.;Lotta_et_al.;Lotta_et_al.;Lotta_et_al.;Sinnott-Armstrong_et_al.;Sinnott-Armstrong_et_al.;Sinnott-Armstrong_et_al.;Sinnott-Armstrong_et_al.;Sinnott-Armstrong_et_al.;Sinnott-Armstrong_et_al.;Sinnott-Armstrong_et_al.;Sinnott-Armstrong_et_al.;Sinnott-Armstrong_et_al.;Sinnott-Armstrong_et_al.;
19_4	19	7910381	9127569	M-HDL-P	8453203	19:8453203:A:C	rs74377788	a	c	0.3248	0.0331341	0.00423571	5.177e-15	14.29	33	0.8424	No	MIR4999	ANGPTL4	Biology	31	ApoA1;ApoBbyApoA1;HDL2-C;HDL-C;HDL-D;L-HDL-C;L-HDL-CE;L-HDL-FC;L-HDL-FC_percent;L-HDL-L;L-HDL-P;L-HDL-PL;M-HDL-C;M-HDL-CE;M-HDL-FC;M-HDL-FC_percent;M-HDL-L;M-HDL-P;M-HDL-PL;M-VLDL-TG;S-VLDL-TG;TGbyPG;VLDL-D;XL-HDL-C;XL-HDL-CE;XL-HDL-CE_percent;XL-HDL-FC;XL-HDL-L;XL-HDL-P;XL-HDL-PL;XL-HDL-PL_percent;	2	region_19_4_locus_2	upstream_gene_variant	NA	NA	NA	NA	NA	NA	rs117162033;rs116843064;	VLDL_diameter;VLDL_diameter;	19:8423031;19:8423031;19:8425382;19:8425382;19:8425778;19:8425778;19:8428570;19:8428570;19:8428570;19:8431581;19:8431581;19:8431581;19:8431581;19:8433196;19:8433196;19:8433196;19:8433196;19:8435019;19:8435019;19:8435019;19:8435613;19:8435613;19:8435614;19:8435614;19:8436164;19:8436164;19:8439424;19:8439424;19:8439702;19:8439702;19:8439702;19:8441137;19:8441137;19:8441623;19:8441623;19:8441623;19:8441779;19:8441779;19:8441779;19:8441779;19:8442074;19:8444149;19:8444149;19:8445766;19:8445766;19:8445901;19:8445901;19:8445901;19:8446056;19:8446056;19:8446056;19:8446135;19:8446135;19:8446135;19:8447164;19:8447164;19:8447164;19:8447366;19:8447366;19:8447366;19:8448034;19:8448034;19:8448034;19:8448177;19:8448177;19:8448177;19:8450258;19:8450258;19:8450854;19:8450854;19:8450854;19:8451430;19:8451430;19:8451430;19:8451671;19:8451671;19:8451671;19:8451873;19:8451873;19:8451873;19:8451937;19:8451937;19:8452045;19:8452045;19:8452045;19:8452102;19:8452102;19:8452102;19:8452250;19:8452250;19:8452250;19:8452613;19:8452613;19:8452613;19:8452705;19:8452705;19:8452742;19:8452742;19:8452742;19:8452879;19:8452879;19:8452879;19:8453108;19:8453108;19:8453108;19:8453203;19:8453203;19:8453203;19:8453682;19:8453682;19:8453682;19:8453822;19:8453822;19:8453822;19:8453822;19:8454318;19:8454318;19:8454318;19:8454523;19:8454523;19:8454523;19:8456234;19:8456234;19:8456234;19:8456380;19:8456380;19:8456380;19:8457154;19:8457154;19:8457154;19:8458261;19:8458618;19:8458618;19:8461663;19:8461663;19:8463631;19:8463631;19:8465958;19:8465958;19:8466254;19:8466254;19:8467538;19:8467538;19:8469923;19:8469923;19:8472486;19:8472486;19:8475256;19:8475256;19:8475448;19:8475448;19:8485549;19:8485549;19:8488558;19:8488558;19:8488751;19:8488751;19:8489069;19:8489069;19:8492259;19:8492259;19:8495765;19:8495765;19:8495887;19:8495887;19:8496742;19:8496742;19:8497046;19:8497046;19:8501873;19:8501873;19:8503025;19:8503025;19:8503025;19:8503864;19:8503864;19:8505583;19:8515676;19:8515676;19:8516411;19:8516411;19:8517158;19:8517158;19:8517805;19:8517805;19:8520037;19:8520037;19:8531960;19:8531960;19:8532219;19:8532219;19:8532701;19:8532701;19:8533509;19:8533509;19:8534678;19:8544695;19:8544695;19:8546384;19:8546384;19:8546920;19:8546920;19:8557119;19:8557754;19:8564466;19:8564469;19:8564523;	rs111725871;rs111725871;rs62117488;rs62117488;rs4044528;rs4044528;rs2010871;rs2010871;rs2010871;rs2278236;rs2278236;rs2278236;rs2278236;rs7255436;rs7255436;rs7255436;rs7255436;rs10410586;rs10410586;rs10410586;rs118059146;rs118059146;rs117661189;rs117661189;rs1044250;rs1044250;rs2042899;rs2042899;rs2042900;rs2042900;rs2042900;rs139469000;rs139469000;rs8106864;rs8106864;rs8106864;rs7252574;rs7252574;rs7252574;rs7252574;rs572716923;rs1820686;rs1820686;rs140749120;rs140749120;rs62117490;rs62117490;rs62117490;rs7249520;rs7249520;rs7249520;rs7249624;rs7249624;rs7249624;rs1834953;rs1834953;rs1834953;rs4350678;rs4350678;rs4350678;rs4044436;rs4044436;rs4044436;rs4044435;rs4044435;rs4044435;rs398040865;rs398040865;rs11668346;rs11668346;rs11668346;rs12981318;rs12981318;rs12981318;rs7351098;rs7351098;rs7351098;rs62117492;rs62117492;rs62117492;rs7351103;rs7351103;rs11666233;rs11666233;rs11666233;rs11666003;rs11666003;rs11666003;rs71175847;rs71175847;rs71175847;rs62117510;rs62117510;rs62117510;rs62117512;rs62117512;rs28729307;rs28729307;rs28729307;rs10413136;rs10413136;rs10413136;rs62117513;rs62117513;rs62117513;rs74377788;rs74377788;rs74377788;rs7250870;rs7250870;rs7250870;rs7254882;rs7254882;rs7254882;rs7254882;rs28364584;rs28364584;rs28364584;rs10421495;rs10421495;rs10421495;rs3786624;rs3786624;rs3786624;rs3786623;rs3786623;rs3786623;rs4267458;rs4267458;rs4267458;rs62117515;rs34833485;rs34833485;rs12976739;rs12976739;rs7409035;rs7409035;rs10417971;rs10417971;rs10404380;rs10404380;rs148680686;rs148680686;rs62117518;rs62117518;rs142064174;rs142064174;rs199852744;rs199852744;rs145025326;rs145025326;rs74256561;rs74256561;rs10411072;rs10411072;rs10409969;rs10409969;rs4804074;rs4804074;rs58761784;rs58761784;rs2303180;rs2303180;rs2303179;rs2303179;rs57175554;rs57175554;rs72620540;rs72620540;rs34972879;rs34972879;rs3815783;rs3815783;rs3815783;rs35091049;rs35091049;rs1004789;rs678678;rs678678;rs147598953;rs147598953;rs637922;rs637922;rs635153;rs635153;rs11259986;rs11259986;rs34885852;rs34885852;rs12610448;rs12610448;rs12462136;rs12462136;rs59319088;rs59319088;rs76226014;rs59034702;rs59034702;rs34345656;rs34345656;rs1812467;rs1812467;rs35488462;rs751180;rs4239540;rs4990821;rs4804305;	HDL_C;triglyc;HDL_C;triglyc;HDL_C;triglyc;cholesterol;HDL_C;triglyc;cholesterol;HDL;HDL_C;triglyc;cholesterol;HDL;HDL_C;triglyc;cholesterol;HDL_C;triglyc;HDL_C;triglyc;HDL_C;triglyc;HDL_C;triglyc;HDL_C;triglyc;cholesterol;HDL_C;triglyc;HDL_C;triglyc;cholesterol;HDL_C;triglyc;cholesterol;HDL;HDL_C;triglyc;HDL_C;HDL_C;triglyc;HDL_C;triglyc;cholesterol;HDL_C;triglyc;cholesterol;HDL_C;triglyc;cholesterol;HDL_C;triglyc;cholesterol;HDL_C;triglyc;cholesterol;HDL_C;triglyc;cholesterol;HDL_C;triglyc;cholesterol;HDL_C;triglyc;cholesterol;HDL_C;cholesterol;HDL_C;triglyc;cholesterol;HDL_C;triglyc;cholesterol;HDL_C;triglyc;cholesterol;HDL_C;triglyc;cholesterol;HDL_C;cholesterol;HDL_C;triglyc;cholesterol;HDL_C;triglyc;cholesterol;HDL_C;triglyc;cholesterol;HDL_C;triglyc;HDL_C;triglyc;cholesterol;HDL_C;triglyc;cholesterol;HDL_C;triglyc;cholesterol;HDL_C;triglyc;cholesterol;HDL_C;triglyc;cholesterol;HDL_C;triglyc;cholesterol;HDL;HDL_C;triglyc;cholesterol;HDL_C;triglyc;cholesterol;HDL_C;triglyc;cholesterol;HDL_C;triglyc;cholesterol;HDL_C;triglyc;cholesterol;HDL_C;triglyc;HDL_C;HDL_C;triglyc;HDL_C;triglyc;HDL_C;triglyc;HDL_C;triglyc;HDL_C;triglyc;HDL_C;triglyc;HDL_C;triglyc;HDL_C;triglyc;HDL_C;triglyc;HDL_C;triglyc;HDL_C;triglyc;HDL_C;triglyc;HDL_C;triglyc;HDL_C;triglyc;HDL_C;triglyc;HDL_C;triglyc;HDL_C;triglyc;HDL_C;triglyc;HDL_C;triglyc;HDL_C;triglyc;HDL;HDL_C;triglyc;HDL_C;triglyc;HDL_C;HDL_C;triglyc;HDL_C;triglyc;HDL_C;triglyc;HDL_C;triglyc;HDL_C;triglyc;HDL_C;triglyc;HDL_C;triglyc;HDL_C;triglyc;HDL_C;triglyc;HDL_C;HDL_C;triglyc;HDL_C;triglyc;HDL_C;triglyc;HDL_C;HDL_C;HDL_C;HDL_C;HDL_C;	UKBB;UKBB;UKBB;UKBB;UKBB;UKBB;UKBB;UKBB;UKBB;UKBB;Willer_et_al_2013;UKBB;UKBB;UKBB;Willer_et_al_2013;UKBB;UKBB;UKBB;UKBB;UKBB;UKBB;UKBB;UKBB;UKBB;UKBB;UKBB;UKBB;UKBB;UKBB;UKBB;UKBB;UKBB;UKBB;UKBB;UKBB;UKBB;UKBB;Willer_et_al_2013;UKBB;UKBB;UKBB;UKBB;UKBB;UKBB;UKBB;UKBB;UKBB;UKBB;UKBB;UKBB;UKBB;UKBB;UKBB;UKBB;UKBB;UKBB;UKBB;UKBB;UKBB;UKBB;UKBB;UKBB;UKBB;UKBB;UKBB;UKBB;UKBB;UKBB;UKBB;UKBB;UKBB;UKBB;UKBB;UKBB;UKBB;UKBB;UKBB;UKBB;UKBB;UKBB;UKBB;UKBB;UKBB;UKBB;UKBB;UKBB;UKBB;UKBB;UKBB;UKBB;UKBB;UKBB;UKBB;UKBB;UKBB;UKBB;UKBB;UKBB;UKBB;UKBB;UKBB;UKBB;UKBB;UKBB;UKBB;UKBB;UKBB;UKBB;UKBB;UKBB;UKBB;UKBB;Willer_et_al_2013;UKBB;UKBB;UKBB;UKBB;UKBB;UKBB;UKBB;UKBB;UKBB;UKBB;UKBB;UKBB;UKBB;UKBB;UKBB;UKBB;UKBB;UKBB;UKBB;UKBB;UKBB;UKBB;UKBB;UKBB;UKBB;UKBB;UKBB;UKBB;UKBB;UKBB;UKBB;UKBB;UKBB;UKBB;UKBB;UKBB;UKBB;UKBB;UKBB;UKBB;UKBB;UKBB;UKBB;UKBB;UKBB;UKBB;UKBB;UKBB;UKBB;UKBB;UKBB;UKBB;UKBB;UKBB;UKBB;UKBB;UKBB;UKBB;Willer_et_al_2013;UKBB;UKBB;UKBB;UKBB;UKBB;UKBB;UKBB;UKBB;UKBB;UKBB;UKBB;UKBB;UKBB;UKBB;UKBB;UKBB;UKBB;UKBB;UKBB;UKBB;UKBB;UKBB;UKBB;UKBB;UKBB;UKBB;UKBB;UKBB;UKBB;UKBB;UKBB;UKBB;UKBB;UKBB;UKBB;	19:8454318	rs28364584	8212829;8212829;8364439;8364439;8220846;8220846;8216751;8216751;8220846;8216751;8429323;8429323;8429323;8429323;8277713;8277713;8277713;8301048;8290878;8277713;8429323;8429323;8429323;8454318;8454318;8625081;8454318;8625081;8512940;8512940;	rs12610250;rs12610250;rs116843064;rs116843064;rs11666913;rs11666913;rs2100944;rs2100944;rs11666913;rs2100944;rs116843064;rs116843064;rs116843064;rs116843064;rs12610250;rs12610250;rs12610250;rs7248003;rs8105664;rs12610250;rs116843064;rs116843064;rs116843064;rs28364584;rs28364584;rs111644945;rs28364584;rs111644945;rs17160491;rs17160491;	Sphingomyeline_C18:1;Sphingomyeline_C18:0;Triglycerides;HDL_cholesterol;Very_long-chain_saturated_fatty_acid_levels_(fatty_acid_22:0);Very_long-chain_saturated_fatty_acid_levels_(fatty_acid_24:0);Very_long-chain_saturated_fatty_acid_levels_(fatty_acid_24:0);Very_long-chain_saturated_fatty_acid_levels_(fatty_acid_22:0);Very_long-chain_saturated_fatty_acid_levels_(fatty_acid_20:0);Very_long-chain_saturated_fatty_acid_levels_(fatty_acid_20:0);HDL2-C;Total_TG;HDL-C;VLDL-C;SM_C18:0;SM_C18:1;SM_C18:1;SM_C18:1;SM_C18:0;SM_C18:0;Triglycerides;HDL_cholesterol;Apolipoprotein_A;HDL_cholesterol;Apolipoprotein_A;Triglycerides;Triglycerides;HDL_cholesterol;Apolipoprotein_A;HDL_cholesterol;	Draisma_et_al.;Draisma_et_al.;Klarin_et_al.;Klarin_et_al.;Lemaitre_et_al._(2014);Lemaitre_et_al._(2014);Lemaitre_et_al._(2014);Lemaitre_et_al._(2014);Lemaitre_et_al._(2014);Lemaitre_et_al._(2014);Locke_et_al.;Locke_et_al.;Locke_et_al.;Locke_et_al.;Lotta_et_al.;Lotta_et_al.;Lotta_et_al.;Lotta_et_al.;Lotta_et_al.;Lotta_et_al.;Sinnott-Armstrong_et_al.;Sinnott-Armstrong_et_al.;Sinnott-Armstrong_et_al.;Sinnott-Armstrong_et_al.;Sinnott-Armstrong_et_al.;Sinnott-Armstrong_et_al.;Sinnott-Armstrong_et_al.;Sinnott-Armstrong_et_al.;Sinnott-Armstrong_et_al.;Sinnott-Armstrong_et_al.;
19_5	19	9761309	12125089	XXL-VLDL-TG_percent	11188164	19:11188164:C:T	rs56125973	t	c	0.8853	-0.0470523	0.00675348	3.235e-12	11.49	31	0.0827	No	LDLR-AS1	LDLR	Biology	155	ApoB;ApoBbyApoA1;DHA;EstC;FALen;FAw3;FAw6;FreeC;HDL3-C;HDL-TG;IDL-C;IDL-CE;IDL-CE_percent;IDL-C_percent;IDL-FC;IDL-FC_percent;IDL-L;IDL-P;IDL-PL;IDL-PL_percent;IDL-TG;IDL-TG_percent;LA;LDL-C;LDL-TG;L-HDL-C;L-HDL-CE;L-HDL-CE_percent;L-HDL-C_percent;L-HDL-PL_percent;L-HDL-TG_percent;L-LDL-C;L-LDL-CE;L-LDL-CE_percent;L-LDL-C_percent;L-LDL-FC;L-LDL-FC_percent;L-LDL-L;L-LDL-P;L-LDL-PL;L-LDL-PL_percent;L-LDL-TG;L-LDL-TG_percent;L-VLDL-C;L-VLDL-CE;L-VLDL-CE_percent;L-VLDL-C_percent;L-VLDL-FC;L-VLDL-FC_percent;L-VLDL-PL;L-VLDL-PL_percent;L-VLDL-TG_percent;M-HDL-C;M-HDL-CE;M-HDL-CE_percent;M-HDL-C_percent;M-HDL-TG;M-HDL-TG_percent;M-LDL-C;M-LDL-CE;M-LDL-CE_percent;M-LDL-C_percent;M-LDL-FC;M-LDL-FC_percent;M-LDL-L;M-LDL-P;M-LDL-PL;M-LDL-PL_percent;M-LDL-TG;M-LDL-TG_percent;MUFA;M-VLDL-C;M-VLDL-CE;M-VLDL-CE_percent;M-VLDL-C_percent;M-VLDL-FC;M-VLDL-L;M-VLDL-P;M-VLDL-PL;M-VLDL-PL_percent;M-VLDL-TG_percent;PC;PUFA;Remnant-C;Serum-C;Serum-TG;SFA;SFAbyFA;S-HDL-C;S-HDL-CE;S-HDL-CE_percent;S-HDL-C_percent;S-HDL-FC;S-HDL-FC_percent;S-HDL-PL;S-HDL-PL_percent;S-LDL-C;S-LDL-CE;S-LDL-CE_percent;S-LDL-C_percent;S-LDL-FC;S-LDL-FC_percent;S-LDL-L;S-LDL-P;S-LDL-PL;S-LDL-PL_percent;S-LDL-TG;S-LDL-TG_percent;SM;S-VLDL-C;S-VLDL-CE;S-VLDL-CE_percent;S-VLDL-C_percent;S-VLDL-FC;S-VLDL-L;S-VLDL-P;S-VLDL-PL;S-VLDL-PL_percent;S-VLDL-TG;S-VLDL-TG_percent;TotCho;TotFA;TotPG;VLDL-C;XL-HDL-FC_percent;XL-HDL-PL_percent;XL-HDL-TG;XL-HDL-TG_percent;XL-VLDL-C;XL-VLDL-CE;XL-VLDL-FC;XL-VLDL-FC_percent;XL-VLDL-PL;XL-VLDL-PL_percent;XL-VLDL-TG_percent;XS-VLDL-C;XS-VLDL-CE;XS-VLDL-FC;XS-VLDL-L;XS-VLDL-P;XS-VLDL-PL;XS-VLDL-PL_percent;XS-VLDL-TG;XS-VLDL-TG_percent;XXL-VLDL-C;XXL-VLDL-CE;XXL-VLDL-CE_percent;XXL-VLDL-C_percent;XXL-VLDL-FC;XXL-VLDL-FC_percent;XXL-VLDL-L;XXL-VLDL-P;XXL-VLDL-PL;XXL-VLDL-TG;XXL-VLDL-TG_percent;	2	region_19_5_locus_1	intergenic_variant	NA	NA	NA	DM_PERIPHATHERO (p=4.05499e-09); E4_ENDONUTRMET (p=1.89383e-08); E4_FH (p=3.2719e-15); E4_FH_IHD (p=9.3246e-09); E4_HYPERCHOL (p=6.90081e-47); E4_HYPERLIPNAS (p=1.15054e-11); E4_LIPOPROT (p=2.40547e-51); E4_LIPOPROTNAS (p=5.30017e-09); E4_METABOLIA (p=1.55991e-39); I9_ANGINA (p=3.24041e-11); I9_CABG (p=5.00841e-22); I9_CHD (p=1.26096e-11); I9_CHD_NOREV (p=6.25893e-11); I9_CORATHER (p=3.16884e-17); I9_CVD_HARD (p=2.08065e-16); I9_IHD (p=7.22603e-13); I9_ISCHHEART (p=2.39497e-11); I9_MI (p=3.42768e-11); I9_MI_STRICT (p=6.86278e-11); I9_REVASC (p=9.95635e-14); RX_STATIN (p=1.57761e-204); Z21_PRESENCE_CARDIAC_VASCULAR_IMPLANTNTS_GRAFTS (p=8.46058e-11);	Coronary artery disease (CARDIoGRAMplusC4D 2015); Myocardial infarction (CARDIoGRAMplusC4D 2015); Low density lipoprotein (GLGC 2013); Total cholesterol (GLGC 2013); Chronic ischaemic heart disease (Neale B 2017); Illnesses of father: heart disease (Neale B 2017); Illnesses of father: none of the above, group 1 (Neale B 2017); Medication for cholesterol, blood pressure or diabetes: cholesterol lowering medication (Neale B 2017); Medication for cholesterol, blood pressure or diabetes: none of the above (Neale B 2017); Medication for pain relief, constipation, heartburn: aspirin (Neale B 2017); No treatment with medication for cholesterol, blood pressure, diabetes, or take exogenous hormones (Neale B 2017); Self-reported angina (Neale B 2017); Self-reported high cholesterol (Neale B 2017); Treatment with aspirin (Neale B 2017); Treatment with atorvastatin (Neale B 2017); Treatment with cholesterol lowering medication (Neale B 2017); Treatment with rosuvastatin (Neale B 2017); Treatment with simvastatin (Neale B 2017); Vascular or heart problems diagnosed by doctor: angina (Neale B 2017); Vascular or heart problems diagnosed by doctor: heart attack (Neale B 2017); Coronary artery disease (Nelson CP 2017); Low density lipoprotein (Prins B 2017); Total cholesterol (Prins B 2017); Coronary artery disease (van der Harst P 2018); Coronary artery disease (van der Harst P 2018);	Serum Est-C (Kettunen J 2012); Serum Free-C (Kettunen J 2012); Serum Gp/Tot-C (Kettunen J 2012); Serum IDL-C (Kettunen J 2012); Serum IDL-FC (Kettunen J 2012); Serum IDL-L (Kettunen J 2012); Serum IDL-P (Kettunen J 2012); Serum IDL-PL (Kettunen J 2012); Serum L-LDL-C (Kettunen J 2012); Serum L-LDL-CE (Kettunen J 2012); Serum L-LDL-FC (Kettunen J 2012); Serum L-LDL-L (Kettunen J 2012); Serum L-LDL-P (Kettunen J 2012); Serum L-LDL-PL (Kettunen J 2012); Serum LDL-C (Kettunen J 2012); Serum LDL-C-eFR (Kettunen J 2012); Serum M-LDL-C (Kettunen J 2012); Serum M-LDL-C/M-LDL-PL (Kettunen J 2012); Serum M-LDL-CE (Kettunen J 2012); Serum M-LDL-L (Kettunen J 2012); Serum M-LDL-P (Kettunen J 2012); Serum M-LDL-PL (Kettunen J 2012); Serum S-LDL-C (Kettunen J 2012); Serum S-LDL-L (Kettunen J 2012); Serum S-LDL-P (Kettunen J 2012); Serum Serum-C (Kettunen J 2012); Serum Tot-C (Kettunen J 2012); Serum XS-VLDL-PL (Kettunen J 2012); 18:2 linoleic acid (LA) (Kettunen J 2016); ApoB (Kettunen J 2016); Cholesterol esters in large LDL (Kettunen J 2016); Cholesterol esters in medium LDL (Kettunen J 2016); Cholesterol esters in medium VLDL (Kettunen J 2016); Concentration of IDL particles (Kettunen J 2016); Concentration of large LDL particles (Kettunen J 2016); Concentration of medium LDL particles (Kettunen J 2016); Concentration of small LDL particles (Kettunen J 2016); Concentration of small VLDL particles (Kettunen J 2016); Concentration of very small VLDL particles (Kettunen J 2016); Esterified cholesterol (Kettunen J 2016); Free cholesterol (Kettunen J 2016); Free cholesterol in IDL (Kettunen J 2016); Free cholesterol in large LDL (Kettunen J 2016); Free cholesterol in small VLDL (Kettunen J 2016); OmegaL6 fatty acids (Kettunen J 2016); Phosphatidylcholine and other cholines (Kettunen J 2016); Phospholipids in IDL (Kettunen J 2016); Phospholipids in large LDL (Kettunen J 2016); Phospholipids in medium LDL (Kettunen J 2016); Phospholipids in small VLDL (Kettunen J 2016); Phospholipids in very small VLDL (Kettunen J 2016); Serum total cholesterol (Kettunen J 2016); Sphingomyelins (Kettunen J 2016); Total cholesterol in IDL (Kettunen J 2016); Total cholesterol in LDL (Kettunen J 2016); Total cholesterol in large LDL (Kettunen J 2016); Total cholesterol in medium LDL (Kettunen J 2016); Total cholesterol in medium VLDL (Kettunen J 2016); Total cholesterol in small LDL (Kettunen J 2016); Total cholesterol in small VLDL (Kettunen J 2016); Total fatty acids (Kettunen J 2016); Total lipids in IDL (Kettunen J 2016); Total lipids in large LDL (Kettunen J 2016); Total lipids in medium LDL (Kettunen J 2016); Total lipids in small LDL (Kettunen J 2016); Total lipids in small VLDL (Kettunen J 2016); Total lipids in very small VLDL (Kettunen J 2016); Total phosphoglycerides (Kettunen J 2016); Triglycerides in IDL (Kettunen J 2016); Triglycerides in small HDL (Kettunen J 2016); Triglycerides in small VLDL (Kettunen J 2016); Triglycerides in very small VLDL (Kettunen J 2016); ApoB (Tukiainen T 2012); Est-C (Tukiainen T 2012); Est-C (Kettunen J 2012); Free-C (Tukiainen T 2012); Free-C (Kettunen J 2012); Gp/Tot-C (Tukiainen T 2012); Gp/Tot-C (Kettunen J 2012); IDL-C (Tukiainen T 2012); IDL-C (Kettunen J 2012); IDL-C-eFR (Tukiainen T 2012); IDL-FC (Tukiainen T 2012); IDL-FC (Kettunen J 2012); IDL-L (Tukiainen T 2012); IDL-L (Kettunen J 2012); IDL-P (Tukiainen T 2012); IDL-P (Kettunen J 2012); IDL-PL (Tukiainen T 2012); IDL-PL (Kettunen J 2012); IDL-TG (Tukiainen T 2012); L-LDL-C (Tukiainen T 2012); L-LDL-C (Kettunen J 2012); L-LDL-CE (Tukiainen T 2012); L-LDL-CE (Kettunen J 2012); L-LDL-FC (Tukiainen T 2012); L-LDL-FC (Kettunen J 2012); L-LDL-L (Tukiainen T 2012); L-LDL-L (Kettunen J 2012); L-LDL-P (Tukiainen T 2012); L-LDL-P (Kettunen J 2012); L-LDL-PL (Tukiainen T 2012); L-LDL-PL (Kettunen J 2012); LDL-C (Tukiainen T 2012); LDL-C (Kettunen J 2012); LDL-C-eFR (Tukiainen T 2012); LDL-C-eFR (Kettunen J 2012); M-LDL-C (Tukiainen T 2012); M-LDL-C (Kettunen J 2012); M-LDL-C/M-LDL-PL (Tukiainen T 2012); M-LDL-C/M-LDL-PL (Kettunen J 2012); M-LDL-CE (Tukiainen T 2012); M-LDL-CE (Kettunen J 2012); M-LDL-L (Tukiainen T 2012); M-LDL-L (Kettunen J 2012); M-LDL-P (Tukiainen T 2012); M-LDL-P (Kettunen J 2012); M-LDL-PL (Tukiainen T 2012); M-LDL-PL (Kettunen J 2012); S-LDL-C (Tukiainen T 2012); S-LDL-C (Kettunen J 2012); S-LDL-L (Tukiainen T 2012); S-LDL-L (Kettunen J 2012); S-LDL-P (Tukiainen T 2012); S-LDL-P (Kettunen J 2012); S-VLDL-C (Tukiainen T 2012); Serum-C (Tukiainen T 2012); Serum-C (Kettunen J 2012); Tot-C (Tukiainen T 2012); Tot-C (Kettunen J 2012); XS-VLDL-L (Tukiainen T 2012); XS-VLDL-P (Tukiainen T 2012); XS-VLDL-PL (Tukiainen T 2012); XS-VLDL-PL (Kettunen J 2012);	rs73007599;rs8101254;rs4371271;rs73013159;rs73015007;rs2421201;rs73015034;rs688;rs118068660;rs6511721;rs56125973;rs56125973;rs114846969;rs10401845;rs8102912;rs8102912;rs10423733;rs73015033;rs111989435;rs10424476;rs56405759;rs12052201;rs2421201;rs55997232;rs55997232;rs56289821;rs56289821;rs73013159;rs17248783;rs112898275;rs73015033;rs112032422;rs56289821;rs56289821;rs12985460;rs17242395;rs10412048;rs17242395;rs55997232;rs112032422;rs111989435;rs73015013;rs12151108;rs10402112;rs10412048;rs12610607;rs12052058;rs73015007;rs2421201;rs8106503;rs117786851;rs76186695;rs12052200;rs111989435;rs73015034;rs73015016;rs17248720;rs17248720;rs8102912;rs17248720;rs17248727;rs77140532;rs112374545;rs6511720;rs76186695;rs73007575;rs10402112;rs73015011;rs114821903;rs74857287;rs149855882;rs74857287;rs73015013;rs73015021;rs73015034;rs113181112;rs73015011;rs61194703;rs8102912;rs2569559;rs73015020;rs10407219;rs10401845;rs17242395;rs55791371;rs113722226;rs73015011;rs77265569;rs35018144;rs144826254;rs11880613;rs76499861;rs76499861;rs17248776;rs17248776;rs17248776;rs73007575;rs11881315;rs112898275;rs148898583;rs148898583;rs112552009;rs114821903;rs73015020;rs10407219;rs1010679;rs112552009;rs10407219;rs74857287;rs143020224;rs56125973;rs10402512;rs189524519;rs1529727;rs74857287;rs12985460;rs9305020;rs10407219;rs73015011;rs73015024;rs61194703;rs73015024;rs17248769;rs6511720;rs77265569;rs112552009;rs142130958;rs73015016;rs10412048;rs2361220;rs8105546;rs11881315;rs144513647;rs113718993;rs12610607;rs2738453;rs2421201;rs56289821;rs56289821;rs17248783;rs137992968;rs79668907;rs117786851;rs17242395;rs17242395;rs73015030;rs138294113;rs17248720;rs17248720;rs9305020;rs73015016;rs73015034;rs73015033;rs73015013;rs138294113;rs73015021;rs17248727;rs55997232;rs142130958;rs12462316;rs12232780;rs1529729;rs5742911;rs11880613;rs73015007;rs61194703;rs61194703;rs140493437;rs74857287;rs73015013;rs61194703;rs61194703;rs57217136;rs112552009;rs10402112;rs17248727;rs73015021;rs17248727;rs34506478;rs190425759;rs11085750;rs113718993;rs112186070;rs10423733;rs10423733;rs10423733;rs10423733;rs73015011;rs114821903;rs73015020;rs77140532;rs73015021;rs77140532;rs73015034;rs11085758;rs73015020;rs73015020;rs73015011;rs115594766;rs7250421;rs73007599;rs144513647;rs61194703;rs61194703;rs73015020;rs11880613;rs11085758;rs56289821;rs56125973;rs73015024;rs73015016;rs10412048;rs112107114;rs56125973;rs142130958;rs74179959;rs78962965;rs77140532;rs73015021;rs2228671;rs2228671;rs55791371;rs56289821;rs56289821;rs113722226;rs10423733;rs8106503;rs73015020;rs10423733;rs61194703;rs17248720;rs114846969;rs56289821;rs7251213;rs12373521;rs9749050;rs73015033;rs137992968;rs6511720;rs6511720;rs2738449;rs73011343;rs74857287;rs59716766;rs73015024;rs144826254;rs114846969;rs17248776;rs117423069;rs10402112;rs17242381;rs112032422;rs17248720;rs112107114;rs10419193;rs56405759;rs1122608;rs11085758;rs56289821;rs67337506;rs115594766;rs74857287;rs138175288;rs73015020;rs77140532;rs112186070;rs10402512;rs12611283;rs8102912;rs55997232;rs55997232;rs112374545;rs11085758;rs56289821;rs56289821;rs73015011;rs114821903;rs114821903;rs17248720;rs17248720;rs55791371;rs55791371;rs1010679;rs2569559;rs77265569;rs59716766;rs117423069;rs112032422;rs55997232;rs10412048;rs142158911;rs112334024;rs73015034;rs4804554;rs10423733;rs10423733;rs67337506;rs9305020;rs59716766;rs73015024;rs112107114;rs59716766;rs17242395;rs148898583;rs190425759;rs113142792;rs10424476;rs17850995;rs17242395;rs17242395;rs8106503;rs8106503;rs17248720;rs10423733;rs17248776;rs73015034;rs73015011;rs8106503;rs11085750;rs113142792;rs11668477;rs11668477;rs76186695;rs73007575;rs113722226;rs73015011;rs114821903;rs6511720;rs6511720;rs113181112;rs73015021;rs11668477;rs17248783;rs10401845;rs2228671;rs111989435;rs144826254;rs73015021;rs73015016;rs28699528;rs73015007;rs74857287;rs78962965;rs79668907;rs10424477;rs17001002;rs12052200;rs73015033;rs112552009;rs56125973;rs56125973;rs10401845;rs61194703;rs61194703;rs73015020;rs9305019;rs55997232;rs59716766;rs111989435;rs56125973;rs138175288;rs142130958;rs77140532;rs8106503;rs56405759;rs76499861;rs17248769;rs112898275;rs145960625;rs139853365;rs8106503;rs8106503;rs77140532;rs73015021;rs56289821;rs73015024;rs142130958;rs56289821;rs115594766;rs12610607;rs12052201;rs73013159;rs1529728;rs73015013;rs114846969;rs145960625;rs139853365;rs73015021;rs114821903;rs10423733;rs56125973;rs148898583;rs28580742;rs112186070;rs2569559;rs73015007;rs8111962;rs9305019;rs11881156;rs55791371;rs55791371;rs56289821;rs55997232;rs61194703;rs6511720;rs2287029;rs12611283;rs112651246;rs55948246;rs113181112;rs1529727;rs6511720;rs6511720;rs112107114;rs115594766;rs61194703;rs61194703;rs17242381;rs17242381;rs1010679;rs2569559;rs56125973;rs56125973;rs9305020;rs10401845;rs112898275;rs73015033;rs17248783;rs73015024;rs17248769;rs55791371;rs143020224;rs12151108;rs111989435;rs112334024;rs111867267;rs9797861;rs111380365;rs17242395;rs113181112;rs17248720;rs73015020;rs77140532;rs17248720;rs17248720;rs2569559;rs112552009;rs113722226;rs17242395;rs57217136;rs142158911;rs55791371;rs55948246;rs34622780;rs17242395;rs17248776;rs17248776;rs11880613;rs11085758;rs77265569;rs73015030;rs2569559;rs142130958;rs73015021;rs9305020;rs17242381;rs2228671;rs74857287;rs73015033;rs113722226;rs73015013;rs73015021;rs112898275;rs61194703;rs12611283;rs1122608;rs146982841;rs185802315;rs113113862;rs1109375;rs73015034;rs56125973;rs56125973;rs143020224;rs10423733;rs114846969;rs77265569;rs142158911;rs8109412;rs73007599;rs113528897;rs3786722;rs35140030;rs111380365;rs28786710;rs137992968;rs113113862;rs118068660;rs78962965;rs73015011;rs73015030;rs79668907;rs56125973;rs144826254;rs2228671;rs138294113;rs17248776;rs112898275;rs112736558;rs61194703;rs56385993;rs17242381;rs17242381;rs112898275;rs55997232;rs73015013;rs8106503;rs8106503;rs6511721;rs12985460;rs114846969;rs73015034;rs145960625;rs139853365;rs12610374;rs117786851;rs12611017;rs56385993;rs9789328;rs112374545;rs10407219;rs138294113;rs17242381;rs112552009;rs138175288;rs17248720;rs11881315;rs11085750;rs76499861;rs76499861;rs4804562;rs11085758;rs73015013;rs77140532;rs59716766;rs55997232;rs148898583;rs17248769;rs10402112;rs112374545;rs55791371;rs17248720;rs10414622;rs113113862;rs17242395;rs17242395;rs10424476;rs6511720;rs2569559;rs114821903;rs8102912;rs118068660;rs73015024;rs112107114;rs114846969;rs142130958;rs118068660;rs56125973;rs145960625;rs148898583;rs12972963;rs144513647;rs112651246;rs73013202;rs10407219;rs73011374;rs4804554;rs8106503;rs8106503;rs57217136;rs17001002;rs112032422;rs10412048;rs9305020;rs112898275;rs55997232;rs73015020;rs148898583;rs144826254;rs8106503;rs114821903;rs112552009;rs7251213;rs11881156;rs7260254;rs35942222;rs117786851;rs12460706;rs2228671;rs10407219;rs10423733;rs17242395;rs56125973;rs114821903;rs115594766;rs73015021;rs1560711;rs146982841;rs185802315;rs4804554;rs10402112;rs17242381;rs17242381;rs1529728;rs73015024;rs142158911;rs73015024;rs6511720;rs6511720;rs56289821;rs67337506;rs17242395;rs74857287;rs17248783;rs112107114;rs145960625;rs3786721;rs34622780;rs8111962;rs113718993;rs4804553;rs2738448;rs144826254;rs73007599;rs17248727;rs17248720;rs17248720;rs17248720;rs17248720;rs17248720;rs9305020;rs9305019;rs118068660;rs17248769;rs12151108;rs28699528;rs11880613;rs4804557;rs12609863;rs12609500;rs76186695;rs73007575;rs11668477;rs112107114;rs115594766;rs12985460;rs112032422;rs8106503;rs73015034;rs73015030;rs138294113;rs77265569;rs8106503;rs8106503;rs73015016;rs10423733;rs112032422;rs139853365;rs56289821;rs35018144;rs1122608;rs67475684;rs76186695;rs73007575;rs2421201;rs2228671;rs117786851;rs1529728;rs55997232;rs55997232;rs6511720;rs6511720;rs73015020;rs6511720;rs6511720;rs112736558;rs11085758;rs145960625;rs138294113;rs112374545;rs17248727;rs73015024;rs112374545;rs35443547;rs4371271;rs147540853;rs1109375;rs12611283;rs1529728;rs112374545;rs17242395;rs17242395;rs17248769;rs17248769;rs17001002;rs73015021;rs112032422;rs12981977;rs111380365;rs12610607;rs12052058;rs112369586;rs146982841;rs185802315;rs73013159;rs1529727;rs17248769;rs17248769;rs2228671;rs2228671;rs112374545;rs74857287;rs77140532;rs115594766;rs77265569;rs10401845;rs17242381;rs17248720;rs139853365;rs73015011;rs77140532;rs113113862;rs112374545;rs17248720;rs17248720;rs113181112;rs9305020;rs10407219;rs6511720;rs55997232;rs17248727;rs73013202;rs4371271;rs143020224;rs17248776;rs17248776;rs73015013;rs73015024;rs12985460;rs9305019;rs55997232;rs12151108;rs117423069;rs114846969;rs148898583;rs138294113;rs10412048;rs8106503;rs1109375;rs4804553;rs1529727;rs11668477;rs11668477;rs17242381;rs17242381;rs112374545;rs11085758;rs55791371;rs55791371;rs6511721;rs145960625;rs17242395;rs74857287;rs113680403;rs56405759;rs118068660;rs9305019;rs139853365;rs11668477;rs112374545;rs17248727;rs138175288;rs17001002;rs73013166;rs12460706;rs6511720;rs6511721;rs112374545;rs138294113;rs17242381;rs117423069;rs114846969;rs112032422;rs73015016;rs112552009;rs56385993;rs147540853;rs11881315;rs11881315;rs10407219;rs17248769;rs17248769;rs11085758;rs142158911;rs12985460;rs138175288;rs113722226;rs8105092;rs4804548;rs35018144;rs17248776;rs10415923;rs12052201;rs1529727;rs118068660;rs12151108;rs6511720;rs6511720;rs56289821;rs56289821;rs10423733;rs9305019;rs73015033;rs17248720;rs73015013;rs2228671;rs17248769;rs61194703;rs73015021;rs8111962;rs7256879;rs9749050;rs12052058;rs12609500;rs12972405;rs113142792;rs55997232;rs55997232;rs112374545;rs61194703;rs8106503;rs8106503;rs12985460;rs6511721;rs67337506;rs10423733;rs73015034;rs113722226;rs138175288;rs12611283;rs3786728;rs11881156;rs11881156;rs113181112;rs1010679;rs17248769;rs113722226;rs10412048;rs8106503;rs2228671;rs144826254;rs73011374;rs73015007;rs118068660;rs17248769;rs17248769;rs73015011;rs112032422;rs138294113;rs148898583;rs73015033;rs142158911;rs139853365;rs118068660;rs17248783;rs79915079;rs147540853;rs10424476;rs17248776;rs17248776;rs9789328;rs73015013;rs113181112;rs73015024;rs8102912;rs67337506;rs10401845;rs117423069;rs73015021;rs56125973;rs61194703;rs77265569;rs12972405;rs12373520;rs73007575;rs5742911;rs79915079;rs17248776;rs17248776;rs73015011;rs114821903;rs142130958;rs11085758;rs73015024;rs142158911;rs112032422;rs57217136;rs10424477;rs73013159;rs73007599;rs12611283;rs111380365;rs1122608;rs117423069;rs73015033;rs6511720;rs55997232;rs138294113;rs7255048;rs11880613;rs9749050;rs11085750;rs56385993;rs79915079;rs137992968;rs4804562;rs17242381;rs73015033;rs12985460;rs73015030;rs55791371;rs10401845;rs17248776;rs2228671;rs8106503;rs114846969;rs112552009;rs12151108;rs73015016;rs4804507;rs35140030;rs12611283;rs111380365;rs73011343;rs113113862;rs140493437;rs55997232;rs138294113;rs138175288;rs145960625;rs138294113;rs115594766;rs12151108;rs113680403;rs73013166;rs12985460;rs35140030;rs112736558;rs73015020;rs73015013;rs2569559;rs59716766;rs74857287;rs17248776;rs114821903;rs139853365;rs142130958;rs114846969;rs76186695;rs73007575;rs8111962;rs74179959;rs144900553;rs17248776;rs17248776;rs2228671;rs8102912;rs6511720;rs6511720;rs56125973;rs56125973;rs9305019;rs114846969;rs112898275;rs111989435;rs73015013;rs112107114;rs4804507;rs8109681;rs4548995;rs9797854;rs1109375;rs117786851;rs2287029;rs17248776;rs17248776;rs12985460;rs55791371;rs55791371;rs17248727;rs73015034;rs118068660;rs144826254;rs112107114;rs12979469;rs113142792;rs12232780;rs8111962;rs17242381;rs17242381;rs73015013;rs61194703;rs61194703;rs111989435;rs73015011;rs73015013;rs117423069;rs115594766;rs77140532;rs76186695;rs2915967;rs34554139;rs73011343;rs73015011;rs8106503;rs10423733;rs111989435;rs56125973;rs144826254;rs73015011;rs34857893;rs112186070;rs73015007;rs17242381;rs17242381;rs56125973;rs56125973;rs59716766;rs6511720;rs10412048;rs2228671;rs77140532;rs7255048;rs12611283;rs4804562;rs11881315;rs1529728;rs117423069;rs10424477;rs17248769;rs17248769;rs149855882;rs17248769;rs17248769;rs77140532;rs73015021;rs55791371;rs113722226;rs113722226;rs73015011;rs73015034;rs73015020;rs17248720;rs4804554;rs11880613;rs1109375;rs1529728;rs17242381;rs17242381;rs17242395;rs17242395;rs73015034;rs140493437;rs55997232;rs138175288;rs10412048;rs17248783;rs17248783;rs17242395;rs114821903;rs12462316;rs10402512;rs4804553;rs8111962;rs2287029;rs73015007;rs17242381;rs17242381;rs59716766;rs17242381;rs143020224;rs112736558;rs8106503;rs113142792;rs73013169;rs4804562;rs189524519;rs73011343;rs4804562;rs1122608;rs1529727;rs1529729;rs8111962;rs56125973;rs56125973;rs111989435;rs73015013;rs10412048;rs111989435;rs112374545;rs17248720;rs2287029;rs12972405;rs149855882;rs1010679;rs113181112;rs56289821;rs56289821;rs56289821;rs56289821;rs17248720;rs17248720;rs138175288;rs74857287;rs73015024;rs138294113;rs17248727;rs35942222;rs112334024;rs111380365;rs73013159;rs12611017;rs2421201;rs8111962;rs73015033;rs12052200;rs73015024;rs1109375;rs73015011;rs114821903;rs73015024;rs10423733;rs148898583;rs55791371;rs73015011;rs148898583;rs17248776;rs142130958;rs55791371;rs148898583;rs12972405;rs12373521;rs113718993;rs76499861;rs3786722;rs73013198;rs113181112;rs73015011;rs114821903;rs61194703;rs61194703;rs148898583;rs113722226;rs10401845;rs9305020;rs112552009;rs117423069;rs56289821;rs77265569;rs112898275;rs112374545;rs112032422;rs61194703;rs67987899;rs1971039;rs189524519;rs4804562;rs4371271;rs1109375;rs112334024;rs73011374;rs1529729;rs2738449;rs2738452;rs8111962;rs61194703;rs61194703;rs73015020;rs77140532;rs112107114;rs115594766;rs77265569;rs17248720;rs9797861;rs117786851;rs74179959;rs55997232;rs55997232;rs112374545;rs118068660;rs6511720;rs73015020;rs55997232;rs143020224;rs8106503;rs73011374;rs73013167;rs12610607;rs1122608;rs73015020;rs1109375;rs1122608;rs149855882;rs114821903;rs6511720;rs6511720;rs73015021;rs11668477;rs111989435;rs10402112;rs148898583;rs118068660;rs114846969;rs10424476;rs1529728;rs1109375;rs17248720;rs17248720;rs17248720;rs17248720;rs10407219;rs17248720;rs74857287;rs2228671;rs112374545;rs56289821;rs146982841;rs185802315;rs11881438;rs144513647;rs56405759;rs12052201;rs12609500;rs11085758;rs79915079;rs9305019;rs73015011;rs114821903;rs73015011;rs114821903;rs138175288;rs73015013;rs59716766;rs113722226;rs112736558;rs143020224;rs138175288;rs34506478;rs73013198;rs9789302;rs2287029;rs11085758;rs10423733;rs6511721;rs73015011;rs17248769;rs143020224;rs6511720;rs73015020;rs189524519;rs55948246;rs112369586;rs9789303;rs17248769;rs17248769;rs10412048;rs17248720;rs17248720;rs112032422;rs142158911;rs17248783;rs73015011;rs190425759;rs8108741;rs12609863;rs113113862;rs2421201;rs112898275;rs61194703;rs61194703;rs56289821;rs56289821;rs112898275;rs6511721;rs6511720;rs11668477;rs142130958;rs6511720;rs112898275;rs112334024;rs12609500;rs79668907;rs28580742;rs11881156;rs1529729;rs2421201;rs73015020;rs61194703;rs61194703;rs17248769;rs112898275;rs112736558;rs142130958;rs10402112;rs12462316;rs144900553;rs12610607;rs61194703;rs10407219;rs73015034;rs77140532;rs73015021;rs6511720;rs6511720;rs73015033;rs17248727;rs73015013;rs73015013;rs73013202;rs79915079;rs17242381;rs2421201;rs67337506;rs73015020;rs17248720;rs17248720;rs10402112;rs11668477;rs117423069;rs56289821;rs11880613;rs1541595;rs112334024;rs6511721;rs4804553;rs1529727;rs11880613;rs74857287;rs56289821;rs56289821;rs17248776;rs17248776;rs56289821;rs56289821;rs73015020;rs77140532;rs73015021;rs73015013;rs117423069;rs17248727;rs6511720;rs8111962;rs17001002;rs73007599;rs2287029;rs114821903;rs17248720;rs73015033;rs138294113;rs73015020;rs17248720;rs57217136;rs11881315;rs12052201;rs190425759;rs12610607;rs12460706;rs10424477;rs73011343;rs17242381;rs17242381;rs17242381;rs112898275;rs10424477;rs112651246;rs34622780;rs56125973;rs114821903;rs56250792;rs12460706;rs12052200;rs10423733;rs111989435;rs118068660;rs8110055;rs73007599;rs149855882;rs1971038;rs113142792;rs34622780;rs12052058;rs12462316;rs2287029;rs113718993;rs4804554;rs1529729;rs113718993;rs74857287;rs17248776;rs17248776;rs11668477;rs8106503;rs8106503;rs12151108;rs59716766;rs73015034;rs73015024;rs12609500;rs6511721;rs1109375;rs1122608;rs1529728;rs118068660;rs73015016;rs11668477;rs6511721;rs73015034;rs73015024;rs138175288;rs17248720;rs10415923;rs146982841;rs185802315;rs2287029;rs17248769;rs17248769;rs17248776;rs2228671;rs115594766;rs112032422;rs10402512;rs112651246;rs147540853;rs79668907;rs4804510;rs1122608;rs79668907;rs73015007;rs17242381;rs17242381;rs115594766;rs77265569;rs73015024;rs10407219;rs17242395;rs118068660;rs55791371;rs114821903;rs73015016;rs73013198;rs146982841;rs185802315;rs35140030;rs17248769;rs73007599;rs112107114;rs9305019;rs139853365;rs112107114;rs117786851;rs113528897;rs34622780;rs1122608;rs4371271;rs6511721;rs73015011;rs142130958;rs77140532;rs73015021;rs9305019;rs148898583;rs77265569;rs144826254;rs73015016;rs138175288;rs73015013;rs35140030;rs118068660;rs73015020;rs112552009;rs10407219;rs6511720;rs11668477;rs2228671;rs112374545;rs73015021;rs12611283;rs12611283;rs73007575;rs12151108;rs17248727;rs56125973;rs56125973;rs1010679;rs74857287;rs114846969;rs112898275;rs113722226;rs148898583;rs17248727;rs10424476;rs73015033;rs77140532;rs73015021;rs8106503;rs8106503;rs12985460;rs2569559;rs59716766;rs144826254;rs118068660;rs56125973;rs10415923;rs144900553;rs2287029;rs4804562;rs73015007;rs112736558;rs137992968;rs73011374;rs138175288;rs114846969;rs112552009;rs6511720;rs10423733;rs17248783;rs2228671;rs114821903;rs4804553;rs73015033;rs17248720;rs17248720;rs73015013;rs8102912;rs74857287;rs11668477;rs117423069;rs12151108;rs73015016;rs2361220;rs189524519;rs144826254;rs10424477;rs113113862;rs73013166;rs6511721;rs113181112;rs17248776;rs73015013;rs117786851;rs12460706;rs12611017;rs11085758;rs114846969;rs73015024;rs6511720;rs114821903;rs2361222;rs73011374;rs12460706;rs12460706;rs28786710;rs67337506;rs6511720;rs6511720;rs7250421;rs3087969;rs4804553;rs1122608;rs2228671;rs56405759;rs1529727;rs9305020;rs10412048;rs17248727;rs113528897;rs144900553;rs76186695;rs73007599;rs189524519;rs73011343;rs112898275;rs73015013;rs113722226;rs148898583;rs61194703;rs61194703;rs6511721;rs10423733;rs145960625;rs55791371;rs17242381;rs55997232;rs34506478;rs2361222;rs2361220;rs73015034;rs17248776;rs17248727;rs12985460;rs73015034;rs4804510;rs117786851;rs56405759;rs73015024;rs113722226;rs1010679;rs59716766;rs56125973;rs112651246;rs118068660;rs143020224;rs138294113;rs56289821;rs56289821;rs148898583;rs9305020;rs117423069;rs8106503;rs112032422;rs4371271;rs4371271;rs2287029;rs112552009;rs4804554;rs143020224;rs113680403;rs6511721;rs10407219;rs111989435;rs12151108;rs77140532;rs73015021;rs73013169;rs10402112;rs11668477;rs28580742;rs11881315;rs2738448;rs35140030;rs8106503;rs73015011;rs9305019;rs143020224;rs11880613;rs73013159;rs11085758;rs77140532;rs55791371;rs114821903;rs10407219;rs148898583;rs55791371;rs17248783;rs10402112;rs118068660;rs2738452;rs117423069;rs73015034;rs74857287;rs6511721;rs113181112;rs56125973;rs143020224;rs73015011;rs56385993;rs3786728;rs56289821;rs35140030;rs73015030;rs148898583;rs17242381;rs113680403;rs146982841;rs185802315;rs11880613;rs113113862;rs10424476;rs118068660;rs138175288;rs144826254;rs4804548;rs112651246;rs73013167;rs11881156;rs34622780;rs73013166;rs17242381;rs28580742;rs4804562;rs55997232;rs55997232;rs78962965;rs113181112;rs61194703;rs61194703;rs10412048;rs17242395;rs57217136;rs8111962;rs1122608;rs73013198;rs4804554;rs6511721;rs73015020;rs6511721;rs17248720;rs17248720;rs112374545;rs148898583;rs113722226;rs12611283;rs113113862;rs111867267;rs12462316;rs117786851;rs113113862;rs55997232;rs55997232;rs77140532;rs10412048;rs10402112;rs73015013;rs56125973;rs8106503;rs77140532;rs1560709;rs12611017;rs137992968;rs78962965;rs74857287;rs2287029;rs73015011;rs142158911;rs73015013;rs73015021;rs17001002;rs9749050;rs73013202;rs17850995;rs76499861;rs9789302;rs9789303;rs73013159;rs2287029;rs8102912;rs55997232;rs190425759;rs73007599;rs10423733;rs142158911;rs8106503;rs67475684;rs10424476;rs10402112;rs59716766;rs6511721;rs55791371;rs11668477;rs138175288;rs142130958;rs73013202;rs113718993;rs113113862;rs11881156;rs111989435;rs73015011;rs9305020;rs113722226;rs77265569;rs10424476;rs17850995;rs144826254;rs1010679;rs59716766;rs73015011;rs1109375;rs189524519;rs112334024;rs113680403;rs12460706;rs11880613;rs12611017;rs113142792;rs57217136;rs6511721;rs73015013;rs10412048;rs17248776;rs55791371;rs77140532;rs12972405;rs1010679;rs10424476;rs2569559;rs2228671;rs139853365;rs115594766;rs35942222;rs74179959;rs4804562;rs34622780;rs8111962;rs56405759;rs112898275;rs73007599;rs114846969;rs113181112;rs17242381;rs145960625;rs57217136;rs8106503;rs4804548;rs56289821;rs147540853;rs1529729;rs73015033;rs10407219;rs12610607;rs12052200;rs73013166;rs140493437;rs17248769;rs144826254;rs114821903;rs73015020;rs112107114;rs77140532;rs140493437;rs10423733;rs7247905;rs17248776;rs112736558;rs1036230;rs4804563;rs144513647;rs114821903;rs138294113;rs73015033;rs112736558;rs10407219;rs55997232;rs10412048;rs12151108;rs11880613;rs17850995;rs35018144;rs113680403;rs77140532;rs112374545;rs73015021;rs112552009;rs17248720;rs17248720;rs17248720;rs17248720;rs10401845;rs112374545;rs12052201;rs12985460;rs11668477;rs17242395;rs112736558;rs73015011;rs10412048;rs56289821;rs10402512;rs185802315;rs1109375;rs73015016;rs112898275;rs8111962;rs73007599;rs73015016;rs61194703;rs9305020;rs8106503;rs55791371;rs144826254;rs1529729;rs73013159;rs112032422;rs56125973;rs113142792;rs7247905;rs112374545;rs73015030;rs73015013;rs73015021;rs56289821;rs73015024;rs56125973;rs142158911;rs1529727;rs8106503;rs10407219;rs17248783;rs12151108;rs1529729;rs17248720;rs17248720;rs11668477;rs112898275;rs1109375;rs112736558;rs8106503;rs8106503;rs17248783;rs112552009;rs2287029;rs140493437;rs113718993;rs73015033;rs139853365;rs9305019;rs9305019;rs73015011;rs138175288;rs6511720;rs73015030;rs143020224;rs118068660;rs145960625;rs1010679;rs142130958;rs117423069;rs142130958;rs114821903;rs73015011;rs17242395;rs17242395;rs73015034;rs112107114;rs138294113;rs73015024;rs17248776;rs10415923;rs9797861;rs146982841;rs73013159;rs112374545;rs73007599;rs59716766;rs9305020;rs10401845;rs55997232;rs57217136;rs2569559;rs6511720;rs6511720;rs115594766;rs73015013;rs73015013;rs73015034;rs61194703;rs1010679;rs112736558;rs35942222;rs56385993;rs34554139;rs112374545;rs112374545;rs57217136;rs2915967;rs113142792;rs10401845;rs17248769;rs10402112;rs12611017;rs8111962;rs77265569;rs12985460;rs73015033;rs57217136;rs73007599;rs73015007;rs1109375;rs11881156;rs118068660;rs117786851;rs17242395;rs17242395;rs6511720;rs6511720;rs113181112;rs143020224;rs12609500;rs74857287;rs112374545;rs112032422;rs55791371;rs55791371;rs1010679;rs73015020;rs138294113;rs73015007;rs73015021;rs17248769;rs17248769;rs17001002;rs1010679;rs10407219;rs10402112;rs17248720;rs35942222;rs17242395;rs17242381;rs17248783;rs77265569;rs112552009;rs10402512;rs113142792;rs73013166;rs112032422;rs10407219;rs6511721;rs74857287;rs112374545;rs2228671;rs73015020;rs112736558;rs73015016;rs35018144;rs73013202;rs17242381;rs17242381;rs73015034;rs17242395;rs2569559;rs11668477;rs112107114;rs112898275;rs2421201;rs142130958;rs73013159;rs17248720;rs17248720;rs10407219;rs113722226;rs12151108;rs55791371;rs117786851;rs11881315;rs5925;rs73015030;rs8102912;rs118068660;rs12151108;rs73015024;rs17248776;rs17248776;rs56125973;rs17242381;rs12151108;rs67337506;rs1010679;rs148898583;rs56405759;rs6511721;rs112898275;rs77140532;rs73015024;rs142130958;rs17001002;rs149855882;rs17248727;rs146982841;rs185802315;rs17248776;rs17248776;rs55791371;rs55791371;rs149855882;rs8102912;rs115594766;rs61194703;rs73015024;rs113113862;rs17242381;rs17242381;rs74857287;rs12610607;rs112374545;rs67337506;rs10401845;rs55997232;rs1529728;rs73015007;rs145960625;rs139853365;rs10401845;rs17242395;rs17242395;rs73007599;rs11881156;rs140493437;rs10423733;rs17248783;rs17242395;rs55997232;rs10423733;rs10423733;rs73013159;rs17248783;rs56289821;rs73015020;rs73013202;rs10423733;rs10423733;rs142158911;rs113181112;rs112736558;rs10402112;rs61194703;rs77140532;rs143020224;rs140493437;rs59716766;rs9749050;rs17248769;rs17248776;rs17248776;rs10423733;rs10401845;rs112374545;rs17248776;rs61194703;rs77140532;rs112898275;rs17248776;rs56125973;rs56125973;rs57217136;rs17248769;rs9305020;rs143020224;rs10402112;rs17242395;rs148898583;rs17248727;rs35942222;rs2421201;rs73015020;rs112736558;rs73015021;rs55791371;rs117786851;rs12460263;rs1529728;rs113113862;rs2421201;rs73015033;rs17001002;rs11085758;rs112374545;rs9305019;rs2228671;rs111989435;rs112898275;rs73015016;rs2287029;rs35140030;rs113722226;rs56289821;rs9305020;rs12151108;rs73015020;rs73015024;rs142130958;rs73013202;rs10402512;rs17248720;rs17248720;rs144826254;rs61194703;rs35140030;rs112898275;rs10424476;rs8102912;rs6511720;rs144826254;rs73015020;rs10424477;rs113181112;rs138175288;rs11085750;rs17248783;rs149855882;rs112736558;rs73015033;rs117423069;rs73015024;rs138294113;rs12462316;rs112898275;rs140493437;rs10412048;rs57217136;rs111989435;rs189524519;rs12610693;rs73013166;rs1010679;rs73015034;rs143020224;rs112651246;rs10401845;rs73015021;rs190425759;rs1529727;rs114821903;rs112032422;rs9305019;rs17248783;rs142130958;rs56289821;rs56289821;rs61194703;rs113181112;rs12985460;rs112334024;rs74857287;rs73013166;rs74857287;rs113722226;rs143020224;rs17248720;rs17248720;rs1529728;rs73015011;rs73015013;rs8106503;rs8106503;rs143020224;rs12151108;rs17248727;rs148898583;rs73015016;rs73015033;rs114821903;rs10401845;rs11881315;rs2075022;rs11085758;rs118068660;rs77140532;rs73015033;rs113722226;rs73015034;rs9305020;rs17248769;rs113718993;rs73015007;rs12151108;rs73015024;rs111989435;rs118068660;rs17248720;rs112374545;rs56125973;rs55791371;rs55791371;rs112736558;rs114846969;rs190425759;rs112651246;rs1529728;rs76499861;rs73013198;rs17248769;rs17248769;rs10424477;rs56125973;rs56125973;rs61194703;rs61194703;rs8106503;rs8106503;rs17242381;rs10412048;rs2075022;rs12610693;rs77265569;rs149855882;rs1529729;rs142130958;rs67337506;rs73015020;rs73015034;rs117423069;rs56125973;rs12611017;rs1529727;rs12985460;rs77140532;rs143020224;rs111989435;rs73015016;rs73015021;rs113722226;rs17242381;rs17242381;rs73015021;rs10407219;rs145960625;rs139853365;rs144826254;rs73015020;rs17001002;rs115594766;rs10412048;rs111989435;rs55997232;rs73015024;rs1029840;rs112107114;rs73013166;rs9305020;rs77265569;rs73015011;rs56125973;rs56125973;rs11668477;rs73015024;rs56125973;rs114846969;rs8106503;rs35018144;rs113142792;rs34622780;rs137992968;rs55997232;rs55997232;rs73015030;rs55791371;rs112898275;rs73015034;rs17001002;rs9305020;rs113181112;rs6511721;rs57217136;rs1010679;rs73015013;rs142158911;rs143020224;rs73015024;rs112736558;rs113181112;rs6511721;rs1010679;rs114821903;rs73015024;rs77265569;rs142158911;rs73015016;rs76499861;rs55791371;rs55791371;rs55791371;rs17248720;rs17248720;rs9305020;rs9305019;rs11668477;rs56405759;rs112374545;rs10423733;rs17001002;rs112736558;rs73011343;rs73015034;rs55791371;rs55791371;rs8102912;rs56125973;rs77265569;rs1029840;rs73015007;rs145960625;rs139853365;rs12985460;rs73013159;rs11085758;rs57217136;rs73015034;rs112374545;rs9305020;rs139853365;rs10402112;rs79668907;rs142158911;rs57217136;rs74857287;rs17248727;rs112736558;rs10412048;rs73013159;rs118068660;rs8106503;rs8106503;rs11881156;rs79668907;rs56289821;rs56289821;rs138175288;rs142158911;rs77265569;rs10424476;rs1962352;rs17001002;rs115594766;rs73015020;rs113680403;rs73013159;rs17248727;rs6511720;rs8106503;rs112107114;rs12373520;rs73011343;rs73015013;rs59716766;rs73015007;rs17242395;rs145960625;rs112032422;rs73015024;rs12373520;rs17248776;rs17248776;rs9305020;rs139853365;rs143020224;rs17001002;rs73015024;rs8106503;rs8106503;rs117423069;rs145960625;rs115594766;rs112552009;rs73015013;rs73013159;rs55791371;rs55791371;rs74857287;rs59716766;rs56289821;rs56289821;rs73015011;rs139853365;rs2228671;rs10412048;rs190425759;rs10424477;rs118068660;rs145960625;rs17242381;rs57217136;rs142130958;rs112736558;rs67337506;rs9305020;rs74857287;rs115594766;rs112107114;rs61194703;rs1122608;rs114846969;rs73013159;rs73015020;rs17248727;rs73015016;rs61194703;rs112107114;rs55997232;rs6511720;rs6511720;rs55791371;rs55791371;rs17248720;rs17248720;rs148898583;rs112107114;rs149855882;rs55997232;rs55997232;rs73015024;rs56125973;rs77265569;rs8111962;rs111380365;rs112552009;rs140493437;rs73015011;rs117423069;rs144826254;rs115594766;rs12610607;rs4804562;rs17242381;rs17242381;rs17001002;rs114821903;rs142130958;rs73015016;rs112736558;rs142130958;rs77140532;rs146982841;rs76186695;rs74179959;rs112651246;rs61194703;rs61194703;rs145960625;rs12151108;rs185802315;rs73007575;rs35140030;rs2569559;rs11881156;rs17242381;rs17242381;rs144826254;rs17248769;rs9305020;rs55997232;rs17248727;rs79668907;rs73013159;rs114821903;rs112334024;rs56385993;rs1529728;rs149855882;rs77140532;rs67337506;rs138175288;rs115594766;rs73015021;rs10423733;rs111989435;rs112552009;rs12460263;rs17248769;rs112334024;rs12052200;rs1010679;rs118068660;rs1109375;rs149855882;rs73015033;rs7247905;rs35140030;rs138175288;rs73013159;rs67337506;rs8102912;rs117423069;rs55997232;rs55997232;rs73015030;rs113181112;rs61194703;rs61194703;rs112107114;rs140493437;rs17248769;rs17248769;rs2569559;rs73015033;rs114821903;rs73015020;rs139853365;rs73015016;rs142158911;rs35942222;rs6511720;rs6511720;rs77140532;rs17248769;rs148898583;rs76186695;rs73015021;rs6511720;rs6511720;rs73015020;rs6511720;rs73015024;rs73015021;rs17248727;rs12610374;rs2421201;rs2738449;rs73007575;rs73015021;rs17248776;rs9305019;rs112898275;rs10402112;rs12611283;rs17248720;rs17248720;rs10415923;rs2287029;rs35140030;rs1529729;rs73013166;rs9305019;rs2228671;rs17248776;rs73013159;rs112032422;rs73015013;rs73011343;rs688;rs73015030;rs11668477;rs113181112;rs73015016;rs142158911;rs73015033;rs140493437;rs1122608;rs12462316;rs73015021;rs17242381;rs6511720;rs73015033;rs10401845;rs142158911;rs77265569;rs17248769;rs56289821;rs77140532;rs112651246;rs73015034;rs35140030;rs17248769;rs17248769;rs10412048;rs73015013;rs2228671;rs73015021;rs12611283;rs111989435;rs142158911;rs73015013;rs113142792;rs8102912;rs56289821;rs111989435;rs17248720;rs144826254;rs17248783;rs56125973;rs56125973;rs142158911;rs117423069;rs17242395;rs56289821;rs17248720;rs67337506;rs2228671;rs73013202;rs17248720;rs112374545;rs112898275;rs73015013;rs113680403;rs118068660;rs73013166;rs17248783;rs10407219;rs145960625;rs139853365;rs112552009;rs2075022;rs12610693;rs112374545;rs2228671;rs2228671;rs10401845;rs17248727;rs138294113;rs74857287;rs10415923;rs113528897;rs113181112;rs74857287;rs57217136;rs17248769;rs17248769;rs10402112;rs6511720;rs1529729;rs114821903;rs73015034;rs11085750;rs1529728;rs57217136;rs17248776;rs17248776;rs55791371;rs55791371;rs10423733;rs147540853;rs12052200;rs112898275;rs1010679;rs147540853;rs73013159;rs73013159;rs11085758;rs9305020;rs17242395;rs17248727;rs114846969;rs56289821;rs112736558;rs114846969;rs190425759;rs7247905;rs73013159;rs73015024;rs55791371;rs55791371;rs77140532;rs11085750;rs112334024;rs138294113;rs57217136;rs114821903;rs138294113;rs79915079;rs17248776;rs17248776;rs73015013;rs59716766;rs61194703;rs73013166;rs10401845;rs113722226;rs56289821;rs56289821;rs73015016;rs112898275;rs73015034;rs138294113;rs148898583;rs2569559;rs55791371;rs112334024;rs4804553;rs142130958;rs10412048;rs143020224;rs146982841;rs185802315;rs73011343;rs143020224;rs144826254;rs59716766;rs77140532;rs145960625;rs55791371;rs114846969;rs112552009;rs112032422;rs1029840;rs144826254;rs77140532;rs112374545;rs12052200;rs144826254;rs118068660;rs73015011;rs73011374;rs56385993;rs73013166;rs1529728;rs114821903;rs59716766;rs139853365;rs6511720;rs55791371;rs55791371;rs73015016;rs2569559;rs67337506;rs61194703;rs138175288;rs34622780;rs73015034;rs138294113;rs12460263;rs12151108;rs73015021;rs10407219;rs17242395;rs73015021;rs56289821;rs77265569;rs140493437;rs12611283;rs113680403;rs73013166;rs113181112;rs2228671;rs17248720;rs6511720;rs35140030;rs118068660;rs55997232;rs10423733;rs10401845;rs73015011;rs10402112;rs73011343;rs73015020;rs148898583;rs112374545;rs190425759;rs5742911;rs61194703;rs61194703;rs113680403;rs111989435;rs8106503;rs2228671;rs56125973;rs10402112;rs17248727;rs115594766;rs112032422;rs17248720;rs2569559;rs73015020;rs8102912;rs73015020;rs8106503;rs8106503;rs4804548;rs149855882;rs74857287;rs112107114;rs12460706;rs2738446;rs77140532;rs112736558;rs73015013;rs55791371;rs77140532;rs73015021;rs138175288;rs73015013;rs56125973;rs114846969;rs144826254;rs140493437;rs73013159;rs138175288;rs138294113;rs112552009;rs79668907;rs12985460;rs113181112;rs8111962;rs17248720;rs8102912;rs61194703;rs6511720;rs56289821;rs1529727;rs10424476;rs117423069;rs144826254;rs73015021;rs4804554;rs73013159;rs1529729;rs55791371;rs55791371;rs112552009;rs77140532;rs17248769;rs73015013;rs73015013;rs74857287;rs112552009;rs113113862;rs10401845;rs112898275;rs189524519;rs10407219;rs144826254;rs118068660;rs137992968;rs112898275;rs12151108;rs57217136;rs1109375;rs111989435;rs55791371;rs55791371;rs114846969;rs10424477;rs143020224;rs9305019;rs112898275;rs17242395;rs113722226;rs17850995;rs112898275;rs115594766;rs118068660;rs17248720;rs115594766;rs4804557;rs146982841;rs185802315;rs114846969;rs57217136;rs17248727;rs17242395;rs11881315;rs10402112;rs118068660;rs6511720;rs6511720;rs148898583;rs73015024;rs112107114;rs12232780;rs79915079;rs17001002;rs2569559;rs17248720;rs55997232;rs111989435;rs7	Free_cholesterol;Total_cholesterol_in_LDL;Total_cholesterol_in_medium_LDL;Serum_L-LDL-PL;Total_lipids_in_large_LDL;Total_lipids_in_large_LDL;Serum_S-LDL-L;Total_cholesterol_in_LDL;Serum_M-LDL-L;Concentration_of_small_LDL_particles;Serum_M-LDL-P;M-LDL-P;18:2__linoleic_acid_(LA);Total_lipids_in_small_VLDL;Serum_total_cholesterol;Free_cholesterol;Phospholipids_in_IDL;Total_cholesterol_in_small_LDL;Phospholipids_in_medium_LDL;Total_lipids_in_small_LDL;Concentration_of_medium_LDL_particles;Total_cholesterol_in_large_LDL;Total_cholesterol_in_IDL;Serum_IDL-L;IDL-L;Serum_Free-C;Free-C;Total_lipids_in_medium_LDL;18:2__linoleic_acid_(LA);Serum_L-LDL-CE;Serum_IDL-FC;18:2__linoleic_acid_(LA);Serum_IDL-FC;IDL-FC;Phospholipids_in_large_LDL;Total_lipids_in_medium_LDL;ApoB;Concentration_of_IDL_particles;Phospholipids_in_medium_LDL;Phospholipids_in_very_small_VLDL;Phospholipids_in_IDL;Phospholipids_in_IDL;Cholesterol_esters_in_large_LDL;Free_cholesterol_in_IDL;Free_cholesterol_in_IDL;Total_lipids_in_large_LDL;Free_cholesterol_in_IDL;Cholesterol_esters_in_large_LDL;Cholesterol_esters_in_large_LDL;Sphingomyelins;Total_cholesterol_in_large_LDL;Phospholipids_in_large_LDL;Phospholipids_in_IDL;Cholesterol_esters_in_medium_VLDL;Serum_S-LDL-C;Concentration_of_small_VLDL_particles;Serum_M-LDL-PL;M-LDL-PL;Phospholipids_in_large_LDL;Esterified_cholesterol;Total_cholesterol_in_small_VLDL;Concentration_of_small_LDL_particles;Cholesterol_esters_in_medium_LDL;Phospholipids_in_IDL;Total_lipids_in_medium_LDL;Total_lipids_in_medium_LDL;Phosphatidylcholine_and_other_cholines;Serum_Free-C;Serum_Free-C;Serum_S-LDL-L;Concentration_of_medium_LDL_particles;Serum_LDL-C;Serum_M-LDL-PL;Concentration_of_small_VLDL_particles;Serum_L-LDL-FC;Serum_S-LDL-P;Serum_IDL-FC;Phospholipids_in_small_VLDL;Concentration_of_medium_LDL_particles;Total_lipids_in_large_LDL;Free_cholesterol_in_small_VLDL;Cholesterol_esters_in_large_LDL;ApoB;Total_lipids_in_small_LDL;Total_lipids_in_IDL;Total_cholesterol_in_IDL;Total_cholesterol_in_large_LDL;Free_cholesterol_in_IDL;Total_cholesterol_in_IDL;Phosphatidylcholine_and_other_cholines;Total_lipids_in_large_LDL;Free_cholesterol_in_large_LDL;Total_cholesterol_in_LDL;Serum_IDL-C;OmegaL6_fatty_acids;IDL-C;Phospholipids_in_large_LDL;Phospholipids_in_large_LDL;Serum_L-LDL-L;Concentration_of_small_VLDL_particles;18:2__linoleic_acid_(LA);18:2__linoleic_acid_(LA);Serum_IDL-FC;Phospholipids_in_small_VLDL;Serum_total_cholesterol;Free_cholesterol_in_large_LDL;Triglycerides_in_IDL;Total_cholesterol_in_LDL;Total_cholesterol_in_IDL;Phospholipids_in_IDL;Phospholipids_in_large_LDL;Concentration_of_large_LDL_particles;Cholesterol_esters_in_large_LDL;ApoB;Serum_S-LDL-C;Phospholipids_in_very_small_VLDL;Total_cholesterol_in_small_VLDL;Free_cholesterol_in_large_LDL;Esterified_cholesterol;Concentration_of_very_small_VLDL_particles;Total_lipids_in_very_small_VLDL;ApoB;Total_cholesterol_in_LDL;Total_cholesterol_in_small_LDL;Concentration_of_IDL_particles;Concentration_of_IDL_particles;Cholesterol_esters_in_medium_LDL;Free_cholesterol_in_IDL;Total_cholesterol_in_large_LDL;Free_cholesterol_in_IDL;Free_cholesterol_in_large_LDL;Cholesterol_esters_in_medium_LDL;Total_cholesterol_in_IDL;Free_cholesterol_in_IDL;Concentration_of_IDL_particles;Phospholipids_in_medium_LDL;Total_cholesterol_in_small_LDL;Serum_Est-C;Est-C;OmegaL6_fatty_acids;Concentration_of_IDL_particles;Total_cholesterol_in_IDL;Total_cholesterol_in_IDL;Serum_M-LDL-C;M-LDL-C;Serum_S-LDL-L;18:2__linoleic_acid_(LA);Serum_LDL-C-eFR;LDL-C-eFR;Total_cholesterol_in_IDL;Total_lipids_in_very_small_VLDL;Total_cholesterol_in_small_LDL;Total_cholesterol_in_LDL;Phospholipids_in_medium_LDL;Concentration_of_large_LDL_particles;Total_cholesterol_in_LDL;Total_cholesterol_in_large_LDL;Free_cholesterol_in_large_LDL;Total_cholesterol_in_large_LDL;Concentration_of_large_LDL_particles;Phospholipids_in_medium_LDL;ApoB;Total_cholesterol_in_LDL;Concentration_of_large_LDL_particles;Cholesterol_esters_in_medium_LDL;Serum_Free-C;Free-C;Concentration_of_medium_LDL_particles;Serum_L-LDL-FC;Serum_S-LDL-P;Serum_IDL-FC;IDL-FC;Esterified_cholesterol;ApoB;Serum_total_cholesterol;Concentration_of_small_LDL_particles;Cholesterol_esters_in_large_LDL;Total_lipids_in_IDL;Free_cholesterol_in_large_LDL;Total_cholesterol_in_IDL;Cholesterol_esters_in_large_LDL;Phospholipids_in_medium_LDL;Total_cholesterol_in_LDL;Serum_LDL-C-eFR;Serum_S-LDL-C;S-LDL-C;LDL-C-eFR;Serum_Est-C;Serum_Est-C;Serum_Free-C;Serum_Free-C;Serum_Free-C;Concentration_of_small_VLDL_particles;Serum_IDL-FC;Cholesterol_esters_in_large_LDL;Serum_IDL-FC;Total_cholesterol_in_small_LDL;Total_lipids_in_medium_LDL;Concentration_of_IDL_particles;Free_cholesterol_in_large_LDL;Total_lipids_in_small_LDL;Phospholipids_in_large_LDL;Serum_Est-C;Est-C;Serum_Est-C;Total_cholesterol_in_LDL;ApoB;Free_cholesterol_in_small_VLDL;Esterified_cholesterol;Total_lipids_in_very_small_VLDL;Concentration_of_small_LDL_particles;Total_lipids_in_small_LDL;Concentration_of_IDL_particles;Total_cholesterol_in_LDL;Total_lipids_in_large_LDL;Total_cholesterol_in_IDL;Serum_IDL-P;Serum_Est-C;Serum_Est-C;Serum_M-LDL-CE;M-LDL-CE;Concentration_of_small_VLDL_particles;Serum_M-LDL-P;M-LDL-P;OmegaL6_fatty_acids;Concentration_of_very_small_VLDL_particles;Free_cholesterol_in_small_VLDL;Triglycerides_in_IDL;Free_cholesterol_in_large_LDL;Concentration_of_small_LDL_particles;Total_cholesterol_in_medium_LDL;Concentration_of_large_LDL_particles;Total_cholesterol_in_large_LDL;Free_cholesterol_in_IDL;Free_cholesterol_in_large_LDL;Total_cholesterol_in_IDL;Total_lipids_in_small_VLDL;Total_cholesterol_in_LDL;Serum_Tot-C;Tot-C;Total_cholesterol_in_medium_LDL;Total_lipids_in_IDL;Serum_IDL-FC;Triglycerides_in_very_small_VLDL;Serum_M-LDL-P;Esterified_cholesterol;Concentration_of_very_small_VLDL_particles;Total_lipids_in_small_LDL;Phospholipids_in_medium_LDL;Free_cholesterol;Phospholipids_in_large_LDL;Total_lipids_in_large_LDL;Total_lipids_in_large_LDL;Free_cholesterol_in_IDL;Free_cholesterol_in_large_LDL;Phospholipids_in_medium_LDL;Cholesterol_esters_in_medium_LDL;Total_lipids_in_medium_LDL;Cholesterol_esters_in_medium_VLDL;Total_lipids_in_IDL;Triglycerides_in_IDL;Total_cholesterol_in_small_LDL;Total_cholesterol_in_small_LDL;Phospholipids_in_medium_LDL;Phospholipids_in_large_LDL;Phospholipids_in_large_LDL;Phospholipids_in_IDL;Phospholipids_in_large_LDL;Free_cholesterol_in_small_VLDL;Serum_M-LDL-L;M-LDL-L;Serum_IDL-FC;Cholesterol_esters_in_medium_LDL;Serum_IDL-P;IDL-P;Serum_M-LDL-P;Serum_M-LDL-P;OmegaL6_fatty_acids;Serum_M-LDL-P;M-LDL-P;Serum_IDL-FC;IDL-FC;Free_cholesterol;Total_cholesterol_in_medium_LDL;Triglycerides_in_IDL;Concentration_of_large_LDL_particles;Cholesterol_esters_in_medium_LDL;Total_lipids_in_small_LDL;Total_cholesterol_in_small_LDL;Total_cholesterol_in_small_LDL;Phospholipids_in_large_LDL;Total_cholesterol_in_small_LDL;Total_lipids_in_small_VLDL;Total_cholesterol_in_LDL;Serum_L-LDL-P;L-LDL-P;Total_cholesterol_in_small_VLDL;Esterified_cholesterol;Total_lipids_in_small_VLDL;Serum_LDL-C-eFR;Triglycerides_in_IDL;Phospholipids_in_medium_LDL;Total_cholesterol_in_LDL;Concentration_of_medium_LDL_particles;Serum_total_cholesterol;Total_cholesterol_in_small_LDL;Serum_total_cholesterol;Free_cholesterol_in_large_LDL;Serum_M-LDL-CE;M-LDL-CE;Serum_LDL-C-eFR;LDL-C-eFR;Phospholipids_in_small_VLDL;Total_cholesterol_in_LDL;Cholesterol_esters_in_medium_LDL;Total_cholesterol_in_LDL;Phospholipids_in_medium_LDL;Concentration_of_medium_LDL_particles;Total_lipids_in_IDL;Concentration_of_medium_LDL_particles;Serum_L-LDL-P;L-LDL-P;Total_lipids_in_IDL;Total_lipids_in_IDL;Concentration_of_small_VLDL_particles;Serum_IDL-P;Serum_IDL-P;Serum_L-LDL-L;L-LDL-L;Serum_M-LDL-P;Phospholipids_in_small_VLDL;Concentration_of_small_LDL_particles;Total_lipids_in_small_LDL;Total_cholesterol_in_IDL;Concentration_of_medium_LDL_particles;Total_lipids_in_small_LDL;Cholesterol_esters_in_medium_LDL;Cholesterol_esters_in_medium_LDL;Phospholipids_in_large_LDL;Free_cholesterol_in_IDL;Phospholipids_in_medium_LDL;Total_lipids_in_small_VLDL;Serum_IDL-L;Cholesterol_esters_in_large_LDL;Total_lipids_in_IDL;Concentration_of_medium_LDL_particles;Total_cholesterol_in_small_LDL;Serum_LDL-C-eFR;Concentration_of_small_VLDL_particles;Serum_IDL-PL;IDL-PL;Phospholipids_in_small_VLDL;Serum_M-LDL-P;M-LDL-P;Serum_M-LDL-P;Concentration_of_small_LDL_particles;Free_cholesterol_in_small_VLDL;Phospholipids_in_IDL;Total_cholesterol_in_small_LDL;Total_cholesterol_in_small_LDL;Total_lipids_in_medium_LDL;Cholesterol_esters_in_large_LDL;Total_lipids_in_large_LDL;Phospholipids_in_large_LDL;Free_cholesterol_in_IDL;Concentration_of_IDL_particles;Total_lipids_in_small_VLDL;Concentration_of_small_VLDL_particles;Phospholipids_in_small_VLDL;Phospholipids_in_small_VLDL;Serum_M-LDL-P;M-LDL-P;Serum_IDL-FC;Serum_IDL-FC;Total_cholesterol_in_small_VLDL;Free_cholesterol;Free_cholesterol;Total_lipids_in_small_LDL;Free_cholesterol_in_IDL;Concentration_of_large_LDL_particles;Free_cholesterol_in_large_LDL;Serum_M-LDL-L;Total_lipids_in_small_LDL;Serum_Free-C;Concentration_of_small_VLDL_particles;Total_lipids_in_small_VLDL;Total_lipids_in_small_VLDL;Serum_M-LDL-P;Free_cholesterol_in_small_VLDL;Total_lipids_in_IDL;Total_lipids_in_large_LDL;Free_cholesterol_in_large_LDL;Phospholipids_in_IDL;Phospholipids_in_IDL;Triglycerides_in_IDL;Phospholipids_in_IDL;Phospholipids_in_very_small_VLDL;Phospholipids_in_small_VLDL;Free_cholesterol_in_large_LDL;Serum_L-LDL-CE;L-LDL-CE;Concentration_of_small_LDL_particles;Total_cholesterol_in_IDL;Total_lipids_in_large_LDL;Concentration_of_large_LDL_particles;Free_cholesterol;Cholesterol_esters_in_medium_LDL;Total_lipids_in_medium_LDL;Total_cholesterol_in_medium_LDL;Serum_Free-C;Phospholipids_in_large_LDL;Serum_M-LDL-PL;M-LDL-PL;Concentration_of_small_VLDL_particles;Concentration_of_small_VLDL_particles;Serum_IDL-P;IDL-P;Serum_M-LDL-C/M-LDL-PL;M-LDL-C/M-LDL-PL;Serum_total_cholesterol;Concentration_of_small_LDL_particles;Serum_S-LDL-C;S-LDL-C;Concentration_of_small_LDL_particles;Total_lipids_in_very_small_VLDL;Total_cholesterol_in_small_VLDL;Concentration_of_small_LDL_particles;Cholesterol_esters_in_medium_LDL;Total_lipids_in_small_LDL;Total_cholesterol_in_large_LDL;Total_lipids_in_medium_LDL;Total_cholesterol_in_large_LDL;Cholesterol_esters_in_medium_LDL;Free_cholesterol_in_large_LDL;Total_lipids_in_medium_LDL;Total_cholesterol_in_LDL;Free_cholesterol_in_large_LDL;Total_cholesterol_in_large_LDL;Triglycerides_in_very_small_VLDL;Serum_M-LDL-PL;Concentration_of_small_VLDL_particles;Serum_IDL-P;Serum_IDL-P;Serum_IDL-L;IDL-L;Concentration_of_large_LDL_particles;Total_cholesterol_in_small_VLDL;Total_cholesterol_in_small_LDL;Free_cholesterol_in_IDL;Phospholipids_in_very_small_VLDL;Total_lipids_in_large_LDL;Total_cholesterol_in_large_LDL;Phospholipids_in_IDL;Total_cholesterol_in_small_LDL;Phospholipids_in_small_VLDL;Serum_M-LDL-P;M-LDL-P;Free_cholesterol_in_large_LDL;Total_lipids_in_small_LDL;Concentration_of_small_VLDL_particles;Serum_L-LDL-CE;Total_lipids_in_very_small_VLDL;Cholesterol_esters_in_medium_VLDL;Serum_IDL-P;Cholesterol_esters_in_large_LDL;Phospholipids_in_medium_LDL;Total_lipids_in_IDL;Total_cholesterol_in_LDL;Total_cholesterol_in_large_LDL;Phospholipids_in_medium_LDL;Concentration_of_large_LDL_particles;Total_lipids_in_IDL;Total_cholesterol_in_large_LDL;Total_cholesterol_in_LDL;Free_cholesterol_in_IDL;Total_lipids_in_large_LDL;Phospholipids_in_IDL;Phospholipids_in_IDL;Phospholipids_in_IDL;Phospholipids_in_very_small_VLDL;Serum_LDL-C-eFR;Serum_Serum-C;Serum-C;Triglycerides_in_very_small_VLDL;Total_lipids_in_medium_LDL;Total_lipids_in_very_small_VLDL;Total_lipids_in_small_LDL;Total_cholesterol_in_LDL;Free_cholesterol_in_large_LDL;Concentration_of_very_small_VLDL_particles;Total_cholesterol_in_IDL;Total_cholesterol_in_medium_LDL;Concentration_of_IDL_particles;Phospholipids_in_large_LDL;Total_cholesterol_in_medium_LDL;Total_cholesterol_in_IDL;Free_cholesterol_in_large_LDL;Serum_LDL-C-eFR;Serum_IDL-FC;Concentration_of_small_VLDL_particles;Serum_L-LDL-L;Phospholipids_in_large_LDL;OmegaL6_fatty_acids;Triglycerides_in_very_small_VLDL;Total_lipids_in_very_small_VLDL;Concentration_of_very_small_VLDL_particles;Total_lipids_in_large_LDL;Total_lipids_in_small_LDL;Total_cholesterol_in_large_LDL;Total_cholesterol_in_medium_LDL;Phospholipids_in_very_small_VLDL;Serum_IDL-C;IDL-C;Serum_M-LDL-L;OmegaL6_fatty_acids;Serum_M-LDL-P;Serum_IDL-PL;IDL-PL;ApoB;Total_lipids_in_IDL;Triglycerides_in_IDL;Concentration_of_small_LDL_particles;Phospholipids_in_large_LDL;Phospholipids_in_large_LDL;Total_lipids_in_IDL;Total_lipids_in_large_LDL;Total_cholesterol_in_LDL;Total_cholesterol_in_IDL;Total_cholesterol_in_medium_LDL;Serum_Gp/Tot-C;Free_cholesterol;Triglycerides_in_IDL;Phospholipids_in_IDL;Total_lipids_in_small_LDL;Phospholipids_in_IDL;Total_cholesterol_in_LDL;Total_lipids_in_medium_LDL;Total_lipids_in_large_LDL;Total_lipids_in_large_LDL;Concentration_of_large_LDL_particles;Phospholipids_in_large_LDL;Esterified_cholesterol;Serum_Est-C;Serum_M-LDL-P;Free_cholesterol;Total_cholesterol_in_small_VLDL;Esterified_cholesterol;Concentration_of_small_LDL_particles;Total_lipids_in_small_LDL;Cholesterol_esters_in_large_LDL;Total_cholesterol_in_IDL;Total_lipids_in_IDL;Free_cholesterol_in_large_LDL;Concentration_of_large_LDL_particles;Serum_IDL-L;IDL-L;Total_lipids_in_large_LDL;Cholesterol_esters_in_medium_VLDL;Esterified_cholesterol;Phospholipids_in_small_VLDL;Free_cholesterol_in_large_LDL;Total_lipids_in_very_small_VLDL;Triglycerides_in_IDL;Total_cholesterol_in_small_VLDL;Total_cholesterol_in_small_VLDL;Serum_total_cholesterol;Concentration_of_medium_LDL_particles;Cholesterol_esters_in_medium_LDL;Total_lipids_in_large_LDL;Total_lipids_in_IDL;Free_cholesterol_in_large_LDL;Total_cholesterol_in_large_LDL;Total_cholesterol_in_small_LDL;Total_cholesterol_in_small_LDL;Concentration_of_small_VLDL_particles;Phospholipids_in_large_LDL;Phospholipids_in_large_LDL;Serum_Serum-C;Serum-C;Concentration_of_small_VLDL_particles;Free_cholesterol_in_IDL;OmegaL6_fatty_acids;18:2__linoleic_acid_(LA);Serum_total_cholesterol;Free_cholesterol_in_small_VLDL;Concentration_of_very_small_VLDL_particles;Total_lipids_in_small_LDL;Phospholipids_in_medium_LDL;Cholesterol_esters_in_large_LDL;Phospholipids_in_IDL;Total_lipids_in_large_LDL;Free_cholesterol_in_IDL;Free_cholesterol_in_large_LDL;Esterified_cholesterol;Total_cholesterol_in_LDL;Concentration_of_IDL_particles;Concentration_of_large_LDL_particles;Total_cholesterol_in_small_LDL;Triglycerides_in_IDL;Total_lipids_in_small_LDL;Total_lipids_in_large_LDL;Total_cholesterol_in_small_LDL;ApoB;Concentration_of_small_LDL_particles;Total_lipids_in_small_LDL;Total_cholesterol_in_IDL;Free_cholesterol_in_large_LDL;Total_lipids_in_large_LDL;Total_lipids_in_large_LDL;Free_cholesterol_in_large_LDL;Sphingomyelins;Serum_M-LDL-P;M-LDL-P;Total_cholesterol_in_LDL;Serum_Serum-C;Phospholipids_in_small_VLDL;Serum_IDL-PL;Serum_L-LDL-FC;L-LDL-FC;Phospholipids_in_small_VLDL;Total_lipids_in_large_LDL;Concentration_of_very_small_VLDL_particles;Concentration_of_small_LDL_particles;Total_lipids_in_large_LDL;Total_lipids_in_small_LDL;Total_cholesterol_in_LDL;Total_cholesterol_in_LDL;Phospholipids_in_large_LDL;Total_lipids_in_medium_LDL;Total_lipids_in_IDL;Phospholipids_in_large_LDL;Total_cholesterol_in_medium_LDL;Concentration_of_small_VLDL_particles;Phospholipids_in_IDL;Cholesterol_esters_in_medium_VLDL;Serum_IDL-C;Serum_L-LDL-PL;18:2__linoleic_acid_(LA);L-LDL-PL;IDL-C;Concentration_of_IDL_particles;Phospholipids_in_IDL;Total_cholesterol_in_small_LDL;Cholesterol_esters_in_large_LDL;Serum_total_cholesterol;Free_cholesterol_in_large_LDL;Cholesterol_esters_in_medium_LDL;Total_lipids_in_IDL;Total_cholesterol_in_medium_LDL;Free_cholesterol_in_large_LDL;Cholesterol_esters_in_large_LDL;Cholesterol_esters_in_large_LDL;Concentration_of_small_VLDL_particles;OmegaL6_fatty_acids;OmegaL6_fatty_acids;Serum_total_cholesterol;Free_cholesterol_in_small_VLDL;Serum_total_cholesterol;Total_cholesterol_in_large_LDL;Serum_Serum-C;Concentration_of_small_VLDL_particles;OmegaL6_fatty_acids;Serum_L-LDL-PL;L-LDL-PL;Phospholipids_in_small_VLDL;Phospholipids_in_large_LDL;Concentration_of_small_LDL_particles;Total_cholesterol_in_LDL;Concentration_of_large_LDL_particles;Total_cholesterol_in_medium_LDL;Cholesterol_esters_in_large_LDL;Total_cholesterol_in_medium_LDL;Total_cholesterol_in_medium_LDL;Total_cholesterol_in_medium_LDL;Concentration_of_large_LDL_particles;OmegaL6_fatty_acids;Total_cholesterol_in_LDL;Free_cholesterol_in_large_LDL;Serum_L-LDL-P;L-LDL-P;Serum_M-LDL-CE;M-LDL-CE;18:2__linoleic_acid_(LA);Serum_IDL-FC;IDL-FC;Triglycerides_in_very_small_VLDL;Total_cholesterol_in_LDL;Total_cholesterol_in_small_LDL;Total_lipids_in_small_LDL;Total_lipids_in_IDL;Phospholipids_in_IDL;Total_cholesterol_in_LDL;Free_cholesterol_in_large_LDL;Total_cholesterol_in_LDL;Total_cholesterol_in_IDL;Phospholipids_in_very_small_VLDL;Total_lipids_in_medium_LDL;Total_cholesterol_in_large_LDL;Concentration_of_large_LDL_particles;Serum_M-LDL-CE;Serum_L-LDL-CE;L-LDL-CE;Serum_M-LDL-C/M-LDL-PL;M-LDL-C/M-LDL-PL;Free_cholesterol_in_large_LDL;Phospholipids_in_very_small_VLDL;Cholesterol_esters_in_medium_LDL;Free_cholesterol_in_IDL;Free_cholesterol_in_IDL;Cholesterol_esters_in_large_LDL;Total_cholesterol_in_medium_LDL;Total_cholesterol_in_medium_LDL;Total_cholesterol_in_large_LDL;Total_cholesterol_in_large_LDL;Serum_IDL-P;Phospholipids_in_medium_LDL;Serum_M-LDL-P;M-LDL-P;Serum_L-LDL-CE;L-LDL-CE;Serum_M-LDL-C;Serum_LDL-C-eFR;Phospholipids_in_small_VLDL;Total_cholesterol_in_small_VLDL;Total_cholesterol_in_small_VLDL;Free_cholesterol_in_large_LDL;Cholesterol_esters_in_medium_LDL;Total_lipids_in_small_LDL;Total_lipids_in_large_LDL;Phospholipids_in_IDL;Total_cholesterol_in_LDL;Total_cholesterol_in_large_LDL;Serum_LDL-C;Serum_S-LDL-P;S-LDL-P;Serum_IDL-L;Phospholipids_in_very_small_VLDL;Total_cholesterol_in_large_LDL;Serum_total_cholesterol;Total_lipids_in_medium_LDL;Cholesterol_esters_in_large_LDL;Concentration_of_large_LDL_particles;Total_lipids_in_large_LDL;Concentration_of_small_VLDL_particles;Serum_L-LDL-C;L-LDL-C;Serum_LDL-C-eFR;Serum_L-LDL-PL;Concentration_of_medium_LDL_particles;Total_cholesterol_in_small_VLDL;Triglycerides_in_IDL;Total_cholesterol_in_small_VLDL;Concentration_of_IDL_particles;Total_lipids_in_small_LDL;Total_cholesterol_in_small_LDL;Total_cholesterol_in_medium_LDL;Concentration_of_IDL_particles;Total_lipids_in_IDL;Free_cholesterol;Total_cholesterol_in_large_LDL;Total_lipids_in_medium_LDL;Serum_M-LDL-L;M-LDL-L;Serum_Serum-C;Serum-C;Serum_S-LDL-C;Concentration_of_medium_LDL_particles;Serum_M-LDL-L;M-LDL-L;Free_cholesterol_in_large_LDL;Free_cholesterol_in_small_VLDL;Phospholipids_in_very_small_VLDL;Total_cholesterol_in_large_LDL;Total_lipids_in_medium_LDL;Total_lipids_in_IDL;Serum_L-LDL-PL;Triglycerides_in_IDL;Free_cholesterol_in_small_VLDL;Cholesterol_esters_in_medium_LDL;ApoB;Cholesterol_esters_in_medium_LDL;Concentration_of_large_LDL_particles;Esterified_cholesterol;Esterified_cholesterol;Phospholipids_in_large_LDL;Sphingomyelins;Serum_total_cholesterol;OmegaL6_fatty_acids;Total_cholesterol_in_small_VLDL;Total_lipids_in_IDL;Total_lipids_in_large_LDL;Total_cholesterol_in_medium_LDL;Cholesterol_esters_in_large_LDL;Total_lipids_in_large_LDL;Phospholipids_in_large_LDL;Total_lipids_in_medium_LDL;Concentration_of_large_LDL_particles;Total_cholesterol_in_medium_LDL;Total_lipids_in_IDL;Triglycerides_in_very_small_VLDL;Serum_IDL-FC;IDL-FC;Phospholipids_in_very_small_VLDL;Total_lipids_in_small_VLDL;Cholesterol_esters_in_large_LDL;Phospholipids_in_medium_LDL;Total_lipids_in_medium_LDL;Total_cholesterol_in_LDL;Total_cholesterol_in_IDL;Free_cholesterol_in_large_LDL;Total_lipids_in_small_VLDL;Free_cholesterol_in_large_LDL;Total_cholesterol_in_LDL;Concentration_of_medium_LDL_particles;Serum_S-LDL-P;Concentration_of_small_VLDL_particles;Serum_IDL-P;IDL-P;Serum_S-LDL-C;S-LDL-C;Free_cholesterol;Phospholipids_in_very_small_VLDL;ApoB;Total_cholesterol_in_small_VLDL;Concentration_of_very_small_VLDL_particles;Total_cholesterol_in_medium_LDL;Concentration_of_large_LDL_particles;Cholesterol_esters_in_medium_LDL;Free_cholesterol_in_large_LDL;Free_cholesterol;Total_cholesterol_in_LDL;Total_cholesterol_in_medium_LDL;Phospholipids_in_IDL;Total_cholesterol_in_large_LDL;Free_cholesterol_in_IDL;Total_lipids_in_IDL;Serum_S-LDL-P;S-LDL-P;Serum_L-LDL-C;Cholesterol_esters_in_medium_VLDL;Serum_S-LDL-C;S-LDL-C;Phospholipids_in_medium_LDL;Phospholipids_in_large_LDL;Total_cholesterol_in_LDL;Cholesterol_esters_in_medium_LDL;Cholesterol_esters_in_large_LDL;Total_cholesterol_in_large_LDL;Total_cholesterol_in_large_LDL;Total_cholesterol_in_small_LDL;Total_cholesterol_in_medium_LDL;Concentration_of_medium_LDL_particles;Phospholipids_in_very_small_VLDL;Serum_Tot-C;Total_lipids_in_medium_LDL;ApoB;Concentration_of_very_small_VLDL_particles;Concentration_of_very_small_VLDL_particles;Phospholipids_in_very_small_VLDL;Free_cholesterol_in_large_LDL;Total_cholesterol_in_IDL;Total_cholesterol_in_large_LDL;Free_cholesterol_in_large_LDL;Concentration_of_small_VLDL_particles;Serum_L-LDL-C;L-LDL-C;Concentration_of_very_small_VLDL_particles;Esterified_cholesterol;Total_lipids_in_very_small_VLDL;ApoB;Cholesterol_esters_in_large_LDL;Total_cholesterol_in_small_LDL;Total_cholesterol_in_small_LDL;Total_cholesterol_in_IDL;Total_lipids_in_small_VLDL;Free_cholesterol_in_IDL;Phospholipids_in_large_LDL;Concentration_of_medium_LDL_particles;Serum_S-LDL-L;S-LDL-L;Total_cholesterol_in_LDL;Concentration_of_small_VLDL_particles;Serum_S-LDL-C;Serum_S-LDL-C;Cholesterol_esters_in_medium_LDL;Concentration_of_large_LDL_particles;Free_cholesterol_in_IDL;Total_lipids_in_small_LDL;Total_cholesterol_in_medium_LDL;Cholesterol_esters_in_large_LDL;Cholesterol_esters_in_large_LDL;Phospholipids_in_large_LDL;Total_cholesterol_in_IDL;Phospholipids_in_IDL;Total_lipids_in_very_small_VLDL;Free_cholesterol_in_IDL;Total_lipids_in_IDL;Serum_LDL-C;LDL-C;Serum_S-LDL-C;Serum_S-LDL-C;Total_lipids_in_small_VLDL;Free_cholesterol_in_large_LDL;Esterified_cholesterol;Total_lipids_in_IDL;Total_lipids_in_IDL;Total_lipids_in_large_LDL;Total_cholesterol_in_medium_LDL;Esterified_cholesterol;Concentration_of_medium_LDL_particles;Total_cholesterol_in_medium_LDL;Total_cholesterol_in_IDL;Free_cholesterol_in_large_LDL;Triglycerides_in_very_small_VLDL;Concentration_of_large_LDL_particles;Total_lipids_in_small_LDL;Total_cholesterol_in_large_LDL;Phospholipids_in_large_LDL;Free_cholesterol_in_large_LDL;Total_lipids_in_medium_LDL;Free_cholesterol_in_large_LDL;Concentration_of_large_LDL_particles;Free_cholesterol_in_IDL;Cholesterol_esters_in_large_LDL;Total_lipids_in_medium_LDL;Total_cholesterol_in_medium_LDL;Phospholipids_in_small_VLDL;Serum_L-LDL-L;Total_lipids_in_very_small_VLDL;Serum_L-LDL-FC;OmegaL6_fatty_acids;Total_lipids_in_large_LDL;Total_lipids_in_medium_LDL;Concentration_of_IDL_particles;Phospholipids_in_medium_LDL;Concentration_of_IDL_particles;Total_cholesterol_in_medium_LDL;Phospholipids_in_IDL;Total_cholesterol_in_LDL;Free_cholesterol_in_IDL;Concentration_of_small_LDL_particles;Total_lipids_in_IDL;Total_cholesterol_in_medium_LDL;Cholesterol_esters_in_large_LDL;Total_cholesterol_in_medium_LDL;Total_lipids_in_IDL;Phospholipids_in_small_VLDL;Free_cholesterol_in_small_VLDL;Concentration_of_very_small_VLDL_particles;Total_lipids_in_IDL;Concentration_of_IDL_particles;Phospholipids_in_large_LDL;Phospholipids_in_large_LDL;Total_cholesterol_in_small_LDL;Concentration_of_small_LDL_particles;Triglycerides_in_IDL;Phospholipids_in_medium_LDL;Concentration_of_small_VLDL_particles;Cholesterol_esters_in_medium_VLDL;Serum_IDL-PL;Total_cholesterol_in_IDL;Total_lipids_in_small_LDL;Cholesterol_esters_in_large_LDL;Total_cholesterol_in_IDL;Phospholipids_in_very_small_VLDL;Total_lipids_in_IDL;Phospholipids_in_IDL;Phospholipids_in_large_LDL;Concentration_of_medium_LDL_particles;Concentration_of_medium_LDL_particles;Total_lipids_in_small_LDL;Free_cholesterol_in_large_LDL;Total_cholesterol_in_IDL;Serum_S-LDL-C;S-LDL-C;18:2__linoleic_acid_(LA);Total_lipids_in_very_small_VLDL;Serum_M-LDL-C;M-LDL-C;Serum_LDL-C-eFR;LDL-C-eFR;Serum_total_cholesterol;Free_cholesterol_in_small_VLDL;Concentration_of_very_small_VLDL_particles;Total_cholesterol_in_medium_LDL;Total_lipids_in_small_LDL;Phospholipids_in_large_LDL;Free_cholesterol_in_large_LDL;Free_cholesterol_in_large_LDL;Free_cholesterol_in_large_LDL;Free_cholesterol_in_large_LDL;Total_lipids_in_small_LDL;Free_cholesterol_in_large_LDL;Concentration_of_IDL_particles;Serum_L-LDL-FC;L-LDL-FC;Total_cholesterol_in_small_LDL;Serum_IDL-PL;IDL-PL;Free_cholesterol_in_small_VLDL;ApoB;Free_cholesterol_in_IDL;Total_cholesterol_in_large_LDL;Total_cholesterol_in_medium_LDL;Free_cholesterol_in_large_LDL;ApoB;Total_cholesterol_in_small_LDL;Total_cholesterol_in_medium_LDL;Serum_L-LDL-C;L-LDL-C;OmegaL6_fatty_acids;Serum_S-LDL-C;S-LDL-C;Triglycerides_in_IDL;Triglycerides_in_IDL;Triglycerides_in_IDL;Total_lipids_in_medium_LDL;Total_cholesterol_in_medium_LDL;Cholesterol_esters_in_large_LDL;Total_lipids_in_very_small_VLDL;Total_cholesterol_in_medium_LDL;Total_cholesterol_in_medium_LDL;Total_lipids_in_large_LDL;OmegaL6_fatty_acids;Total_lipids_in_small_VLDL;Total_cholesterol_in_medium_LDL;Serum_total_cholesterol;Total_lipids_in_IDL;Free_cholesterol_in_IDL;Concentration_of_large_LDL_particles;Total_cholesterol_in_LDL;Total_cholesterol_in_medium_LDL;Concentration_of_large_LDL_particles;Serum_S-LDL-C;S-LDL-C;Serum_S-LDL-L;S-LDL-L;Esterified_cholesterol;Phospholipids_in_small_VLDL;Esterified_cholesterol;Serum_total_cholesterol;Cholesterol_esters_in_medium_LDL;Free_cholesterol_in_IDL;Total_lipids_in_medium_LDL;Total_lipids_in_small_LDL;Cholesterol_esters_in_large_LDL;Total_lipids_in_large_LDL;Phospholipids_in_small_VLDL;Cholesterol_esters_in_large_LDL;Serum_LDL-C;LDL-C;Phospholipids_in_medium_LDL;Serum_L-LDL-FC;L-LDL-FC;Serum_S-LDL-C;Serum_S-LDL-C;Free_cholesterol_in_small_VLDL;Free_cholesterol_in_small_VLDL;Total_cholesterol_in_small_VLDL;Total_lipids_in_very_small_VLDL;Concentration_of_large_LDL_particles;Phospholipids_in_large_LDL;Free_cholesterol_in_IDL;Total_cholesterol_in_large_LDL;Phospholipids_in_large_LDL;Total_cholesterol_in_medium_LDL;Free_cholesterol_in_IDL;Serum_S-LDL-L;S-LDL-L;Serum_L-LDL-P;L-LDL-P;Serum_L-LDL-L;Phospholipids_in_medium_LDL;Cholesterol_esters_in_medium_VLDL;Total_lipids_in_very_small_VLDL;Total_lipids_in_very_small_VLDL;Total_lipids_in_medium_LDL;Total_cholesterol_in_IDL;Total_cholesterol_in_large_LDL;Free_cholesterol_in_large_LDL;Concentration_of_IDL_particles;Cholesterol_esters_in_large_LDL;Free_cholesterol_in_IDL;Cholesterol_esters_in_medium_LDL;Total_lipids_in_medium_LDL;Total_cholesterol_in_large_LDL;Serum_LDL-C;LDL-C;Total_lipids_in_IDL;Total_lipids_in_small_LDL;Free_cholesterol;Total_lipids_in_medium_LDL;Total_lipids_in_medium_LDL;Phospholipids_in_very_small_VLDL;Total_cholesterol_in_medium_LDL;Total_cholesterol_in_IDL;Phospholipids_in_IDL;Phospholipids_in_IDL;Phospholipids_in_medium_LDL;Phospholipids_in_large_LDL;Concentration_of_IDL_particles;Phospholipids_in_large_LDL;Free_cholesterol_in_large_LDL;Serum_L-LDL-PL;L-LDL-PL;Free_cholesterol_in_small_VLDL;Total_lipids_in_very_small_VLDL;Concentration_of_small_LDL_particles;Total_cholesterol_in_IDL;Concentration_of_medium_LDL_particles;Total_cholesterol_in_large_LDL;Concentration_of_very_small_VLDL_particles;Total_cholesterol_in_large_LDL;Free_cholesterol;Total_lipids_in_very_small_VLDL;Serum_XS-VLDL-PL;Serum_LDL-C-eFR;Serum_L-LDL-PL;L-LDL-PL;LDL-C-eFR;Serum_S-LDL-C;S-LDL-C;Triglycerides_in_IDL;ApoB;Total_lipids_in_large_LDL;Free_cholesterol_in_IDL;Phospholipids_in_large_LDL;Free_cholesterol_in_IDL;Total_lipids_in_small_LDL;Cholesterol_esters_in_medium_LDL;Concentration_of_small_LDL_particles;Free_cholesterol_in_large_LDL;Phospholipids_in_medium_LDL;Cholesterol_esters_in_large_LDL;Serum_M-LDL-C;Free_cholesterol_in_large_LDL;Concentration_of_small_VLDL_particles;Free_cholesterol_in_large_LDL;Serum_L-LDL-PL;Serum_L-LDL-PL;18:2__linoleic_acid_(LA);Concentration_of_large_LDL_particles;Triglycerides_in_IDL;Total_cholesterol_in_small_VLDL;Total_cholesterol_in_small_VLDL;Concentration_of_very_small_VLDL_particles;Total_cholesterol_in_small_LDL;Concentration_of_small_LDL_particles;Total_lipids_in_small_LDL;Total_cholesterol_in_IDL;Total_lipids_in_large_LDL;Free_cholesterol_in_IDL;Phospholipids_in_very_small_VLDL;Free_cholesterol_in_IDL;Total_cholesterol_in_small_LDL;Free_cholesterol_in_large_LDL;Serum_L-LDL-PL;Serum_LDL-C-eFR;Serum_LDL-C-eFR;Serum_L-LDL-PL;L-LDL-PL;Free_cholesterol_in_small_VLDL;Triglycerides_in_IDL;Phospholipids_in_very_small_VLDL;Total_cholesterol_in_LDL;Concentration_of_small_LDL_particles;Free_cholesterol_in_IDL;Concentration_of_IDL_particles;Total_cholesterol_in_medium_LDL;Phospholipids_in_IDL;Total_cholesterol_in_IDL;Total_cholesterol_in_LDL;Free_cholesterol_in_large_LDL;Total_cholesterol_in_LDL;Total_cholesterol_in_LDL;Total_cholesterol_in_LDL;Free_cholesterol_in_large_LDL;Total_cholesterol_in_small_LDL;Cholesterol_esters_in_medium_LDL;Total_lipids_in_IDL;Total_cholesterol_in_IDL;Phospholipids_in_medium_LDL;Total_cholesterol_in_LDL;Total_cholesterol_in_medium_LDL;Concentration_of_IDL_particles;Serum_LDL-C-eFR;LDL-C-eFR;Serum_L-LDL-PL;Serum_L-LDL-PL;Free_cholesterol_in_small_VLDL;Free_cholesterol_in_small_VLDL;Free_cholesterol_in_small_VLDL;Concentration_of_small_LDL_particles;Phospholipids_in_IDL;Cholesterol_esters_in_medium_LDL;Total_cholesterol_in_medium_LDL;Serum_L-LDL-PL;L-LDL-PL;Concentration_of_small_VLDL_particles;Serum_M-LDL-C/M-LDL-PL;OmegaL6_fatty_acids;Serum_S-LDL-C;Total_lipids_in_very_small_VLDL;Total_lipids_in_medium_LDL;Total_cholesterol_in_IDL;Free_cholesterol_in_IDL;Total_cholesterol_in_medium_LDL;Free_cholesterol_in_large_LDL;Phospholipids_in_IDL;Total_cholesterol_in_medium_VLDL;Cholesterol_esters_in_large_LDL;Total_cholesterol_in_LDL;Total_lipids_in_IDL;Cholesterol_esters_in_medium_VLDL;Serum_L-LDL-CE;L-LDL-CE;Serum_LDL-C-eFR;Total_lipids_in_very_small_VLDL;Concentration_of_very_small_VLDL_particles;Concentration_of_small_LDL_particles;Total_lipids_in_medium_LDL;Total_cholesterol_in_large_LDL;Free_cholesterol_in_IDL;Esterified_cholesterol;Total_cholesterol_in_medium_LDL;Concentration_of_IDL_particles;Serum_LDL-C;LDL-C;Serum_M-LDL-C/M-LDL-PL;M-LDL-C/M-LDL-PL;Total_cholesterol_in_medium_LDL;Serum_total_cholesterol;Concentration_of_large_LDL_particles;Phospholipids_in_IDL;Phospholipids_in_medium_LDL;Phospholipids_in_IDL;Concentration_of_IDL_particles;Concentration_of_IDL_particles;Total_cholesterol_in_LDL;Total_lipids_in_IDL;Phospholipids_in_very_small_VLDL;Phospholipids_in_large_LDL;Free_cholesterol_in_IDL;Free_cholesterol_in_small_VLDL;Total_cholesterol_in_IDL;Total_lipids_in_small_VLDL;Serum_Serum-C;Serum_Serum-C;Serum_IDL-PL;Serum_IDL-PL;OmegaL6_fatty_acids;Total_cholesterol_in_small_VLDL;Cholesterol_esters_in_large_LDL;Total_lipids_in_very_small_VLDL;Free_cholesterol;Serum_total_cholesterol;Total_lipids_in_small_LDL;Total_cholesterol_in_large_LDL;Total_cholesterol_in_large_LDL;Total_cholesterol_in_medium_LDL;Cholesterol_esters_in_large_LDL;Phospholipids_in_medium_LDL;Free_cholesterol_in_small_VLDL;Total_cholesterol_in_LDL;Free_cholesterol_in_small_VLDL;Esterified_cholesterol;Total_cholesterol_in_small_VLDL;Phospholipids_in_medium_LDL;Total_lipids_in_large_LDL;Serum_total_cholesterol;Total_cholesterol_in_small_LDL;Total_cholesterol_in_small_LDL;Total_cholesterol_in_medium_LDL;Serum_LDL-C-eFR;LDL-C-eFR;Concentration_of_small_VLDL_particles;Serum_XS-VLDL-PL;XS-VLDL-PL;Phospholipids_in_small_VLDL;Free_cholesterol_in_small_VLDL;Total_cholesterol_in_small_LDL;Total_lipids_in_small_LDL;Total_cholesterol_in_small_LDL;Free_cholesterol_in_large_LDL;Total_cholesterol_in_small_LDL;Phospholipids_in_very_small_VLDL;Phospholipids_in_large_LDL;Serum_L-LDL-P;Serum_Serum-C;Serum-C;Serum_S-LDL-L;S-LDL-L;Phospholipids_in_small_VLDL;Total_cholesterol_in_large_LDL;Triglycerides_in_IDL;Total_cholesterol_in_medium_LDL;Concentration_of_IDL_particles;Concentration_of_IDL_particles;Concentration_of_large_LDL_particles;Concentration_of_medium_LDL_particles;Total_cholesterol_in_medium_LDL;Concentration_of_IDL_particles;Free_cholesterol_in_IDL;Free_cholesterol;Total_lipids_in_medium_LDL;Free_cholesterol_in_IDL;Serum_Serum-C;Serum_IDL-PL;IDL-PL;Free_cholesterol;Total_lipids_in_very_small_VLDL;Serum_total_cholesterol;Phospholipids_in_medium_LDL;Concentration_of_IDL_particles;Cholesterol_esters_in_large_LDL;Concentration_of_large_LDL_particles;Phospholipids_in_large_LDL;Total_cholesterol_in_medium_VLDL;Phospholipids_in_small_VLDL;Serum_M-LDL-C;Serum_Serum-C;Serum_Serum-C;Serum_L-LDL-P;L-LDL-P;Esterified_cholesterol;Serum_total_cholesterol;Concentration_of_IDL_particles;Free_cholesterol_in_IDL;Total_cholesterol_in_IDL;Concen	19:11185919;19:11185919;19:11186412;19:11186412;19:11186711;19:11186711;19:11186711;19:11186711;19:11187324;19:11187324;19:11187358;19:11187358;19:11187422;19:11187422;19:11187611;19:11187611;19:11188117;19:11188117;19:11188153;19:11188153;19:11188164;19:11188164;19:11188164;19:11188164;19:11188247;19:11188247;19:11188247;19:11188247;19:11188313;19:11188313;19:11188544;19:11188544;19:11188850;19:11188850;19:11188850;19:11188850;19:11188899;19:11188899;19:11188899;19:11188899;19:11188974;19:11188974;19:11189205;19:11189205;19:11189272;19:11189272;19:11189298;19:11189298;19:11189327;19:11189327;19:11189764;19:11189764;19:11189764;19:11189764;19:11189937;19:11189937;19:11189980;19:11189980;19:11190074;19:11190074;19:11190110;19:11190110;19:11190110;19:11190110;19:11190292;19:11190292;19:11190481;19:11190481;19:11190534;19:11190534;19:11190544;19:11190544;19:11190549;19:11190549;19:11190556;19:11190556;19:11190652;19:11190652;19:11190873;19:11190873;19:11190873;19:11190873;19:11191197;19:11191197;19:11191201;19:11191201;19:11191300;19:11191300;19:11191536;19:11191536;19:11191677;19:11191677;19:11191729;19:11191729;19:11192193;19:11192193;19:11192193;19:11192193;19:11192550;19:11192550;19:11192831;19:11192831;19:11192831;19:11192831;19:11192876;19:11192876;19:11192915;19:11192915;19:11193065;19:11193065;19:11193091;19:11193091;19:11193949;19:11193949;19:11195030;19:11195030;19:11195030;19:11195030;19:11196356;19:11196356;19:11196651;19:11196651;19:11196886;19:11196886;19:11197261;19:11197261;19:11197598;19:11197598;19:11197750;19:11197750;19:11198187;19:11198187;19:11198187;19:11198187;19:11198502;19:11198502;19:11201124;19:11201124;19:11201988;19:11201988;19:11202194;19:11202194;19:11202306;19:11202306;19:11202306;19:11202306;19:11205975;19:11205975;19:11205975;19:11205975;19:11206729;19:11206729;19:11206969;19:11206969;19:11207102;19:11207102;19:11207102;19:11207102;19:11207744;19:11207744;19:11207777;19:11207777;19:11207982;19:11207982;19:11209576;19:11209576;19:11209629;19:11209629;19:11209669;19:11209669;19:11209722;19:11209722;19:11209757;19:11209757;19:11209764;19:11209764;19:11210254;19:11210254;19:11210314;19:11210314;19:11210912;19:11210912;19:11210912;19:11210912;19:11212470;19:11212470;19:11214533;19:11214533;19:11245071;19:11245071;	rs10423733;rs10423733;rs9305019;rs9305019;rs9305020;rs9305020;rs9305020;rs9305020;rs143020224;rs143020224;rs144826254;rs144826254;rs112736558;rs112736558;rs111989435;rs111989435;rs55997232;rs55997232;rs55791371;rs55791371;rs56125973;rs56125973;rs56125973;rs56125973;rs56289821;rs56289821;rs56289821;rs56289821;rs145329186;rs145329186;rs551674994;rs551674994;rs112898275;rs112898275;rs112898275;rs112898275;rs112374545;rs112374545;rs112374545;rs112374545;rs374982520;rs374982520;rs148898583;rs148898583;rs113722226;rs113722226;rs200495339;rs200495339;rs10407219;rs10407219;rs73015011;rs73015011;rs73015011;rs73015011;rs114821903;rs114821903;rs138175288;rs138175288;rs112107114;rs112107114;rs115594766;rs115594766;rs115594766;rs115594766;rs112032422;rs112032422;rs77265569;rs77265569;rs142158911;rs142158911;rs118068660;rs118068660;rs145960625;rs145960625;rs139853365;rs139853365;rs142130958;rs142130958;rs73015013;rs73015013;rs73015013;rs73015013;rs114846969;rs114846969;rs151113958;rs151113958;rs73015016;rs73015016;rs10401845;rs10401845;rs10402112;rs10402112;rs138294113;rs138294113;rs61194703;rs61194703;rs61194703;rs61194703;rs73015020;rs73015020;rs77140532;rs77140532;rs77140532;rs77140532;rs375484700;rs375484700;rs73015021;rs73015021;rs59716766;rs59716766;rs112552009;rs112552009;rs10412048;rs10412048;rs11668477;rs11668477;rs11668477;rs11668477;rs139306531;rs139306531;rs368803408;rs368803408;rs8106503;rs8106503;rs12151108;rs12151108;rs73015024;rs73015024;rs147985405;rs147985405;rs17248720;rs17248720;rs17248720;rs17248720;rs17248727;rs17248727;rs57217136;rs57217136;rs60173709;rs60173709;rs141787760;rs141787760;rs6511720;rs6511720;rs6511720;rs6511720;rs8102912;rs8102912;rs8102912;rs8102912;rs17242381;rs17242381;rs17242395;rs17242395;rs1010679;rs1010679;rs1010679;rs1010679;rs370169687;rs370169687;rs117423069;rs117423069;rs67337506;rs67337506;rs17248769;rs17248769;rs73015033;rs73015033;rs142444132;rs142444132;rs73015034;rs73015034;rs141820146;rs141820146;rs74857287;rs74857287;rs17248776;rs17248776;rs17248783;rs17248783;rs2228671;rs2228671;rs2228671;rs2228671;rs12985460;rs12985460;rs2569559;rs2569559;rs201091555;rs201091555;	cholesterol;LDL_C;cholesterol;LDL_C;cholesterol;LDL;LDL_C;TC;cholesterol;LDL_C;cholesterol;LDL_C;cholesterol;LDL_C;cholesterol;LDL_C;cholesterol;LDL_C;cholesterol;LDL_C;cholesterol;LDL;LDL_C;TC;cholesterol;LDL;LDL_C;TC;cholesterol;LDL_C;cholesterol;LDL_C;cholesterol;LDL;LDL_C;TC;cholesterol;LDL;LDL_C;TC;cholesterol;LDL_C;cholesterol;LDL_C;cholesterol;LDL_C;cholesterol;LDL_C;cholesterol;LDL_C;cholesterol;LDL;LDL_C;TC;cholesterol;LDL_C;cholesterol;LDL_C;cholesterol;LDL_C;cholesterol;LDL;LDL_C;TC;cholesterol;LDL_C;cholesterol;LDL_C;cholesterol;LDL_C;cholesterol;LDL_C;cholesterol;LDL_C;cholesterol;LDL_C;cholesterol;LDL_C;cholesterol;LDL;LDL_C;TC;cholesterol;LDL_C;cholesterol;LDL_C;cholesterol;LDL_C;cholesterol;LDL_C;cholesterol;LDL_C;cholesterol;LDL_C;cholesterol;LDL;LDL_C;TC;cholesterol;LDL_C;cholesterol;LDL;LDL_C;TC;cholesterol;LDL_C;cholesterol;LDL_C;cholesterol;LDL_C;cholesterol;LDL_C;cholesterol;LDL_C;cholesterol;LDL;LDL_C;TC;cholesterol;LDL_C;cholesterol;LDL_C;cholesterol;LDL_C;cholesterol;LDL_C;cholesterol;LDL_C;cholesterol;LDL_C;cholesterol;LDL;LDL_C;TC;cholesterol;LDL_C;cholesterol;LDL_C;cholesterol;LDL_C;cholesterol;LDL_C;cholesterol;LDL;LDL_C;TC;cholesterol;LDL;LDL_C;TC;cholesterol;LDL_C;cholesterol;LDL_C;cholesterol;LDL;LDL_C;TC;cholesterol;LDL_C;cholesterol;LDL_C;cholesterol;LDL_C;cholesterol;LDL_C;cholesterol;LDL_C;cholesterol;LDL_C;cholesterol;LDL_C;cholesterol;LDL_C;cholesterol;LDL_C;cholesterol;LDL_C;cholesterol;LDL_C;cholesterol;LDL;LDL_C;TC;cholesterol;LDL_C;cholesterol;LDL_C;cholesterol;LDL_C;	UKBB;UKBB;UKBB;UKBB;UKBB;Willer_et_al_2013;UKBB;Willer_et_al_2013;UKBB;UKBB;UKBB;UKBB;UKBB;UKBB;UKBB;UKBB;UKBB;UKBB;UKBB;UKBB;UKBB;Willer_et_al_2013;UKBB;Willer_et_al_2013;UKBB;Willer_et_al_2013;UKBB;Willer_et_al_2013;UKBB;UKBB;UKBB;UKBB;UKBB;Willer_et_al_2013;UKBB;Willer_et_al_2013;UKBB;Willer_et_al_2013;UKBB;Willer_et_al_2013;UKBB;UKBB;UKBB;UKBB;UKBB;UKBB;UKBB;UKBB;UKBB;UKBB;UKBB;Willer_et_al_2013;UKBB;Willer_et_al_2013;UKBB;UKBB;UKBB;UKBB;UKBB;UKBB;UKBB;Willer_et_al_2013;UKBB;Willer_et_al_2013;UKBB;UKBB;UKBB;UKBB;UKBB;UKBB;UKBB;UKBB;UKBB;UKBB;UKBB;UKBB;UKBB;UKBB;UKBB;Willer_et_al_2013;UKBB;Willer_et_al_2013;UKBB;UKBB;UKBB;UKBB;UKBB;UKBB;UKBB;UKBB;UKBB;UKBB;UKBB;UKBB;UKBB;Willer_et_al_2013;UKBB;Willer_et_al_2013;UKBB;UKBB;UKBB;Willer_et_al_2013;UKBB;Willer_et_al_2013;UKBB;UKBB;UKBB;UKBB;UKBB;UKBB;UKBB;UKBB;UKBB;UKBB;UKBB;Willer_et_al_2013;UKBB;Willer_et_al_2013;UKBB;UKBB;UKBB;UKBB;UKBB;UKBB;UKBB;UKBB;UKBB;UKBB;UKBB;UKBB;UKBB;Willer_et_al_2013;UKBB;Willer_et_al_2013;UKBB;UKBB;UKBB;UKBB;UKBB;UKBB;UKBB;UKBB;UKBB;Willer_et_al_2013;UKBB;Willer_et_al_2013;UKBB;Willer_et_al_2013;UKBB;Willer_et_al_2013;UKBB;UKBB;UKBB;UKBB;UKBB;Willer_et_al_2013;UKBB;Willer_et_al_2013;UKBB;UKBB;UKBB;UKBB;UKBB;UKBB;UKBB;UKBB;UKBB;UKBB;UKBB;UKBB;UKBB;UKBB;UKBB;UKBB;UKBB;UKBB;UKBB;UKBB;UKBB;UKBB;UKBB;Willer_et_al_2013;UKBB;Willer_et_al_2013;UKBB;UKBB;UKBB;UKBB;UKBB;UKBB;	19:11210912;19:11187324;19:11198502;19:11202306	rs2228671;rs143020224;rs17248727;rs6511720	10948031;11187324;11198502;11398422;11398422;11398422;11113589;11239812;11239812;11131631;11131631;11239812;11239650;11304030;11086210;11076648;11278037;11110681;11210912;11210912;11218173;11210912;11210912;11210912;11218173;10916684;10916684;11210912;11210912;11218173;11114206;11210912;11218173;11113902;11210912;11136857;10916684;11170839;11210912;11170839;10916684;11134090;11210912;11136857;11113902;11114206;11141345;11277232;11134090;11210912;11136215;11325417;11326125;11031464;11326119;11105608;10742170;10738639;11210912;10742463;11034039;11141345;10694720;10742287;11107133;10741907;11141345;11106790;11218173;11319491;11136215;11105608;10742443;11141345;10916684;11107133;11303943;10939792;11218173;11141345;11106790;11325417;11141345;11034039;11326125;11326119;11202306;11202306;11202306;11202306;11202306;11231203;11231203;11231203;11206575;11159525;11122710;11159525;11206575;11275139;11206575;11122710;11159525;11275139;11207516;11122710;11207516;11275139;11207516;11350488;10915925;11102596;10915925;11102596;10915925;11102596;11350488;10694720;11350488;10694720;10694720;11265248;11334295;11190764;11265248;11216561;11334295;11190764;11216561;11198780;11192226;11190764;11192226;11265248;11198780;11192226;11023434;11198780;11240053;11023434;11216561;11284028;11240053;11284028;11023434;11350488;11240053;11175823;11206040;11206040;11284028;11175823;11175823;11350874;11214475;11092139;11214475;11227554;11206040;11092139;11158055;11169305;11158055;11169305;10823940;11214475;10708692;10961024;11170677;11092139;10739594;11350488;11446031;11275139;10961024;11446031;11170677;10823940;11227554;10708692;11350874;11169305;11202306;11227466;10739594;10961024;11446031;11158055;11035384;11126197;11126197;11312671;11035384;11227466;11324965;11170677;11159449;11077662;10708692;11324965;11231335;10823940;11077662;11312671;10739594;	-;-;-;-;-;-;rs5930;rs2278426;rs2278426;rs2738464;rs2738464;rs2278426;rs59168178;rs56121005;rs8106503;rs143020224;rs140402167;rs72658860;rs2228671;rs2228671;-;rs2228671;rs2228671;rs2228671;-;rs2287029;rs2287029;rs2228671;rs2228671;-;rs17766161;rs2228671;-;rs2288844;rs2228671;rs1019193;rs2287029;rs7275;rs2228671;rs7275;rs2287029;rs12611191;rs2228671;rs1019193;rs2288844;rs17766161;rs146785959;rs4804573;rs12611191;rs2228671;rs2075021;rs2163830;rs2304154;rs2288842;rs2304155;rs7935;rs2288904;rs3087969;rs2228671;rs1560709;rs17850995;rs146785959;rs11542916;rs1560711;rs2304087;rs12972963;rs146785959;rs11669202;-;rs8409;rs2075021;rs7935;rs1560710;rs146785959;rs2287029;rs2304087;rs3745681;rs2229920;-;rs146785959;rs11669202;rs2163830;rs146785959;rs17850995;rs2304154;rs2304155;rs6511720;rs6511720;rs6511720;rs6511720;rs6511720;rs72658867;rs72658867;rs72658867;rs6511721;rs12052058;rs73013159;rs12052058;rs6511721;rs7188;rs6511721;rs73013159;rs12052058;rs7188;rs73015030;rs73013159;rs73015030;rs7188;rs73015030;rs2278426;rs3826804;rs77278227;rs3826804;rs77278227;rs3826804;rs77278227;rs2278426;rs11542916;rs2278426;rs11542916;rs11542916;rs10402457;rs4804155;rs36005514;rs10402457;rs12983082;rs4804155;rs36005514;rs12983082;rs17242346;rs7249753;rs36005514;rs7249753;rs10402457;rs17242346;rs7249753;rs1529711;rs17242346;rs2569537;rs1529711;rs12983082;rs4804149;rs2569537;rs4804149;rs1529711;rs2278426;rs2569537;rs56315738;rs17248748;rs17248748;rs4804149;rs56315738;rs56315738;rs145464906;rs74257940;rs11669133;rs74257940;rs1799898;rs17248748;rs11669133;rs4804564;rs36049922;rs4804564;rs36049922;rs11672431;rs74257940;rs8105074;rs73009507;rs117490455;rs11669133;rs11670384;rs2278426;rs112354933;rs7188;rs73009507;rs112354933;rs117490455;rs11672431;rs1799898;rs8105074;rs145464906;rs36049922;rs6511720;rs7259278;rs11670384;rs73009507;rs112354933;rs4804564;rs118163475;rs117210556;rs117210556;rs115035890;rs118163475;rs7259278;rs34243815;rs117490455;rs77287598;rs73011369;rs8105074;rs34243815;rs41301949;rs11672431;rs73011369;rs115035890;rs11670384;	low_density_lipoprotein_cholesterol_measurement;total_cholesterol_measurement;low_density_lipoprotein_cholesterol_measurement;total_cholesterol_measurement;low_density_lipoprotein_cholesterol_measurement;free_cholesterol_measurement;Total_cholesterol_levels;Triglyceride_levels;Total_cholesterol_levels;Total_cholesterol_levels;Low_density_lipoprotein_cholesterol_levels;HDL_cholesterol;Triglycerides;HDL_cholesterol;Total_cholesterol_levels;LDL_cholesterol;Total_cholesterol_levels;LDL_cholesterol;Total_cholesterol;LDL-C;Total_cholesterol;ApoB;IDL-C;IDL-P;LDL-C;LDL-C;Total_cholesterol;Remnant-C;LA;IDL-C;LDL-C;SM;IDL-P;LDL-C;FAw6;LDL-C;IDL-P;LDL-C;PUFA;Total_cholesterol;IDL-C;LDL-C;Total_cholines;Total_cholesterol;Total_cholesterol;Total_cholesterol;ApoB;Total_cholesterol;Total_cholesterol;Total_PG;LDL-C;LA;LA;LDL-C;LA;Total_cholesterol;LDL-C;LDL-C;PC;LDL-C;LDL-C;LDL-C;LDL-C;LDL-C;Total_cholesterol;LDL-C;IDL-C;Total_cholesterol;ApoB;LA;Total_cholesterol;LDL-C;LDL-C;Total_cholesterol;ApoB;LDL-C;LA;Total_cholesterol;Remnant-C;IDL-P;LDL-C;FAw6;Remnant-C;Total_cholesterol;FAw6;FAw6;SM_C16:0;SM_C18:0;Apolipoprotein_B;Cholesterol;LDL_cholesterol;LDL_cholesterol;Apolipoprotein_B;Cholesterol;LDL_cholesterol;LDL_cholesterol;LDL_cholesterol;Apolipoprotein_B;Apolipoprotein_B;LDL_cholesterol;Cholesterol;Apolipoprotein_B;Cholesterol;Apolipoprotein_B;LDL_cholesterol;Cholesterol;Cholesterol;Cholesterol;Apolipoprotein_B;Apolipoprotein_A;LDL_cholesterol;LDL_cholesterol;Apolipoprotein_B;Apolipoprotein_B;Cholesterol;Cholesterol;HDL_cholesterol;LDL_cholesterol;Cholesterol;Apolipoprotein_B;Cholesterol;LDL_cholesterol;Apolipoprotein_A;LDL_cholesterol;Apolipoprotein_B;LDL_cholesterol;HDL_cholesterol;Cholesterol;Apolipoprotein_B;LDL_cholesterol;LDL_cholesterol;Apolipoprotein_B;Apolipoprotein_B;Cholesterol;Apolipoprotein_B;Cholesterol;LDL_cholesterol;Cholesterol;LDL_cholesterol;Cholesterol;Cholesterol;Apolipoprotein_B;Apolipoprotein_B;LDL_cholesterol;Apolipoprotein_B;LDL_cholesterol;Cholesterol;LDL_cholesterol;LDL_cholesterol;Apolipoprotein_B;Cholesterol;Cholesterol;Apolipoprotein_B;Triglycerides;LDL_cholesterol;Cholesterol;Apolipoprotein_B;Apolipoprotein_B;Cholesterol;LDL_cholesterol;LDL_cholesterol;Cholesterol;Apolipoprotein_B;LDL_cholesterol;Cholesterol;Cholesterol;LDL_cholesterol;LDL_cholesterol;LDL_cholesterol;Apolipoprotein_B;LDL_cholesterol;Triglycerides;LDL_cholesterol;Apolipoprotein_A;Apolipoprotein_B;Apolipoprotein_B;Apolipoprotein_B;LDL_cholesterol;LDL_cholesterol;Cholesterol;HDL_cholesterol;Apolipoprotein_B;Apolipoprotein_A;Apolipoprotein_B;Apolipoprotein_B;Cholesterol;Cholesterol;Cholesterol;Apolipoprotein_B;Apolipoprotein_B;LDL_cholesterol;LDL_cholesterol;LDL_cholesterol;LDL_cholesterol;Apolipoprotein_B;Cholesterol;LDL_cholesterol;LDL_cholesterol;Apolipoprotein_B;LDL_cholesterol;Apolipoprotein_B;Apolipoprotein_B;Cholesterol;Cholesterol;Cholesterol;	Davis_et_al.;Davis_et_al.;Davis_et_al.;Davis_et_al.;Davis_et_al.;Davis_et_al.;Kanai_et_al.;Kanai_et_al.;Kanai_et_al.;Kanai_et_al.;Kanai_et_al.;Klarin_et_al.;Klarin_et_al.;Klarin_et_al.;Klarin_et_al.;Klarin_et_al.;Klarin_et_al.;Klarin_et_al.;Locke_et_al.;Locke_et_al.;Locke_et_al.;Locke_et_al.;Locke_et_al.;Locke_et_al.;Locke_et_al.;Locke_et_al.;Locke_et_al.;Locke_et_al.;Locke_et_al.;Locke_et_al.;Locke_et_al.;Locke_et_al.;Locke_et_al.;Locke_et_al.;Locke_et_al.;Locke_et_al.;Locke_et_al.;Locke_et_al.;Locke_et_al.;Locke_et_al.;Locke_et_al.;Locke_et_al.;Locke_et_al.;Locke_et_al.;Locke_et_al.;Locke_et_al.;Locke_et_al.;Locke_et_al.;Locke_et_al.;Locke_et_al.;Locke_et_al.;Locke_et_al.;Locke_et_al.;Locke_et_al.;Locke_et_al.;Locke_et_al.;Locke_et_al.;Locke_et_al.;Locke_et_al.;Locke_et_al.;Locke_et_al.;Locke_et_al.;Locke_et_al.;Locke_et_al.;Locke_et_al.;Locke_et_al.;Locke_et_al.;Locke_et_al.;Locke_et_al.;Locke_et_al.;Locke_et_al.;Locke_et_al.;Locke_et_al.;Locke_et_al.;Locke_et_al.;Locke_et_al.;Locke_et_al.;Locke_et_al.;Locke_et_al.;Locke_et_al.;Locke_et_al.;Locke_et_al.;Locke_et_al.;Locke_et_al.;Locke_et_al.;Locke_et_al.;Lotta_et_al.;Lotta_et_al.;Sinnott-Armstrong_et_al.;Sinnott-Armstrong_et_al.;Sinnott-Armstrong_et_al.;Sinnott-Armstrong_et_al.;Sinnott-Armstrong_et_al.;Sinnott-Armstrong_et_al.;Sinnott-Armstrong_et_al.;Sinnott-Armstrong_et_al.;Sinnott-Armstrong_et_al.;Sinnott-Armstrong_et_al.;Sinnott-Armstrong_et_al.;Sinnott-Armstrong_et_al.;Sinnott-Armstrong_et_al.;Sinnott-Armstrong_et_al.;Sinnott-Armstrong_et_al.;Sinnott-Armstrong_et_al.;Sinnott-Armstrong_et_al.;Sinnott-Armstrong_et_al.;Sinnott-Armstrong_et_al.;Sinnott-Armstrong_et_al.;Sinnott-Armstrong_et_al.;Sinnott-Armstrong_et_al.;Sinnott-Armstrong_et_al.;Sinnott-Armstrong_et_al.;Sinnott-Armstrong_et_al.;Sinnott-Armstrong_et_al.;Sinnott-Armstrong_et_al.;Sinnott-Armstrong_et_al.;Sinnott-Armstrong_et_al.;Sinnott-Armstrong_et_al.;Sinnott-Armstrong_et_al.;Sinnott-Armstrong_et_al.;Sinnott-Armstrong_et_al.;Sinnott-Armstrong_et_al.;Sinnott-Armstrong_et_al.;Sinnott-Armstrong_et_al.;Sinnott-Armstrong_et_al.;Sinnott-Armstrong_et_al.;Sinnott-Armstrong_et_al.;Sinnott-Armstrong_et_al.;Sinnott-Armstrong_et_al.;Sinnott-Armstrong_et_al.;Sinnott-Armstrong_et_al.;Sinnott-Armstrong_et_al.;Sinnott-Armstrong_et_al.;Sinnott-Armstrong_et_al.;Sinnott-Armstrong_et_al.;Sinnott-Armstrong_et_al.;Sinnott-Armstrong_et_al.;Sinnott-Armstrong_et_al.;Sinnott-Armstrong_et_al.;Sinnott-Armstrong_et_al.;Sinnott-Armstrong_et_al.;Sinnott-Armstrong_et_al.;Sinnott-Armstrong_et_al.;Sinnott-Armstrong_et_al.;Sinnott-Armstrong_et_al.;Sinnott-Armstrong_et_al.;Sinnott-Armstrong_et_al.;Sinnott-Armstrong_et_al.;Sinnott-Armstrong_et_al.;Sinnott-Armstrong_et_al.;Sinnott-Armstrong_et_al.;Sinnott-Armstrong_et_al.;Sinnott-Armstrong_et_al.;Sinnott-Armstrong_et_al.;Sinnott-Armstrong_et_al.;Sinnott-Armstrong_et_al.;Sinnott-Armstrong_et_al.;Sinnott-Armstrong_et_al.;Sinnott-Armstrong_et_al.;Sinnott-Armstrong_et_al.;Sinnott-Armstrong_et_al.;Sinnott-Armstrong_et_al.;Sinnott-Armstrong_et_al.;Sinnott-Armstrong_et_al.;Sinnott-Armstrong_et_al.;Sinnott-Armstrong_et_al.;Sinnott-Armstrong_et_al.;Sinnott-Armstrong_et_al.;Sinnott-Armstrong_et_al.;Sinnott-Armstrong_et_al.;Sinnott-Armstrong_et_al.;Sinnott-Armstrong_et_al.;Sinnott-Armstrong_et_al.;Sinnott-Armstrong_et_al.;Sinnott-Armstrong_et_al.;Sinnott-Armstrong_et_al.;Sinnott-Armstrong_et_al.;Sinnott-Armstrong_et_al.;Sinnott-Armstrong_et_al.;Sinnott-Armstrong_et_al.;Sinnott-Armstrong_et_al.;Sinnott-Armstrong_et_al.;Sinnott-Armstrong_et_al.;Sinnott-Armstrong_et_al.;Sinnott-Armstrong_et_al.;Sinnott-Armstrong_et_al.;Sinnott-Armstrong_et_al.;Sinnott-Armstrong_et_al.;Sinnott-Armstrong_et_al.;Sinnott-Armstrong_et_al.;Sinnott-Armstrong_et_al.;Sinnott-Armstrong_et_al.;Sinnott-Armstrong_et_al.;Sinnott-Armstrong_et_al.;Sinnott-Armstrong_et_al.;Sinnott-Armstrong_et_al.;Sinnott-Armstrong_et_al.;Sinnott-Armstrong_et_al.;Sinnott-Armstrong_et_al.;Sinnott-Armstrong_et_al.;Sinnott-Armstrong_et_al.;Sinnott-Armstrong_et_al.;Sinnott-Armstrong_et_al.;Sinnott-Armstrong_et_al.;Sinnott-Armstrong_et_al.;
19_5	19	9761309	12125089	XXL-VLDL-FC_percent	11188247	19:11188247:A:G	rs56289821	a	g	0.1149	0.0535614	0.00672655	1.683e-15	14.77	32	0.7196	No	LDLR-AS1	LDLR	Biology	155	ApoB;ApoBbyApoA1;DHA;EstC;FALen;FAw3;FAw6;FreeC;HDL3-C;HDL-TG;IDL-C;IDL-CE;IDL-CE_percent;IDL-C_percent;IDL-FC;IDL-FC_percent;IDL-L;IDL-P;IDL-PL;IDL-PL_percent;IDL-TG;IDL-TG_percent;LA;LDL-C;LDL-TG;L-HDL-C;L-HDL-CE;L-HDL-CE_percent;L-HDL-C_percent;L-HDL-PL_percent;L-HDL-TG_percent;L-LDL-C;L-LDL-CE;L-LDL-CE_percent;L-LDL-C_percent;L-LDL-FC;L-LDL-FC_percent;L-LDL-L;L-LDL-P;L-LDL-PL;L-LDL-PL_percent;L-LDL-TG;L-LDL-TG_percent;L-VLDL-C;L-VLDL-CE;L-VLDL-CE_percent;L-VLDL-C_percent;L-VLDL-FC;L-VLDL-FC_percent;L-VLDL-PL;L-VLDL-PL_percent;L-VLDL-TG_percent;M-HDL-C;M-HDL-CE;M-HDL-CE_percent;M-HDL-C_percent;M-HDL-TG;M-HDL-TG_percent;M-LDL-C;M-LDL-CE;M-LDL-CE_percent;M-LDL-C_percent;M-LDL-FC;M-LDL-FC_percent;M-LDL-L;M-LDL-P;M-LDL-PL;M-LDL-PL_percent;M-LDL-TG;M-LDL-TG_percent;MUFA;M-VLDL-C;M-VLDL-CE;M-VLDL-CE_percent;M-VLDL-C_percent;M-VLDL-FC;M-VLDL-L;M-VLDL-P;M-VLDL-PL;M-VLDL-PL_percent;M-VLDL-TG_percent;PC;PUFA;Remnant-C;Serum-C;Serum-TG;SFA;SFAbyFA;S-HDL-C;S-HDL-CE;S-HDL-CE_percent;S-HDL-C_percent;S-HDL-FC;S-HDL-FC_percent;S-HDL-PL;S-HDL-PL_percent;S-LDL-C;S-LDL-CE;S-LDL-CE_percent;S-LDL-C_percent;S-LDL-FC;S-LDL-FC_percent;S-LDL-L;S-LDL-P;S-LDL-PL;S-LDL-PL_percent;S-LDL-TG;S-LDL-TG_percent;SM;S-VLDL-C;S-VLDL-CE;S-VLDL-CE_percent;S-VLDL-C_percent;S-VLDL-FC;S-VLDL-L;S-VLDL-P;S-VLDL-PL;S-VLDL-PL_percent;S-VLDL-TG;S-VLDL-TG_percent;TotCho;TotFA;TotPG;VLDL-C;XL-HDL-FC_percent;XL-HDL-PL_percent;XL-HDL-TG;XL-HDL-TG_percent;XL-VLDL-C;XL-VLDL-CE;XL-VLDL-FC;XL-VLDL-FC_percent;XL-VLDL-PL;XL-VLDL-PL_percent;XL-VLDL-TG_percent;XS-VLDL-C;XS-VLDL-CE;XS-VLDL-FC;XS-VLDL-L;XS-VLDL-P;XS-VLDL-PL;XS-VLDL-PL_percent;XS-VLDL-TG;XS-VLDL-TG_percent;XXL-VLDL-C;XXL-VLDL-CE;XXL-VLDL-CE_percent;XXL-VLDL-C_percent;XXL-VLDL-FC;XXL-VLDL-FC_percent;XXL-VLDL-L;XXL-VLDL-P;XXL-VLDL-PL;XXL-VLDL-TG;XXL-VLDL-TG_percent;	2	region_19_5_locus_1	intergenic_variant	NA	NA	NA	DM_PERIPHATHERO (p=3.98777e-09); E4_ENDONUTRMET (p=2.58684e-08); E4_FH (p=4.62701e-15); E4_FH_IHD (p=1.29351e-08); E4_HYPERCHOL (p=1.2738e-46); E4_HYPERLIPNAS (p=1.64286e-11); E4_LIPOPROT (p=5.35303e-51); E4_LIPOPROTNAS (p=5.70309e-09); E4_METABOLIA (p=3.09885e-39); I9_ANGINA (p=3.17322e-11); I9_CABG (p=5.00495e-22); I9_CHD (p=1.44577e-11); I9_CHD_NOREV (p=6.57204e-11); I9_CORATHER (p=4.18408e-17); I9_CVD_HARD (p=3.1521e-16); I9_IHD (p=8.81049e-13); I9_ISCHHEART (p=2.85299e-11); I9_MI (p=3.78879e-11); I9_MI_STRICT (p=6.73287e-11); I9_REVASC (p=1.08393e-13); RX_STATIN (p=1.04472e-203); Z21_PRESENCE_CARDIAC_VASCULAR_IMPLANTNTS_GRAFTS (p=8.46642e-11);	Coronary artery disease (CARDIoGRAMplusC4D 2015); Myocardial infarction (CARDIoGRAMplusC4D 2015); Low density lipoprotein (GLGC 2013); Total cholesterol (GLGC 2013); Coronary artery disease (CARDIoGRAMplusC4D 2015); Chronic ischaemic heart disease (Neale B 2017); Illnesses of father: heart disease (Neale B 2017); Illnesses of father: none of the above, group 1 (Neale B 2017); Medication for cholesterol, blood pressure or diabetes: cholesterol lowering medication (Neale B 2017); Medication for cholesterol, blood pressure or diabetes: none of the above (Neale B 2017); Medication for pain relief, constipation, heartburn: aspirin (Neale B 2017); No treatment with medication for cholesterol, blood pressure, diabetes, or take exogenous hormones (Neale B 2017); Self-reported angina (Neale B 2017); Self-reported high cholesterol (Neale B 2017); Treatment with aspirin (Neale B 2017); Treatment with atorvastatin (Neale B 2017); Treatment with cholesterol lowering medication (Neale B 2017); Treatment with rosuvastatin (Neale B 2017); Treatment with simvastatin (Neale B 2017); Vascular or heart problems diagnosed by doctor: angina (Neale B 2017); Vascular or heart problems diagnosed by doctor: heart attack (Neale B 2017); Coronary artery disease (Nelson CP 2017); Low density lipoprotein (Prins B 2017); Total cholesterol (Prins B 2017); Coronary artery disease (van der Harst P 2018); Coronary artery disease (van der Harst P 2018);	Serum Est-C (Kettunen J 2012); Serum Free-C (Kettunen J 2012); Serum Gp/Tot-C (Kettunen J 2012); Serum IDL-C (Kettunen J 2012); Serum IDL-FC (Kettunen J 2012); Serum IDL-L (Kettunen J 2012); Serum IDL-P (Kettunen J 2012); Serum IDL-PL (Kettunen J 2012); Serum L-LDL-C (Kettunen J 2012); Serum L-LDL-CE (Kettunen J 2012); Serum L-LDL-FC (Kettunen J 2012); Serum L-LDL-L (Kettunen J 2012); Serum L-LDL-P (Kettunen J 2012); Serum L-LDL-PL (Kettunen J 2012); Serum LDL-C (Kettunen J 2012); Serum LDL-C-eFR (Kettunen J 2012); Serum M-LDL-C (Kettunen J 2012); Serum M-LDL-C/M-LDL-PL (Kettunen J 2012); Serum M-LDL-CE (Kettunen J 2012); Serum M-LDL-L (Kettunen J 2012); Serum M-LDL-P (Kettunen J 2012); Serum M-LDL-PL (Kettunen J 2012); Serum S-LDL-C (Kettunen J 2012); Serum S-LDL-L (Kettunen J 2012); Serum S-LDL-P (Kettunen J 2012); Serum Serum-C (Kettunen J 2012); Serum Tot-C (Kettunen J 2012); Serum XS-VLDL-PL (Kettunen J 2012); 18:2 linoleic acid (LA) (Kettunen J 2016); ApoB (Kettunen J 2016); Cholesterol esters in large LDL (Kettunen J 2016); Cholesterol esters in medium LDL (Kettunen J 2016); Cholesterol esters in medium VLDL (Kettunen J 2016); Concentration of IDL particles (Kettunen J 2016); Concentration of large LDL particles (Kettunen J 2016); Concentration of medium LDL particles (Kettunen J 2016); Concentration of small LDL particles (Kettunen J 2016); Concentration of small VLDL particles (Kettunen J 2016); Concentration of very small VLDL particles (Kettunen J 2016); Esterified cholesterol (Kettunen J 2016); Free cholesterol (Kettunen J 2016); Free cholesterol in IDL (Kettunen J 2016); Free cholesterol in large LDL (Kettunen J 2016); Free cholesterol in small VLDL (Kettunen J 2016); OmegaL6 fatty acids (Kettunen J 2016); Phosphatidylcholine and other cholines (Kettunen J 2016); Phospholipids in IDL (Kettunen J 2016); Phospholipids in large LDL (Kettunen J 2016); Phospholipids in medium LDL (Kettunen J 2016); Phospholipids in small VLDL (Kettunen J 2016); Phospholipids in very small VLDL (Kettunen J 2016); Serum total cholesterol (Kettunen J 2016); Sphingomyelins (Kettunen J 2016); Total cholesterol in IDL (Kettunen J 2016); Total cholesterol in LDL (Kettunen J 2016); Total cholesterol in large LDL (Kettunen J 2016); Total cholesterol in medium LDL (Kettunen J 2016); Total cholesterol in medium VLDL (Kettunen J 2016); Total cholesterol in small LDL (Kettunen J 2016); Total cholesterol in small VLDL (Kettunen J 2016); Total fatty acids (Kettunen J 2016); Total lipids in IDL (Kettunen J 2016); Total lipids in large LDL (Kettunen J 2016); Total lipids in medium LDL (Kettunen J 2016); Total lipids in small LDL (Kettunen J 2016); Total lipids in small VLDL (Kettunen J 2016); Total lipids in very small VLDL (Kettunen J 2016); Total phosphoglycerides (Kettunen J 2016); Triglycerides in IDL (Kettunen J 2016); Triglycerides in small HDL (Kettunen J 2016); Triglycerides in small VLDL (Kettunen J 2016); Triglycerides in very small VLDL (Kettunen J 2016); ApoB (Tukiainen T 2012); Est-C (Tukiainen T 2012); Est-C (Kettunen J 2012); Free-C (Tukiainen T 2012); Free-C (Kettunen J 2012); Gp/Tot-C (Tukiainen T 2012); Gp/Tot-C (Kettunen J 2012); IDL-C (Tukiainen T 2012); IDL-C (Kettunen J 2012); IDL-C-eFR (Tukiainen T 2012); IDL-FC (Tukiainen T 2012); IDL-FC (Kettunen J 2012); IDL-L (Tukiainen T 2012); IDL-L (Kettunen J 2012); IDL-P (Tukiainen T 2012); IDL-P (Kettunen J 2012); IDL-PL (Tukiainen T 2012); IDL-PL (Kettunen J 2012); IDL-TG (Tukiainen T 2012); L-LDL-C (Tukiainen T 2012); L-LDL-C (Kettunen J 2012); L-LDL-CE (Tukiainen T 2012); L-LDL-CE (Kettunen J 2012); L-LDL-FC (Tukiainen T 2012); L-LDL-FC (Kettunen J 2012); L-LDL-L (Tukiainen T 2012); L-LDL-L (Kettunen J 2012); L-LDL-P (Tukiainen T 2012); L-LDL-P (Kettunen J 2012); L-LDL-PL (Tukiainen T 2012); L-LDL-PL (Kettunen J 2012); LDL-C (Tukiainen T 2012); LDL-C (Kettunen J 2012); LDL-C-eFR (Tukiainen T 2012); LDL-C-eFR (Kettunen J 2012); M-LDL-C (Tukiainen T 2012); M-LDL-C (Kettunen J 2012); M-LDL-C/M-LDL-PL (Tukiainen T 2012); M-LDL-C/M-LDL-PL (Kettunen J 2012); M-LDL-CE (Tukiainen T 2012); M-LDL-CE (Kettunen J 2012); M-LDL-L (Tukiainen T 2012); M-LDL-L (Kettunen J 2012); M-LDL-P (Tukiainen T 2012); M-LDL-P (Kettunen J 2012); M-LDL-PL (Tukiainen T 2012); M-LDL-PL (Kettunen J 2012); S-LDL-C (Tukiainen T 2012); S-LDL-C (Kettunen J 2012); S-LDL-L (Tukiainen T 2012); S-LDL-L (Kettunen J 2012); S-LDL-P (Tukiainen T 2012); S-LDL-P (Kettunen J 2012); S-VLDL-C (Tukiainen T 2012); Serum-C (Tukiainen T 2012); Serum-C (Kettunen J 2012); Tot-C (Tukiainen T 2012); Tot-C (Kettunen J 2012); XS-VLDL-L (Tukiainen T 2012); XS-VLDL-P (Tukiainen T 2012); XS-VLDL-PL (Tukiainen T 2012); XS-VLDL-PL (Kettunen J 2012);	rs73007599;rs8101254;rs4371271;rs73013159;rs73015007;rs2421201;rs73015034;rs688;rs118068660;rs6511721;rs56125973;rs56125973;rs114846969;rs10401845;rs8102912;rs8102912;rs10423733;rs73015033;rs111989435;rs10424476;rs56405759;rs12052201;rs2421201;rs55997232;rs55997232;rs56289821;rs56289821;rs73013159;rs17248783;rs112898275;rs73015033;rs112032422;rs56289821;rs56289821;rs12985460;rs17242395;rs10412048;rs17242395;rs55997232;rs112032422;rs111989435;rs73015013;rs12151108;rs10402112;rs10412048;rs12610607;rs12052058;rs73015007;rs2421201;rs8106503;rs117786851;rs76186695;rs12052200;rs111989435;rs73015034;rs73015016;rs17248720;rs17248720;rs8102912;rs17248720;rs17248727;rs77140532;rs112374545;rs6511720;rs76186695;rs73007575;rs10402112;rs73015011;rs114821903;rs74857287;rs149855882;rs74857287;rs73015013;rs73015021;rs73015034;rs113181112;rs73015011;rs61194703;rs8102912;rs2569559;rs73015020;rs10407219;rs10401845;rs17242395;rs55791371;rs113722226;rs73015011;rs77265569;rs35018144;rs144826254;rs11880613;rs76499861;rs76499861;rs17248776;rs17248776;rs17248776;rs73007575;rs11881315;rs112898275;rs148898583;rs148898583;rs112552009;rs114821903;rs73015020;rs10407219;rs1010679;rs112552009;rs10407219;rs74857287;rs143020224;rs56125973;rs10402512;rs189524519;rs1529727;rs74857287;rs12985460;rs9305020;rs10407219;rs73015011;rs73015024;rs61194703;rs73015024;rs17248769;rs6511720;rs77265569;rs112552009;rs142130958;rs73015016;rs10412048;rs2361220;rs8105546;rs11881315;rs144513647;rs113718993;rs12610607;rs2738453;rs2421201;rs56289821;rs56289821;rs17248783;rs137992968;rs79668907;rs117786851;rs17242395;rs17242395;rs73015030;rs138294113;rs17248720;rs17248720;rs9305020;rs73015016;rs73015034;rs73015033;rs73015013;rs138294113;rs73015021;rs17248727;rs55997232;rs142130958;rs12462316;rs12232780;rs1529729;rs5742911;rs11880613;rs73015007;rs61194703;rs61194703;rs140493437;rs74857287;rs73015013;rs61194703;rs61194703;rs57217136;rs112552009;rs10402112;rs17248727;rs73015021;rs17248727;rs34506478;rs190425759;rs11085750;rs113718993;rs112186070;rs10423733;rs10423733;rs10423733;rs10423733;rs73015011;rs114821903;rs73015020;rs77140532;rs73015021;rs77140532;rs73015034;rs11085758;rs73015020;rs73015020;rs73015011;rs115594766;rs7250421;rs73007599;rs144513647;rs61194703;rs61194703;rs73015020;rs11880613;rs11085758;rs56289821;rs56125973;rs73015024;rs73015016;rs10412048;rs112107114;rs56125973;rs142130958;rs74179959;rs78962965;rs77140532;rs73015021;rs2228671;rs2228671;rs55791371;rs56289821;rs56289821;rs113722226;rs10423733;rs8106503;rs73015020;rs10423733;rs61194703;rs17248720;rs114846969;rs56289821;rs7251213;rs12373521;rs9749050;rs73015033;rs137992968;rs6511720;rs6511720;rs2738449;rs73011343;rs74857287;rs59716766;rs73015024;rs144826254;rs114846969;rs17248776;rs117423069;rs10402112;rs17242381;rs112032422;rs17248720;rs112107114;rs10419193;rs56405759;rs1122608;rs11085758;rs56289821;rs67337506;rs115594766;rs74857287;rs138175288;rs73015020;rs77140532;rs112186070;rs10402512;rs12611283;rs8102912;rs55997232;rs55997232;rs112374545;rs11085758;rs56289821;rs56289821;rs73015011;rs114821903;rs114821903;rs17248720;rs17248720;rs55791371;rs55791371;rs1010679;rs2569559;rs77265569;rs59716766;rs117423069;rs112032422;rs55997232;rs10412048;rs142158911;rs112334024;rs73015034;rs4804554;rs10423733;rs10423733;rs67337506;rs9305020;rs59716766;rs73015024;rs112107114;rs59716766;rs17242395;rs148898583;rs190425759;rs113142792;rs10424476;rs17850995;rs17242395;rs17242395;rs8106503;rs8106503;rs17248720;rs10423733;rs17248776;rs73015034;rs73015011;rs8106503;rs11085750;rs113142792;rs11668477;rs11668477;rs76186695;rs73007575;rs113722226;rs73015011;rs114821903;rs6511720;rs6511720;rs113181112;rs73015021;rs11668477;rs17248783;rs10401845;rs2228671;rs111989435;rs144826254;rs73015021;rs73015016;rs28699528;rs73015007;rs74857287;rs78962965;rs79668907;rs10424477;rs17001002;rs12052200;rs73015033;rs112552009;rs56125973;rs56125973;rs10401845;rs61194703;rs61194703;rs73015020;rs9305019;rs55997232;rs59716766;rs111989435;rs56125973;rs138175288;rs142130958;rs77140532;rs8106503;rs56405759;rs76499861;rs17248769;rs112898275;rs145960625;rs139853365;rs8106503;rs8106503;rs77140532;rs73015021;rs56289821;rs73015024;rs142130958;rs56289821;rs115594766;rs12610607;rs12052201;rs73013159;rs1529728;rs73015013;rs114846969;rs145960625;rs139853365;rs73015021;rs114821903;rs10423733;rs56125973;rs148898583;rs28580742;rs112186070;rs2569559;rs73015007;rs8111962;rs9305019;rs11881156;rs55791371;rs55791371;rs56289821;rs55997232;rs61194703;rs6511720;rs2287029;rs12611283;rs112651246;rs55948246;rs113181112;rs1529727;rs6511720;rs6511720;rs112107114;rs115594766;rs61194703;rs61194703;rs17242381;rs17242381;rs1010679;rs2569559;rs56125973;rs56125973;rs9305020;rs10401845;rs112898275;rs73015033;rs17248783;rs73015024;rs17248769;rs55791371;rs143020224;rs12151108;rs111989435;rs112334024;rs111867267;rs9797861;rs111380365;rs17242395;rs113181112;rs17248720;rs73015020;rs77140532;rs17248720;rs17248720;rs2569559;rs112552009;rs113722226;rs17242395;rs57217136;rs142158911;rs55791371;rs55948246;rs34622780;rs17242395;rs17248776;rs17248776;rs11880613;rs11085758;rs77265569;rs73015030;rs2569559;rs142130958;rs73015021;rs9305020;rs17242381;rs2228671;rs74857287;rs73015033;rs113722226;rs73015013;rs73015021;rs112898275;rs61194703;rs12611283;rs1122608;rs146982841;rs185802315;rs113113862;rs1109375;rs73015034;rs56125973;rs56125973;rs143020224;rs10423733;rs114846969;rs77265569;rs142158911;rs8109412;rs73007599;rs113528897;rs3786722;rs35140030;rs111380365;rs28786710;rs137992968;rs113113862;rs118068660;rs78962965;rs73015011;rs73015030;rs79668907;rs56125973;rs144826254;rs2228671;rs138294113;rs17248776;rs112898275;rs112736558;rs61194703;rs56385993;rs17242381;rs17242381;rs112898275;rs55997232;rs73015013;rs8106503;rs8106503;rs6511721;rs12985460;rs114846969;rs73015034;rs145960625;rs139853365;rs12610374;rs117786851;rs12611017;rs56385993;rs9789328;rs112374545;rs10407219;rs138294113;rs17242381;rs112552009;rs138175288;rs17248720;rs11881315;rs11085750;rs76499861;rs76499861;rs4804562;rs11085758;rs73015013;rs77140532;rs59716766;rs55997232;rs148898583;rs17248769;rs10402112;rs112374545;rs55791371;rs17248720;rs10414622;rs113113862;rs17242395;rs17242395;rs10424476;rs6511720;rs2569559;rs114821903;rs8102912;rs118068660;rs73015024;rs112107114;rs114846969;rs142130958;rs118068660;rs56125973;rs145960625;rs148898583;rs12972963;rs144513647;rs112651246;rs73013202;rs10407219;rs73011374;rs4804554;rs8106503;rs8106503;rs57217136;rs17001002;rs112032422;rs10412048;rs9305020;rs112898275;rs55997232;rs73015020;rs148898583;rs144826254;rs8106503;rs114821903;rs112552009;rs7251213;rs11881156;rs7260254;rs35942222;rs117786851;rs12460706;rs2228671;rs10407219;rs10423733;rs17242395;rs56125973;rs114821903;rs115594766;rs73015021;rs1560711;rs146982841;rs185802315;rs4804554;rs10402112;rs17242381;rs17242381;rs1529728;rs73015024;rs142158911;rs73015024;rs6511720;rs6511720;rs56289821;rs67337506;rs17242395;rs74857287;rs17248783;rs112107114;rs145960625;rs3786721;rs34622780;rs8111962;rs113718993;rs4804553;rs2738448;rs144826254;rs73007599;rs17248727;rs17248720;rs17248720;rs17248720;rs17248720;rs17248720;rs9305020;rs9305019;rs118068660;rs17248769;rs12151108;rs28699528;rs11880613;rs4804557;rs12609863;rs12609500;rs76186695;rs73007575;rs11668477;rs112107114;rs115594766;rs12985460;rs112032422;rs8106503;rs73015034;rs73015030;rs138294113;rs77265569;rs8106503;rs8106503;rs73015016;rs10423733;rs112032422;rs139853365;rs56289821;rs35018144;rs1122608;rs67475684;rs76186695;rs73007575;rs2421201;rs2228671;rs117786851;rs1529728;rs55997232;rs55997232;rs6511720;rs6511720;rs73015020;rs6511720;rs6511720;rs112736558;rs11085758;rs145960625;rs138294113;rs112374545;rs17248727;rs73015024;rs112374545;rs35443547;rs4371271;rs147540853;rs1109375;rs12611283;rs1529728;rs112374545;rs17242395;rs17242395;rs17248769;rs17248769;rs17001002;rs73015021;rs112032422;rs12981977;rs111380365;rs12610607;rs12052058;rs112369586;rs146982841;rs185802315;rs73013159;rs1529727;rs17248769;rs17248769;rs2228671;rs2228671;rs112374545;rs74857287;rs77140532;rs115594766;rs77265569;rs10401845;rs17242381;rs17248720;rs139853365;rs73015011;rs77140532;rs113113862;rs112374545;rs17248720;rs17248720;rs113181112;rs9305020;rs10407219;rs6511720;rs55997232;rs17248727;rs73013202;rs4371271;rs143020224;rs17248776;rs17248776;rs73015013;rs73015024;rs12985460;rs9305019;rs55997232;rs12151108;rs117423069;rs114846969;rs148898583;rs138294113;rs10412048;rs8106503;rs1109375;rs4804553;rs1529727;rs11668477;rs11668477;rs17242381;rs17242381;rs112374545;rs11085758;rs55791371;rs55791371;rs6511721;rs145960625;rs17242395;rs74857287;rs113680403;rs56405759;rs118068660;rs9305019;rs139853365;rs11668477;rs112374545;rs17248727;rs138175288;rs17001002;rs73013166;rs12460706;rs6511720;rs6511721;rs112374545;rs138294113;rs17242381;rs117423069;rs114846969;rs112032422;rs73015016;rs112552009;rs56385993;rs147540853;rs11881315;rs11881315;rs10407219;rs17248769;rs17248769;rs11085758;rs142158911;rs12985460;rs138175288;rs113722226;rs8105092;rs4804548;rs35018144;rs17248776;rs10415923;rs12052201;rs1529727;rs118068660;rs12151108;rs6511720;rs6511720;rs56289821;rs56289821;rs10423733;rs9305019;rs73015033;rs17248720;rs73015013;rs2228671;rs17248769;rs61194703;rs73015021;rs8111962;rs7256879;rs9749050;rs12052058;rs12609500;rs12972405;rs113142792;rs55997232;rs55997232;rs112374545;rs61194703;rs8106503;rs8106503;rs12985460;rs6511721;rs67337506;rs10423733;rs73015034;rs113722226;rs138175288;rs12611283;rs3786728;rs11881156;rs11881156;rs113181112;rs1010679;rs17248769;rs113722226;rs10412048;rs8106503;rs2228671;rs144826254;rs73011374;rs73015007;rs118068660;rs17248769;rs17248769;rs73015011;rs112032422;rs138294113;rs148898583;rs73015033;rs142158911;rs139853365;rs118068660;rs17248783;rs79915079;rs147540853;rs10424476;rs17248776;rs17248776;rs9789328;rs73015013;rs113181112;rs73015024;rs8102912;rs67337506;rs10401845;rs117423069;rs73015021;rs56125973;rs61194703;rs77265569;rs12972405;rs12373520;rs73007575;rs5742911;rs79915079;rs17248776;rs17248776;rs73015011;rs114821903;rs142130958;rs11085758;rs73015024;rs142158911;rs112032422;rs57217136;rs10424477;rs73013159;rs73007599;rs12611283;rs111380365;rs1122608;rs117423069;rs73015033;rs6511720;rs55997232;rs138294113;rs7255048;rs11880613;rs9749050;rs11085750;rs56385993;rs79915079;rs137992968;rs4804562;rs17242381;rs73015033;rs12985460;rs73015030;rs55791371;rs10401845;rs17248776;rs2228671;rs8106503;rs114846969;rs112552009;rs12151108;rs73015016;rs4804507;rs35140030;rs12611283;rs111380365;rs73011343;rs113113862;rs140493437;rs55997232;rs138294113;rs138175288;rs145960625;rs138294113;rs115594766;rs12151108;rs113680403;rs73013166;rs12985460;rs35140030;rs112736558;rs73015020;rs73015013;rs2569559;rs59716766;rs74857287;rs17248776;rs114821903;rs139853365;rs142130958;rs114846969;rs76186695;rs73007575;rs8111962;rs74179959;rs144900553;rs17248776;rs17248776;rs2228671;rs8102912;rs6511720;rs6511720;rs56125973;rs56125973;rs9305019;rs114846969;rs112898275;rs111989435;rs73015013;rs112107114;rs4804507;rs8109681;rs4548995;rs9797854;rs1109375;rs117786851;rs2287029;rs17248776;rs17248776;rs12985460;rs55791371;rs55791371;rs17248727;rs73015034;rs118068660;rs144826254;rs112107114;rs12979469;rs113142792;rs12232780;rs8111962;rs17242381;rs17242381;rs73015013;rs61194703;rs61194703;rs111989435;rs73015011;rs73015013;rs117423069;rs115594766;rs77140532;rs76186695;rs2915967;rs34554139;rs73011343;rs73015011;rs8106503;rs10423733;rs111989435;rs56125973;rs144826254;rs73015011;rs34857893;rs112186070;rs73015007;rs17242381;rs17242381;rs56125973;rs56125973;rs59716766;rs6511720;rs10412048;rs2228671;rs77140532;rs7255048;rs12611283;rs4804562;rs11881315;rs1529728;rs117423069;rs10424477;rs17248769;rs17248769;rs149855882;rs17248769;rs17248769;rs77140532;rs73015021;rs55791371;rs113722226;rs113722226;rs73015011;rs73015034;rs73015020;rs17248720;rs4804554;rs11880613;rs1109375;rs1529728;rs17242381;rs17242381;rs17242395;rs17242395;rs73015034;rs140493437;rs55997232;rs138175288;rs10412048;rs17248783;rs17248783;rs17242395;rs114821903;rs12462316;rs10402512;rs4804553;rs8111962;rs2287029;rs73015007;rs17242381;rs17242381;rs59716766;rs17242381;rs143020224;rs112736558;rs8106503;rs113142792;rs73013169;rs4804562;rs189524519;rs73011343;rs4804562;rs1122608;rs1529727;rs1529729;rs8111962;rs56125973;rs56125973;rs111989435;rs73015013;rs10412048;rs111989435;rs112374545;rs17248720;rs2287029;rs12972405;rs149855882;rs1010679;rs113181112;rs56289821;rs56289821;rs56289821;rs56289821;rs17248720;rs17248720;rs138175288;rs74857287;rs73015024;rs138294113;rs17248727;rs35942222;rs112334024;rs111380365;rs73013159;rs12611017;rs2421201;rs8111962;rs73015033;rs12052200;rs73015024;rs1109375;rs73015011;rs114821903;rs73015024;rs10423733;rs148898583;rs55791371;rs73015011;rs148898583;rs17248776;rs142130958;rs55791371;rs148898583;rs12972405;rs12373521;rs113718993;rs76499861;rs3786722;rs73013198;rs113181112;rs73015011;rs114821903;rs61194703;rs61194703;rs148898583;rs113722226;rs10401845;rs9305020;rs112552009;rs117423069;rs56289821;rs77265569;rs112898275;rs112374545;rs112032422;rs61194703;rs67987899;rs1971039;rs189524519;rs4804562;rs4371271;rs1109375;rs112334024;rs73011374;rs1529729;rs2738449;rs2738452;rs8111962;rs61194703;rs61194703;rs73015020;rs77140532;rs112107114;rs115594766;rs77265569;rs17248720;rs9797861;rs117786851;rs74179959;rs55997232;rs55997232;rs112374545;rs118068660;rs6511720;rs73015020;rs55997232;rs143020224;rs8106503;rs73011374;rs73013167;rs12610607;rs1122608;rs73015020;rs1109375;rs1122608;rs149855882;rs114821903;rs6511720;rs6511720;rs73015021;rs11668477;rs111989435;rs10402112;rs148898583;rs118068660;rs114846969;rs10424476;rs1529728;rs1109375;rs17248720;rs17248720;rs17248720;rs17248720;rs10407219;rs17248720;rs74857287;rs2228671;rs112374545;rs56289821;rs146982841;rs185802315;rs11881438;rs144513647;rs56405759;rs12052201;rs12609500;rs11085758;rs79915079;rs9305019;rs73015011;rs114821903;rs73015011;rs114821903;rs138175288;rs73015013;rs59716766;rs113722226;rs112736558;rs143020224;rs138175288;rs34506478;rs73013198;rs9789302;rs2287029;rs11085758;rs10423733;rs6511721;rs73015011;rs17248769;rs143020224;rs6511720;rs73015020;rs189524519;rs55948246;rs112369586;rs9789303;rs17248769;rs17248769;rs10412048;rs17248720;rs17248720;rs112032422;rs142158911;rs17248783;rs73015011;rs190425759;rs8108741;rs12609863;rs113113862;rs2421201;rs112898275;rs61194703;rs61194703;rs56289821;rs56289821;rs112898275;rs6511721;rs6511720;rs11668477;rs142130958;rs6511720;rs112898275;rs112334024;rs12609500;rs79668907;rs28580742;rs11881156;rs1529729;rs2421201;rs73015020;rs61194703;rs61194703;rs17248769;rs112898275;rs112736558;rs142130958;rs10402112;rs12462316;rs144900553;rs12610607;rs61194703;rs10407219;rs73015034;rs77140532;rs73015021;rs6511720;rs6511720;rs73015033;rs17248727;rs73015013;rs73015013;rs73013202;rs79915079;rs17242381;rs2421201;rs67337506;rs73015020;rs17248720;rs17248720;rs10402112;rs11668477;rs117423069;rs56289821;rs11880613;rs1541595;rs112334024;rs6511721;rs4804553;rs1529727;rs11880613;rs74857287;rs56289821;rs56289821;rs17248776;rs17248776;rs56289821;rs56289821;rs73015020;rs77140532;rs73015021;rs73015013;rs117423069;rs17248727;rs6511720;rs8111962;rs17001002;rs73007599;rs2287029;rs114821903;rs17248720;rs73015033;rs138294113;rs73015020;rs17248720;rs57217136;rs11881315;rs12052201;rs190425759;rs12610607;rs12460706;rs10424477;rs73011343;rs17242381;rs17242381;rs17242381;rs112898275;rs10424477;rs112651246;rs34622780;rs56125973;rs114821903;rs56250792;rs12460706;rs12052200;rs10423733;rs111989435;rs118068660;rs8110055;rs73007599;rs149855882;rs1971038;rs113142792;rs34622780;rs12052058;rs12462316;rs2287029;rs113718993;rs4804554;rs1529729;rs113718993;rs74857287;rs17248776;rs17248776;rs11668477;rs8106503;rs8106503;rs12151108;rs59716766;rs73015034;rs73015024;rs12609500;rs6511721;rs1109375;rs1122608;rs1529728;rs118068660;rs73015016;rs11668477;rs6511721;rs73015034;rs73015024;rs138175288;rs17248720;rs10415923;rs146982841;rs185802315;rs2287029;rs17248769;rs17248769;rs17248776;rs2228671;rs115594766;rs112032422;rs10402512;rs112651246;rs147540853;rs79668907;rs4804510;rs1122608;rs79668907;rs73015007;rs17242381;rs17242381;rs115594766;rs77265569;rs73015024;rs10407219;rs17242395;rs118068660;rs55791371;rs114821903;rs73015016;rs73013198;rs146982841;rs185802315;rs35140030;rs17248769;rs73007599;rs112107114;rs9305019;rs139853365;rs112107114;rs117786851;rs113528897;rs34622780;rs1122608;rs4371271;rs6511721;rs73015011;rs142130958;rs77140532;rs73015021;rs9305019;rs148898583;rs77265569;rs144826254;rs73015016;rs138175288;rs73015013;rs35140030;rs118068660;rs73015020;rs112552009;rs10407219;rs6511720;rs11668477;rs2228671;rs112374545;rs73015021;rs12611283;rs12611283;rs73007575;rs12151108;rs17248727;rs56125973;rs56125973;rs1010679;rs74857287;rs114846969;rs112898275;rs113722226;rs148898583;rs17248727;rs10424476;rs73015033;rs77140532;rs73015021;rs8106503;rs8106503;rs12985460;rs2569559;rs59716766;rs144826254;rs118068660;rs56125973;rs10415923;rs144900553;rs2287029;rs4804562;rs73015007;rs112736558;rs137992968;rs73011374;rs138175288;rs114846969;rs112552009;rs6511720;rs10423733;rs17248783;rs2228671;rs114821903;rs4804553;rs73015033;rs17248720;rs17248720;rs73015013;rs8102912;rs74857287;rs11668477;rs117423069;rs12151108;rs73015016;rs2361220;rs189524519;rs144826254;rs10424477;rs113113862;rs73013166;rs6511721;rs113181112;rs17248776;rs73015013;rs117786851;rs12460706;rs12611017;rs11085758;rs114846969;rs73015024;rs6511720;rs114821903;rs2361222;rs73011374;rs12460706;rs12460706;rs28786710;rs67337506;rs6511720;rs6511720;rs7250421;rs3087969;rs4804553;rs1122608;rs2228671;rs56405759;rs1529727;rs9305020;rs10412048;rs17248727;rs113528897;rs144900553;rs76186695;rs73007599;rs189524519;rs73011343;rs112898275;rs73015013;rs113722226;rs148898583;rs61194703;rs61194703;rs6511721;rs10423733;rs145960625;rs55791371;rs17242381;rs55997232;rs34506478;rs2361222;rs2361220;rs73015034;rs17248776;rs17248727;rs12985460;rs73015034;rs4804510;rs117786851;rs56405759;rs73015024;rs113722226;rs1010679;rs59716766;rs56125973;rs112651246;rs118068660;rs143020224;rs138294113;rs56289821;rs56289821;rs148898583;rs9305020;rs117423069;rs8106503;rs112032422;rs4371271;rs4371271;rs2287029;rs112552009;rs4804554;rs143020224;rs113680403;rs6511721;rs10407219;rs111989435;rs12151108;rs77140532;rs73015021;rs73013169;rs10402112;rs11668477;rs28580742;rs11881315;rs2738448;rs35140030;rs8106503;rs73015011;rs9305019;rs143020224;rs11880613;rs73013159;rs11085758;rs77140532;rs55791371;rs114821903;rs10407219;rs148898583;rs55791371;rs17248783;rs10402112;rs118068660;rs2738452;rs117423069;rs73015034;rs74857287;rs6511721;rs113181112;rs56125973;rs143020224;rs73015011;rs56385993;rs3786728;rs56289821;rs35140030;rs73015030;rs148898583;rs17242381;rs113680403;rs146982841;rs185802315;rs11880613;rs113113862;rs10424476;rs118068660;rs138175288;rs144826254;rs4804548;rs112651246;rs73013167;rs11881156;rs34622780;rs73013166;rs17242381;rs28580742;rs4804562;rs55997232;rs55997232;rs78962965;rs113181112;rs61194703;rs61194703;rs10412048;rs17242395;rs57217136;rs8111962;rs1122608;rs73013198;rs4804554;rs6511721;rs73015020;rs6511721;rs17248720;rs17248720;rs112374545;rs148898583;rs113722226;rs12611283;rs113113862;rs111867267;rs12462316;rs117786851;rs113113862;rs55997232;rs55997232;rs77140532;rs10412048;rs10402112;rs73015013;rs56125973;rs8106503;rs77140532;rs1560709;rs12611017;rs137992968;rs78962965;rs74857287;rs2287029;rs73015011;rs142158911;rs73015013;rs73015021;rs17001002;rs9749050;rs73013202;rs17850995;rs76499861;rs9789302;rs9789303;rs73013159;rs2287029;rs8102912;rs55997232;rs190425759;rs73007599;rs10423733;rs142158911;rs8106503;rs67475684;rs10424476;rs10402112;rs59716766;rs6511721;rs55791371;rs11668477;rs138175288;rs142130958;rs73013202;rs113718993;rs113113862;rs11881156;rs111989435;rs73015011;rs9305020;rs113722226;rs77265569;rs10424476;rs17850995;rs144826254;rs1010679;rs59716766;rs73015011;rs1109375;rs189524519;rs112334024;rs113680403;rs12460706;rs11880613;rs12611017;rs113142792;rs57217136;rs6511721;rs73015013;rs10412048;rs17248776;rs55791371;rs77140532;rs12972405;rs1010679;rs10424476;rs2569559;rs2228671;rs139853365;rs115594766;rs35942222;rs74179959;rs4804562;rs34622780;rs8111962;rs56405759;rs112898275;rs73007599;rs114846969;rs113181112;rs17242381;rs145960625;rs57217136;rs8106503;rs4804548;rs56289821;rs147540853;rs1529729;rs73015033;rs10407219;rs12610607;rs12052200;rs73013166;rs140493437;rs17248769;rs144826254;rs114821903;rs73015020;rs112107114;rs77140532;rs140493437;rs10423733;rs7247905;rs17248776;rs112736558;rs1036230;rs4804563;rs144513647;rs114821903;rs138294113;rs73015033;rs112736558;rs10407219;rs55997232;rs10412048;rs12151108;rs11880613;rs17850995;rs35018144;rs113680403;rs77140532;rs112374545;rs73015021;rs112552009;rs17248720;rs17248720;rs17248720;rs17248720;rs10401845;rs112374545;rs12052201;rs12985460;rs11668477;rs17242395;rs112736558;rs73015011;rs10412048;rs56289821;rs10402512;rs185802315;rs1109375;rs73015016;rs112898275;rs8111962;rs73007599;rs73015016;rs61194703;rs9305020;rs8106503;rs55791371;rs144826254;rs1529729;rs73013159;rs112032422;rs56125973;rs113142792;rs7247905;rs112374545;rs73015030;rs73015013;rs73015021;rs56289821;rs73015024;rs56125973;rs142158911;rs1529727;rs8106503;rs10407219;rs17248783;rs12151108;rs1529729;rs17248720;rs17248720;rs11668477;rs112898275;rs1109375;rs112736558;rs8106503;rs8106503;rs17248783;rs112552009;rs2287029;rs140493437;rs113718993;rs73015033;rs139853365;rs9305019;rs9305019;rs73015011;rs138175288;rs6511720;rs73015030;rs143020224;rs118068660;rs145960625;rs1010679;rs142130958;rs117423069;rs142130958;rs114821903;rs73015011;rs17242395;rs17242395;rs73015034;rs112107114;rs138294113;rs73015024;rs17248776;rs10415923;rs9797861;rs146982841;rs73013159;rs112374545;rs73007599;rs59716766;rs9305020;rs10401845;rs55997232;rs57217136;rs2569559;rs6511720;rs6511720;rs115594766;rs73015013;rs73015013;rs73015034;rs61194703;rs1010679;rs112736558;rs35942222;rs56385993;rs34554139;rs112374545;rs112374545;rs57217136;rs2915967;rs113142792;rs10401845;rs17248769;rs10402112;rs12611017;rs8111962;rs77265569;rs12985460;rs73015033;rs57217136;rs73007599;rs73015007;rs1109375;rs11881156;rs118068660;rs117786851;rs17242395;rs17242395;rs6511720;rs6511720;rs113181112;rs143020224;rs12609500;rs74857287;rs112374545;rs112032422;rs55791371;rs55791371;rs1010679;rs73015020;rs138294113;rs73015007;rs73015021;rs17248769;rs17248769;rs17001002;rs1010679;rs10407219;rs10402112;rs17248720;rs35942222;rs17242395;rs17242381;rs17248783;rs77265569;rs112552009;rs10402512;rs113142792;rs73013166;rs112032422;rs10407219;rs6511721;rs74857287;rs112374545;rs2228671;rs73015020;rs112736558;rs73015016;rs35018144;rs73013202;rs17242381;rs17242381;rs73015034;rs17242395;rs2569559;rs11668477;rs112107114;rs112898275;rs2421201;rs142130958;rs73013159;rs17248720;rs17248720;rs10407219;rs113722226;rs12151108;rs55791371;rs117786851;rs11881315;rs5925;rs73015030;rs8102912;rs118068660;rs12151108;rs73015024;rs17248776;rs17248776;rs56125973;rs17242381;rs12151108;rs67337506;rs1010679;rs148898583;rs56405759;rs6511721;rs112898275;rs77140532;rs73015024;rs142130958;rs17001002;rs149855882;rs17248727;rs146982841;rs185802315;rs17248776;rs17248776;rs55791371;rs55791371;rs149855882;rs8102912;rs115594766;rs61194703;rs73015024;rs113113862;rs17242381;rs17242381;rs74857287;rs12610607;rs112374545;rs67337506;rs10401845;rs55997232;rs1529728;rs73015007;rs145960625;rs139853365;rs10401845;rs17242395;rs17242395;rs73007599;rs11881156;rs140493437;rs10423733;rs17248783;rs17242395;rs55997232;rs10423733;rs10423733;rs73013159;rs17248783;rs56289821;rs73015020;rs73013202;rs10423733;rs10423733;rs142158911;rs113181112;rs112736558;rs10402112;rs61194703;rs77140532;rs143020224;rs140493437;rs59716766;rs9749050;rs17248769;rs17248776;rs17248776;rs10423733;rs10401845;rs112374545;rs17248776;rs61194703;rs77140532;rs112898275;rs17248776;rs56125973;rs56125973;rs57217136;rs17248769;rs9305020;rs143020224;rs10402112;rs17242395;rs148898583;rs17248727;rs35942222;rs2421201;rs73015020;rs112736558;rs73015021;rs55791371;rs117786851;rs12460263;rs1529728;rs113113862;rs2421201;rs73015033;rs17001002;rs11085758;rs112374545;rs9305019;rs2228671;rs111989435;rs112898275;rs73015016;rs2287029;rs35140030;rs113722226;rs56289821;rs9305020;rs12151108;rs73015020;rs73015024;rs142130958;rs73013202;rs10402512;rs17248720;rs17248720;rs144826254;rs61194703;rs35140030;rs112898275;rs10424476;rs8102912;rs6511720;rs144826254;rs73015020;rs10424477;rs113181112;rs138175288;rs11085750;rs17248783;rs149855882;rs112736558;rs73015033;rs117423069;rs73015024;rs138294113;rs12462316;rs112898275;rs140493437;rs10412048;rs57217136;rs111989435;rs189524519;rs12610693;rs73013166;rs1010679;rs73015034;rs143020224;rs112651246;rs10401845;rs73015021;rs190425759;rs1529727;rs114821903;rs112032422;rs9305019;rs17248783;rs142130958;rs56289821;rs56289821;rs61194703;rs113181112;rs12985460;rs112334024;rs74857287;rs73013166;rs74857287;rs113722226;rs143020224;rs17248720;rs17248720;rs1529728;rs73015011;rs73015013;rs8106503;rs8106503;rs143020224;rs12151108;rs17248727;rs148898583;rs73015016;rs73015033;rs114821903;rs10401845;rs11881315;rs2075022;rs11085758;rs118068660;rs77140532;rs73015033;rs113722226;rs73015034;rs9305020;rs17248769;rs113718993;rs73015007;rs12151108;rs73015024;rs111989435;rs118068660;rs17248720;rs112374545;rs56125973;rs55791371;rs55791371;rs112736558;rs114846969;rs190425759;rs112651246;rs1529728;rs76499861;rs73013198;rs17248769;rs17248769;rs10424477;rs56125973;rs56125973;rs61194703;rs61194703;rs8106503;rs8106503;rs17242381;rs10412048;rs2075022;rs12610693;rs77265569;rs149855882;rs1529729;rs142130958;rs67337506;rs73015020;rs73015034;rs117423069;rs56125973;rs12611017;rs1529727;rs12985460;rs77140532;rs143020224;rs111989435;rs73015016;rs73015021;rs113722226;rs17242381;rs17242381;rs73015021;rs10407219;rs145960625;rs139853365;rs144826254;rs73015020;rs17001002;rs115594766;rs10412048;rs111989435;rs55997232;rs73015024;rs1029840;rs112107114;rs73013166;rs9305020;rs77265569;rs73015011;rs56125973;rs56125973;rs11668477;rs73015024;rs56125973;rs114846969;rs8106503;rs35018144;rs113142792;rs34622780;rs137992968;rs55997232;rs55997232;rs73015030;rs55791371;rs112898275;rs73015034;rs17001002;rs9305020;rs113181112;rs6511721;rs57217136;rs1010679;rs73015013;rs142158911;rs143020224;rs73015024;rs112736558;rs113181112;rs6511721;rs1010679;rs114821903;rs73015024;rs77265569;rs142158911;rs73015016;rs76499861;rs55791371;rs55791371;rs55791371;rs17248720;rs17248720;rs9305020;rs9305019;rs11668477;rs56405759;rs112374545;rs10423733;rs17001002;rs112736558;rs73011343;rs73015034;rs55791371;rs55791371;rs8102912;rs56125973;rs77265569;rs1029840;rs73015007;rs145960625;rs139853365;rs12985460;rs73013159;rs11085758;rs57217136;rs73015034;rs112374545;rs9305020;rs139853365;rs10402112;rs79668907;rs142158911;rs57217136;rs74857287;rs17248727;rs112736558;rs10412048;rs73013159;rs118068660;rs8106503;rs8106503;rs11881156;rs79668907;rs56289821;rs56289821;rs138175288;rs142158911;rs77265569;rs10424476;rs1962352;rs17001002;rs115594766;rs73015020;rs113680403;rs73013159;rs17248727;rs6511720;rs8106503;rs112107114;rs12373520;rs73011343;rs73015013;rs59716766;rs73015007;rs17242395;rs145960625;rs112032422;rs73015024;rs12373520;rs17248776;rs17248776;rs9305020;rs139853365;rs143020224;rs17001002;rs73015024;rs8106503;rs8106503;rs117423069;rs145960625;rs115594766;rs112552009;rs73015013;rs73013159;rs55791371;rs55791371;rs74857287;rs59716766;rs56289821;rs56289821;rs73015011;rs139853365;rs2228671;rs10412048;rs190425759;rs10424477;rs118068660;rs145960625;rs17242381;rs57217136;rs142130958;rs112736558;rs67337506;rs9305020;rs74857287;rs115594766;rs112107114;rs61194703;rs1122608;rs114846969;rs73013159;rs73015020;rs17248727;rs73015016;rs61194703;rs112107114;rs55997232;rs6511720;rs6511720;rs55791371;rs55791371;rs17248720;rs17248720;rs148898583;rs112107114;rs149855882;rs55997232;rs55997232;rs73015024;rs56125973;rs77265569;rs8111962;rs111380365;rs112552009;rs140493437;rs73015011;rs117423069;rs144826254;rs115594766;rs12610607;rs4804562;rs17242381;rs17242381;rs17001002;rs114821903;rs142130958;rs73015016;rs112736558;rs142130958;rs77140532;rs146982841;rs76186695;rs74179959;rs112651246;rs61194703;rs61194703;rs145960625;rs12151108;rs185802315;rs73007575;rs35140030;rs2569559;rs11881156;rs17242381;rs17242381;rs144826254;rs17248769;rs9305020;rs55997232;rs17248727;rs79668907;rs73013159;rs114821903;rs112334024;rs56385993;rs1529728;rs149855882;rs77140532;rs67337506;rs138175288;rs115594766;rs73015021;rs10423733;rs111989435;rs112552009;rs12460263;rs17248769;rs112334024;rs12052200;rs1010679;rs118068660;rs1109375;rs149855882;rs73015033;rs7247905;rs35140030;rs138175288;rs73013159;rs67337506;rs8102912;rs117423069;rs55997232;rs55997232;rs73015030;rs113181112;rs61194703;rs61194703;rs112107114;rs140493437;rs17248769;rs17248769;rs2569559;rs73015033;rs114821903;rs73015020;rs139853365;rs73015016;rs142158911;rs35942222;rs6511720;rs6511720;rs77140532;rs17248769;rs148898583;rs76186695;rs73015021;rs6511720;rs6511720;rs73015020;rs6511720;rs73015024;rs73015021;rs17248727;rs12610374;rs2421201;rs2738449;rs73007575;rs73015021;rs17248776;rs9305019;rs112898275;rs10402112;rs12611283;rs17248720;rs17248720;rs10415923;rs2287029;rs35140030;rs1529729;rs73013166;rs9305019;rs2228671;rs17248776;rs73013159;rs112032422;rs73015013;rs73011343;rs688;rs73015030;rs11668477;rs113181112;rs73015016;rs142158911;rs73015033;rs140493437;rs1122608;rs12462316;rs73015021;rs17242381;rs6511720;rs73015033;rs10401845;rs142158911;rs77265569;rs17248769;rs56289821;rs77140532;rs112651246;rs73015034;rs35140030;rs17248769;rs17248769;rs10412048;rs73015013;rs2228671;rs73015021;rs12611283;rs111989435;rs142158911;rs73015013;rs113142792;rs8102912;rs56289821;rs111989435;rs17248720;rs144826254;rs17248783;rs56125973;rs56125973;rs142158911;rs117423069;rs17242395;rs56289821;rs17248720;rs67337506;rs2228671;rs73013202;rs17248720;rs112374545;rs112898275;rs73015013;rs113680403;rs118068660;rs73013166;rs17248783;rs10407219;rs145960625;rs139853365;rs112552009;rs2075022;rs12610693;rs112374545;rs2228671;rs2228671;rs10401845;rs17248727;rs138294113;rs74857287;rs10415923;rs113528897;rs113181112;rs74857287;rs57217136;rs17248769;rs17248769;rs10402112;rs6511720;rs1529729;rs114821903;rs73015034;rs11085750;rs1529728;rs57217136;rs17248776;rs17248776;rs55791371;rs55791371;rs10423733;rs147540853;rs12052200;rs112898275;rs1010679;rs147540853;rs73013159;rs73013159;rs11085758;rs9305020;rs17242395;rs17248727;rs114846969;rs56289821;rs112736558;rs114846969;rs190425759;rs7247905;rs73013159;rs73015024;rs55791371;rs55791371;rs77140532;rs11085750;rs112334024;rs138294113;rs57217136;rs114821903;rs138294113;rs79915079;rs17248776;rs17248776;rs73015013;rs59716766;rs61194703;rs73013166;rs10401845;rs113722226;rs56289821;rs56289821;rs73015016;rs112898275;rs73015034;rs138294113;rs148898583;rs2569559;rs55791371;rs112334024;rs4804553;rs142130958;rs10412048;rs143020224;rs146982841;rs185802315;rs73011343;rs143020224;rs144826254;rs59716766;rs77140532;rs145960625;rs55791371;rs114846969;rs112552009;rs112032422;rs1029840;rs144826254;rs77140532;rs112374545;rs12052200;rs144826254;rs118068660;rs73015011;rs73011374;rs56385993;rs73013166;rs1529728;rs114821903;rs59716766;rs139853365;rs6511720;rs55791371;rs55791371;rs73015016;rs2569559;rs67337506;rs61194703;rs138175288;rs34622780;rs73015034;rs138294113;rs12460263;rs12151108;rs73015021;rs10407219;rs17242395;rs73015021;rs56289821;rs77265569;rs140493437;rs12611283;rs113680403;rs73013166;rs113181112;rs2228671;rs17248720;rs6511720;rs35140030;rs118068660;rs55997232;rs10423733;rs10401845;rs73015011;rs10402112;rs73011343;rs73015020;rs148898583;rs112374545;rs190425759;rs5742911;rs61194703;rs61194703;rs113680403;rs111989435;rs8106503;rs2228671;rs56125973;rs10402112;rs17248727;rs115594766;rs112032422;rs17248720;rs2569559;rs73015020;rs8102912;rs73015020;rs8106503;rs8106503;rs4804548;rs149855882;rs74857287;rs112107114;rs12460706;rs2738446;rs77140532;rs112736558;rs73015013;rs55791371;rs77140532;rs73015021;rs138175288;rs73015013;rs56125973;rs114846969;rs144826254;rs140493437;rs73013159;rs138175288;rs138294113;rs112552009;rs79668907;rs12985460;rs113181112;rs8111962;rs17248720;rs8102912;rs61194703;rs6511720;rs56289821;rs1529727;rs10424476;rs117423069;rs144826254;rs73015021;rs4804554;rs73013159;rs1529729;rs55791371;rs55791371;rs112552009;rs77140532;rs17248769;rs73015013;rs73015013;rs74857287;rs112552009;rs113113862;rs10401845;rs112898275;rs189524519;rs10407219;rs144826254;rs118068660;rs137992968;rs112898275;rs12151108;rs57217136;rs1109375;rs111989435;rs55791371;rs55791371;rs114846969;rs10424477;rs143020224;rs9305019;rs112898275;rs17242395;rs113722226;rs17850995;rs112898275;rs115594766;rs118068660;rs17248720;rs115594766;rs4804557;rs146982841;rs185802315;rs114846969;rs57217136;rs17248727;rs17242395;rs11881315;rs10402112;rs118068660;rs6511720;rs6511720;rs148898583;rs73015024;rs112107114;rs12232780;rs79915079;rs17001002;rs2569559;rs17248720;rs55997232;rs111989435;rs7	Free_cholesterol;Total_cholesterol_in_LDL;Total_cholesterol_in_medium_LDL;Serum_L-LDL-PL;Total_lipids_in_large_LDL;Total_lipids_in_large_LDL;Serum_S-LDL-L;Total_cholesterol_in_LDL;Serum_M-LDL-L;Concentration_of_small_LDL_particles;Serum_M-LDL-P;M-LDL-P;18:2__linoleic_acid_(LA);Total_lipids_in_small_VLDL;Serum_total_cholesterol;Free_cholesterol;Phospholipids_in_IDL;Total_cholesterol_in_small_LDL;Phospholipids_in_medium_LDL;Total_lipids_in_small_LDL;Concentration_of_medium_LDL_particles;Total_cholesterol_in_large_LDL;Total_cholesterol_in_IDL;Serum_IDL-L;IDL-L;Serum_Free-C;Free-C;Total_lipids_in_medium_LDL;18:2__linoleic_acid_(LA);Serum_L-LDL-CE;Serum_IDL-FC;18:2__linoleic_acid_(LA);Serum_IDL-FC;IDL-FC;Phospholipids_in_large_LDL;Total_lipids_in_medium_LDL;ApoB;Concentration_of_IDL_particles;Phospholipids_in_medium_LDL;Phospholipids_in_very_small_VLDL;Phospholipids_in_IDL;Phospholipids_in_IDL;Cholesterol_esters_in_large_LDL;Free_cholesterol_in_IDL;Free_cholesterol_in_IDL;Total_lipids_in_large_LDL;Free_cholesterol_in_IDL;Cholesterol_esters_in_large_LDL;Cholesterol_esters_in_large_LDL;Sphingomyelins;Total_cholesterol_in_large_LDL;Phospholipids_in_large_LDL;Phospholipids_in_IDL;Cholesterol_esters_in_medium_VLDL;Serum_S-LDL-C;Concentration_of_small_VLDL_particles;Serum_M-LDL-PL;M-LDL-PL;Phospholipids_in_large_LDL;Esterified_cholesterol;Total_cholesterol_in_small_VLDL;Concentration_of_small_LDL_particles;Cholesterol_esters_in_medium_LDL;Phospholipids_in_IDL;Total_lipids_in_medium_LDL;Total_lipids_in_medium_LDL;Phosphatidylcholine_and_other_cholines;Serum_Free-C;Serum_Free-C;Serum_S-LDL-L;Concentration_of_medium_LDL_particles;Serum_LDL-C;Serum_M-LDL-PL;Concentration_of_small_VLDL_particles;Serum_L-LDL-FC;Serum_S-LDL-P;Serum_IDL-FC;Phospholipids_in_small_VLDL;Concentration_of_medium_LDL_particles;Total_lipids_in_large_LDL;Free_cholesterol_in_small_VLDL;Cholesterol_esters_in_large_LDL;ApoB;Total_lipids_in_small_LDL;Total_lipids_in_IDL;Total_cholesterol_in_IDL;Total_cholesterol_in_large_LDL;Free_cholesterol_in_IDL;Total_cholesterol_in_IDL;Phosphatidylcholine_and_other_cholines;Total_lipids_in_large_LDL;Free_cholesterol_in_large_LDL;Total_cholesterol_in_LDL;Serum_IDL-C;OmegaL6_fatty_acids;IDL-C;Phospholipids_in_large_LDL;Phospholipids_in_large_LDL;Serum_L-LDL-L;Concentration_of_small_VLDL_particles;18:2__linoleic_acid_(LA);18:2__linoleic_acid_(LA);Serum_IDL-FC;Phospholipids_in_small_VLDL;Serum_total_cholesterol;Free_cholesterol_in_large_LDL;Triglycerides_in_IDL;Total_cholesterol_in_LDL;Total_cholesterol_in_IDL;Phospholipids_in_IDL;Phospholipids_in_large_LDL;Concentration_of_large_LDL_particles;Cholesterol_esters_in_large_LDL;ApoB;Serum_S-LDL-C;Phospholipids_in_very_small_VLDL;Total_cholesterol_in_small_VLDL;Free_cholesterol_in_large_LDL;Esterified_cholesterol;Concentration_of_very_small_VLDL_particles;Total_lipids_in_very_small_VLDL;ApoB;Total_cholesterol_in_LDL;Total_cholesterol_in_small_LDL;Concentration_of_IDL_particles;Concentration_of_IDL_particles;Cholesterol_esters_in_medium_LDL;Free_cholesterol_in_IDL;Total_cholesterol_in_large_LDL;Free_cholesterol_in_IDL;Free_cholesterol_in_large_LDL;Cholesterol_esters_in_medium_LDL;Total_cholesterol_in_IDL;Free_cholesterol_in_IDL;Concentration_of_IDL_particles;Phospholipids_in_medium_LDL;Total_cholesterol_in_small_LDL;Serum_Est-C;Est-C;OmegaL6_fatty_acids;Concentration_of_IDL_particles;Total_cholesterol_in_IDL;Total_cholesterol_in_IDL;Serum_M-LDL-C;M-LDL-C;Serum_S-LDL-L;18:2__linoleic_acid_(LA);Serum_LDL-C-eFR;LDL-C-eFR;Total_cholesterol_in_IDL;Total_lipids_in_very_small_VLDL;Total_cholesterol_in_small_LDL;Total_cholesterol_in_LDL;Phospholipids_in_medium_LDL;Concentration_of_large_LDL_particles;Total_cholesterol_in_LDL;Total_cholesterol_in_large_LDL;Free_cholesterol_in_large_LDL;Total_cholesterol_in_large_LDL;Concentration_of_large_LDL_particles;Phospholipids_in_medium_LDL;ApoB;Total_cholesterol_in_LDL;Concentration_of_large_LDL_particles;Cholesterol_esters_in_medium_LDL;Serum_Free-C;Free-C;Concentration_of_medium_LDL_particles;Serum_L-LDL-FC;Serum_S-LDL-P;Serum_IDL-FC;IDL-FC;Esterified_cholesterol;ApoB;Serum_total_cholesterol;Concentration_of_small_LDL_particles;Cholesterol_esters_in_large_LDL;Total_lipids_in_IDL;Free_cholesterol_in_large_LDL;Total_cholesterol_in_IDL;Cholesterol_esters_in_large_LDL;Phospholipids_in_medium_LDL;Total_cholesterol_in_LDL;Serum_LDL-C-eFR;Serum_S-LDL-C;S-LDL-C;LDL-C-eFR;Serum_Est-C;Serum_Est-C;Serum_Free-C;Serum_Free-C;Serum_Free-C;Concentration_of_small_VLDL_particles;Serum_IDL-FC;Cholesterol_esters_in_large_LDL;Serum_IDL-FC;Total_cholesterol_in_small_LDL;Total_lipids_in_medium_LDL;Concentration_of_IDL_particles;Free_cholesterol_in_large_LDL;Total_lipids_in_small_LDL;Phospholipids_in_large_LDL;Serum_Est-C;Est-C;Serum_Est-C;Total_cholesterol_in_LDL;ApoB;Free_cholesterol_in_small_VLDL;Esterified_cholesterol;Total_lipids_in_very_small_VLDL;Concentration_of_small_LDL_particles;Total_lipids_in_small_LDL;Concentration_of_IDL_particles;Total_cholesterol_in_LDL;Total_lipids_in_large_LDL;Total_cholesterol_in_IDL;Serum_IDL-P;Serum_Est-C;Serum_Est-C;Serum_M-LDL-CE;M-LDL-CE;Concentration_of_small_VLDL_particles;Serum_M-LDL-P;M-LDL-P;OmegaL6_fatty_acids;Concentration_of_very_small_VLDL_particles;Free_cholesterol_in_small_VLDL;Triglycerides_in_IDL;Free_cholesterol_in_large_LDL;Concentration_of_small_LDL_particles;Total_cholesterol_in_medium_LDL;Concentration_of_large_LDL_particles;Total_cholesterol_in_large_LDL;Free_cholesterol_in_IDL;Free_cholesterol_in_large_LDL;Total_cholesterol_in_IDL;Total_lipids_in_small_VLDL;Total_cholesterol_in_LDL;Serum_Tot-C;Tot-C;Total_cholesterol_in_medium_LDL;Total_lipids_in_IDL;Serum_IDL-FC;Triglycerides_in_very_small_VLDL;Serum_M-LDL-P;Esterified_cholesterol;Concentration_of_very_small_VLDL_particles;Total_lipids_in_small_LDL;Phospholipids_in_medium_LDL;Free_cholesterol;Phospholipids_in_large_LDL;Total_lipids_in_large_LDL;Total_lipids_in_large_LDL;Free_cholesterol_in_IDL;Free_cholesterol_in_large_LDL;Phospholipids_in_medium_LDL;Cholesterol_esters_in_medium_LDL;Total_lipids_in_medium_LDL;Cholesterol_esters_in_medium_VLDL;Total_lipids_in_IDL;Triglycerides_in_IDL;Total_cholesterol_in_small_LDL;Total_cholesterol_in_small_LDL;Phospholipids_in_medium_LDL;Phospholipids_in_large_LDL;Phospholipids_in_large_LDL;Phospholipids_in_IDL;Phospholipids_in_large_LDL;Free_cholesterol_in_small_VLDL;Serum_M-LDL-L;M-LDL-L;Serum_IDL-FC;Cholesterol_esters_in_medium_LDL;Serum_IDL-P;IDL-P;Serum_M-LDL-P;Serum_M-LDL-P;OmegaL6_fatty_acids;Serum_M-LDL-P;M-LDL-P;Serum_IDL-FC;IDL-FC;Free_cholesterol;Total_cholesterol_in_medium_LDL;Triglycerides_in_IDL;Concentration_of_large_LDL_particles;Cholesterol_esters_in_medium_LDL;Total_lipids_in_small_LDL;Total_cholesterol_in_small_LDL;Total_cholesterol_in_small_LDL;Phospholipids_in_large_LDL;Total_cholesterol_in_small_LDL;Total_lipids_in_small_VLDL;Total_cholesterol_in_LDL;Serum_L-LDL-P;L-LDL-P;Total_cholesterol_in_small_VLDL;Esterified_cholesterol;Total_lipids_in_small_VLDL;Serum_LDL-C-eFR;Triglycerides_in_IDL;Phospholipids_in_medium_LDL;Total_cholesterol_in_LDL;Concentration_of_medium_LDL_particles;Serum_total_cholesterol;Total_cholesterol_in_small_LDL;Serum_total_cholesterol;Free_cholesterol_in_large_LDL;Serum_M-LDL-CE;M-LDL-CE;Serum_LDL-C-eFR;LDL-C-eFR;Phospholipids_in_small_VLDL;Total_cholesterol_in_LDL;Cholesterol_esters_in_medium_LDL;Total_cholesterol_in_LDL;Phospholipids_in_medium_LDL;Concentration_of_medium_LDL_particles;Total_lipids_in_IDL;Concentration_of_medium_LDL_particles;Serum_L-LDL-P;L-LDL-P;Total_lipids_in_IDL;Total_lipids_in_IDL;Concentration_of_small_VLDL_particles;Serum_IDL-P;Serum_IDL-P;Serum_L-LDL-L;L-LDL-L;Serum_M-LDL-P;Phospholipids_in_small_VLDL;Concentration_of_small_LDL_particles;Total_lipids_in_small_LDL;Total_cholesterol_in_IDL;Concentration_of_medium_LDL_particles;Total_lipids_in_small_LDL;Cholesterol_esters_in_medium_LDL;Cholesterol_esters_in_medium_LDL;Phospholipids_in_large_LDL;Free_cholesterol_in_IDL;Phospholipids_in_medium_LDL;Total_lipids_in_small_VLDL;Serum_IDL-L;Cholesterol_esters_in_large_LDL;Total_lipids_in_IDL;Concentration_of_medium_LDL_particles;Total_cholesterol_in_small_LDL;Serum_LDL-C-eFR;Concentration_of_small_VLDL_particles;Serum_IDL-PL;IDL-PL;Phospholipids_in_small_VLDL;Serum_M-LDL-P;M-LDL-P;Serum_M-LDL-P;Concentration_of_small_LDL_particles;Free_cholesterol_in_small_VLDL;Phospholipids_in_IDL;Total_cholesterol_in_small_LDL;Total_cholesterol_in_small_LDL;Total_lipids_in_medium_LDL;Cholesterol_esters_in_large_LDL;Total_lipids_in_large_LDL;Phospholipids_in_large_LDL;Free_cholesterol_in_IDL;Concentration_of_IDL_particles;Total_lipids_in_small_VLDL;Concentration_of_small_VLDL_particles;Phospholipids_in_small_VLDL;Phospholipids_in_small_VLDL;Serum_M-LDL-P;M-LDL-P;Serum_IDL-FC;Serum_IDL-FC;Total_cholesterol_in_small_VLDL;Free_cholesterol;Free_cholesterol;Total_lipids_in_small_LDL;Free_cholesterol_in_IDL;Concentration_of_large_LDL_particles;Free_cholesterol_in_large_LDL;Serum_M-LDL-L;Total_lipids_in_small_LDL;Serum_Free-C;Concentration_of_small_VLDL_particles;Total_lipids_in_small_VLDL;Total_lipids_in_small_VLDL;Serum_M-LDL-P;Free_cholesterol_in_small_VLDL;Total_lipids_in_IDL;Total_lipids_in_large_LDL;Free_cholesterol_in_large_LDL;Phospholipids_in_IDL;Phospholipids_in_IDL;Triglycerides_in_IDL;Phospholipids_in_IDL;Phospholipids_in_very_small_VLDL;Phospholipids_in_small_VLDL;Free_cholesterol_in_large_LDL;Serum_L-LDL-CE;L-LDL-CE;Concentration_of_small_LDL_particles;Total_cholesterol_in_IDL;Total_lipids_in_large_LDL;Concentration_of_large_LDL_particles;Free_cholesterol;Cholesterol_esters_in_medium_LDL;Total_lipids_in_medium_LDL;Total_cholesterol_in_medium_LDL;Serum_Free-C;Phospholipids_in_large_LDL;Serum_M-LDL-PL;M-LDL-PL;Concentration_of_small_VLDL_particles;Concentration_of_small_VLDL_particles;Serum_IDL-P;IDL-P;Serum_M-LDL-C/M-LDL-PL;M-LDL-C/M-LDL-PL;Serum_total_cholesterol;Concentration_of_small_LDL_particles;Serum_S-LDL-C;S-LDL-C;Concentration_of_small_LDL_particles;Total_lipids_in_very_small_VLDL;Total_cholesterol_in_small_VLDL;Concentration_of_small_LDL_particles;Cholesterol_esters_in_medium_LDL;Total_lipids_in_small_LDL;Total_cholesterol_in_large_LDL;Total_lipids_in_medium_LDL;Total_cholesterol_in_large_LDL;Cholesterol_esters_in_medium_LDL;Free_cholesterol_in_large_LDL;Total_lipids_in_medium_LDL;Total_cholesterol_in_LDL;Free_cholesterol_in_large_LDL;Total_cholesterol_in_large_LDL;Triglycerides_in_very_small_VLDL;Serum_M-LDL-PL;Concentration_of_small_VLDL_particles;Serum_IDL-P;Serum_IDL-P;Serum_IDL-L;IDL-L;Concentration_of_large_LDL_particles;Total_cholesterol_in_small_VLDL;Total_cholesterol_in_small_LDL;Free_cholesterol_in_IDL;Phospholipids_in_very_small_VLDL;Total_lipids_in_large_LDL;Total_cholesterol_in_large_LDL;Phospholipids_in_IDL;Total_cholesterol_in_small_LDL;Phospholipids_in_small_VLDL;Serum_M-LDL-P;M-LDL-P;Free_cholesterol_in_large_LDL;Total_lipids_in_small_LDL;Concentration_of_small_VLDL_particles;Serum_L-LDL-CE;Total_lipids_in_very_small_VLDL;Cholesterol_esters_in_medium_VLDL;Serum_IDL-P;Cholesterol_esters_in_large_LDL;Phospholipids_in_medium_LDL;Total_lipids_in_IDL;Total_cholesterol_in_LDL;Total_cholesterol_in_large_LDL;Phospholipids_in_medium_LDL;Concentration_of_large_LDL_particles;Total_lipids_in_IDL;Total_cholesterol_in_large_LDL;Total_cholesterol_in_LDL;Free_cholesterol_in_IDL;Total_lipids_in_large_LDL;Phospholipids_in_IDL;Phospholipids_in_IDL;Phospholipids_in_IDL;Phospholipids_in_very_small_VLDL;Serum_LDL-C-eFR;Serum_Serum-C;Serum-C;Triglycerides_in_very_small_VLDL;Total_lipids_in_medium_LDL;Total_lipids_in_very_small_VLDL;Total_lipids_in_small_LDL;Total_cholesterol_in_LDL;Free_cholesterol_in_large_LDL;Concentration_of_very_small_VLDL_particles;Total_cholesterol_in_IDL;Total_cholesterol_in_medium_LDL;Concentration_of_IDL_particles;Phospholipids_in_large_LDL;Total_cholesterol_in_medium_LDL;Total_cholesterol_in_IDL;Free_cholesterol_in_large_LDL;Serum_LDL-C-eFR;Serum_IDL-FC;Concentration_of_small_VLDL_particles;Serum_L-LDL-L;Phospholipids_in_large_LDL;OmegaL6_fatty_acids;Triglycerides_in_very_small_VLDL;Total_lipids_in_very_small_VLDL;Concentration_of_very_small_VLDL_particles;Total_lipids_in_large_LDL;Total_lipids_in_small_LDL;Total_cholesterol_in_large_LDL;Total_cholesterol_in_medium_LDL;Phospholipids_in_very_small_VLDL;Serum_IDL-C;IDL-C;Serum_M-LDL-L;OmegaL6_fatty_acids;Serum_M-LDL-P;Serum_IDL-PL;IDL-PL;ApoB;Total_lipids_in_IDL;Triglycerides_in_IDL;Concentration_of_small_LDL_particles;Phospholipids_in_large_LDL;Phospholipids_in_large_LDL;Total_lipids_in_IDL;Total_lipids_in_large_LDL;Total_cholesterol_in_LDL;Total_cholesterol_in_IDL;Total_cholesterol_in_medium_LDL;Serum_Gp/Tot-C;Free_cholesterol;Triglycerides_in_IDL;Phospholipids_in_IDL;Total_lipids_in_small_LDL;Phospholipids_in_IDL;Total_cholesterol_in_LDL;Total_lipids_in_medium_LDL;Total_lipids_in_large_LDL;Total_lipids_in_large_LDL;Concentration_of_large_LDL_particles;Phospholipids_in_large_LDL;Esterified_cholesterol;Serum_Est-C;Serum_M-LDL-P;Free_cholesterol;Total_cholesterol_in_small_VLDL;Esterified_cholesterol;Concentration_of_small_LDL_particles;Total_lipids_in_small_LDL;Cholesterol_esters_in_large_LDL;Total_cholesterol_in_IDL;Total_lipids_in_IDL;Free_cholesterol_in_large_LDL;Concentration_of_large_LDL_particles;Serum_IDL-L;IDL-L;Total_lipids_in_large_LDL;Cholesterol_esters_in_medium_VLDL;Esterified_cholesterol;Phospholipids_in_small_VLDL;Free_cholesterol_in_large_LDL;Total_lipids_in_very_small_VLDL;Triglycerides_in_IDL;Total_cholesterol_in_small_VLDL;Total_cholesterol_in_small_VLDL;Serum_total_cholesterol;Concentration_of_medium_LDL_particles;Cholesterol_esters_in_medium_LDL;Total_lipids_in_large_LDL;Total_lipids_in_IDL;Free_cholesterol_in_large_LDL;Total_cholesterol_in_large_LDL;Total_cholesterol_in_small_LDL;Total_cholesterol_in_small_LDL;Concentration_of_small_VLDL_particles;Phospholipids_in_large_LDL;Phospholipids_in_large_LDL;Serum_Serum-C;Serum-C;Concentration_of_small_VLDL_particles;Free_cholesterol_in_IDL;OmegaL6_fatty_acids;18:2__linoleic_acid_(LA);Serum_total_cholesterol;Free_cholesterol_in_small_VLDL;Concentration_of_very_small_VLDL_particles;Total_lipids_in_small_LDL;Phospholipids_in_medium_LDL;Cholesterol_esters_in_large_LDL;Phospholipids_in_IDL;Total_lipids_in_large_LDL;Free_cholesterol_in_IDL;Free_cholesterol_in_large_LDL;Esterified_cholesterol;Total_cholesterol_in_LDL;Concentration_of_IDL_particles;Concentration_of_large_LDL_particles;Total_cholesterol_in_small_LDL;Triglycerides_in_IDL;Total_lipids_in_small_LDL;Total_lipids_in_large_LDL;Total_cholesterol_in_small_LDL;ApoB;Concentration_of_small_LDL_particles;Total_lipids_in_small_LDL;Total_cholesterol_in_IDL;Free_cholesterol_in_large_LDL;Total_lipids_in_large_LDL;Total_lipids_in_large_LDL;Free_cholesterol_in_large_LDL;Sphingomyelins;Serum_M-LDL-P;M-LDL-P;Total_cholesterol_in_LDL;Serum_Serum-C;Phospholipids_in_small_VLDL;Serum_IDL-PL;Serum_L-LDL-FC;L-LDL-FC;Phospholipids_in_small_VLDL;Total_lipids_in_large_LDL;Concentration_of_very_small_VLDL_particles;Concentration_of_small_LDL_particles;Total_lipids_in_large_LDL;Total_lipids_in_small_LDL;Total_cholesterol_in_LDL;Total_cholesterol_in_LDL;Phospholipids_in_large_LDL;Total_lipids_in_medium_LDL;Total_lipids_in_IDL;Phospholipids_in_large_LDL;Total_cholesterol_in_medium_LDL;Concentration_of_small_VLDL_particles;Phospholipids_in_IDL;Cholesterol_esters_in_medium_VLDL;Serum_IDL-C;Serum_L-LDL-PL;18:2__linoleic_acid_(LA);L-LDL-PL;IDL-C;Concentration_of_IDL_particles;Phospholipids_in_IDL;Total_cholesterol_in_small_LDL;Cholesterol_esters_in_large_LDL;Serum_total_cholesterol;Free_cholesterol_in_large_LDL;Cholesterol_esters_in_medium_LDL;Total_lipids_in_IDL;Total_cholesterol_in_medium_LDL;Free_cholesterol_in_large_LDL;Cholesterol_esters_in_large_LDL;Cholesterol_esters_in_large_LDL;Concentration_of_small_VLDL_particles;OmegaL6_fatty_acids;OmegaL6_fatty_acids;Serum_total_cholesterol;Free_cholesterol_in_small_VLDL;Serum_total_cholesterol;Total_cholesterol_in_large_LDL;Serum_Serum-C;Concentration_of_small_VLDL_particles;OmegaL6_fatty_acids;Serum_L-LDL-PL;L-LDL-PL;Phospholipids_in_small_VLDL;Phospholipids_in_large_LDL;Concentration_of_small_LDL_particles;Total_cholesterol_in_LDL;Concentration_of_large_LDL_particles;Total_cholesterol_in_medium_LDL;Cholesterol_esters_in_large_LDL;Total_cholesterol_in_medium_LDL;Total_cholesterol_in_medium_LDL;Total_cholesterol_in_medium_LDL;Concentration_of_large_LDL_particles;OmegaL6_fatty_acids;Total_cholesterol_in_LDL;Free_cholesterol_in_large_LDL;Serum_L-LDL-P;L-LDL-P;Serum_M-LDL-CE;M-LDL-CE;18:2__linoleic_acid_(LA);Serum_IDL-FC;IDL-FC;Triglycerides_in_very_small_VLDL;Total_cholesterol_in_LDL;Total_cholesterol_in_small_LDL;Total_lipids_in_small_LDL;Total_lipids_in_IDL;Phospholipids_in_IDL;Total_cholesterol_in_LDL;Free_cholesterol_in_large_LDL;Total_cholesterol_in_LDL;Total_cholesterol_in_IDL;Phospholipids_in_very_small_VLDL;Total_lipids_in_medium_LDL;Total_cholesterol_in_large_LDL;Concentration_of_large_LDL_particles;Serum_M-LDL-CE;Serum_L-LDL-CE;L-LDL-CE;Serum_M-LDL-C/M-LDL-PL;M-LDL-C/M-LDL-PL;Free_cholesterol_in_large_LDL;Phospholipids_in_very_small_VLDL;Cholesterol_esters_in_medium_LDL;Free_cholesterol_in_IDL;Free_cholesterol_in_IDL;Cholesterol_esters_in_large_LDL;Total_cholesterol_in_medium_LDL;Total_cholesterol_in_medium_LDL;Total_cholesterol_in_large_LDL;Total_cholesterol_in_large_LDL;Serum_IDL-P;Phospholipids_in_medium_LDL;Serum_M-LDL-P;M-LDL-P;Serum_L-LDL-CE;L-LDL-CE;Serum_M-LDL-C;Serum_LDL-C-eFR;Phospholipids_in_small_VLDL;Total_cholesterol_in_small_VLDL;Total_cholesterol_in_small_VLDL;Free_cholesterol_in_large_LDL;Cholesterol_esters_in_medium_LDL;Total_lipids_in_small_LDL;Total_lipids_in_large_LDL;Phospholipids_in_IDL;Total_cholesterol_in_LDL;Total_cholesterol_in_large_LDL;Serum_LDL-C;Serum_S-LDL-P;S-LDL-P;Serum_IDL-L;Phospholipids_in_very_small_VLDL;Total_cholesterol_in_large_LDL;Serum_total_cholesterol;Total_lipids_in_medium_LDL;Cholesterol_esters_in_large_LDL;Concentration_of_large_LDL_particles;Total_lipids_in_large_LDL;Concentration_of_small_VLDL_particles;Serum_L-LDL-C;L-LDL-C;Serum_LDL-C-eFR;Serum_L-LDL-PL;Concentration_of_medium_LDL_particles;Total_cholesterol_in_small_VLDL;Triglycerides_in_IDL;Total_cholesterol_in_small_VLDL;Concentration_of_IDL_particles;Total_lipids_in_small_LDL;Total_cholesterol_in_small_LDL;Total_cholesterol_in_medium_LDL;Concentration_of_IDL_particles;Total_lipids_in_IDL;Free_cholesterol;Total_cholesterol_in_large_LDL;Total_lipids_in_medium_LDL;Serum_M-LDL-L;M-LDL-L;Serum_Serum-C;Serum-C;Serum_S-LDL-C;Concentration_of_medium_LDL_particles;Serum_M-LDL-L;M-LDL-L;Free_cholesterol_in_large_LDL;Free_cholesterol_in_small_VLDL;Phospholipids_in_very_small_VLDL;Total_cholesterol_in_large_LDL;Total_lipids_in_medium_LDL;Total_lipids_in_IDL;Serum_L-LDL-PL;Triglycerides_in_IDL;Free_cholesterol_in_small_VLDL;Cholesterol_esters_in_medium_LDL;ApoB;Cholesterol_esters_in_medium_LDL;Concentration_of_large_LDL_particles;Esterified_cholesterol;Esterified_cholesterol;Phospholipids_in_large_LDL;Sphingomyelins;Serum_total_cholesterol;OmegaL6_fatty_acids;Total_cholesterol_in_small_VLDL;Total_lipids_in_IDL;Total_lipids_in_large_LDL;Total_cholesterol_in_medium_LDL;Cholesterol_esters_in_large_LDL;Total_lipids_in_large_LDL;Phospholipids_in_large_LDL;Total_lipids_in_medium_LDL;Concentration_of_large_LDL_particles;Total_cholesterol_in_medium_LDL;Total_lipids_in_IDL;Triglycerides_in_very_small_VLDL;Serum_IDL-FC;IDL-FC;Phospholipids_in_very_small_VLDL;Total_lipids_in_small_VLDL;Cholesterol_esters_in_large_LDL;Phospholipids_in_medium_LDL;Total_lipids_in_medium_LDL;Total_cholesterol_in_LDL;Total_cholesterol_in_IDL;Free_cholesterol_in_large_LDL;Total_lipids_in_small_VLDL;Free_cholesterol_in_large_LDL;Total_cholesterol_in_LDL;Concentration_of_medium_LDL_particles;Serum_S-LDL-P;Concentration_of_small_VLDL_particles;Serum_IDL-P;IDL-P;Serum_S-LDL-C;S-LDL-C;Free_cholesterol;Phospholipids_in_very_small_VLDL;ApoB;Total_cholesterol_in_small_VLDL;Concentration_of_very_small_VLDL_particles;Total_cholesterol_in_medium_LDL;Concentration_of_large_LDL_particles;Cholesterol_esters_in_medium_LDL;Free_cholesterol_in_large_LDL;Free_cholesterol;Total_cholesterol_in_LDL;Total_cholesterol_in_medium_LDL;Phospholipids_in_IDL;Total_cholesterol_in_large_LDL;Free_cholesterol_in_IDL;Total_lipids_in_IDL;Serum_S-LDL-P;S-LDL-P;Serum_L-LDL-C;Cholesterol_esters_in_medium_VLDL;Serum_S-LDL-C;S-LDL-C;Phospholipids_in_medium_LDL;Phospholipids_in_large_LDL;Total_cholesterol_in_LDL;Cholesterol_esters_in_medium_LDL;Cholesterol_esters_in_large_LDL;Total_cholesterol_in_large_LDL;Total_cholesterol_in_large_LDL;Total_cholesterol_in_small_LDL;Total_cholesterol_in_medium_LDL;Concentration_of_medium_LDL_particles;Phospholipids_in_very_small_VLDL;Serum_Tot-C;Total_lipids_in_medium_LDL;ApoB;Concentration_of_very_small_VLDL_particles;Concentration_of_very_small_VLDL_particles;Phospholipids_in_very_small_VLDL;Free_cholesterol_in_large_LDL;Total_cholesterol_in_IDL;Total_cholesterol_in_large_LDL;Free_cholesterol_in_large_LDL;Concentration_of_small_VLDL_particles;Serum_L-LDL-C;L-LDL-C;Concentration_of_very_small_VLDL_particles;Esterified_cholesterol;Total_lipids_in_very_small_VLDL;ApoB;Cholesterol_esters_in_large_LDL;Total_cholesterol_in_small_LDL;Total_cholesterol_in_small_LDL;Total_cholesterol_in_IDL;Total_lipids_in_small_VLDL;Free_cholesterol_in_IDL;Phospholipids_in_large_LDL;Concentration_of_medium_LDL_particles;Serum_S-LDL-L;S-LDL-L;Total_cholesterol_in_LDL;Concentration_of_small_VLDL_particles;Serum_S-LDL-C;Serum_S-LDL-C;Cholesterol_esters_in_medium_LDL;Concentration_of_large_LDL_particles;Free_cholesterol_in_IDL;Total_lipids_in_small_LDL;Total_cholesterol_in_medium_LDL;Cholesterol_esters_in_large_LDL;Cholesterol_esters_in_large_LDL;Phospholipids_in_large_LDL;Total_cholesterol_in_IDL;Phospholipids_in_IDL;Total_lipids_in_very_small_VLDL;Free_cholesterol_in_IDL;Total_lipids_in_IDL;Serum_LDL-C;LDL-C;Serum_S-LDL-C;Serum_S-LDL-C;Total_lipids_in_small_VLDL;Free_cholesterol_in_large_LDL;Esterified_cholesterol;Total_lipids_in_IDL;Total_lipids_in_IDL;Total_lipids_in_large_LDL;Total_cholesterol_in_medium_LDL;Esterified_cholesterol;Concentration_of_medium_LDL_particles;Total_cholesterol_in_medium_LDL;Total_cholesterol_in_IDL;Free_cholesterol_in_large_LDL;Triglycerides_in_very_small_VLDL;Concentration_of_large_LDL_particles;Total_lipids_in_small_LDL;Total_cholesterol_in_large_LDL;Phospholipids_in_large_LDL;Free_cholesterol_in_large_LDL;Total_lipids_in_medium_LDL;Free_cholesterol_in_large_LDL;Concentration_of_large_LDL_particles;Free_cholesterol_in_IDL;Cholesterol_esters_in_large_LDL;Total_lipids_in_medium_LDL;Total_cholesterol_in_medium_LDL;Phospholipids_in_small_VLDL;Serum_L-LDL-L;Total_lipids_in_very_small_VLDL;Serum_L-LDL-FC;OmegaL6_fatty_acids;Total_lipids_in_large_LDL;Total_lipids_in_medium_LDL;Concentration_of_IDL_particles;Phospholipids_in_medium_LDL;Concentration_of_IDL_particles;Total_cholesterol_in_medium_LDL;Phospholipids_in_IDL;Total_cholesterol_in_LDL;Free_cholesterol_in_IDL;Concentration_of_small_LDL_particles;Total_lipids_in_IDL;Total_cholesterol_in_medium_LDL;Cholesterol_esters_in_large_LDL;Total_cholesterol_in_medium_LDL;Total_lipids_in_IDL;Phospholipids_in_small_VLDL;Free_cholesterol_in_small_VLDL;Concentration_of_very_small_VLDL_particles;Total_lipids_in_IDL;Concentration_of_IDL_particles;Phospholipids_in_large_LDL;Phospholipids_in_large_LDL;Total_cholesterol_in_small_LDL;Concentration_of_small_LDL_particles;Triglycerides_in_IDL;Phospholipids_in_medium_LDL;Concentration_of_small_VLDL_particles;Cholesterol_esters_in_medium_VLDL;Serum_IDL-PL;Total_cholesterol_in_IDL;Total_lipids_in_small_LDL;Cholesterol_esters_in_large_LDL;Total_cholesterol_in_IDL;Phospholipids_in_very_small_VLDL;Total_lipids_in_IDL;Phospholipids_in_IDL;Phospholipids_in_large_LDL;Concentration_of_medium_LDL_particles;Concentration_of_medium_LDL_particles;Total_lipids_in_small_LDL;Free_cholesterol_in_large_LDL;Total_cholesterol_in_IDL;Serum_S-LDL-C;S-LDL-C;18:2__linoleic_acid_(LA);Total_lipids_in_very_small_VLDL;Serum_M-LDL-C;M-LDL-C;Serum_LDL-C-eFR;LDL-C-eFR;Serum_total_cholesterol;Free_cholesterol_in_small_VLDL;Concentration_of_very_small_VLDL_particles;Total_cholesterol_in_medium_LDL;Total_lipids_in_small_LDL;Phospholipids_in_large_LDL;Free_cholesterol_in_large_LDL;Free_cholesterol_in_large_LDL;Free_cholesterol_in_large_LDL;Free_cholesterol_in_large_LDL;Total_lipids_in_small_LDL;Free_cholesterol_in_large_LDL;Concentration_of_IDL_particles;Serum_L-LDL-FC;L-LDL-FC;Total_cholesterol_in_small_LDL;Serum_IDL-PL;IDL-PL;Free_cholesterol_in_small_VLDL;ApoB;Free_cholesterol_in_IDL;Total_cholesterol_in_large_LDL;Total_cholesterol_in_medium_LDL;Free_cholesterol_in_large_LDL;ApoB;Total_cholesterol_in_small_LDL;Total_cholesterol_in_medium_LDL;Serum_L-LDL-C;L-LDL-C;OmegaL6_fatty_acids;Serum_S-LDL-C;S-LDL-C;Triglycerides_in_IDL;Triglycerides_in_IDL;Triglycerides_in_IDL;Total_lipids_in_medium_LDL;Total_cholesterol_in_medium_LDL;Cholesterol_esters_in_large_LDL;Total_lipids_in_very_small_VLDL;Total_cholesterol_in_medium_LDL;Total_cholesterol_in_medium_LDL;Total_lipids_in_large_LDL;OmegaL6_fatty_acids;Total_lipids_in_small_VLDL;Total_cholesterol_in_medium_LDL;Serum_total_cholesterol;Total_lipids_in_IDL;Free_cholesterol_in_IDL;Concentration_of_large_LDL_particles;Total_cholesterol_in_LDL;Total_cholesterol_in_medium_LDL;Concentration_of_large_LDL_particles;Serum_S-LDL-C;S-LDL-C;Serum_S-LDL-L;S-LDL-L;Esterified_cholesterol;Phospholipids_in_small_VLDL;Esterified_cholesterol;Serum_total_cholesterol;Cholesterol_esters_in_medium_LDL;Free_cholesterol_in_IDL;Total_lipids_in_medium_LDL;Total_lipids_in_small_LDL;Cholesterol_esters_in_large_LDL;Total_lipids_in_large_LDL;Phospholipids_in_small_VLDL;Cholesterol_esters_in_large_LDL;Serum_LDL-C;LDL-C;Phospholipids_in_medium_LDL;Serum_L-LDL-FC;L-LDL-FC;Serum_S-LDL-C;Serum_S-LDL-C;Free_cholesterol_in_small_VLDL;Free_cholesterol_in_small_VLDL;Total_cholesterol_in_small_VLDL;Total_lipids_in_very_small_VLDL;Concentration_of_large_LDL_particles;Phospholipids_in_large_LDL;Free_cholesterol_in_IDL;Total_cholesterol_in_large_LDL;Phospholipids_in_large_LDL;Total_cholesterol_in_medium_LDL;Free_cholesterol_in_IDL;Serum_S-LDL-L;S-LDL-L;Serum_L-LDL-P;L-LDL-P;Serum_L-LDL-L;Phospholipids_in_medium_LDL;Cholesterol_esters_in_medium_VLDL;Total_lipids_in_very_small_VLDL;Total_lipids_in_very_small_VLDL;Total_lipids_in_medium_LDL;Total_cholesterol_in_IDL;Total_cholesterol_in_large_LDL;Free_cholesterol_in_large_LDL;Concentration_of_IDL_particles;Cholesterol_esters_in_large_LDL;Free_cholesterol_in_IDL;Cholesterol_esters_in_medium_LDL;Total_lipids_in_medium_LDL;Total_cholesterol_in_large_LDL;Serum_LDL-C;LDL-C;Total_lipids_in_IDL;Total_lipids_in_small_LDL;Free_cholesterol;Total_lipids_in_medium_LDL;Total_lipids_in_medium_LDL;Phospholipids_in_very_small_VLDL;Total_cholesterol_in_medium_LDL;Total_cholesterol_in_IDL;Phospholipids_in_IDL;Phospholipids_in_IDL;Phospholipids_in_medium_LDL;Phospholipids_in_large_LDL;Concentration_of_IDL_particles;Phospholipids_in_large_LDL;Free_cholesterol_in_large_LDL;Serum_L-LDL-PL;L-LDL-PL;Free_cholesterol_in_small_VLDL;Total_lipids_in_very_small_VLDL;Concentration_of_small_LDL_particles;Total_cholesterol_in_IDL;Concentration_of_medium_LDL_particles;Total_cholesterol_in_large_LDL;Concentration_of_very_small_VLDL_particles;Total_cholesterol_in_large_LDL;Free_cholesterol;Total_lipids_in_very_small_VLDL;Serum_XS-VLDL-PL;Serum_LDL-C-eFR;Serum_L-LDL-PL;L-LDL-PL;LDL-C-eFR;Serum_S-LDL-C;S-LDL-C;Triglycerides_in_IDL;ApoB;Total_lipids_in_large_LDL;Free_cholesterol_in_IDL;Phospholipids_in_large_LDL;Free_cholesterol_in_IDL;Total_lipids_in_small_LDL;Cholesterol_esters_in_medium_LDL;Concentration_of_small_LDL_particles;Free_cholesterol_in_large_LDL;Phospholipids_in_medium_LDL;Cholesterol_esters_in_large_LDL;Serum_M-LDL-C;Free_cholesterol_in_large_LDL;Concentration_of_small_VLDL_particles;Free_cholesterol_in_large_LDL;Serum_L-LDL-PL;Serum_L-LDL-PL;18:2__linoleic_acid_(LA);Concentration_of_large_LDL_particles;Triglycerides_in_IDL;Total_cholesterol_in_small_VLDL;Total_cholesterol_in_small_VLDL;Concentration_of_very_small_VLDL_particles;Total_cholesterol_in_small_LDL;Concentration_of_small_LDL_particles;Total_lipids_in_small_LDL;Total_cholesterol_in_IDL;Total_lipids_in_large_LDL;Free_cholesterol_in_IDL;Phospholipids_in_very_small_VLDL;Free_cholesterol_in_IDL;Total_cholesterol_in_small_LDL;Free_cholesterol_in_large_LDL;Serum_L-LDL-PL;Serum_LDL-C-eFR;Serum_LDL-C-eFR;Serum_L-LDL-PL;L-LDL-PL;Free_cholesterol_in_small_VLDL;Triglycerides_in_IDL;Phospholipids_in_very_small_VLDL;Total_cholesterol_in_LDL;Concentration_of_small_LDL_particles;Free_cholesterol_in_IDL;Concentration_of_IDL_particles;Total_cholesterol_in_medium_LDL;Phospholipids_in_IDL;Total_cholesterol_in_IDL;Total_cholesterol_in_LDL;Free_cholesterol_in_large_LDL;Total_cholesterol_in_LDL;Total_cholesterol_in_LDL;Total_cholesterol_in_LDL;Free_cholesterol_in_large_LDL;Total_cholesterol_in_small_LDL;Cholesterol_esters_in_medium_LDL;Total_lipids_in_IDL;Total_cholesterol_in_IDL;Phospholipids_in_medium_LDL;Total_cholesterol_in_LDL;Total_cholesterol_in_medium_LDL;Concentration_of_IDL_particles;Serum_LDL-C-eFR;LDL-C-eFR;Serum_L-LDL-PL;Serum_L-LDL-PL;Free_cholesterol_in_small_VLDL;Free_cholesterol_in_small_VLDL;Free_cholesterol_in_small_VLDL;Concentration_of_small_LDL_particles;Phospholipids_in_IDL;Cholesterol_esters_in_medium_LDL;Total_cholesterol_in_medium_LDL;Serum_L-LDL-PL;L-LDL-PL;Concentration_of_small_VLDL_particles;Serum_M-LDL-C/M-LDL-PL;OmegaL6_fatty_acids;Serum_S-LDL-C;Total_lipids_in_very_small_VLDL;Total_lipids_in_medium_LDL;Total_cholesterol_in_IDL;Free_cholesterol_in_IDL;Total_cholesterol_in_medium_LDL;Free_cholesterol_in_large_LDL;Phospholipids_in_IDL;Total_cholesterol_in_medium_VLDL;Cholesterol_esters_in_large_LDL;Total_cholesterol_in_LDL;Total_lipids_in_IDL;Cholesterol_esters_in_medium_VLDL;Serum_L-LDL-CE;L-LDL-CE;Serum_LDL-C-eFR;Total_lipids_in_very_small_VLDL;Concentration_of_very_small_VLDL_particles;Concentration_of_small_LDL_particles;Total_lipids_in_medium_LDL;Total_cholesterol_in_large_LDL;Free_cholesterol_in_IDL;Esterified_cholesterol;Total_cholesterol_in_medium_LDL;Concentration_of_IDL_particles;Serum_LDL-C;LDL-C;Serum_M-LDL-C/M-LDL-PL;M-LDL-C/M-LDL-PL;Total_cholesterol_in_medium_LDL;Serum_total_cholesterol;Concentration_of_large_LDL_particles;Phospholipids_in_IDL;Phospholipids_in_medium_LDL;Phospholipids_in_IDL;Concentration_of_IDL_particles;Concentration_of_IDL_particles;Total_cholesterol_in_LDL;Total_lipids_in_IDL;Phospholipids_in_very_small_VLDL;Phospholipids_in_large_LDL;Free_cholesterol_in_IDL;Free_cholesterol_in_small_VLDL;Total_cholesterol_in_IDL;Total_lipids_in_small_VLDL;Serum_Serum-C;Serum_Serum-C;Serum_IDL-PL;Serum_IDL-PL;OmegaL6_fatty_acids;Total_cholesterol_in_small_VLDL;Cholesterol_esters_in_large_LDL;Total_lipids_in_very_small_VLDL;Free_cholesterol;Serum_total_cholesterol;Total_lipids_in_small_LDL;Total_cholesterol_in_large_LDL;Total_cholesterol_in_large_LDL;Total_cholesterol_in_medium_LDL;Cholesterol_esters_in_large_LDL;Phospholipids_in_medium_LDL;Free_cholesterol_in_small_VLDL;Total_cholesterol_in_LDL;Free_cholesterol_in_small_VLDL;Esterified_cholesterol;Total_cholesterol_in_small_VLDL;Phospholipids_in_medium_LDL;Total_lipids_in_large_LDL;Serum_total_cholesterol;Total_cholesterol_in_small_LDL;Total_cholesterol_in_small_LDL;Total_cholesterol_in_medium_LDL;Serum_LDL-C-eFR;LDL-C-eFR;Concentration_of_small_VLDL_particles;Serum_XS-VLDL-PL;XS-VLDL-PL;Phospholipids_in_small_VLDL;Free_cholesterol_in_small_VLDL;Total_cholesterol_in_small_LDL;Total_lipids_in_small_LDL;Total_cholesterol_in_small_LDL;Free_cholesterol_in_large_LDL;Total_cholesterol_in_small_LDL;Phospholipids_in_very_small_VLDL;Phospholipids_in_large_LDL;Serum_L-LDL-P;Serum_Serum-C;Serum-C;Serum_S-LDL-L;S-LDL-L;Phospholipids_in_small_VLDL;Total_cholesterol_in_large_LDL;Triglycerides_in_IDL;Total_cholesterol_in_medium_LDL;Concentration_of_IDL_particles;Concentration_of_IDL_particles;Concentration_of_large_LDL_particles;Concentration_of_medium_LDL_particles;Total_cholesterol_in_medium_LDL;Concentration_of_IDL_particles;Free_cholesterol_in_IDL;Free_cholesterol;Total_lipids_in_medium_LDL;Free_cholesterol_in_IDL;Serum_Serum-C;Serum_IDL-PL;IDL-PL;Free_cholesterol;Total_lipids_in_very_small_VLDL;Serum_total_cholesterol;Phospholipids_in_medium_LDL;Concentration_of_IDL_particles;Cholesterol_esters_in_large_LDL;Concentration_of_large_LDL_particles;Phospholipids_in_large_LDL;Total_cholesterol_in_medium_VLDL;Phospholipids_in_small_VLDL;Serum_M-LDL-C;Serum_Serum-C;Serum_Serum-C;Serum_L-LDL-P;L-LDL-P;Esterified_cholesterol;Serum_total_cholesterol;Concentration_of_IDL_particles;Free_cholesterol_in_IDL;Total_cholesterol_in_IDL;Concen	19:11185919;19:11185919;19:11186412;19:11186412;19:11186711;19:11186711;19:11186711;19:11186711;19:11187324;19:11187324;19:11187358;19:11187358;19:11187422;19:11187422;19:11187611;19:11187611;19:11188117;19:11188117;19:11188153;19:11188153;19:11188164;19:11188164;19:11188164;19:11188164;19:11188247;19:11188247;19:11188247;19:11188247;19:11188313;19:11188313;19:11188544;19:11188544;19:11188850;19:11188850;19:11188850;19:11188850;19:11188899;19:11188899;19:11188899;19:11188899;19:11188974;19:11188974;19:11189205;19:11189205;19:11189272;19:11189272;19:11189298;19:11189298;19:11189327;19:11189327;19:11189764;19:11189764;19:11189764;19:11189764;19:11189937;19:11189937;19:11189980;19:11189980;19:11190074;19:11190074;19:11190110;19:11190110;19:11190110;19:11190110;19:11190292;19:11190292;19:11190481;19:11190481;19:11190534;19:11190534;19:11190544;19:11190544;19:11190549;19:11190549;19:11190556;19:11190556;19:11190652;19:11190652;19:11190873;19:11190873;19:11190873;19:11190873;19:11191197;19:11191197;19:11191201;19:11191201;19:11191300;19:11191300;19:11191536;19:11191536;19:11191677;19:11191677;19:11191729;19:11191729;19:11192193;19:11192193;19:11192193;19:11192193;19:11192550;19:11192550;19:11192831;19:11192831;19:11192831;19:11192831;19:11192876;19:11192876;19:11192915;19:11192915;19:11193065;19:11193065;19:11193091;19:11193091;19:11193949;19:11193949;19:11195030;19:11195030;19:11195030;19:11195030;19:11196356;19:11196356;19:11196651;19:11196651;19:11196886;19:11196886;19:11197261;19:11197261;19:11197598;19:11197598;19:11197750;19:11197750;19:11198187;19:11198187;19:11198187;19:11198187;19:11198502;19:11198502;19:11201124;19:11201124;19:11201988;19:11201988;19:11202194;19:11202194;19:11202306;19:11202306;19:11202306;19:11202306;19:11205975;19:11205975;19:11205975;19:11205975;19:11206729;19:11206729;19:11206969;19:11206969;19:11207102;19:11207102;19:11207102;19:11207102;19:11207744;19:11207744;19:11207777;19:11207777;19:11207982;19:11207982;19:11209576;19:11209576;19:11209629;19:11209629;19:11209669;19:11209669;19:11209722;19:11209722;19:11209757;19:11209757;19:11209764;19:11209764;19:11210254;19:11210254;19:11210314;19:11210314;19:11210912;19:11210912;19:11210912;19:11210912;19:11212470;19:11212470;19:11214533;19:11214533;19:11245071;19:11245071;	rs10423733;rs10423733;rs9305019;rs9305019;rs9305020;rs9305020;rs9305020;rs9305020;rs143020224;rs143020224;rs144826254;rs144826254;rs112736558;rs112736558;rs111989435;rs111989435;rs55997232;rs55997232;rs55791371;rs55791371;rs56125973;rs56125973;rs56125973;rs56125973;rs56289821;rs56289821;rs56289821;rs56289821;rs145329186;rs145329186;rs551674994;rs551674994;rs112898275;rs112898275;rs112898275;rs112898275;rs112374545;rs112374545;rs112374545;rs112374545;rs374982520;rs374982520;rs148898583;rs148898583;rs113722226;rs113722226;rs200495339;rs200495339;rs10407219;rs10407219;rs73015011;rs73015011;rs73015011;rs73015011;rs114821903;rs114821903;rs138175288;rs138175288;rs112107114;rs112107114;rs115594766;rs115594766;rs115594766;rs115594766;rs112032422;rs112032422;rs77265569;rs77265569;rs142158911;rs142158911;rs118068660;rs118068660;rs145960625;rs145960625;rs139853365;rs139853365;rs142130958;rs142130958;rs73015013;rs73015013;rs73015013;rs73015013;rs114846969;rs114846969;rs151113958;rs151113958;rs73015016;rs73015016;rs10401845;rs10401845;rs10402112;rs10402112;rs138294113;rs138294113;rs61194703;rs61194703;rs61194703;rs61194703;rs73015020;rs73015020;rs77140532;rs77140532;rs77140532;rs77140532;rs375484700;rs375484700;rs73015021;rs73015021;rs59716766;rs59716766;rs112552009;rs112552009;rs10412048;rs10412048;rs11668477;rs11668477;rs11668477;rs11668477;rs139306531;rs139306531;rs368803408;rs368803408;rs8106503;rs8106503;rs12151108;rs12151108;rs73015024;rs73015024;rs147985405;rs147985405;rs17248720;rs17248720;rs17248720;rs17248720;rs17248727;rs17248727;rs57217136;rs57217136;rs60173709;rs60173709;rs141787760;rs141787760;rs6511720;rs6511720;rs6511720;rs6511720;rs8102912;rs8102912;rs8102912;rs8102912;rs17242381;rs17242381;rs17242395;rs17242395;rs1010679;rs1010679;rs1010679;rs1010679;rs370169687;rs370169687;rs117423069;rs117423069;rs67337506;rs67337506;rs17248769;rs17248769;rs73015033;rs73015033;rs142444132;rs142444132;rs73015034;rs73015034;rs141820146;rs141820146;rs74857287;rs74857287;rs17248776;rs17248776;rs17248783;rs17248783;rs2228671;rs2228671;rs2228671;rs2228671;rs12985460;rs12985460;rs2569559;rs2569559;rs201091555;rs201091555;	cholesterol;LDL_C;cholesterol;LDL_C;cholesterol;LDL;LDL_C;TC;cholesterol;LDL_C;cholesterol;LDL_C;cholesterol;LDL_C;cholesterol;LDL_C;cholesterol;LDL_C;cholesterol;LDL_C;cholesterol;LDL;LDL_C;TC;cholesterol;LDL;LDL_C;TC;cholesterol;LDL_C;cholesterol;LDL_C;cholesterol;LDL;LDL_C;TC;cholesterol;LDL;LDL_C;TC;cholesterol;LDL_C;cholesterol;LDL_C;cholesterol;LDL_C;cholesterol;LDL_C;cholesterol;LDL_C;cholesterol;LDL;LDL_C;TC;cholesterol;LDL_C;cholesterol;LDL_C;cholesterol;LDL_C;cholesterol;LDL;LDL_C;TC;cholesterol;LDL_C;cholesterol;LDL_C;cholesterol;LDL_C;cholesterol;LDL_C;cholesterol;LDL_C;cholesterol;LDL_C;cholesterol;LDL_C;cholesterol;LDL;LDL_C;TC;cholesterol;LDL_C;cholesterol;LDL_C;cholesterol;LDL_C;cholesterol;LDL_C;cholesterol;LDL_C;cholesterol;LDL_C;cholesterol;LDL;LDL_C;TC;cholesterol;LDL_C;cholesterol;LDL;LDL_C;TC;cholesterol;LDL_C;cholesterol;LDL_C;cholesterol;LDL_C;cholesterol;LDL_C;cholesterol;LDL_C;cholesterol;LDL;LDL_C;TC;cholesterol;LDL_C;cholesterol;LDL_C;cholesterol;LDL_C;cholesterol;LDL_C;cholesterol;LDL_C;cholesterol;LDL_C;cholesterol;LDL;LDL_C;TC;cholesterol;LDL_C;cholesterol;LDL_C;cholesterol;LDL_C;cholesterol;LDL_C;cholesterol;LDL;LDL_C;TC;cholesterol;LDL;LDL_C;TC;cholesterol;LDL_C;cholesterol;LDL_C;cholesterol;LDL;LDL_C;TC;cholesterol;LDL_C;cholesterol;LDL_C;cholesterol;LDL_C;cholesterol;LDL_C;cholesterol;LDL_C;cholesterol;LDL_C;cholesterol;LDL_C;cholesterol;LDL_C;cholesterol;LDL_C;cholesterol;LDL_C;cholesterol;LDL_C;cholesterol;LDL;LDL_C;TC;cholesterol;LDL_C;cholesterol;LDL_C;cholesterol;LDL_C;	UKBB;UKBB;UKBB;UKBB;UKBB;Willer_et_al_2013;UKBB;Willer_et_al_2013;UKBB;UKBB;UKBB;UKBB;UKBB;UKBB;UKBB;UKBB;UKBB;UKBB;UKBB;UKBB;UKBB;Willer_et_al_2013;UKBB;Willer_et_al_2013;UKBB;Willer_et_al_2013;UKBB;Willer_et_al_2013;UKBB;UKBB;UKBB;UKBB;UKBB;Willer_et_al_2013;UKBB;Willer_et_al_2013;UKBB;Willer_et_al_2013;UKBB;Willer_et_al_2013;UKBB;UKBB;UKBB;UKBB;UKBB;UKBB;UKBB;UKBB;UKBB;UKBB;UKBB;Willer_et_al_2013;UKBB;Willer_et_al_2013;UKBB;UKBB;UKBB;UKBB;UKBB;UKBB;UKBB;Willer_et_al_2013;UKBB;Willer_et_al_2013;UKBB;UKBB;UKBB;UKBB;UKBB;UKBB;UKBB;UKBB;UKBB;UKBB;UKBB;UKBB;UKBB;UKBB;UKBB;Willer_et_al_2013;UKBB;Willer_et_al_2013;UKBB;UKBB;UKBB;UKBB;UKBB;UKBB;UKBB;UKBB;UKBB;UKBB;UKBB;UKBB;UKBB;Willer_et_al_2013;UKBB;Willer_et_al_2013;UKBB;UKBB;UKBB;Willer_et_al_2013;UKBB;Willer_et_al_2013;UKBB;UKBB;UKBB;UKBB;UKBB;UKBB;UKBB;UKBB;UKBB;UKBB;UKBB;Willer_et_al_2013;UKBB;Willer_et_al_2013;UKBB;UKBB;UKBB;UKBB;UKBB;UKBB;UKBB;UKBB;UKBB;UKBB;UKBB;UKBB;UKBB;Willer_et_al_2013;UKBB;Willer_et_al_2013;UKBB;UKBB;UKBB;UKBB;UKBB;UKBB;UKBB;UKBB;UKBB;Willer_et_al_2013;UKBB;Willer_et_al_2013;UKBB;Willer_et_al_2013;UKBB;Willer_et_al_2013;UKBB;UKBB;UKBB;UKBB;UKBB;Willer_et_al_2013;UKBB;Willer_et_al_2013;UKBB;UKBB;UKBB;UKBB;UKBB;UKBB;UKBB;UKBB;UKBB;UKBB;UKBB;UKBB;UKBB;UKBB;UKBB;UKBB;UKBB;UKBB;UKBB;UKBB;UKBB;UKBB;UKBB;Willer_et_al_2013;UKBB;Willer_et_al_2013;UKBB;UKBB;UKBB;UKBB;UKBB;UKBB;	19:11210912;19:11187324;19:11198502;19:11202306	rs2228671;rs143020224;rs17248727;rs6511720	10948031;11187324;11198502;11398422;11398422;11398422;11113589;11239812;11239812;11131631;11131631;11239812;11239650;11304030;11086210;11076648;11278037;11110681;11210912;11210912;11218173;11210912;11210912;11210912;11218173;10916684;10916684;11210912;11210912;11218173;11114206;11210912;11218173;11113902;11210912;11136857;10916684;11170839;11210912;11170839;10916684;11134090;11210912;11136857;11113902;11114206;11141345;11277232;11134090;11210912;11136215;11325417;11326125;11031464;11326119;11105608;10742170;10738639;11210912;10742463;11034039;11141345;10694720;10742287;11107133;10741907;11141345;11106790;11218173;11319491;11136215;11105608;10742443;11141345;10916684;11107133;11303943;10939792;11218173;11141345;11106790;11325417;11141345;11034039;11326125;11326119;11202306;11202306;11202306;11202306;11202306;11231203;11231203;11231203;11206575;11159525;11122710;11159525;11206575;11275139;11206575;11122710;11159525;11275139;11207516;11122710;11207516;11275139;11207516;11350488;10915925;11102596;10915925;11102596;10915925;11102596;11350488;10694720;11350488;10694720;10694720;11265248;11334295;11190764;11265248;11216561;11334295;11190764;11216561;11198780;11192226;11190764;11192226;11265248;11198780;11192226;11023434;11198780;11240053;11023434;11216561;11284028;11240053;11284028;11023434;11350488;11240053;11175823;11206040;11206040;11284028;11175823;11175823;11350874;11214475;11092139;11214475;11227554;11206040;11092139;11158055;11169305;11158055;11169305;10823940;11214475;10708692;10961024;11170677;11092139;10739594;11350488;11446031;11275139;10961024;11446031;11170677;10823940;11227554;10708692;11350874;11169305;11202306;11227466;10739594;10961024;11446031;11158055;11035384;11126197;11126197;11312671;11035384;11227466;11324965;11170677;11159449;11077662;10708692;11324965;11231335;10823940;11077662;11312671;10739594;	-;-;-;-;-;-;rs5930;rs2278426;rs2278426;rs2738464;rs2738464;rs2278426;rs59168178;rs56121005;rs8106503;rs143020224;rs140402167;rs72658860;rs2228671;rs2228671;-;rs2228671;rs2228671;rs2228671;-;rs2287029;rs2287029;rs2228671;rs2228671;-;rs17766161;rs2228671;-;rs2288844;rs2228671;rs1019193;rs2287029;rs7275;rs2228671;rs7275;rs2287029;rs12611191;rs2228671;rs1019193;rs2288844;rs17766161;rs146785959;rs4804573;rs12611191;rs2228671;rs2075021;rs2163830;rs2304154;rs2288842;rs2304155;rs7935;rs2288904;rs3087969;rs2228671;rs1560709;rs17850995;rs146785959;rs11542916;rs1560711;rs2304087;rs12972963;rs146785959;rs11669202;-;rs8409;rs2075021;rs7935;rs1560710;rs146785959;rs2287029;rs2304087;rs3745681;rs2229920;-;rs146785959;rs11669202;rs2163830;rs146785959;rs17850995;rs2304154;rs2304155;rs6511720;rs6511720;rs6511720;rs6511720;rs6511720;rs72658867;rs72658867;rs72658867;rs6511721;rs12052058;rs73013159;rs12052058;rs6511721;rs7188;rs6511721;rs73013159;rs12052058;rs7188;rs73015030;rs73013159;rs73015030;rs7188;rs73015030;rs2278426;rs3826804;rs77278227;rs3826804;rs77278227;rs3826804;rs77278227;rs2278426;rs11542916;rs2278426;rs11542916;rs11542916;rs10402457;rs4804155;rs36005514;rs10402457;rs12983082;rs4804155;rs36005514;rs12983082;rs17242346;rs7249753;rs36005514;rs7249753;rs10402457;rs17242346;rs7249753;rs1529711;rs17242346;rs2569537;rs1529711;rs12983082;rs4804149;rs2569537;rs4804149;rs1529711;rs2278426;rs2569537;rs56315738;rs17248748;rs17248748;rs4804149;rs56315738;rs56315738;rs145464906;rs74257940;rs11669133;rs74257940;rs1799898;rs17248748;rs11669133;rs4804564;rs36049922;rs4804564;rs36049922;rs11672431;rs74257940;rs8105074;rs73009507;rs117490455;rs11669133;rs11670384;rs2278426;rs112354933;rs7188;rs73009507;rs112354933;rs117490455;rs11672431;rs1799898;rs8105074;rs145464906;rs36049922;rs6511720;rs7259278;rs11670384;rs73009507;rs112354933;rs4804564;rs118163475;rs117210556;rs117210556;rs115035890;rs118163475;rs7259278;rs34243815;rs117490455;rs77287598;rs73011369;rs8105074;rs34243815;rs41301949;rs11672431;rs73011369;rs115035890;rs11670384;	low_density_lipoprotein_cholesterol_measurement;total_cholesterol_measurement;low_density_lipoprotein_cholesterol_measurement;total_cholesterol_measurement;low_density_lipoprotein_cholesterol_measurement;free_cholesterol_measurement;Total_cholesterol_levels;Triglyceride_levels;Total_cholesterol_levels;Total_cholesterol_levels;Low_density_lipoprotein_cholesterol_levels;HDL_cholesterol;Triglycerides;HDL_cholesterol;Total_cholesterol_levels;LDL_cholesterol;Total_cholesterol_levels;LDL_cholesterol;Total_cholesterol;LDL-C;Total_cholesterol;ApoB;IDL-C;IDL-P;LDL-C;LDL-C;Total_cholesterol;Remnant-C;LA;IDL-C;LDL-C;SM;IDL-P;LDL-C;FAw6;LDL-C;IDL-P;LDL-C;PUFA;Total_cholesterol;IDL-C;LDL-C;Total_cholines;Total_cholesterol;Total_cholesterol;Total_cholesterol;ApoB;Total_cholesterol;Total_cholesterol;Total_PG;LDL-C;LA;LA;LDL-C;LA;Total_cholesterol;LDL-C;LDL-C;PC;LDL-C;LDL-C;LDL-C;LDL-C;LDL-C;Total_cholesterol;LDL-C;IDL-C;Total_cholesterol;ApoB;LA;Total_cholesterol;LDL-C;LDL-C;Total_cholesterol;ApoB;LDL-C;LA;Total_cholesterol;Remnant-C;IDL-P;LDL-C;FAw6;Remnant-C;Total_cholesterol;FAw6;FAw6;SM_C16:0;SM_C18:0;Apolipoprotein_B;Cholesterol;LDL_cholesterol;LDL_cholesterol;Apolipoprotein_B;Cholesterol;LDL_cholesterol;LDL_cholesterol;LDL_cholesterol;Apolipoprotein_B;Apolipoprotein_B;LDL_cholesterol;Cholesterol;Apolipoprotein_B;Cholesterol;Apolipoprotein_B;LDL_cholesterol;Cholesterol;Cholesterol;Cholesterol;Apolipoprotein_B;Apolipoprotein_A;LDL_cholesterol;LDL_cholesterol;Apolipoprotein_B;Apolipoprotein_B;Cholesterol;Cholesterol;HDL_cholesterol;LDL_cholesterol;Cholesterol;Apolipoprotein_B;Cholesterol;LDL_cholesterol;Apolipoprotein_A;LDL_cholesterol;Apolipoprotein_B;LDL_cholesterol;HDL_cholesterol;Cholesterol;Apolipoprotein_B;LDL_cholesterol;LDL_cholesterol;Apolipoprotein_B;Apolipoprotein_B;Cholesterol;Apolipoprotein_B;Cholesterol;LDL_cholesterol;Cholesterol;LDL_cholesterol;Cholesterol;Cholesterol;Apolipoprotein_B;Apolipoprotein_B;LDL_cholesterol;Apolipoprotein_B;LDL_cholesterol;Cholesterol;LDL_cholesterol;LDL_cholesterol;Apolipoprotein_B;Cholesterol;Cholesterol;Apolipoprotein_B;Triglycerides;LDL_cholesterol;Cholesterol;Apolipoprotein_B;Apolipoprotein_B;Cholesterol;LDL_cholesterol;LDL_cholesterol;Cholesterol;Apolipoprotein_B;LDL_cholesterol;Cholesterol;Cholesterol;LDL_cholesterol;LDL_cholesterol;LDL_cholesterol;Apolipoprotein_B;LDL_cholesterol;Triglycerides;LDL_cholesterol;Apolipoprotein_A;Apolipoprotein_B;Apolipoprotein_B;Apolipoprotein_B;LDL_cholesterol;LDL_cholesterol;Cholesterol;HDL_cholesterol;Apolipoprotein_B;Apolipoprotein_A;Apolipoprotein_B;Apolipoprotein_B;Cholesterol;Cholesterol;Cholesterol;Apolipoprotein_B;Apolipoprotein_B;LDL_cholesterol;LDL_cholesterol;LDL_cholesterol;LDL_cholesterol;Apolipoprotein_B;Cholesterol;LDL_cholesterol;LDL_cholesterol;Apolipoprotein_B;LDL_cholesterol;Apolipoprotein_B;Apolipoprotein_B;Cholesterol;Cholesterol;Cholesterol;	Davis_et_al.;Davis_et_al.;Davis_et_al.;Davis_et_al.;Davis_et_al.;Davis_et_al.;Kanai_et_al.;Kanai_et_al.;Kanai_et_al.;Kanai_et_al.;Kanai_et_al.;Klarin_et_al.;Klarin_et_al.;Klarin_et_al.;Klarin_et_al.;Klarin_et_al.;Klarin_et_al.;Klarin_et_al.;Locke_et_al.;Locke_et_al.;Locke_et_al.;Locke_et_al.;Locke_et_al.;Locke_et_al.;Locke_et_al.;Locke_et_al.;Locke_et_al.;Locke_et_al.;Locke_et_al.;Locke_et_al.;Locke_et_al.;Locke_et_al.;Locke_et_al.;Locke_et_al.;Locke_et_al.;Locke_et_al.;Locke_et_al.;Locke_et_al.;Locke_et_al.;Locke_et_al.;Locke_et_al.;Locke_et_al.;Locke_et_al.;Locke_et_al.;Locke_et_al.;Locke_et_al.;Locke_et_al.;Locke_et_al.;Locke_et_al.;Locke_et_al.;Locke_et_al.;Locke_et_al.;Locke_et_al.;Locke_et_al.;Locke_et_al.;Locke_et_al.;Locke_et_al.;Locke_et_al.;Locke_et_al.;Locke_et_al.;Locke_et_al.;Locke_et_al.;Locke_et_al.;Locke_et_al.;Locke_et_al.;Locke_et_al.;Locke_et_al.;Locke_et_al.;Locke_et_al.;Locke_et_al.;Locke_et_al.;Locke_et_al.;Locke_et_al.;Locke_et_al.;Locke_et_al.;Locke_et_al.;Locke_et_al.;Locke_et_al.;Locke_et_al.;Locke_et_al.;Locke_et_al.;Locke_et_al.;Locke_et_al.;Locke_et_al.;Locke_et_al.;Locke_et_al.;Lotta_et_al.;Lotta_et_al.;Sinnott-Armstrong_et_al.;Sinnott-Armstrong_et_al.;Sinnott-Armstrong_et_al.;Sinnott-Armstrong_et_al.;Sinnott-Armstrong_et_al.;Sinnott-Armstrong_et_al.;Sinnott-Armstrong_et_al.;Sinnott-Armstrong_et_al.;Sinnott-Armstrong_et_al.;Sinnott-Armstrong_et_al.;Sinnott-Armstrong_et_al.;Sinnott-Armstrong_et_al.;Sinnott-Armstrong_et_al.;Sinnott-Armstrong_et_al.;Sinnott-Armstrong_et_al.;Sinnott-Armstrong_et_al.;Sinnott-Armstrong_et_al.;Sinnott-Armstrong_et_al.;Sinnott-Armstrong_et_al.;Sinnott-Armstrong_et_al.;Sinnott-Armstrong_et_al.;Sinnott-Armstrong_et_al.;Sinnott-Armstrong_et_al.;Sinnott-Armstrong_et_al.;Sinnott-Armstrong_et_al.;Sinnott-Armstrong_et_al.;Sinnott-Armstrong_et_al.;Sinnott-Armstrong_et_al.;Sinnott-Armstrong_et_al.;Sinnott-Armstrong_et_al.;Sinnott-Armstrong_et_al.;Sinnott-Armstrong_et_al.;Sinnott-Armstrong_et_al.;Sinnott-Armstrong_et_al.;Sinnott-Armstrong_et_al.;Sinnott-Armstrong_et_al.;Sinnott-Armstrong_et_al.;Sinnott-Armstrong_et_al.;Sinnott-Armstrong_et_al.;Sinnott-Armstrong_et_al.;Sinnott-Armstrong_et_al.;Sinnott-Armstrong_et_al.;Sinnott-Armstrong_et_al.;Sinnott-Armstrong_et_al.;Sinnott-Armstrong_et_al.;Sinnott-Armstrong_et_al.;Sinnott-Armstrong_et_al.;Sinnott-Armstrong_et_al.;Sinnott-Armstrong_et_al.;Sinnott-Armstrong_et_al.;Sinnott-Armstrong_et_al.;Sinnott-Armstrong_et_al.;Sinnott-Armstrong_et_al.;Sinnott-Armstrong_et_al.;Sinnott-Armstrong_et_al.;Sinnott-Armstrong_et_al.;Sinnott-Armstrong_et_al.;Sinnott-Armstrong_et_al.;Sinnott-Armstrong_et_al.;Sinnott-Armstrong_et_al.;Sinnott-Armstrong_et_al.;Sinnott-Armstrong_et_al.;Sinnott-Armstrong_et_al.;Sinnott-Armstrong_et_al.;Sinnott-Armstrong_et_al.;Sinnott-Armstrong_et_al.;Sinnott-Armstrong_et_al.;Sinnott-Armstrong_et_al.;Sinnott-Armstrong_et_al.;Sinnott-Armstrong_et_al.;Sinnott-Armstrong_et_al.;Sinnott-Armstrong_et_al.;Sinnott-Armstrong_et_al.;Sinnott-Armstrong_et_al.;Sinnott-Armstrong_et_al.;Sinnott-Armstrong_et_al.;Sinnott-Armstrong_et_al.;Sinnott-Armstrong_et_al.;Sinnott-Armstrong_et_al.;Sinnott-Armstrong_et_al.;Sinnott-Armstrong_et_al.;Sinnott-Armstrong_et_al.;Sinnott-Armstrong_et_al.;Sinnott-Armstrong_et_al.;Sinnott-Armstrong_et_al.;Sinnott-Armstrong_et_al.;Sinnott-Armstrong_et_al.;Sinnott-Armstrong_et_al.;Sinnott-Armstrong_et_al.;Sinnott-Armstrong_et_al.;Sinnott-Armstrong_et_al.;Sinnott-Armstrong_et_al.;Sinnott-Armstrong_et_al.;Sinnott-Armstrong_et_al.;Sinnott-Armstrong_et_al.;Sinnott-Armstrong_et_al.;Sinnott-Armstrong_et_al.;Sinnott-Armstrong_et_al.;Sinnott-Armstrong_et_al.;Sinnott-Armstrong_et_al.;Sinnott-Armstrong_et_al.;Sinnott-Armstrong_et_al.;Sinnott-Armstrong_et_al.;Sinnott-Armstrong_et_al.;Sinnott-Armstrong_et_al.;Sinnott-Armstrong_et_al.;Sinnott-Armstrong_et_al.;Sinnott-Armstrong_et_al.;Sinnott-Armstrong_et_al.;Sinnott-Armstrong_et_al.;Sinnott-Armstrong_et_al.;Sinnott-Armstrong_et_al.;Sinnott-Armstrong_et_al.;Sinnott-Armstrong_et_al.;Sinnott-Armstrong_et_al.;Sinnott-Armstrong_et_al.;Sinnott-Armstrong_et_al.;
19_5	19	9761309	12125089	SFAbyFA	11188899	19:11188899:C:T	rs112374545	t	c	0.117	0.0402941	0.00623055	9.985e-11	10	32	0.04917	No	LDLR-AS1	LDLR	Biology	155	ApoB;ApoBbyApoA1;DHA;EstC;FALen;FAw3;FAw6;FreeC;HDL3-C;HDL-TG;IDL-C;IDL-CE;IDL-CE_percent;IDL-C_percent;IDL-FC;IDL-FC_percent;IDL-L;IDL-P;IDL-PL;IDL-PL_percent;IDL-TG;IDL-TG_percent;LA;LDL-C;LDL-TG;L-HDL-C;L-HDL-CE;L-HDL-CE_percent;L-HDL-C_percent;L-HDL-PL_percent;L-HDL-TG_percent;L-LDL-C;L-LDL-CE;L-LDL-CE_percent;L-LDL-C_percent;L-LDL-FC;L-LDL-FC_percent;L-LDL-L;L-LDL-P;L-LDL-PL;L-LDL-PL_percent;L-LDL-TG;L-LDL-TG_percent;L-VLDL-C;L-VLDL-CE;L-VLDL-CE_percent;L-VLDL-C_percent;L-VLDL-FC;L-VLDL-FC_percent;L-VLDL-PL;L-VLDL-PL_percent;L-VLDL-TG_percent;M-HDL-C;M-HDL-CE;M-HDL-CE_percent;M-HDL-C_percent;M-HDL-TG;M-HDL-TG_percent;M-LDL-C;M-LDL-CE;M-LDL-CE_percent;M-LDL-C_percent;M-LDL-FC;M-LDL-FC_percent;M-LDL-L;M-LDL-P;M-LDL-PL;M-LDL-PL_percent;M-LDL-TG;M-LDL-TG_percent;MUFA;M-VLDL-C;M-VLDL-CE;M-VLDL-CE_percent;M-VLDL-C_percent;M-VLDL-FC;M-VLDL-L;M-VLDL-P;M-VLDL-PL;M-VLDL-PL_percent;M-VLDL-TG_percent;PC;PUFA;Remnant-C;Serum-C;Serum-TG;SFA;SFAbyFA;S-HDL-C;S-HDL-CE;S-HDL-CE_percent;S-HDL-C_percent;S-HDL-FC;S-HDL-FC_percent;S-HDL-PL;S-HDL-PL_percent;S-LDL-C;S-LDL-CE;S-LDL-CE_percent;S-LDL-C_percent;S-LDL-FC;S-LDL-FC_percent;S-LDL-L;S-LDL-P;S-LDL-PL;S-LDL-PL_percent;S-LDL-TG;S-LDL-TG_percent;SM;S-VLDL-C;S-VLDL-CE;S-VLDL-CE_percent;S-VLDL-C_percent;S-VLDL-FC;S-VLDL-L;S-VLDL-P;S-VLDL-PL;S-VLDL-PL_percent;S-VLDL-TG;S-VLDL-TG_percent;TotCho;TotFA;TotPG;VLDL-C;XL-HDL-FC_percent;XL-HDL-PL_percent;XL-HDL-TG;XL-HDL-TG_percent;XL-VLDL-C;XL-VLDL-CE;XL-VLDL-FC;XL-VLDL-FC_percent;XL-VLDL-PL;XL-VLDL-PL_percent;XL-VLDL-TG_percent;XS-VLDL-C;XS-VLDL-CE;XS-VLDL-FC;XS-VLDL-L;XS-VLDL-P;XS-VLDL-PL;XS-VLDL-PL_percent;XS-VLDL-TG;XS-VLDL-TG_percent;XXL-VLDL-C;XXL-VLDL-CE;XXL-VLDL-CE_percent;XXL-VLDL-C_percent;XXL-VLDL-FC;XXL-VLDL-FC_percent;XXL-VLDL-L;XXL-VLDL-P;XXL-VLDL-PL;XXL-VLDL-TG;XXL-VLDL-TG_percent;	2	region_19_5_locus_1	intergenic_variant	NA	NA	NA	NA	Coronary artery disease (CARDIoGRAMplusC4D 2015); Myocardial infarction (CARDIoGRAMplusC4D 2015); Low density lipoprotein (GLGC 2013); Total cholesterol (GLGC 2013); Cholesterol total (Surakka I 2015); LDL cholesterol (Surakka I 2015); Chronic ischaemic heart disease (Neale B 2017); Illnesses of father: heart disease (Neale B 2017); Illnesses of father: none of the above, group 1 (Neale B 2017); Medication for cholesterol, blood pressure or diabetes: cholesterol lowering medication (Neale B 2017); Medication for cholesterol, blood pressure or diabetes: none of the above (Neale B 2017); Medication for pain relief, constipation, heartburn: aspirin (Neale B 2017); No treatment with medication for cholesterol, blood pressure, diabetes, or take exogenous hormones (Neale B 2017); Self-reported angina (Neale B 2017); Self-reported high cholesterol (Neale B 2017); Treatment with aspirin (Neale B 2017); Treatment with atorvastatin (Neale B 2017); Treatment with cholesterol lowering medication (Neale B 2017); Treatment with rosuvastatin (Neale B 2017); Treatment with simvastatin (Neale B 2017); Vascular or heart problems diagnosed by doctor: angina (Neale B 2017); Vascular or heart problems diagnosed by doctor: heart attack (Neale B 2017); Coronary artery disease (Nelson CP 2017); Low density lipoprotein (Prins B 2017); Total cholesterol (Prins B 2017); Coronary artery disease (van der Harst P 2018); Coronary artery disease (van der Harst P 2018);	Serum Gp/Tot-C (Kettunen J 2012); Serum IDL-FC (Kettunen J 2012); Serum IDL-PL (Kettunen J 2012); Serum L-LDL-C (Kettunen J 2012); Serum L-LDL-CE (Kettunen J 2012); Serum L-LDL-FC (Kettunen J 2012); Serum L-LDL-L (Kettunen J 2012); Serum L-LDL-P (Kettunen J 2012); Serum L-LDL-PL (Kettunen J 2012); Serum LDL-C (Kettunen J 2012); Serum LDL-C-eFR (Kettunen J 2012); Serum M-LDL-C (Kettunen J 2012); Serum M-LDL-CE (Kettunen J 2012); Serum M-LDL-L (Kettunen J 2012); Serum M-LDL-P (Kettunen J 2012); Serum S-LDL-C (Kettunen J 2012); Serum S-LDL-L (Kettunen J 2012); 18:2 linoleic acid (LA) (Kettunen J 2016); ApoB (Kettunen J 2016); Cholesterol esters in large LDL (Kettunen J 2016); Cholesterol esters in medium LDL (Kettunen J 2016); Cholesterol esters in medium VLDL (Kettunen J 2016); Concentration of IDL particles (Kettunen J 2016); Concentration of large LDL particles (Kettunen J 2016); Concentration of medium LDL particles (Kettunen J 2016); Concentration of small LDL particles (Kettunen J 2016); Concentration of small VLDL particles (Kettunen J 2016); Concentration of very small VLDL particles (Kettunen J 2016); Esterified cholesterol (Kettunen J 2016); Free cholesterol (Kettunen J 2016); Free cholesterol in IDL (Kettunen J 2016); Free cholesterol in large LDL (Kettunen J 2016); Free cholesterol in small VLDL (Kettunen J 2016); OmegaL6 fatty acids (Kettunen J 2016); Phosphatidylcholine and other cholines (Kettunen J 2016); Phospholipids in IDL (Kettunen J 2016); Phospholipids in large LDL (Kettunen J 2016); Phospholipids in medium LDL (Kettunen J 2016); Phospholipids in small VLDL (Kettunen J 2016); Phospholipids in very small VLDL (Kettunen J 2016); Serum total cholesterol (Kettunen J 2016); Sphingomyelins (Kettunen J 2016); Total cholesterol in IDL (Kettunen J 2016); Total cholesterol in LDL (Kettunen J 2016); Total cholesterol in large LDL (Kettunen J 2016); Total cholesterol in medium LDL (Kettunen J 2016); Total cholesterol in medium VLDL (Kettunen J 2016); Total cholesterol in small LDL (Kettunen J 2016); Total cholesterol in small VLDL (Kettunen J 2016); Total fatty acids (Kettunen J 2016); Total lipids in IDL (Kettunen J 2016); Total lipids in large LDL (Kettunen J 2016); Total lipids in medium LDL (Kettunen J 2016); Total lipids in small LDL (Kettunen J 2016); Total lipids in small VLDL (Kettunen J 2016); Total lipids in very small VLDL (Kettunen J 2016); Total phosphoglycerides (Kettunen J 2016); Triglycerides in IDL (Kettunen J 2016); Triglycerides in very small VLDL (Kettunen J 2016);	rs73007599;rs8101254;rs4371271;rs73013159;rs73015007;rs2421201;rs73015034;rs688;rs118068660;rs6511721;rs56125973;rs56125973;rs114846969;rs10401845;rs8102912;rs8102912;rs10423733;rs73015033;rs111989435;rs10424476;rs56405759;rs12052201;rs2421201;rs55997232;rs55997232;rs56289821;rs56289821;rs73013159;rs17248783;rs112898275;rs73015033;rs112032422;rs56289821;rs56289821;rs12985460;rs17242395;rs10412048;rs17242395;rs55997232;rs112032422;rs111989435;rs73015013;rs12151108;rs10402112;rs10412048;rs12610607;rs12052058;rs73015007;rs2421201;rs8106503;rs117786851;rs76186695;rs12052200;rs111989435;rs73015034;rs73015016;rs17248720;rs17248720;rs8102912;rs17248720;rs17248727;rs77140532;rs112374545;rs6511720;rs76186695;rs73007575;rs10402112;rs73015011;rs114821903;rs74857287;rs149855882;rs74857287;rs73015013;rs73015021;rs73015034;rs113181112;rs73015011;rs61194703;rs8102912;rs2569559;rs73015020;rs10407219;rs10401845;rs17242395;rs55791371;rs113722226;rs73015011;rs77265569;rs35018144;rs144826254;rs11880613;rs76499861;rs76499861;rs17248776;rs17248776;rs17248776;rs73007575;rs11881315;rs112898275;rs148898583;rs148898583;rs112552009;rs114821903;rs73015020;rs10407219;rs1010679;rs112552009;rs10407219;rs74857287;rs143020224;rs56125973;rs10402512;rs189524519;rs1529727;rs74857287;rs12985460;rs9305020;rs10407219;rs73015011;rs73015024;rs61194703;rs73015024;rs17248769;rs6511720;rs77265569;rs112552009;rs142130958;rs73015016;rs10412048;rs2361220;rs8105546;rs11881315;rs144513647;rs113718993;rs12610607;rs2738453;rs2421201;rs56289821;rs56289821;rs17248783;rs137992968;rs79668907;rs117786851;rs17242395;rs17242395;rs73015030;rs138294113;rs17248720;rs17248720;rs9305020;rs73015016;rs73015034;rs73015033;rs73015013;rs138294113;rs73015021;rs17248727;rs55997232;rs142130958;rs12462316;rs12232780;rs1529729;rs5742911;rs11880613;rs73015007;rs61194703;rs61194703;rs140493437;rs74857287;rs73015013;rs61194703;rs61194703;rs57217136;rs112552009;rs10402112;rs17248727;rs73015021;rs17248727;rs34506478;rs190425759;rs11085750;rs113718993;rs112186070;rs10423733;rs10423733;rs10423733;rs10423733;rs73015011;rs114821903;rs73015020;rs77140532;rs73015021;rs77140532;rs73015034;rs11085758;rs73015020;rs73015020;rs73015011;rs115594766;rs7250421;rs73007599;rs144513647;rs61194703;rs61194703;rs73015020;rs11880613;rs11085758;rs56289821;rs56125973;rs73015024;rs73015016;rs10412048;rs112107114;rs56125973;rs142130958;rs74179959;rs78962965;rs77140532;rs73015021;rs2228671;rs2228671;rs55791371;rs56289821;rs56289821;rs113722226;rs10423733;rs8106503;rs73015020;rs10423733;rs61194703;rs17248720;rs114846969;rs56289821;rs7251213;rs12373521;rs9749050;rs73015033;rs137992968;rs6511720;rs6511720;rs2738449;rs73011343;rs74857287;rs59716766;rs73015024;rs144826254;rs114846969;rs17248776;rs117423069;rs10402112;rs17242381;rs112032422;rs17248720;rs112107114;rs10419193;rs56405759;rs1122608;rs11085758;rs56289821;rs67337506;rs115594766;rs74857287;rs138175288;rs73015020;rs77140532;rs112186070;rs10402512;rs12611283;rs8102912;rs55997232;rs55997232;rs112374545;rs11085758;rs56289821;rs56289821;rs73015011;rs114821903;rs114821903;rs17248720;rs17248720;rs55791371;rs55791371;rs1010679;rs2569559;rs77265569;rs59716766;rs117423069;rs112032422;rs55997232;rs10412048;rs142158911;rs112334024;rs73015034;rs4804554;rs10423733;rs10423733;rs67337506;rs9305020;rs59716766;rs73015024;rs112107114;rs59716766;rs17242395;rs148898583;rs190425759;rs113142792;rs10424476;rs17850995;rs17242395;rs17242395;rs8106503;rs8106503;rs17248720;rs10423733;rs17248776;rs73015034;rs73015011;rs8106503;rs11085750;rs113142792;rs11668477;rs11668477;rs76186695;rs73007575;rs113722226;rs73015011;rs114821903;rs6511720;rs6511720;rs113181112;rs73015021;rs11668477;rs17248783;rs10401845;rs2228671;rs111989435;rs144826254;rs73015021;rs73015016;rs28699528;rs73015007;rs74857287;rs78962965;rs79668907;rs10424477;rs17001002;rs12052200;rs73015033;rs112552009;rs56125973;rs56125973;rs10401845;rs61194703;rs61194703;rs73015020;rs9305019;rs55997232;rs59716766;rs111989435;rs56125973;rs138175288;rs142130958;rs77140532;rs8106503;rs56405759;rs76499861;rs17248769;rs112898275;rs145960625;rs139853365;rs8106503;rs8106503;rs77140532;rs73015021;rs56289821;rs73015024;rs142130958;rs56289821;rs115594766;rs12610607;rs12052201;rs73013159;rs1529728;rs73015013;rs114846969;rs145960625;rs139853365;rs73015021;rs114821903;rs10423733;rs56125973;rs148898583;rs28580742;rs112186070;rs2569559;rs73015007;rs8111962;rs9305019;rs11881156;rs55791371;rs55791371;rs56289821;rs55997232;rs61194703;rs6511720;rs2287029;rs12611283;rs112651246;rs55948246;rs113181112;rs1529727;rs6511720;rs6511720;rs112107114;rs115594766;rs61194703;rs61194703;rs17242381;rs17242381;rs1010679;rs2569559;rs56125973;rs56125973;rs9305020;rs10401845;rs112898275;rs73015033;rs17248783;rs73015024;rs17248769;rs55791371;rs143020224;rs12151108;rs111989435;rs112334024;rs111867267;rs9797861;rs111380365;rs17242395;rs113181112;rs17248720;rs73015020;rs77140532;rs17248720;rs17248720;rs2569559;rs112552009;rs113722226;rs17242395;rs57217136;rs142158911;rs55791371;rs55948246;rs34622780;rs17242395;rs17248776;rs17248776;rs11880613;rs11085758;rs77265569;rs73015030;rs2569559;rs142130958;rs73015021;rs9305020;rs17242381;rs2228671;rs74857287;rs73015033;rs113722226;rs73015013;rs73015021;rs112898275;rs61194703;rs12611283;rs1122608;rs146982841;rs185802315;rs113113862;rs1109375;rs73015034;rs56125973;rs56125973;rs143020224;rs10423733;rs114846969;rs77265569;rs142158911;rs8109412;rs73007599;rs113528897;rs3786722;rs35140030;rs111380365;rs28786710;rs137992968;rs113113862;rs118068660;rs78962965;rs73015011;rs73015030;rs79668907;rs56125973;rs144826254;rs2228671;rs138294113;rs17248776;rs112898275;rs112736558;rs61194703;rs56385993;rs17242381;rs17242381;rs112898275;rs55997232;rs73015013;rs8106503;rs8106503;rs6511721;rs12985460;rs114846969;rs73015034;rs145960625;rs139853365;rs12610374;rs117786851;rs12611017;rs56385993;rs9789328;rs112374545;rs10407219;rs138294113;rs17242381;rs112552009;rs138175288;rs17248720;rs11881315;rs11085750;rs76499861;rs76499861;rs4804562;rs11085758;rs73015013;rs77140532;rs59716766;rs55997232;rs148898583;rs17248769;rs10402112;rs112374545;rs55791371;rs17248720;rs10414622;rs113113862;rs17242395;rs17242395;rs10424476;rs6511720;rs2569559;rs114821903;rs8102912;rs118068660;rs73015024;rs112107114;rs114846969;rs142130958;rs118068660;rs56125973;rs145960625;rs148898583;rs12972963;rs144513647;rs112651246;rs73013202;rs10407219;rs73011374;rs4804554;rs8106503;rs8106503;rs57217136;rs17001002;rs112032422;rs10412048;rs9305020;rs112898275;rs55997232;rs73015020;rs148898583;rs144826254;rs8106503;rs114821903;rs112552009;rs7251213;rs11881156;rs7260254;rs35942222;rs117786851;rs12460706;rs2228671;rs10407219;rs10423733;rs17242395;rs56125973;rs114821903;rs115594766;rs73015021;rs1560711;rs146982841;rs185802315;rs4804554;rs10402112;rs17242381;rs17242381;rs1529728;rs73015024;rs142158911;rs73015024;rs6511720;rs6511720;rs56289821;rs67337506;rs17242395;rs74857287;rs17248783;rs112107114;rs145960625;rs3786721;rs34622780;rs8111962;rs113718993;rs4804553;rs2738448;rs144826254;rs73007599;rs17248727;rs17248720;rs17248720;rs17248720;rs17248720;rs17248720;rs9305020;rs9305019;rs118068660;rs17248769;rs12151108;rs28699528;rs11880613;rs4804557;rs12609863;rs12609500;rs76186695;rs73007575;rs11668477;rs112107114;rs115594766;rs12985460;rs112032422;rs8106503;rs73015034;rs73015030;rs138294113;rs77265569;rs8106503;rs8106503;rs73015016;rs10423733;rs112032422;rs139853365;rs56289821;rs35018144;rs1122608;rs67475684;rs76186695;rs73007575;rs2421201;rs2228671;rs117786851;rs1529728;rs55997232;rs55997232;rs6511720;rs6511720;rs73015020;rs6511720;rs6511720;rs112736558;rs11085758;rs145960625;rs138294113;rs112374545;rs17248727;rs73015024;rs112374545;rs35443547;rs4371271;rs147540853;rs1109375;rs12611283;rs1529728;rs112374545;rs17242395;rs17242395;rs17248769;rs17248769;rs17001002;rs73015021;rs112032422;rs12981977;rs111380365;rs12610607;rs12052058;rs112369586;rs146982841;rs185802315;rs73013159;rs1529727;rs17248769;rs17248769;rs2228671;rs2228671;rs112374545;rs74857287;rs77140532;rs115594766;rs77265569;rs10401845;rs17242381;rs17248720;rs139853365;rs73015011;rs77140532;rs113113862;rs112374545;rs17248720;rs17248720;rs113181112;rs9305020;rs10407219;rs6511720;rs55997232;rs17248727;rs73013202;rs4371271;rs143020224;rs17248776;rs17248776;rs73015013;rs73015024;rs12985460;rs9305019;rs55997232;rs12151108;rs117423069;rs114846969;rs148898583;rs138294113;rs10412048;rs8106503;rs1109375;rs4804553;rs1529727;rs11668477;rs11668477;rs17242381;rs17242381;rs112374545;rs11085758;rs55791371;rs55791371;rs6511721;rs145960625;rs17242395;rs74857287;rs113680403;rs56405759;rs118068660;rs9305019;rs139853365;rs11668477;rs112374545;rs17248727;rs138175288;rs17001002;rs73013166;rs12460706;rs6511720;rs6511721;rs112374545;rs138294113;rs17242381;rs117423069;rs114846969;rs112032422;rs73015016;rs112552009;rs56385993;rs147540853;rs11881315;rs11881315;rs10407219;rs17248769;rs17248769;rs11085758;rs142158911;rs12985460;rs138175288;rs113722226;rs8105092;rs4804548;rs35018144;rs17248776;rs10415923;rs12052201;rs1529727;rs118068660;rs12151108;rs6511720;rs6511720;rs56289821;rs56289821;rs10423733;rs9305019;rs73015033;rs17248720;rs73015013;rs2228671;rs17248769;rs61194703;rs73015021;rs8111962;rs7256879;rs9749050;rs12052058;rs12609500;rs12972405;rs113142792;rs55997232;rs55997232;rs112374545;rs61194703;rs8106503;rs8106503;rs12985460;rs6511721;rs67337506;rs10423733;rs73015034;rs113722226;rs138175288;rs12611283;rs3786728;rs11881156;rs11881156;rs113181112;rs1010679;rs17248769;rs113722226;rs10412048;rs8106503;rs2228671;rs144826254;rs73011374;rs73015007;rs118068660;rs17248769;rs17248769;rs73015011;rs112032422;rs138294113;rs148898583;rs73015033;rs142158911;rs139853365;rs118068660;rs17248783;rs79915079;rs147540853;rs10424476;rs17248776;rs17248776;rs9789328;rs73015013;rs113181112;rs73015024;rs8102912;rs67337506;rs10401845;rs117423069;rs73015021;rs56125973;rs61194703;rs77265569;rs12972405;rs12373520;rs73007575;rs5742911;rs79915079;rs17248776;rs17248776;rs73015011;rs114821903;rs142130958;rs11085758;rs73015024;rs142158911;rs112032422;rs57217136;rs10424477;rs73013159;rs73007599;rs12611283;rs111380365;rs1122608;rs117423069;rs73015033;rs6511720;rs55997232;rs138294113;rs7255048;rs11880613;rs9749050;rs11085750;rs56385993;rs79915079;rs137992968;rs4804562;rs17242381;rs73015033;rs12985460;rs73015030;rs55791371;rs10401845;rs17248776;rs2228671;rs8106503;rs114846969;rs112552009;rs12151108;rs73015016;rs4804507;rs35140030;rs12611283;rs111380365;rs73011343;rs113113862;rs140493437;rs55997232;rs138294113;rs138175288;rs145960625;rs138294113;rs115594766;rs12151108;rs113680403;rs73013166;rs12985460;rs35140030;rs112736558;rs73015020;rs73015013;rs2569559;rs59716766;rs74857287;rs17248776;rs114821903;rs139853365;rs142130958;rs114846969;rs76186695;rs73007575;rs8111962;rs74179959;rs144900553;rs17248776;rs17248776;rs2228671;rs8102912;rs6511720;rs6511720;rs56125973;rs56125973;rs9305019;rs114846969;rs112898275;rs111989435;rs73015013;rs112107114;rs4804507;rs8109681;rs4548995;rs9797854;rs1109375;rs117786851;rs2287029;rs17248776;rs17248776;rs12985460;rs55791371;rs55791371;rs17248727;rs73015034;rs118068660;rs144826254;rs112107114;rs12979469;rs113142792;rs12232780;rs8111962;rs17242381;rs17242381;rs73015013;rs61194703;rs61194703;rs111989435;rs73015011;rs73015013;rs117423069;rs115594766;rs77140532;rs76186695;rs2915967;rs34554139;rs73011343;rs73015011;rs8106503;rs10423733;rs111989435;rs56125973;rs144826254;rs73015011;rs34857893;rs112186070;rs73015007;rs17242381;rs17242381;rs56125973;rs56125973;rs59716766;rs6511720;rs10412048;rs2228671;rs77140532;rs7255048;rs12611283;rs4804562;rs11881315;rs1529728;rs117423069;rs10424477;rs17248769;rs17248769;rs149855882;rs17248769;rs17248769;rs77140532;rs73015021;rs55791371;rs113722226;rs113722226;rs73015011;rs73015034;rs73015020;rs17248720;rs4804554;rs11880613;rs1109375;rs1529728;rs17242381;rs17242381;rs17242395;rs17242395;rs73015034;rs140493437;rs55997232;rs138175288;rs10412048;rs17248783;rs17248783;rs17242395;rs114821903;rs12462316;rs10402512;rs4804553;rs8111962;rs2287029;rs73015007;rs17242381;rs17242381;rs59716766;rs17242381;rs143020224;rs112736558;rs8106503;rs113142792;rs73013169;rs4804562;rs189524519;rs73011343;rs4804562;rs1122608;rs1529727;rs1529729;rs8111962;rs56125973;rs56125973;rs111989435;rs73015013;rs10412048;rs111989435;rs112374545;rs17248720;rs2287029;rs12972405;rs149855882;rs1010679;rs113181112;rs56289821;rs56289821;rs56289821;rs56289821;rs17248720;rs17248720;rs138175288;rs74857287;rs73015024;rs138294113;rs17248727;rs35942222;rs112334024;rs111380365;rs73013159;rs12611017;rs2421201;rs8111962;rs73015033;rs12052200;rs73015024;rs1109375;rs73015011;rs114821903;rs73015024;rs10423733;rs148898583;rs55791371;rs73015011;rs148898583;rs17248776;rs142130958;rs55791371;rs148898583;rs12972405;rs12373521;rs113718993;rs76499861;rs3786722;rs73013198;rs113181112;rs73015011;rs114821903;rs61194703;rs61194703;rs148898583;rs113722226;rs10401845;rs9305020;rs112552009;rs117423069;rs56289821;rs77265569;rs112898275;rs112374545;rs112032422;rs61194703;rs67987899;rs1971039;rs189524519;rs4804562;rs4371271;rs1109375;rs112334024;rs73011374;rs1529729;rs2738449;rs2738452;rs8111962;rs61194703;rs61194703;rs73015020;rs77140532;rs112107114;rs115594766;rs77265569;rs17248720;rs9797861;rs117786851;rs74179959;rs55997232;rs55997232;rs112374545;rs118068660;rs6511720;rs73015020;rs55997232;rs143020224;rs8106503;rs73011374;rs73013167;rs12610607;rs1122608;rs73015020;rs1109375;rs1122608;rs149855882;rs114821903;rs6511720;rs6511720;rs73015021;rs11668477;rs111989435;rs10402112;rs148898583;rs118068660;rs114846969;rs10424476;rs1529728;rs1109375;rs17248720;rs17248720;rs17248720;rs17248720;rs10407219;rs17248720;rs74857287;rs2228671;rs112374545;rs56289821;rs146982841;rs185802315;rs11881438;rs144513647;rs56405759;rs12052201;rs12609500;rs11085758;rs79915079;rs9305019;rs73015011;rs114821903;rs73015011;rs114821903;rs138175288;rs73015013;rs59716766;rs113722226;rs112736558;rs143020224;rs138175288;rs34506478;rs73013198;rs9789302;rs2287029;rs11085758;rs10423733;rs6511721;rs73015011;rs17248769;rs143020224;rs6511720;rs73015020;rs189524519;rs55948246;rs112369586;rs9789303;rs17248769;rs17248769;rs10412048;rs17248720;rs17248720;rs112032422;rs142158911;rs17248783;rs73015011;rs190425759;rs8108741;rs12609863;rs113113862;rs2421201;rs112898275;rs61194703;rs61194703;rs56289821;rs56289821;rs112898275;rs6511721;rs6511720;rs11668477;rs142130958;rs6511720;rs112898275;rs112334024;rs12609500;rs79668907;rs28580742;rs11881156;rs1529729;rs2421201;rs73015020;rs61194703;rs61194703;rs17248769;rs112898275;rs112736558;rs142130958;rs10402112;rs12462316;rs144900553;rs12610607;rs61194703;rs10407219;rs73015034;rs77140532;rs73015021;rs6511720;rs6511720;rs73015033;rs17248727;rs73015013;rs73015013;rs73013202;rs79915079;rs17242381;rs2421201;rs67337506;rs73015020;rs17248720;rs17248720;rs10402112;rs11668477;rs117423069;rs56289821;rs11880613;rs1541595;rs112334024;rs6511721;rs4804553;rs1529727;rs11880613;rs74857287;rs56289821;rs56289821;rs17248776;rs17248776;rs56289821;rs56289821;rs73015020;rs77140532;rs73015021;rs73015013;rs117423069;rs17248727;rs6511720;rs8111962;rs17001002;rs73007599;rs2287029;rs114821903;rs17248720;rs73015033;rs138294113;rs73015020;rs17248720;rs57217136;rs11881315;rs12052201;rs190425759;rs12610607;rs12460706;rs10424477;rs73011343;rs17242381;rs17242381;rs17242381;rs112898275;rs10424477;rs112651246;rs34622780;rs56125973;rs114821903;rs56250792;rs12460706;rs12052200;rs10423733;rs111989435;rs118068660;rs8110055;rs73007599;rs149855882;rs1971038;rs113142792;rs34622780;rs12052058;rs12462316;rs2287029;rs113718993;rs4804554;rs1529729;rs113718993;rs74857287;rs17248776;rs17248776;rs11668477;rs8106503;rs8106503;rs12151108;rs59716766;rs73015034;rs73015024;rs12609500;rs6511721;rs1109375;rs1122608;rs1529728;rs118068660;rs73015016;rs11668477;rs6511721;rs73015034;rs73015024;rs138175288;rs17248720;rs10415923;rs146982841;rs185802315;rs2287029;rs17248769;rs17248769;rs17248776;rs2228671;rs115594766;rs112032422;rs10402512;rs112651246;rs147540853;rs79668907;rs4804510;rs1122608;rs79668907;rs73015007;rs17242381;rs17242381;rs115594766;rs77265569;rs73015024;rs10407219;rs17242395;rs118068660;rs55791371;rs114821903;rs73015016;rs73013198;rs146982841;rs185802315;rs35140030;rs17248769;rs73007599;rs112107114;rs9305019;rs139853365;rs112107114;rs117786851;rs113528897;rs34622780;rs1122608;rs4371271;rs6511721;rs73015011;rs142130958;rs77140532;rs73015021;rs9305019;rs148898583;rs77265569;rs144826254;rs73015016;rs138175288;rs73015013;rs35140030;rs118068660;rs73015020;rs112552009;rs10407219;rs6511720;rs11668477;rs2228671;rs112374545;rs73015021;rs12611283;rs12611283;rs73007575;rs12151108;rs17248727;rs56125973;rs56125973;rs1010679;rs74857287;rs114846969;rs112898275;rs113722226;rs148898583;rs17248727;rs10424476;rs73015033;rs77140532;rs73015021;rs8106503;rs8106503;rs12985460;rs2569559;rs59716766;rs144826254;rs118068660;rs56125973;rs10415923;rs144900553;rs2287029;rs4804562;rs73015007;rs112736558;rs137992968;rs73011374;rs138175288;rs114846969;rs112552009;rs6511720;rs10423733;rs17248783;rs2228671;rs114821903;rs4804553;rs73015033;rs17248720;rs17248720;rs73015013;rs8102912;rs74857287;rs11668477;rs117423069;rs12151108;rs73015016;rs2361220;rs189524519;rs144826254;rs10424477;rs113113862;rs73013166;rs6511721;rs113181112;rs17248776;rs73015013;rs117786851;rs12460706;rs12611017;rs11085758;rs114846969;rs73015024;rs6511720;rs114821903;rs2361222;rs73011374;rs12460706;rs12460706;rs28786710;rs67337506;rs6511720;rs6511720;rs7250421;rs3087969;rs4804553;rs1122608;rs2228671;rs56405759;rs1529727;rs9305020;rs10412048;rs17248727;rs113528897;rs144900553;rs76186695;rs73007599;rs189524519;rs73011343;rs112898275;rs73015013;rs113722226;rs148898583;rs61194703;rs61194703;rs6511721;rs10423733;rs145960625;rs55791371;rs17242381;rs55997232;rs34506478;rs2361222;rs2361220;rs73015034;rs17248776;rs17248727;rs12985460;rs73015034;rs4804510;rs117786851;rs56405759;rs73015024;rs113722226;rs1010679;rs59716766;rs56125973;rs112651246;rs118068660;rs143020224;rs138294113;rs56289821;rs56289821;rs148898583;rs9305020;rs117423069;rs8106503;rs112032422;rs4371271;rs4371271;rs2287029;rs112552009;rs4804554;rs143020224;rs113680403;rs6511721;rs10407219;rs111989435;rs12151108;rs77140532;rs73015021;rs73013169;rs10402112;rs11668477;rs28580742;rs11881315;rs2738448;rs35140030;rs8106503;rs73015011;rs9305019;rs143020224;rs11880613;rs73013159;rs11085758;rs77140532;rs55791371;rs114821903;rs10407219;rs148898583;rs55791371;rs17248783;rs10402112;rs118068660;rs2738452;rs117423069;rs73015034;rs74857287;rs6511721;rs113181112;rs56125973;rs143020224;rs73015011;rs56385993;rs3786728;rs56289821;rs35140030;rs73015030;rs148898583;rs17242381;rs113680403;rs146982841;rs185802315;rs11880613;rs113113862;rs10424476;rs118068660;rs138175288;rs144826254;rs4804548;rs112651246;rs73013167;rs11881156;rs34622780;rs73013166;rs17242381;rs28580742;rs4804562;rs55997232;rs55997232;rs78962965;rs113181112;rs61194703;rs61194703;rs10412048;rs17242395;rs57217136;rs8111962;rs1122608;rs73013198;rs4804554;rs6511721;rs73015020;rs6511721;rs17248720;rs17248720;rs112374545;rs148898583;rs113722226;rs12611283;rs113113862;rs111867267;rs12462316;rs117786851;rs113113862;rs55997232;rs55997232;rs77140532;rs10412048;rs10402112;rs73015013;rs56125973;rs8106503;rs77140532;rs1560709;rs12611017;rs137992968;rs78962965;rs74857287;rs2287029;rs73015011;rs142158911;rs73015013;rs73015021;rs17001002;rs9749050;rs73013202;rs17850995;rs76499861;rs9789302;rs9789303;rs73013159;rs2287029;rs8102912;rs55997232;rs190425759;rs73007599;rs10423733;rs142158911;rs8106503;rs67475684;rs10424476;rs10402112;rs59716766;rs6511721;rs55791371;rs11668477;rs138175288;rs142130958;rs73013202;rs113718993;rs113113862;rs11881156;rs111989435;rs73015011;rs9305020;rs113722226;rs77265569;rs10424476;rs17850995;rs144826254;rs1010679;rs59716766;rs73015011;rs1109375;rs189524519;rs112334024;rs113680403;rs12460706;rs11880613;rs12611017;rs113142792;rs57217136;rs6511721;rs73015013;rs10412048;rs17248776;rs55791371;rs77140532;rs12972405;rs1010679;rs10424476;rs2569559;rs2228671;rs139853365;rs115594766;rs35942222;rs74179959;rs4804562;rs34622780;rs8111962;rs56405759;rs112898275;rs73007599;rs114846969;rs113181112;rs17242381;rs145960625;rs57217136;rs8106503;rs4804548;rs56289821;rs147540853;rs1529729;rs73015033;rs10407219;rs12610607;rs12052200;rs73013166;rs140493437;rs17248769;rs144826254;rs114821903;rs73015020;rs112107114;rs77140532;rs140493437;rs10423733;rs7247905;rs17248776;rs112736558;rs1036230;rs4804563;rs144513647;rs114821903;rs138294113;rs73015033;rs112736558;rs10407219;rs55997232;rs10412048;rs12151108;rs11880613;rs17850995;rs35018144;rs113680403;rs77140532;rs112374545;rs73015021;rs112552009;rs17248720;rs17248720;rs17248720;rs17248720;rs10401845;rs112374545;rs12052201;rs12985460;rs11668477;rs17242395;rs112736558;rs73015011;rs10412048;rs56289821;rs10402512;rs185802315;rs1109375;rs73015016;rs112898275;rs8111962;rs73007599;rs73015016;rs61194703;rs9305020;rs8106503;rs55791371;rs144826254;rs1529729;rs73013159;rs112032422;rs56125973;rs113142792;rs7247905;rs112374545;rs73015030;rs73015013;rs73015021;rs56289821;rs73015024;rs56125973;rs142158911;rs1529727;rs8106503;rs10407219;rs17248783;rs12151108;rs1529729;rs17248720;rs17248720;rs11668477;rs112898275;rs1109375;rs112736558;rs8106503;rs8106503;rs17248783;rs112552009;rs2287029;rs140493437;rs113718993;rs73015033;rs139853365;rs9305019;rs9305019;rs73015011;rs138175288;rs6511720;rs73015030;rs143020224;rs118068660;rs145960625;rs1010679;rs142130958;rs117423069;rs142130958;rs114821903;rs73015011;rs17242395;rs17242395;rs73015034;rs112107114;rs138294113;rs73015024;rs17248776;rs10415923;rs9797861;rs146982841;rs73013159;rs112374545;rs73007599;rs59716766;rs9305020;rs10401845;rs55997232;rs57217136;rs2569559;rs6511720;rs6511720;rs115594766;rs73015013;rs73015013;rs73015034;rs61194703;rs1010679;rs112736558;rs35942222;rs56385993;rs34554139;rs112374545;rs112374545;rs57217136;rs2915967;rs113142792;rs10401845;rs17248769;rs10402112;rs12611017;rs8111962;rs77265569;rs12985460;rs73015033;rs57217136;rs73007599;rs73015007;rs1109375;rs11881156;rs118068660;rs117786851;rs17242395;rs17242395;rs6511720;rs6511720;rs113181112;rs143020224;rs12609500;rs74857287;rs112374545;rs112032422;rs55791371;rs55791371;rs1010679;rs73015020;rs138294113;rs73015007;rs73015021;rs17248769;rs17248769;rs17001002;rs1010679;rs10407219;rs10402112;rs17248720;rs35942222;rs17242395;rs17242381;rs17248783;rs77265569;rs112552009;rs10402512;rs113142792;rs73013166;rs112032422;rs10407219;rs6511721;rs74857287;rs112374545;rs2228671;rs73015020;rs112736558;rs73015016;rs35018144;rs73013202;rs17242381;rs17242381;rs73015034;rs17242395;rs2569559;rs11668477;rs112107114;rs112898275;rs2421201;rs142130958;rs73013159;rs17248720;rs17248720;rs10407219;rs113722226;rs12151108;rs55791371;rs117786851;rs11881315;rs5925;rs73015030;rs8102912;rs118068660;rs12151108;rs73015024;rs17248776;rs17248776;rs56125973;rs17242381;rs12151108;rs67337506;rs1010679;rs148898583;rs56405759;rs6511721;rs112898275;rs77140532;rs73015024;rs142130958;rs17001002;rs149855882;rs17248727;rs146982841;rs185802315;rs17248776;rs17248776;rs55791371;rs55791371;rs149855882;rs8102912;rs115594766;rs61194703;rs73015024;rs113113862;rs17242381;rs17242381;rs74857287;rs12610607;rs112374545;rs67337506;rs10401845;rs55997232;rs1529728;rs73015007;rs145960625;rs139853365;rs10401845;rs17242395;rs17242395;rs73007599;rs11881156;rs140493437;rs10423733;rs17248783;rs17242395;rs55997232;rs10423733;rs10423733;rs73013159;rs17248783;rs56289821;rs73015020;rs73013202;rs10423733;rs10423733;rs142158911;rs113181112;rs112736558;rs10402112;rs61194703;rs77140532;rs143020224;rs140493437;rs59716766;rs9749050;rs17248769;rs17248776;rs17248776;rs10423733;rs10401845;rs112374545;rs17248776;rs61194703;rs77140532;rs112898275;rs17248776;rs56125973;rs56125973;rs57217136;rs17248769;rs9305020;rs143020224;rs10402112;rs17242395;rs148898583;rs17248727;rs35942222;rs2421201;rs73015020;rs112736558;rs73015021;rs55791371;rs117786851;rs12460263;rs1529728;rs113113862;rs2421201;rs73015033;rs17001002;rs11085758;rs112374545;rs9305019;rs2228671;rs111989435;rs112898275;rs73015016;rs2287029;rs35140030;rs113722226;rs56289821;rs9305020;rs12151108;rs73015020;rs73015024;rs142130958;rs73013202;rs10402512;rs17248720;rs17248720;rs144826254;rs61194703;rs35140030;rs112898275;rs10424476;rs8102912;rs6511720;rs144826254;rs73015020;rs10424477;rs113181112;rs138175288;rs11085750;rs17248783;rs149855882;rs112736558;rs73015033;rs117423069;rs73015024;rs138294113;rs12462316;rs112898275;rs140493437;rs10412048;rs57217136;rs111989435;rs189524519;rs12610693;rs73013166;rs1010679;rs73015034;rs143020224;rs112651246;rs10401845;rs73015021;rs190425759;rs1529727;rs114821903;rs112032422;rs9305019;rs17248783;rs142130958;rs56289821;rs56289821;rs61194703;rs113181112;rs12985460;rs112334024;rs74857287;rs73013166;rs74857287;rs113722226;rs143020224;rs17248720;rs17248720;rs1529728;rs73015011;rs73015013;rs8106503;rs8106503;rs143020224;rs12151108;rs17248727;rs148898583;rs73015016;rs73015033;rs114821903;rs10401845;rs11881315;rs2075022;rs11085758;rs118068660;rs77140532;rs73015033;rs113722226;rs73015034;rs9305020;rs17248769;rs113718993;rs73015007;rs12151108;rs73015024;rs111989435;rs118068660;rs17248720;rs112374545;rs56125973;rs55791371;rs55791371;rs112736558;rs114846969;rs190425759;rs112651246;rs1529728;rs76499861;rs73013198;rs17248769;rs17248769;rs10424477;rs56125973;rs56125973;rs61194703;rs61194703;rs8106503;rs8106503;rs17242381;rs10412048;rs2075022;rs12610693;rs77265569;rs149855882;rs1529729;rs142130958;rs67337506;rs73015020;rs73015034;rs117423069;rs56125973;rs12611017;rs1529727;rs12985460;rs77140532;rs143020224;rs111989435;rs73015016;rs73015021;rs113722226;rs17242381;rs17242381;rs73015021;rs10407219;rs145960625;rs139853365;rs144826254;rs73015020;rs17001002;rs115594766;rs10412048;rs111989435;rs55997232;rs73015024;rs1029840;rs112107114;rs73013166;rs9305020;rs77265569;rs73015011;rs56125973;rs56125973;rs11668477;rs73015024;rs56125973;rs114846969;rs8106503;rs35018144;rs113142792;rs34622780;rs137992968;rs55997232;rs55997232;rs73015030;rs55791371;rs112898275;rs73015034;rs17001002;rs9305020;rs113181112;rs6511721;rs57217136;rs1010679;rs73015013;rs142158911;rs143020224;rs73015024;rs112736558;rs113181112;rs6511721;rs1010679;rs114821903;rs73015024;rs77265569;rs142158911;rs73015016;rs76499861;rs55791371;rs55791371;rs55791371;rs17248720;rs17248720;rs9305020;rs9305019;rs11668477;rs56405759;rs112374545;rs10423733;rs17001002;rs112736558;rs73011343;rs73015034;rs55791371;rs55791371;rs8102912;rs56125973;rs77265569;rs1029840;rs73015007;rs145960625;rs139853365;rs12985460;rs73013159;rs11085758;rs57217136;rs73015034;rs112374545;rs9305020;rs139853365;rs10402112;rs79668907;rs142158911;rs57217136;rs74857287;rs17248727;rs112736558;rs10412048;rs73013159;rs118068660;rs8106503;rs8106503;rs11881156;rs79668907;rs56289821;rs56289821;rs138175288;rs142158911;rs77265569;rs10424476;rs1962352;rs17001002;rs115594766;rs73015020;rs113680403;rs73013159;rs17248727;rs6511720;rs8106503;rs112107114;rs12373520;rs73011343;rs73015013;rs59716766;rs73015007;rs17242395;rs145960625;rs112032422;rs73015024;rs12373520;rs17248776;rs17248776;rs9305020;rs139853365;rs143020224;rs17001002;rs73015024;rs8106503;rs8106503;rs117423069;rs145960625;rs115594766;rs112552009;rs73015013;rs73013159;rs55791371;rs55791371;rs74857287;rs59716766;rs56289821;rs56289821;rs73015011;rs139853365;rs2228671;rs10412048;rs190425759;rs10424477;rs118068660;rs145960625;rs17242381;rs57217136;rs142130958;rs112736558;rs67337506;rs9305020;rs74857287;rs115594766;rs112107114;rs61194703;rs1122608;rs114846969;rs73013159;rs73015020;rs17248727;rs73015016;rs61194703;rs112107114;rs55997232;rs6511720;rs6511720;rs55791371;rs55791371;rs17248720;rs17248720;rs148898583;rs112107114;rs149855882;rs55997232;rs55997232;rs73015024;rs56125973;rs77265569;rs8111962;rs111380365;rs112552009;rs140493437;rs73015011;rs117423069;rs144826254;rs115594766;rs12610607;rs4804562;rs17242381;rs17242381;rs17001002;rs114821903;rs142130958;rs73015016;rs112736558;rs142130958;rs77140532;rs146982841;rs76186695;rs74179959;rs112651246;rs61194703;rs61194703;rs145960625;rs12151108;rs185802315;rs73007575;rs35140030;rs2569559;rs11881156;rs17242381;rs17242381;rs144826254;rs17248769;rs9305020;rs55997232;rs17248727;rs79668907;rs73013159;rs114821903;rs112334024;rs56385993;rs1529728;rs149855882;rs77140532;rs67337506;rs138175288;rs115594766;rs73015021;rs10423733;rs111989435;rs112552009;rs12460263;rs17248769;rs112334024;rs12052200;rs1010679;rs118068660;rs1109375;rs149855882;rs73015033;rs7247905;rs35140030;rs138175288;rs73013159;rs67337506;rs8102912;rs117423069;rs55997232;rs55997232;rs73015030;rs113181112;rs61194703;rs61194703;rs112107114;rs140493437;rs17248769;rs17248769;rs2569559;rs73015033;rs114821903;rs73015020;rs139853365;rs73015016;rs142158911;rs35942222;rs6511720;rs6511720;rs77140532;rs17248769;rs148898583;rs76186695;rs73015021;rs6511720;rs6511720;rs73015020;rs6511720;rs73015024;rs73015021;rs17248727;rs12610374;rs2421201;rs2738449;rs73007575;rs73015021;rs17248776;rs9305019;rs112898275;rs10402112;rs12611283;rs17248720;rs17248720;rs10415923;rs2287029;rs35140030;rs1529729;rs73013166;rs9305019;rs2228671;rs17248776;rs73013159;rs112032422;rs73015013;rs73011343;rs688;rs73015030;rs11668477;rs113181112;rs73015016;rs142158911;rs73015033;rs140493437;rs1122608;rs12462316;rs73015021;rs17242381;rs6511720;rs73015033;rs10401845;rs142158911;rs77265569;rs17248769;rs56289821;rs77140532;rs112651246;rs73015034;rs35140030;rs17248769;rs17248769;rs10412048;rs73015013;rs2228671;rs73015021;rs12611283;rs111989435;rs142158911;rs73015013;rs113142792;rs8102912;rs56289821;rs111989435;rs17248720;rs144826254;rs17248783;rs56125973;rs56125973;rs142158911;rs117423069;rs17242395;rs56289821;rs17248720;rs67337506;rs2228671;rs73013202;rs17248720;rs112374545;rs112898275;rs73015013;rs113680403;rs118068660;rs73013166;rs17248783;rs10407219;rs145960625;rs139853365;rs112552009;rs2075022;rs12610693;rs112374545;rs2228671;rs2228671;rs10401845;rs17248727;rs138294113;rs74857287;rs10415923;rs113528897;rs113181112;rs74857287;rs57217136;rs17248769;rs17248769;rs10402112;rs6511720;rs1529729;rs114821903;rs73015034;rs11085750;rs1529728;rs57217136;rs17248776;rs17248776;rs55791371;rs55791371;rs10423733;rs147540853;rs12052200;rs112898275;rs1010679;rs147540853;rs73013159;rs73013159;rs11085758;rs9305020;rs17242395;rs17248727;rs114846969;rs56289821;rs112736558;rs114846969;rs190425759;rs7247905;rs73013159;rs73015024;rs55791371;rs55791371;rs77140532;rs11085750;rs112334024;rs138294113;rs57217136;rs114821903;rs138294113;rs79915079;rs17248776;rs17248776;rs73015013;rs59716766;rs61194703;rs73013166;rs10401845;rs113722226;rs56289821;rs56289821;rs73015016;rs112898275;rs73015034;rs138294113;rs148898583;rs2569559;rs55791371;rs112334024;rs4804553;rs142130958;rs10412048;rs143020224;rs146982841;rs185802315;rs73011343;rs143020224;rs144826254;rs59716766;rs77140532;rs145960625;rs55791371;rs114846969;rs112552009;rs112032422;rs1029840;rs144826254;rs77140532;rs112374545;rs12052200;rs144826254;rs118068660;rs73015011;rs73011374;rs56385993;rs73013166;rs1529728;rs114821903;rs59716766;rs139853365;rs6511720;rs55791371;rs55791371;rs73015016;rs2569559;rs67337506;rs61194703;rs138175288;rs34622780;rs73015034;rs138294113;rs12460263;rs12151108;rs73015021;rs10407219;rs17242395;rs73015021;rs56289821;rs77265569;rs140493437;rs12611283;rs113680403;rs73013166;rs113181112;rs2228671;rs17248720;rs6511720;rs35140030;rs118068660;rs55997232;rs10423733;rs10401845;rs73015011;rs10402112;rs73011343;rs73015020;rs148898583;rs112374545;rs190425759;rs5742911;rs61194703;rs61194703;rs113680403;rs111989435;rs8106503;rs2228671;rs56125973;rs10402112;rs17248727;rs115594766;rs112032422;rs17248720;rs2569559;rs73015020;rs8102912;rs73015020;rs8106503;rs8106503;rs4804548;rs149855882;rs74857287;rs112107114;rs12460706;rs2738446;rs77140532;rs112736558;rs73015013;rs55791371;rs77140532;rs73015021;rs138175288;rs73015013;rs56125973;rs114846969;rs144826254;rs140493437;rs73013159;rs138175288;rs138294113;rs112552009;rs79668907;rs12985460;rs113181112;rs8111962;rs17248720;rs8102912;rs61194703;rs6511720;rs56289821;rs1529727;rs10424476;rs117423069;rs144826254;rs73015021;rs4804554;rs73013159;rs1529729;rs55791371;rs55791371;rs112552009;rs77140532;rs17248769;rs73015013;rs73015013;rs74857287;rs112552009;rs113113862;rs10401845;rs112898275;rs189524519;rs10407219;rs144826254;rs118068660;rs137992968;rs112898275;rs12151108;rs57217136;rs1109375;rs111989435;rs55791371;rs55791371;rs114846969;rs10424477;rs143020224;rs9305019;rs112898275;rs17242395;rs113722226;rs17850995;rs112898275;rs115594766;rs118068660;rs17248720;rs115594766;rs4804557;rs146982841;rs185802315;rs114846969;rs57217136;rs17248727;rs17242395;rs11881315;rs10402112;rs118068660;rs6511720;rs6511720;rs148898583;rs73015024;rs112107114;rs12232780;rs79915079;rs17001002;rs2569559;rs17248720;rs55997232;rs111989435;rs7	Free_cholesterol;Total_cholesterol_in_LDL;Total_cholesterol_in_medium_LDL;Serum_L-LDL-PL;Total_lipids_in_large_LDL;Total_lipids_in_large_LDL;Serum_S-LDL-L;Total_cholesterol_in_LDL;Serum_M-LDL-L;Concentration_of_small_LDL_particles;Serum_M-LDL-P;M-LDL-P;18:2__linoleic_acid_(LA);Total_lipids_in_small_VLDL;Serum_total_cholesterol;Free_cholesterol;Phospholipids_in_IDL;Total_cholesterol_in_small_LDL;Phospholipids_in_medium_LDL;Total_lipids_in_small_LDL;Concentration_of_medium_LDL_particles;Total_cholesterol_in_large_LDL;Total_cholesterol_in_IDL;Serum_IDL-L;IDL-L;Serum_Free-C;Free-C;Total_lipids_in_medium_LDL;18:2__linoleic_acid_(LA);Serum_L-LDL-CE;Serum_IDL-FC;18:2__linoleic_acid_(LA);Serum_IDL-FC;IDL-FC;Phospholipids_in_large_LDL;Total_lipids_in_medium_LDL;ApoB;Concentration_of_IDL_particles;Phospholipids_in_medium_LDL;Phospholipids_in_very_small_VLDL;Phospholipids_in_IDL;Phospholipids_in_IDL;Cholesterol_esters_in_large_LDL;Free_cholesterol_in_IDL;Free_cholesterol_in_IDL;Total_lipids_in_large_LDL;Free_cholesterol_in_IDL;Cholesterol_esters_in_large_LDL;Cholesterol_esters_in_large_LDL;Sphingomyelins;Total_cholesterol_in_large_LDL;Phospholipids_in_large_LDL;Phospholipids_in_IDL;Cholesterol_esters_in_medium_VLDL;Serum_S-LDL-C;Concentration_of_small_VLDL_particles;Serum_M-LDL-PL;M-LDL-PL;Phospholipids_in_large_LDL;Esterified_cholesterol;Total_cholesterol_in_small_VLDL;Concentration_of_small_LDL_particles;Cholesterol_esters_in_medium_LDL;Phospholipids_in_IDL;Total_lipids_in_medium_LDL;Total_lipids_in_medium_LDL;Phosphatidylcholine_and_other_cholines;Serum_Free-C;Serum_Free-C;Serum_S-LDL-L;Concentration_of_medium_LDL_particles;Serum_LDL-C;Serum_M-LDL-PL;Concentration_of_small_VLDL_particles;Serum_L-LDL-FC;Serum_S-LDL-P;Serum_IDL-FC;Phospholipids_in_small_VLDL;Concentration_of_medium_LDL_particles;Total_lipids_in_large_LDL;Free_cholesterol_in_small_VLDL;Cholesterol_esters_in_large_LDL;ApoB;Total_lipids_in_small_LDL;Total_lipids_in_IDL;Total_cholesterol_in_IDL;Total_cholesterol_in_large_LDL;Free_cholesterol_in_IDL;Total_cholesterol_in_IDL;Phosphatidylcholine_and_other_cholines;Total_lipids_in_large_LDL;Free_cholesterol_in_large_LDL;Total_cholesterol_in_LDL;Serum_IDL-C;OmegaL6_fatty_acids;IDL-C;Phospholipids_in_large_LDL;Phospholipids_in_large_LDL;Serum_L-LDL-L;Concentration_of_small_VLDL_particles;18:2__linoleic_acid_(LA);18:2__linoleic_acid_(LA);Serum_IDL-FC;Phospholipids_in_small_VLDL;Serum_total_cholesterol;Free_cholesterol_in_large_LDL;Triglycerides_in_IDL;Total_cholesterol_in_LDL;Total_cholesterol_in_IDL;Phospholipids_in_IDL;Phospholipids_in_large_LDL;Concentration_of_large_LDL_particles;Cholesterol_esters_in_large_LDL;ApoB;Serum_S-LDL-C;Phospholipids_in_very_small_VLDL;Total_cholesterol_in_small_VLDL;Free_cholesterol_in_large_LDL;Esterified_cholesterol;Concentration_of_very_small_VLDL_particles;Total_lipids_in_very_small_VLDL;ApoB;Total_cholesterol_in_LDL;Total_cholesterol_in_small_LDL;Concentration_of_IDL_particles;Concentration_of_IDL_particles;Cholesterol_esters_in_medium_LDL;Free_cholesterol_in_IDL;Total_cholesterol_in_large_LDL;Free_cholesterol_in_IDL;Free_cholesterol_in_large_LDL;Cholesterol_esters_in_medium_LDL;Total_cholesterol_in_IDL;Free_cholesterol_in_IDL;Concentration_of_IDL_particles;Phospholipids_in_medium_LDL;Total_cholesterol_in_small_LDL;Serum_Est-C;Est-C;OmegaL6_fatty_acids;Concentration_of_IDL_particles;Total_cholesterol_in_IDL;Total_cholesterol_in_IDL;Serum_M-LDL-C;M-LDL-C;Serum_S-LDL-L;18:2__linoleic_acid_(LA);Serum_LDL-C-eFR;LDL-C-eFR;Total_cholesterol_in_IDL;Total_lipids_in_very_small_VLDL;Total_cholesterol_in_small_LDL;Total_cholesterol_in_LDL;Phospholipids_in_medium_LDL;Concentration_of_large_LDL_particles;Total_cholesterol_in_LDL;Total_cholesterol_in_large_LDL;Free_cholesterol_in_large_LDL;Total_cholesterol_in_large_LDL;Concentration_of_large_LDL_particles;Phospholipids_in_medium_LDL;ApoB;Total_cholesterol_in_LDL;Concentration_of_large_LDL_particles;Cholesterol_esters_in_medium_LDL;Serum_Free-C;Free-C;Concentration_of_medium_LDL_particles;Serum_L-LDL-FC;Serum_S-LDL-P;Serum_IDL-FC;IDL-FC;Esterified_cholesterol;ApoB;Serum_total_cholesterol;Concentration_of_small_LDL_particles;Cholesterol_esters_in_large_LDL;Total_lipids_in_IDL;Free_cholesterol_in_large_LDL;Total_cholesterol_in_IDL;Cholesterol_esters_in_large_LDL;Phospholipids_in_medium_LDL;Total_cholesterol_in_LDL;Serum_LDL-C-eFR;Serum_S-LDL-C;S-LDL-C;LDL-C-eFR;Serum_Est-C;Serum_Est-C;Serum_Free-C;Serum_Free-C;Serum_Free-C;Concentration_of_small_VLDL_particles;Serum_IDL-FC;Cholesterol_esters_in_large_LDL;Serum_IDL-FC;Total_cholesterol_in_small_LDL;Total_lipids_in_medium_LDL;Concentration_of_IDL_particles;Free_cholesterol_in_large_LDL;Total_lipids_in_small_LDL;Phospholipids_in_large_LDL;Serum_Est-C;Est-C;Serum_Est-C;Total_cholesterol_in_LDL;ApoB;Free_cholesterol_in_small_VLDL;Esterified_cholesterol;Total_lipids_in_very_small_VLDL;Concentration_of_small_LDL_particles;Total_lipids_in_small_LDL;Concentration_of_IDL_particles;Total_cholesterol_in_LDL;Total_lipids_in_large_LDL;Total_cholesterol_in_IDL;Serum_IDL-P;Serum_Est-C;Serum_Est-C;Serum_M-LDL-CE;M-LDL-CE;Concentration_of_small_VLDL_particles;Serum_M-LDL-P;M-LDL-P;OmegaL6_fatty_acids;Concentration_of_very_small_VLDL_particles;Free_cholesterol_in_small_VLDL;Triglycerides_in_IDL;Free_cholesterol_in_large_LDL;Concentration_of_small_LDL_particles;Total_cholesterol_in_medium_LDL;Concentration_of_large_LDL_particles;Total_cholesterol_in_large_LDL;Free_cholesterol_in_IDL;Free_cholesterol_in_large_LDL;Total_cholesterol_in_IDL;Total_lipids_in_small_VLDL;Total_cholesterol_in_LDL;Serum_Tot-C;Tot-C;Total_cholesterol_in_medium_LDL;Total_lipids_in_IDL;Serum_IDL-FC;Triglycerides_in_very_small_VLDL;Serum_M-LDL-P;Esterified_cholesterol;Concentration_of_very_small_VLDL_particles;Total_lipids_in_small_LDL;Phospholipids_in_medium_LDL;Free_cholesterol;Phospholipids_in_large_LDL;Total_lipids_in_large_LDL;Total_lipids_in_large_LDL;Free_cholesterol_in_IDL;Free_cholesterol_in_large_LDL;Phospholipids_in_medium_LDL;Cholesterol_esters_in_medium_LDL;Total_lipids_in_medium_LDL;Cholesterol_esters_in_medium_VLDL;Total_lipids_in_IDL;Triglycerides_in_IDL;Total_cholesterol_in_small_LDL;Total_cholesterol_in_small_LDL;Phospholipids_in_medium_LDL;Phospholipids_in_large_LDL;Phospholipids_in_large_LDL;Phospholipids_in_IDL;Phospholipids_in_large_LDL;Free_cholesterol_in_small_VLDL;Serum_M-LDL-L;M-LDL-L;Serum_IDL-FC;Cholesterol_esters_in_medium_LDL;Serum_IDL-P;IDL-P;Serum_M-LDL-P;Serum_M-LDL-P;OmegaL6_fatty_acids;Serum_M-LDL-P;M-LDL-P;Serum_IDL-FC;IDL-FC;Free_cholesterol;Total_cholesterol_in_medium_LDL;Triglycerides_in_IDL;Concentration_of_large_LDL_particles;Cholesterol_esters_in_medium_LDL;Total_lipids_in_small_LDL;Total_cholesterol_in_small_LDL;Total_cholesterol_in_small_LDL;Phospholipids_in_large_LDL;Total_cholesterol_in_small_LDL;Total_lipids_in_small_VLDL;Total_cholesterol_in_LDL;Serum_L-LDL-P;L-LDL-P;Total_cholesterol_in_small_VLDL;Esterified_cholesterol;Total_lipids_in_small_VLDL;Serum_LDL-C-eFR;Triglycerides_in_IDL;Phospholipids_in_medium_LDL;Total_cholesterol_in_LDL;Concentration_of_medium_LDL_particles;Serum_total_cholesterol;Total_cholesterol_in_small_LDL;Serum_total_cholesterol;Free_cholesterol_in_large_LDL;Serum_M-LDL-CE;M-LDL-CE;Serum_LDL-C-eFR;LDL-C-eFR;Phospholipids_in_small_VLDL;Total_cholesterol_in_LDL;Cholesterol_esters_in_medium_LDL;Total_cholesterol_in_LDL;Phospholipids_in_medium_LDL;Concentration_of_medium_LDL_particles;Total_lipids_in_IDL;Concentration_of_medium_LDL_particles;Serum_L-LDL-P;L-LDL-P;Total_lipids_in_IDL;Total_lipids_in_IDL;Concentration_of_small_VLDL_particles;Serum_IDL-P;Serum_IDL-P;Serum_L-LDL-L;L-LDL-L;Serum_M-LDL-P;Phospholipids_in_small_VLDL;Concentration_of_small_LDL_particles;Total_lipids_in_small_LDL;Total_cholesterol_in_IDL;Concentration_of_medium_LDL_particles;Total_lipids_in_small_LDL;Cholesterol_esters_in_medium_LDL;Cholesterol_esters_in_medium_LDL;Phospholipids_in_large_LDL;Free_cholesterol_in_IDL;Phospholipids_in_medium_LDL;Total_lipids_in_small_VLDL;Serum_IDL-L;Cholesterol_esters_in_large_LDL;Total_lipids_in_IDL;Concentration_of_medium_LDL_particles;Total_cholesterol_in_small_LDL;Serum_LDL-C-eFR;Concentration_of_small_VLDL_particles;Serum_IDL-PL;IDL-PL;Phospholipids_in_small_VLDL;Serum_M-LDL-P;M-LDL-P;Serum_M-LDL-P;Concentration_of_small_LDL_particles;Free_cholesterol_in_small_VLDL;Phospholipids_in_IDL;Total_cholesterol_in_small_LDL;Total_cholesterol_in_small_LDL;Total_lipids_in_medium_LDL;Cholesterol_esters_in_large_LDL;Total_lipids_in_large_LDL;Phospholipids_in_large_LDL;Free_cholesterol_in_IDL;Concentration_of_IDL_particles;Total_lipids_in_small_VLDL;Concentration_of_small_VLDL_particles;Phospholipids_in_small_VLDL;Phospholipids_in_small_VLDL;Serum_M-LDL-P;M-LDL-P;Serum_IDL-FC;Serum_IDL-FC;Total_cholesterol_in_small_VLDL;Free_cholesterol;Free_cholesterol;Total_lipids_in_small_LDL;Free_cholesterol_in_IDL;Concentration_of_large_LDL_particles;Free_cholesterol_in_large_LDL;Serum_M-LDL-L;Total_lipids_in_small_LDL;Serum_Free-C;Concentration_of_small_VLDL_particles;Total_lipids_in_small_VLDL;Total_lipids_in_small_VLDL;Serum_M-LDL-P;Free_cholesterol_in_small_VLDL;Total_lipids_in_IDL;Total_lipids_in_large_LDL;Free_cholesterol_in_large_LDL;Phospholipids_in_IDL;Phospholipids_in_IDL;Triglycerides_in_IDL;Phospholipids_in_IDL;Phospholipids_in_very_small_VLDL;Phospholipids_in_small_VLDL;Free_cholesterol_in_large_LDL;Serum_L-LDL-CE;L-LDL-CE;Concentration_of_small_LDL_particles;Total_cholesterol_in_IDL;Total_lipids_in_large_LDL;Concentration_of_large_LDL_particles;Free_cholesterol;Cholesterol_esters_in_medium_LDL;Total_lipids_in_medium_LDL;Total_cholesterol_in_medium_LDL;Serum_Free-C;Phospholipids_in_large_LDL;Serum_M-LDL-PL;M-LDL-PL;Concentration_of_small_VLDL_particles;Concentration_of_small_VLDL_particles;Serum_IDL-P;IDL-P;Serum_M-LDL-C/M-LDL-PL;M-LDL-C/M-LDL-PL;Serum_total_cholesterol;Concentration_of_small_LDL_particles;Serum_S-LDL-C;S-LDL-C;Concentration_of_small_LDL_particles;Total_lipids_in_very_small_VLDL;Total_cholesterol_in_small_VLDL;Concentration_of_small_LDL_particles;Cholesterol_esters_in_medium_LDL;Total_lipids_in_small_LDL;Total_cholesterol_in_large_LDL;Total_lipids_in_medium_LDL;Total_cholesterol_in_large_LDL;Cholesterol_esters_in_medium_LDL;Free_cholesterol_in_large_LDL;Total_lipids_in_medium_LDL;Total_cholesterol_in_LDL;Free_cholesterol_in_large_LDL;Total_cholesterol_in_large_LDL;Triglycerides_in_very_small_VLDL;Serum_M-LDL-PL;Concentration_of_small_VLDL_particles;Serum_IDL-P;Serum_IDL-P;Serum_IDL-L;IDL-L;Concentration_of_large_LDL_particles;Total_cholesterol_in_small_VLDL;Total_cholesterol_in_small_LDL;Free_cholesterol_in_IDL;Phospholipids_in_very_small_VLDL;Total_lipids_in_large_LDL;Total_cholesterol_in_large_LDL;Phospholipids_in_IDL;Total_cholesterol_in_small_LDL;Phospholipids_in_small_VLDL;Serum_M-LDL-P;M-LDL-P;Free_cholesterol_in_large_LDL;Total_lipids_in_small_LDL;Concentration_of_small_VLDL_particles;Serum_L-LDL-CE;Total_lipids_in_very_small_VLDL;Cholesterol_esters_in_medium_VLDL;Serum_IDL-P;Cholesterol_esters_in_large_LDL;Phospholipids_in_medium_LDL;Total_lipids_in_IDL;Total_cholesterol_in_LDL;Total_cholesterol_in_large_LDL;Phospholipids_in_medium_LDL;Concentration_of_large_LDL_particles;Total_lipids_in_IDL;Total_cholesterol_in_large_LDL;Total_cholesterol_in_LDL;Free_cholesterol_in_IDL;Total_lipids_in_large_LDL;Phospholipids_in_IDL;Phospholipids_in_IDL;Phospholipids_in_IDL;Phospholipids_in_very_small_VLDL;Serum_LDL-C-eFR;Serum_Serum-C;Serum-C;Triglycerides_in_very_small_VLDL;Total_lipids_in_medium_LDL;Total_lipids_in_very_small_VLDL;Total_lipids_in_small_LDL;Total_cholesterol_in_LDL;Free_cholesterol_in_large_LDL;Concentration_of_very_small_VLDL_particles;Total_cholesterol_in_IDL;Total_cholesterol_in_medium_LDL;Concentration_of_IDL_particles;Phospholipids_in_large_LDL;Total_cholesterol_in_medium_LDL;Total_cholesterol_in_IDL;Free_cholesterol_in_large_LDL;Serum_LDL-C-eFR;Serum_IDL-FC;Concentration_of_small_VLDL_particles;Serum_L-LDL-L;Phospholipids_in_large_LDL;OmegaL6_fatty_acids;Triglycerides_in_very_small_VLDL;Total_lipids_in_very_small_VLDL;Concentration_of_very_small_VLDL_particles;Total_lipids_in_large_LDL;Total_lipids_in_small_LDL;Total_cholesterol_in_large_LDL;Total_cholesterol_in_medium_LDL;Phospholipids_in_very_small_VLDL;Serum_IDL-C;IDL-C;Serum_M-LDL-L;OmegaL6_fatty_acids;Serum_M-LDL-P;Serum_IDL-PL;IDL-PL;ApoB;Total_lipids_in_IDL;Triglycerides_in_IDL;Concentration_of_small_LDL_particles;Phospholipids_in_large_LDL;Phospholipids_in_large_LDL;Total_lipids_in_IDL;Total_lipids_in_large_LDL;Total_cholesterol_in_LDL;Total_cholesterol_in_IDL;Total_cholesterol_in_medium_LDL;Serum_Gp/Tot-C;Free_cholesterol;Triglycerides_in_IDL;Phospholipids_in_IDL;Total_lipids_in_small_LDL;Phospholipids_in_IDL;Total_cholesterol_in_LDL;Total_lipids_in_medium_LDL;Total_lipids_in_large_LDL;Total_lipids_in_large_LDL;Concentration_of_large_LDL_particles;Phospholipids_in_large_LDL;Esterified_cholesterol;Serum_Est-C;Serum_M-LDL-P;Free_cholesterol;Total_cholesterol_in_small_VLDL;Esterified_cholesterol;Concentration_of_small_LDL_particles;Total_lipids_in_small_LDL;Cholesterol_esters_in_large_LDL;Total_cholesterol_in_IDL;Total_lipids_in_IDL;Free_cholesterol_in_large_LDL;Concentration_of_large_LDL_particles;Serum_IDL-L;IDL-L;Total_lipids_in_large_LDL;Cholesterol_esters_in_medium_VLDL;Esterified_cholesterol;Phospholipids_in_small_VLDL;Free_cholesterol_in_large_LDL;Total_lipids_in_very_small_VLDL;Triglycerides_in_IDL;Total_cholesterol_in_small_VLDL;Total_cholesterol_in_small_VLDL;Serum_total_cholesterol;Concentration_of_medium_LDL_particles;Cholesterol_esters_in_medium_LDL;Total_lipids_in_large_LDL;Total_lipids_in_IDL;Free_cholesterol_in_large_LDL;Total_cholesterol_in_large_LDL;Total_cholesterol_in_small_LDL;Total_cholesterol_in_small_LDL;Concentration_of_small_VLDL_particles;Phospholipids_in_large_LDL;Phospholipids_in_large_LDL;Serum_Serum-C;Serum-C;Concentration_of_small_VLDL_particles;Free_cholesterol_in_IDL;OmegaL6_fatty_acids;18:2__linoleic_acid_(LA);Serum_total_cholesterol;Free_cholesterol_in_small_VLDL;Concentration_of_very_small_VLDL_particles;Total_lipids_in_small_LDL;Phospholipids_in_medium_LDL;Cholesterol_esters_in_large_LDL;Phospholipids_in_IDL;Total_lipids_in_large_LDL;Free_cholesterol_in_IDL;Free_cholesterol_in_large_LDL;Esterified_cholesterol;Total_cholesterol_in_LDL;Concentration_of_IDL_particles;Concentration_of_large_LDL_particles;Total_cholesterol_in_small_LDL;Triglycerides_in_IDL;Total_lipids_in_small_LDL;Total_lipids_in_large_LDL;Total_cholesterol_in_small_LDL;ApoB;Concentration_of_small_LDL_particles;Total_lipids_in_small_LDL;Total_cholesterol_in_IDL;Free_cholesterol_in_large_LDL;Total_lipids_in_large_LDL;Total_lipids_in_large_LDL;Free_cholesterol_in_large_LDL;Sphingomyelins;Serum_M-LDL-P;M-LDL-P;Total_cholesterol_in_LDL;Serum_Serum-C;Phospholipids_in_small_VLDL;Serum_IDL-PL;Serum_L-LDL-FC;L-LDL-FC;Phospholipids_in_small_VLDL;Total_lipids_in_large_LDL;Concentration_of_very_small_VLDL_particles;Concentration_of_small_LDL_particles;Total_lipids_in_large_LDL;Total_lipids_in_small_LDL;Total_cholesterol_in_LDL;Total_cholesterol_in_LDL;Phospholipids_in_large_LDL;Total_lipids_in_medium_LDL;Total_lipids_in_IDL;Phospholipids_in_large_LDL;Total_cholesterol_in_medium_LDL;Concentration_of_small_VLDL_particles;Phospholipids_in_IDL;Cholesterol_esters_in_medium_VLDL;Serum_IDL-C;Serum_L-LDL-PL;18:2__linoleic_acid_(LA);L-LDL-PL;IDL-C;Concentration_of_IDL_particles;Phospholipids_in_IDL;Total_cholesterol_in_small_LDL;Cholesterol_esters_in_large_LDL;Serum_total_cholesterol;Free_cholesterol_in_large_LDL;Cholesterol_esters_in_medium_LDL;Total_lipids_in_IDL;Total_cholesterol_in_medium_LDL;Free_cholesterol_in_large_LDL;Cholesterol_esters_in_large_LDL;Cholesterol_esters_in_large_LDL;Concentration_of_small_VLDL_particles;OmegaL6_fatty_acids;OmegaL6_fatty_acids;Serum_total_cholesterol;Free_cholesterol_in_small_VLDL;Serum_total_cholesterol;Total_cholesterol_in_large_LDL;Serum_Serum-C;Concentration_of_small_VLDL_particles;OmegaL6_fatty_acids;Serum_L-LDL-PL;L-LDL-PL;Phospholipids_in_small_VLDL;Phospholipids_in_large_LDL;Concentration_of_small_LDL_particles;Total_cholesterol_in_LDL;Concentration_of_large_LDL_particles;Total_cholesterol_in_medium_LDL;Cholesterol_esters_in_large_LDL;Total_cholesterol_in_medium_LDL;Total_cholesterol_in_medium_LDL;Total_cholesterol_in_medium_LDL;Concentration_of_large_LDL_particles;OmegaL6_fatty_acids;Total_cholesterol_in_LDL;Free_cholesterol_in_large_LDL;Serum_L-LDL-P;L-LDL-P;Serum_M-LDL-CE;M-LDL-CE;18:2__linoleic_acid_(LA);Serum_IDL-FC;IDL-FC;Triglycerides_in_very_small_VLDL;Total_cholesterol_in_LDL;Total_cholesterol_in_small_LDL;Total_lipids_in_small_LDL;Total_lipids_in_IDL;Phospholipids_in_IDL;Total_cholesterol_in_LDL;Free_cholesterol_in_large_LDL;Total_cholesterol_in_LDL;Total_cholesterol_in_IDL;Phospholipids_in_very_small_VLDL;Total_lipids_in_medium_LDL;Total_cholesterol_in_large_LDL;Concentration_of_large_LDL_particles;Serum_M-LDL-CE;Serum_L-LDL-CE;L-LDL-CE;Serum_M-LDL-C/M-LDL-PL;M-LDL-C/M-LDL-PL;Free_cholesterol_in_large_LDL;Phospholipids_in_very_small_VLDL;Cholesterol_esters_in_medium_LDL;Free_cholesterol_in_IDL;Free_cholesterol_in_IDL;Cholesterol_esters_in_large_LDL;Total_cholesterol_in_medium_LDL;Total_cholesterol_in_medium_LDL;Total_cholesterol_in_large_LDL;Total_cholesterol_in_large_LDL;Serum_IDL-P;Phospholipids_in_medium_LDL;Serum_M-LDL-P;M-LDL-P;Serum_L-LDL-CE;L-LDL-CE;Serum_M-LDL-C;Serum_LDL-C-eFR;Phospholipids_in_small_VLDL;Total_cholesterol_in_small_VLDL;Total_cholesterol_in_small_VLDL;Free_cholesterol_in_large_LDL;Cholesterol_esters_in_medium_LDL;Total_lipids_in_small_LDL;Total_lipids_in_large_LDL;Phospholipids_in_IDL;Total_cholesterol_in_LDL;Total_cholesterol_in_large_LDL;Serum_LDL-C;Serum_S-LDL-P;S-LDL-P;Serum_IDL-L;Phospholipids_in_very_small_VLDL;Total_cholesterol_in_large_LDL;Serum_total_cholesterol;Total_lipids_in_medium_LDL;Cholesterol_esters_in_large_LDL;Concentration_of_large_LDL_particles;Total_lipids_in_large_LDL;Concentration_of_small_VLDL_particles;Serum_L-LDL-C;L-LDL-C;Serum_LDL-C-eFR;Serum_L-LDL-PL;Concentration_of_medium_LDL_particles;Total_cholesterol_in_small_VLDL;Triglycerides_in_IDL;Total_cholesterol_in_small_VLDL;Concentration_of_IDL_particles;Total_lipids_in_small_LDL;Total_cholesterol_in_small_LDL;Total_cholesterol_in_medium_LDL;Concentration_of_IDL_particles;Total_lipids_in_IDL;Free_cholesterol;Total_cholesterol_in_large_LDL;Total_lipids_in_medium_LDL;Serum_M-LDL-L;M-LDL-L;Serum_Serum-C;Serum-C;Serum_S-LDL-C;Concentration_of_medium_LDL_particles;Serum_M-LDL-L;M-LDL-L;Free_cholesterol_in_large_LDL;Free_cholesterol_in_small_VLDL;Phospholipids_in_very_small_VLDL;Total_cholesterol_in_large_LDL;Total_lipids_in_medium_LDL;Total_lipids_in_IDL;Serum_L-LDL-PL;Triglycerides_in_IDL;Free_cholesterol_in_small_VLDL;Cholesterol_esters_in_medium_LDL;ApoB;Cholesterol_esters_in_medium_LDL;Concentration_of_large_LDL_particles;Esterified_cholesterol;Esterified_cholesterol;Phospholipids_in_large_LDL;Sphingomyelins;Serum_total_cholesterol;OmegaL6_fatty_acids;Total_cholesterol_in_small_VLDL;Total_lipids_in_IDL;Total_lipids_in_large_LDL;Total_cholesterol_in_medium_LDL;Cholesterol_esters_in_large_LDL;Total_lipids_in_large_LDL;Phospholipids_in_large_LDL;Total_lipids_in_medium_LDL;Concentration_of_large_LDL_particles;Total_cholesterol_in_medium_LDL;Total_lipids_in_IDL;Triglycerides_in_very_small_VLDL;Serum_IDL-FC;IDL-FC;Phospholipids_in_very_small_VLDL;Total_lipids_in_small_VLDL;Cholesterol_esters_in_large_LDL;Phospholipids_in_medium_LDL;Total_lipids_in_medium_LDL;Total_cholesterol_in_LDL;Total_cholesterol_in_IDL;Free_cholesterol_in_large_LDL;Total_lipids_in_small_VLDL;Free_cholesterol_in_large_LDL;Total_cholesterol_in_LDL;Concentration_of_medium_LDL_particles;Serum_S-LDL-P;Concentration_of_small_VLDL_particles;Serum_IDL-P;IDL-P;Serum_S-LDL-C;S-LDL-C;Free_cholesterol;Phospholipids_in_very_small_VLDL;ApoB;Total_cholesterol_in_small_VLDL;Concentration_of_very_small_VLDL_particles;Total_cholesterol_in_medium_LDL;Concentration_of_large_LDL_particles;Cholesterol_esters_in_medium_LDL;Free_cholesterol_in_large_LDL;Free_cholesterol;Total_cholesterol_in_LDL;Total_cholesterol_in_medium_LDL;Phospholipids_in_IDL;Total_cholesterol_in_large_LDL;Free_cholesterol_in_IDL;Total_lipids_in_IDL;Serum_S-LDL-P;S-LDL-P;Serum_L-LDL-C;Cholesterol_esters_in_medium_VLDL;Serum_S-LDL-C;S-LDL-C;Phospholipids_in_medium_LDL;Phospholipids_in_large_LDL;Total_cholesterol_in_LDL;Cholesterol_esters_in_medium_LDL;Cholesterol_esters_in_large_LDL;Total_cholesterol_in_large_LDL;Total_cholesterol_in_large_LDL;Total_cholesterol_in_small_LDL;Total_cholesterol_in_medium_LDL;Concentration_of_medium_LDL_particles;Phospholipids_in_very_small_VLDL;Serum_Tot-C;Total_lipids_in_medium_LDL;ApoB;Concentration_of_very_small_VLDL_particles;Concentration_of_very_small_VLDL_particles;Phospholipids_in_very_small_VLDL;Free_cholesterol_in_large_LDL;Total_cholesterol_in_IDL;Total_cholesterol_in_large_LDL;Free_cholesterol_in_large_LDL;Concentration_of_small_VLDL_particles;Serum_L-LDL-C;L-LDL-C;Concentration_of_very_small_VLDL_particles;Esterified_cholesterol;Total_lipids_in_very_small_VLDL;ApoB;Cholesterol_esters_in_large_LDL;Total_cholesterol_in_small_LDL;Total_cholesterol_in_small_LDL;Total_cholesterol_in_IDL;Total_lipids_in_small_VLDL;Free_cholesterol_in_IDL;Phospholipids_in_large_LDL;Concentration_of_medium_LDL_particles;Serum_S-LDL-L;S-LDL-L;Total_cholesterol_in_LDL;Concentration_of_small_VLDL_particles;Serum_S-LDL-C;Serum_S-LDL-C;Cholesterol_esters_in_medium_LDL;Concentration_of_large_LDL_particles;Free_cholesterol_in_IDL;Total_lipids_in_small_LDL;Total_cholesterol_in_medium_LDL;Cholesterol_esters_in_large_LDL;Cholesterol_esters_in_large_LDL;Phospholipids_in_large_LDL;Total_cholesterol_in_IDL;Phospholipids_in_IDL;Total_lipids_in_very_small_VLDL;Free_cholesterol_in_IDL;Total_lipids_in_IDL;Serum_LDL-C;LDL-C;Serum_S-LDL-C;Serum_S-LDL-C;Total_lipids_in_small_VLDL;Free_cholesterol_in_large_LDL;Esterified_cholesterol;Total_lipids_in_IDL;Total_lipids_in_IDL;Total_lipids_in_large_LDL;Total_cholesterol_in_medium_LDL;Esterified_cholesterol;Concentration_of_medium_LDL_particles;Total_cholesterol_in_medium_LDL;Total_cholesterol_in_IDL;Free_cholesterol_in_large_LDL;Triglycerides_in_very_small_VLDL;Concentration_of_large_LDL_particles;Total_lipids_in_small_LDL;Total_cholesterol_in_large_LDL;Phospholipids_in_large_LDL;Free_cholesterol_in_large_LDL;Total_lipids_in_medium_LDL;Free_cholesterol_in_large_LDL;Concentration_of_large_LDL_particles;Free_cholesterol_in_IDL;Cholesterol_esters_in_large_LDL;Total_lipids_in_medium_LDL;Total_cholesterol_in_medium_LDL;Phospholipids_in_small_VLDL;Serum_L-LDL-L;Total_lipids_in_very_small_VLDL;Serum_L-LDL-FC;OmegaL6_fatty_acids;Total_lipids_in_large_LDL;Total_lipids_in_medium_LDL;Concentration_of_IDL_particles;Phospholipids_in_medium_LDL;Concentration_of_IDL_particles;Total_cholesterol_in_medium_LDL;Phospholipids_in_IDL;Total_cholesterol_in_LDL;Free_cholesterol_in_IDL;Concentration_of_small_LDL_particles;Total_lipids_in_IDL;Total_cholesterol_in_medium_LDL;Cholesterol_esters_in_large_LDL;Total_cholesterol_in_medium_LDL;Total_lipids_in_IDL;Phospholipids_in_small_VLDL;Free_cholesterol_in_small_VLDL;Concentration_of_very_small_VLDL_particles;Total_lipids_in_IDL;Concentration_of_IDL_particles;Phospholipids_in_large_LDL;Phospholipids_in_large_LDL;Total_cholesterol_in_small_LDL;Concentration_of_small_LDL_particles;Triglycerides_in_IDL;Phospholipids_in_medium_LDL;Concentration_of_small_VLDL_particles;Cholesterol_esters_in_medium_VLDL;Serum_IDL-PL;Total_cholesterol_in_IDL;Total_lipids_in_small_LDL;Cholesterol_esters_in_large_LDL;Total_cholesterol_in_IDL;Phospholipids_in_very_small_VLDL;Total_lipids_in_IDL;Phospholipids_in_IDL;Phospholipids_in_large_LDL;Concentration_of_medium_LDL_particles;Concentration_of_medium_LDL_particles;Total_lipids_in_small_LDL;Free_cholesterol_in_large_LDL;Total_cholesterol_in_IDL;Serum_S-LDL-C;S-LDL-C;18:2__linoleic_acid_(LA);Total_lipids_in_very_small_VLDL;Serum_M-LDL-C;M-LDL-C;Serum_LDL-C-eFR;LDL-C-eFR;Serum_total_cholesterol;Free_cholesterol_in_small_VLDL;Concentration_of_very_small_VLDL_particles;Total_cholesterol_in_medium_LDL;Total_lipids_in_small_LDL;Phospholipids_in_large_LDL;Free_cholesterol_in_large_LDL;Free_cholesterol_in_large_LDL;Free_cholesterol_in_large_LDL;Free_cholesterol_in_large_LDL;Total_lipids_in_small_LDL;Free_cholesterol_in_large_LDL;Concentration_of_IDL_particles;Serum_L-LDL-FC;L-LDL-FC;Total_cholesterol_in_small_LDL;Serum_IDL-PL;IDL-PL;Free_cholesterol_in_small_VLDL;ApoB;Free_cholesterol_in_IDL;Total_cholesterol_in_large_LDL;Total_cholesterol_in_medium_LDL;Free_cholesterol_in_large_LDL;ApoB;Total_cholesterol_in_small_LDL;Total_cholesterol_in_medium_LDL;Serum_L-LDL-C;L-LDL-C;OmegaL6_fatty_acids;Serum_S-LDL-C;S-LDL-C;Triglycerides_in_IDL;Triglycerides_in_IDL;Triglycerides_in_IDL;Total_lipids_in_medium_LDL;Total_cholesterol_in_medium_LDL;Cholesterol_esters_in_large_LDL;Total_lipids_in_very_small_VLDL;Total_cholesterol_in_medium_LDL;Total_cholesterol_in_medium_LDL;Total_lipids_in_large_LDL;OmegaL6_fatty_acids;Total_lipids_in_small_VLDL;Total_cholesterol_in_medium_LDL;Serum_total_cholesterol;Total_lipids_in_IDL;Free_cholesterol_in_IDL;Concentration_of_large_LDL_particles;Total_cholesterol_in_LDL;Total_cholesterol_in_medium_LDL;Concentration_of_large_LDL_particles;Serum_S-LDL-C;S-LDL-C;Serum_S-LDL-L;S-LDL-L;Esterified_cholesterol;Phospholipids_in_small_VLDL;Esterified_cholesterol;Serum_total_cholesterol;Cholesterol_esters_in_medium_LDL;Free_cholesterol_in_IDL;Total_lipids_in_medium_LDL;Total_lipids_in_small_LDL;Cholesterol_esters_in_large_LDL;Total_lipids_in_large_LDL;Phospholipids_in_small_VLDL;Cholesterol_esters_in_large_LDL;Serum_LDL-C;LDL-C;Phospholipids_in_medium_LDL;Serum_L-LDL-FC;L-LDL-FC;Serum_S-LDL-C;Serum_S-LDL-C;Free_cholesterol_in_small_VLDL;Free_cholesterol_in_small_VLDL;Total_cholesterol_in_small_VLDL;Total_lipids_in_very_small_VLDL;Concentration_of_large_LDL_particles;Phospholipids_in_large_LDL;Free_cholesterol_in_IDL;Total_cholesterol_in_large_LDL;Phospholipids_in_large_LDL;Total_cholesterol_in_medium_LDL;Free_cholesterol_in_IDL;Serum_S-LDL-L;S-LDL-L;Serum_L-LDL-P;L-LDL-P;Serum_L-LDL-L;Phospholipids_in_medium_LDL;Cholesterol_esters_in_medium_VLDL;Total_lipids_in_very_small_VLDL;Total_lipids_in_very_small_VLDL;Total_lipids_in_medium_LDL;Total_cholesterol_in_IDL;Total_cholesterol_in_large_LDL;Free_cholesterol_in_large_LDL;Concentration_of_IDL_particles;Cholesterol_esters_in_large_LDL;Free_cholesterol_in_IDL;Cholesterol_esters_in_medium_LDL;Total_lipids_in_medium_LDL;Total_cholesterol_in_large_LDL;Serum_LDL-C;LDL-C;Total_lipids_in_IDL;Total_lipids_in_small_LDL;Free_cholesterol;Total_lipids_in_medium_LDL;Total_lipids_in_medium_LDL;Phospholipids_in_very_small_VLDL;Total_cholesterol_in_medium_LDL;Total_cholesterol_in_IDL;Phospholipids_in_IDL;Phospholipids_in_IDL;Phospholipids_in_medium_LDL;Phospholipids_in_large_LDL;Concentration_of_IDL_particles;Phospholipids_in_large_LDL;Free_cholesterol_in_large_LDL;Serum_L-LDL-PL;L-LDL-PL;Free_cholesterol_in_small_VLDL;Total_lipids_in_very_small_VLDL;Concentration_of_small_LDL_particles;Total_cholesterol_in_IDL;Concentration_of_medium_LDL_particles;Total_cholesterol_in_large_LDL;Concentration_of_very_small_VLDL_particles;Total_cholesterol_in_large_LDL;Free_cholesterol;Total_lipids_in_very_small_VLDL;Serum_XS-VLDL-PL;Serum_LDL-C-eFR;Serum_L-LDL-PL;L-LDL-PL;LDL-C-eFR;Serum_S-LDL-C;S-LDL-C;Triglycerides_in_IDL;ApoB;Total_lipids_in_large_LDL;Free_cholesterol_in_IDL;Phospholipids_in_large_LDL;Free_cholesterol_in_IDL;Total_lipids_in_small_LDL;Cholesterol_esters_in_medium_LDL;Concentration_of_small_LDL_particles;Free_cholesterol_in_large_LDL;Phospholipids_in_medium_LDL;Cholesterol_esters_in_large_LDL;Serum_M-LDL-C;Free_cholesterol_in_large_LDL;Concentration_of_small_VLDL_particles;Free_cholesterol_in_large_LDL;Serum_L-LDL-PL;Serum_L-LDL-PL;18:2__linoleic_acid_(LA);Concentration_of_large_LDL_particles;Triglycerides_in_IDL;Total_cholesterol_in_small_VLDL;Total_cholesterol_in_small_VLDL;Concentration_of_very_small_VLDL_particles;Total_cholesterol_in_small_LDL;Concentration_of_small_LDL_particles;Total_lipids_in_small_LDL;Total_cholesterol_in_IDL;Total_lipids_in_large_LDL;Free_cholesterol_in_IDL;Phospholipids_in_very_small_VLDL;Free_cholesterol_in_IDL;Total_cholesterol_in_small_LDL;Free_cholesterol_in_large_LDL;Serum_L-LDL-PL;Serum_LDL-C-eFR;Serum_LDL-C-eFR;Serum_L-LDL-PL;L-LDL-PL;Free_cholesterol_in_small_VLDL;Triglycerides_in_IDL;Phospholipids_in_very_small_VLDL;Total_cholesterol_in_LDL;Concentration_of_small_LDL_particles;Free_cholesterol_in_IDL;Concentration_of_IDL_particles;Total_cholesterol_in_medium_LDL;Phospholipids_in_IDL;Total_cholesterol_in_IDL;Total_cholesterol_in_LDL;Free_cholesterol_in_large_LDL;Total_cholesterol_in_LDL;Total_cholesterol_in_LDL;Total_cholesterol_in_LDL;Free_cholesterol_in_large_LDL;Total_cholesterol_in_small_LDL;Cholesterol_esters_in_medium_LDL;Total_lipids_in_IDL;Total_cholesterol_in_IDL;Phospholipids_in_medium_LDL;Total_cholesterol_in_LDL;Total_cholesterol_in_medium_LDL;Concentration_of_IDL_particles;Serum_LDL-C-eFR;LDL-C-eFR;Serum_L-LDL-PL;Serum_L-LDL-PL;Free_cholesterol_in_small_VLDL;Free_cholesterol_in_small_VLDL;Free_cholesterol_in_small_VLDL;Concentration_of_small_LDL_particles;Phospholipids_in_IDL;Cholesterol_esters_in_medium_LDL;Total_cholesterol_in_medium_LDL;Serum_L-LDL-PL;L-LDL-PL;Concentration_of_small_VLDL_particles;Serum_M-LDL-C/M-LDL-PL;OmegaL6_fatty_acids;Serum_S-LDL-C;Total_lipids_in_very_small_VLDL;Total_lipids_in_medium_LDL;Total_cholesterol_in_IDL;Free_cholesterol_in_IDL;Total_cholesterol_in_medium_LDL;Free_cholesterol_in_large_LDL;Phospholipids_in_IDL;Total_cholesterol_in_medium_VLDL;Cholesterol_esters_in_large_LDL;Total_cholesterol_in_LDL;Total_lipids_in_IDL;Cholesterol_esters_in_medium_VLDL;Serum_L-LDL-CE;L-LDL-CE;Serum_LDL-C-eFR;Total_lipids_in_very_small_VLDL;Concentration_of_very_small_VLDL_particles;Concentration_of_small_LDL_particles;Total_lipids_in_medium_LDL;Total_cholesterol_in_large_LDL;Free_cholesterol_in_IDL;Esterified_cholesterol;Total_cholesterol_in_medium_LDL;Concentration_of_IDL_particles;Serum_LDL-C;LDL-C;Serum_M-LDL-C/M-LDL-PL;M-LDL-C/M-LDL-PL;Total_cholesterol_in_medium_LDL;Serum_total_cholesterol;Concentration_of_large_LDL_particles;Phospholipids_in_IDL;Phospholipids_in_medium_LDL;Phospholipids_in_IDL;Concentration_of_IDL_particles;Concentration_of_IDL_particles;Total_cholesterol_in_LDL;Total_lipids_in_IDL;Phospholipids_in_very_small_VLDL;Phospholipids_in_large_LDL;Free_cholesterol_in_IDL;Free_cholesterol_in_small_VLDL;Total_cholesterol_in_IDL;Total_lipids_in_small_VLDL;Serum_Serum-C;Serum_Serum-C;Serum_IDL-PL;Serum_IDL-PL;OmegaL6_fatty_acids;Total_cholesterol_in_small_VLDL;Cholesterol_esters_in_large_LDL;Total_lipids_in_very_small_VLDL;Free_cholesterol;Serum_total_cholesterol;Total_lipids_in_small_LDL;Total_cholesterol_in_large_LDL;Total_cholesterol_in_large_LDL;Total_cholesterol_in_medium_LDL;Cholesterol_esters_in_large_LDL;Phospholipids_in_medium_LDL;Free_cholesterol_in_small_VLDL;Total_cholesterol_in_LDL;Free_cholesterol_in_small_VLDL;Esterified_cholesterol;Total_cholesterol_in_small_VLDL;Phospholipids_in_medium_LDL;Total_lipids_in_large_LDL;Serum_total_cholesterol;Total_cholesterol_in_small_LDL;Total_cholesterol_in_small_LDL;Total_cholesterol_in_medium_LDL;Serum_LDL-C-eFR;LDL-C-eFR;Concentration_of_small_VLDL_particles;Serum_XS-VLDL-PL;XS-VLDL-PL;Phospholipids_in_small_VLDL;Free_cholesterol_in_small_VLDL;Total_cholesterol_in_small_LDL;Total_lipids_in_small_LDL;Total_cholesterol_in_small_LDL;Free_cholesterol_in_large_LDL;Total_cholesterol_in_small_LDL;Phospholipids_in_very_small_VLDL;Phospholipids_in_large_LDL;Serum_L-LDL-P;Serum_Serum-C;Serum-C;Serum_S-LDL-L;S-LDL-L;Phospholipids_in_small_VLDL;Total_cholesterol_in_large_LDL;Triglycerides_in_IDL;Total_cholesterol_in_medium_LDL;Concentration_of_IDL_particles;Concentration_of_IDL_particles;Concentration_of_large_LDL_particles;Concentration_of_medium_LDL_particles;Total_cholesterol_in_medium_LDL;Concentration_of_IDL_particles;Free_cholesterol_in_IDL;Free_cholesterol;Total_lipids_in_medium_LDL;Free_cholesterol_in_IDL;Serum_Serum-C;Serum_IDL-PL;IDL-PL;Free_cholesterol;Total_lipids_in_very_small_VLDL;Serum_total_cholesterol;Phospholipids_in_medium_LDL;Concentration_of_IDL_particles;Cholesterol_esters_in_large_LDL;Concentration_of_large_LDL_particles;Phospholipids_in_large_LDL;Total_cholesterol_in_medium_VLDL;Phospholipids_in_small_VLDL;Serum_M-LDL-C;Serum_Serum-C;Serum_Serum-C;Serum_L-LDL-P;L-LDL-P;Esterified_cholesterol;Serum_total_cholesterol;Concentration_of_IDL_particles;Free_cholesterol_in_IDL;Total_cholesterol_in_IDL;Concen	19:11185919;19:11185919;19:11186412;19:11186412;19:11186711;19:11186711;19:11186711;19:11186711;19:11187324;19:11187324;19:11187358;19:11187358;19:11187422;19:11187422;19:11187611;19:11187611;19:11188117;19:11188117;19:11188153;19:11188153;19:11188164;19:11188164;19:11188164;19:11188164;19:11188247;19:11188247;19:11188247;19:11188247;19:11188313;19:11188313;19:11188544;19:11188544;19:11188850;19:11188850;19:11188850;19:11188850;19:11188899;19:11188899;19:11188899;19:11188899;19:11188974;19:11188974;19:11189205;19:11189205;19:11189272;19:11189272;19:11189298;19:11189298;19:11189327;19:11189327;19:11189764;19:11189764;19:11189764;19:11189764;19:11189937;19:11189937;19:11189980;19:11189980;19:11190074;19:11190074;19:11190110;19:11190110;19:11190110;19:11190110;19:11190292;19:11190292;19:11190481;19:11190481;19:11190534;19:11190534;19:11190544;19:11190544;19:11190549;19:11190549;19:11190556;19:11190556;19:11190652;19:11190652;19:11190873;19:11190873;19:11190873;19:11190873;19:11191197;19:11191197;19:11191201;19:11191201;19:11191300;19:11191300;19:11191536;19:11191536;19:11191677;19:11191677;19:11191729;19:11191729;19:11192193;19:11192193;19:11192193;19:11192193;19:11192550;19:11192550;19:11192831;19:11192831;19:11192831;19:11192831;19:11192876;19:11192876;19:11192915;19:11192915;19:11193065;19:11193065;19:11193091;19:11193091;19:11193949;19:11193949;19:11195030;19:11195030;19:11195030;19:11195030;19:11196356;19:11196356;19:11196651;19:11196651;19:11196886;19:11196886;19:11197261;19:11197261;19:11197598;19:11197598;19:11197750;19:11197750;19:11198187;19:11198187;19:11198187;19:11198187;19:11198502;19:11198502;19:11201124;19:11201124;19:11201988;19:11201988;19:11202194;19:11202194;19:11202306;19:11202306;19:11202306;19:11202306;19:11205975;19:11205975;19:11205975;19:11205975;19:11206729;19:11206729;19:11206969;19:11206969;19:11207102;19:11207102;19:11207102;19:11207102;19:11207744;19:11207744;19:11207777;19:11207777;19:11207982;19:11207982;19:11209576;19:11209576;19:11209629;19:11209629;19:11209669;19:11209669;19:11209722;19:11209722;19:11209757;19:11209757;19:11209764;19:11209764;19:11210254;19:11210254;19:11210314;19:11210314;19:11210912;19:11210912;19:11210912;19:11210912;19:11212470;19:11212470;19:11214533;19:11214533;19:11245071;19:11245071;	rs10423733;rs10423733;rs9305019;rs9305019;rs9305020;rs9305020;rs9305020;rs9305020;rs143020224;rs143020224;rs144826254;rs144826254;rs112736558;rs112736558;rs111989435;rs111989435;rs55997232;rs55997232;rs55791371;rs55791371;rs56125973;rs56125973;rs56125973;rs56125973;rs56289821;rs56289821;rs56289821;rs56289821;rs145329186;rs145329186;rs551674994;rs551674994;rs112898275;rs112898275;rs112898275;rs112898275;rs112374545;rs112374545;rs112374545;rs112374545;rs374982520;rs374982520;rs148898583;rs148898583;rs113722226;rs113722226;rs200495339;rs200495339;rs10407219;rs10407219;rs73015011;rs73015011;rs73015011;rs73015011;rs114821903;rs114821903;rs138175288;rs138175288;rs112107114;rs112107114;rs115594766;rs115594766;rs115594766;rs115594766;rs112032422;rs112032422;rs77265569;rs77265569;rs142158911;rs142158911;rs118068660;rs118068660;rs145960625;rs145960625;rs139853365;rs139853365;rs142130958;rs142130958;rs73015013;rs73015013;rs73015013;rs73015013;rs114846969;rs114846969;rs151113958;rs151113958;rs73015016;rs73015016;rs10401845;rs10401845;rs10402112;rs10402112;rs138294113;rs138294113;rs61194703;rs61194703;rs61194703;rs61194703;rs73015020;rs73015020;rs77140532;rs77140532;rs77140532;rs77140532;rs375484700;rs375484700;rs73015021;rs73015021;rs59716766;rs59716766;rs112552009;rs112552009;rs10412048;rs10412048;rs11668477;rs11668477;rs11668477;rs11668477;rs139306531;rs139306531;rs368803408;rs368803408;rs8106503;rs8106503;rs12151108;rs12151108;rs73015024;rs73015024;rs147985405;rs147985405;rs17248720;rs17248720;rs17248720;rs17248720;rs17248727;rs17248727;rs57217136;rs57217136;rs60173709;rs60173709;rs141787760;rs141787760;rs6511720;rs6511720;rs6511720;rs6511720;rs8102912;rs8102912;rs8102912;rs8102912;rs17242381;rs17242381;rs17242395;rs17242395;rs1010679;rs1010679;rs1010679;rs1010679;rs370169687;rs370169687;rs117423069;rs117423069;rs67337506;rs67337506;rs17248769;rs17248769;rs73015033;rs73015033;rs142444132;rs142444132;rs73015034;rs73015034;rs141820146;rs141820146;rs74857287;rs74857287;rs17248776;rs17248776;rs17248783;rs17248783;rs2228671;rs2228671;rs2228671;rs2228671;rs12985460;rs12985460;rs2569559;rs2569559;rs201091555;rs201091555;	cholesterol;LDL_C;cholesterol;LDL_C;cholesterol;LDL;LDL_C;TC;cholesterol;LDL_C;cholesterol;LDL_C;cholesterol;LDL_C;cholesterol;LDL_C;cholesterol;LDL_C;cholesterol;LDL_C;cholesterol;LDL;LDL_C;TC;cholesterol;LDL;LDL_C;TC;cholesterol;LDL_C;cholesterol;LDL_C;cholesterol;LDL;LDL_C;TC;cholesterol;LDL;LDL_C;TC;cholesterol;LDL_C;cholesterol;LDL_C;cholesterol;LDL_C;cholesterol;LDL_C;cholesterol;LDL_C;cholesterol;LDL;LDL_C;TC;cholesterol;LDL_C;cholesterol;LDL_C;cholesterol;LDL_C;cholesterol;LDL;LDL_C;TC;cholesterol;LDL_C;cholesterol;LDL_C;cholesterol;LDL_C;cholesterol;LDL_C;cholesterol;LDL_C;cholesterol;LDL_C;cholesterol;LDL_C;cholesterol;LDL;LDL_C;TC;cholesterol;LDL_C;cholesterol;LDL_C;cholesterol;LDL_C;cholesterol;LDL_C;cholesterol;LDL_C;cholesterol;LDL_C;cholesterol;LDL;LDL_C;TC;cholesterol;LDL_C;cholesterol;LDL;LDL_C;TC;cholesterol;LDL_C;cholesterol;LDL_C;cholesterol;LDL_C;cholesterol;LDL_C;cholesterol;LDL_C;cholesterol;LDL;LDL_C;TC;cholesterol;LDL_C;cholesterol;LDL_C;cholesterol;LDL_C;cholesterol;LDL_C;cholesterol;LDL_C;cholesterol;LDL_C;cholesterol;LDL;LDL_C;TC;cholesterol;LDL_C;cholesterol;LDL_C;cholesterol;LDL_C;cholesterol;LDL_C;cholesterol;LDL;LDL_C;TC;cholesterol;LDL;LDL_C;TC;cholesterol;LDL_C;cholesterol;LDL_C;cholesterol;LDL;LDL_C;TC;cholesterol;LDL_C;cholesterol;LDL_C;cholesterol;LDL_C;cholesterol;LDL_C;cholesterol;LDL_C;cholesterol;LDL_C;cholesterol;LDL_C;cholesterol;LDL_C;cholesterol;LDL_C;cholesterol;LDL_C;cholesterol;LDL_C;cholesterol;LDL;LDL_C;TC;cholesterol;LDL_C;cholesterol;LDL_C;cholesterol;LDL_C;	UKBB;UKBB;UKBB;UKBB;UKBB;Willer_et_al_2013;UKBB;Willer_et_al_2013;UKBB;UKBB;UKBB;UKBB;UKBB;UKBB;UKBB;UKBB;UKBB;UKBB;UKBB;UKBB;UKBB;Willer_et_al_2013;UKBB;Willer_et_al_2013;UKBB;Willer_et_al_2013;UKBB;Willer_et_al_2013;UKBB;UKBB;UKBB;UKBB;UKBB;Willer_et_al_2013;UKBB;Willer_et_al_2013;UKBB;Willer_et_al_2013;UKBB;Willer_et_al_2013;UKBB;UKBB;UKBB;UKBB;UKBB;UKBB;UKBB;UKBB;UKBB;UKBB;UKBB;Willer_et_al_2013;UKBB;Willer_et_al_2013;UKBB;UKBB;UKBB;UKBB;UKBB;UKBB;UKBB;Willer_et_al_2013;UKBB;Willer_et_al_2013;UKBB;UKBB;UKBB;UKBB;UKBB;UKBB;UKBB;UKBB;UKBB;UKBB;UKBB;UKBB;UKBB;UKBB;UKBB;Willer_et_al_2013;UKBB;Willer_et_al_2013;UKBB;UKBB;UKBB;UKBB;UKBB;UKBB;UKBB;UKBB;UKBB;UKBB;UKBB;UKBB;UKBB;Willer_et_al_2013;UKBB;Willer_et_al_2013;UKBB;UKBB;UKBB;Willer_et_al_2013;UKBB;Willer_et_al_2013;UKBB;UKBB;UKBB;UKBB;UKBB;UKBB;UKBB;UKBB;UKBB;UKBB;UKBB;Willer_et_al_2013;UKBB;Willer_et_al_2013;UKBB;UKBB;UKBB;UKBB;UKBB;UKBB;UKBB;UKBB;UKBB;UKBB;UKBB;UKBB;UKBB;Willer_et_al_2013;UKBB;Willer_et_al_2013;UKBB;UKBB;UKBB;UKBB;UKBB;UKBB;UKBB;UKBB;UKBB;Willer_et_al_2013;UKBB;Willer_et_al_2013;UKBB;Willer_et_al_2013;UKBB;Willer_et_al_2013;UKBB;UKBB;UKBB;UKBB;UKBB;Willer_et_al_2013;UKBB;Willer_et_al_2013;UKBB;UKBB;UKBB;UKBB;UKBB;UKBB;UKBB;UKBB;UKBB;UKBB;UKBB;UKBB;UKBB;UKBB;UKBB;UKBB;UKBB;UKBB;UKBB;UKBB;UKBB;UKBB;UKBB;Willer_et_al_2013;UKBB;Willer_et_al_2013;UKBB;UKBB;UKBB;UKBB;UKBB;UKBB;	19:11210912;19:11187324;19:11198502;19:11202306	rs2228671;rs143020224;rs17248727;rs6511720	10948031;11187324;11198502;11398422;11398422;11398422;11113589;11239812;11239812;11131631;11131631;11239812;11239650;11304030;11086210;11076648;11278037;11110681;11210912;11210912;11218173;11210912;11210912;11210912;11218173;10916684;10916684;11210912;11210912;11218173;11114206;11210912;11218173;11113902;11210912;11136857;10916684;11170839;11210912;11170839;10916684;11134090;11210912;11136857;11113902;11114206;11141345;11277232;11134090;11210912;11136215;11325417;11326125;11031464;11326119;11105608;10742170;10738639;11210912;10742463;11034039;11141345;10694720;10742287;11107133;10741907;11141345;11106790;11218173;11319491;11136215;11105608;10742443;11141345;10916684;11107133;11303943;10939792;11218173;11141345;11106790;11325417;11141345;11034039;11326125;11326119;11202306;11202306;11202306;11202306;11202306;11231203;11231203;11231203;11206575;11159525;11122710;11159525;11206575;11275139;11206575;11122710;11159525;11275139;11207516;11122710;11207516;11275139;11207516;11350488;10915925;11102596;10915925;11102596;10915925;11102596;11350488;10694720;11350488;10694720;10694720;11265248;11334295;11190764;11265248;11216561;11334295;11190764;11216561;11198780;11192226;11190764;11192226;11265248;11198780;11192226;11023434;11198780;11240053;11023434;11216561;11284028;11240053;11284028;11023434;11350488;11240053;11175823;11206040;11206040;11284028;11175823;11175823;11350874;11214475;11092139;11214475;11227554;11206040;11092139;11158055;11169305;11158055;11169305;10823940;11214475;10708692;10961024;11170677;11092139;10739594;11350488;11446031;11275139;10961024;11446031;11170677;10823940;11227554;10708692;11350874;11169305;11202306;11227466;10739594;10961024;11446031;11158055;11035384;11126197;11126197;11312671;11035384;11227466;11324965;11170677;11159449;11077662;10708692;11324965;11231335;10823940;11077662;11312671;10739594;	-;-;-;-;-;-;rs5930;rs2278426;rs2278426;rs2738464;rs2738464;rs2278426;rs59168178;rs56121005;rs8106503;rs143020224;rs140402167;rs72658860;rs2228671;rs2228671;-;rs2228671;rs2228671;rs2228671;-;rs2287029;rs2287029;rs2228671;rs2228671;-;rs17766161;rs2228671;-;rs2288844;rs2228671;rs1019193;rs2287029;rs7275;rs2228671;rs7275;rs2287029;rs12611191;rs2228671;rs1019193;rs2288844;rs17766161;rs146785959;rs4804573;rs12611191;rs2228671;rs2075021;rs2163830;rs2304154;rs2288842;rs2304155;rs7935;rs2288904;rs3087969;rs2228671;rs1560709;rs17850995;rs146785959;rs11542916;rs1560711;rs2304087;rs12972963;rs146785959;rs11669202;-;rs8409;rs2075021;rs7935;rs1560710;rs146785959;rs2287029;rs2304087;rs3745681;rs2229920;-;rs146785959;rs11669202;rs2163830;rs146785959;rs17850995;rs2304154;rs2304155;rs6511720;rs6511720;rs6511720;rs6511720;rs6511720;rs72658867;rs72658867;rs72658867;rs6511721;rs12052058;rs73013159;rs12052058;rs6511721;rs7188;rs6511721;rs73013159;rs12052058;rs7188;rs73015030;rs73013159;rs73015030;rs7188;rs73015030;rs2278426;rs3826804;rs77278227;rs3826804;rs77278227;rs3826804;rs77278227;rs2278426;rs11542916;rs2278426;rs11542916;rs11542916;rs10402457;rs4804155;rs36005514;rs10402457;rs12983082;rs4804155;rs36005514;rs12983082;rs17242346;rs7249753;rs36005514;rs7249753;rs10402457;rs17242346;rs7249753;rs1529711;rs17242346;rs2569537;rs1529711;rs12983082;rs4804149;rs2569537;rs4804149;rs1529711;rs2278426;rs2569537;rs56315738;rs17248748;rs17248748;rs4804149;rs56315738;rs56315738;rs145464906;rs74257940;rs11669133;rs74257940;rs1799898;rs17248748;rs11669133;rs4804564;rs36049922;rs4804564;rs36049922;rs11672431;rs74257940;rs8105074;rs73009507;rs117490455;rs11669133;rs11670384;rs2278426;rs112354933;rs7188;rs73009507;rs112354933;rs117490455;rs11672431;rs1799898;rs8105074;rs145464906;rs36049922;rs6511720;rs7259278;rs11670384;rs73009507;rs112354933;rs4804564;rs118163475;rs117210556;rs117210556;rs115035890;rs118163475;rs7259278;rs34243815;rs117490455;rs77287598;rs73011369;rs8105074;rs34243815;rs41301949;rs11672431;rs73011369;rs115035890;rs11670384;	low_density_lipoprotein_cholesterol_measurement;total_cholesterol_measurement;low_density_lipoprotein_cholesterol_measurement;total_cholesterol_measurement;low_density_lipoprotein_cholesterol_measurement;free_cholesterol_measurement;Total_cholesterol_levels;Triglyceride_levels;Total_cholesterol_levels;Total_cholesterol_levels;Low_density_lipoprotein_cholesterol_levels;HDL_cholesterol;Triglycerides;HDL_cholesterol;Total_cholesterol_levels;LDL_cholesterol;Total_cholesterol_levels;LDL_cholesterol;Total_cholesterol;LDL-C;Total_cholesterol;ApoB;IDL-C;IDL-P;LDL-C;LDL-C;Total_cholesterol;Remnant-C;LA;IDL-C;LDL-C;SM;IDL-P;LDL-C;FAw6;LDL-C;IDL-P;LDL-C;PUFA;Total_cholesterol;IDL-C;LDL-C;Total_cholines;Total_cholesterol;Total_cholesterol;Total_cholesterol;ApoB;Total_cholesterol;Total_cholesterol;Total_PG;LDL-C;LA;LA;LDL-C;LA;Total_cholesterol;LDL-C;LDL-C;PC;LDL-C;LDL-C;LDL-C;LDL-C;LDL-C;Total_cholesterol;LDL-C;IDL-C;Total_cholesterol;ApoB;LA;Total_cholesterol;LDL-C;LDL-C;Total_cholesterol;ApoB;LDL-C;LA;Total_cholesterol;Remnant-C;IDL-P;LDL-C;FAw6;Remnant-C;Total_cholesterol;FAw6;FAw6;SM_C16:0;SM_C18:0;Apolipoprotein_B;Cholesterol;LDL_cholesterol;LDL_cholesterol;Apolipoprotein_B;Cholesterol;LDL_cholesterol;LDL_cholesterol;LDL_cholesterol;Apolipoprotein_B;Apolipoprotein_B;LDL_cholesterol;Cholesterol;Apolipoprotein_B;Cholesterol;Apolipoprotein_B;LDL_cholesterol;Cholesterol;Cholesterol;Cholesterol;Apolipoprotein_B;Apolipoprotein_A;LDL_cholesterol;LDL_cholesterol;Apolipoprotein_B;Apolipoprotein_B;Cholesterol;Cholesterol;HDL_cholesterol;LDL_cholesterol;Cholesterol;Apolipoprotein_B;Cholesterol;LDL_cholesterol;Apolipoprotein_A;LDL_cholesterol;Apolipoprotein_B;LDL_cholesterol;HDL_cholesterol;Cholesterol;Apolipoprotein_B;LDL_cholesterol;LDL_cholesterol;Apolipoprotein_B;Apolipoprotein_B;Cholesterol;Apolipoprotein_B;Cholesterol;LDL_cholesterol;Cholesterol;LDL_cholesterol;Cholesterol;Cholesterol;Apolipoprotein_B;Apolipoprotein_B;LDL_cholesterol;Apolipoprotein_B;LDL_cholesterol;Cholesterol;LDL_cholesterol;LDL_cholesterol;Apolipoprotein_B;Cholesterol;Cholesterol;Apolipoprotein_B;Triglycerides;LDL_cholesterol;Cholesterol;Apolipoprotein_B;Apolipoprotein_B;Cholesterol;LDL_cholesterol;LDL_cholesterol;Cholesterol;Apolipoprotein_B;LDL_cholesterol;Cholesterol;Cholesterol;LDL_cholesterol;LDL_cholesterol;LDL_cholesterol;Apolipoprotein_B;LDL_cholesterol;Triglycerides;LDL_cholesterol;Apolipoprotein_A;Apolipoprotein_B;Apolipoprotein_B;Apolipoprotein_B;LDL_cholesterol;LDL_cholesterol;Cholesterol;HDL_cholesterol;Apolipoprotein_B;Apolipoprotein_A;Apolipoprotein_B;Apolipoprotein_B;Cholesterol;Cholesterol;Cholesterol;Apolipoprotein_B;Apolipoprotein_B;LDL_cholesterol;LDL_cholesterol;LDL_cholesterol;LDL_cholesterol;Apolipoprotein_B;Cholesterol;LDL_cholesterol;LDL_cholesterol;Apolipoprotein_B;LDL_cholesterol;Apolipoprotein_B;Apolipoprotein_B;Cholesterol;Cholesterol;Cholesterol;	Davis_et_al.;Davis_et_al.;Davis_et_al.;Davis_et_al.;Davis_et_al.;Davis_et_al.;Kanai_et_al.;Kanai_et_al.;Kanai_et_al.;Kanai_et_al.;Kanai_et_al.;Klarin_et_al.;Klarin_et_al.;Klarin_et_al.;Klarin_et_al.;Klarin_et_al.;Klarin_et_al.;Klarin_et_al.;Locke_et_al.;Locke_et_al.;Locke_et_al.;Locke_et_al.;Locke_et_al.;Locke_et_al.;Locke_et_al.;Locke_et_al.;Locke_et_al.;Locke_et_al.;Locke_et_al.;Locke_et_al.;Locke_et_al.;Locke_et_al.;Locke_et_al.;Locke_et_al.;Locke_et_al.;Locke_et_al.;Locke_et_al.;Locke_et_al.;Locke_et_al.;Locke_et_al.;Locke_et_al.;Locke_et_al.;Locke_et_al.;Locke_et_al.;Locke_et_al.;Locke_et_al.;Locke_et_al.;Locke_et_al.;Locke_et_al.;Locke_et_al.;Locke_et_al.;Locke_et_al.;Locke_et_al.;Locke_et_al.;Locke_et_al.;Locke_et_al.;Locke_et_al.;Locke_et_al.;Locke_et_al.;Locke_et_al.;Locke_et_al.;Locke_et_al.;Locke_et_al.;Locke_et_al.;Locke_et_al.;Locke_et_al.;Locke_et_al.;Locke_et_al.;Locke_et_al.;Locke_et_al.;Locke_et_al.;Locke_et_al.;Locke_et_al.;Locke_et_al.;Locke_et_al.;Locke_et_al.;Locke_et_al.;Locke_et_al.;Locke_et_al.;Locke_et_al.;Locke_et_al.;Locke_et_al.;Locke_et_al.;Locke_et_al.;Locke_et_al.;Locke_et_al.;Lotta_et_al.;Lotta_et_al.;Sinnott-Armstrong_et_al.;Sinnott-Armstrong_et_al.;Sinnott-Armstrong_et_al.;Sinnott-Armstrong_et_al.;Sinnott-Armstrong_et_al.;Sinnott-Armstrong_et_al.;Sinnott-Armstrong_et_al.;Sinnott-Armstrong_et_al.;Sinnott-Armstrong_et_al.;Sinnott-Armstrong_et_al.;Sinnott-Armstrong_et_al.;Sinnott-Armstrong_et_al.;Sinnott-Armstrong_et_al.;Sinnott-Armstrong_et_al.;Sinnott-Armstrong_et_al.;Sinnott-Armstrong_et_al.;Sinnott-Armstrong_et_al.;Sinnott-Armstrong_et_al.;Sinnott-Armstrong_et_al.;Sinnott-Armstrong_et_al.;Sinnott-Armstrong_et_al.;Sinnott-Armstrong_et_al.;Sinnott-Armstrong_et_al.;Sinnott-Armstrong_et_al.;Sinnott-Armstrong_et_al.;Sinnott-Armstrong_et_al.;Sinnott-Armstrong_et_al.;Sinnott-Armstrong_et_al.;Sinnott-Armstrong_et_al.;Sinnott-Armstrong_et_al.;Sinnott-Armstrong_et_al.;Sinnott-Armstrong_et_al.;Sinnott-Armstrong_et_al.;Sinnott-Armstrong_et_al.;Sinnott-Armstrong_et_al.;Sinnott-Armstrong_et_al.;Sinnott-Armstrong_et_al.;Sinnott-Armstrong_et_al.;Sinnott-Armstrong_et_al.;Sinnott-Armstrong_et_al.;Sinnott-Armstrong_et_al.;Sinnott-Armstrong_et_al.;Sinnott-Armstrong_et_al.;Sinnott-Armstrong_et_al.;Sinnott-Armstrong_et_al.;Sinnott-Armstrong_et_al.;Sinnott-Armstrong_et_al.;Sinnott-Armstrong_et_al.;Sinnott-Armstrong_et_al.;Sinnott-Armstrong_et_al.;Sinnott-Armstrong_et_al.;Sinnott-Armstrong_et_al.;Sinnott-Armstrong_et_al.;Sinnott-Armstrong_et_al.;Sinnott-Armstrong_et_al.;Sinnott-Armstrong_et_al.;Sinnott-Armstrong_et_al.;Sinnott-Armstrong_et_al.;Sinnott-Armstrong_et_al.;Sinnott-Armstrong_et_al.;Sinnott-Armstrong_et_al.;Sinnott-Armstrong_et_al.;Sinnott-Armstrong_et_al.;Sinnott-Armstrong_et_al.;Sinnott-Armstrong_et_al.;Sinnott-Armstrong_et_al.;Sinnott-Armstrong_et_al.;Sinnott-Armstrong_et_al.;Sinnott-Armstrong_et_al.;Sinnott-Armstrong_et_al.;Sinnott-Armstrong_et_al.;Sinnott-Armstrong_et_al.;Sinnott-Armstrong_et_al.;Sinnott-Armstrong_et_al.;Sinnott-Armstrong_et_al.;Sinnott-Armstrong_et_al.;Sinnott-Armstrong_et_al.;Sinnott-Armstrong_et_al.;Sinnott-Armstrong_et_al.;Sinnott-Armstrong_et_al.;Sinnott-Armstrong_et_al.;Sinnott-Armstrong_et_al.;Sinnott-Armstrong_et_al.;Sinnott-Armstrong_et_al.;Sinnott-Armstrong_et_al.;Sinnott-Armstrong_et_al.;Sinnott-Armstrong_et_al.;Sinnott-Armstrong_et_al.;Sinnott-Armstrong_et_al.;Sinnott-Armstrong_et_al.;Sinnott-Armstrong_et_al.;Sinnott-Armstrong_et_al.;Sinnott-Armstrong_et_al.;Sinnott-Armstrong_et_al.;Sinnott-Armstrong_et_al.;Sinnott-Armstrong_et_al.;Sinnott-Armstrong_et_al.;Sinnott-Armstrong_et_al.;Sinnott-Armstrong_et_al.;Sinnott-Armstrong_et_al.;Sinnott-Armstrong_et_al.;Sinnott-Armstrong_et_al.;Sinnott-Armstrong_et_al.;Sinnott-Armstrong_et_al.;Sinnott-Armstrong_et_al.;Sinnott-Armstrong_et_al.;Sinnott-Armstrong_et_al.;Sinnott-Armstrong_et_al.;Sinnott-Armstrong_et_al.;Sinnott-Armstrong_et_al.;Sinnott-Armstrong_et_al.;Sinnott-Armstrong_et_al.;Sinnott-Armstrong_et_al.;Sinnott-Armstrong_et_al.;Sinnott-Armstrong_et_al.;Sinnott-Armstrong_et_al.;Sinnott-Armstrong_et_al.;
19_5	19	9761309	12125089	L-VLDL-TG_percent	11189205	19:11189205:C:G	rs148898583	c	g	0.8842	-0.0941833	0.00653476	4.309e-47	46.37	33	0.3071	No	LDLR-AS1	LDLR	Biology	155	ApoB;ApoBbyApoA1;DHA;EstC;FALen;FAw3;FAw6;FreeC;HDL3-C;HDL-TG;IDL-C;IDL-CE;IDL-CE_percent;IDL-C_percent;IDL-FC;IDL-FC_percent;IDL-L;IDL-P;IDL-PL;IDL-PL_percent;IDL-TG;IDL-TG_percent;LA;LDL-C;LDL-TG;L-HDL-C;L-HDL-CE;L-HDL-CE_percent;L-HDL-C_percent;L-HDL-PL_percent;L-HDL-TG_percent;L-LDL-C;L-LDL-CE;L-LDL-CE_percent;L-LDL-C_percent;L-LDL-FC;L-LDL-FC_percent;L-LDL-L;L-LDL-P;L-LDL-PL;L-LDL-PL_percent;L-LDL-TG;L-LDL-TG_percent;L-VLDL-C;L-VLDL-CE;L-VLDL-CE_percent;L-VLDL-C_percent;L-VLDL-FC;L-VLDL-FC_percent;L-VLDL-PL;L-VLDL-PL_percent;L-VLDL-TG_percent;M-HDL-C;M-HDL-CE;M-HDL-CE_percent;M-HDL-C_percent;M-HDL-TG;M-HDL-TG_percent;M-LDL-C;M-LDL-CE;M-LDL-CE_percent;M-LDL-C_percent;M-LDL-FC;M-LDL-FC_percent;M-LDL-L;M-LDL-P;M-LDL-PL;M-LDL-PL_percent;M-LDL-TG;M-LDL-TG_percent;MUFA;M-VLDL-C;M-VLDL-CE;M-VLDL-CE_percent;M-VLDL-C_percent;M-VLDL-FC;M-VLDL-L;M-VLDL-P;M-VLDL-PL;M-VLDL-PL_percent;M-VLDL-TG_percent;PC;PUFA;Remnant-C;Serum-C;Serum-TG;SFA;SFAbyFA;S-HDL-C;S-HDL-CE;S-HDL-CE_percent;S-HDL-C_percent;S-HDL-FC;S-HDL-FC_percent;S-HDL-PL;S-HDL-PL_percent;S-LDL-C;S-LDL-CE;S-LDL-CE_percent;S-LDL-C_percent;S-LDL-FC;S-LDL-FC_percent;S-LDL-L;S-LDL-P;S-LDL-PL;S-LDL-PL_percent;S-LDL-TG;S-LDL-TG_percent;SM;S-VLDL-C;S-VLDL-CE;S-VLDL-CE_percent;S-VLDL-C_percent;S-VLDL-FC;S-VLDL-L;S-VLDL-P;S-VLDL-PL;S-VLDL-PL_percent;S-VLDL-TG;S-VLDL-TG_percent;TotCho;TotFA;TotPG;VLDL-C;XL-HDL-FC_percent;XL-HDL-PL_percent;XL-HDL-TG;XL-HDL-TG_percent;XL-VLDL-C;XL-VLDL-CE;XL-VLDL-FC;XL-VLDL-FC_percent;XL-VLDL-PL;XL-VLDL-PL_percent;XL-VLDL-TG_percent;XS-VLDL-C;XS-VLDL-CE;XS-VLDL-FC;XS-VLDL-L;XS-VLDL-P;XS-VLDL-PL;XS-VLDL-PL_percent;XS-VLDL-TG;XS-VLDL-TG_percent;XXL-VLDL-C;XXL-VLDL-CE;XXL-VLDL-CE_percent;XXL-VLDL-C_percent;XXL-VLDL-FC;XXL-VLDL-FC_percent;XXL-VLDL-L;XXL-VLDL-P;XXL-VLDL-PL;XXL-VLDL-TG;XXL-VLDL-TG_percent;	2	region_19_5_locus_1	intergenic_variant	NA	NA	NA	DM_PERIPHATHERO (p=4.3721e-09); E4_ENDONUTRMET (p=1.98843e-08); E4_FH (p=1.68112e-14); E4_FH_IHD (p=2.95767e-08); E4_HYPERCHOL (p=2.58881e-46); E4_HYPERLIPNAS (p=1.75267e-11); E4_LIPOPROT (p=1.02991e-50); E4_LIPOPROTNAS (p=7.36207e-09); E4_METABOLIA (p=2.14042e-39); I9_ANGINA (p=3.87972e-11); I9_CABG (p=6.19441e-22); I9_CHD (p=9.83785e-12); I9_CHD_NOREV (p=5.61565e-11); I9_CORATHER (p=3.20111e-17); I9_CVD_HARD (p=1.72862e-16); I9_IHD (p=7.06155e-13); I9_ISCHHEART (p=1.88018e-11); I9_MI (p=2.94985e-11); I9_MI_STRICT (p=7.99282e-11); I9_REVASC (p=8.2054e-14); RX_STATIN (p=6.19441e-203); Z21_PRESENCE_CARDIAC_VASCULAR_IMPLANTNTS_GRAFTS (p=9.29608e-11);	Coronary artery disease (CARDIoGRAMplusC4D 2015); Myocardial infarction (CARDIoGRAMplusC4D 2015); Chronic ischaemic heart disease (Neale B 2017); Illnesses of father: heart disease (Neale B 2017); Illnesses of father: none of the above, group 1 (Neale B 2017); Medication for cholesterol, blood pressure or diabetes: cholesterol lowering medication (Neale B 2017); Medication for cholesterol, blood pressure or diabetes: none of the above (Neale B 2017); Medication for pain relief, constipation, heartburn: aspirin (Neale B 2017); No treatment with medication for cholesterol, blood pressure, diabetes, or take exogenous hormones (Neale B 2017); Self-reported angina (Neale B 2017); Self-reported high cholesterol (Neale B 2017); Treatment with aspirin (Neale B 2017); Treatment with atorvastatin (Neale B 2017); Treatment with cholesterol lowering medication (Neale B 2017); Treatment with rosuvastatin (Neale B 2017); Treatment with simvastatin (Neale B 2017); Vascular or heart problems diagnosed by doctor: angina (Neale B 2017); Vascular or heart problems diagnosed by doctor: heart attack (Neale B 2017); Coronary artery disease (Nelson CP 2017); Low density lipoprotein (Prins B 2017); Total cholesterol (Prins B 2017); Coronary artery disease (van der Harst P 2018); Coronary artery disease (van der Harst P 2018);	18:2 linoleic acid (LA) (Kettunen J 2016); ApoB (Kettunen J 2016); Cholesterol esters in large LDL (Kettunen J 2016); Cholesterol esters in medium LDL (Kettunen J 2016); Cholesterol esters in medium VLDL (Kettunen J 2016); Concentration of IDL particles (Kettunen J 2016); Concentration of large LDL particles (Kettunen J 2016); Concentration of medium LDL particles (Kettunen J 2016); Concentration of small LDL particles (Kettunen J 2016); Concentration of small VLDL particles (Kettunen J 2016); Concentration of very small VLDL particles (Kettunen J 2016); Esterified cholesterol (Kettunen J 2016); Free cholesterol (Kettunen J 2016); Free cholesterol in IDL (Kettunen J 2016); Free cholesterol in large LDL (Kettunen J 2016); Free cholesterol in small VLDL (Kettunen J 2016); OmegaL6 fatty acids (Kettunen J 2016); Phosphatidylcholine and other cholines (Kettunen J 2016); Phospholipids in IDL (Kettunen J 2016); Phospholipids in large LDL (Kettunen J 2016); Phospholipids in medium LDL (Kettunen J 2016); Phospholipids in small VLDL (Kettunen J 2016); Phospholipids in very small VLDL (Kettunen J 2016); Serum total cholesterol (Kettunen J 2016); Sphingomyelins (Kettunen J 2016); Total cholesterol in IDL (Kettunen J 2016); Total cholesterol in LDL (Kettunen J 2016); Total cholesterol in large LDL (Kettunen J 2016); Total cholesterol in medium LDL (Kettunen J 2016); Total cholesterol in medium VLDL (Kettunen J 2016); Total cholesterol in small LDL (Kettunen J 2016); Total cholesterol in small VLDL (Kettunen J 2016); Total fatty acids (Kettunen J 2016); Total lipids in IDL (Kettunen J 2016); Total lipids in large LDL (Kettunen J 2016); Total lipids in medium LDL (Kettunen J 2016); Total lipids in small LDL (Kettunen J 2016); Total lipids in small VLDL (Kettunen J 2016); Total lipids in very small VLDL (Kettunen J 2016); Total phosphoglycerides (Kettunen J 2016); Triglycerides in IDL (Kettunen J 2016); Triglycerides in small HDL (Kettunen J 2016); Triglycerides in small VLDL (Kettunen J 2016); Triglycerides in very small VLDL (Kettunen J 2016);	rs73007599;rs8101254;rs4371271;rs73013159;rs73015007;rs2421201;rs73015034;rs688;rs118068660;rs6511721;rs56125973;rs56125973;rs114846969;rs10401845;rs8102912;rs8102912;rs10423733;rs73015033;rs111989435;rs10424476;rs56405759;rs12052201;rs2421201;rs55997232;rs55997232;rs56289821;rs56289821;rs73013159;rs17248783;rs112898275;rs73015033;rs112032422;rs56289821;rs56289821;rs12985460;rs17242395;rs10412048;rs17242395;rs55997232;rs112032422;rs111989435;rs73015013;rs12151108;rs10402112;rs10412048;rs12610607;rs12052058;rs73015007;rs2421201;rs8106503;rs117786851;rs76186695;rs12052200;rs111989435;rs73015034;rs73015016;rs17248720;rs17248720;rs8102912;rs17248720;rs17248727;rs77140532;rs112374545;rs6511720;rs76186695;rs73007575;rs10402112;rs73015011;rs114821903;rs74857287;rs149855882;rs74857287;rs73015013;rs73015021;rs73015034;rs113181112;rs73015011;rs61194703;rs8102912;rs2569559;rs73015020;rs10407219;rs10401845;rs17242395;rs55791371;rs113722226;rs73015011;rs77265569;rs35018144;rs144826254;rs11880613;rs76499861;rs76499861;rs17248776;rs17248776;rs17248776;rs73007575;rs11881315;rs112898275;rs148898583;rs148898583;rs112552009;rs114821903;rs73015020;rs10407219;rs1010679;rs112552009;rs10407219;rs74857287;rs143020224;rs56125973;rs10402512;rs189524519;rs1529727;rs74857287;rs12985460;rs9305020;rs10407219;rs73015011;rs73015024;rs61194703;rs73015024;rs17248769;rs6511720;rs77265569;rs112552009;rs142130958;rs73015016;rs10412048;rs2361220;rs8105546;rs11881315;rs144513647;rs113718993;rs12610607;rs2738453;rs2421201;rs56289821;rs56289821;rs17248783;rs137992968;rs79668907;rs117786851;rs17242395;rs17242395;rs73015030;rs138294113;rs17248720;rs17248720;rs9305020;rs73015016;rs73015034;rs73015033;rs73015013;rs138294113;rs73015021;rs17248727;rs55997232;rs142130958;rs12462316;rs12232780;rs1529729;rs5742911;rs11880613;rs73015007;rs61194703;rs61194703;rs140493437;rs74857287;rs73015013;rs61194703;rs61194703;rs57217136;rs112552009;rs10402112;rs17248727;rs73015021;rs17248727;rs34506478;rs190425759;rs11085750;rs113718993;rs112186070;rs10423733;rs10423733;rs10423733;rs10423733;rs73015011;rs114821903;rs73015020;rs77140532;rs73015021;rs77140532;rs73015034;rs11085758;rs73015020;rs73015020;rs73015011;rs115594766;rs7250421;rs73007599;rs144513647;rs61194703;rs61194703;rs73015020;rs11880613;rs11085758;rs56289821;rs56125973;rs73015024;rs73015016;rs10412048;rs112107114;rs56125973;rs142130958;rs74179959;rs78962965;rs77140532;rs73015021;rs2228671;rs2228671;rs55791371;rs56289821;rs56289821;rs113722226;rs10423733;rs8106503;rs73015020;rs10423733;rs61194703;rs17248720;rs114846969;rs56289821;rs7251213;rs12373521;rs9749050;rs73015033;rs137992968;rs6511720;rs6511720;rs2738449;rs73011343;rs74857287;rs59716766;rs73015024;rs144826254;rs114846969;rs17248776;rs117423069;rs10402112;rs17242381;rs112032422;rs17248720;rs112107114;rs10419193;rs56405759;rs1122608;rs11085758;rs56289821;rs67337506;rs115594766;rs74857287;rs138175288;rs73015020;rs77140532;rs112186070;rs10402512;rs12611283;rs8102912;rs55997232;rs55997232;rs112374545;rs11085758;rs56289821;rs56289821;rs73015011;rs114821903;rs114821903;rs17248720;rs17248720;rs55791371;rs55791371;rs1010679;rs2569559;rs77265569;rs59716766;rs117423069;rs112032422;rs55997232;rs10412048;rs142158911;rs112334024;rs73015034;rs4804554;rs10423733;rs10423733;rs67337506;rs9305020;rs59716766;rs73015024;rs112107114;rs59716766;rs17242395;rs148898583;rs190425759;rs113142792;rs10424476;rs17850995;rs17242395;rs17242395;rs8106503;rs8106503;rs17248720;rs10423733;rs17248776;rs73015034;rs73015011;rs8106503;rs11085750;rs113142792;rs11668477;rs11668477;rs76186695;rs73007575;rs113722226;rs73015011;rs114821903;rs6511720;rs6511720;rs113181112;rs73015021;rs11668477;rs17248783;rs10401845;rs2228671;rs111989435;rs144826254;rs73015021;rs73015016;rs28699528;rs73015007;rs74857287;rs78962965;rs79668907;rs10424477;rs17001002;rs12052200;rs73015033;rs112552009;rs56125973;rs56125973;rs10401845;rs61194703;rs61194703;rs73015020;rs9305019;rs55997232;rs59716766;rs111989435;rs56125973;rs138175288;rs142130958;rs77140532;rs8106503;rs56405759;rs76499861;rs17248769;rs112898275;rs145960625;rs139853365;rs8106503;rs8106503;rs77140532;rs73015021;rs56289821;rs73015024;rs142130958;rs56289821;rs115594766;rs12610607;rs12052201;rs73013159;rs1529728;rs73015013;rs114846969;rs145960625;rs139853365;rs73015021;rs114821903;rs10423733;rs56125973;rs148898583;rs28580742;rs112186070;rs2569559;rs73015007;rs8111962;rs9305019;rs11881156;rs55791371;rs55791371;rs56289821;rs55997232;rs61194703;rs6511720;rs2287029;rs12611283;rs112651246;rs55948246;rs113181112;rs1529727;rs6511720;rs6511720;rs112107114;rs115594766;rs61194703;rs61194703;rs17242381;rs17242381;rs1010679;rs2569559;rs56125973;rs56125973;rs9305020;rs10401845;rs112898275;rs73015033;rs17248783;rs73015024;rs17248769;rs55791371;rs143020224;rs12151108;rs111989435;rs112334024;rs111867267;rs9797861;rs111380365;rs17242395;rs113181112;rs17248720;rs73015020;rs77140532;rs17248720;rs17248720;rs2569559;rs112552009;rs113722226;rs17242395;rs57217136;rs142158911;rs55791371;rs55948246;rs34622780;rs17242395;rs17248776;rs17248776;rs11880613;rs11085758;rs77265569;rs73015030;rs2569559;rs142130958;rs73015021;rs9305020;rs17242381;rs2228671;rs74857287;rs73015033;rs113722226;rs73015013;rs73015021;rs112898275;rs61194703;rs12611283;rs1122608;rs146982841;rs185802315;rs113113862;rs1109375;rs73015034;rs56125973;rs56125973;rs143020224;rs10423733;rs114846969;rs77265569;rs142158911;rs8109412;rs73007599;rs113528897;rs3786722;rs35140030;rs111380365;rs28786710;rs137992968;rs113113862;rs118068660;rs78962965;rs73015011;rs73015030;rs79668907;rs56125973;rs144826254;rs2228671;rs138294113;rs17248776;rs112898275;rs112736558;rs61194703;rs56385993;rs17242381;rs17242381;rs112898275;rs55997232;rs73015013;rs8106503;rs8106503;rs6511721;rs12985460;rs114846969;rs73015034;rs145960625;rs139853365;rs12610374;rs117786851;rs12611017;rs56385993;rs9789328;rs112374545;rs10407219;rs138294113;rs17242381;rs112552009;rs138175288;rs17248720;rs11881315;rs11085750;rs76499861;rs76499861;rs4804562;rs11085758;rs73015013;rs77140532;rs59716766;rs55997232;rs148898583;rs17248769;rs10402112;rs112374545;rs55791371;rs17248720;rs10414622;rs113113862;rs17242395;rs17242395;rs10424476;rs6511720;rs2569559;rs114821903;rs8102912;rs118068660;rs73015024;rs112107114;rs114846969;rs142130958;rs118068660;rs56125973;rs145960625;rs148898583;rs12972963;rs144513647;rs112651246;rs73013202;rs10407219;rs73011374;rs4804554;rs8106503;rs8106503;rs57217136;rs17001002;rs112032422;rs10412048;rs9305020;rs112898275;rs55997232;rs73015020;rs148898583;rs144826254;rs8106503;rs114821903;rs112552009;rs7251213;rs11881156;rs7260254;rs35942222;rs117786851;rs12460706;rs2228671;rs10407219;rs10423733;rs17242395;rs56125973;rs114821903;rs115594766;rs73015021;rs1560711;rs146982841;rs185802315;rs4804554;rs10402112;rs17242381;rs17242381;rs1529728;rs73015024;rs142158911;rs73015024;rs6511720;rs6511720;rs56289821;rs67337506;rs17242395;rs74857287;rs17248783;rs112107114;rs145960625;rs3786721;rs34622780;rs8111962;rs113718993;rs4804553;rs2738448;rs144826254;rs73007599;rs17248727;rs17248720;rs17248720;rs17248720;rs17248720;rs17248720;rs9305020;rs9305019;rs118068660;rs17248769;rs12151108;rs28699528;rs11880613;rs4804557;rs12609863;rs12609500;rs76186695;rs73007575;rs11668477;rs112107114;rs115594766;rs12985460;rs112032422;rs8106503;rs73015034;rs73015030;rs138294113;rs77265569;rs8106503;rs8106503;rs73015016;rs10423733;rs112032422;rs139853365;rs56289821;rs35018144;rs1122608;rs67475684;rs76186695;rs73007575;rs2421201;rs2228671;rs117786851;rs1529728;rs55997232;rs55997232;rs6511720;rs6511720;rs73015020;rs6511720;rs6511720;rs112736558;rs11085758;rs145960625;rs138294113;rs112374545;rs17248727;rs73015024;rs112374545;rs35443547;rs4371271;rs147540853;rs1109375;rs12611283;rs1529728;rs112374545;rs17242395;rs17242395;rs17248769;rs17248769;rs17001002;rs73015021;rs112032422;rs12981977;rs111380365;rs12610607;rs12052058;rs112369586;rs146982841;rs185802315;rs73013159;rs1529727;rs17248769;rs17248769;rs2228671;rs2228671;rs112374545;rs74857287;rs77140532;rs115594766;rs77265569;rs10401845;rs17242381;rs17248720;rs139853365;rs73015011;rs77140532;rs113113862;rs112374545;rs17248720;rs17248720;rs113181112;rs9305020;rs10407219;rs6511720;rs55997232;rs17248727;rs73013202;rs4371271;rs143020224;rs17248776;rs17248776;rs73015013;rs73015024;rs12985460;rs9305019;rs55997232;rs12151108;rs117423069;rs114846969;rs148898583;rs138294113;rs10412048;rs8106503;rs1109375;rs4804553;rs1529727;rs11668477;rs11668477;rs17242381;rs17242381;rs112374545;rs11085758;rs55791371;rs55791371;rs6511721;rs145960625;rs17242395;rs74857287;rs113680403;rs56405759;rs118068660;rs9305019;rs139853365;rs11668477;rs112374545;rs17248727;rs138175288;rs17001002;rs73013166;rs12460706;rs6511720;rs6511721;rs112374545;rs138294113;rs17242381;rs117423069;rs114846969;rs112032422;rs73015016;rs112552009;rs56385993;rs147540853;rs11881315;rs11881315;rs10407219;rs17248769;rs17248769;rs11085758;rs142158911;rs12985460;rs138175288;rs113722226;rs8105092;rs4804548;rs35018144;rs17248776;rs10415923;rs12052201;rs1529727;rs118068660;rs12151108;rs6511720;rs6511720;rs56289821;rs56289821;rs10423733;rs9305019;rs73015033;rs17248720;rs73015013;rs2228671;rs17248769;rs61194703;rs73015021;rs8111962;rs7256879;rs9749050;rs12052058;rs12609500;rs12972405;rs113142792;rs55997232;rs55997232;rs112374545;rs61194703;rs8106503;rs8106503;rs12985460;rs6511721;rs67337506;rs10423733;rs73015034;rs113722226;rs138175288;rs12611283;rs3786728;rs11881156;rs11881156;rs113181112;rs1010679;rs17248769;rs113722226;rs10412048;rs8106503;rs2228671;rs144826254;rs73011374;rs73015007;rs118068660;rs17248769;rs17248769;rs73015011;rs112032422;rs138294113;rs148898583;rs73015033;rs142158911;rs139853365;rs118068660;rs17248783;rs79915079;rs147540853;rs10424476;rs17248776;rs17248776;rs9789328;rs73015013;rs113181112;rs73015024;rs8102912;rs67337506;rs10401845;rs117423069;rs73015021;rs56125973;rs61194703;rs77265569;rs12972405;rs12373520;rs73007575;rs5742911;rs79915079;rs17248776;rs17248776;rs73015011;rs114821903;rs142130958;rs11085758;rs73015024;rs142158911;rs112032422;rs57217136;rs10424477;rs73013159;rs73007599;rs12611283;rs111380365;rs1122608;rs117423069;rs73015033;rs6511720;rs55997232;rs138294113;rs7255048;rs11880613;rs9749050;rs11085750;rs56385993;rs79915079;rs137992968;rs4804562;rs17242381;rs73015033;rs12985460;rs73015030;rs55791371;rs10401845;rs17248776;rs2228671;rs8106503;rs114846969;rs112552009;rs12151108;rs73015016;rs4804507;rs35140030;rs12611283;rs111380365;rs73011343;rs113113862;rs140493437;rs55997232;rs138294113;rs138175288;rs145960625;rs138294113;rs115594766;rs12151108;rs113680403;rs73013166;rs12985460;rs35140030;rs112736558;rs73015020;rs73015013;rs2569559;rs59716766;rs74857287;rs17248776;rs114821903;rs139853365;rs142130958;rs114846969;rs76186695;rs73007575;rs8111962;rs74179959;rs144900553;rs17248776;rs17248776;rs2228671;rs8102912;rs6511720;rs6511720;rs56125973;rs56125973;rs9305019;rs114846969;rs112898275;rs111989435;rs73015013;rs112107114;rs4804507;rs8109681;rs4548995;rs9797854;rs1109375;rs117786851;rs2287029;rs17248776;rs17248776;rs12985460;rs55791371;rs55791371;rs17248727;rs73015034;rs118068660;rs144826254;rs112107114;rs12979469;rs113142792;rs12232780;rs8111962;rs17242381;rs17242381;rs73015013;rs61194703;rs61194703;rs111989435;rs73015011;rs73015013;rs117423069;rs115594766;rs77140532;rs76186695;rs2915967;rs34554139;rs73011343;rs73015011;rs8106503;rs10423733;rs111989435;rs56125973;rs144826254;rs73015011;rs34857893;rs112186070;rs73015007;rs17242381;rs17242381;rs56125973;rs56125973;rs59716766;rs6511720;rs10412048;rs2228671;rs77140532;rs7255048;rs12611283;rs4804562;rs11881315;rs1529728;rs117423069;rs10424477;rs17248769;rs17248769;rs149855882;rs17248769;rs17248769;rs77140532;rs73015021;rs55791371;rs113722226;rs113722226;rs73015011;rs73015034;rs73015020;rs17248720;rs4804554;rs11880613;rs1109375;rs1529728;rs17242381;rs17242381;rs17242395;rs17242395;rs73015034;rs140493437;rs55997232;rs138175288;rs10412048;rs17248783;rs17248783;rs17242395;rs114821903;rs12462316;rs10402512;rs4804553;rs8111962;rs2287029;rs73015007;rs17242381;rs17242381;rs59716766;rs17242381;rs143020224;rs112736558;rs8106503;rs113142792;rs73013169;rs4804562;rs189524519;rs73011343;rs4804562;rs1122608;rs1529727;rs1529729;rs8111962;rs56125973;rs56125973;rs111989435;rs73015013;rs10412048;rs111989435;rs112374545;rs17248720;rs2287029;rs12972405;rs149855882;rs1010679;rs113181112;rs56289821;rs56289821;rs56289821;rs56289821;rs17248720;rs17248720;rs138175288;rs74857287;rs73015024;rs138294113;rs17248727;rs35942222;rs112334024;rs111380365;rs73013159;rs12611017;rs2421201;rs8111962;rs73015033;rs12052200;rs73015024;rs1109375;rs73015011;rs114821903;rs73015024;rs10423733;rs148898583;rs55791371;rs73015011;rs148898583;rs17248776;rs142130958;rs55791371;rs148898583;rs12972405;rs12373521;rs113718993;rs76499861;rs3786722;rs73013198;rs113181112;rs73015011;rs114821903;rs61194703;rs61194703;rs148898583;rs113722226;rs10401845;rs9305020;rs112552009;rs117423069;rs56289821;rs77265569;rs112898275;rs112374545;rs112032422;rs61194703;rs67987899;rs1971039;rs189524519;rs4804562;rs4371271;rs1109375;rs112334024;rs73011374;rs1529729;rs2738449;rs2738452;rs8111962;rs61194703;rs61194703;rs73015020;rs77140532;rs112107114;rs115594766;rs77265569;rs17248720;rs9797861;rs117786851;rs74179959;rs55997232;rs55997232;rs112374545;rs118068660;rs6511720;rs73015020;rs55997232;rs143020224;rs8106503;rs73011374;rs73013167;rs12610607;rs1122608;rs73015020;rs1109375;rs1122608;rs149855882;rs114821903;rs6511720;rs6511720;rs73015021;rs11668477;rs111989435;rs10402112;rs148898583;rs118068660;rs114846969;rs10424476;rs1529728;rs1109375;rs17248720;rs17248720;rs17248720;rs17248720;rs10407219;rs17248720;rs74857287;rs2228671;rs112374545;rs56289821;rs146982841;rs185802315;rs11881438;rs144513647;rs56405759;rs12052201;rs12609500;rs11085758;rs79915079;rs9305019;rs73015011;rs114821903;rs73015011;rs114821903;rs138175288;rs73015013;rs59716766;rs113722226;rs112736558;rs143020224;rs138175288;rs34506478;rs73013198;rs9789302;rs2287029;rs11085758;rs10423733;rs6511721;rs73015011;rs17248769;rs143020224;rs6511720;rs73015020;rs189524519;rs55948246;rs112369586;rs9789303;rs17248769;rs17248769;rs10412048;rs17248720;rs17248720;rs112032422;rs142158911;rs17248783;rs73015011;rs190425759;rs8108741;rs12609863;rs113113862;rs2421201;rs112898275;rs61194703;rs61194703;rs56289821;rs56289821;rs112898275;rs6511721;rs6511720;rs11668477;rs142130958;rs6511720;rs112898275;rs112334024;rs12609500;rs79668907;rs28580742;rs11881156;rs1529729;rs2421201;rs73015020;rs61194703;rs61194703;rs17248769;rs112898275;rs112736558;rs142130958;rs10402112;rs12462316;rs144900553;rs12610607;rs61194703;rs10407219;rs73015034;rs77140532;rs73015021;rs6511720;rs6511720;rs73015033;rs17248727;rs73015013;rs73015013;rs73013202;rs79915079;rs17242381;rs2421201;rs67337506;rs73015020;rs17248720;rs17248720;rs10402112;rs11668477;rs117423069;rs56289821;rs11880613;rs1541595;rs112334024;rs6511721;rs4804553;rs1529727;rs11880613;rs74857287;rs56289821;rs56289821;rs17248776;rs17248776;rs56289821;rs56289821;rs73015020;rs77140532;rs73015021;rs73015013;rs117423069;rs17248727;rs6511720;rs8111962;rs17001002;rs73007599;rs2287029;rs114821903;rs17248720;rs73015033;rs138294113;rs73015020;rs17248720;rs57217136;rs11881315;rs12052201;rs190425759;rs12610607;rs12460706;rs10424477;rs73011343;rs17242381;rs17242381;rs17242381;rs112898275;rs10424477;rs112651246;rs34622780;rs56125973;rs114821903;rs56250792;rs12460706;rs12052200;rs10423733;rs111989435;rs118068660;rs8110055;rs73007599;rs149855882;rs1971038;rs113142792;rs34622780;rs12052058;rs12462316;rs2287029;rs113718993;rs4804554;rs1529729;rs113718993;rs74857287;rs17248776;rs17248776;rs11668477;rs8106503;rs8106503;rs12151108;rs59716766;rs73015034;rs73015024;rs12609500;rs6511721;rs1109375;rs1122608;rs1529728;rs118068660;rs73015016;rs11668477;rs6511721;rs73015034;rs73015024;rs138175288;rs17248720;rs10415923;rs146982841;rs185802315;rs2287029;rs17248769;rs17248769;rs17248776;rs2228671;rs115594766;rs112032422;rs10402512;rs112651246;rs147540853;rs79668907;rs4804510;rs1122608;rs79668907;rs73015007;rs17242381;rs17242381;rs115594766;rs77265569;rs73015024;rs10407219;rs17242395;rs118068660;rs55791371;rs114821903;rs73015016;rs73013198;rs146982841;rs185802315;rs35140030;rs17248769;rs73007599;rs112107114;rs9305019;rs139853365;rs112107114;rs117786851;rs113528897;rs34622780;rs1122608;rs4371271;rs6511721;rs73015011;rs142130958;rs77140532;rs73015021;rs9305019;rs148898583;rs77265569;rs144826254;rs73015016;rs138175288;rs73015013;rs35140030;rs118068660;rs73015020;rs112552009;rs10407219;rs6511720;rs11668477;rs2228671;rs112374545;rs73015021;rs12611283;rs12611283;rs73007575;rs12151108;rs17248727;rs56125973;rs56125973;rs1010679;rs74857287;rs114846969;rs112898275;rs113722226;rs148898583;rs17248727;rs10424476;rs73015033;rs77140532;rs73015021;rs8106503;rs8106503;rs12985460;rs2569559;rs59716766;rs144826254;rs118068660;rs56125973;rs10415923;rs144900553;rs2287029;rs4804562;rs73015007;rs112736558;rs137992968;rs73011374;rs138175288;rs114846969;rs112552009;rs6511720;rs10423733;rs17248783;rs2228671;rs114821903;rs4804553;rs73015033;rs17248720;rs17248720;rs73015013;rs8102912;rs74857287;rs11668477;rs117423069;rs12151108;rs73015016;rs2361220;rs189524519;rs144826254;rs10424477;rs113113862;rs73013166;rs6511721;rs113181112;rs17248776;rs73015013;rs117786851;rs12460706;rs12611017;rs11085758;rs114846969;rs73015024;rs6511720;rs114821903;rs2361222;rs73011374;rs12460706;rs12460706;rs28786710;rs67337506;rs6511720;rs6511720;rs7250421;rs3087969;rs4804553;rs1122608;rs2228671;rs56405759;rs1529727;rs9305020;rs10412048;rs17248727;rs113528897;rs144900553;rs76186695;rs73007599;rs189524519;rs73011343;rs112898275;rs73015013;rs113722226;rs148898583;rs61194703;rs61194703;rs6511721;rs10423733;rs145960625;rs55791371;rs17242381;rs55997232;rs34506478;rs2361222;rs2361220;rs73015034;rs17248776;rs17248727;rs12985460;rs73015034;rs4804510;rs117786851;rs56405759;rs73015024;rs113722226;rs1010679;rs59716766;rs56125973;rs112651246;rs118068660;rs143020224;rs138294113;rs56289821;rs56289821;rs148898583;rs9305020;rs117423069;rs8106503;rs112032422;rs4371271;rs4371271;rs2287029;rs112552009;rs4804554;rs143020224;rs113680403;rs6511721;rs10407219;rs111989435;rs12151108;rs77140532;rs73015021;rs73013169;rs10402112;rs11668477;rs28580742;rs11881315;rs2738448;rs35140030;rs8106503;rs73015011;rs9305019;rs143020224;rs11880613;rs73013159;rs11085758;rs77140532;rs55791371;rs114821903;rs10407219;rs148898583;rs55791371;rs17248783;rs10402112;rs118068660;rs2738452;rs117423069;rs73015034;rs74857287;rs6511721;rs113181112;rs56125973;rs143020224;rs73015011;rs56385993;rs3786728;rs56289821;rs35140030;rs73015030;rs148898583;rs17242381;rs113680403;rs146982841;rs185802315;rs11880613;rs113113862;rs10424476;rs118068660;rs138175288;rs144826254;rs4804548;rs112651246;rs73013167;rs11881156;rs34622780;rs73013166;rs17242381;rs28580742;rs4804562;rs55997232;rs55997232;rs78962965;rs113181112;rs61194703;rs61194703;rs10412048;rs17242395;rs57217136;rs8111962;rs1122608;rs73013198;rs4804554;rs6511721;rs73015020;rs6511721;rs17248720;rs17248720;rs112374545;rs148898583;rs113722226;rs12611283;rs113113862;rs111867267;rs12462316;rs117786851;rs113113862;rs55997232;rs55997232;rs77140532;rs10412048;rs10402112;rs73015013;rs56125973;rs8106503;rs77140532;rs1560709;rs12611017;rs137992968;rs78962965;rs74857287;rs2287029;rs73015011;rs142158911;rs73015013;rs73015021;rs17001002;rs9749050;rs73013202;rs17850995;rs76499861;rs9789302;rs9789303;rs73013159;rs2287029;rs8102912;rs55997232;rs190425759;rs73007599;rs10423733;rs142158911;rs8106503;rs67475684;rs10424476;rs10402112;rs59716766;rs6511721;rs55791371;rs11668477;rs138175288;rs142130958;rs73013202;rs113718993;rs113113862;rs11881156;rs111989435;rs73015011;rs9305020;rs113722226;rs77265569;rs10424476;rs17850995;rs144826254;rs1010679;rs59716766;rs73015011;rs1109375;rs189524519;rs112334024;rs113680403;rs12460706;rs11880613;rs12611017;rs113142792;rs57217136;rs6511721;rs73015013;rs10412048;rs17248776;rs55791371;rs77140532;rs12972405;rs1010679;rs10424476;rs2569559;rs2228671;rs139853365;rs115594766;rs35942222;rs74179959;rs4804562;rs34622780;rs8111962;rs56405759;rs112898275;rs73007599;rs114846969;rs113181112;rs17242381;rs145960625;rs57217136;rs8106503;rs4804548;rs56289821;rs147540853;rs1529729;rs73015033;rs10407219;rs12610607;rs12052200;rs73013166;rs140493437;rs17248769;rs144826254;rs114821903;rs73015020;rs112107114;rs77140532;rs140493437;rs10423733;rs7247905;rs17248776;rs112736558;rs1036230;rs4804563;rs144513647;rs114821903;rs138294113;rs73015033;rs112736558;rs10407219;rs55997232;rs10412048;rs12151108;rs11880613;rs17850995;rs35018144;rs113680403;rs77140532;rs112374545;rs73015021;rs112552009;rs17248720;rs17248720;rs17248720;rs17248720;rs10401845;rs112374545;rs12052201;rs12985460;rs11668477;rs17242395;rs112736558;rs73015011;rs10412048;rs56289821;rs10402512;rs185802315;rs1109375;rs73015016;rs112898275;rs8111962;rs73007599;rs73015016;rs61194703;rs9305020;rs8106503;rs55791371;rs144826254;rs1529729;rs73013159;rs112032422;rs56125973;rs113142792;rs7247905;rs112374545;rs73015030;rs73015013;rs73015021;rs56289821;rs73015024;rs56125973;rs142158911;rs1529727;rs8106503;rs10407219;rs17248783;rs12151108;rs1529729;rs17248720;rs17248720;rs11668477;rs112898275;rs1109375;rs112736558;rs8106503;rs8106503;rs17248783;rs112552009;rs2287029;rs140493437;rs113718993;rs73015033;rs139853365;rs9305019;rs9305019;rs73015011;rs138175288;rs6511720;rs73015030;rs143020224;rs118068660;rs145960625;rs1010679;rs142130958;rs117423069;rs142130958;rs114821903;rs73015011;rs17242395;rs17242395;rs73015034;rs112107114;rs138294113;rs73015024;rs17248776;rs10415923;rs9797861;rs146982841;rs73013159;rs112374545;rs73007599;rs59716766;rs9305020;rs10401845;rs55997232;rs57217136;rs2569559;rs6511720;rs6511720;rs115594766;rs73015013;rs73015013;rs73015034;rs61194703;rs1010679;rs112736558;rs35942222;rs56385993;rs34554139;rs112374545;rs112374545;rs57217136;rs2915967;rs113142792;rs10401845;rs17248769;rs10402112;rs12611017;rs8111962;rs77265569;rs12985460;rs73015033;rs57217136;rs73007599;rs73015007;rs1109375;rs11881156;rs118068660;rs117786851;rs17242395;rs17242395;rs6511720;rs6511720;rs113181112;rs143020224;rs12609500;rs74857287;rs112374545;rs112032422;rs55791371;rs55791371;rs1010679;rs73015020;rs138294113;rs73015007;rs73015021;rs17248769;rs17248769;rs17001002;rs1010679;rs10407219;rs10402112;rs17248720;rs35942222;rs17242395;rs17242381;rs17248783;rs77265569;rs112552009;rs10402512;rs113142792;rs73013166;rs112032422;rs10407219;rs6511721;rs74857287;rs112374545;rs2228671;rs73015020;rs112736558;rs73015016;rs35018144;rs73013202;rs17242381;rs17242381;rs73015034;rs17242395;rs2569559;rs11668477;rs112107114;rs112898275;rs2421201;rs142130958;rs73013159;rs17248720;rs17248720;rs10407219;rs113722226;rs12151108;rs55791371;rs117786851;rs11881315;rs5925;rs73015030;rs8102912;rs118068660;rs12151108;rs73015024;rs17248776;rs17248776;rs56125973;rs17242381;rs12151108;rs67337506;rs1010679;rs148898583;rs56405759;rs6511721;rs112898275;rs77140532;rs73015024;rs142130958;rs17001002;rs149855882;rs17248727;rs146982841;rs185802315;rs17248776;rs17248776;rs55791371;rs55791371;rs149855882;rs8102912;rs115594766;rs61194703;rs73015024;rs113113862;rs17242381;rs17242381;rs74857287;rs12610607;rs112374545;rs67337506;rs10401845;rs55997232;rs1529728;rs73015007;rs145960625;rs139853365;rs10401845;rs17242395;rs17242395;rs73007599;rs11881156;rs140493437;rs10423733;rs17248783;rs17242395;rs55997232;rs10423733;rs10423733;rs73013159;rs17248783;rs56289821;rs73015020;rs73013202;rs10423733;rs10423733;rs142158911;rs113181112;rs112736558;rs10402112;rs61194703;rs77140532;rs143020224;rs140493437;rs59716766;rs9749050;rs17248769;rs17248776;rs17248776;rs10423733;rs10401845;rs112374545;rs17248776;rs61194703;rs77140532;rs112898275;rs17248776;rs56125973;rs56125973;rs57217136;rs17248769;rs9305020;rs143020224;rs10402112;rs17242395;rs148898583;rs17248727;rs35942222;rs2421201;rs73015020;rs112736558;rs73015021;rs55791371;rs117786851;rs12460263;rs1529728;rs113113862;rs2421201;rs73015033;rs17001002;rs11085758;rs112374545;rs9305019;rs2228671;rs111989435;rs112898275;rs73015016;rs2287029;rs35140030;rs113722226;rs56289821;rs9305020;rs12151108;rs73015020;rs73015024;rs142130958;rs73013202;rs10402512;rs17248720;rs17248720;rs144826254;rs61194703;rs35140030;rs112898275;rs10424476;rs8102912;rs6511720;rs144826254;rs73015020;rs10424477;rs113181112;rs138175288;rs11085750;rs17248783;rs149855882;rs112736558;rs73015033;rs117423069;rs73015024;rs138294113;rs12462316;rs112898275;rs140493437;rs10412048;rs57217136;rs111989435;rs189524519;rs12610693;rs73013166;rs1010679;rs73015034;rs143020224;rs112651246;rs10401845;rs73015021;rs190425759;rs1529727;rs114821903;rs112032422;rs9305019;rs17248783;rs142130958;rs56289821;rs56289821;rs61194703;rs113181112;rs12985460;rs112334024;rs74857287;rs73013166;rs74857287;rs113722226;rs143020224;rs17248720;rs17248720;rs1529728;rs73015011;rs73015013;rs8106503;rs8106503;rs143020224;rs12151108;rs17248727;rs148898583;rs73015016;rs73015033;rs114821903;rs10401845;rs11881315;rs2075022;rs11085758;rs118068660;rs77140532;rs73015033;rs113722226;rs73015034;rs9305020;rs17248769;rs113718993;rs73015007;rs12151108;rs73015024;rs111989435;rs118068660;rs17248720;rs112374545;rs56125973;rs55791371;rs55791371;rs112736558;rs114846969;rs190425759;rs112651246;rs1529728;rs76499861;rs73013198;rs17248769;rs17248769;rs10424477;rs56125973;rs56125973;rs61194703;rs61194703;rs8106503;rs8106503;rs17242381;rs10412048;rs2075022;rs12610693;rs77265569;rs149855882;rs1529729;rs142130958;rs67337506;rs73015020;rs73015034;rs117423069;rs56125973;rs12611017;rs1529727;rs12985460;rs77140532;rs143020224;rs111989435;rs73015016;rs73015021;rs113722226;rs17242381;rs17242381;rs73015021;rs10407219;rs145960625;rs139853365;rs144826254;rs73015020;rs17001002;rs115594766;rs10412048;rs111989435;rs55997232;rs73015024;rs1029840;rs112107114;rs73013166;rs9305020;rs77265569;rs73015011;rs56125973;rs56125973;rs11668477;rs73015024;rs56125973;rs114846969;rs8106503;rs35018144;rs113142792;rs34622780;rs137992968;rs55997232;rs55997232;rs73015030;rs55791371;rs112898275;rs73015034;rs17001002;rs9305020;rs113181112;rs6511721;rs57217136;rs1010679;rs73015013;rs142158911;rs143020224;rs73015024;rs112736558;rs113181112;rs6511721;rs1010679;rs114821903;rs73015024;rs77265569;rs142158911;rs73015016;rs76499861;rs55791371;rs55791371;rs55791371;rs17248720;rs17248720;rs9305020;rs9305019;rs11668477;rs56405759;rs112374545;rs10423733;rs17001002;rs112736558;rs73011343;rs73015034;rs55791371;rs55791371;rs8102912;rs56125973;rs77265569;rs1029840;rs73015007;rs145960625;rs139853365;rs12985460;rs73013159;rs11085758;rs57217136;rs73015034;rs112374545;rs9305020;rs139853365;rs10402112;rs79668907;rs142158911;rs57217136;rs74857287;rs17248727;rs112736558;rs10412048;rs73013159;rs118068660;rs8106503;rs8106503;rs11881156;rs79668907;rs56289821;rs56289821;rs138175288;rs142158911;rs77265569;rs10424476;rs1962352;rs17001002;rs115594766;rs73015020;rs113680403;rs73013159;rs17248727;rs6511720;rs8106503;rs112107114;rs12373520;rs73011343;rs73015013;rs59716766;rs73015007;rs17242395;rs145960625;rs112032422;rs73015024;rs12373520;rs17248776;rs17248776;rs9305020;rs139853365;rs143020224;rs17001002;rs73015024;rs8106503;rs8106503;rs117423069;rs145960625;rs115594766;rs112552009;rs73015013;rs73013159;rs55791371;rs55791371;rs74857287;rs59716766;rs56289821;rs56289821;rs73015011;rs139853365;rs2228671;rs10412048;rs190425759;rs10424477;rs118068660;rs145960625;rs17242381;rs57217136;rs142130958;rs112736558;rs67337506;rs9305020;rs74857287;rs115594766;rs112107114;rs61194703;rs1122608;rs114846969;rs73013159;rs73015020;rs17248727;rs73015016;rs61194703;rs112107114;rs55997232;rs6511720;rs6511720;rs55791371;rs55791371;rs17248720;rs17248720;rs148898583;rs112107114;rs149855882;rs55997232;rs55997232;rs73015024;rs56125973;rs77265569;rs8111962;rs111380365;rs112552009;rs140493437;rs73015011;rs117423069;rs144826254;rs115594766;rs12610607;rs4804562;rs17242381;rs17242381;rs17001002;rs114821903;rs142130958;rs73015016;rs112736558;rs142130958;rs77140532;rs146982841;rs76186695;rs74179959;rs112651246;rs61194703;rs61194703;rs145960625;rs12151108;rs185802315;rs73007575;rs35140030;rs2569559;rs11881156;rs17242381;rs17242381;rs144826254;rs17248769;rs9305020;rs55997232;rs17248727;rs79668907;rs73013159;rs114821903;rs112334024;rs56385993;rs1529728;rs149855882;rs77140532;rs67337506;rs138175288;rs115594766;rs73015021;rs10423733;rs111989435;rs112552009;rs12460263;rs17248769;rs112334024;rs12052200;rs1010679;rs118068660;rs1109375;rs149855882;rs73015033;rs7247905;rs35140030;rs138175288;rs73013159;rs67337506;rs8102912;rs117423069;rs55997232;rs55997232;rs73015030;rs113181112;rs61194703;rs61194703;rs112107114;rs140493437;rs17248769;rs17248769;rs2569559;rs73015033;rs114821903;rs73015020;rs139853365;rs73015016;rs142158911;rs35942222;rs6511720;rs6511720;rs77140532;rs17248769;rs148898583;rs76186695;rs73015021;rs6511720;rs6511720;rs73015020;rs6511720;rs73015024;rs73015021;rs17248727;rs12610374;rs2421201;rs2738449;rs73007575;rs73015021;rs17248776;rs9305019;rs112898275;rs10402112;rs12611283;rs17248720;rs17248720;rs10415923;rs2287029;rs35140030;rs1529729;rs73013166;rs9305019;rs2228671;rs17248776;rs73013159;rs112032422;rs73015013;rs73011343;rs688;rs73015030;rs11668477;rs113181112;rs73015016;rs142158911;rs73015033;rs140493437;rs1122608;rs12462316;rs73015021;rs17242381;rs6511720;rs73015033;rs10401845;rs142158911;rs77265569;rs17248769;rs56289821;rs77140532;rs112651246;rs73015034;rs35140030;rs17248769;rs17248769;rs10412048;rs73015013;rs2228671;rs73015021;rs12611283;rs111989435;rs142158911;rs73015013;rs113142792;rs8102912;rs56289821;rs111989435;rs17248720;rs144826254;rs17248783;rs56125973;rs56125973;rs142158911;rs117423069;rs17242395;rs56289821;rs17248720;rs67337506;rs2228671;rs73013202;rs17248720;rs112374545;rs112898275;rs73015013;rs113680403;rs118068660;rs73013166;rs17248783;rs10407219;rs145960625;rs139853365;rs112552009;rs2075022;rs12610693;rs112374545;rs2228671;rs2228671;rs10401845;rs17248727;rs138294113;rs74857287;rs10415923;rs113528897;rs113181112;rs74857287;rs57217136;rs17248769;rs17248769;rs10402112;rs6511720;rs1529729;rs114821903;rs73015034;rs11085750;rs1529728;rs57217136;rs17248776;rs17248776;rs55791371;rs55791371;rs10423733;rs147540853;rs12052200;rs112898275;rs1010679;rs147540853;rs73013159;rs73013159;rs11085758;rs9305020;rs17242395;rs17248727;rs114846969;rs56289821;rs112736558;rs114846969;rs190425759;rs7247905;rs73013159;rs73015024;rs55791371;rs55791371;rs77140532;rs11085750;rs112334024;rs138294113;rs57217136;rs114821903;rs138294113;rs79915079;rs17248776;rs17248776;rs73015013;rs59716766;rs61194703;rs73013166;rs10401845;rs113722226;rs56289821;rs56289821;rs73015016;rs112898275;rs73015034;rs138294113;rs148898583;rs2569559;rs55791371;rs112334024;rs4804553;rs142130958;rs10412048;rs143020224;rs146982841;rs185802315;rs73011343;rs143020224;rs144826254;rs59716766;rs77140532;rs145960625;rs55791371;rs114846969;rs112552009;rs112032422;rs1029840;rs144826254;rs77140532;rs112374545;rs12052200;rs144826254;rs118068660;rs73015011;rs73011374;rs56385993;rs73013166;rs1529728;rs114821903;rs59716766;rs139853365;rs6511720;rs55791371;rs55791371;rs73015016;rs2569559;rs67337506;rs61194703;rs138175288;rs34622780;rs73015034;rs138294113;rs12460263;rs12151108;rs73015021;rs10407219;rs17242395;rs73015021;rs56289821;rs77265569;rs140493437;rs12611283;rs113680403;rs73013166;rs113181112;rs2228671;rs17248720;rs6511720;rs35140030;rs118068660;rs55997232;rs10423733;rs10401845;rs73015011;rs10402112;rs73011343;rs73015020;rs148898583;rs112374545;rs190425759;rs5742911;rs61194703;rs61194703;rs113680403;rs111989435;rs8106503;rs2228671;rs56125973;rs10402112;rs17248727;rs115594766;rs112032422;rs17248720;rs2569559;rs73015020;rs8102912;rs73015020;rs8106503;rs8106503;rs4804548;rs149855882;rs74857287;rs112107114;rs12460706;rs2738446;rs77140532;rs112736558;rs73015013;rs55791371;rs77140532;rs73015021;rs138175288;rs73015013;rs56125973;rs114846969;rs144826254;rs140493437;rs73013159;rs138175288;rs138294113;rs112552009;rs79668907;rs12985460;rs113181112;rs8111962;rs17248720;rs8102912;rs61194703;rs6511720;rs56289821;rs1529727;rs10424476;rs117423069;rs144826254;rs73015021;rs4804554;rs73013159;rs1529729;rs55791371;rs55791371;rs112552009;rs77140532;rs17248769;rs73015013;rs73015013;rs74857287;rs112552009;rs113113862;rs10401845;rs112898275;rs189524519;rs10407219;rs144826254;rs118068660;rs137992968;rs112898275;rs12151108;rs57217136;rs1109375;rs111989435;rs55791371;rs55791371;rs114846969;rs10424477;rs143020224;rs9305019;rs112898275;rs17242395;rs113722226;rs17850995;rs112898275;rs115594766;rs118068660;rs17248720;rs115594766;rs4804557;rs146982841;rs185802315;rs114846969;rs57217136;rs17248727;rs17242395;rs11881315;rs10402112;rs118068660;rs6511720;rs6511720;rs148898583;rs73015024;rs112107114;rs12232780;rs79915079;rs17001002;rs2569559;rs17248720;rs55997232;rs111989435;rs7	Free_cholesterol;Total_cholesterol_in_LDL;Total_cholesterol_in_medium_LDL;Serum_L-LDL-PL;Total_lipids_in_large_LDL;Total_lipids_in_large_LDL;Serum_S-LDL-L;Total_cholesterol_in_LDL;Serum_M-LDL-L;Concentration_of_small_LDL_particles;Serum_M-LDL-P;M-LDL-P;18:2__linoleic_acid_(LA);Total_lipids_in_small_VLDL;Serum_total_cholesterol;Free_cholesterol;Phospholipids_in_IDL;Total_cholesterol_in_small_LDL;Phospholipids_in_medium_LDL;Total_lipids_in_small_LDL;Concentration_of_medium_LDL_particles;Total_cholesterol_in_large_LDL;Total_cholesterol_in_IDL;Serum_IDL-L;IDL-L;Serum_Free-C;Free-C;Total_lipids_in_medium_LDL;18:2__linoleic_acid_(LA);Serum_L-LDL-CE;Serum_IDL-FC;18:2__linoleic_acid_(LA);Serum_IDL-FC;IDL-FC;Phospholipids_in_large_LDL;Total_lipids_in_medium_LDL;ApoB;Concentration_of_IDL_particles;Phospholipids_in_medium_LDL;Phospholipids_in_very_small_VLDL;Phospholipids_in_IDL;Phospholipids_in_IDL;Cholesterol_esters_in_large_LDL;Free_cholesterol_in_IDL;Free_cholesterol_in_IDL;Total_lipids_in_large_LDL;Free_cholesterol_in_IDL;Cholesterol_esters_in_large_LDL;Cholesterol_esters_in_large_LDL;Sphingomyelins;Total_cholesterol_in_large_LDL;Phospholipids_in_large_LDL;Phospholipids_in_IDL;Cholesterol_esters_in_medium_VLDL;Serum_S-LDL-C;Concentration_of_small_VLDL_particles;Serum_M-LDL-PL;M-LDL-PL;Phospholipids_in_large_LDL;Esterified_cholesterol;Total_cholesterol_in_small_VLDL;Concentration_of_small_LDL_particles;Cholesterol_esters_in_medium_LDL;Phospholipids_in_IDL;Total_lipids_in_medium_LDL;Total_lipids_in_medium_LDL;Phosphatidylcholine_and_other_cholines;Serum_Free-C;Serum_Free-C;Serum_S-LDL-L;Concentration_of_medium_LDL_particles;Serum_LDL-C;Serum_M-LDL-PL;Concentration_of_small_VLDL_particles;Serum_L-LDL-FC;Serum_S-LDL-P;Serum_IDL-FC;Phospholipids_in_small_VLDL;Concentration_of_medium_LDL_particles;Total_lipids_in_large_LDL;Free_cholesterol_in_small_VLDL;Cholesterol_esters_in_large_LDL;ApoB;Total_lipids_in_small_LDL;Total_lipids_in_IDL;Total_cholesterol_in_IDL;Total_cholesterol_in_large_LDL;Free_cholesterol_in_IDL;Total_cholesterol_in_IDL;Phosphatidylcholine_and_other_cholines;Total_lipids_in_large_LDL;Free_cholesterol_in_large_LDL;Total_cholesterol_in_LDL;Serum_IDL-C;OmegaL6_fatty_acids;IDL-C;Phospholipids_in_large_LDL;Phospholipids_in_large_LDL;Serum_L-LDL-L;Concentration_of_small_VLDL_particles;18:2__linoleic_acid_(LA);18:2__linoleic_acid_(LA);Serum_IDL-FC;Phospholipids_in_small_VLDL;Serum_total_cholesterol;Free_cholesterol_in_large_LDL;Triglycerides_in_IDL;Total_cholesterol_in_LDL;Total_cholesterol_in_IDL;Phospholipids_in_IDL;Phospholipids_in_large_LDL;Concentration_of_large_LDL_particles;Cholesterol_esters_in_large_LDL;ApoB;Serum_S-LDL-C;Phospholipids_in_very_small_VLDL;Total_cholesterol_in_small_VLDL;Free_cholesterol_in_large_LDL;Esterified_cholesterol;Concentration_of_very_small_VLDL_particles;Total_lipids_in_very_small_VLDL;ApoB;Total_cholesterol_in_LDL;Total_cholesterol_in_small_LDL;Concentration_of_IDL_particles;Concentration_of_IDL_particles;Cholesterol_esters_in_medium_LDL;Free_cholesterol_in_IDL;Total_cholesterol_in_large_LDL;Free_cholesterol_in_IDL;Free_cholesterol_in_large_LDL;Cholesterol_esters_in_medium_LDL;Total_cholesterol_in_IDL;Free_cholesterol_in_IDL;Concentration_of_IDL_particles;Phospholipids_in_medium_LDL;Total_cholesterol_in_small_LDL;Serum_Est-C;Est-C;OmegaL6_fatty_acids;Concentration_of_IDL_particles;Total_cholesterol_in_IDL;Total_cholesterol_in_IDL;Serum_M-LDL-C;M-LDL-C;Serum_S-LDL-L;18:2__linoleic_acid_(LA);Serum_LDL-C-eFR;LDL-C-eFR;Total_cholesterol_in_IDL;Total_lipids_in_very_small_VLDL;Total_cholesterol_in_small_LDL;Total_cholesterol_in_LDL;Phospholipids_in_medium_LDL;Concentration_of_large_LDL_particles;Total_cholesterol_in_LDL;Total_cholesterol_in_large_LDL;Free_cholesterol_in_large_LDL;Total_cholesterol_in_large_LDL;Concentration_of_large_LDL_particles;Phospholipids_in_medium_LDL;ApoB;Total_cholesterol_in_LDL;Concentration_of_large_LDL_particles;Cholesterol_esters_in_medium_LDL;Serum_Free-C;Free-C;Concentration_of_medium_LDL_particles;Serum_L-LDL-FC;Serum_S-LDL-P;Serum_IDL-FC;IDL-FC;Esterified_cholesterol;ApoB;Serum_total_cholesterol;Concentration_of_small_LDL_particles;Cholesterol_esters_in_large_LDL;Total_lipids_in_IDL;Free_cholesterol_in_large_LDL;Total_cholesterol_in_IDL;Cholesterol_esters_in_large_LDL;Phospholipids_in_medium_LDL;Total_cholesterol_in_LDL;Serum_LDL-C-eFR;Serum_S-LDL-C;S-LDL-C;LDL-C-eFR;Serum_Est-C;Serum_Est-C;Serum_Free-C;Serum_Free-C;Serum_Free-C;Concentration_of_small_VLDL_particles;Serum_IDL-FC;Cholesterol_esters_in_large_LDL;Serum_IDL-FC;Total_cholesterol_in_small_LDL;Total_lipids_in_medium_LDL;Concentration_of_IDL_particles;Free_cholesterol_in_large_LDL;Total_lipids_in_small_LDL;Phospholipids_in_large_LDL;Serum_Est-C;Est-C;Serum_Est-C;Total_cholesterol_in_LDL;ApoB;Free_cholesterol_in_small_VLDL;Esterified_cholesterol;Total_lipids_in_very_small_VLDL;Concentration_of_small_LDL_particles;Total_lipids_in_small_LDL;Concentration_of_IDL_particles;Total_cholesterol_in_LDL;Total_lipids_in_large_LDL;Total_cholesterol_in_IDL;Serum_IDL-P;Serum_Est-C;Serum_Est-C;Serum_M-LDL-CE;M-LDL-CE;Concentration_of_small_VLDL_particles;Serum_M-LDL-P;M-LDL-P;OmegaL6_fatty_acids;Concentration_of_very_small_VLDL_particles;Free_cholesterol_in_small_VLDL;Triglycerides_in_IDL;Free_cholesterol_in_large_LDL;Concentration_of_small_LDL_particles;Total_cholesterol_in_medium_LDL;Concentration_of_large_LDL_particles;Total_cholesterol_in_large_LDL;Free_cholesterol_in_IDL;Free_cholesterol_in_large_LDL;Total_cholesterol_in_IDL;Total_lipids_in_small_VLDL;Total_cholesterol_in_LDL;Serum_Tot-C;Tot-C;Total_cholesterol_in_medium_LDL;Total_lipids_in_IDL;Serum_IDL-FC;Triglycerides_in_very_small_VLDL;Serum_M-LDL-P;Esterified_cholesterol;Concentration_of_very_small_VLDL_particles;Total_lipids_in_small_LDL;Phospholipids_in_medium_LDL;Free_cholesterol;Phospholipids_in_large_LDL;Total_lipids_in_large_LDL;Total_lipids_in_large_LDL;Free_cholesterol_in_IDL;Free_cholesterol_in_large_LDL;Phospholipids_in_medium_LDL;Cholesterol_esters_in_medium_LDL;Total_lipids_in_medium_LDL;Cholesterol_esters_in_medium_VLDL;Total_lipids_in_IDL;Triglycerides_in_IDL;Total_cholesterol_in_small_LDL;Total_cholesterol_in_small_LDL;Phospholipids_in_medium_LDL;Phospholipids_in_large_LDL;Phospholipids_in_large_LDL;Phospholipids_in_IDL;Phospholipids_in_large_LDL;Free_cholesterol_in_small_VLDL;Serum_M-LDL-L;M-LDL-L;Serum_IDL-FC;Cholesterol_esters_in_medium_LDL;Serum_IDL-P;IDL-P;Serum_M-LDL-P;Serum_M-LDL-P;OmegaL6_fatty_acids;Serum_M-LDL-P;M-LDL-P;Serum_IDL-FC;IDL-FC;Free_cholesterol;Total_cholesterol_in_medium_LDL;Triglycerides_in_IDL;Concentration_of_large_LDL_particles;Cholesterol_esters_in_medium_LDL;Total_lipids_in_small_LDL;Total_cholesterol_in_small_LDL;Total_cholesterol_in_small_LDL;Phospholipids_in_large_LDL;Total_cholesterol_in_small_LDL;Total_lipids_in_small_VLDL;Total_cholesterol_in_LDL;Serum_L-LDL-P;L-LDL-P;Total_cholesterol_in_small_VLDL;Esterified_cholesterol;Total_lipids_in_small_VLDL;Serum_LDL-C-eFR;Triglycerides_in_IDL;Phospholipids_in_medium_LDL;Total_cholesterol_in_LDL;Concentration_of_medium_LDL_particles;Serum_total_cholesterol;Total_cholesterol_in_small_LDL;Serum_total_cholesterol;Free_cholesterol_in_large_LDL;Serum_M-LDL-CE;M-LDL-CE;Serum_LDL-C-eFR;LDL-C-eFR;Phospholipids_in_small_VLDL;Total_cholesterol_in_LDL;Cholesterol_esters_in_medium_LDL;Total_cholesterol_in_LDL;Phospholipids_in_medium_LDL;Concentration_of_medium_LDL_particles;Total_lipids_in_IDL;Concentration_of_medium_LDL_particles;Serum_L-LDL-P;L-LDL-P;Total_lipids_in_IDL;Total_lipids_in_IDL;Concentration_of_small_VLDL_particles;Serum_IDL-P;Serum_IDL-P;Serum_L-LDL-L;L-LDL-L;Serum_M-LDL-P;Phospholipids_in_small_VLDL;Concentration_of_small_LDL_particles;Total_lipids_in_small_LDL;Total_cholesterol_in_IDL;Concentration_of_medium_LDL_particles;Total_lipids_in_small_LDL;Cholesterol_esters_in_medium_LDL;Cholesterol_esters_in_medium_LDL;Phospholipids_in_large_LDL;Free_cholesterol_in_IDL;Phospholipids_in_medium_LDL;Total_lipids_in_small_VLDL;Serum_IDL-L;Cholesterol_esters_in_large_LDL;Total_lipids_in_IDL;Concentration_of_medium_LDL_particles;Total_cholesterol_in_small_LDL;Serum_LDL-C-eFR;Concentration_of_small_VLDL_particles;Serum_IDL-PL;IDL-PL;Phospholipids_in_small_VLDL;Serum_M-LDL-P;M-LDL-P;Serum_M-LDL-P;Concentration_of_small_LDL_particles;Free_cholesterol_in_small_VLDL;Phospholipids_in_IDL;Total_cholesterol_in_small_LDL;Total_cholesterol_in_small_LDL;Total_lipids_in_medium_LDL;Cholesterol_esters_in_large_LDL;Total_lipids_in_large_LDL;Phospholipids_in_large_LDL;Free_cholesterol_in_IDL;Concentration_of_IDL_particles;Total_lipids_in_small_VLDL;Concentration_of_small_VLDL_particles;Phospholipids_in_small_VLDL;Phospholipids_in_small_VLDL;Serum_M-LDL-P;M-LDL-P;Serum_IDL-FC;Serum_IDL-FC;Total_cholesterol_in_small_VLDL;Free_cholesterol;Free_cholesterol;Total_lipids_in_small_LDL;Free_cholesterol_in_IDL;Concentration_of_large_LDL_particles;Free_cholesterol_in_large_LDL;Serum_M-LDL-L;Total_lipids_in_small_LDL;Serum_Free-C;Concentration_of_small_VLDL_particles;Total_lipids_in_small_VLDL;Total_lipids_in_small_VLDL;Serum_M-LDL-P;Free_cholesterol_in_small_VLDL;Total_lipids_in_IDL;Total_lipids_in_large_LDL;Free_cholesterol_in_large_LDL;Phospholipids_in_IDL;Phospholipids_in_IDL;Triglycerides_in_IDL;Phospholipids_in_IDL;Phospholipids_in_very_small_VLDL;Phospholipids_in_small_VLDL;Free_cholesterol_in_large_LDL;Serum_L-LDL-CE;L-LDL-CE;Concentration_of_small_LDL_particles;Total_cholesterol_in_IDL;Total_lipids_in_large_LDL;Concentration_of_large_LDL_particles;Free_cholesterol;Cholesterol_esters_in_medium_LDL;Total_lipids_in_medium_LDL;Total_cholesterol_in_medium_LDL;Serum_Free-C;Phospholipids_in_large_LDL;Serum_M-LDL-PL;M-LDL-PL;Concentration_of_small_VLDL_particles;Concentration_of_small_VLDL_particles;Serum_IDL-P;IDL-P;Serum_M-LDL-C/M-LDL-PL;M-LDL-C/M-LDL-PL;Serum_total_cholesterol;Concentration_of_small_LDL_particles;Serum_S-LDL-C;S-LDL-C;Concentration_of_small_LDL_particles;Total_lipids_in_very_small_VLDL;Total_cholesterol_in_small_VLDL;Concentration_of_small_LDL_particles;Cholesterol_esters_in_medium_LDL;Total_lipids_in_small_LDL;Total_cholesterol_in_large_LDL;Total_lipids_in_medium_LDL;Total_cholesterol_in_large_LDL;Cholesterol_esters_in_medium_LDL;Free_cholesterol_in_large_LDL;Total_lipids_in_medium_LDL;Total_cholesterol_in_LDL;Free_cholesterol_in_large_LDL;Total_cholesterol_in_large_LDL;Triglycerides_in_very_small_VLDL;Serum_M-LDL-PL;Concentration_of_small_VLDL_particles;Serum_IDL-P;Serum_IDL-P;Serum_IDL-L;IDL-L;Concentration_of_large_LDL_particles;Total_cholesterol_in_small_VLDL;Total_cholesterol_in_small_LDL;Free_cholesterol_in_IDL;Phospholipids_in_very_small_VLDL;Total_lipids_in_large_LDL;Total_cholesterol_in_large_LDL;Phospholipids_in_IDL;Total_cholesterol_in_small_LDL;Phospholipids_in_small_VLDL;Serum_M-LDL-P;M-LDL-P;Free_cholesterol_in_large_LDL;Total_lipids_in_small_LDL;Concentration_of_small_VLDL_particles;Serum_L-LDL-CE;Total_lipids_in_very_small_VLDL;Cholesterol_esters_in_medium_VLDL;Serum_IDL-P;Cholesterol_esters_in_large_LDL;Phospholipids_in_medium_LDL;Total_lipids_in_IDL;Total_cholesterol_in_LDL;Total_cholesterol_in_large_LDL;Phospholipids_in_medium_LDL;Concentration_of_large_LDL_particles;Total_lipids_in_IDL;Total_cholesterol_in_large_LDL;Total_cholesterol_in_LDL;Free_cholesterol_in_IDL;Total_lipids_in_large_LDL;Phospholipids_in_IDL;Phospholipids_in_IDL;Phospholipids_in_IDL;Phospholipids_in_very_small_VLDL;Serum_LDL-C-eFR;Serum_Serum-C;Serum-C;Triglycerides_in_very_small_VLDL;Total_lipids_in_medium_LDL;Total_lipids_in_very_small_VLDL;Total_lipids_in_small_LDL;Total_cholesterol_in_LDL;Free_cholesterol_in_large_LDL;Concentration_of_very_small_VLDL_particles;Total_cholesterol_in_IDL;Total_cholesterol_in_medium_LDL;Concentration_of_IDL_particles;Phospholipids_in_large_LDL;Total_cholesterol_in_medium_LDL;Total_cholesterol_in_IDL;Free_cholesterol_in_large_LDL;Serum_LDL-C-eFR;Serum_IDL-FC;Concentration_of_small_VLDL_particles;Serum_L-LDL-L;Phospholipids_in_large_LDL;OmegaL6_fatty_acids;Triglycerides_in_very_small_VLDL;Total_lipids_in_very_small_VLDL;Concentration_of_very_small_VLDL_particles;Total_lipids_in_large_LDL;Total_lipids_in_small_LDL;Total_cholesterol_in_large_LDL;Total_cholesterol_in_medium_LDL;Phospholipids_in_very_small_VLDL;Serum_IDL-C;IDL-C;Serum_M-LDL-L;OmegaL6_fatty_acids;Serum_M-LDL-P;Serum_IDL-PL;IDL-PL;ApoB;Total_lipids_in_IDL;Triglycerides_in_IDL;Concentration_of_small_LDL_particles;Phospholipids_in_large_LDL;Phospholipids_in_large_LDL;Total_lipids_in_IDL;Total_lipids_in_large_LDL;Total_cholesterol_in_LDL;Total_cholesterol_in_IDL;Total_cholesterol_in_medium_LDL;Serum_Gp/Tot-C;Free_cholesterol;Triglycerides_in_IDL;Phospholipids_in_IDL;Total_lipids_in_small_LDL;Phospholipids_in_IDL;Total_cholesterol_in_LDL;Total_lipids_in_medium_LDL;Total_lipids_in_large_LDL;Total_lipids_in_large_LDL;Concentration_of_large_LDL_particles;Phospholipids_in_large_LDL;Esterified_cholesterol;Serum_Est-C;Serum_M-LDL-P;Free_cholesterol;Total_cholesterol_in_small_VLDL;Esterified_cholesterol;Concentration_of_small_LDL_particles;Total_lipids_in_small_LDL;Cholesterol_esters_in_large_LDL;Total_cholesterol_in_IDL;Total_lipids_in_IDL;Free_cholesterol_in_large_LDL;Concentration_of_large_LDL_particles;Serum_IDL-L;IDL-L;Total_lipids_in_large_LDL;Cholesterol_esters_in_medium_VLDL;Esterified_cholesterol;Phospholipids_in_small_VLDL;Free_cholesterol_in_large_LDL;Total_lipids_in_very_small_VLDL;Triglycerides_in_IDL;Total_cholesterol_in_small_VLDL;Total_cholesterol_in_small_VLDL;Serum_total_cholesterol;Concentration_of_medium_LDL_particles;Cholesterol_esters_in_medium_LDL;Total_lipids_in_large_LDL;Total_lipids_in_IDL;Free_cholesterol_in_large_LDL;Total_cholesterol_in_large_LDL;Total_cholesterol_in_small_LDL;Total_cholesterol_in_small_LDL;Concentration_of_small_VLDL_particles;Phospholipids_in_large_LDL;Phospholipids_in_large_LDL;Serum_Serum-C;Serum-C;Concentration_of_small_VLDL_particles;Free_cholesterol_in_IDL;OmegaL6_fatty_acids;18:2__linoleic_acid_(LA);Serum_total_cholesterol;Free_cholesterol_in_small_VLDL;Concentration_of_very_small_VLDL_particles;Total_lipids_in_small_LDL;Phospholipids_in_medium_LDL;Cholesterol_esters_in_large_LDL;Phospholipids_in_IDL;Total_lipids_in_large_LDL;Free_cholesterol_in_IDL;Free_cholesterol_in_large_LDL;Esterified_cholesterol;Total_cholesterol_in_LDL;Concentration_of_IDL_particles;Concentration_of_large_LDL_particles;Total_cholesterol_in_small_LDL;Triglycerides_in_IDL;Total_lipids_in_small_LDL;Total_lipids_in_large_LDL;Total_cholesterol_in_small_LDL;ApoB;Concentration_of_small_LDL_particles;Total_lipids_in_small_LDL;Total_cholesterol_in_IDL;Free_cholesterol_in_large_LDL;Total_lipids_in_large_LDL;Total_lipids_in_large_LDL;Free_cholesterol_in_large_LDL;Sphingomyelins;Serum_M-LDL-P;M-LDL-P;Total_cholesterol_in_LDL;Serum_Serum-C;Phospholipids_in_small_VLDL;Serum_IDL-PL;Serum_L-LDL-FC;L-LDL-FC;Phospholipids_in_small_VLDL;Total_lipids_in_large_LDL;Concentration_of_very_small_VLDL_particles;Concentration_of_small_LDL_particles;Total_lipids_in_large_LDL;Total_lipids_in_small_LDL;Total_cholesterol_in_LDL;Total_cholesterol_in_LDL;Phospholipids_in_large_LDL;Total_lipids_in_medium_LDL;Total_lipids_in_IDL;Phospholipids_in_large_LDL;Total_cholesterol_in_medium_LDL;Concentration_of_small_VLDL_particles;Phospholipids_in_IDL;Cholesterol_esters_in_medium_VLDL;Serum_IDL-C;Serum_L-LDL-PL;18:2__linoleic_acid_(LA);L-LDL-PL;IDL-C;Concentration_of_IDL_particles;Phospholipids_in_IDL;Total_cholesterol_in_small_LDL;Cholesterol_esters_in_large_LDL;Serum_total_cholesterol;Free_cholesterol_in_large_LDL;Cholesterol_esters_in_medium_LDL;Total_lipids_in_IDL;Total_cholesterol_in_medium_LDL;Free_cholesterol_in_large_LDL;Cholesterol_esters_in_large_LDL;Cholesterol_esters_in_large_LDL;Concentration_of_small_VLDL_particles;OmegaL6_fatty_acids;OmegaL6_fatty_acids;Serum_total_cholesterol;Free_cholesterol_in_small_VLDL;Serum_total_cholesterol;Total_cholesterol_in_large_LDL;Serum_Serum-C;Concentration_of_small_VLDL_particles;OmegaL6_fatty_acids;Serum_L-LDL-PL;L-LDL-PL;Phospholipids_in_small_VLDL;Phospholipids_in_large_LDL;Concentration_of_small_LDL_particles;Total_cholesterol_in_LDL;Concentration_of_large_LDL_particles;Total_cholesterol_in_medium_LDL;Cholesterol_esters_in_large_LDL;Total_cholesterol_in_medium_LDL;Total_cholesterol_in_medium_LDL;Total_cholesterol_in_medium_LDL;Concentration_of_large_LDL_particles;OmegaL6_fatty_acids;Total_cholesterol_in_LDL;Free_cholesterol_in_large_LDL;Serum_L-LDL-P;L-LDL-P;Serum_M-LDL-CE;M-LDL-CE;18:2__linoleic_acid_(LA);Serum_IDL-FC;IDL-FC;Triglycerides_in_very_small_VLDL;Total_cholesterol_in_LDL;Total_cholesterol_in_small_LDL;Total_lipids_in_small_LDL;Total_lipids_in_IDL;Phospholipids_in_IDL;Total_cholesterol_in_LDL;Free_cholesterol_in_large_LDL;Total_cholesterol_in_LDL;Total_cholesterol_in_IDL;Phospholipids_in_very_small_VLDL;Total_lipids_in_medium_LDL;Total_cholesterol_in_large_LDL;Concentration_of_large_LDL_particles;Serum_M-LDL-CE;Serum_L-LDL-CE;L-LDL-CE;Serum_M-LDL-C/M-LDL-PL;M-LDL-C/M-LDL-PL;Free_cholesterol_in_large_LDL;Phospholipids_in_very_small_VLDL;Cholesterol_esters_in_medium_LDL;Free_cholesterol_in_IDL;Free_cholesterol_in_IDL;Cholesterol_esters_in_large_LDL;Total_cholesterol_in_medium_LDL;Total_cholesterol_in_medium_LDL;Total_cholesterol_in_large_LDL;Total_cholesterol_in_large_LDL;Serum_IDL-P;Phospholipids_in_medium_LDL;Serum_M-LDL-P;M-LDL-P;Serum_L-LDL-CE;L-LDL-CE;Serum_M-LDL-C;Serum_LDL-C-eFR;Phospholipids_in_small_VLDL;Total_cholesterol_in_small_VLDL;Total_cholesterol_in_small_VLDL;Free_cholesterol_in_large_LDL;Cholesterol_esters_in_medium_LDL;Total_lipids_in_small_LDL;Total_lipids_in_large_LDL;Phospholipids_in_IDL;Total_cholesterol_in_LDL;Total_cholesterol_in_large_LDL;Serum_LDL-C;Serum_S-LDL-P;S-LDL-P;Serum_IDL-L;Phospholipids_in_very_small_VLDL;Total_cholesterol_in_large_LDL;Serum_total_cholesterol;Total_lipids_in_medium_LDL;Cholesterol_esters_in_large_LDL;Concentration_of_large_LDL_particles;Total_lipids_in_large_LDL;Concentration_of_small_VLDL_particles;Serum_L-LDL-C;L-LDL-C;Serum_LDL-C-eFR;Serum_L-LDL-PL;Concentration_of_medium_LDL_particles;Total_cholesterol_in_small_VLDL;Triglycerides_in_IDL;Total_cholesterol_in_small_VLDL;Concentration_of_IDL_particles;Total_lipids_in_small_LDL;Total_cholesterol_in_small_LDL;Total_cholesterol_in_medium_LDL;Concentration_of_IDL_particles;Total_lipids_in_IDL;Free_cholesterol;Total_cholesterol_in_large_LDL;Total_lipids_in_medium_LDL;Serum_M-LDL-L;M-LDL-L;Serum_Serum-C;Serum-C;Serum_S-LDL-C;Concentration_of_medium_LDL_particles;Serum_M-LDL-L;M-LDL-L;Free_cholesterol_in_large_LDL;Free_cholesterol_in_small_VLDL;Phospholipids_in_very_small_VLDL;Total_cholesterol_in_large_LDL;Total_lipids_in_medium_LDL;Total_lipids_in_IDL;Serum_L-LDL-PL;Triglycerides_in_IDL;Free_cholesterol_in_small_VLDL;Cholesterol_esters_in_medium_LDL;ApoB;Cholesterol_esters_in_medium_LDL;Concentration_of_large_LDL_particles;Esterified_cholesterol;Esterified_cholesterol;Phospholipids_in_large_LDL;Sphingomyelins;Serum_total_cholesterol;OmegaL6_fatty_acids;Total_cholesterol_in_small_VLDL;Total_lipids_in_IDL;Total_lipids_in_large_LDL;Total_cholesterol_in_medium_LDL;Cholesterol_esters_in_large_LDL;Total_lipids_in_large_LDL;Phospholipids_in_large_LDL;Total_lipids_in_medium_LDL;Concentration_of_large_LDL_particles;Total_cholesterol_in_medium_LDL;Total_lipids_in_IDL;Triglycerides_in_very_small_VLDL;Serum_IDL-FC;IDL-FC;Phospholipids_in_very_small_VLDL;Total_lipids_in_small_VLDL;Cholesterol_esters_in_large_LDL;Phospholipids_in_medium_LDL;Total_lipids_in_medium_LDL;Total_cholesterol_in_LDL;Total_cholesterol_in_IDL;Free_cholesterol_in_large_LDL;Total_lipids_in_small_VLDL;Free_cholesterol_in_large_LDL;Total_cholesterol_in_LDL;Concentration_of_medium_LDL_particles;Serum_S-LDL-P;Concentration_of_small_VLDL_particles;Serum_IDL-P;IDL-P;Serum_S-LDL-C;S-LDL-C;Free_cholesterol;Phospholipids_in_very_small_VLDL;ApoB;Total_cholesterol_in_small_VLDL;Concentration_of_very_small_VLDL_particles;Total_cholesterol_in_medium_LDL;Concentration_of_large_LDL_particles;Cholesterol_esters_in_medium_LDL;Free_cholesterol_in_large_LDL;Free_cholesterol;Total_cholesterol_in_LDL;Total_cholesterol_in_medium_LDL;Phospholipids_in_IDL;Total_cholesterol_in_large_LDL;Free_cholesterol_in_IDL;Total_lipids_in_IDL;Serum_S-LDL-P;S-LDL-P;Serum_L-LDL-C;Cholesterol_esters_in_medium_VLDL;Serum_S-LDL-C;S-LDL-C;Phospholipids_in_medium_LDL;Phospholipids_in_large_LDL;Total_cholesterol_in_LDL;Cholesterol_esters_in_medium_LDL;Cholesterol_esters_in_large_LDL;Total_cholesterol_in_large_LDL;Total_cholesterol_in_large_LDL;Total_cholesterol_in_small_LDL;Total_cholesterol_in_medium_LDL;Concentration_of_medium_LDL_particles;Phospholipids_in_very_small_VLDL;Serum_Tot-C;Total_lipids_in_medium_LDL;ApoB;Concentration_of_very_small_VLDL_particles;Concentration_of_very_small_VLDL_particles;Phospholipids_in_very_small_VLDL;Free_cholesterol_in_large_LDL;Total_cholesterol_in_IDL;Total_cholesterol_in_large_LDL;Free_cholesterol_in_large_LDL;Concentration_of_small_VLDL_particles;Serum_L-LDL-C;L-LDL-C;Concentration_of_very_small_VLDL_particles;Esterified_cholesterol;Total_lipids_in_very_small_VLDL;ApoB;Cholesterol_esters_in_large_LDL;Total_cholesterol_in_small_LDL;Total_cholesterol_in_small_LDL;Total_cholesterol_in_IDL;Total_lipids_in_small_VLDL;Free_cholesterol_in_IDL;Phospholipids_in_large_LDL;Concentration_of_medium_LDL_particles;Serum_S-LDL-L;S-LDL-L;Total_cholesterol_in_LDL;Concentration_of_small_VLDL_particles;Serum_S-LDL-C;Serum_S-LDL-C;Cholesterol_esters_in_medium_LDL;Concentration_of_large_LDL_particles;Free_cholesterol_in_IDL;Total_lipids_in_small_LDL;Total_cholesterol_in_medium_LDL;Cholesterol_esters_in_large_LDL;Cholesterol_esters_in_large_LDL;Phospholipids_in_large_LDL;Total_cholesterol_in_IDL;Phospholipids_in_IDL;Total_lipids_in_very_small_VLDL;Free_cholesterol_in_IDL;Total_lipids_in_IDL;Serum_LDL-C;LDL-C;Serum_S-LDL-C;Serum_S-LDL-C;Total_lipids_in_small_VLDL;Free_cholesterol_in_large_LDL;Esterified_cholesterol;Total_lipids_in_IDL;Total_lipids_in_IDL;Total_lipids_in_large_LDL;Total_cholesterol_in_medium_LDL;Esterified_cholesterol;Concentration_of_medium_LDL_particles;Total_cholesterol_in_medium_LDL;Total_cholesterol_in_IDL;Free_cholesterol_in_large_LDL;Triglycerides_in_very_small_VLDL;Concentration_of_large_LDL_particles;Total_lipids_in_small_LDL;Total_cholesterol_in_large_LDL;Phospholipids_in_large_LDL;Free_cholesterol_in_large_LDL;Total_lipids_in_medium_LDL;Free_cholesterol_in_large_LDL;Concentration_of_large_LDL_particles;Free_cholesterol_in_IDL;Cholesterol_esters_in_large_LDL;Total_lipids_in_medium_LDL;Total_cholesterol_in_medium_LDL;Phospholipids_in_small_VLDL;Serum_L-LDL-L;Total_lipids_in_very_small_VLDL;Serum_L-LDL-FC;OmegaL6_fatty_acids;Total_lipids_in_large_LDL;Total_lipids_in_medium_LDL;Concentration_of_IDL_particles;Phospholipids_in_medium_LDL;Concentration_of_IDL_particles;Total_cholesterol_in_medium_LDL;Phospholipids_in_IDL;Total_cholesterol_in_LDL;Free_cholesterol_in_IDL;Concentration_of_small_LDL_particles;Total_lipids_in_IDL;Total_cholesterol_in_medium_LDL;Cholesterol_esters_in_large_LDL;Total_cholesterol_in_medium_LDL;Total_lipids_in_IDL;Phospholipids_in_small_VLDL;Free_cholesterol_in_small_VLDL;Concentration_of_very_small_VLDL_particles;Total_lipids_in_IDL;Concentration_of_IDL_particles;Phospholipids_in_large_LDL;Phospholipids_in_large_LDL;Total_cholesterol_in_small_LDL;Concentration_of_small_LDL_particles;Triglycerides_in_IDL;Phospholipids_in_medium_LDL;Concentration_of_small_VLDL_particles;Cholesterol_esters_in_medium_VLDL;Serum_IDL-PL;Total_cholesterol_in_IDL;Total_lipids_in_small_LDL;Cholesterol_esters_in_large_LDL;Total_cholesterol_in_IDL;Phospholipids_in_very_small_VLDL;Total_lipids_in_IDL;Phospholipids_in_IDL;Phospholipids_in_large_LDL;Concentration_of_medium_LDL_particles;Concentration_of_medium_LDL_particles;Total_lipids_in_small_LDL;Free_cholesterol_in_large_LDL;Total_cholesterol_in_IDL;Serum_S-LDL-C;S-LDL-C;18:2__linoleic_acid_(LA);Total_lipids_in_very_small_VLDL;Serum_M-LDL-C;M-LDL-C;Serum_LDL-C-eFR;LDL-C-eFR;Serum_total_cholesterol;Free_cholesterol_in_small_VLDL;Concentration_of_very_small_VLDL_particles;Total_cholesterol_in_medium_LDL;Total_lipids_in_small_LDL;Phospholipids_in_large_LDL;Free_cholesterol_in_large_LDL;Free_cholesterol_in_large_LDL;Free_cholesterol_in_large_LDL;Free_cholesterol_in_large_LDL;Total_lipids_in_small_LDL;Free_cholesterol_in_large_LDL;Concentration_of_IDL_particles;Serum_L-LDL-FC;L-LDL-FC;Total_cholesterol_in_small_LDL;Serum_IDL-PL;IDL-PL;Free_cholesterol_in_small_VLDL;ApoB;Free_cholesterol_in_IDL;Total_cholesterol_in_large_LDL;Total_cholesterol_in_medium_LDL;Free_cholesterol_in_large_LDL;ApoB;Total_cholesterol_in_small_LDL;Total_cholesterol_in_medium_LDL;Serum_L-LDL-C;L-LDL-C;OmegaL6_fatty_acids;Serum_S-LDL-C;S-LDL-C;Triglycerides_in_IDL;Triglycerides_in_IDL;Triglycerides_in_IDL;Total_lipids_in_medium_LDL;Total_cholesterol_in_medium_LDL;Cholesterol_esters_in_large_LDL;Total_lipids_in_very_small_VLDL;Total_cholesterol_in_medium_LDL;Total_cholesterol_in_medium_LDL;Total_lipids_in_large_LDL;OmegaL6_fatty_acids;Total_lipids_in_small_VLDL;Total_cholesterol_in_medium_LDL;Serum_total_cholesterol;Total_lipids_in_IDL;Free_cholesterol_in_IDL;Concentration_of_large_LDL_particles;Total_cholesterol_in_LDL;Total_cholesterol_in_medium_LDL;Concentration_of_large_LDL_particles;Serum_S-LDL-C;S-LDL-C;Serum_S-LDL-L;S-LDL-L;Esterified_cholesterol;Phospholipids_in_small_VLDL;Esterified_cholesterol;Serum_total_cholesterol;Cholesterol_esters_in_medium_LDL;Free_cholesterol_in_IDL;Total_lipids_in_medium_LDL;Total_lipids_in_small_LDL;Cholesterol_esters_in_large_LDL;Total_lipids_in_large_LDL;Phospholipids_in_small_VLDL;Cholesterol_esters_in_large_LDL;Serum_LDL-C;LDL-C;Phospholipids_in_medium_LDL;Serum_L-LDL-FC;L-LDL-FC;Serum_S-LDL-C;Serum_S-LDL-C;Free_cholesterol_in_small_VLDL;Free_cholesterol_in_small_VLDL;Total_cholesterol_in_small_VLDL;Total_lipids_in_very_small_VLDL;Concentration_of_large_LDL_particles;Phospholipids_in_large_LDL;Free_cholesterol_in_IDL;Total_cholesterol_in_large_LDL;Phospholipids_in_large_LDL;Total_cholesterol_in_medium_LDL;Free_cholesterol_in_IDL;Serum_S-LDL-L;S-LDL-L;Serum_L-LDL-P;L-LDL-P;Serum_L-LDL-L;Phospholipids_in_medium_LDL;Cholesterol_esters_in_medium_VLDL;Total_lipids_in_very_small_VLDL;Total_lipids_in_very_small_VLDL;Total_lipids_in_medium_LDL;Total_cholesterol_in_IDL;Total_cholesterol_in_large_LDL;Free_cholesterol_in_large_LDL;Concentration_of_IDL_particles;Cholesterol_esters_in_large_LDL;Free_cholesterol_in_IDL;Cholesterol_esters_in_medium_LDL;Total_lipids_in_medium_LDL;Total_cholesterol_in_large_LDL;Serum_LDL-C;LDL-C;Total_lipids_in_IDL;Total_lipids_in_small_LDL;Free_cholesterol;Total_lipids_in_medium_LDL;Total_lipids_in_medium_LDL;Phospholipids_in_very_small_VLDL;Total_cholesterol_in_medium_LDL;Total_cholesterol_in_IDL;Phospholipids_in_IDL;Phospholipids_in_IDL;Phospholipids_in_medium_LDL;Phospholipids_in_large_LDL;Concentration_of_IDL_particles;Phospholipids_in_large_LDL;Free_cholesterol_in_large_LDL;Serum_L-LDL-PL;L-LDL-PL;Free_cholesterol_in_small_VLDL;Total_lipids_in_very_small_VLDL;Concentration_of_small_LDL_particles;Total_cholesterol_in_IDL;Concentration_of_medium_LDL_particles;Total_cholesterol_in_large_LDL;Concentration_of_very_small_VLDL_particles;Total_cholesterol_in_large_LDL;Free_cholesterol;Total_lipids_in_very_small_VLDL;Serum_XS-VLDL-PL;Serum_LDL-C-eFR;Serum_L-LDL-PL;L-LDL-PL;LDL-C-eFR;Serum_S-LDL-C;S-LDL-C;Triglycerides_in_IDL;ApoB;Total_lipids_in_large_LDL;Free_cholesterol_in_IDL;Phospholipids_in_large_LDL;Free_cholesterol_in_IDL;Total_lipids_in_small_LDL;Cholesterol_esters_in_medium_LDL;Concentration_of_small_LDL_particles;Free_cholesterol_in_large_LDL;Phospholipids_in_medium_LDL;Cholesterol_esters_in_large_LDL;Serum_M-LDL-C;Free_cholesterol_in_large_LDL;Concentration_of_small_VLDL_particles;Free_cholesterol_in_large_LDL;Serum_L-LDL-PL;Serum_L-LDL-PL;18:2__linoleic_acid_(LA);Concentration_of_large_LDL_particles;Triglycerides_in_IDL;Total_cholesterol_in_small_VLDL;Total_cholesterol_in_small_VLDL;Concentration_of_very_small_VLDL_particles;Total_cholesterol_in_small_LDL;Concentration_of_small_LDL_particles;Total_lipids_in_small_LDL;Total_cholesterol_in_IDL;Total_lipids_in_large_LDL;Free_cholesterol_in_IDL;Phospholipids_in_very_small_VLDL;Free_cholesterol_in_IDL;Total_cholesterol_in_small_LDL;Free_cholesterol_in_large_LDL;Serum_L-LDL-PL;Serum_LDL-C-eFR;Serum_LDL-C-eFR;Serum_L-LDL-PL;L-LDL-PL;Free_cholesterol_in_small_VLDL;Triglycerides_in_IDL;Phospholipids_in_very_small_VLDL;Total_cholesterol_in_LDL;Concentration_of_small_LDL_particles;Free_cholesterol_in_IDL;Concentration_of_IDL_particles;Total_cholesterol_in_medium_LDL;Phospholipids_in_IDL;Total_cholesterol_in_IDL;Total_cholesterol_in_LDL;Free_cholesterol_in_large_LDL;Total_cholesterol_in_LDL;Total_cholesterol_in_LDL;Total_cholesterol_in_LDL;Free_cholesterol_in_large_LDL;Total_cholesterol_in_small_LDL;Cholesterol_esters_in_medium_LDL;Total_lipids_in_IDL;Total_cholesterol_in_IDL;Phospholipids_in_medium_LDL;Total_cholesterol_in_LDL;Total_cholesterol_in_medium_LDL;Concentration_of_IDL_particles;Serum_LDL-C-eFR;LDL-C-eFR;Serum_L-LDL-PL;Serum_L-LDL-PL;Free_cholesterol_in_small_VLDL;Free_cholesterol_in_small_VLDL;Free_cholesterol_in_small_VLDL;Concentration_of_small_LDL_particles;Phospholipids_in_IDL;Cholesterol_esters_in_medium_LDL;Total_cholesterol_in_medium_LDL;Serum_L-LDL-PL;L-LDL-PL;Concentration_of_small_VLDL_particles;Serum_M-LDL-C/M-LDL-PL;OmegaL6_fatty_acids;Serum_S-LDL-C;Total_lipids_in_very_small_VLDL;Total_lipids_in_medium_LDL;Total_cholesterol_in_IDL;Free_cholesterol_in_IDL;Total_cholesterol_in_medium_LDL;Free_cholesterol_in_large_LDL;Phospholipids_in_IDL;Total_cholesterol_in_medium_VLDL;Cholesterol_esters_in_large_LDL;Total_cholesterol_in_LDL;Total_lipids_in_IDL;Cholesterol_esters_in_medium_VLDL;Serum_L-LDL-CE;L-LDL-CE;Serum_LDL-C-eFR;Total_lipids_in_very_small_VLDL;Concentration_of_very_small_VLDL_particles;Concentration_of_small_LDL_particles;Total_lipids_in_medium_LDL;Total_cholesterol_in_large_LDL;Free_cholesterol_in_IDL;Esterified_cholesterol;Total_cholesterol_in_medium_LDL;Concentration_of_IDL_particles;Serum_LDL-C;LDL-C;Serum_M-LDL-C/M-LDL-PL;M-LDL-C/M-LDL-PL;Total_cholesterol_in_medium_LDL;Serum_total_cholesterol;Concentration_of_large_LDL_particles;Phospholipids_in_IDL;Phospholipids_in_medium_LDL;Phospholipids_in_IDL;Concentration_of_IDL_particles;Concentration_of_IDL_particles;Total_cholesterol_in_LDL;Total_lipids_in_IDL;Phospholipids_in_very_small_VLDL;Phospholipids_in_large_LDL;Free_cholesterol_in_IDL;Free_cholesterol_in_small_VLDL;Total_cholesterol_in_IDL;Total_lipids_in_small_VLDL;Serum_Serum-C;Serum_Serum-C;Serum_IDL-PL;Serum_IDL-PL;OmegaL6_fatty_acids;Total_cholesterol_in_small_VLDL;Cholesterol_esters_in_large_LDL;Total_lipids_in_very_small_VLDL;Free_cholesterol;Serum_total_cholesterol;Total_lipids_in_small_LDL;Total_cholesterol_in_large_LDL;Total_cholesterol_in_large_LDL;Total_cholesterol_in_medium_LDL;Cholesterol_esters_in_large_LDL;Phospholipids_in_medium_LDL;Free_cholesterol_in_small_VLDL;Total_cholesterol_in_LDL;Free_cholesterol_in_small_VLDL;Esterified_cholesterol;Total_cholesterol_in_small_VLDL;Phospholipids_in_medium_LDL;Total_lipids_in_large_LDL;Serum_total_cholesterol;Total_cholesterol_in_small_LDL;Total_cholesterol_in_small_LDL;Total_cholesterol_in_medium_LDL;Serum_LDL-C-eFR;LDL-C-eFR;Concentration_of_small_VLDL_particles;Serum_XS-VLDL-PL;XS-VLDL-PL;Phospholipids_in_small_VLDL;Free_cholesterol_in_small_VLDL;Total_cholesterol_in_small_LDL;Total_lipids_in_small_LDL;Total_cholesterol_in_small_LDL;Free_cholesterol_in_large_LDL;Total_cholesterol_in_small_LDL;Phospholipids_in_very_small_VLDL;Phospholipids_in_large_LDL;Serum_L-LDL-P;Serum_Serum-C;Serum-C;Serum_S-LDL-L;S-LDL-L;Phospholipids_in_small_VLDL;Total_cholesterol_in_large_LDL;Triglycerides_in_IDL;Total_cholesterol_in_medium_LDL;Concentration_of_IDL_particles;Concentration_of_IDL_particles;Concentration_of_large_LDL_particles;Concentration_of_medium_LDL_particles;Total_cholesterol_in_medium_LDL;Concentration_of_IDL_particles;Free_cholesterol_in_IDL;Free_cholesterol;Total_lipids_in_medium_LDL;Free_cholesterol_in_IDL;Serum_Serum-C;Serum_IDL-PL;IDL-PL;Free_cholesterol;Total_lipids_in_very_small_VLDL;Serum_total_cholesterol;Phospholipids_in_medium_LDL;Concentration_of_IDL_particles;Cholesterol_esters_in_large_LDL;Concentration_of_large_LDL_particles;Phospholipids_in_large_LDL;Total_cholesterol_in_medium_VLDL;Phospholipids_in_small_VLDL;Serum_M-LDL-C;Serum_Serum-C;Serum_Serum-C;Serum_L-LDL-P;L-LDL-P;Esterified_cholesterol;Serum_total_cholesterol;Concentration_of_IDL_particles;Free_cholesterol_in_IDL;Total_cholesterol_in_IDL;Concen	19:11185919;19:11185919;19:11186412;19:11186412;19:11186711;19:11186711;19:11186711;19:11186711;19:11187324;19:11187324;19:11187358;19:11187358;19:11187422;19:11187422;19:11187611;19:11187611;19:11188117;19:11188117;19:11188153;19:11188153;19:11188164;19:11188164;19:11188164;19:11188164;19:11188247;19:11188247;19:11188247;19:11188247;19:11188313;19:11188313;19:11188544;19:11188544;19:11188850;19:11188850;19:11188850;19:11188850;19:11188899;19:11188899;19:11188899;19:11188899;19:11188974;19:11188974;19:11189205;19:11189205;19:11189272;19:11189272;19:11189298;19:11189298;19:11189327;19:11189327;19:11189764;19:11189764;19:11189764;19:11189764;19:11189937;19:11189937;19:11189980;19:11189980;19:11190074;19:11190074;19:11190110;19:11190110;19:11190110;19:11190110;19:11190292;19:11190292;19:11190481;19:11190481;19:11190534;19:11190534;19:11190544;19:11190544;19:11190549;19:11190549;19:11190556;19:11190556;19:11190652;19:11190652;19:11190873;19:11190873;19:11190873;19:11190873;19:11191197;19:11191197;19:11191201;19:11191201;19:11191300;19:11191300;19:11191536;19:11191536;19:11191677;19:11191677;19:11191729;19:11191729;19:11192193;19:11192193;19:11192193;19:11192193;19:11192550;19:11192550;19:11192831;19:11192831;19:11192831;19:11192831;19:11192876;19:11192876;19:11192915;19:11192915;19:11193065;19:11193065;19:11193091;19:11193091;19:11193949;19:11193949;19:11195030;19:11195030;19:11195030;19:11195030;19:11196356;19:11196356;19:11196651;19:11196651;19:11196886;19:11196886;19:11197261;19:11197261;19:11197598;19:11197598;19:11197750;19:11197750;19:11198187;19:11198187;19:11198187;19:11198187;19:11198502;19:11198502;19:11201124;19:11201124;19:11201988;19:11201988;19:11202194;19:11202194;19:11202306;19:11202306;19:11202306;19:11202306;19:11205975;19:11205975;19:11205975;19:11205975;19:11206729;19:11206729;19:11206969;19:11206969;19:11207102;19:11207102;19:11207102;19:11207102;19:11207744;19:11207744;19:11207777;19:11207777;19:11207982;19:11207982;19:11209576;19:11209576;19:11209629;19:11209629;19:11209669;19:11209669;19:11209722;19:11209722;19:11209757;19:11209757;19:11209764;19:11209764;19:11210254;19:11210254;19:11210314;19:11210314;19:11210912;19:11210912;19:11210912;19:11210912;19:11212470;19:11212470;19:11214533;19:11214533;19:11245071;19:11245071;	rs10423733;rs10423733;rs9305019;rs9305019;rs9305020;rs9305020;rs9305020;rs9305020;rs143020224;rs143020224;rs144826254;rs144826254;rs112736558;rs112736558;rs111989435;rs111989435;rs55997232;rs55997232;rs55791371;rs55791371;rs56125973;rs56125973;rs56125973;rs56125973;rs56289821;rs56289821;rs56289821;rs56289821;rs145329186;rs145329186;rs551674994;rs551674994;rs112898275;rs112898275;rs112898275;rs112898275;rs112374545;rs112374545;rs112374545;rs112374545;rs374982520;rs374982520;rs148898583;rs148898583;rs113722226;rs113722226;rs200495339;rs200495339;rs10407219;rs10407219;rs73015011;rs73015011;rs73015011;rs73015011;rs114821903;rs114821903;rs138175288;rs138175288;rs112107114;rs112107114;rs115594766;rs115594766;rs115594766;rs115594766;rs112032422;rs112032422;rs77265569;rs77265569;rs142158911;rs142158911;rs118068660;rs118068660;rs145960625;rs145960625;rs139853365;rs139853365;rs142130958;rs142130958;rs73015013;rs73015013;rs73015013;rs73015013;rs114846969;rs114846969;rs151113958;rs151113958;rs73015016;rs73015016;rs10401845;rs10401845;rs10402112;rs10402112;rs138294113;rs138294113;rs61194703;rs61194703;rs61194703;rs61194703;rs73015020;rs73015020;rs77140532;rs77140532;rs77140532;rs77140532;rs375484700;rs375484700;rs73015021;rs73015021;rs59716766;rs59716766;rs112552009;rs112552009;rs10412048;rs10412048;rs11668477;rs11668477;rs11668477;rs11668477;rs139306531;rs139306531;rs368803408;rs368803408;rs8106503;rs8106503;rs12151108;rs12151108;rs73015024;rs73015024;rs147985405;rs147985405;rs17248720;rs17248720;rs17248720;rs17248720;rs17248727;rs17248727;rs57217136;rs57217136;rs60173709;rs60173709;rs141787760;rs141787760;rs6511720;rs6511720;rs6511720;rs6511720;rs8102912;rs8102912;rs8102912;rs8102912;rs17242381;rs17242381;rs17242395;rs17242395;rs1010679;rs1010679;rs1010679;rs1010679;rs370169687;rs370169687;rs117423069;rs117423069;rs67337506;rs67337506;rs17248769;rs17248769;rs73015033;rs73015033;rs142444132;rs142444132;rs73015034;rs73015034;rs141820146;rs141820146;rs74857287;rs74857287;rs17248776;rs17248776;rs17248783;rs17248783;rs2228671;rs2228671;rs2228671;rs2228671;rs12985460;rs12985460;rs2569559;rs2569559;rs201091555;rs201091555;	cholesterol;LDL_C;cholesterol;LDL_C;cholesterol;LDL;LDL_C;TC;cholesterol;LDL_C;cholesterol;LDL_C;cholesterol;LDL_C;cholesterol;LDL_C;cholesterol;LDL_C;cholesterol;LDL_C;cholesterol;LDL;LDL_C;TC;cholesterol;LDL;LDL_C;TC;cholesterol;LDL_C;cholesterol;LDL_C;cholesterol;LDL;LDL_C;TC;cholesterol;LDL;LDL_C;TC;cholesterol;LDL_C;cholesterol;LDL_C;cholesterol;LDL_C;cholesterol;LDL_C;cholesterol;LDL_C;cholesterol;LDL;LDL_C;TC;cholesterol;LDL_C;cholesterol;LDL_C;cholesterol;LDL_C;cholesterol;LDL;LDL_C;TC;cholesterol;LDL_C;cholesterol;LDL_C;cholesterol;LDL_C;cholesterol;LDL_C;cholesterol;LDL_C;cholesterol;LDL_C;cholesterol;LDL_C;cholesterol;LDL;LDL_C;TC;cholesterol;LDL_C;cholesterol;LDL_C;cholesterol;LDL_C;cholesterol;LDL_C;cholesterol;LDL_C;cholesterol;LDL_C;cholesterol;LDL;LDL_C;TC;cholesterol;LDL_C;cholesterol;LDL;LDL_C;TC;cholesterol;LDL_C;cholesterol;LDL_C;cholesterol;LDL_C;cholesterol;LDL_C;cholesterol;LDL_C;cholesterol;LDL;LDL_C;TC;cholesterol;LDL_C;cholesterol;LDL_C;cholesterol;LDL_C;cholesterol;LDL_C;cholesterol;LDL_C;cholesterol;LDL_C;cholesterol;LDL;LDL_C;TC;cholesterol;LDL_C;cholesterol;LDL_C;cholesterol;LDL_C;cholesterol;LDL_C;cholesterol;LDL;LDL_C;TC;cholesterol;LDL;LDL_C;TC;cholesterol;LDL_C;cholesterol;LDL_C;cholesterol;LDL;LDL_C;TC;cholesterol;LDL_C;cholesterol;LDL_C;cholesterol;LDL_C;cholesterol;LDL_C;cholesterol;LDL_C;cholesterol;LDL_C;cholesterol;LDL_C;cholesterol;LDL_C;cholesterol;LDL_C;cholesterol;LDL_C;cholesterol;LDL_C;cholesterol;LDL;LDL_C;TC;cholesterol;LDL_C;cholesterol;LDL_C;cholesterol;LDL_C;	UKBB;UKBB;UKBB;UKBB;UKBB;Willer_et_al_2013;UKBB;Willer_et_al_2013;UKBB;UKBB;UKBB;UKBB;UKBB;UKBB;UKBB;UKBB;UKBB;UKBB;UKBB;UKBB;UKBB;Willer_et_al_2013;UKBB;Willer_et_al_2013;UKBB;Willer_et_al_2013;UKBB;Willer_et_al_2013;UKBB;UKBB;UKBB;UKBB;UKBB;Willer_et_al_2013;UKBB;Willer_et_al_2013;UKBB;Willer_et_al_2013;UKBB;Willer_et_al_2013;UKBB;UKBB;UKBB;UKBB;UKBB;UKBB;UKBB;UKBB;UKBB;UKBB;UKBB;Willer_et_al_2013;UKBB;Willer_et_al_2013;UKBB;UKBB;UKBB;UKBB;UKBB;UKBB;UKBB;Willer_et_al_2013;UKBB;Willer_et_al_2013;UKBB;UKBB;UKBB;UKBB;UKBB;UKBB;UKBB;UKBB;UKBB;UKBB;UKBB;UKBB;UKBB;UKBB;UKBB;Willer_et_al_2013;UKBB;Willer_et_al_2013;UKBB;UKBB;UKBB;UKBB;UKBB;UKBB;UKBB;UKBB;UKBB;UKBB;UKBB;UKBB;UKBB;Willer_et_al_2013;UKBB;Willer_et_al_2013;UKBB;UKBB;UKBB;Willer_et_al_2013;UKBB;Willer_et_al_2013;UKBB;UKBB;UKBB;UKBB;UKBB;UKBB;UKBB;UKBB;UKBB;UKBB;UKBB;Willer_et_al_2013;UKBB;Willer_et_al_2013;UKBB;UKBB;UKBB;UKBB;UKBB;UKBB;UKBB;UKBB;UKBB;UKBB;UKBB;UKBB;UKBB;Willer_et_al_2013;UKBB;Willer_et_al_2013;UKBB;UKBB;UKBB;UKBB;UKBB;UKBB;UKBB;UKBB;UKBB;Willer_et_al_2013;UKBB;Willer_et_al_2013;UKBB;Willer_et_al_2013;UKBB;Willer_et_al_2013;UKBB;UKBB;UKBB;UKBB;UKBB;Willer_et_al_2013;UKBB;Willer_et_al_2013;UKBB;UKBB;UKBB;UKBB;UKBB;UKBB;UKBB;UKBB;UKBB;UKBB;UKBB;UKBB;UKBB;UKBB;UKBB;UKBB;UKBB;UKBB;UKBB;UKBB;UKBB;UKBB;UKBB;Willer_et_al_2013;UKBB;Willer_et_al_2013;UKBB;UKBB;UKBB;UKBB;UKBB;UKBB;	19:11210912;19:11187324;19:11198502;19:11202306	rs2228671;rs143020224;rs17248727;rs6511720	10948031;11187324;11198502;11398422;11398422;11398422;11113589;11239812;11239812;11131631;11131631;11239812;11239650;11304030;11086210;11076648;11278037;11110681;11210912;11210912;11218173;11210912;11210912;11210912;11218173;10916684;10916684;11210912;11210912;11218173;11114206;11210912;11218173;11113902;11210912;11136857;10916684;11170839;11210912;11170839;10916684;11134090;11210912;11136857;11113902;11114206;11141345;11277232;11134090;11210912;11136215;11325417;11326125;11031464;11326119;11105608;10742170;10738639;11210912;10742463;11034039;11141345;10694720;10742287;11107133;10741907;11141345;11106790;11218173;11319491;11136215;11105608;10742443;11141345;10916684;11107133;11303943;10939792;11218173;11141345;11106790;11325417;11141345;11034039;11326125;11326119;11202306;11202306;11202306;11202306;11202306;11231203;11231203;11231203;11206575;11159525;11122710;11159525;11206575;11275139;11206575;11122710;11159525;11275139;11207516;11122710;11207516;11275139;11207516;11350488;10915925;11102596;10915925;11102596;10915925;11102596;11350488;10694720;11350488;10694720;10694720;11265248;11334295;11190764;11265248;11216561;11334295;11190764;11216561;11198780;11192226;11190764;11192226;11265248;11198780;11192226;11023434;11198780;11240053;11023434;11216561;11284028;11240053;11284028;11023434;11350488;11240053;11175823;11206040;11206040;11284028;11175823;11175823;11350874;11214475;11092139;11214475;11227554;11206040;11092139;11158055;11169305;11158055;11169305;10823940;11214475;10708692;10961024;11170677;11092139;10739594;11350488;11446031;11275139;10961024;11446031;11170677;10823940;11227554;10708692;11350874;11169305;11202306;11227466;10739594;10961024;11446031;11158055;11035384;11126197;11126197;11312671;11035384;11227466;11324965;11170677;11159449;11077662;10708692;11324965;11231335;10823940;11077662;11312671;10739594;	-;-;-;-;-;-;rs5930;rs2278426;rs2278426;rs2738464;rs2738464;rs2278426;rs59168178;rs56121005;rs8106503;rs143020224;rs140402167;rs72658860;rs2228671;rs2228671;-;rs2228671;rs2228671;rs2228671;-;rs2287029;rs2287029;rs2228671;rs2228671;-;rs17766161;rs2228671;-;rs2288844;rs2228671;rs1019193;rs2287029;rs7275;rs2228671;rs7275;rs2287029;rs12611191;rs2228671;rs1019193;rs2288844;rs17766161;rs146785959;rs4804573;rs12611191;rs2228671;rs2075021;rs2163830;rs2304154;rs2288842;rs2304155;rs7935;rs2288904;rs3087969;rs2228671;rs1560709;rs17850995;rs146785959;rs11542916;rs1560711;rs2304087;rs12972963;rs146785959;rs11669202;-;rs8409;rs2075021;rs7935;rs1560710;rs146785959;rs2287029;rs2304087;rs3745681;rs2229920;-;rs146785959;rs11669202;rs2163830;rs146785959;rs17850995;rs2304154;rs2304155;rs6511720;rs6511720;rs6511720;rs6511720;rs6511720;rs72658867;rs72658867;rs72658867;rs6511721;rs12052058;rs73013159;rs12052058;rs6511721;rs7188;rs6511721;rs73013159;rs12052058;rs7188;rs73015030;rs73013159;rs73015030;rs7188;rs73015030;rs2278426;rs3826804;rs77278227;rs3826804;rs77278227;rs3826804;rs77278227;rs2278426;rs11542916;rs2278426;rs11542916;rs11542916;rs10402457;rs4804155;rs36005514;rs10402457;rs12983082;rs4804155;rs36005514;rs12983082;rs17242346;rs7249753;rs36005514;rs7249753;rs10402457;rs17242346;rs7249753;rs1529711;rs17242346;rs2569537;rs1529711;rs12983082;rs4804149;rs2569537;rs4804149;rs1529711;rs2278426;rs2569537;rs56315738;rs17248748;rs17248748;rs4804149;rs56315738;rs56315738;rs145464906;rs74257940;rs11669133;rs74257940;rs1799898;rs17248748;rs11669133;rs4804564;rs36049922;rs4804564;rs36049922;rs11672431;rs74257940;rs8105074;rs73009507;rs117490455;rs11669133;rs11670384;rs2278426;rs112354933;rs7188;rs73009507;rs112354933;rs117490455;rs11672431;rs1799898;rs8105074;rs145464906;rs36049922;rs6511720;rs7259278;rs11670384;rs73009507;rs112354933;rs4804564;rs118163475;rs117210556;rs117210556;rs115035890;rs118163475;rs7259278;rs34243815;rs117490455;rs77287598;rs73011369;rs8105074;rs34243815;rs41301949;rs11672431;rs73011369;rs115035890;rs11670384;	low_density_lipoprotein_cholesterol_measurement;total_cholesterol_measurement;low_density_lipoprotein_cholesterol_measurement;total_cholesterol_measurement;low_density_lipoprotein_cholesterol_measurement;free_cholesterol_measurement;Total_cholesterol_levels;Triglyceride_levels;Total_cholesterol_levels;Total_cholesterol_levels;Low_density_lipoprotein_cholesterol_levels;HDL_cholesterol;Triglycerides;HDL_cholesterol;Total_cholesterol_levels;LDL_cholesterol;Total_cholesterol_levels;LDL_cholesterol;Total_cholesterol;LDL-C;Total_cholesterol;ApoB;IDL-C;IDL-P;LDL-C;LDL-C;Total_cholesterol;Remnant-C;LA;IDL-C;LDL-C;SM;IDL-P;LDL-C;FAw6;LDL-C;IDL-P;LDL-C;PUFA;Total_cholesterol;IDL-C;LDL-C;Total_cholines;Total_cholesterol;Total_cholesterol;Total_cholesterol;ApoB;Total_cholesterol;Total_cholesterol;Total_PG;LDL-C;LA;LA;LDL-C;LA;Total_cholesterol;LDL-C;LDL-C;PC;LDL-C;LDL-C;LDL-C;LDL-C;LDL-C;Total_cholesterol;LDL-C;IDL-C;Total_cholesterol;ApoB;LA;Total_cholesterol;LDL-C;LDL-C;Total_cholesterol;ApoB;LDL-C;LA;Total_cholesterol;Remnant-C;IDL-P;LDL-C;FAw6;Remnant-C;Total_cholesterol;FAw6;FAw6;SM_C16:0;SM_C18:0;Apolipoprotein_B;Cholesterol;LDL_cholesterol;LDL_cholesterol;Apolipoprotein_B;Cholesterol;LDL_cholesterol;LDL_cholesterol;LDL_cholesterol;Apolipoprotein_B;Apolipoprotein_B;LDL_cholesterol;Cholesterol;Apolipoprotein_B;Cholesterol;Apolipoprotein_B;LDL_cholesterol;Cholesterol;Cholesterol;Cholesterol;Apolipoprotein_B;Apolipoprotein_A;LDL_cholesterol;LDL_cholesterol;Apolipoprotein_B;Apolipoprotein_B;Cholesterol;Cholesterol;HDL_cholesterol;LDL_cholesterol;Cholesterol;Apolipoprotein_B;Cholesterol;LDL_cholesterol;Apolipoprotein_A;LDL_cholesterol;Apolipoprotein_B;LDL_cholesterol;HDL_cholesterol;Cholesterol;Apolipoprotein_B;LDL_cholesterol;LDL_cholesterol;Apolipoprotein_B;Apolipoprotein_B;Cholesterol;Apolipoprotein_B;Cholesterol;LDL_cholesterol;Cholesterol;LDL_cholesterol;Cholesterol;Cholesterol;Apolipoprotein_B;Apolipoprotein_B;LDL_cholesterol;Apolipoprotein_B;LDL_cholesterol;Cholesterol;LDL_cholesterol;LDL_cholesterol;Apolipoprotein_B;Cholesterol;Cholesterol;Apolipoprotein_B;Triglycerides;LDL_cholesterol;Cholesterol;Apolipoprotein_B;Apolipoprotein_B;Cholesterol;LDL_cholesterol;LDL_cholesterol;Cholesterol;Apolipoprotein_B;LDL_cholesterol;Cholesterol;Cholesterol;LDL_cholesterol;LDL_cholesterol;LDL_cholesterol;Apolipoprotein_B;LDL_cholesterol;Triglycerides;LDL_cholesterol;Apolipoprotein_A;Apolipoprotein_B;Apolipoprotein_B;Apolipoprotein_B;LDL_cholesterol;LDL_cholesterol;Cholesterol;HDL_cholesterol;Apolipoprotein_B;Apolipoprotein_A;Apolipoprotein_B;Apolipoprotein_B;Cholesterol;Cholesterol;Cholesterol;Apolipoprotein_B;Apolipoprotein_B;LDL_cholesterol;LDL_cholesterol;LDL_cholesterol;LDL_cholesterol;Apolipoprotein_B;Cholesterol;LDL_cholesterol;LDL_cholesterol;Apolipoprotein_B;LDL_cholesterol;Apolipoprotein_B;Apolipoprotein_B;Cholesterol;Cholesterol;Cholesterol;	Davis_et_al.;Davis_et_al.;Davis_et_al.;Davis_et_al.;Davis_et_al.;Davis_et_al.;Kanai_et_al.;Kanai_et_al.;Kanai_et_al.;Kanai_et_al.;Kanai_et_al.;Klarin_et_al.;Klarin_et_al.;Klarin_et_al.;Klarin_et_al.;Klarin_et_al.;Klarin_et_al.;Klarin_et_al.;Locke_et_al.;Locke_et_al.;Locke_et_al.;Locke_et_al.;Locke_et_al.;Locke_et_al.;Locke_et_al.;Locke_et_al.;Locke_et_al.;Locke_et_al.;Locke_et_al.;Locke_et_al.;Locke_et_al.;Locke_et_al.;Locke_et_al.;Locke_et_al.;Locke_et_al.;Locke_et_al.;Locke_et_al.;Locke_et_al.;Locke_et_al.;Locke_et_al.;Locke_et_al.;Locke_et_al.;Locke_et_al.;Locke_et_al.;Locke_et_al.;Locke_et_al.;Locke_et_al.;Locke_et_al.;Locke_et_al.;Locke_et_al.;Locke_et_al.;Locke_et_al.;Locke_et_al.;Locke_et_al.;Locke_et_al.;Locke_et_al.;Locke_et_al.;Locke_et_al.;Locke_et_al.;Locke_et_al.;Locke_et_al.;Locke_et_al.;Locke_et_al.;Locke_et_al.;Locke_et_al.;Locke_et_al.;Locke_et_al.;Locke_et_al.;Locke_et_al.;Locke_et_al.;Locke_et_al.;Locke_et_al.;Locke_et_al.;Locke_et_al.;Locke_et_al.;Locke_et_al.;Locke_et_al.;Locke_et_al.;Locke_et_al.;Locke_et_al.;Locke_et_al.;Locke_et_al.;Locke_et_al.;Locke_et_al.;Locke_et_al.;Locke_et_al.;Lotta_et_al.;Lotta_et_al.;Sinnott-Armstrong_et_al.;Sinnott-Armstrong_et_al.;Sinnott-Armstrong_et_al.;Sinnott-Armstrong_et_al.;Sinnott-Armstrong_et_al.;Sinnott-Armstrong_et_al.;Sinnott-Armstrong_et_al.;Sinnott-Armstrong_et_al.;Sinnott-Armstrong_et_al.;Sinnott-Armstrong_et_al.;Sinnott-Armstrong_et_al.;Sinnott-Armstrong_et_al.;Sinnott-Armstrong_et_al.;Sinnott-Armstrong_et_al.;Sinnott-Armstrong_et_al.;Sinnott-Armstrong_et_al.;Sinnott-Armstrong_et_al.;Sinnott-Armstrong_et_al.;Sinnott-Armstrong_et_al.;Sinnott-Armstrong_et_al.;Sinnott-Armstrong_et_al.;Sinnott-Armstrong_et_al.;Sinnott-Armstrong_et_al.;Sinnott-Armstrong_et_al.;Sinnott-Armstrong_et_al.;Sinnott-Armstrong_et_al.;Sinnott-Armstrong_et_al.;Sinnott-Armstrong_et_al.;Sinnott-Armstrong_et_al.;Sinnott-Armstrong_et_al.;Sinnott-Armstrong_et_al.;Sinnott-Armstrong_et_al.;Sinnott-Armstrong_et_al.;Sinnott-Armstrong_et_al.;Sinnott-Armstrong_et_al.;Sinnott-Armstrong_et_al.;Sinnott-Armstrong_et_al.;Sinnott-Armstrong_et_al.;Sinnott-Armstrong_et_al.;Sinnott-Armstrong_et_al.;Sinnott-Armstrong_et_al.;Sinnott-Armstrong_et_al.;Sinnott-Armstrong_et_al.;Sinnott-Armstrong_et_al.;Sinnott-Armstrong_et_al.;Sinnott-Armstrong_et_al.;Sinnott-Armstrong_et_al.;Sinnott-Armstrong_et_al.;Sinnott-Armstrong_et_al.;Sinnott-Armstrong_et_al.;Sinnott-Armstrong_et_al.;Sinnott-Armstrong_et_al.;Sinnott-Armstrong_et_al.;Sinnott-Armstrong_et_al.;Sinnott-Armstrong_et_al.;Sinnott-Armstrong_et_al.;Sinnott-Armstrong_et_al.;Sinnott-Armstrong_et_al.;Sinnott-Armstrong_et_al.;Sinnott-Armstrong_et_al.;Sinnott-Armstrong_et_al.;Sinnott-Armstrong_et_al.;Sinnott-Armstrong_et_al.;Sinnott-Armstrong_et_al.;Sinnott-Armstrong_et_al.;Sinnott-Armstrong_et_al.;Sinnott-Armstrong_et_al.;Sinnott-Armstrong_et_al.;Sinnott-Armstrong_et_al.;Sinnott-Armstrong_et_al.;Sinnott-Armstrong_et_al.;Sinnott-Armstrong_et_al.;Sinnott-Armstrong_et_al.;Sinnott-Armstrong_et_al.;Sinnott-Armstrong_et_al.;Sinnott-Armstrong_et_al.;Sinnott-Armstrong_et_al.;Sinnott-Armstrong_et_al.;Sinnott-Armstrong_et_al.;Sinnott-Armstrong_et_al.;Sinnott-Armstrong_et_al.;Sinnott-Armstrong_et_al.;Sinnott-Armstrong_et_al.;Sinnott-Armstrong_et_al.;Sinnott-Armstrong_et_al.;Sinnott-Armstrong_et_al.;Sinnott-Armstrong_et_al.;Sinnott-Armstrong_et_al.;Sinnott-Armstrong_et_al.;Sinnott-Armstrong_et_al.;Sinnott-Armstrong_et_al.;Sinnott-Armstrong_et_al.;Sinnott-Armstrong_et_al.;Sinnott-Armstrong_et_al.;Sinnott-Armstrong_et_al.;Sinnott-Armstrong_et_al.;Sinnott-Armstrong_et_al.;Sinnott-Armstrong_et_al.;Sinnott-Armstrong_et_al.;Sinnott-Armstrong_et_al.;Sinnott-Armstrong_et_al.;Sinnott-Armstrong_et_al.;Sinnott-Armstrong_et_al.;Sinnott-Armstrong_et_al.;Sinnott-Armstrong_et_al.;Sinnott-Armstrong_et_al.;Sinnott-Armstrong_et_al.;Sinnott-Armstrong_et_al.;Sinnott-Armstrong_et_al.;Sinnott-Armstrong_et_al.;Sinnott-Armstrong_et_al.;Sinnott-Armstrong_et_al.;Sinnott-Armstrong_et_al.;Sinnott-Armstrong_et_al.;Sinnott-Armstrong_et_al.;Sinnott-Armstrong_et_al.;Sinnott-Armstrong_et_al.;
19_5	19	9761309	12125089	L-VLDL-C_percent	11189205	19:11189205:C:G	rs148898583	c	g	0.8852	0.0642209	0.00676792	2.332e-21	20.63	31	0.01061	No	LDLR-AS1	LDLR	Biology	155	ApoB;ApoBbyApoA1;DHA;EstC;FALen;FAw3;FAw6;FreeC;HDL3-C;HDL-TG;IDL-C;IDL-CE;IDL-CE_percent;IDL-C_percent;IDL-FC;IDL-FC_percent;IDL-L;IDL-P;IDL-PL;IDL-PL_percent;IDL-TG;IDL-TG_percent;LA;LDL-C;LDL-TG;L-HDL-C;L-HDL-CE;L-HDL-CE_percent;L-HDL-C_percent;L-HDL-PL_percent;L-HDL-TG_percent;L-LDL-C;L-LDL-CE;L-LDL-CE_percent;L-LDL-C_percent;L-LDL-FC;L-LDL-FC_percent;L-LDL-L;L-LDL-P;L-LDL-PL;L-LDL-PL_percent;L-LDL-TG;L-LDL-TG_percent;L-VLDL-C;L-VLDL-CE;L-VLDL-CE_percent;L-VLDL-C_percent;L-VLDL-FC;L-VLDL-FC_percent;L-VLDL-PL;L-VLDL-PL_percent;L-VLDL-TG_percent;M-HDL-C;M-HDL-CE;M-HDL-CE_percent;M-HDL-C_percent;M-HDL-TG;M-HDL-TG_percent;M-LDL-C;M-LDL-CE;M-LDL-CE_percent;M-LDL-C_percent;M-LDL-FC;M-LDL-FC_percent;M-LDL-L;M-LDL-P;M-LDL-PL;M-LDL-PL_percent;M-LDL-TG;M-LDL-TG_percent;MUFA;M-VLDL-C;M-VLDL-CE;M-VLDL-CE_percent;M-VLDL-C_percent;M-VLDL-FC;M-VLDL-L;M-VLDL-P;M-VLDL-PL;M-VLDL-PL_percent;M-VLDL-TG_percent;PC;PUFA;Remnant-C;Serum-C;Serum-TG;SFA;SFAbyFA;S-HDL-C;S-HDL-CE;S-HDL-CE_percent;S-HDL-C_percent;S-HDL-FC;S-HDL-FC_percent;S-HDL-PL;S-HDL-PL_percent;S-LDL-C;S-LDL-CE;S-LDL-CE_percent;S-LDL-C_percent;S-LDL-FC;S-LDL-FC_percent;S-LDL-L;S-LDL-P;S-LDL-PL;S-LDL-PL_percent;S-LDL-TG;S-LDL-TG_percent;SM;S-VLDL-C;S-VLDL-CE;S-VLDL-CE_percent;S-VLDL-C_percent;S-VLDL-FC;S-VLDL-L;S-VLDL-P;S-VLDL-PL;S-VLDL-PL_percent;S-VLDL-TG;S-VLDL-TG_percent;TotCho;TotFA;TotPG;VLDL-C;XL-HDL-FC_percent;XL-HDL-PL_percent;XL-HDL-TG;XL-HDL-TG_percent;XL-VLDL-C;XL-VLDL-CE;XL-VLDL-FC;XL-VLDL-FC_percent;XL-VLDL-PL;XL-VLDL-PL_percent;XL-VLDL-TG_percent;XS-VLDL-C;XS-VLDL-CE;XS-VLDL-FC;XS-VLDL-L;XS-VLDL-P;XS-VLDL-PL;XS-VLDL-PL_percent;XS-VLDL-TG;XS-VLDL-TG_percent;XXL-VLDL-C;XXL-VLDL-CE;XXL-VLDL-CE_percent;XXL-VLDL-C_percent;XXL-VLDL-FC;XXL-VLDL-FC_percent;XXL-VLDL-L;XXL-VLDL-P;XXL-VLDL-PL;XXL-VLDL-TG;XXL-VLDL-TG_percent;	2	region_19_5_locus_1	intergenic_variant	NA	NA	NA	DM_PERIPHATHERO (p=4.3721e-09); E4_ENDONUTRMET (p=1.98843e-08); E4_FH (p=1.68112e-14); E4_FH_IHD (p=2.95767e-08); E4_HYPERCHOL (p=2.58881e-46); E4_HYPERLIPNAS (p=1.75267e-11); E4_LIPOPROT (p=1.02991e-50); E4_LIPOPROTNAS (p=7.36207e-09); E4_METABOLIA (p=2.14042e-39); I9_ANGINA (p=3.87972e-11); I9_CABG (p=6.19441e-22); I9_CHD (p=9.83785e-12); I9_CHD_NOREV (p=5.61565e-11); I9_CORATHER (p=3.20111e-17); I9_CVD_HARD (p=1.72862e-16); I9_IHD (p=7.06155e-13); I9_ISCHHEART (p=1.88018e-11); I9_MI (p=2.94985e-11); I9_MI_STRICT (p=7.99282e-11); I9_REVASC (p=8.2054e-14); RX_STATIN (p=6.19441e-203); Z21_PRESENCE_CARDIAC_VASCULAR_IMPLANTNTS_GRAFTS (p=9.29608e-11);	Coronary artery disease (CARDIoGRAMplusC4D 2015); Myocardial infarction (CARDIoGRAMplusC4D 2015); Chronic ischaemic heart disease (Neale B 2017); Illnesses of father: heart disease (Neale B 2017); Illnesses of father: none of the above, group 1 (Neale B 2017); Medication for cholesterol, blood pressure or diabetes: cholesterol lowering medication (Neale B 2017); Medication for cholesterol, blood pressure or diabetes: none of the above (Neale B 2017); Medication for pain relief, constipation, heartburn: aspirin (Neale B 2017); No treatment with medication for cholesterol, blood pressure, diabetes, or take exogenous hormones (Neale B 2017); Self-reported angina (Neale B 2017); Self-reported high cholesterol (Neale B 2017); Treatment with aspirin (Neale B 2017); Treatment with atorvastatin (Neale B 2017); Treatment with cholesterol lowering medication (Neale B 2017); Treatment with rosuvastatin (Neale B 2017); Treatment with simvastatin (Neale B 2017); Vascular or heart problems diagnosed by doctor: angina (Neale B 2017); Vascular or heart problems diagnosed by doctor: heart attack (Neale B 2017); Coronary artery disease (Nelson CP 2017); Low density lipoprotein (Prins B 2017); Total cholesterol (Prins B 2017); Coronary artery disease (van der Harst P 2018); Coronary artery disease (van der Harst P 2018);	18:2 linoleic acid (LA) (Kettunen J 2016); ApoB (Kettunen J 2016); Cholesterol esters in large LDL (Kettunen J 2016); Cholesterol esters in medium LDL (Kettunen J 2016); Cholesterol esters in medium VLDL (Kettunen J 2016); Concentration of IDL particles (Kettunen J 2016); Concentration of large LDL particles (Kettunen J 2016); Concentration of medium LDL particles (Kettunen J 2016); Concentration of small LDL particles (Kettunen J 2016); Concentration of small VLDL particles (Kettunen J 2016); Concentration of very small VLDL particles (Kettunen J 2016); Esterified cholesterol (Kettunen J 2016); Free cholesterol (Kettunen J 2016); Free cholesterol in IDL (Kettunen J 2016); Free cholesterol in large LDL (Kettunen J 2016); Free cholesterol in small VLDL (Kettunen J 2016); OmegaL6 fatty acids (Kettunen J 2016); Phosphatidylcholine and other cholines (Kettunen J 2016); Phospholipids in IDL (Kettunen J 2016); Phospholipids in large LDL (Kettunen J 2016); Phospholipids in medium LDL (Kettunen J 2016); Phospholipids in small VLDL (Kettunen J 2016); Phospholipids in very small VLDL (Kettunen J 2016); Serum total cholesterol (Kettunen J 2016); Sphingomyelins (Kettunen J 2016); Total cholesterol in IDL (Kettunen J 2016); Total cholesterol in LDL (Kettunen J 2016); Total cholesterol in large LDL (Kettunen J 2016); Total cholesterol in medium LDL (Kettunen J 2016); Total cholesterol in medium VLDL (Kettunen J 2016); Total cholesterol in small LDL (Kettunen J 2016); Total cholesterol in small VLDL (Kettunen J 2016); Total fatty acids (Kettunen J 2016); Total lipids in IDL (Kettunen J 2016); Total lipids in large LDL (Kettunen J 2016); Total lipids in medium LDL (Kettunen J 2016); Total lipids in small LDL (Kettunen J 2016); Total lipids in small VLDL (Kettunen J 2016); Total lipids in very small VLDL (Kettunen J 2016); Total phosphoglycerides (Kettunen J 2016); Triglycerides in IDL (Kettunen J 2016); Triglycerides in small HDL (Kettunen J 2016); Triglycerides in small VLDL (Kettunen J 2016); Triglycerides in very small VLDL (Kettunen J 2016);	rs73007599;rs8101254;rs4371271;rs73013159;rs73015007;rs2421201;rs73015034;rs688;rs118068660;rs6511721;rs56125973;rs56125973;rs114846969;rs10401845;rs8102912;rs8102912;rs10423733;rs73015033;rs111989435;rs10424476;rs56405759;rs12052201;rs2421201;rs55997232;rs55997232;rs56289821;rs56289821;rs73013159;rs17248783;rs112898275;rs73015033;rs112032422;rs56289821;rs56289821;rs12985460;rs17242395;rs10412048;rs17242395;rs55997232;rs112032422;rs111989435;rs73015013;rs12151108;rs10402112;rs10412048;rs12610607;rs12052058;rs73015007;rs2421201;rs8106503;rs117786851;rs76186695;rs12052200;rs111989435;rs73015034;rs73015016;rs17248720;rs17248720;rs8102912;rs17248720;rs17248727;rs77140532;rs112374545;rs6511720;rs76186695;rs73007575;rs10402112;rs73015011;rs114821903;rs74857287;rs149855882;rs74857287;rs73015013;rs73015021;rs73015034;rs113181112;rs73015011;rs61194703;rs8102912;rs2569559;rs73015020;rs10407219;rs10401845;rs17242395;rs55791371;rs113722226;rs73015011;rs77265569;rs35018144;rs144826254;rs11880613;rs76499861;rs76499861;rs17248776;rs17248776;rs17248776;rs73007575;rs11881315;rs112898275;rs148898583;rs148898583;rs112552009;rs114821903;rs73015020;rs10407219;rs1010679;rs112552009;rs10407219;rs74857287;rs143020224;rs56125973;rs10402512;rs189524519;rs1529727;rs74857287;rs12985460;rs9305020;rs10407219;rs73015011;rs73015024;rs61194703;rs73015024;rs17248769;rs6511720;rs77265569;rs112552009;rs142130958;rs73015016;rs10412048;rs2361220;rs8105546;rs11881315;rs144513647;rs113718993;rs12610607;rs2738453;rs2421201;rs56289821;rs56289821;rs17248783;rs137992968;rs79668907;rs117786851;rs17242395;rs17242395;rs73015030;rs138294113;rs17248720;rs17248720;rs9305020;rs73015016;rs73015034;rs73015033;rs73015013;rs138294113;rs73015021;rs17248727;rs55997232;rs142130958;rs12462316;rs12232780;rs1529729;rs5742911;rs11880613;rs73015007;rs61194703;rs61194703;rs140493437;rs74857287;rs73015013;rs61194703;rs61194703;rs57217136;rs112552009;rs10402112;rs17248727;rs73015021;rs17248727;rs34506478;rs190425759;rs11085750;rs113718993;rs112186070;rs10423733;rs10423733;rs10423733;rs10423733;rs73015011;rs114821903;rs73015020;rs77140532;rs73015021;rs77140532;rs73015034;rs11085758;rs73015020;rs73015020;rs73015011;rs115594766;rs7250421;rs73007599;rs144513647;rs61194703;rs61194703;rs73015020;rs11880613;rs11085758;rs56289821;rs56125973;rs73015024;rs73015016;rs10412048;rs112107114;rs56125973;rs142130958;rs74179959;rs78962965;rs77140532;rs73015021;rs2228671;rs2228671;rs55791371;rs56289821;rs56289821;rs113722226;rs10423733;rs8106503;rs73015020;rs10423733;rs61194703;rs17248720;rs114846969;rs56289821;rs7251213;rs12373521;rs9749050;rs73015033;rs137992968;rs6511720;rs6511720;rs2738449;rs73011343;rs74857287;rs59716766;rs73015024;rs144826254;rs114846969;rs17248776;rs117423069;rs10402112;rs17242381;rs112032422;rs17248720;rs112107114;rs10419193;rs56405759;rs1122608;rs11085758;rs56289821;rs67337506;rs115594766;rs74857287;rs138175288;rs73015020;rs77140532;rs112186070;rs10402512;rs12611283;rs8102912;rs55997232;rs55997232;rs112374545;rs11085758;rs56289821;rs56289821;rs73015011;rs114821903;rs114821903;rs17248720;rs17248720;rs55791371;rs55791371;rs1010679;rs2569559;rs77265569;rs59716766;rs117423069;rs112032422;rs55997232;rs10412048;rs142158911;rs112334024;rs73015034;rs4804554;rs10423733;rs10423733;rs67337506;rs9305020;rs59716766;rs73015024;rs112107114;rs59716766;rs17242395;rs148898583;rs190425759;rs113142792;rs10424476;rs17850995;rs17242395;rs17242395;rs8106503;rs8106503;rs17248720;rs10423733;rs17248776;rs73015034;rs73015011;rs8106503;rs11085750;rs113142792;rs11668477;rs11668477;rs76186695;rs73007575;rs113722226;rs73015011;rs114821903;rs6511720;rs6511720;rs113181112;rs73015021;rs11668477;rs17248783;rs10401845;rs2228671;rs111989435;rs144826254;rs73015021;rs73015016;rs28699528;rs73015007;rs74857287;rs78962965;rs79668907;rs10424477;rs17001002;rs12052200;rs73015033;rs112552009;rs56125973;rs56125973;rs10401845;rs61194703;rs61194703;rs73015020;rs9305019;rs55997232;rs59716766;rs111989435;rs56125973;rs138175288;rs142130958;rs77140532;rs8106503;rs56405759;rs76499861;rs17248769;rs112898275;rs145960625;rs139853365;rs8106503;rs8106503;rs77140532;rs73015021;rs56289821;rs73015024;rs142130958;rs56289821;rs115594766;rs12610607;rs12052201;rs73013159;rs1529728;rs73015013;rs114846969;rs145960625;rs139853365;rs73015021;rs114821903;rs10423733;rs56125973;rs148898583;rs28580742;rs112186070;rs2569559;rs73015007;rs8111962;rs9305019;rs11881156;rs55791371;rs55791371;rs56289821;rs55997232;rs61194703;rs6511720;rs2287029;rs12611283;rs112651246;rs55948246;rs113181112;rs1529727;rs6511720;rs6511720;rs112107114;rs115594766;rs61194703;rs61194703;rs17242381;rs17242381;rs1010679;rs2569559;rs56125973;rs56125973;rs9305020;rs10401845;rs112898275;rs73015033;rs17248783;rs73015024;rs17248769;rs55791371;rs143020224;rs12151108;rs111989435;rs112334024;rs111867267;rs9797861;rs111380365;rs17242395;rs113181112;rs17248720;rs73015020;rs77140532;rs17248720;rs17248720;rs2569559;rs112552009;rs113722226;rs17242395;rs57217136;rs142158911;rs55791371;rs55948246;rs34622780;rs17242395;rs17248776;rs17248776;rs11880613;rs11085758;rs77265569;rs73015030;rs2569559;rs142130958;rs73015021;rs9305020;rs17242381;rs2228671;rs74857287;rs73015033;rs113722226;rs73015013;rs73015021;rs112898275;rs61194703;rs12611283;rs1122608;rs146982841;rs185802315;rs113113862;rs1109375;rs73015034;rs56125973;rs56125973;rs143020224;rs10423733;rs114846969;rs77265569;rs142158911;rs8109412;rs73007599;rs113528897;rs3786722;rs35140030;rs111380365;rs28786710;rs137992968;rs113113862;rs118068660;rs78962965;rs73015011;rs73015030;rs79668907;rs56125973;rs144826254;rs2228671;rs138294113;rs17248776;rs112898275;rs112736558;rs61194703;rs56385993;rs17242381;rs17242381;rs112898275;rs55997232;rs73015013;rs8106503;rs8106503;rs6511721;rs12985460;rs114846969;rs73015034;rs145960625;rs139853365;rs12610374;rs117786851;rs12611017;rs56385993;rs9789328;rs112374545;rs10407219;rs138294113;rs17242381;rs112552009;rs138175288;rs17248720;rs11881315;rs11085750;rs76499861;rs76499861;rs4804562;rs11085758;rs73015013;rs77140532;rs59716766;rs55997232;rs148898583;rs17248769;rs10402112;rs112374545;rs55791371;rs17248720;rs10414622;rs113113862;rs17242395;rs17242395;rs10424476;rs6511720;rs2569559;rs114821903;rs8102912;rs118068660;rs73015024;rs112107114;rs114846969;rs142130958;rs118068660;rs56125973;rs145960625;rs148898583;rs12972963;rs144513647;rs112651246;rs73013202;rs10407219;rs73011374;rs4804554;rs8106503;rs8106503;rs57217136;rs17001002;rs112032422;rs10412048;rs9305020;rs112898275;rs55997232;rs73015020;rs148898583;rs144826254;rs8106503;rs114821903;rs112552009;rs7251213;rs11881156;rs7260254;rs35942222;rs117786851;rs12460706;rs2228671;rs10407219;rs10423733;rs17242395;rs56125973;rs114821903;rs115594766;rs73015021;rs1560711;rs146982841;rs185802315;rs4804554;rs10402112;rs17242381;rs17242381;rs1529728;rs73015024;rs142158911;rs73015024;rs6511720;rs6511720;rs56289821;rs67337506;rs17242395;rs74857287;rs17248783;rs112107114;rs145960625;rs3786721;rs34622780;rs8111962;rs113718993;rs4804553;rs2738448;rs144826254;rs73007599;rs17248727;rs17248720;rs17248720;rs17248720;rs17248720;rs17248720;rs9305020;rs9305019;rs118068660;rs17248769;rs12151108;rs28699528;rs11880613;rs4804557;rs12609863;rs12609500;rs76186695;rs73007575;rs11668477;rs112107114;rs115594766;rs12985460;rs112032422;rs8106503;rs73015034;rs73015030;rs138294113;rs77265569;rs8106503;rs8106503;rs73015016;rs10423733;rs112032422;rs139853365;rs56289821;rs35018144;rs1122608;rs67475684;rs76186695;rs73007575;rs2421201;rs2228671;rs117786851;rs1529728;rs55997232;rs55997232;rs6511720;rs6511720;rs73015020;rs6511720;rs6511720;rs112736558;rs11085758;rs145960625;rs138294113;rs112374545;rs17248727;rs73015024;rs112374545;rs35443547;rs4371271;rs147540853;rs1109375;rs12611283;rs1529728;rs112374545;rs17242395;rs17242395;rs17248769;rs17248769;rs17001002;rs73015021;rs112032422;rs12981977;rs111380365;rs12610607;rs12052058;rs112369586;rs146982841;rs185802315;rs73013159;rs1529727;rs17248769;rs17248769;rs2228671;rs2228671;rs112374545;rs74857287;rs77140532;rs115594766;rs77265569;rs10401845;rs17242381;rs17248720;rs139853365;rs73015011;rs77140532;rs113113862;rs112374545;rs17248720;rs17248720;rs113181112;rs9305020;rs10407219;rs6511720;rs55997232;rs17248727;rs73013202;rs4371271;rs143020224;rs17248776;rs17248776;rs73015013;rs73015024;rs12985460;rs9305019;rs55997232;rs12151108;rs117423069;rs114846969;rs148898583;rs138294113;rs10412048;rs8106503;rs1109375;rs4804553;rs1529727;rs11668477;rs11668477;rs17242381;rs17242381;rs112374545;rs11085758;rs55791371;rs55791371;rs6511721;rs145960625;rs17242395;rs74857287;rs113680403;rs56405759;rs118068660;rs9305019;rs139853365;rs11668477;rs112374545;rs17248727;rs138175288;rs17001002;rs73013166;rs12460706;rs6511720;rs6511721;rs112374545;rs138294113;rs17242381;rs117423069;rs114846969;rs112032422;rs73015016;rs112552009;rs56385993;rs147540853;rs11881315;rs11881315;rs10407219;rs17248769;rs17248769;rs11085758;rs142158911;rs12985460;rs138175288;rs113722226;rs8105092;rs4804548;rs35018144;rs17248776;rs10415923;rs12052201;rs1529727;rs118068660;rs12151108;rs6511720;rs6511720;rs56289821;rs56289821;rs10423733;rs9305019;rs73015033;rs17248720;rs73015013;rs2228671;rs17248769;rs61194703;rs73015021;rs8111962;rs7256879;rs9749050;rs12052058;rs12609500;rs12972405;rs113142792;rs55997232;rs55997232;rs112374545;rs61194703;rs8106503;rs8106503;rs12985460;rs6511721;rs67337506;rs10423733;rs73015034;rs113722226;rs138175288;rs12611283;rs3786728;rs11881156;rs11881156;rs113181112;rs1010679;rs17248769;rs113722226;rs10412048;rs8106503;rs2228671;rs144826254;rs73011374;rs73015007;rs118068660;rs17248769;rs17248769;rs73015011;rs112032422;rs138294113;rs148898583;rs73015033;rs142158911;rs139853365;rs118068660;rs17248783;rs79915079;rs147540853;rs10424476;rs17248776;rs17248776;rs9789328;rs73015013;rs113181112;rs73015024;rs8102912;rs67337506;rs10401845;rs117423069;rs73015021;rs56125973;rs61194703;rs77265569;rs12972405;rs12373520;rs73007575;rs5742911;rs79915079;rs17248776;rs17248776;rs73015011;rs114821903;rs142130958;rs11085758;rs73015024;rs142158911;rs112032422;rs57217136;rs10424477;rs73013159;rs73007599;rs12611283;rs111380365;rs1122608;rs117423069;rs73015033;rs6511720;rs55997232;rs138294113;rs7255048;rs11880613;rs9749050;rs11085750;rs56385993;rs79915079;rs137992968;rs4804562;rs17242381;rs73015033;rs12985460;rs73015030;rs55791371;rs10401845;rs17248776;rs2228671;rs8106503;rs114846969;rs112552009;rs12151108;rs73015016;rs4804507;rs35140030;rs12611283;rs111380365;rs73011343;rs113113862;rs140493437;rs55997232;rs138294113;rs138175288;rs145960625;rs138294113;rs115594766;rs12151108;rs113680403;rs73013166;rs12985460;rs35140030;rs112736558;rs73015020;rs73015013;rs2569559;rs59716766;rs74857287;rs17248776;rs114821903;rs139853365;rs142130958;rs114846969;rs76186695;rs73007575;rs8111962;rs74179959;rs144900553;rs17248776;rs17248776;rs2228671;rs8102912;rs6511720;rs6511720;rs56125973;rs56125973;rs9305019;rs114846969;rs112898275;rs111989435;rs73015013;rs112107114;rs4804507;rs8109681;rs4548995;rs9797854;rs1109375;rs117786851;rs2287029;rs17248776;rs17248776;rs12985460;rs55791371;rs55791371;rs17248727;rs73015034;rs118068660;rs144826254;rs112107114;rs12979469;rs113142792;rs12232780;rs8111962;rs17242381;rs17242381;rs73015013;rs61194703;rs61194703;rs111989435;rs73015011;rs73015013;rs117423069;rs115594766;rs77140532;rs76186695;rs2915967;rs34554139;rs73011343;rs73015011;rs8106503;rs10423733;rs111989435;rs56125973;rs144826254;rs73015011;rs34857893;rs112186070;rs73015007;rs17242381;rs17242381;rs56125973;rs56125973;rs59716766;rs6511720;rs10412048;rs2228671;rs77140532;rs7255048;rs12611283;rs4804562;rs11881315;rs1529728;rs117423069;rs10424477;rs17248769;rs17248769;rs149855882;rs17248769;rs17248769;rs77140532;rs73015021;rs55791371;rs113722226;rs113722226;rs73015011;rs73015034;rs73015020;rs17248720;rs4804554;rs11880613;rs1109375;rs1529728;rs17242381;rs17242381;rs17242395;rs17242395;rs73015034;rs140493437;rs55997232;rs138175288;rs10412048;rs17248783;rs17248783;rs17242395;rs114821903;rs12462316;rs10402512;rs4804553;rs8111962;rs2287029;rs73015007;rs17242381;rs17242381;rs59716766;rs17242381;rs143020224;rs112736558;rs8106503;rs113142792;rs73013169;rs4804562;rs189524519;rs73011343;rs4804562;rs1122608;rs1529727;rs1529729;rs8111962;rs56125973;rs56125973;rs111989435;rs73015013;rs10412048;rs111989435;rs112374545;rs17248720;rs2287029;rs12972405;rs149855882;rs1010679;rs113181112;rs56289821;rs56289821;rs56289821;rs56289821;rs17248720;rs17248720;rs138175288;rs74857287;rs73015024;rs138294113;rs17248727;rs35942222;rs112334024;rs111380365;rs73013159;rs12611017;rs2421201;rs8111962;rs73015033;rs12052200;rs73015024;rs1109375;rs73015011;rs114821903;rs73015024;rs10423733;rs148898583;rs55791371;rs73015011;rs148898583;rs17248776;rs142130958;rs55791371;rs148898583;rs12972405;rs12373521;rs113718993;rs76499861;rs3786722;rs73013198;rs113181112;rs73015011;rs114821903;rs61194703;rs61194703;rs148898583;rs113722226;rs10401845;rs9305020;rs112552009;rs117423069;rs56289821;rs77265569;rs112898275;rs112374545;rs112032422;rs61194703;rs67987899;rs1971039;rs189524519;rs4804562;rs4371271;rs1109375;rs112334024;rs73011374;rs1529729;rs2738449;rs2738452;rs8111962;rs61194703;rs61194703;rs73015020;rs77140532;rs112107114;rs115594766;rs77265569;rs17248720;rs9797861;rs117786851;rs74179959;rs55997232;rs55997232;rs112374545;rs118068660;rs6511720;rs73015020;rs55997232;rs143020224;rs8106503;rs73011374;rs73013167;rs12610607;rs1122608;rs73015020;rs1109375;rs1122608;rs149855882;rs114821903;rs6511720;rs6511720;rs73015021;rs11668477;rs111989435;rs10402112;rs148898583;rs118068660;rs114846969;rs10424476;rs1529728;rs1109375;rs17248720;rs17248720;rs17248720;rs17248720;rs10407219;rs17248720;rs74857287;rs2228671;rs112374545;rs56289821;rs146982841;rs185802315;rs11881438;rs144513647;rs56405759;rs12052201;rs12609500;rs11085758;rs79915079;rs9305019;rs73015011;rs114821903;rs73015011;rs114821903;rs138175288;rs73015013;rs59716766;rs113722226;rs112736558;rs143020224;rs138175288;rs34506478;rs73013198;rs9789302;rs2287029;rs11085758;rs10423733;rs6511721;rs73015011;rs17248769;rs143020224;rs6511720;rs73015020;rs189524519;rs55948246;rs112369586;rs9789303;rs17248769;rs17248769;rs10412048;rs17248720;rs17248720;rs112032422;rs142158911;rs17248783;rs73015011;rs190425759;rs8108741;rs12609863;rs113113862;rs2421201;rs112898275;rs61194703;rs61194703;rs56289821;rs56289821;rs112898275;rs6511721;rs6511720;rs11668477;rs142130958;rs6511720;rs112898275;rs112334024;rs12609500;rs79668907;rs28580742;rs11881156;rs1529729;rs2421201;rs73015020;rs61194703;rs61194703;rs17248769;rs112898275;rs112736558;rs142130958;rs10402112;rs12462316;rs144900553;rs12610607;rs61194703;rs10407219;rs73015034;rs77140532;rs73015021;rs6511720;rs6511720;rs73015033;rs17248727;rs73015013;rs73015013;rs73013202;rs79915079;rs17242381;rs2421201;rs67337506;rs73015020;rs17248720;rs17248720;rs10402112;rs11668477;rs117423069;rs56289821;rs11880613;rs1541595;rs112334024;rs6511721;rs4804553;rs1529727;rs11880613;rs74857287;rs56289821;rs56289821;rs17248776;rs17248776;rs56289821;rs56289821;rs73015020;rs77140532;rs73015021;rs73015013;rs117423069;rs17248727;rs6511720;rs8111962;rs17001002;rs73007599;rs2287029;rs114821903;rs17248720;rs73015033;rs138294113;rs73015020;rs17248720;rs57217136;rs11881315;rs12052201;rs190425759;rs12610607;rs12460706;rs10424477;rs73011343;rs17242381;rs17242381;rs17242381;rs112898275;rs10424477;rs112651246;rs34622780;rs56125973;rs114821903;rs56250792;rs12460706;rs12052200;rs10423733;rs111989435;rs118068660;rs8110055;rs73007599;rs149855882;rs1971038;rs113142792;rs34622780;rs12052058;rs12462316;rs2287029;rs113718993;rs4804554;rs1529729;rs113718993;rs74857287;rs17248776;rs17248776;rs11668477;rs8106503;rs8106503;rs12151108;rs59716766;rs73015034;rs73015024;rs12609500;rs6511721;rs1109375;rs1122608;rs1529728;rs118068660;rs73015016;rs11668477;rs6511721;rs73015034;rs73015024;rs138175288;rs17248720;rs10415923;rs146982841;rs185802315;rs2287029;rs17248769;rs17248769;rs17248776;rs2228671;rs115594766;rs112032422;rs10402512;rs112651246;rs147540853;rs79668907;rs4804510;rs1122608;rs79668907;rs73015007;rs17242381;rs17242381;rs115594766;rs77265569;rs73015024;rs10407219;rs17242395;rs118068660;rs55791371;rs114821903;rs73015016;rs73013198;rs146982841;rs185802315;rs35140030;rs17248769;rs73007599;rs112107114;rs9305019;rs139853365;rs112107114;rs117786851;rs113528897;rs34622780;rs1122608;rs4371271;rs6511721;rs73015011;rs142130958;rs77140532;rs73015021;rs9305019;rs148898583;rs77265569;rs144826254;rs73015016;rs138175288;rs73015013;rs35140030;rs118068660;rs73015020;rs112552009;rs10407219;rs6511720;rs11668477;rs2228671;rs112374545;rs73015021;rs12611283;rs12611283;rs73007575;rs12151108;rs17248727;rs56125973;rs56125973;rs1010679;rs74857287;rs114846969;rs112898275;rs113722226;rs148898583;rs17248727;rs10424476;rs73015033;rs77140532;rs73015021;rs8106503;rs8106503;rs12985460;rs2569559;rs59716766;rs144826254;rs118068660;rs56125973;rs10415923;rs144900553;rs2287029;rs4804562;rs73015007;rs112736558;rs137992968;rs73011374;rs138175288;rs114846969;rs112552009;rs6511720;rs10423733;rs17248783;rs2228671;rs114821903;rs4804553;rs73015033;rs17248720;rs17248720;rs73015013;rs8102912;rs74857287;rs11668477;rs117423069;rs12151108;rs73015016;rs2361220;rs189524519;rs144826254;rs10424477;rs113113862;rs73013166;rs6511721;rs113181112;rs17248776;rs73015013;rs117786851;rs12460706;rs12611017;rs11085758;rs114846969;rs73015024;rs6511720;rs114821903;rs2361222;rs73011374;rs12460706;rs12460706;rs28786710;rs67337506;rs6511720;rs6511720;rs7250421;rs3087969;rs4804553;rs1122608;rs2228671;rs56405759;rs1529727;rs9305020;rs10412048;rs17248727;rs113528897;rs144900553;rs76186695;rs73007599;rs189524519;rs73011343;rs112898275;rs73015013;rs113722226;rs148898583;rs61194703;rs61194703;rs6511721;rs10423733;rs145960625;rs55791371;rs17242381;rs55997232;rs34506478;rs2361222;rs2361220;rs73015034;rs17248776;rs17248727;rs12985460;rs73015034;rs4804510;rs117786851;rs56405759;rs73015024;rs113722226;rs1010679;rs59716766;rs56125973;rs112651246;rs118068660;rs143020224;rs138294113;rs56289821;rs56289821;rs148898583;rs9305020;rs117423069;rs8106503;rs112032422;rs4371271;rs4371271;rs2287029;rs112552009;rs4804554;rs143020224;rs113680403;rs6511721;rs10407219;rs111989435;rs12151108;rs77140532;rs73015021;rs73013169;rs10402112;rs11668477;rs28580742;rs11881315;rs2738448;rs35140030;rs8106503;rs73015011;rs9305019;rs143020224;rs11880613;rs73013159;rs11085758;rs77140532;rs55791371;rs114821903;rs10407219;rs148898583;rs55791371;rs17248783;rs10402112;rs118068660;rs2738452;rs117423069;rs73015034;rs74857287;rs6511721;rs113181112;rs56125973;rs143020224;rs73015011;rs56385993;rs3786728;rs56289821;rs35140030;rs73015030;rs148898583;rs17242381;rs113680403;rs146982841;rs185802315;rs11880613;rs113113862;rs10424476;rs118068660;rs138175288;rs144826254;rs4804548;rs112651246;rs73013167;rs11881156;rs34622780;rs73013166;rs17242381;rs28580742;rs4804562;rs55997232;rs55997232;rs78962965;rs113181112;rs61194703;rs61194703;rs10412048;rs17242395;rs57217136;rs8111962;rs1122608;rs73013198;rs4804554;rs6511721;rs73015020;rs6511721;rs17248720;rs17248720;rs112374545;rs148898583;rs113722226;rs12611283;rs113113862;rs111867267;rs12462316;rs117786851;rs113113862;rs55997232;rs55997232;rs77140532;rs10412048;rs10402112;rs73015013;rs56125973;rs8106503;rs77140532;rs1560709;rs12611017;rs137992968;rs78962965;rs74857287;rs2287029;rs73015011;rs142158911;rs73015013;rs73015021;rs17001002;rs9749050;rs73013202;rs17850995;rs76499861;rs9789302;rs9789303;rs73013159;rs2287029;rs8102912;rs55997232;rs190425759;rs73007599;rs10423733;rs142158911;rs8106503;rs67475684;rs10424476;rs10402112;rs59716766;rs6511721;rs55791371;rs11668477;rs138175288;rs142130958;rs73013202;rs113718993;rs113113862;rs11881156;rs111989435;rs73015011;rs9305020;rs113722226;rs77265569;rs10424476;rs17850995;rs144826254;rs1010679;rs59716766;rs73015011;rs1109375;rs189524519;rs112334024;rs113680403;rs12460706;rs11880613;rs12611017;rs113142792;rs57217136;rs6511721;rs73015013;rs10412048;rs17248776;rs55791371;rs77140532;rs12972405;rs1010679;rs10424476;rs2569559;rs2228671;rs139853365;rs115594766;rs35942222;rs74179959;rs4804562;rs34622780;rs8111962;rs56405759;rs112898275;rs73007599;rs114846969;rs113181112;rs17242381;rs145960625;rs57217136;rs8106503;rs4804548;rs56289821;rs147540853;rs1529729;rs73015033;rs10407219;rs12610607;rs12052200;rs73013166;rs140493437;rs17248769;rs144826254;rs114821903;rs73015020;rs112107114;rs77140532;rs140493437;rs10423733;rs7247905;rs17248776;rs112736558;rs1036230;rs4804563;rs144513647;rs114821903;rs138294113;rs73015033;rs112736558;rs10407219;rs55997232;rs10412048;rs12151108;rs11880613;rs17850995;rs35018144;rs113680403;rs77140532;rs112374545;rs73015021;rs112552009;rs17248720;rs17248720;rs17248720;rs17248720;rs10401845;rs112374545;rs12052201;rs12985460;rs11668477;rs17242395;rs112736558;rs73015011;rs10412048;rs56289821;rs10402512;rs185802315;rs1109375;rs73015016;rs112898275;rs8111962;rs73007599;rs73015016;rs61194703;rs9305020;rs8106503;rs55791371;rs144826254;rs1529729;rs73013159;rs112032422;rs56125973;rs113142792;rs7247905;rs112374545;rs73015030;rs73015013;rs73015021;rs56289821;rs73015024;rs56125973;rs142158911;rs1529727;rs8106503;rs10407219;rs17248783;rs12151108;rs1529729;rs17248720;rs17248720;rs11668477;rs112898275;rs1109375;rs112736558;rs8106503;rs8106503;rs17248783;rs112552009;rs2287029;rs140493437;rs113718993;rs73015033;rs139853365;rs9305019;rs9305019;rs73015011;rs138175288;rs6511720;rs73015030;rs143020224;rs118068660;rs145960625;rs1010679;rs142130958;rs117423069;rs142130958;rs114821903;rs73015011;rs17242395;rs17242395;rs73015034;rs112107114;rs138294113;rs73015024;rs17248776;rs10415923;rs9797861;rs146982841;rs73013159;rs112374545;rs73007599;rs59716766;rs9305020;rs10401845;rs55997232;rs57217136;rs2569559;rs6511720;rs6511720;rs115594766;rs73015013;rs73015013;rs73015034;rs61194703;rs1010679;rs112736558;rs35942222;rs56385993;rs34554139;rs112374545;rs112374545;rs57217136;rs2915967;rs113142792;rs10401845;rs17248769;rs10402112;rs12611017;rs8111962;rs77265569;rs12985460;rs73015033;rs57217136;rs73007599;rs73015007;rs1109375;rs11881156;rs118068660;rs117786851;rs17242395;rs17242395;rs6511720;rs6511720;rs113181112;rs143020224;rs12609500;rs74857287;rs112374545;rs112032422;rs55791371;rs55791371;rs1010679;rs73015020;rs138294113;rs73015007;rs73015021;rs17248769;rs17248769;rs17001002;rs1010679;rs10407219;rs10402112;rs17248720;rs35942222;rs17242395;rs17242381;rs17248783;rs77265569;rs112552009;rs10402512;rs113142792;rs73013166;rs112032422;rs10407219;rs6511721;rs74857287;rs112374545;rs2228671;rs73015020;rs112736558;rs73015016;rs35018144;rs73013202;rs17242381;rs17242381;rs73015034;rs17242395;rs2569559;rs11668477;rs112107114;rs112898275;rs2421201;rs142130958;rs73013159;rs17248720;rs17248720;rs10407219;rs113722226;rs12151108;rs55791371;rs117786851;rs11881315;rs5925;rs73015030;rs8102912;rs118068660;rs12151108;rs73015024;rs17248776;rs17248776;rs56125973;rs17242381;rs12151108;rs67337506;rs1010679;rs148898583;rs56405759;rs6511721;rs112898275;rs77140532;rs73015024;rs142130958;rs17001002;rs149855882;rs17248727;rs146982841;rs185802315;rs17248776;rs17248776;rs55791371;rs55791371;rs149855882;rs8102912;rs115594766;rs61194703;rs73015024;rs113113862;rs17242381;rs17242381;rs74857287;rs12610607;rs112374545;rs67337506;rs10401845;rs55997232;rs1529728;rs73015007;rs145960625;rs139853365;rs10401845;rs17242395;rs17242395;rs73007599;rs11881156;rs140493437;rs10423733;rs17248783;rs17242395;rs55997232;rs10423733;rs10423733;rs73013159;rs17248783;rs56289821;rs73015020;rs73013202;rs10423733;rs10423733;rs142158911;rs113181112;rs112736558;rs10402112;rs61194703;rs77140532;rs143020224;rs140493437;rs59716766;rs9749050;rs17248769;rs17248776;rs17248776;rs10423733;rs10401845;rs112374545;rs17248776;rs61194703;rs77140532;rs112898275;rs17248776;rs56125973;rs56125973;rs57217136;rs17248769;rs9305020;rs143020224;rs10402112;rs17242395;rs148898583;rs17248727;rs35942222;rs2421201;rs73015020;rs112736558;rs73015021;rs55791371;rs117786851;rs12460263;rs1529728;rs113113862;rs2421201;rs73015033;rs17001002;rs11085758;rs112374545;rs9305019;rs2228671;rs111989435;rs112898275;rs73015016;rs2287029;rs35140030;rs113722226;rs56289821;rs9305020;rs12151108;rs73015020;rs73015024;rs142130958;rs73013202;rs10402512;rs17248720;rs17248720;rs144826254;rs61194703;rs35140030;rs112898275;rs10424476;rs8102912;rs6511720;rs144826254;rs73015020;rs10424477;rs113181112;rs138175288;rs11085750;rs17248783;rs149855882;rs112736558;rs73015033;rs117423069;rs73015024;rs138294113;rs12462316;rs112898275;rs140493437;rs10412048;rs57217136;rs111989435;rs189524519;rs12610693;rs73013166;rs1010679;rs73015034;rs143020224;rs112651246;rs10401845;rs73015021;rs190425759;rs1529727;rs114821903;rs112032422;rs9305019;rs17248783;rs142130958;rs56289821;rs56289821;rs61194703;rs113181112;rs12985460;rs112334024;rs74857287;rs73013166;rs74857287;rs113722226;rs143020224;rs17248720;rs17248720;rs1529728;rs73015011;rs73015013;rs8106503;rs8106503;rs143020224;rs12151108;rs17248727;rs148898583;rs73015016;rs73015033;rs114821903;rs10401845;rs11881315;rs2075022;rs11085758;rs118068660;rs77140532;rs73015033;rs113722226;rs73015034;rs9305020;rs17248769;rs113718993;rs73015007;rs12151108;rs73015024;rs111989435;rs118068660;rs17248720;rs112374545;rs56125973;rs55791371;rs55791371;rs112736558;rs114846969;rs190425759;rs112651246;rs1529728;rs76499861;rs73013198;rs17248769;rs17248769;rs10424477;rs56125973;rs56125973;rs61194703;rs61194703;rs8106503;rs8106503;rs17242381;rs10412048;rs2075022;rs12610693;rs77265569;rs149855882;rs1529729;rs142130958;rs67337506;rs73015020;rs73015034;rs117423069;rs56125973;rs12611017;rs1529727;rs12985460;rs77140532;rs143020224;rs111989435;rs73015016;rs73015021;rs113722226;rs17242381;rs17242381;rs73015021;rs10407219;rs145960625;rs139853365;rs144826254;rs73015020;rs17001002;rs115594766;rs10412048;rs111989435;rs55997232;rs73015024;rs1029840;rs112107114;rs73013166;rs9305020;rs77265569;rs73015011;rs56125973;rs56125973;rs11668477;rs73015024;rs56125973;rs114846969;rs8106503;rs35018144;rs113142792;rs34622780;rs137992968;rs55997232;rs55997232;rs73015030;rs55791371;rs112898275;rs73015034;rs17001002;rs9305020;rs113181112;rs6511721;rs57217136;rs1010679;rs73015013;rs142158911;rs143020224;rs73015024;rs112736558;rs113181112;rs6511721;rs1010679;rs114821903;rs73015024;rs77265569;rs142158911;rs73015016;rs76499861;rs55791371;rs55791371;rs55791371;rs17248720;rs17248720;rs9305020;rs9305019;rs11668477;rs56405759;rs112374545;rs10423733;rs17001002;rs112736558;rs73011343;rs73015034;rs55791371;rs55791371;rs8102912;rs56125973;rs77265569;rs1029840;rs73015007;rs145960625;rs139853365;rs12985460;rs73013159;rs11085758;rs57217136;rs73015034;rs112374545;rs9305020;rs139853365;rs10402112;rs79668907;rs142158911;rs57217136;rs74857287;rs17248727;rs112736558;rs10412048;rs73013159;rs118068660;rs8106503;rs8106503;rs11881156;rs79668907;rs56289821;rs56289821;rs138175288;rs142158911;rs77265569;rs10424476;rs1962352;rs17001002;rs115594766;rs73015020;rs113680403;rs73013159;rs17248727;rs6511720;rs8106503;rs112107114;rs12373520;rs73011343;rs73015013;rs59716766;rs73015007;rs17242395;rs145960625;rs112032422;rs73015024;rs12373520;rs17248776;rs17248776;rs9305020;rs139853365;rs143020224;rs17001002;rs73015024;rs8106503;rs8106503;rs117423069;rs145960625;rs115594766;rs112552009;rs73015013;rs73013159;rs55791371;rs55791371;rs74857287;rs59716766;rs56289821;rs56289821;rs73015011;rs139853365;rs2228671;rs10412048;rs190425759;rs10424477;rs118068660;rs145960625;rs17242381;rs57217136;rs142130958;rs112736558;rs67337506;rs9305020;rs74857287;rs115594766;rs112107114;rs61194703;rs1122608;rs114846969;rs73013159;rs73015020;rs17248727;rs73015016;rs61194703;rs112107114;rs55997232;rs6511720;rs6511720;rs55791371;rs55791371;rs17248720;rs17248720;rs148898583;rs112107114;rs149855882;rs55997232;rs55997232;rs73015024;rs56125973;rs77265569;rs8111962;rs111380365;rs112552009;rs140493437;rs73015011;rs117423069;rs144826254;rs115594766;rs12610607;rs4804562;rs17242381;rs17242381;rs17001002;rs114821903;rs142130958;rs73015016;rs112736558;rs142130958;rs77140532;rs146982841;rs76186695;rs74179959;rs112651246;rs61194703;rs61194703;rs145960625;rs12151108;rs185802315;rs73007575;rs35140030;rs2569559;rs11881156;rs17242381;rs17242381;rs144826254;rs17248769;rs9305020;rs55997232;rs17248727;rs79668907;rs73013159;rs114821903;rs112334024;rs56385993;rs1529728;rs149855882;rs77140532;rs67337506;rs138175288;rs115594766;rs73015021;rs10423733;rs111989435;rs112552009;rs12460263;rs17248769;rs112334024;rs12052200;rs1010679;rs118068660;rs1109375;rs149855882;rs73015033;rs7247905;rs35140030;rs138175288;rs73013159;rs67337506;rs8102912;rs117423069;rs55997232;rs55997232;rs73015030;rs113181112;rs61194703;rs61194703;rs112107114;rs140493437;rs17248769;rs17248769;rs2569559;rs73015033;rs114821903;rs73015020;rs139853365;rs73015016;rs142158911;rs35942222;rs6511720;rs6511720;rs77140532;rs17248769;rs148898583;rs76186695;rs73015021;rs6511720;rs6511720;rs73015020;rs6511720;rs73015024;rs73015021;rs17248727;rs12610374;rs2421201;rs2738449;rs73007575;rs73015021;rs17248776;rs9305019;rs112898275;rs10402112;rs12611283;rs17248720;rs17248720;rs10415923;rs2287029;rs35140030;rs1529729;rs73013166;rs9305019;rs2228671;rs17248776;rs73013159;rs112032422;rs73015013;rs73011343;rs688;rs73015030;rs11668477;rs113181112;rs73015016;rs142158911;rs73015033;rs140493437;rs1122608;rs12462316;rs73015021;rs17242381;rs6511720;rs73015033;rs10401845;rs142158911;rs77265569;rs17248769;rs56289821;rs77140532;rs112651246;rs73015034;rs35140030;rs17248769;rs17248769;rs10412048;rs73015013;rs2228671;rs73015021;rs12611283;rs111989435;rs142158911;rs73015013;rs113142792;rs8102912;rs56289821;rs111989435;rs17248720;rs144826254;rs17248783;rs56125973;rs56125973;rs142158911;rs117423069;rs17242395;rs56289821;rs17248720;rs67337506;rs2228671;rs73013202;rs17248720;rs112374545;rs112898275;rs73015013;rs113680403;rs118068660;rs73013166;rs17248783;rs10407219;rs145960625;rs139853365;rs112552009;rs2075022;rs12610693;rs112374545;rs2228671;rs2228671;rs10401845;rs17248727;rs138294113;rs74857287;rs10415923;rs113528897;rs113181112;rs74857287;rs57217136;rs17248769;rs17248769;rs10402112;rs6511720;rs1529729;rs114821903;rs73015034;rs11085750;rs1529728;rs57217136;rs17248776;rs17248776;rs55791371;rs55791371;rs10423733;rs147540853;rs12052200;rs112898275;rs1010679;rs147540853;rs73013159;rs73013159;rs11085758;rs9305020;rs17242395;rs17248727;rs114846969;rs56289821;rs112736558;rs114846969;rs190425759;rs7247905;rs73013159;rs73015024;rs55791371;rs55791371;rs77140532;rs11085750;rs112334024;rs138294113;rs57217136;rs114821903;rs138294113;rs79915079;rs17248776;rs17248776;rs73015013;rs59716766;rs61194703;rs73013166;rs10401845;rs113722226;rs56289821;rs56289821;rs73015016;rs112898275;rs73015034;rs138294113;rs148898583;rs2569559;rs55791371;rs112334024;rs4804553;rs142130958;rs10412048;rs143020224;rs146982841;rs185802315;rs73011343;rs143020224;rs144826254;rs59716766;rs77140532;rs145960625;rs55791371;rs114846969;rs112552009;rs112032422;rs1029840;rs144826254;rs77140532;rs112374545;rs12052200;rs144826254;rs118068660;rs73015011;rs73011374;rs56385993;rs73013166;rs1529728;rs114821903;rs59716766;rs139853365;rs6511720;rs55791371;rs55791371;rs73015016;rs2569559;rs67337506;rs61194703;rs138175288;rs34622780;rs73015034;rs138294113;rs12460263;rs12151108;rs73015021;rs10407219;rs17242395;rs73015021;rs56289821;rs77265569;rs140493437;rs12611283;rs113680403;rs73013166;rs113181112;rs2228671;rs17248720;rs6511720;rs35140030;rs118068660;rs55997232;rs10423733;rs10401845;rs73015011;rs10402112;rs73011343;rs73015020;rs148898583;rs112374545;rs190425759;rs5742911;rs61194703;rs61194703;rs113680403;rs111989435;rs8106503;rs2228671;rs56125973;rs10402112;rs17248727;rs115594766;rs112032422;rs17248720;rs2569559;rs73015020;rs8102912;rs73015020;rs8106503;rs8106503;rs4804548;rs149855882;rs74857287;rs112107114;rs12460706;rs2738446;rs77140532;rs112736558;rs73015013;rs55791371;rs77140532;rs73015021;rs138175288;rs73015013;rs56125973;rs114846969;rs144826254;rs140493437;rs73013159;rs138175288;rs138294113;rs112552009;rs79668907;rs12985460;rs113181112;rs8111962;rs17248720;rs8102912;rs61194703;rs6511720;rs56289821;rs1529727;rs10424476;rs117423069;rs144826254;rs73015021;rs4804554;rs73013159;rs1529729;rs55791371;rs55791371;rs112552009;rs77140532;rs17248769;rs73015013;rs73015013;rs74857287;rs112552009;rs113113862;rs10401845;rs112898275;rs189524519;rs10407219;rs144826254;rs118068660;rs137992968;rs112898275;rs12151108;rs57217136;rs1109375;rs111989435;rs55791371;rs55791371;rs114846969;rs10424477;rs143020224;rs9305019;rs112898275;rs17242395;rs113722226;rs17850995;rs112898275;rs115594766;rs118068660;rs17248720;rs115594766;rs4804557;rs146982841;rs185802315;rs114846969;rs57217136;rs17248727;rs17242395;rs11881315;rs10402112;rs118068660;rs6511720;rs6511720;rs148898583;rs73015024;rs112107114;rs12232780;rs79915079;rs17001002;rs2569559;rs17248720;rs55997232;rs111989435;rs7	Free_cholesterol;Total_cholesterol_in_LDL;Total_cholesterol_in_medium_LDL;Serum_L-LDL-PL;Total_lipids_in_large_LDL;Total_lipids_in_large_LDL;Serum_S-LDL-L;Total_cholesterol_in_LDL;Serum_M-LDL-L;Concentration_of_small_LDL_particles;Serum_M-LDL-P;M-LDL-P;18:2__linoleic_acid_(LA);Total_lipids_in_small_VLDL;Serum_total_cholesterol;Free_cholesterol;Phospholipids_in_IDL;Total_cholesterol_in_small_LDL;Phospholipids_in_medium_LDL;Total_lipids_in_small_LDL;Concentration_of_medium_LDL_particles;Total_cholesterol_in_large_LDL;Total_cholesterol_in_IDL;Serum_IDL-L;IDL-L;Serum_Free-C;Free-C;Total_lipids_in_medium_LDL;18:2__linoleic_acid_(LA);Serum_L-LDL-CE;Serum_IDL-FC;18:2__linoleic_acid_(LA);Serum_IDL-FC;IDL-FC;Phospholipids_in_large_LDL;Total_lipids_in_medium_LDL;ApoB;Concentration_of_IDL_particles;Phospholipids_in_medium_LDL;Phospholipids_in_very_small_VLDL;Phospholipids_in_IDL;Phospholipids_in_IDL;Cholesterol_esters_in_large_LDL;Free_cholesterol_in_IDL;Free_cholesterol_in_IDL;Total_lipids_in_large_LDL;Free_cholesterol_in_IDL;Cholesterol_esters_in_large_LDL;Cholesterol_esters_in_large_LDL;Sphingomyelins;Total_cholesterol_in_large_LDL;Phospholipids_in_large_LDL;Phospholipids_in_IDL;Cholesterol_esters_in_medium_VLDL;Serum_S-LDL-C;Concentration_of_small_VLDL_particles;Serum_M-LDL-PL;M-LDL-PL;Phospholipids_in_large_LDL;Esterified_cholesterol;Total_cholesterol_in_small_VLDL;Concentration_of_small_LDL_particles;Cholesterol_esters_in_medium_LDL;Phospholipids_in_IDL;Total_lipids_in_medium_LDL;Total_lipids_in_medium_LDL;Phosphatidylcholine_and_other_cholines;Serum_Free-C;Serum_Free-C;Serum_S-LDL-L;Concentration_of_medium_LDL_particles;Serum_LDL-C;Serum_M-LDL-PL;Concentration_of_small_VLDL_particles;Serum_L-LDL-FC;Serum_S-LDL-P;Serum_IDL-FC;Phospholipids_in_small_VLDL;Concentration_of_medium_LDL_particles;Total_lipids_in_large_LDL;Free_cholesterol_in_small_VLDL;Cholesterol_esters_in_large_LDL;ApoB;Total_lipids_in_small_LDL;Total_lipids_in_IDL;Total_cholesterol_in_IDL;Total_cholesterol_in_large_LDL;Free_cholesterol_in_IDL;Total_cholesterol_in_IDL;Phosphatidylcholine_and_other_cholines;Total_lipids_in_large_LDL;Free_cholesterol_in_large_LDL;Total_cholesterol_in_LDL;Serum_IDL-C;OmegaL6_fatty_acids;IDL-C;Phospholipids_in_large_LDL;Phospholipids_in_large_LDL;Serum_L-LDL-L;Concentration_of_small_VLDL_particles;18:2__linoleic_acid_(LA);18:2__linoleic_acid_(LA);Serum_IDL-FC;Phospholipids_in_small_VLDL;Serum_total_cholesterol;Free_cholesterol_in_large_LDL;Triglycerides_in_IDL;Total_cholesterol_in_LDL;Total_cholesterol_in_IDL;Phospholipids_in_IDL;Phospholipids_in_large_LDL;Concentration_of_large_LDL_particles;Cholesterol_esters_in_large_LDL;ApoB;Serum_S-LDL-C;Phospholipids_in_very_small_VLDL;Total_cholesterol_in_small_VLDL;Free_cholesterol_in_large_LDL;Esterified_cholesterol;Concentration_of_very_small_VLDL_particles;Total_lipids_in_very_small_VLDL;ApoB;Total_cholesterol_in_LDL;Total_cholesterol_in_small_LDL;Concentration_of_IDL_particles;Concentration_of_IDL_particles;Cholesterol_esters_in_medium_LDL;Free_cholesterol_in_IDL;Total_cholesterol_in_large_LDL;Free_cholesterol_in_IDL;Free_cholesterol_in_large_LDL;Cholesterol_esters_in_medium_LDL;Total_cholesterol_in_IDL;Free_cholesterol_in_IDL;Concentration_of_IDL_particles;Phospholipids_in_medium_LDL;Total_cholesterol_in_small_LDL;Serum_Est-C;Est-C;OmegaL6_fatty_acids;Concentration_of_IDL_particles;Total_cholesterol_in_IDL;Total_cholesterol_in_IDL;Serum_M-LDL-C;M-LDL-C;Serum_S-LDL-L;18:2__linoleic_acid_(LA);Serum_LDL-C-eFR;LDL-C-eFR;Total_cholesterol_in_IDL;Total_lipids_in_very_small_VLDL;Total_cholesterol_in_small_LDL;Total_cholesterol_in_LDL;Phospholipids_in_medium_LDL;Concentration_of_large_LDL_particles;Total_cholesterol_in_LDL;Total_cholesterol_in_large_LDL;Free_cholesterol_in_large_LDL;Total_cholesterol_in_large_LDL;Concentration_of_large_LDL_particles;Phospholipids_in_medium_LDL;ApoB;Total_cholesterol_in_LDL;Concentration_of_large_LDL_particles;Cholesterol_esters_in_medium_LDL;Serum_Free-C;Free-C;Concentration_of_medium_LDL_particles;Serum_L-LDL-FC;Serum_S-LDL-P;Serum_IDL-FC;IDL-FC;Esterified_cholesterol;ApoB;Serum_total_cholesterol;Concentration_of_small_LDL_particles;Cholesterol_esters_in_large_LDL;Total_lipids_in_IDL;Free_cholesterol_in_large_LDL;Total_cholesterol_in_IDL;Cholesterol_esters_in_large_LDL;Phospholipids_in_medium_LDL;Total_cholesterol_in_LDL;Serum_LDL-C-eFR;Serum_S-LDL-C;S-LDL-C;LDL-C-eFR;Serum_Est-C;Serum_Est-C;Serum_Free-C;Serum_Free-C;Serum_Free-C;Concentration_of_small_VLDL_particles;Serum_IDL-FC;Cholesterol_esters_in_large_LDL;Serum_IDL-FC;Total_cholesterol_in_small_LDL;Total_lipids_in_medium_LDL;Concentration_of_IDL_particles;Free_cholesterol_in_large_LDL;Total_lipids_in_small_LDL;Phospholipids_in_large_LDL;Serum_Est-C;Est-C;Serum_Est-C;Total_cholesterol_in_LDL;ApoB;Free_cholesterol_in_small_VLDL;Esterified_cholesterol;Total_lipids_in_very_small_VLDL;Concentration_of_small_LDL_particles;Total_lipids_in_small_LDL;Concentration_of_IDL_particles;Total_cholesterol_in_LDL;Total_lipids_in_large_LDL;Total_cholesterol_in_IDL;Serum_IDL-P;Serum_Est-C;Serum_Est-C;Serum_M-LDL-CE;M-LDL-CE;Concentration_of_small_VLDL_particles;Serum_M-LDL-P;M-LDL-P;OmegaL6_fatty_acids;Concentration_of_very_small_VLDL_particles;Free_cholesterol_in_small_VLDL;Triglycerides_in_IDL;Free_cholesterol_in_large_LDL;Concentration_of_small_LDL_particles;Total_cholesterol_in_medium_LDL;Concentration_of_large_LDL_particles;Total_cholesterol_in_large_LDL;Free_cholesterol_in_IDL;Free_cholesterol_in_large_LDL;Total_cholesterol_in_IDL;Total_lipids_in_small_VLDL;Total_cholesterol_in_LDL;Serum_Tot-C;Tot-C;Total_cholesterol_in_medium_LDL;Total_lipids_in_IDL;Serum_IDL-FC;Triglycerides_in_very_small_VLDL;Serum_M-LDL-P;Esterified_cholesterol;Concentration_of_very_small_VLDL_particles;Total_lipids_in_small_LDL;Phospholipids_in_medium_LDL;Free_cholesterol;Phospholipids_in_large_LDL;Total_lipids_in_large_LDL;Total_lipids_in_large_LDL;Free_cholesterol_in_IDL;Free_cholesterol_in_large_LDL;Phospholipids_in_medium_LDL;Cholesterol_esters_in_medium_LDL;Total_lipids_in_medium_LDL;Cholesterol_esters_in_medium_VLDL;Total_lipids_in_IDL;Triglycerides_in_IDL;Total_cholesterol_in_small_LDL;Total_cholesterol_in_small_LDL;Phospholipids_in_medium_LDL;Phospholipids_in_large_LDL;Phospholipids_in_large_LDL;Phospholipids_in_IDL;Phospholipids_in_large_LDL;Free_cholesterol_in_small_VLDL;Serum_M-LDL-L;M-LDL-L;Serum_IDL-FC;Cholesterol_esters_in_medium_LDL;Serum_IDL-P;IDL-P;Serum_M-LDL-P;Serum_M-LDL-P;OmegaL6_fatty_acids;Serum_M-LDL-P;M-LDL-P;Serum_IDL-FC;IDL-FC;Free_cholesterol;Total_cholesterol_in_medium_LDL;Triglycerides_in_IDL;Concentration_of_large_LDL_particles;Cholesterol_esters_in_medium_LDL;Total_lipids_in_small_LDL;Total_cholesterol_in_small_LDL;Total_cholesterol_in_small_LDL;Phospholipids_in_large_LDL;Total_cholesterol_in_small_LDL;Total_lipids_in_small_VLDL;Total_cholesterol_in_LDL;Serum_L-LDL-P;L-LDL-P;Total_cholesterol_in_small_VLDL;Esterified_cholesterol;Total_lipids_in_small_VLDL;Serum_LDL-C-eFR;Triglycerides_in_IDL;Phospholipids_in_medium_LDL;Total_cholesterol_in_LDL;Concentration_of_medium_LDL_particles;Serum_total_cholesterol;Total_cholesterol_in_small_LDL;Serum_total_cholesterol;Free_cholesterol_in_large_LDL;Serum_M-LDL-CE;M-LDL-CE;Serum_LDL-C-eFR;LDL-C-eFR;Phospholipids_in_small_VLDL;Total_cholesterol_in_LDL;Cholesterol_esters_in_medium_LDL;Total_cholesterol_in_LDL;Phospholipids_in_medium_LDL;Concentration_of_medium_LDL_particles;Total_lipids_in_IDL;Concentration_of_medium_LDL_particles;Serum_L-LDL-P;L-LDL-P;Total_lipids_in_IDL;Total_lipids_in_IDL;Concentration_of_small_VLDL_particles;Serum_IDL-P;Serum_IDL-P;Serum_L-LDL-L;L-LDL-L;Serum_M-LDL-P;Phospholipids_in_small_VLDL;Concentration_of_small_LDL_particles;Total_lipids_in_small_LDL;Total_cholesterol_in_IDL;Concentration_of_medium_LDL_particles;Total_lipids_in_small_LDL;Cholesterol_esters_in_medium_LDL;Cholesterol_esters_in_medium_LDL;Phospholipids_in_large_LDL;Free_cholesterol_in_IDL;Phospholipids_in_medium_LDL;Total_lipids_in_small_VLDL;Serum_IDL-L;Cholesterol_esters_in_large_LDL;Total_lipids_in_IDL;Concentration_of_medium_LDL_particles;Total_cholesterol_in_small_LDL;Serum_LDL-C-eFR;Concentration_of_small_VLDL_particles;Serum_IDL-PL;IDL-PL;Phospholipids_in_small_VLDL;Serum_M-LDL-P;M-LDL-P;Serum_M-LDL-P;Concentration_of_small_LDL_particles;Free_cholesterol_in_small_VLDL;Phospholipids_in_IDL;Total_cholesterol_in_small_LDL;Total_cholesterol_in_small_LDL;Total_lipids_in_medium_LDL;Cholesterol_esters_in_large_LDL;Total_lipids_in_large_LDL;Phospholipids_in_large_LDL;Free_cholesterol_in_IDL;Concentration_of_IDL_particles;Total_lipids_in_small_VLDL;Concentration_of_small_VLDL_particles;Phospholipids_in_small_VLDL;Phospholipids_in_small_VLDL;Serum_M-LDL-P;M-LDL-P;Serum_IDL-FC;Serum_IDL-FC;Total_cholesterol_in_small_VLDL;Free_cholesterol;Free_cholesterol;Total_lipids_in_small_LDL;Free_cholesterol_in_IDL;Concentration_of_large_LDL_particles;Free_cholesterol_in_large_LDL;Serum_M-LDL-L;Total_lipids_in_small_LDL;Serum_Free-C;Concentration_of_small_VLDL_particles;Total_lipids_in_small_VLDL;Total_lipids_in_small_VLDL;Serum_M-LDL-P;Free_cholesterol_in_small_VLDL;Total_lipids_in_IDL;Total_lipids_in_large_LDL;Free_cholesterol_in_large_LDL;Phospholipids_in_IDL;Phospholipids_in_IDL;Triglycerides_in_IDL;Phospholipids_in_IDL;Phospholipids_in_very_small_VLDL;Phospholipids_in_small_VLDL;Free_cholesterol_in_large_LDL;Serum_L-LDL-CE;L-LDL-CE;Concentration_of_small_LDL_particles;Total_cholesterol_in_IDL;Total_lipids_in_large_LDL;Concentration_of_large_LDL_particles;Free_cholesterol;Cholesterol_esters_in_medium_LDL;Total_lipids_in_medium_LDL;Total_cholesterol_in_medium_LDL;Serum_Free-C;Phospholipids_in_large_LDL;Serum_M-LDL-PL;M-LDL-PL;Concentration_of_small_VLDL_particles;Concentration_of_small_VLDL_particles;Serum_IDL-P;IDL-P;Serum_M-LDL-C/M-LDL-PL;M-LDL-C/M-LDL-PL;Serum_total_cholesterol;Concentration_of_small_LDL_particles;Serum_S-LDL-C;S-LDL-C;Concentration_of_small_LDL_particles;Total_lipids_in_very_small_VLDL;Total_cholesterol_in_small_VLDL;Concentration_of_small_LDL_particles;Cholesterol_esters_in_medium_LDL;Total_lipids_in_small_LDL;Total_cholesterol_in_large_LDL;Total_lipids_in_medium_LDL;Total_cholesterol_in_large_LDL;Cholesterol_esters_in_medium_LDL;Free_cholesterol_in_large_LDL;Total_lipids_in_medium_LDL;Total_cholesterol_in_LDL;Free_cholesterol_in_large_LDL;Total_cholesterol_in_large_LDL;Triglycerides_in_very_small_VLDL;Serum_M-LDL-PL;Concentration_of_small_VLDL_particles;Serum_IDL-P;Serum_IDL-P;Serum_IDL-L;IDL-L;Concentration_of_large_LDL_particles;Total_cholesterol_in_small_VLDL;Total_cholesterol_in_small_LDL;Free_cholesterol_in_IDL;Phospholipids_in_very_small_VLDL;Total_lipids_in_large_LDL;Total_cholesterol_in_large_LDL;Phospholipids_in_IDL;Total_cholesterol_in_small_LDL;Phospholipids_in_small_VLDL;Serum_M-LDL-P;M-LDL-P;Free_cholesterol_in_large_LDL;Total_lipids_in_small_LDL;Concentration_of_small_VLDL_particles;Serum_L-LDL-CE;Total_lipids_in_very_small_VLDL;Cholesterol_esters_in_medium_VLDL;Serum_IDL-P;Cholesterol_esters_in_large_LDL;Phospholipids_in_medium_LDL;Total_lipids_in_IDL;Total_cholesterol_in_LDL;Total_cholesterol_in_large_LDL;Phospholipids_in_medium_LDL;Concentration_of_large_LDL_particles;Total_lipids_in_IDL;Total_cholesterol_in_large_LDL;Total_cholesterol_in_LDL;Free_cholesterol_in_IDL;Total_lipids_in_large_LDL;Phospholipids_in_IDL;Phospholipids_in_IDL;Phospholipids_in_IDL;Phospholipids_in_very_small_VLDL;Serum_LDL-C-eFR;Serum_Serum-C;Serum-C;Triglycerides_in_very_small_VLDL;Total_lipids_in_medium_LDL;Total_lipids_in_very_small_VLDL;Total_lipids_in_small_LDL;Total_cholesterol_in_LDL;Free_cholesterol_in_large_LDL;Concentration_of_very_small_VLDL_particles;Total_cholesterol_in_IDL;Total_cholesterol_in_medium_LDL;Concentration_of_IDL_particles;Phospholipids_in_large_LDL;Total_cholesterol_in_medium_LDL;Total_cholesterol_in_IDL;Free_cholesterol_in_large_LDL;Serum_LDL-C-eFR;Serum_IDL-FC;Concentration_of_small_VLDL_particles;Serum_L-LDL-L;Phospholipids_in_large_LDL;OmegaL6_fatty_acids;Triglycerides_in_very_small_VLDL;Total_lipids_in_very_small_VLDL;Concentration_of_very_small_VLDL_particles;Total_lipids_in_large_LDL;Total_lipids_in_small_LDL;Total_cholesterol_in_large_LDL;Total_cholesterol_in_medium_LDL;Phospholipids_in_very_small_VLDL;Serum_IDL-C;IDL-C;Serum_M-LDL-L;OmegaL6_fatty_acids;Serum_M-LDL-P;Serum_IDL-PL;IDL-PL;ApoB;Total_lipids_in_IDL;Triglycerides_in_IDL;Concentration_of_small_LDL_particles;Phospholipids_in_large_LDL;Phospholipids_in_large_LDL;Total_lipids_in_IDL;Total_lipids_in_large_LDL;Total_cholesterol_in_LDL;Total_cholesterol_in_IDL;Total_cholesterol_in_medium_LDL;Serum_Gp/Tot-C;Free_cholesterol;Triglycerides_in_IDL;Phospholipids_in_IDL;Total_lipids_in_small_LDL;Phospholipids_in_IDL;Total_cholesterol_in_LDL;Total_lipids_in_medium_LDL;Total_lipids_in_large_LDL;Total_lipids_in_large_LDL;Concentration_of_large_LDL_particles;Phospholipids_in_large_LDL;Esterified_cholesterol;Serum_Est-C;Serum_M-LDL-P;Free_cholesterol;Total_cholesterol_in_small_VLDL;Esterified_cholesterol;Concentration_of_small_LDL_particles;Total_lipids_in_small_LDL;Cholesterol_esters_in_large_LDL;Total_cholesterol_in_IDL;Total_lipids_in_IDL;Free_cholesterol_in_large_LDL;Concentration_of_large_LDL_particles;Serum_IDL-L;IDL-L;Total_lipids_in_large_LDL;Cholesterol_esters_in_medium_VLDL;Esterified_cholesterol;Phospholipids_in_small_VLDL;Free_cholesterol_in_large_LDL;Total_lipids_in_very_small_VLDL;Triglycerides_in_IDL;Total_cholesterol_in_small_VLDL;Total_cholesterol_in_small_VLDL;Serum_total_cholesterol;Concentration_of_medium_LDL_particles;Cholesterol_esters_in_medium_LDL;Total_lipids_in_large_LDL;Total_lipids_in_IDL;Free_cholesterol_in_large_LDL;Total_cholesterol_in_large_LDL;Total_cholesterol_in_small_LDL;Total_cholesterol_in_small_LDL;Concentration_of_small_VLDL_particles;Phospholipids_in_large_LDL;Phospholipids_in_large_LDL;Serum_Serum-C;Serum-C;Concentration_of_small_VLDL_particles;Free_cholesterol_in_IDL;OmegaL6_fatty_acids;18:2__linoleic_acid_(LA);Serum_total_cholesterol;Free_cholesterol_in_small_VLDL;Concentration_of_very_small_VLDL_particles;Total_lipids_in_small_LDL;Phospholipids_in_medium_LDL;Cholesterol_esters_in_large_LDL;Phospholipids_in_IDL;Total_lipids_in_large_LDL;Free_cholesterol_in_IDL;Free_cholesterol_in_large_LDL;Esterified_cholesterol;Total_cholesterol_in_LDL;Concentration_of_IDL_particles;Concentration_of_large_LDL_particles;Total_cholesterol_in_small_LDL;Triglycerides_in_IDL;Total_lipids_in_small_LDL;Total_lipids_in_large_LDL;Total_cholesterol_in_small_LDL;ApoB;Concentration_of_small_LDL_particles;Total_lipids_in_small_LDL;Total_cholesterol_in_IDL;Free_cholesterol_in_large_LDL;Total_lipids_in_large_LDL;Total_lipids_in_large_LDL;Free_cholesterol_in_large_LDL;Sphingomyelins;Serum_M-LDL-P;M-LDL-P;Total_cholesterol_in_LDL;Serum_Serum-C;Phospholipids_in_small_VLDL;Serum_IDL-PL;Serum_L-LDL-FC;L-LDL-FC;Phospholipids_in_small_VLDL;Total_lipids_in_large_LDL;Concentration_of_very_small_VLDL_particles;Concentration_of_small_LDL_particles;Total_lipids_in_large_LDL;Total_lipids_in_small_LDL;Total_cholesterol_in_LDL;Total_cholesterol_in_LDL;Phospholipids_in_large_LDL;Total_lipids_in_medium_LDL;Total_lipids_in_IDL;Phospholipids_in_large_LDL;Total_cholesterol_in_medium_LDL;Concentration_of_small_VLDL_particles;Phospholipids_in_IDL;Cholesterol_esters_in_medium_VLDL;Serum_IDL-C;Serum_L-LDL-PL;18:2__linoleic_acid_(LA);L-LDL-PL;IDL-C;Concentration_of_IDL_particles;Phospholipids_in_IDL;Total_cholesterol_in_small_LDL;Cholesterol_esters_in_large_LDL;Serum_total_cholesterol;Free_cholesterol_in_large_LDL;Cholesterol_esters_in_medium_LDL;Total_lipids_in_IDL;Total_cholesterol_in_medium_LDL;Free_cholesterol_in_large_LDL;Cholesterol_esters_in_large_LDL;Cholesterol_esters_in_large_LDL;Concentration_of_small_VLDL_particles;OmegaL6_fatty_acids;OmegaL6_fatty_acids;Serum_total_cholesterol;Free_cholesterol_in_small_VLDL;Serum_total_cholesterol;Total_cholesterol_in_large_LDL;Serum_Serum-C;Concentration_of_small_VLDL_particles;OmegaL6_fatty_acids;Serum_L-LDL-PL;L-LDL-PL;Phospholipids_in_small_VLDL;Phospholipids_in_large_LDL;Concentration_of_small_LDL_particles;Total_cholesterol_in_LDL;Concentration_of_large_LDL_particles;Total_cholesterol_in_medium_LDL;Cholesterol_esters_in_large_LDL;Total_cholesterol_in_medium_LDL;Total_cholesterol_in_medium_LDL;Total_cholesterol_in_medium_LDL;Concentration_of_large_LDL_particles;OmegaL6_fatty_acids;Total_cholesterol_in_LDL;Free_cholesterol_in_large_LDL;Serum_L-LDL-P;L-LDL-P;Serum_M-LDL-CE;M-LDL-CE;18:2__linoleic_acid_(LA);Serum_IDL-FC;IDL-FC;Triglycerides_in_very_small_VLDL;Total_cholesterol_in_LDL;Total_cholesterol_in_small_LDL;Total_lipids_in_small_LDL;Total_lipids_in_IDL;Phospholipids_in_IDL;Total_cholesterol_in_LDL;Free_cholesterol_in_large_LDL;Total_cholesterol_in_LDL;Total_cholesterol_in_IDL;Phospholipids_in_very_small_VLDL;Total_lipids_in_medium_LDL;Total_cholesterol_in_large_LDL;Concentration_of_large_LDL_particles;Serum_M-LDL-CE;Serum_L-LDL-CE;L-LDL-CE;Serum_M-LDL-C/M-LDL-PL;M-LDL-C/M-LDL-PL;Free_cholesterol_in_large_LDL;Phospholipids_in_very_small_VLDL;Cholesterol_esters_in_medium_LDL;Free_cholesterol_in_IDL;Free_cholesterol_in_IDL;Cholesterol_esters_in_large_LDL;Total_cholesterol_in_medium_LDL;Total_cholesterol_in_medium_LDL;Total_cholesterol_in_large_LDL;Total_cholesterol_in_large_LDL;Serum_IDL-P;Phospholipids_in_medium_LDL;Serum_M-LDL-P;M-LDL-P;Serum_L-LDL-CE;L-LDL-CE;Serum_M-LDL-C;Serum_LDL-C-eFR;Phospholipids_in_small_VLDL;Total_cholesterol_in_small_VLDL;Total_cholesterol_in_small_VLDL;Free_cholesterol_in_large_LDL;Cholesterol_esters_in_medium_LDL;Total_lipids_in_small_LDL;Total_lipids_in_large_LDL;Phospholipids_in_IDL;Total_cholesterol_in_LDL;Total_cholesterol_in_large_LDL;Serum_LDL-C;Serum_S-LDL-P;S-LDL-P;Serum_IDL-L;Phospholipids_in_very_small_VLDL;Total_cholesterol_in_large_LDL;Serum_total_cholesterol;Total_lipids_in_medium_LDL;Cholesterol_esters_in_large_LDL;Concentration_of_large_LDL_particles;Total_lipids_in_large_LDL;Concentration_of_small_VLDL_particles;Serum_L-LDL-C;L-LDL-C;Serum_LDL-C-eFR;Serum_L-LDL-PL;Concentration_of_medium_LDL_particles;Total_cholesterol_in_small_VLDL;Triglycerides_in_IDL;Total_cholesterol_in_small_VLDL;Concentration_of_IDL_particles;Total_lipids_in_small_LDL;Total_cholesterol_in_small_LDL;Total_cholesterol_in_medium_LDL;Concentration_of_IDL_particles;Total_lipids_in_IDL;Free_cholesterol;Total_cholesterol_in_large_LDL;Total_lipids_in_medium_LDL;Serum_M-LDL-L;M-LDL-L;Serum_Serum-C;Serum-C;Serum_S-LDL-C;Concentration_of_medium_LDL_particles;Serum_M-LDL-L;M-LDL-L;Free_cholesterol_in_large_LDL;Free_cholesterol_in_small_VLDL;Phospholipids_in_very_small_VLDL;Total_cholesterol_in_large_LDL;Total_lipids_in_medium_LDL;Total_lipids_in_IDL;Serum_L-LDL-PL;Triglycerides_in_IDL;Free_cholesterol_in_small_VLDL;Cholesterol_esters_in_medium_LDL;ApoB;Cholesterol_esters_in_medium_LDL;Concentration_of_large_LDL_particles;Esterified_cholesterol;Esterified_cholesterol;Phospholipids_in_large_LDL;Sphingomyelins;Serum_total_cholesterol;OmegaL6_fatty_acids;Total_cholesterol_in_small_VLDL;Total_lipids_in_IDL;Total_lipids_in_large_LDL;Total_cholesterol_in_medium_LDL;Cholesterol_esters_in_large_LDL;Total_lipids_in_large_LDL;Phospholipids_in_large_LDL;Total_lipids_in_medium_LDL;Concentration_of_large_LDL_particles;Total_cholesterol_in_medium_LDL;Total_lipids_in_IDL;Triglycerides_in_very_small_VLDL;Serum_IDL-FC;IDL-FC;Phospholipids_in_very_small_VLDL;Total_lipids_in_small_VLDL;Cholesterol_esters_in_large_LDL;Phospholipids_in_medium_LDL;Total_lipids_in_medium_LDL;Total_cholesterol_in_LDL;Total_cholesterol_in_IDL;Free_cholesterol_in_large_LDL;Total_lipids_in_small_VLDL;Free_cholesterol_in_large_LDL;Total_cholesterol_in_LDL;Concentration_of_medium_LDL_particles;Serum_S-LDL-P;Concentration_of_small_VLDL_particles;Serum_IDL-P;IDL-P;Serum_S-LDL-C;S-LDL-C;Free_cholesterol;Phospholipids_in_very_small_VLDL;ApoB;Total_cholesterol_in_small_VLDL;Concentration_of_very_small_VLDL_particles;Total_cholesterol_in_medium_LDL;Concentration_of_large_LDL_particles;Cholesterol_esters_in_medium_LDL;Free_cholesterol_in_large_LDL;Free_cholesterol;Total_cholesterol_in_LDL;Total_cholesterol_in_medium_LDL;Phospholipids_in_IDL;Total_cholesterol_in_large_LDL;Free_cholesterol_in_IDL;Total_lipids_in_IDL;Serum_S-LDL-P;S-LDL-P;Serum_L-LDL-C;Cholesterol_esters_in_medium_VLDL;Serum_S-LDL-C;S-LDL-C;Phospholipids_in_medium_LDL;Phospholipids_in_large_LDL;Total_cholesterol_in_LDL;Cholesterol_esters_in_medium_LDL;Cholesterol_esters_in_large_LDL;Total_cholesterol_in_large_LDL;Total_cholesterol_in_large_LDL;Total_cholesterol_in_small_LDL;Total_cholesterol_in_medium_LDL;Concentration_of_medium_LDL_particles;Phospholipids_in_very_small_VLDL;Serum_Tot-C;Total_lipids_in_medium_LDL;ApoB;Concentration_of_very_small_VLDL_particles;Concentration_of_very_small_VLDL_particles;Phospholipids_in_very_small_VLDL;Free_cholesterol_in_large_LDL;Total_cholesterol_in_IDL;Total_cholesterol_in_large_LDL;Free_cholesterol_in_large_LDL;Concentration_of_small_VLDL_particles;Serum_L-LDL-C;L-LDL-C;Concentration_of_very_small_VLDL_particles;Esterified_cholesterol;Total_lipids_in_very_small_VLDL;ApoB;Cholesterol_esters_in_large_LDL;Total_cholesterol_in_small_LDL;Total_cholesterol_in_small_LDL;Total_cholesterol_in_IDL;Total_lipids_in_small_VLDL;Free_cholesterol_in_IDL;Phospholipids_in_large_LDL;Concentration_of_medium_LDL_particles;Serum_S-LDL-L;S-LDL-L;Total_cholesterol_in_LDL;Concentration_of_small_VLDL_particles;Serum_S-LDL-C;Serum_S-LDL-C;Cholesterol_esters_in_medium_LDL;Concentration_of_large_LDL_particles;Free_cholesterol_in_IDL;Total_lipids_in_small_LDL;Total_cholesterol_in_medium_LDL;Cholesterol_esters_in_large_LDL;Cholesterol_esters_in_large_LDL;Phospholipids_in_large_LDL;Total_cholesterol_in_IDL;Phospholipids_in_IDL;Total_lipids_in_very_small_VLDL;Free_cholesterol_in_IDL;Total_lipids_in_IDL;Serum_LDL-C;LDL-C;Serum_S-LDL-C;Serum_S-LDL-C;Total_lipids_in_small_VLDL;Free_cholesterol_in_large_LDL;Esterified_cholesterol;Total_lipids_in_IDL;Total_lipids_in_IDL;Total_lipids_in_large_LDL;Total_cholesterol_in_medium_LDL;Esterified_cholesterol;Concentration_of_medium_LDL_particles;Total_cholesterol_in_medium_LDL;Total_cholesterol_in_IDL;Free_cholesterol_in_large_LDL;Triglycerides_in_very_small_VLDL;Concentration_of_large_LDL_particles;Total_lipids_in_small_LDL;Total_cholesterol_in_large_LDL;Phospholipids_in_large_LDL;Free_cholesterol_in_large_LDL;Total_lipids_in_medium_LDL;Free_cholesterol_in_large_LDL;Concentration_of_large_LDL_particles;Free_cholesterol_in_IDL;Cholesterol_esters_in_large_LDL;Total_lipids_in_medium_LDL;Total_cholesterol_in_medium_LDL;Phospholipids_in_small_VLDL;Serum_L-LDL-L;Total_lipids_in_very_small_VLDL;Serum_L-LDL-FC;OmegaL6_fatty_acids;Total_lipids_in_large_LDL;Total_lipids_in_medium_LDL;Concentration_of_IDL_particles;Phospholipids_in_medium_LDL;Concentration_of_IDL_particles;Total_cholesterol_in_medium_LDL;Phospholipids_in_IDL;Total_cholesterol_in_LDL;Free_cholesterol_in_IDL;Concentration_of_small_LDL_particles;Total_lipids_in_IDL;Total_cholesterol_in_medium_LDL;Cholesterol_esters_in_large_LDL;Total_cholesterol_in_medium_LDL;Total_lipids_in_IDL;Phospholipids_in_small_VLDL;Free_cholesterol_in_small_VLDL;Concentration_of_very_small_VLDL_particles;Total_lipids_in_IDL;Concentration_of_IDL_particles;Phospholipids_in_large_LDL;Phospholipids_in_large_LDL;Total_cholesterol_in_small_LDL;Concentration_of_small_LDL_particles;Triglycerides_in_IDL;Phospholipids_in_medium_LDL;Concentration_of_small_VLDL_particles;Cholesterol_esters_in_medium_VLDL;Serum_IDL-PL;Total_cholesterol_in_IDL;Total_lipids_in_small_LDL;Cholesterol_esters_in_large_LDL;Total_cholesterol_in_IDL;Phospholipids_in_very_small_VLDL;Total_lipids_in_IDL;Phospholipids_in_IDL;Phospholipids_in_large_LDL;Concentration_of_medium_LDL_particles;Concentration_of_medium_LDL_particles;Total_lipids_in_small_LDL;Free_cholesterol_in_large_LDL;Total_cholesterol_in_IDL;Serum_S-LDL-C;S-LDL-C;18:2__linoleic_acid_(LA);Total_lipids_in_very_small_VLDL;Serum_M-LDL-C;M-LDL-C;Serum_LDL-C-eFR;LDL-C-eFR;Serum_total_cholesterol;Free_cholesterol_in_small_VLDL;Concentration_of_very_small_VLDL_particles;Total_cholesterol_in_medium_LDL;Total_lipids_in_small_LDL;Phospholipids_in_large_LDL;Free_cholesterol_in_large_LDL;Free_cholesterol_in_large_LDL;Free_cholesterol_in_large_LDL;Free_cholesterol_in_large_LDL;Total_lipids_in_small_LDL;Free_cholesterol_in_large_LDL;Concentration_of_IDL_particles;Serum_L-LDL-FC;L-LDL-FC;Total_cholesterol_in_small_LDL;Serum_IDL-PL;IDL-PL;Free_cholesterol_in_small_VLDL;ApoB;Free_cholesterol_in_IDL;Total_cholesterol_in_large_LDL;Total_cholesterol_in_medium_LDL;Free_cholesterol_in_large_LDL;ApoB;Total_cholesterol_in_small_LDL;Total_cholesterol_in_medium_LDL;Serum_L-LDL-C;L-LDL-C;OmegaL6_fatty_acids;Serum_S-LDL-C;S-LDL-C;Triglycerides_in_IDL;Triglycerides_in_IDL;Triglycerides_in_IDL;Total_lipids_in_medium_LDL;Total_cholesterol_in_medium_LDL;Cholesterol_esters_in_large_LDL;Total_lipids_in_very_small_VLDL;Total_cholesterol_in_medium_LDL;Total_cholesterol_in_medium_LDL;Total_lipids_in_large_LDL;OmegaL6_fatty_acids;Total_lipids_in_small_VLDL;Total_cholesterol_in_medium_LDL;Serum_total_cholesterol;Total_lipids_in_IDL;Free_cholesterol_in_IDL;Concentration_of_large_LDL_particles;Total_cholesterol_in_LDL;Total_cholesterol_in_medium_LDL;Concentration_of_large_LDL_particles;Serum_S-LDL-C;S-LDL-C;Serum_S-LDL-L;S-LDL-L;Esterified_cholesterol;Phospholipids_in_small_VLDL;Esterified_cholesterol;Serum_total_cholesterol;Cholesterol_esters_in_medium_LDL;Free_cholesterol_in_IDL;Total_lipids_in_medium_LDL;Total_lipids_in_small_LDL;Cholesterol_esters_in_large_LDL;Total_lipids_in_large_LDL;Phospholipids_in_small_VLDL;Cholesterol_esters_in_large_LDL;Serum_LDL-C;LDL-C;Phospholipids_in_medium_LDL;Serum_L-LDL-FC;L-LDL-FC;Serum_S-LDL-C;Serum_S-LDL-C;Free_cholesterol_in_small_VLDL;Free_cholesterol_in_small_VLDL;Total_cholesterol_in_small_VLDL;Total_lipids_in_very_small_VLDL;Concentration_of_large_LDL_particles;Phospholipids_in_large_LDL;Free_cholesterol_in_IDL;Total_cholesterol_in_large_LDL;Phospholipids_in_large_LDL;Total_cholesterol_in_medium_LDL;Free_cholesterol_in_IDL;Serum_S-LDL-L;S-LDL-L;Serum_L-LDL-P;L-LDL-P;Serum_L-LDL-L;Phospholipids_in_medium_LDL;Cholesterol_esters_in_medium_VLDL;Total_lipids_in_very_small_VLDL;Total_lipids_in_very_small_VLDL;Total_lipids_in_medium_LDL;Total_cholesterol_in_IDL;Total_cholesterol_in_large_LDL;Free_cholesterol_in_large_LDL;Concentration_of_IDL_particles;Cholesterol_esters_in_large_LDL;Free_cholesterol_in_IDL;Cholesterol_esters_in_medium_LDL;Total_lipids_in_medium_LDL;Total_cholesterol_in_large_LDL;Serum_LDL-C;LDL-C;Total_lipids_in_IDL;Total_lipids_in_small_LDL;Free_cholesterol;Total_lipids_in_medium_LDL;Total_lipids_in_medium_LDL;Phospholipids_in_very_small_VLDL;Total_cholesterol_in_medium_LDL;Total_cholesterol_in_IDL;Phospholipids_in_IDL;Phospholipids_in_IDL;Phospholipids_in_medium_LDL;Phospholipids_in_large_LDL;Concentration_of_IDL_particles;Phospholipids_in_large_LDL;Free_cholesterol_in_large_LDL;Serum_L-LDL-PL;L-LDL-PL;Free_cholesterol_in_small_VLDL;Total_lipids_in_very_small_VLDL;Concentration_of_small_LDL_particles;Total_cholesterol_in_IDL;Concentration_of_medium_LDL_particles;Total_cholesterol_in_large_LDL;Concentration_of_very_small_VLDL_particles;Total_cholesterol_in_large_LDL;Free_cholesterol;Total_lipids_in_very_small_VLDL;Serum_XS-VLDL-PL;Serum_LDL-C-eFR;Serum_L-LDL-PL;L-LDL-PL;LDL-C-eFR;Serum_S-LDL-C;S-LDL-C;Triglycerides_in_IDL;ApoB;Total_lipids_in_large_LDL;Free_cholesterol_in_IDL;Phospholipids_in_large_LDL;Free_cholesterol_in_IDL;Total_lipids_in_small_LDL;Cholesterol_esters_in_medium_LDL;Concentration_of_small_LDL_particles;Free_cholesterol_in_large_LDL;Phospholipids_in_medium_LDL;Cholesterol_esters_in_large_LDL;Serum_M-LDL-C;Free_cholesterol_in_large_LDL;Concentration_of_small_VLDL_particles;Free_cholesterol_in_large_LDL;Serum_L-LDL-PL;Serum_L-LDL-PL;18:2__linoleic_acid_(LA);Concentration_of_large_LDL_particles;Triglycerides_in_IDL;Total_cholesterol_in_small_VLDL;Total_cholesterol_in_small_VLDL;Concentration_of_very_small_VLDL_particles;Total_cholesterol_in_small_LDL;Concentration_of_small_LDL_particles;Total_lipids_in_small_LDL;Total_cholesterol_in_IDL;Total_lipids_in_large_LDL;Free_cholesterol_in_IDL;Phospholipids_in_very_small_VLDL;Free_cholesterol_in_IDL;Total_cholesterol_in_small_LDL;Free_cholesterol_in_large_LDL;Serum_L-LDL-PL;Serum_LDL-C-eFR;Serum_LDL-C-eFR;Serum_L-LDL-PL;L-LDL-PL;Free_cholesterol_in_small_VLDL;Triglycerides_in_IDL;Phospholipids_in_very_small_VLDL;Total_cholesterol_in_LDL;Concentration_of_small_LDL_particles;Free_cholesterol_in_IDL;Concentration_of_IDL_particles;Total_cholesterol_in_medium_LDL;Phospholipids_in_IDL;Total_cholesterol_in_IDL;Total_cholesterol_in_LDL;Free_cholesterol_in_large_LDL;Total_cholesterol_in_LDL;Total_cholesterol_in_LDL;Total_cholesterol_in_LDL;Free_cholesterol_in_large_LDL;Total_cholesterol_in_small_LDL;Cholesterol_esters_in_medium_LDL;Total_lipids_in_IDL;Total_cholesterol_in_IDL;Phospholipids_in_medium_LDL;Total_cholesterol_in_LDL;Total_cholesterol_in_medium_LDL;Concentration_of_IDL_particles;Serum_LDL-C-eFR;LDL-C-eFR;Serum_L-LDL-PL;Serum_L-LDL-PL;Free_cholesterol_in_small_VLDL;Free_cholesterol_in_small_VLDL;Free_cholesterol_in_small_VLDL;Concentration_of_small_LDL_particles;Phospholipids_in_IDL;Cholesterol_esters_in_medium_LDL;Total_cholesterol_in_medium_LDL;Serum_L-LDL-PL;L-LDL-PL;Concentration_of_small_VLDL_particles;Serum_M-LDL-C/M-LDL-PL;OmegaL6_fatty_acids;Serum_S-LDL-C;Total_lipids_in_very_small_VLDL;Total_lipids_in_medium_LDL;Total_cholesterol_in_IDL;Free_cholesterol_in_IDL;Total_cholesterol_in_medium_LDL;Free_cholesterol_in_large_LDL;Phospholipids_in_IDL;Total_cholesterol_in_medium_VLDL;Cholesterol_esters_in_large_LDL;Total_cholesterol_in_LDL;Total_lipids_in_IDL;Cholesterol_esters_in_medium_VLDL;Serum_L-LDL-CE;L-LDL-CE;Serum_LDL-C-eFR;Total_lipids_in_very_small_VLDL;Concentration_of_very_small_VLDL_particles;Concentration_of_small_LDL_particles;Total_lipids_in_medium_LDL;Total_cholesterol_in_large_LDL;Free_cholesterol_in_IDL;Esterified_cholesterol;Total_cholesterol_in_medium_LDL;Concentration_of_IDL_particles;Serum_LDL-C;LDL-C;Serum_M-LDL-C/M-LDL-PL;M-LDL-C/M-LDL-PL;Total_cholesterol_in_medium_LDL;Serum_total_cholesterol;Concentration_of_large_LDL_particles;Phospholipids_in_IDL;Phospholipids_in_medium_LDL;Phospholipids_in_IDL;Concentration_of_IDL_particles;Concentration_of_IDL_particles;Total_cholesterol_in_LDL;Total_lipids_in_IDL;Phospholipids_in_very_small_VLDL;Phospholipids_in_large_LDL;Free_cholesterol_in_IDL;Free_cholesterol_in_small_VLDL;Total_cholesterol_in_IDL;Total_lipids_in_small_VLDL;Serum_Serum-C;Serum_Serum-C;Serum_IDL-PL;Serum_IDL-PL;OmegaL6_fatty_acids;Total_cholesterol_in_small_VLDL;Cholesterol_esters_in_large_LDL;Total_lipids_in_very_small_VLDL;Free_cholesterol;Serum_total_cholesterol;Total_lipids_in_small_LDL;Total_cholesterol_in_large_LDL;Total_cholesterol_in_large_LDL;Total_cholesterol_in_medium_LDL;Cholesterol_esters_in_large_LDL;Phospholipids_in_medium_LDL;Free_cholesterol_in_small_VLDL;Total_cholesterol_in_LDL;Free_cholesterol_in_small_VLDL;Esterified_cholesterol;Total_cholesterol_in_small_VLDL;Phospholipids_in_medium_LDL;Total_lipids_in_large_LDL;Serum_total_cholesterol;Total_cholesterol_in_small_LDL;Total_cholesterol_in_small_LDL;Total_cholesterol_in_medium_LDL;Serum_LDL-C-eFR;LDL-C-eFR;Concentration_of_small_VLDL_particles;Serum_XS-VLDL-PL;XS-VLDL-PL;Phospholipids_in_small_VLDL;Free_cholesterol_in_small_VLDL;Total_cholesterol_in_small_LDL;Total_lipids_in_small_LDL;Total_cholesterol_in_small_LDL;Free_cholesterol_in_large_LDL;Total_cholesterol_in_small_LDL;Phospholipids_in_very_small_VLDL;Phospholipids_in_large_LDL;Serum_L-LDL-P;Serum_Serum-C;Serum-C;Serum_S-LDL-L;S-LDL-L;Phospholipids_in_small_VLDL;Total_cholesterol_in_large_LDL;Triglycerides_in_IDL;Total_cholesterol_in_medium_LDL;Concentration_of_IDL_particles;Concentration_of_IDL_particles;Concentration_of_large_LDL_particles;Concentration_of_medium_LDL_particles;Total_cholesterol_in_medium_LDL;Concentration_of_IDL_particles;Free_cholesterol_in_IDL;Free_cholesterol;Total_lipids_in_medium_LDL;Free_cholesterol_in_IDL;Serum_Serum-C;Serum_IDL-PL;IDL-PL;Free_cholesterol;Total_lipids_in_very_small_VLDL;Serum_total_cholesterol;Phospholipids_in_medium_LDL;Concentration_of_IDL_particles;Cholesterol_esters_in_large_LDL;Concentration_of_large_LDL_particles;Phospholipids_in_large_LDL;Total_cholesterol_in_medium_VLDL;Phospholipids_in_small_VLDL;Serum_M-LDL-C;Serum_Serum-C;Serum_Serum-C;Serum_L-LDL-P;L-LDL-P;Esterified_cholesterol;Serum_total_cholesterol;Concentration_of_IDL_particles;Free_cholesterol_in_IDL;Total_cholesterol_in_IDL;Concen	19:11185919;19:11185919;19:11186412;19:11186412;19:11186711;19:11186711;19:11186711;19:11186711;19:11187324;19:11187324;19:11187358;19:11187358;19:11187422;19:11187422;19:11187611;19:11187611;19:11188117;19:11188117;19:11188153;19:11188153;19:11188164;19:11188164;19:11188164;19:11188164;19:11188247;19:11188247;19:11188247;19:11188247;19:11188313;19:11188313;19:11188544;19:11188544;19:11188850;19:11188850;19:11188850;19:11188850;19:11188899;19:11188899;19:11188899;19:11188899;19:11188974;19:11188974;19:11189205;19:11189205;19:11189272;19:11189272;19:11189298;19:11189298;19:11189327;19:11189327;19:11189764;19:11189764;19:11189764;19:11189764;19:11189937;19:11189937;19:11189980;19:11189980;19:11190074;19:11190074;19:11190110;19:11190110;19:11190110;19:11190110;19:11190292;19:11190292;19:11190481;19:11190481;19:11190534;19:11190534;19:11190544;19:11190544;19:11190549;19:11190549;19:11190556;19:11190556;19:11190652;19:11190652;19:11190873;19:11190873;19:11190873;19:11190873;19:11191197;19:11191197;19:11191201;19:11191201;19:11191300;19:11191300;19:11191536;19:11191536;19:11191677;19:11191677;19:11191729;19:11191729;19:11192193;19:11192193;19:11192193;19:11192193;19:11192550;19:11192550;19:11192831;19:11192831;19:11192831;19:11192831;19:11192876;19:11192876;19:11192915;19:11192915;19:11193065;19:11193065;19:11193091;19:11193091;19:11193949;19:11193949;19:11195030;19:11195030;19:11195030;19:11195030;19:11196356;19:11196356;19:11196651;19:11196651;19:11196886;19:11196886;19:11197261;19:11197261;19:11197598;19:11197598;19:11197750;19:11197750;19:11198187;19:11198187;19:11198187;19:11198187;19:11198502;19:11198502;19:11201124;19:11201124;19:11201988;19:11201988;19:11202194;19:11202194;19:11202306;19:11202306;19:11202306;19:11202306;19:11205975;19:11205975;19:11205975;19:11205975;19:11206729;19:11206729;19:11206969;19:11206969;19:11207102;19:11207102;19:11207102;19:11207102;19:11207744;19:11207744;19:11207777;19:11207777;19:11207982;19:11207982;19:11209576;19:11209576;19:11209629;19:11209629;19:11209669;19:11209669;19:11209722;19:11209722;19:11209757;19:11209757;19:11209764;19:11209764;19:11210254;19:11210254;19:11210314;19:11210314;19:11210912;19:11210912;19:11210912;19:11210912;19:11212470;19:11212470;19:11214533;19:11214533;19:11245071;19:11245071;	rs10423733;rs10423733;rs9305019;rs9305019;rs9305020;rs9305020;rs9305020;rs9305020;rs143020224;rs143020224;rs144826254;rs144826254;rs112736558;rs112736558;rs111989435;rs111989435;rs55997232;rs55997232;rs55791371;rs55791371;rs56125973;rs56125973;rs56125973;rs56125973;rs56289821;rs56289821;rs56289821;rs56289821;rs145329186;rs145329186;rs551674994;rs551674994;rs112898275;rs112898275;rs112898275;rs112898275;rs112374545;rs112374545;rs112374545;rs112374545;rs374982520;rs374982520;rs148898583;rs148898583;rs113722226;rs113722226;rs200495339;rs200495339;rs10407219;rs10407219;rs73015011;rs73015011;rs73015011;rs73015011;rs114821903;rs114821903;rs138175288;rs138175288;rs112107114;rs112107114;rs115594766;rs115594766;rs115594766;rs115594766;rs112032422;rs112032422;rs77265569;rs77265569;rs142158911;rs142158911;rs118068660;rs118068660;rs145960625;rs145960625;rs139853365;rs139853365;rs142130958;rs142130958;rs73015013;rs73015013;rs73015013;rs73015013;rs114846969;rs114846969;rs151113958;rs151113958;rs73015016;rs73015016;rs10401845;rs10401845;rs10402112;rs10402112;rs138294113;rs138294113;rs61194703;rs61194703;rs61194703;rs61194703;rs73015020;rs73015020;rs77140532;rs77140532;rs77140532;rs77140532;rs375484700;rs375484700;rs73015021;rs73015021;rs59716766;rs59716766;rs112552009;rs112552009;rs10412048;rs10412048;rs11668477;rs11668477;rs11668477;rs11668477;rs139306531;rs139306531;rs368803408;rs368803408;rs8106503;rs8106503;rs12151108;rs12151108;rs73015024;rs73015024;rs147985405;rs147985405;rs17248720;rs17248720;rs17248720;rs17248720;rs17248727;rs17248727;rs57217136;rs57217136;rs60173709;rs60173709;rs141787760;rs141787760;rs6511720;rs6511720;rs6511720;rs6511720;rs8102912;rs8102912;rs8102912;rs8102912;rs17242381;rs17242381;rs17242395;rs17242395;rs1010679;rs1010679;rs1010679;rs1010679;rs370169687;rs370169687;rs117423069;rs117423069;rs67337506;rs67337506;rs17248769;rs17248769;rs73015033;rs73015033;rs142444132;rs142444132;rs73015034;rs73015034;rs141820146;rs141820146;rs74857287;rs74857287;rs17248776;rs17248776;rs17248783;rs17248783;rs2228671;rs2228671;rs2228671;rs2228671;rs12985460;rs12985460;rs2569559;rs2569559;rs201091555;rs201091555;	cholesterol;LDL_C;cholesterol;LDL_C;cholesterol;LDL;LDL_C;TC;cholesterol;LDL_C;cholesterol;LDL_C;cholesterol;LDL_C;cholesterol;LDL_C;cholesterol;LDL_C;cholesterol;LDL_C;cholesterol;LDL;LDL_C;TC;cholesterol;LDL;LDL_C;TC;cholesterol;LDL_C;cholesterol;LDL_C;cholesterol;LDL;LDL_C;TC;cholesterol;LDL;LDL_C;TC;cholesterol;LDL_C;cholesterol;LDL_C;cholesterol;LDL_C;cholesterol;LDL_C;cholesterol;LDL_C;cholesterol;LDL;LDL_C;TC;cholesterol;LDL_C;cholesterol;LDL_C;cholesterol;LDL_C;cholesterol;LDL;LDL_C;TC;cholesterol;LDL_C;cholesterol;LDL_C;cholesterol;LDL_C;cholesterol;LDL_C;cholesterol;LDL_C;cholesterol;LDL_C;cholesterol;LDL_C;cholesterol;LDL;LDL_C;TC;cholesterol;LDL_C;cholesterol;LDL_C;cholesterol;LDL_C;cholesterol;LDL_C;cholesterol;LDL_C;cholesterol;LDL_C;cholesterol;LDL;LDL_C;TC;cholesterol;LDL_C;cholesterol;LDL;LDL_C;TC;cholesterol;LDL_C;cholesterol;LDL_C;cholesterol;LDL_C;cholesterol;LDL_C;cholesterol;LDL_C;cholesterol;LDL;LDL_C;TC;cholesterol;LDL_C;cholesterol;LDL_C;cholesterol;LDL_C;cholesterol;LDL_C;cholesterol;LDL_C;cholesterol;LDL_C;cholesterol;LDL;LDL_C;TC;cholesterol;LDL_C;cholesterol;LDL_C;cholesterol;LDL_C;cholesterol;LDL_C;cholesterol;LDL;LDL_C;TC;cholesterol;LDL;LDL_C;TC;cholesterol;LDL_C;cholesterol;LDL_C;cholesterol;LDL;LDL_C;TC;cholesterol;LDL_C;cholesterol;LDL_C;cholesterol;LDL_C;cholesterol;LDL_C;cholesterol;LDL_C;cholesterol;LDL_C;cholesterol;LDL_C;cholesterol;LDL_C;cholesterol;LDL_C;cholesterol;LDL_C;cholesterol;LDL_C;cholesterol;LDL;LDL_C;TC;cholesterol;LDL_C;cholesterol;LDL_C;cholesterol;LDL_C;	UKBB;UKBB;UKBB;UKBB;UKBB;Willer_et_al_2013;UKBB;Willer_et_al_2013;UKBB;UKBB;UKBB;UKBB;UKBB;UKBB;UKBB;UKBB;UKBB;UKBB;UKBB;UKBB;UKBB;Willer_et_al_2013;UKBB;Willer_et_al_2013;UKBB;Willer_et_al_2013;UKBB;Willer_et_al_2013;UKBB;UKBB;UKBB;UKBB;UKBB;Willer_et_al_2013;UKBB;Willer_et_al_2013;UKBB;Willer_et_al_2013;UKBB;Willer_et_al_2013;UKBB;UKBB;UKBB;UKBB;UKBB;UKBB;UKBB;UKBB;UKBB;UKBB;UKBB;Willer_et_al_2013;UKBB;Willer_et_al_2013;UKBB;UKBB;UKBB;UKBB;UKBB;UKBB;UKBB;Willer_et_al_2013;UKBB;Willer_et_al_2013;UKBB;UKBB;UKBB;UKBB;UKBB;UKBB;UKBB;UKBB;UKBB;UKBB;UKBB;UKBB;UKBB;UKBB;UKBB;Willer_et_al_2013;UKBB;Willer_et_al_2013;UKBB;UKBB;UKBB;UKBB;UKBB;UKBB;UKBB;UKBB;UKBB;UKBB;UKBB;UKBB;UKBB;Willer_et_al_2013;UKBB;Willer_et_al_2013;UKBB;UKBB;UKBB;Willer_et_al_2013;UKBB;Willer_et_al_2013;UKBB;UKBB;UKBB;UKBB;UKBB;UKBB;UKBB;UKBB;UKBB;UKBB;UKBB;Willer_et_al_2013;UKBB;Willer_et_al_2013;UKBB;UKBB;UKBB;UKBB;UKBB;UKBB;UKBB;UKBB;UKBB;UKBB;UKBB;UKBB;UKBB;Willer_et_al_2013;UKBB;Willer_et_al_2013;UKBB;UKBB;UKBB;UKBB;UKBB;UKBB;UKBB;UKBB;UKBB;Willer_et_al_2013;UKBB;Willer_et_al_2013;UKBB;Willer_et_al_2013;UKBB;Willer_et_al_2013;UKBB;UKBB;UKBB;UKBB;UKBB;Willer_et_al_2013;UKBB;Willer_et_al_2013;UKBB;UKBB;UKBB;UKBB;UKBB;UKBB;UKBB;UKBB;UKBB;UKBB;UKBB;UKBB;UKBB;UKBB;UKBB;UKBB;UKBB;UKBB;UKBB;UKBB;UKBB;UKBB;UKBB;Willer_et_al_2013;UKBB;Willer_et_al_2013;UKBB;UKBB;UKBB;UKBB;UKBB;UKBB;	19:11210912;19:11187324;19:11198502;19:11202306	rs2228671;rs143020224;rs17248727;rs6511720	10948031;11187324;11198502;11398422;11398422;11398422;11113589;11239812;11239812;11131631;11131631;11239812;11239650;11304030;11086210;11076648;11278037;11110681;11210912;11210912;11218173;11210912;11210912;11210912;11218173;10916684;10916684;11210912;11210912;11218173;11114206;11210912;11218173;11113902;11210912;11136857;10916684;11170839;11210912;11170839;10916684;11134090;11210912;11136857;11113902;11114206;11141345;11277232;11134090;11210912;11136215;11325417;11326125;11031464;11326119;11105608;10742170;10738639;11210912;10742463;11034039;11141345;10694720;10742287;11107133;10741907;11141345;11106790;11218173;11319491;11136215;11105608;10742443;11141345;10916684;11107133;11303943;10939792;11218173;11141345;11106790;11325417;11141345;11034039;11326125;11326119;11202306;11202306;11202306;11202306;11202306;11231203;11231203;11231203;11206575;11159525;11122710;11159525;11206575;11275139;11206575;11122710;11159525;11275139;11207516;11122710;11207516;11275139;11207516;11350488;10915925;11102596;10915925;11102596;10915925;11102596;11350488;10694720;11350488;10694720;10694720;11265248;11334295;11190764;11265248;11216561;11334295;11190764;11216561;11198780;11192226;11190764;11192226;11265248;11198780;11192226;11023434;11198780;11240053;11023434;11216561;11284028;11240053;11284028;11023434;11350488;11240053;11175823;11206040;11206040;11284028;11175823;11175823;11350874;11214475;11092139;11214475;11227554;11206040;11092139;11158055;11169305;11158055;11169305;10823940;11214475;10708692;10961024;11170677;11092139;10739594;11350488;11446031;11275139;10961024;11446031;11170677;10823940;11227554;10708692;11350874;11169305;11202306;11227466;10739594;10961024;11446031;11158055;11035384;11126197;11126197;11312671;11035384;11227466;11324965;11170677;11159449;11077662;10708692;11324965;11231335;10823940;11077662;11312671;10739594;	-;-;-;-;-;-;rs5930;rs2278426;rs2278426;rs2738464;rs2738464;rs2278426;rs59168178;rs56121005;rs8106503;rs143020224;rs140402167;rs72658860;rs2228671;rs2228671;-;rs2228671;rs2228671;rs2228671;-;rs2287029;rs2287029;rs2228671;rs2228671;-;rs17766161;rs2228671;-;rs2288844;rs2228671;rs1019193;rs2287029;rs7275;rs2228671;rs7275;rs2287029;rs12611191;rs2228671;rs1019193;rs2288844;rs17766161;rs146785959;rs4804573;rs12611191;rs2228671;rs2075021;rs2163830;rs2304154;rs2288842;rs2304155;rs7935;rs2288904;rs3087969;rs2228671;rs1560709;rs17850995;rs146785959;rs11542916;rs1560711;rs2304087;rs12972963;rs146785959;rs11669202;-;rs8409;rs2075021;rs7935;rs1560710;rs146785959;rs2287029;rs2304087;rs3745681;rs2229920;-;rs146785959;rs11669202;rs2163830;rs146785959;rs17850995;rs2304154;rs2304155;rs6511720;rs6511720;rs6511720;rs6511720;rs6511720;rs72658867;rs72658867;rs72658867;rs6511721;rs12052058;rs73013159;rs12052058;rs6511721;rs7188;rs6511721;rs73013159;rs12052058;rs7188;rs73015030;rs73013159;rs73015030;rs7188;rs73015030;rs2278426;rs3826804;rs77278227;rs3826804;rs77278227;rs3826804;rs77278227;rs2278426;rs11542916;rs2278426;rs11542916;rs11542916;rs10402457;rs4804155;rs36005514;rs10402457;rs12983082;rs4804155;rs36005514;rs12983082;rs17242346;rs7249753;rs36005514;rs7249753;rs10402457;rs17242346;rs7249753;rs1529711;rs17242346;rs2569537;rs1529711;rs12983082;rs4804149;rs2569537;rs4804149;rs1529711;rs2278426;rs2569537;rs56315738;rs17248748;rs17248748;rs4804149;rs56315738;rs56315738;rs145464906;rs74257940;rs11669133;rs74257940;rs1799898;rs17248748;rs11669133;rs4804564;rs36049922;rs4804564;rs36049922;rs11672431;rs74257940;rs8105074;rs73009507;rs117490455;rs11669133;rs11670384;rs2278426;rs112354933;rs7188;rs73009507;rs112354933;rs117490455;rs11672431;rs1799898;rs8105074;rs145464906;rs36049922;rs6511720;rs7259278;rs11670384;rs73009507;rs112354933;rs4804564;rs118163475;rs117210556;rs117210556;rs115035890;rs118163475;rs7259278;rs34243815;rs117490455;rs77287598;rs73011369;rs8105074;rs34243815;rs41301949;rs11672431;rs73011369;rs115035890;rs11670384;	low_density_lipoprotein_cholesterol_measurement;total_cholesterol_measurement;low_density_lipoprotein_cholesterol_measurement;total_cholesterol_measurement;low_density_lipoprotein_cholesterol_measurement;free_cholesterol_measurement;Total_cholesterol_levels;Triglyceride_levels;Total_cholesterol_levels;Total_cholesterol_levels;Low_density_lipoprotein_cholesterol_levels;HDL_cholesterol;Triglycerides;HDL_cholesterol;Total_cholesterol_levels;LDL_cholesterol;Total_cholesterol_levels;LDL_cholesterol;Total_cholesterol;LDL-C;Total_cholesterol;ApoB;IDL-C;IDL-P;LDL-C;LDL-C;Total_cholesterol;Remnant-C;LA;IDL-C;LDL-C;SM;IDL-P;LDL-C;FAw6;LDL-C;IDL-P;LDL-C;PUFA;Total_cholesterol;IDL-C;LDL-C;Total_cholines;Total_cholesterol;Total_cholesterol;Total_cholesterol;ApoB;Total_cholesterol;Total_cholesterol;Total_PG;LDL-C;LA;LA;LDL-C;LA;Total_cholesterol;LDL-C;LDL-C;PC;LDL-C;LDL-C;LDL-C;LDL-C;LDL-C;Total_cholesterol;LDL-C;IDL-C;Total_cholesterol;ApoB;LA;Total_cholesterol;LDL-C;LDL-C;Total_cholesterol;ApoB;LDL-C;LA;Total_cholesterol;Remnant-C;IDL-P;LDL-C;FAw6;Remnant-C;Total_cholesterol;FAw6;FAw6;SM_C16:0;SM_C18:0;Apolipoprotein_B;Cholesterol;LDL_cholesterol;LDL_cholesterol;Apolipoprotein_B;Cholesterol;LDL_cholesterol;LDL_cholesterol;LDL_cholesterol;Apolipoprotein_B;Apolipoprotein_B;LDL_cholesterol;Cholesterol;Apolipoprotein_B;Cholesterol;Apolipoprotein_B;LDL_cholesterol;Cholesterol;Cholesterol;Cholesterol;Apolipoprotein_B;Apolipoprotein_A;LDL_cholesterol;LDL_cholesterol;Apolipoprotein_B;Apolipoprotein_B;Cholesterol;Cholesterol;HDL_cholesterol;LDL_cholesterol;Cholesterol;Apolipoprotein_B;Cholesterol;LDL_cholesterol;Apolipoprotein_A;LDL_cholesterol;Apolipoprotein_B;LDL_cholesterol;HDL_cholesterol;Cholesterol;Apolipoprotein_B;LDL_cholesterol;LDL_cholesterol;Apolipoprotein_B;Apolipoprotein_B;Cholesterol;Apolipoprotein_B;Cholesterol;LDL_cholesterol;Cholesterol;LDL_cholesterol;Cholesterol;Cholesterol;Apolipoprotein_B;Apolipoprotein_B;LDL_cholesterol;Apolipoprotein_B;LDL_cholesterol;Cholesterol;LDL_cholesterol;LDL_cholesterol;Apolipoprotein_B;Cholesterol;Cholesterol;Apolipoprotein_B;Triglycerides;LDL_cholesterol;Cholesterol;Apolipoprotein_B;Apolipoprotein_B;Cholesterol;LDL_cholesterol;LDL_cholesterol;Cholesterol;Apolipoprotein_B;LDL_cholesterol;Cholesterol;Cholesterol;LDL_cholesterol;LDL_cholesterol;LDL_cholesterol;Apolipoprotein_B;LDL_cholesterol;Triglycerides;LDL_cholesterol;Apolipoprotein_A;Apolipoprotein_B;Apolipoprotein_B;Apolipoprotein_B;LDL_cholesterol;LDL_cholesterol;Cholesterol;HDL_cholesterol;Apolipoprotein_B;Apolipoprotein_A;Apolipoprotein_B;Apolipoprotein_B;Cholesterol;Cholesterol;Cholesterol;Apolipoprotein_B;Apolipoprotein_B;LDL_cholesterol;LDL_cholesterol;LDL_cholesterol;LDL_cholesterol;Apolipoprotein_B;Cholesterol;LDL_cholesterol;LDL_cholesterol;Apolipoprotein_B;LDL_cholesterol;Apolipoprotein_B;Apolipoprotein_B;Cholesterol;Cholesterol;Cholesterol;	Davis_et_al.;Davis_et_al.;Davis_et_al.;Davis_et_al.;Davis_et_al.;Davis_et_al.;Kanai_et_al.;Kanai_et_al.;Kanai_et_al.;Kanai_et_al.;Kanai_et_al.;Klarin_et_al.;Klarin_et_al.;Klarin_et_al.;Klarin_et_al.;Klarin_et_al.;Klarin_et_al.;Klarin_et_al.;Locke_et_al.;Locke_et_al.;Locke_et_al.;Locke_et_al.;Locke_et_al.;Locke_et_al.;Locke_et_al.;Locke_et_al.;Locke_et_al.;Locke_et_al.;Locke_et_al.;Locke_et_al.;Locke_et_al.;Locke_et_al.;Locke_et_al.;Locke_et_al.;Locke_et_al.;Locke_et_al.;Locke_et_al.;Locke_et_al.;Locke_et_al.;Locke_et_al.;Locke_et_al.;Locke_et_al.;Locke_et_al.;Locke_et_al.;Locke_et_al.;Locke_et_al.;Locke_et_al.;Locke_et_al.;Locke_et_al.;Locke_et_al.;Locke_et_al.;Locke_et_al.;Locke_et_al.;Locke_et_al.;Locke_et_al.;Locke_et_al.;Locke_et_al.;Locke_et_al.;Locke_et_al.;Locke_et_al.;Locke_et_al.;Locke_et_al.;Locke_et_al.;Locke_et_al.;Locke_et_al.;Locke_et_al.;Locke_et_al.;Locke_et_al.;Locke_et_al.;Locke_et_al.;Locke_et_al.;Locke_et_al.;Locke_et_al.;Locke_et_al.;Locke_et_al.;Locke_et_al.;Locke_et_al.;Locke_et_al.;Locke_et_al.;Locke_et_al.;Locke_et_al.;Locke_et_al.;Locke_et_al.;Locke_et_al.;Locke_et_al.;Locke_et_al.;Lotta_et_al.;Lotta_et_al.;Sinnott-Armstrong_et_al.;Sinnott-Armstrong_et_al.;Sinnott-Armstrong_et_al.;Sinnott-Armstrong_et_al.;Sinnott-Armstrong_et_al.;Sinnott-Armstrong_et_al.;Sinnott-Armstrong_et_al.;Sinnott-Armstrong_et_al.;Sinnott-Armstrong_et_al.;Sinnott-Armstrong_et_al.;Sinnott-Armstrong_et_al.;Sinnott-Armstrong_et_al.;Sinnott-Armstrong_et_al.;Sinnott-Armstrong_et_al.;Sinnott-Armstrong_et_al.;Sinnott-Armstrong_et_al.;Sinnott-Armstrong_et_al.;Sinnott-Armstrong_et_al.;Sinnott-Armstrong_et_al.;Sinnott-Armstrong_et_al.;Sinnott-Armstrong_et_al.;Sinnott-Armstrong_et_al.;Sinnott-Armstrong_et_al.;Sinnott-Armstrong_et_al.;Sinnott-Armstrong_et_al.;Sinnott-Armstrong_et_al.;Sinnott-Armstrong_et_al.;Sinnott-Armstrong_et_al.;Sinnott-Armstrong_et_al.;Sinnott-Armstrong_et_al.;Sinnott-Armstrong_et_al.;Sinnott-Armstrong_et_al.;Sinnott-Armstrong_et_al.;Sinnott-Armstrong_et_al.;Sinnott-Armstrong_et_al.;Sinnott-Armstrong_et_al.;Sinnott-Armstrong_et_al.;Sinnott-Armstrong_et_al.;Sinnott-Armstrong_et_al.;Sinnott-Armstrong_et_al.;Sinnott-Armstrong_et_al.;Sinnott-Armstrong_et_al.;Sinnott-Armstrong_et_al.;Sinnott-Armstrong_et_al.;Sinnott-Armstrong_et_al.;Sinnott-Armstrong_et_al.;Sinnott-Armstrong_et_al.;Sinnott-Armstrong_et_al.;Sinnott-Armstrong_et_al.;Sinnott-Armstrong_et_al.;Sinnott-Armstrong_et_al.;Sinnott-Armstrong_et_al.;Sinnott-Armstrong_et_al.;Sinnott-Armstrong_et_al.;Sinnott-Armstrong_et_al.;Sinnott-Armstrong_et_al.;Sinnott-Armstrong_et_al.;Sinnott-Armstrong_et_al.;Sinnott-Armstrong_et_al.;Sinnott-Armstrong_et_al.;Sinnott-Armstrong_et_al.;Sinnott-Armstrong_et_al.;Sinnott-Armstrong_et_al.;Sinnott-Armstrong_et_al.;Sinnott-Armstrong_et_al.;Sinnott-Armstrong_et_al.;Sinnott-Armstrong_et_al.;Sinnott-Armstrong_et_al.;Sinnott-Armstrong_et_al.;Sinnott-Armstrong_et_al.;Sinnott-Armstrong_et_al.;Sinnott-Armstrong_et_al.;Sinnott-Armstrong_et_al.;Sinnott-Armstrong_et_al.;Sinnott-Armstrong_et_al.;Sinnott-Armstrong_et_al.;Sinnott-Armstrong_et_al.;Sinnott-Armstrong_et_al.;Sinnott-Armstrong_et_al.;Sinnott-Armstrong_et_al.;Sinnott-Armstrong_et_al.;Sinnott-Armstrong_et_al.;Sinnott-Armstrong_et_al.;Sinnott-Armstrong_et_al.;Sinnott-Armstrong_et_al.;Sinnott-Armstrong_et_al.;Sinnott-Armstrong_et_al.;Sinnott-Armstrong_et_al.;Sinnott-Armstrong_et_al.;Sinnott-Armstrong_et_al.;Sinnott-Armstrong_et_al.;Sinnott-Armstrong_et_al.;Sinnott-Armstrong_et_al.;Sinnott-Armstrong_et_al.;Sinnott-Armstrong_et_al.;Sinnott-Armstrong_et_al.;Sinnott-Armstrong_et_al.;Sinnott-Armstrong_et_al.;Sinnott-Armstrong_et_al.;Sinnott-Armstrong_et_al.;Sinnott-Armstrong_et_al.;Sinnott-Armstrong_et_al.;Sinnott-Armstrong_et_al.;Sinnott-Armstrong_et_al.;Sinnott-Armstrong_et_al.;Sinnott-Armstrong_et_al.;Sinnott-Armstrong_et_al.;Sinnott-Armstrong_et_al.;Sinnott-Armstrong_et_al.;Sinnott-Armstrong_et_al.;Sinnott-Armstrong_et_al.;Sinnott-Armstrong_et_al.;Sinnott-Armstrong_et_al.;Sinnott-Armstrong_et_al.;Sinnott-Armstrong_et_al.;Sinnott-Armstrong_et_al.;Sinnott-Armstrong_et_al.;
19_5	19	9761309	12125089	XS-VLDL-TG	11189272	19:11189272:C:T	rs113722226	t	c	0.8857	0.0730337	0.00648445	2e-29	28.7	32	0.008142	No	LDLR-AS1	LDLR	Biology	155	ApoB;ApoBbyApoA1;DHA;EstC;FALen;FAw3;FAw6;FreeC;HDL3-C;HDL-TG;IDL-C;IDL-CE;IDL-CE_percent;IDL-C_percent;IDL-FC;IDL-FC_percent;IDL-L;IDL-P;IDL-PL;IDL-PL_percent;IDL-TG;IDL-TG_percent;LA;LDL-C;LDL-TG;L-HDL-C;L-HDL-CE;L-HDL-CE_percent;L-HDL-C_percent;L-HDL-PL_percent;L-HDL-TG_percent;L-LDL-C;L-LDL-CE;L-LDL-CE_percent;L-LDL-C_percent;L-LDL-FC;L-LDL-FC_percent;L-LDL-L;L-LDL-P;L-LDL-PL;L-LDL-PL_percent;L-LDL-TG;L-LDL-TG_percent;L-VLDL-C;L-VLDL-CE;L-VLDL-CE_percent;L-VLDL-C_percent;L-VLDL-FC;L-VLDL-FC_percent;L-VLDL-PL;L-VLDL-PL_percent;L-VLDL-TG_percent;M-HDL-C;M-HDL-CE;M-HDL-CE_percent;M-HDL-C_percent;M-HDL-TG;M-HDL-TG_percent;M-LDL-C;M-LDL-CE;M-LDL-CE_percent;M-LDL-C_percent;M-LDL-FC;M-LDL-FC_percent;M-LDL-L;M-LDL-P;M-LDL-PL;M-LDL-PL_percent;M-LDL-TG;M-LDL-TG_percent;MUFA;M-VLDL-C;M-VLDL-CE;M-VLDL-CE_percent;M-VLDL-C_percent;M-VLDL-FC;M-VLDL-L;M-VLDL-P;M-VLDL-PL;M-VLDL-PL_percent;M-VLDL-TG_percent;PC;PUFA;Remnant-C;Serum-C;Serum-TG;SFA;SFAbyFA;S-HDL-C;S-HDL-CE;S-HDL-CE_percent;S-HDL-C_percent;S-HDL-FC;S-HDL-FC_percent;S-HDL-PL;S-HDL-PL_percent;S-LDL-C;S-LDL-CE;S-LDL-CE_percent;S-LDL-C_percent;S-LDL-FC;S-LDL-FC_percent;S-LDL-L;S-LDL-P;S-LDL-PL;S-LDL-PL_percent;S-LDL-TG;S-LDL-TG_percent;SM;S-VLDL-C;S-VLDL-CE;S-VLDL-CE_percent;S-VLDL-C_percent;S-VLDL-FC;S-VLDL-L;S-VLDL-P;S-VLDL-PL;S-VLDL-PL_percent;S-VLDL-TG;S-VLDL-TG_percent;TotCho;TotFA;TotPG;VLDL-C;XL-HDL-FC_percent;XL-HDL-PL_percent;XL-HDL-TG;XL-HDL-TG_percent;XL-VLDL-C;XL-VLDL-CE;XL-VLDL-FC;XL-VLDL-FC_percent;XL-VLDL-PL;XL-VLDL-PL_percent;XL-VLDL-TG_percent;XS-VLDL-C;XS-VLDL-CE;XS-VLDL-FC;XS-VLDL-L;XS-VLDL-P;XS-VLDL-PL;XS-VLDL-PL_percent;XS-VLDL-TG;XS-VLDL-TG_percent;XXL-VLDL-C;XXL-VLDL-CE;XXL-VLDL-CE_percent;XXL-VLDL-C_percent;XXL-VLDL-FC;XXL-VLDL-FC_percent;XXL-VLDL-L;XXL-VLDL-P;XXL-VLDL-PL;XXL-VLDL-TG;XXL-VLDL-TG_percent;	2	region_19_5_locus_1	intergenic_variant	NA	NA	NA	DM_PERIPHATHERO (p=4.39268e-09); E4_ENDONUTRMET (p=2.33695e-08); E4_FH (p=4.70327e-15); E4_FH_IHD (p=1.15998e-08); E4_HYPERCHOL (p=1.04689e-46); E4_HYPERLIPNAS (p=1.50314e-11); E4_LIPOPROT (p=4.71846e-51); E4_LIPOPROTNAS (p=6.86151e-09); E4_METABOLIA (p=1.85055e-39); I9_ANGINA (p=3.05985e-11); I9_CABG (p=6.69114e-22); I9_CHD (p=1.11686e-11); I9_CHD_NOREV (p=5.41627e-11); I9_CORATHER (p=3.85212e-17); I9_CVD_HARD (p=2.02862e-16); I9_IHD (p=7.89042e-13); I9_ISCHHEART (p=2.14783e-11); I9_MI (p=2.97372e-11); I9_MI_STRICT (p=6.96466e-11); I9_REVASC (p=7.8886e-14); RX_STATIN (p=1.25893e-203); Z21_PRESENCE_CARDIAC_VASCULAR_IMPLANTNTS_GRAFTS (p=8.25658e-11);	Coronary artery disease (CARDIoGRAMplusC4D 2015); Myocardial infarction (CARDIoGRAMplusC4D 2015); Chronic ischaemic heart disease (Neale B 2017); Illnesses of father: heart disease (Neale B 2017); Illnesses of father: none of the above, group 1 (Neale B 2017); Medication for cholesterol, blood pressure or diabetes: cholesterol lowering medication (Neale B 2017); Medication for cholesterol, blood pressure or diabetes: none of the above (Neale B 2017); Medication for pain relief, constipation, heartburn: aspirin (Neale B 2017); No treatment with medication for cholesterol, blood pressure, diabetes, or take exogenous hormones (Neale B 2017); Self-reported angina (Neale B 2017); Self-reported high cholesterol (Neale B 2017); Treatment with aspirin (Neale B 2017); Treatment with atorvastatin (Neale B 2017); Treatment with cholesterol lowering medication (Neale B 2017); Treatment with simvastatin (Neale B 2017); Vascular or heart problems diagnosed by doctor: angina (Neale B 2017); Vascular or heart problems diagnosed by doctor: heart attack (Neale B 2017); Coronary artery disease (Nelson CP 2017); Low density lipoprotein (Prins B 2017); Total cholesterol (Prins B 2017); Coronary artery disease (van der Harst P 2018); Coronary artery disease (van der Harst P 2018);	18:2 linoleic acid (LA) (Kettunen J 2016); ApoB (Kettunen J 2016); Cholesterol esters in large LDL (Kettunen J 2016); Cholesterol esters in medium LDL (Kettunen J 2016); Cholesterol esters in medium VLDL (Kettunen J 2016); Concentration of IDL particles (Kettunen J 2016); Concentration of large LDL particles (Kettunen J 2016); Concentration of medium LDL particles (Kettunen J 2016); Concentration of small LDL particles (Kettunen J 2016); Concentration of small VLDL particles (Kettunen J 2016); Concentration of very small VLDL particles (Kettunen J 2016); Esterified cholesterol (Kettunen J 2016); Free cholesterol (Kettunen J 2016); Free cholesterol in IDL (Kettunen J 2016); Free cholesterol in large LDL (Kettunen J 2016); Free cholesterol in small VLDL (Kettunen J 2016); OmegaL6 fatty acids (Kettunen J 2016); Phosphatidylcholine and other cholines (Kettunen J 2016); Phospholipids in IDL (Kettunen J 2016); Phospholipids in large LDL (Kettunen J 2016); Phospholipids in medium LDL (Kettunen J 2016); Phospholipids in small VLDL (Kettunen J 2016); Phospholipids in very small VLDL (Kettunen J 2016); Serum total cholesterol (Kettunen J 2016); Sphingomyelins (Kettunen J 2016); Total cholesterol in IDL (Kettunen J 2016); Total cholesterol in LDL (Kettunen J 2016); Total cholesterol in large LDL (Kettunen J 2016); Total cholesterol in medium LDL (Kettunen J 2016); Total cholesterol in medium VLDL (Kettunen J 2016); Total cholesterol in small LDL (Kettunen J 2016); Total cholesterol in small VLDL (Kettunen J 2016); Total fatty acids (Kettunen J 2016); Total lipids in IDL (Kettunen J 2016); Total lipids in large LDL (Kettunen J 2016); Total lipids in medium LDL (Kettunen J 2016); Total lipids in small LDL (Kettunen J 2016); Total lipids in small VLDL (Kettunen J 2016); Total lipids in very small VLDL (Kettunen J 2016); Total phosphoglycerides (Kettunen J 2016); Triglycerides in IDL (Kettunen J 2016); Triglycerides in small HDL (Kettunen J 2016); Triglycerides in small VLDL (Kettunen J 2016); Triglycerides in very small VLDL (Kettunen J 2016);	rs73007599;rs8101254;rs4371271;rs73013159;rs73015007;rs2421201;rs73015034;rs688;rs118068660;rs6511721;rs56125973;rs56125973;rs114846969;rs10401845;rs8102912;rs8102912;rs10423733;rs73015033;rs111989435;rs10424476;rs56405759;rs12052201;rs2421201;rs55997232;rs55997232;rs56289821;rs56289821;rs73013159;rs17248783;rs112898275;rs73015033;rs112032422;rs56289821;rs56289821;rs12985460;rs17242395;rs10412048;rs17242395;rs55997232;rs112032422;rs111989435;rs73015013;rs12151108;rs10402112;rs10412048;rs12610607;rs12052058;rs73015007;rs2421201;rs8106503;rs117786851;rs76186695;rs12052200;rs111989435;rs73015034;rs73015016;rs17248720;rs17248720;rs8102912;rs17248720;rs17248727;rs77140532;rs112374545;rs6511720;rs76186695;rs73007575;rs10402112;rs73015011;rs114821903;rs74857287;rs149855882;rs74857287;rs73015013;rs73015021;rs73015034;rs113181112;rs73015011;rs61194703;rs8102912;rs2569559;rs73015020;rs10407219;rs10401845;rs17242395;rs55791371;rs113722226;rs73015011;rs77265569;rs35018144;rs144826254;rs11880613;rs76499861;rs76499861;rs17248776;rs17248776;rs17248776;rs73007575;rs11881315;rs112898275;rs148898583;rs148898583;rs112552009;rs114821903;rs73015020;rs10407219;rs1010679;rs112552009;rs10407219;rs74857287;rs143020224;rs56125973;rs10402512;rs189524519;rs1529727;rs74857287;rs12985460;rs9305020;rs10407219;rs73015011;rs73015024;rs61194703;rs73015024;rs17248769;rs6511720;rs77265569;rs112552009;rs142130958;rs73015016;rs10412048;rs2361220;rs8105546;rs11881315;rs144513647;rs113718993;rs12610607;rs2738453;rs2421201;rs56289821;rs56289821;rs17248783;rs137992968;rs79668907;rs117786851;rs17242395;rs17242395;rs73015030;rs138294113;rs17248720;rs17248720;rs9305020;rs73015016;rs73015034;rs73015033;rs73015013;rs138294113;rs73015021;rs17248727;rs55997232;rs142130958;rs12462316;rs12232780;rs1529729;rs5742911;rs11880613;rs73015007;rs61194703;rs61194703;rs140493437;rs74857287;rs73015013;rs61194703;rs61194703;rs57217136;rs112552009;rs10402112;rs17248727;rs73015021;rs17248727;rs34506478;rs190425759;rs11085750;rs113718993;rs112186070;rs10423733;rs10423733;rs10423733;rs10423733;rs73015011;rs114821903;rs73015020;rs77140532;rs73015021;rs77140532;rs73015034;rs11085758;rs73015020;rs73015020;rs73015011;rs115594766;rs7250421;rs73007599;rs144513647;rs61194703;rs61194703;rs73015020;rs11880613;rs11085758;rs56289821;rs56125973;rs73015024;rs73015016;rs10412048;rs112107114;rs56125973;rs142130958;rs74179959;rs78962965;rs77140532;rs73015021;rs2228671;rs2228671;rs55791371;rs56289821;rs56289821;rs113722226;rs10423733;rs8106503;rs73015020;rs10423733;rs61194703;rs17248720;rs114846969;rs56289821;rs7251213;rs12373521;rs9749050;rs73015033;rs137992968;rs6511720;rs6511720;rs2738449;rs73011343;rs74857287;rs59716766;rs73015024;rs144826254;rs114846969;rs17248776;rs117423069;rs10402112;rs17242381;rs112032422;rs17248720;rs112107114;rs10419193;rs56405759;rs1122608;rs11085758;rs56289821;rs67337506;rs115594766;rs74857287;rs138175288;rs73015020;rs77140532;rs112186070;rs10402512;rs12611283;rs8102912;rs55997232;rs55997232;rs112374545;rs11085758;rs56289821;rs56289821;rs73015011;rs114821903;rs114821903;rs17248720;rs17248720;rs55791371;rs55791371;rs1010679;rs2569559;rs77265569;rs59716766;rs117423069;rs112032422;rs55997232;rs10412048;rs142158911;rs112334024;rs73015034;rs4804554;rs10423733;rs10423733;rs67337506;rs9305020;rs59716766;rs73015024;rs112107114;rs59716766;rs17242395;rs148898583;rs190425759;rs113142792;rs10424476;rs17850995;rs17242395;rs17242395;rs8106503;rs8106503;rs17248720;rs10423733;rs17248776;rs73015034;rs73015011;rs8106503;rs11085750;rs113142792;rs11668477;rs11668477;rs76186695;rs73007575;rs113722226;rs73015011;rs114821903;rs6511720;rs6511720;rs113181112;rs73015021;rs11668477;rs17248783;rs10401845;rs2228671;rs111989435;rs144826254;rs73015021;rs73015016;rs28699528;rs73015007;rs74857287;rs78962965;rs79668907;rs10424477;rs17001002;rs12052200;rs73015033;rs112552009;rs56125973;rs56125973;rs10401845;rs61194703;rs61194703;rs73015020;rs9305019;rs55997232;rs59716766;rs111989435;rs56125973;rs138175288;rs142130958;rs77140532;rs8106503;rs56405759;rs76499861;rs17248769;rs112898275;rs145960625;rs139853365;rs8106503;rs8106503;rs77140532;rs73015021;rs56289821;rs73015024;rs142130958;rs56289821;rs115594766;rs12610607;rs12052201;rs73013159;rs1529728;rs73015013;rs114846969;rs145960625;rs139853365;rs73015021;rs114821903;rs10423733;rs56125973;rs148898583;rs28580742;rs112186070;rs2569559;rs73015007;rs8111962;rs9305019;rs11881156;rs55791371;rs55791371;rs56289821;rs55997232;rs61194703;rs6511720;rs2287029;rs12611283;rs112651246;rs55948246;rs113181112;rs1529727;rs6511720;rs6511720;rs112107114;rs115594766;rs61194703;rs61194703;rs17242381;rs17242381;rs1010679;rs2569559;rs56125973;rs56125973;rs9305020;rs10401845;rs112898275;rs73015033;rs17248783;rs73015024;rs17248769;rs55791371;rs143020224;rs12151108;rs111989435;rs112334024;rs111867267;rs9797861;rs111380365;rs17242395;rs113181112;rs17248720;rs73015020;rs77140532;rs17248720;rs17248720;rs2569559;rs112552009;rs113722226;rs17242395;rs57217136;rs142158911;rs55791371;rs55948246;rs34622780;rs17242395;rs17248776;rs17248776;rs11880613;rs11085758;rs77265569;rs73015030;rs2569559;rs142130958;rs73015021;rs9305020;rs17242381;rs2228671;rs74857287;rs73015033;rs113722226;rs73015013;rs73015021;rs112898275;rs61194703;rs12611283;rs1122608;rs146982841;rs185802315;rs113113862;rs1109375;rs73015034;rs56125973;rs56125973;rs143020224;rs10423733;rs114846969;rs77265569;rs142158911;rs8109412;rs73007599;rs113528897;rs3786722;rs35140030;rs111380365;rs28786710;rs137992968;rs113113862;rs118068660;rs78962965;rs73015011;rs73015030;rs79668907;rs56125973;rs144826254;rs2228671;rs138294113;rs17248776;rs112898275;rs112736558;rs61194703;rs56385993;rs17242381;rs17242381;rs112898275;rs55997232;rs73015013;rs8106503;rs8106503;rs6511721;rs12985460;rs114846969;rs73015034;rs145960625;rs139853365;rs12610374;rs117786851;rs12611017;rs56385993;rs9789328;rs112374545;rs10407219;rs138294113;rs17242381;rs112552009;rs138175288;rs17248720;rs11881315;rs11085750;rs76499861;rs76499861;rs4804562;rs11085758;rs73015013;rs77140532;rs59716766;rs55997232;rs148898583;rs17248769;rs10402112;rs112374545;rs55791371;rs17248720;rs10414622;rs113113862;rs17242395;rs17242395;rs10424476;rs6511720;rs2569559;rs114821903;rs8102912;rs118068660;rs73015024;rs112107114;rs114846969;rs142130958;rs118068660;rs56125973;rs145960625;rs148898583;rs12972963;rs144513647;rs112651246;rs73013202;rs10407219;rs73011374;rs4804554;rs8106503;rs8106503;rs57217136;rs17001002;rs112032422;rs10412048;rs9305020;rs112898275;rs55997232;rs73015020;rs148898583;rs144826254;rs8106503;rs114821903;rs112552009;rs7251213;rs11881156;rs7260254;rs35942222;rs117786851;rs12460706;rs2228671;rs10407219;rs10423733;rs17242395;rs56125973;rs114821903;rs115594766;rs73015021;rs1560711;rs146982841;rs185802315;rs4804554;rs10402112;rs17242381;rs17242381;rs1529728;rs73015024;rs142158911;rs73015024;rs6511720;rs6511720;rs56289821;rs67337506;rs17242395;rs74857287;rs17248783;rs112107114;rs145960625;rs3786721;rs34622780;rs8111962;rs113718993;rs4804553;rs2738448;rs144826254;rs73007599;rs17248727;rs17248720;rs17248720;rs17248720;rs17248720;rs17248720;rs9305020;rs9305019;rs118068660;rs17248769;rs12151108;rs28699528;rs11880613;rs4804557;rs12609863;rs12609500;rs76186695;rs73007575;rs11668477;rs112107114;rs115594766;rs12985460;rs112032422;rs8106503;rs73015034;rs73015030;rs138294113;rs77265569;rs8106503;rs8106503;rs73015016;rs10423733;rs112032422;rs139853365;rs56289821;rs35018144;rs1122608;rs67475684;rs76186695;rs73007575;rs2421201;rs2228671;rs117786851;rs1529728;rs55997232;rs55997232;rs6511720;rs6511720;rs73015020;rs6511720;rs6511720;rs112736558;rs11085758;rs145960625;rs138294113;rs112374545;rs17248727;rs73015024;rs112374545;rs35443547;rs4371271;rs147540853;rs1109375;rs12611283;rs1529728;rs112374545;rs17242395;rs17242395;rs17248769;rs17248769;rs17001002;rs73015021;rs112032422;rs12981977;rs111380365;rs12610607;rs12052058;rs112369586;rs146982841;rs185802315;rs73013159;rs1529727;rs17248769;rs17248769;rs2228671;rs2228671;rs112374545;rs74857287;rs77140532;rs115594766;rs77265569;rs10401845;rs17242381;rs17248720;rs139853365;rs73015011;rs77140532;rs113113862;rs112374545;rs17248720;rs17248720;rs113181112;rs9305020;rs10407219;rs6511720;rs55997232;rs17248727;rs73013202;rs4371271;rs143020224;rs17248776;rs17248776;rs73015013;rs73015024;rs12985460;rs9305019;rs55997232;rs12151108;rs117423069;rs114846969;rs148898583;rs138294113;rs10412048;rs8106503;rs1109375;rs4804553;rs1529727;rs11668477;rs11668477;rs17242381;rs17242381;rs112374545;rs11085758;rs55791371;rs55791371;rs6511721;rs145960625;rs17242395;rs74857287;rs113680403;rs56405759;rs118068660;rs9305019;rs139853365;rs11668477;rs112374545;rs17248727;rs138175288;rs17001002;rs73013166;rs12460706;rs6511720;rs6511721;rs112374545;rs138294113;rs17242381;rs117423069;rs114846969;rs112032422;rs73015016;rs112552009;rs56385993;rs147540853;rs11881315;rs11881315;rs10407219;rs17248769;rs17248769;rs11085758;rs142158911;rs12985460;rs138175288;rs113722226;rs8105092;rs4804548;rs35018144;rs17248776;rs10415923;rs12052201;rs1529727;rs118068660;rs12151108;rs6511720;rs6511720;rs56289821;rs56289821;rs10423733;rs9305019;rs73015033;rs17248720;rs73015013;rs2228671;rs17248769;rs61194703;rs73015021;rs8111962;rs7256879;rs9749050;rs12052058;rs12609500;rs12972405;rs113142792;rs55997232;rs55997232;rs112374545;rs61194703;rs8106503;rs8106503;rs12985460;rs6511721;rs67337506;rs10423733;rs73015034;rs113722226;rs138175288;rs12611283;rs3786728;rs11881156;rs11881156;rs113181112;rs1010679;rs17248769;rs113722226;rs10412048;rs8106503;rs2228671;rs144826254;rs73011374;rs73015007;rs118068660;rs17248769;rs17248769;rs73015011;rs112032422;rs138294113;rs148898583;rs73015033;rs142158911;rs139853365;rs118068660;rs17248783;rs79915079;rs147540853;rs10424476;rs17248776;rs17248776;rs9789328;rs73015013;rs113181112;rs73015024;rs8102912;rs67337506;rs10401845;rs117423069;rs73015021;rs56125973;rs61194703;rs77265569;rs12972405;rs12373520;rs73007575;rs5742911;rs79915079;rs17248776;rs17248776;rs73015011;rs114821903;rs142130958;rs11085758;rs73015024;rs142158911;rs112032422;rs57217136;rs10424477;rs73013159;rs73007599;rs12611283;rs111380365;rs1122608;rs117423069;rs73015033;rs6511720;rs55997232;rs138294113;rs7255048;rs11880613;rs9749050;rs11085750;rs56385993;rs79915079;rs137992968;rs4804562;rs17242381;rs73015033;rs12985460;rs73015030;rs55791371;rs10401845;rs17248776;rs2228671;rs8106503;rs114846969;rs112552009;rs12151108;rs73015016;rs4804507;rs35140030;rs12611283;rs111380365;rs73011343;rs113113862;rs140493437;rs55997232;rs138294113;rs138175288;rs145960625;rs138294113;rs115594766;rs12151108;rs113680403;rs73013166;rs12985460;rs35140030;rs112736558;rs73015020;rs73015013;rs2569559;rs59716766;rs74857287;rs17248776;rs114821903;rs139853365;rs142130958;rs114846969;rs76186695;rs73007575;rs8111962;rs74179959;rs144900553;rs17248776;rs17248776;rs2228671;rs8102912;rs6511720;rs6511720;rs56125973;rs56125973;rs9305019;rs114846969;rs112898275;rs111989435;rs73015013;rs112107114;rs4804507;rs8109681;rs4548995;rs9797854;rs1109375;rs117786851;rs2287029;rs17248776;rs17248776;rs12985460;rs55791371;rs55791371;rs17248727;rs73015034;rs118068660;rs144826254;rs112107114;rs12979469;rs113142792;rs12232780;rs8111962;rs17242381;rs17242381;rs73015013;rs61194703;rs61194703;rs111989435;rs73015011;rs73015013;rs117423069;rs115594766;rs77140532;rs76186695;rs2915967;rs34554139;rs73011343;rs73015011;rs8106503;rs10423733;rs111989435;rs56125973;rs144826254;rs73015011;rs34857893;rs112186070;rs73015007;rs17242381;rs17242381;rs56125973;rs56125973;rs59716766;rs6511720;rs10412048;rs2228671;rs77140532;rs7255048;rs12611283;rs4804562;rs11881315;rs1529728;rs117423069;rs10424477;rs17248769;rs17248769;rs149855882;rs17248769;rs17248769;rs77140532;rs73015021;rs55791371;rs113722226;rs113722226;rs73015011;rs73015034;rs73015020;rs17248720;rs4804554;rs11880613;rs1109375;rs1529728;rs17242381;rs17242381;rs17242395;rs17242395;rs73015034;rs140493437;rs55997232;rs138175288;rs10412048;rs17248783;rs17248783;rs17242395;rs114821903;rs12462316;rs10402512;rs4804553;rs8111962;rs2287029;rs73015007;rs17242381;rs17242381;rs59716766;rs17242381;rs143020224;rs112736558;rs8106503;rs113142792;rs73013169;rs4804562;rs189524519;rs73011343;rs4804562;rs1122608;rs1529727;rs1529729;rs8111962;rs56125973;rs56125973;rs111989435;rs73015013;rs10412048;rs111989435;rs112374545;rs17248720;rs2287029;rs12972405;rs149855882;rs1010679;rs113181112;rs56289821;rs56289821;rs56289821;rs56289821;rs17248720;rs17248720;rs138175288;rs74857287;rs73015024;rs138294113;rs17248727;rs35942222;rs112334024;rs111380365;rs73013159;rs12611017;rs2421201;rs8111962;rs73015033;rs12052200;rs73015024;rs1109375;rs73015011;rs114821903;rs73015024;rs10423733;rs148898583;rs55791371;rs73015011;rs148898583;rs17248776;rs142130958;rs55791371;rs148898583;rs12972405;rs12373521;rs113718993;rs76499861;rs3786722;rs73013198;rs113181112;rs73015011;rs114821903;rs61194703;rs61194703;rs148898583;rs113722226;rs10401845;rs9305020;rs112552009;rs117423069;rs56289821;rs77265569;rs112898275;rs112374545;rs112032422;rs61194703;rs67987899;rs1971039;rs189524519;rs4804562;rs4371271;rs1109375;rs112334024;rs73011374;rs1529729;rs2738449;rs2738452;rs8111962;rs61194703;rs61194703;rs73015020;rs77140532;rs112107114;rs115594766;rs77265569;rs17248720;rs9797861;rs117786851;rs74179959;rs55997232;rs55997232;rs112374545;rs118068660;rs6511720;rs73015020;rs55997232;rs143020224;rs8106503;rs73011374;rs73013167;rs12610607;rs1122608;rs73015020;rs1109375;rs1122608;rs149855882;rs114821903;rs6511720;rs6511720;rs73015021;rs11668477;rs111989435;rs10402112;rs148898583;rs118068660;rs114846969;rs10424476;rs1529728;rs1109375;rs17248720;rs17248720;rs17248720;rs17248720;rs10407219;rs17248720;rs74857287;rs2228671;rs112374545;rs56289821;rs146982841;rs185802315;rs11881438;rs144513647;rs56405759;rs12052201;rs12609500;rs11085758;rs79915079;rs9305019;rs73015011;rs114821903;rs73015011;rs114821903;rs138175288;rs73015013;rs59716766;rs113722226;rs112736558;rs143020224;rs138175288;rs34506478;rs73013198;rs9789302;rs2287029;rs11085758;rs10423733;rs6511721;rs73015011;rs17248769;rs143020224;rs6511720;rs73015020;rs189524519;rs55948246;rs112369586;rs9789303;rs17248769;rs17248769;rs10412048;rs17248720;rs17248720;rs112032422;rs142158911;rs17248783;rs73015011;rs190425759;rs8108741;rs12609863;rs113113862;rs2421201;rs112898275;rs61194703;rs61194703;rs56289821;rs56289821;rs112898275;rs6511721;rs6511720;rs11668477;rs142130958;rs6511720;rs112898275;rs112334024;rs12609500;rs79668907;rs28580742;rs11881156;rs1529729;rs2421201;rs73015020;rs61194703;rs61194703;rs17248769;rs112898275;rs112736558;rs142130958;rs10402112;rs12462316;rs144900553;rs12610607;rs61194703;rs10407219;rs73015034;rs77140532;rs73015021;rs6511720;rs6511720;rs73015033;rs17248727;rs73015013;rs73015013;rs73013202;rs79915079;rs17242381;rs2421201;rs67337506;rs73015020;rs17248720;rs17248720;rs10402112;rs11668477;rs117423069;rs56289821;rs11880613;rs1541595;rs112334024;rs6511721;rs4804553;rs1529727;rs11880613;rs74857287;rs56289821;rs56289821;rs17248776;rs17248776;rs56289821;rs56289821;rs73015020;rs77140532;rs73015021;rs73015013;rs117423069;rs17248727;rs6511720;rs8111962;rs17001002;rs73007599;rs2287029;rs114821903;rs17248720;rs73015033;rs138294113;rs73015020;rs17248720;rs57217136;rs11881315;rs12052201;rs190425759;rs12610607;rs12460706;rs10424477;rs73011343;rs17242381;rs17242381;rs17242381;rs112898275;rs10424477;rs112651246;rs34622780;rs56125973;rs114821903;rs56250792;rs12460706;rs12052200;rs10423733;rs111989435;rs118068660;rs8110055;rs73007599;rs149855882;rs1971038;rs113142792;rs34622780;rs12052058;rs12462316;rs2287029;rs113718993;rs4804554;rs1529729;rs113718993;rs74857287;rs17248776;rs17248776;rs11668477;rs8106503;rs8106503;rs12151108;rs59716766;rs73015034;rs73015024;rs12609500;rs6511721;rs1109375;rs1122608;rs1529728;rs118068660;rs73015016;rs11668477;rs6511721;rs73015034;rs73015024;rs138175288;rs17248720;rs10415923;rs146982841;rs185802315;rs2287029;rs17248769;rs17248769;rs17248776;rs2228671;rs115594766;rs112032422;rs10402512;rs112651246;rs147540853;rs79668907;rs4804510;rs1122608;rs79668907;rs73015007;rs17242381;rs17242381;rs115594766;rs77265569;rs73015024;rs10407219;rs17242395;rs118068660;rs55791371;rs114821903;rs73015016;rs73013198;rs146982841;rs185802315;rs35140030;rs17248769;rs73007599;rs112107114;rs9305019;rs139853365;rs112107114;rs117786851;rs113528897;rs34622780;rs1122608;rs4371271;rs6511721;rs73015011;rs142130958;rs77140532;rs73015021;rs9305019;rs148898583;rs77265569;rs144826254;rs73015016;rs138175288;rs73015013;rs35140030;rs118068660;rs73015020;rs112552009;rs10407219;rs6511720;rs11668477;rs2228671;rs112374545;rs73015021;rs12611283;rs12611283;rs73007575;rs12151108;rs17248727;rs56125973;rs56125973;rs1010679;rs74857287;rs114846969;rs112898275;rs113722226;rs148898583;rs17248727;rs10424476;rs73015033;rs77140532;rs73015021;rs8106503;rs8106503;rs12985460;rs2569559;rs59716766;rs144826254;rs118068660;rs56125973;rs10415923;rs144900553;rs2287029;rs4804562;rs73015007;rs112736558;rs137992968;rs73011374;rs138175288;rs114846969;rs112552009;rs6511720;rs10423733;rs17248783;rs2228671;rs114821903;rs4804553;rs73015033;rs17248720;rs17248720;rs73015013;rs8102912;rs74857287;rs11668477;rs117423069;rs12151108;rs73015016;rs2361220;rs189524519;rs144826254;rs10424477;rs113113862;rs73013166;rs6511721;rs113181112;rs17248776;rs73015013;rs117786851;rs12460706;rs12611017;rs11085758;rs114846969;rs73015024;rs6511720;rs114821903;rs2361222;rs73011374;rs12460706;rs12460706;rs28786710;rs67337506;rs6511720;rs6511720;rs7250421;rs3087969;rs4804553;rs1122608;rs2228671;rs56405759;rs1529727;rs9305020;rs10412048;rs17248727;rs113528897;rs144900553;rs76186695;rs73007599;rs189524519;rs73011343;rs112898275;rs73015013;rs113722226;rs148898583;rs61194703;rs61194703;rs6511721;rs10423733;rs145960625;rs55791371;rs17242381;rs55997232;rs34506478;rs2361222;rs2361220;rs73015034;rs17248776;rs17248727;rs12985460;rs73015034;rs4804510;rs117786851;rs56405759;rs73015024;rs113722226;rs1010679;rs59716766;rs56125973;rs112651246;rs118068660;rs143020224;rs138294113;rs56289821;rs56289821;rs148898583;rs9305020;rs117423069;rs8106503;rs112032422;rs4371271;rs4371271;rs2287029;rs112552009;rs4804554;rs143020224;rs113680403;rs6511721;rs10407219;rs111989435;rs12151108;rs77140532;rs73015021;rs73013169;rs10402112;rs11668477;rs28580742;rs11881315;rs2738448;rs35140030;rs8106503;rs73015011;rs9305019;rs143020224;rs11880613;rs73013159;rs11085758;rs77140532;rs55791371;rs114821903;rs10407219;rs148898583;rs55791371;rs17248783;rs10402112;rs118068660;rs2738452;rs117423069;rs73015034;rs74857287;rs6511721;rs113181112;rs56125973;rs143020224;rs73015011;rs56385993;rs3786728;rs56289821;rs35140030;rs73015030;rs148898583;rs17242381;rs113680403;rs146982841;rs185802315;rs11880613;rs113113862;rs10424476;rs118068660;rs138175288;rs144826254;rs4804548;rs112651246;rs73013167;rs11881156;rs34622780;rs73013166;rs17242381;rs28580742;rs4804562;rs55997232;rs55997232;rs78962965;rs113181112;rs61194703;rs61194703;rs10412048;rs17242395;rs57217136;rs8111962;rs1122608;rs73013198;rs4804554;rs6511721;rs73015020;rs6511721;rs17248720;rs17248720;rs112374545;rs148898583;rs113722226;rs12611283;rs113113862;rs111867267;rs12462316;rs117786851;rs113113862;rs55997232;rs55997232;rs77140532;rs10412048;rs10402112;rs73015013;rs56125973;rs8106503;rs77140532;rs1560709;rs12611017;rs137992968;rs78962965;rs74857287;rs2287029;rs73015011;rs142158911;rs73015013;rs73015021;rs17001002;rs9749050;rs73013202;rs17850995;rs76499861;rs9789302;rs9789303;rs73013159;rs2287029;rs8102912;rs55997232;rs190425759;rs73007599;rs10423733;rs142158911;rs8106503;rs67475684;rs10424476;rs10402112;rs59716766;rs6511721;rs55791371;rs11668477;rs138175288;rs142130958;rs73013202;rs113718993;rs113113862;rs11881156;rs111989435;rs73015011;rs9305020;rs113722226;rs77265569;rs10424476;rs17850995;rs144826254;rs1010679;rs59716766;rs73015011;rs1109375;rs189524519;rs112334024;rs113680403;rs12460706;rs11880613;rs12611017;rs113142792;rs57217136;rs6511721;rs73015013;rs10412048;rs17248776;rs55791371;rs77140532;rs12972405;rs1010679;rs10424476;rs2569559;rs2228671;rs139853365;rs115594766;rs35942222;rs74179959;rs4804562;rs34622780;rs8111962;rs56405759;rs112898275;rs73007599;rs114846969;rs113181112;rs17242381;rs145960625;rs57217136;rs8106503;rs4804548;rs56289821;rs147540853;rs1529729;rs73015033;rs10407219;rs12610607;rs12052200;rs73013166;rs140493437;rs17248769;rs144826254;rs114821903;rs73015020;rs112107114;rs77140532;rs140493437;rs10423733;rs7247905;rs17248776;rs112736558;rs1036230;rs4804563;rs144513647;rs114821903;rs138294113;rs73015033;rs112736558;rs10407219;rs55997232;rs10412048;rs12151108;rs11880613;rs17850995;rs35018144;rs113680403;rs77140532;rs112374545;rs73015021;rs112552009;rs17248720;rs17248720;rs17248720;rs17248720;rs10401845;rs112374545;rs12052201;rs12985460;rs11668477;rs17242395;rs112736558;rs73015011;rs10412048;rs56289821;rs10402512;rs185802315;rs1109375;rs73015016;rs112898275;rs8111962;rs73007599;rs73015016;rs61194703;rs9305020;rs8106503;rs55791371;rs144826254;rs1529729;rs73013159;rs112032422;rs56125973;rs113142792;rs7247905;rs112374545;rs73015030;rs73015013;rs73015021;rs56289821;rs73015024;rs56125973;rs142158911;rs1529727;rs8106503;rs10407219;rs17248783;rs12151108;rs1529729;rs17248720;rs17248720;rs11668477;rs112898275;rs1109375;rs112736558;rs8106503;rs8106503;rs17248783;rs112552009;rs2287029;rs140493437;rs113718993;rs73015033;rs139853365;rs9305019;rs9305019;rs73015011;rs138175288;rs6511720;rs73015030;rs143020224;rs118068660;rs145960625;rs1010679;rs142130958;rs117423069;rs142130958;rs114821903;rs73015011;rs17242395;rs17242395;rs73015034;rs112107114;rs138294113;rs73015024;rs17248776;rs10415923;rs9797861;rs146982841;rs73013159;rs112374545;rs73007599;rs59716766;rs9305020;rs10401845;rs55997232;rs57217136;rs2569559;rs6511720;rs6511720;rs115594766;rs73015013;rs73015013;rs73015034;rs61194703;rs1010679;rs112736558;rs35942222;rs56385993;rs34554139;rs112374545;rs112374545;rs57217136;rs2915967;rs113142792;rs10401845;rs17248769;rs10402112;rs12611017;rs8111962;rs77265569;rs12985460;rs73015033;rs57217136;rs73007599;rs73015007;rs1109375;rs11881156;rs118068660;rs117786851;rs17242395;rs17242395;rs6511720;rs6511720;rs113181112;rs143020224;rs12609500;rs74857287;rs112374545;rs112032422;rs55791371;rs55791371;rs1010679;rs73015020;rs138294113;rs73015007;rs73015021;rs17248769;rs17248769;rs17001002;rs1010679;rs10407219;rs10402112;rs17248720;rs35942222;rs17242395;rs17242381;rs17248783;rs77265569;rs112552009;rs10402512;rs113142792;rs73013166;rs112032422;rs10407219;rs6511721;rs74857287;rs112374545;rs2228671;rs73015020;rs112736558;rs73015016;rs35018144;rs73013202;rs17242381;rs17242381;rs73015034;rs17242395;rs2569559;rs11668477;rs112107114;rs112898275;rs2421201;rs142130958;rs73013159;rs17248720;rs17248720;rs10407219;rs113722226;rs12151108;rs55791371;rs117786851;rs11881315;rs5925;rs73015030;rs8102912;rs118068660;rs12151108;rs73015024;rs17248776;rs17248776;rs56125973;rs17242381;rs12151108;rs67337506;rs1010679;rs148898583;rs56405759;rs6511721;rs112898275;rs77140532;rs73015024;rs142130958;rs17001002;rs149855882;rs17248727;rs146982841;rs185802315;rs17248776;rs17248776;rs55791371;rs55791371;rs149855882;rs8102912;rs115594766;rs61194703;rs73015024;rs113113862;rs17242381;rs17242381;rs74857287;rs12610607;rs112374545;rs67337506;rs10401845;rs55997232;rs1529728;rs73015007;rs145960625;rs139853365;rs10401845;rs17242395;rs17242395;rs73007599;rs11881156;rs140493437;rs10423733;rs17248783;rs17242395;rs55997232;rs10423733;rs10423733;rs73013159;rs17248783;rs56289821;rs73015020;rs73013202;rs10423733;rs10423733;rs142158911;rs113181112;rs112736558;rs10402112;rs61194703;rs77140532;rs143020224;rs140493437;rs59716766;rs9749050;rs17248769;rs17248776;rs17248776;rs10423733;rs10401845;rs112374545;rs17248776;rs61194703;rs77140532;rs112898275;rs17248776;rs56125973;rs56125973;rs57217136;rs17248769;rs9305020;rs143020224;rs10402112;rs17242395;rs148898583;rs17248727;rs35942222;rs2421201;rs73015020;rs112736558;rs73015021;rs55791371;rs117786851;rs12460263;rs1529728;rs113113862;rs2421201;rs73015033;rs17001002;rs11085758;rs112374545;rs9305019;rs2228671;rs111989435;rs112898275;rs73015016;rs2287029;rs35140030;rs113722226;rs56289821;rs9305020;rs12151108;rs73015020;rs73015024;rs142130958;rs73013202;rs10402512;rs17248720;rs17248720;rs144826254;rs61194703;rs35140030;rs112898275;rs10424476;rs8102912;rs6511720;rs144826254;rs73015020;rs10424477;rs113181112;rs138175288;rs11085750;rs17248783;rs149855882;rs112736558;rs73015033;rs117423069;rs73015024;rs138294113;rs12462316;rs112898275;rs140493437;rs10412048;rs57217136;rs111989435;rs189524519;rs12610693;rs73013166;rs1010679;rs73015034;rs143020224;rs112651246;rs10401845;rs73015021;rs190425759;rs1529727;rs114821903;rs112032422;rs9305019;rs17248783;rs142130958;rs56289821;rs56289821;rs61194703;rs113181112;rs12985460;rs112334024;rs74857287;rs73013166;rs74857287;rs113722226;rs143020224;rs17248720;rs17248720;rs1529728;rs73015011;rs73015013;rs8106503;rs8106503;rs143020224;rs12151108;rs17248727;rs148898583;rs73015016;rs73015033;rs114821903;rs10401845;rs11881315;rs2075022;rs11085758;rs118068660;rs77140532;rs73015033;rs113722226;rs73015034;rs9305020;rs17248769;rs113718993;rs73015007;rs12151108;rs73015024;rs111989435;rs118068660;rs17248720;rs112374545;rs56125973;rs55791371;rs55791371;rs112736558;rs114846969;rs190425759;rs112651246;rs1529728;rs76499861;rs73013198;rs17248769;rs17248769;rs10424477;rs56125973;rs56125973;rs61194703;rs61194703;rs8106503;rs8106503;rs17242381;rs10412048;rs2075022;rs12610693;rs77265569;rs149855882;rs1529729;rs142130958;rs67337506;rs73015020;rs73015034;rs117423069;rs56125973;rs12611017;rs1529727;rs12985460;rs77140532;rs143020224;rs111989435;rs73015016;rs73015021;rs113722226;rs17242381;rs17242381;rs73015021;rs10407219;rs145960625;rs139853365;rs144826254;rs73015020;rs17001002;rs115594766;rs10412048;rs111989435;rs55997232;rs73015024;rs1029840;rs112107114;rs73013166;rs9305020;rs77265569;rs73015011;rs56125973;rs56125973;rs11668477;rs73015024;rs56125973;rs114846969;rs8106503;rs35018144;rs113142792;rs34622780;rs137992968;rs55997232;rs55997232;rs73015030;rs55791371;rs112898275;rs73015034;rs17001002;rs9305020;rs113181112;rs6511721;rs57217136;rs1010679;rs73015013;rs142158911;rs143020224;rs73015024;rs112736558;rs113181112;rs6511721;rs1010679;rs114821903;rs73015024;rs77265569;rs142158911;rs73015016;rs76499861;rs55791371;rs55791371;rs55791371;rs17248720;rs17248720;rs9305020;rs9305019;rs11668477;rs56405759;rs112374545;rs10423733;rs17001002;rs112736558;rs73011343;rs73015034;rs55791371;rs55791371;rs8102912;rs56125973;rs77265569;rs1029840;rs73015007;rs145960625;rs139853365;rs12985460;rs73013159;rs11085758;rs57217136;rs73015034;rs112374545;rs9305020;rs139853365;rs10402112;rs79668907;rs142158911;rs57217136;rs74857287;rs17248727;rs112736558;rs10412048;rs73013159;rs118068660;rs8106503;rs8106503;rs11881156;rs79668907;rs56289821;rs56289821;rs138175288;rs142158911;rs77265569;rs10424476;rs1962352;rs17001002;rs115594766;rs73015020;rs113680403;rs73013159;rs17248727;rs6511720;rs8106503;rs112107114;rs12373520;rs73011343;rs73015013;rs59716766;rs73015007;rs17242395;rs145960625;rs112032422;rs73015024;rs12373520;rs17248776;rs17248776;rs9305020;rs139853365;rs143020224;rs17001002;rs73015024;rs8106503;rs8106503;rs117423069;rs145960625;rs115594766;rs112552009;rs73015013;rs73013159;rs55791371;rs55791371;rs74857287;rs59716766;rs56289821;rs56289821;rs73015011;rs139853365;rs2228671;rs10412048;rs190425759;rs10424477;rs118068660;rs145960625;rs17242381;rs57217136;rs142130958;rs112736558;rs67337506;rs9305020;rs74857287;rs115594766;rs112107114;rs61194703;rs1122608;rs114846969;rs73013159;rs73015020;rs17248727;rs73015016;rs61194703;rs112107114;rs55997232;rs6511720;rs6511720;rs55791371;rs55791371;rs17248720;rs17248720;rs148898583;rs112107114;rs149855882;rs55997232;rs55997232;rs73015024;rs56125973;rs77265569;rs8111962;rs111380365;rs112552009;rs140493437;rs73015011;rs117423069;rs144826254;rs115594766;rs12610607;rs4804562;rs17242381;rs17242381;rs17001002;rs114821903;rs142130958;rs73015016;rs112736558;rs142130958;rs77140532;rs146982841;rs76186695;rs74179959;rs112651246;rs61194703;rs61194703;rs145960625;rs12151108;rs185802315;rs73007575;rs35140030;rs2569559;rs11881156;rs17242381;rs17242381;rs144826254;rs17248769;rs9305020;rs55997232;rs17248727;rs79668907;rs73013159;rs114821903;rs112334024;rs56385993;rs1529728;rs149855882;rs77140532;rs67337506;rs138175288;rs115594766;rs73015021;rs10423733;rs111989435;rs112552009;rs12460263;rs17248769;rs112334024;rs12052200;rs1010679;rs118068660;rs1109375;rs149855882;rs73015033;rs7247905;rs35140030;rs138175288;rs73013159;rs67337506;rs8102912;rs117423069;rs55997232;rs55997232;rs73015030;rs113181112;rs61194703;rs61194703;rs112107114;rs140493437;rs17248769;rs17248769;rs2569559;rs73015033;rs114821903;rs73015020;rs139853365;rs73015016;rs142158911;rs35942222;rs6511720;rs6511720;rs77140532;rs17248769;rs148898583;rs76186695;rs73015021;rs6511720;rs6511720;rs73015020;rs6511720;rs73015024;rs73015021;rs17248727;rs12610374;rs2421201;rs2738449;rs73007575;rs73015021;rs17248776;rs9305019;rs112898275;rs10402112;rs12611283;rs17248720;rs17248720;rs10415923;rs2287029;rs35140030;rs1529729;rs73013166;rs9305019;rs2228671;rs17248776;rs73013159;rs112032422;rs73015013;rs73011343;rs688;rs73015030;rs11668477;rs113181112;rs73015016;rs142158911;rs73015033;rs140493437;rs1122608;rs12462316;rs73015021;rs17242381;rs6511720;rs73015033;rs10401845;rs142158911;rs77265569;rs17248769;rs56289821;rs77140532;rs112651246;rs73015034;rs35140030;rs17248769;rs17248769;rs10412048;rs73015013;rs2228671;rs73015021;rs12611283;rs111989435;rs142158911;rs73015013;rs113142792;rs8102912;rs56289821;rs111989435;rs17248720;rs144826254;rs17248783;rs56125973;rs56125973;rs142158911;rs117423069;rs17242395;rs56289821;rs17248720;rs67337506;rs2228671;rs73013202;rs17248720;rs112374545;rs112898275;rs73015013;rs113680403;rs118068660;rs73013166;rs17248783;rs10407219;rs145960625;rs139853365;rs112552009;rs2075022;rs12610693;rs112374545;rs2228671;rs2228671;rs10401845;rs17248727;rs138294113;rs74857287;rs10415923;rs113528897;rs113181112;rs74857287;rs57217136;rs17248769;rs17248769;rs10402112;rs6511720;rs1529729;rs114821903;rs73015034;rs11085750;rs1529728;rs57217136;rs17248776;rs17248776;rs55791371;rs55791371;rs10423733;rs147540853;rs12052200;rs112898275;rs1010679;rs147540853;rs73013159;rs73013159;rs11085758;rs9305020;rs17242395;rs17248727;rs114846969;rs56289821;rs112736558;rs114846969;rs190425759;rs7247905;rs73013159;rs73015024;rs55791371;rs55791371;rs77140532;rs11085750;rs112334024;rs138294113;rs57217136;rs114821903;rs138294113;rs79915079;rs17248776;rs17248776;rs73015013;rs59716766;rs61194703;rs73013166;rs10401845;rs113722226;rs56289821;rs56289821;rs73015016;rs112898275;rs73015034;rs138294113;rs148898583;rs2569559;rs55791371;rs112334024;rs4804553;rs142130958;rs10412048;rs143020224;rs146982841;rs185802315;rs73011343;rs143020224;rs144826254;rs59716766;rs77140532;rs145960625;rs55791371;rs114846969;rs112552009;rs112032422;rs1029840;rs144826254;rs77140532;rs112374545;rs12052200;rs144826254;rs118068660;rs73015011;rs73011374;rs56385993;rs73013166;rs1529728;rs114821903;rs59716766;rs139853365;rs6511720;rs55791371;rs55791371;rs73015016;rs2569559;rs67337506;rs61194703;rs138175288;rs34622780;rs73015034;rs138294113;rs12460263;rs12151108;rs73015021;rs10407219;rs17242395;rs73015021;rs56289821;rs77265569;rs140493437;rs12611283;rs113680403;rs73013166;rs113181112;rs2228671;rs17248720;rs6511720;rs35140030;rs118068660;rs55997232;rs10423733;rs10401845;rs73015011;rs10402112;rs73011343;rs73015020;rs148898583;rs112374545;rs190425759;rs5742911;rs61194703;rs61194703;rs113680403;rs111989435;rs8106503;rs2228671;rs56125973;rs10402112;rs17248727;rs115594766;rs112032422;rs17248720;rs2569559;rs73015020;rs8102912;rs73015020;rs8106503;rs8106503;rs4804548;rs149855882;rs74857287;rs112107114;rs12460706;rs2738446;rs77140532;rs112736558;rs73015013;rs55791371;rs77140532;rs73015021;rs138175288;rs73015013;rs56125973;rs114846969;rs144826254;rs140493437;rs73013159;rs138175288;rs138294113;rs112552009;rs79668907;rs12985460;rs113181112;rs8111962;rs17248720;rs8102912;rs61194703;rs6511720;rs56289821;rs1529727;rs10424476;rs117423069;rs144826254;rs73015021;rs4804554;rs73013159;rs1529729;rs55791371;rs55791371;rs112552009;rs77140532;rs17248769;rs73015013;rs73015013;rs74857287;rs112552009;rs113113862;rs10401845;rs112898275;rs189524519;rs10407219;rs144826254;rs118068660;rs137992968;rs112898275;rs12151108;rs57217136;rs1109375;rs111989435;rs55791371;rs55791371;rs114846969;rs10424477;rs143020224;rs9305019;rs112898275;rs17242395;rs113722226;rs17850995;rs112898275;rs115594766;rs118068660;rs17248720;rs115594766;rs4804557;rs146982841;rs185802315;rs114846969;rs57217136;rs17248727;rs17242395;rs11881315;rs10402112;rs118068660;rs6511720;rs6511720;rs148898583;rs73015024;rs112107114;rs12232780;rs79915079;rs17001002;rs2569559;rs17248720;rs55997232;rs111989435;rs7	Free_cholesterol;Total_cholesterol_in_LDL;Total_cholesterol_in_medium_LDL;Serum_L-LDL-PL;Total_lipids_in_large_LDL;Total_lipids_in_large_LDL;Serum_S-LDL-L;Total_cholesterol_in_LDL;Serum_M-LDL-L;Concentration_of_small_LDL_particles;Serum_M-LDL-P;M-LDL-P;18:2__linoleic_acid_(LA);Total_lipids_in_small_VLDL;Serum_total_cholesterol;Free_cholesterol;Phospholipids_in_IDL;Total_cholesterol_in_small_LDL;Phospholipids_in_medium_LDL;Total_lipids_in_small_LDL;Concentration_of_medium_LDL_particles;Total_cholesterol_in_large_LDL;Total_cholesterol_in_IDL;Serum_IDL-L;IDL-L;Serum_Free-C;Free-C;Total_lipids_in_medium_LDL;18:2__linoleic_acid_(LA);Serum_L-LDL-CE;Serum_IDL-FC;18:2__linoleic_acid_(LA);Serum_IDL-FC;IDL-FC;Phospholipids_in_large_LDL;Total_lipids_in_medium_LDL;ApoB;Concentration_of_IDL_particles;Phospholipids_in_medium_LDL;Phospholipids_in_very_small_VLDL;Phospholipids_in_IDL;Phospholipids_in_IDL;Cholesterol_esters_in_large_LDL;Free_cholesterol_in_IDL;Free_cholesterol_in_IDL;Total_lipids_in_large_LDL;Free_cholesterol_in_IDL;Cholesterol_esters_in_large_LDL;Cholesterol_esters_in_large_LDL;Sphingomyelins;Total_cholesterol_in_large_LDL;Phospholipids_in_large_LDL;Phospholipids_in_IDL;Cholesterol_esters_in_medium_VLDL;Serum_S-LDL-C;Concentration_of_small_VLDL_particles;Serum_M-LDL-PL;M-LDL-PL;Phospholipids_in_large_LDL;Esterified_cholesterol;Total_cholesterol_in_small_VLDL;Concentration_of_small_LDL_particles;Cholesterol_esters_in_medium_LDL;Phospholipids_in_IDL;Total_lipids_in_medium_LDL;Total_lipids_in_medium_LDL;Phosphatidylcholine_and_other_cholines;Serum_Free-C;Serum_Free-C;Serum_S-LDL-L;Concentration_of_medium_LDL_particles;Serum_LDL-C;Serum_M-LDL-PL;Concentration_of_small_VLDL_particles;Serum_L-LDL-FC;Serum_S-LDL-P;Serum_IDL-FC;Phospholipids_in_small_VLDL;Concentration_of_medium_LDL_particles;Total_lipids_in_large_LDL;Free_cholesterol_in_small_VLDL;Cholesterol_esters_in_large_LDL;ApoB;Total_lipids_in_small_LDL;Total_lipids_in_IDL;Total_cholesterol_in_IDL;Total_cholesterol_in_large_LDL;Free_cholesterol_in_IDL;Total_cholesterol_in_IDL;Phosphatidylcholine_and_other_cholines;Total_lipids_in_large_LDL;Free_cholesterol_in_large_LDL;Total_cholesterol_in_LDL;Serum_IDL-C;OmegaL6_fatty_acids;IDL-C;Phospholipids_in_large_LDL;Phospholipids_in_large_LDL;Serum_L-LDL-L;Concentration_of_small_VLDL_particles;18:2__linoleic_acid_(LA);18:2__linoleic_acid_(LA);Serum_IDL-FC;Phospholipids_in_small_VLDL;Serum_total_cholesterol;Free_cholesterol_in_large_LDL;Triglycerides_in_IDL;Total_cholesterol_in_LDL;Total_cholesterol_in_IDL;Phospholipids_in_IDL;Phospholipids_in_large_LDL;Concentration_of_large_LDL_particles;Cholesterol_esters_in_large_LDL;ApoB;Serum_S-LDL-C;Phospholipids_in_very_small_VLDL;Total_cholesterol_in_small_VLDL;Free_cholesterol_in_large_LDL;Esterified_cholesterol;Concentration_of_very_small_VLDL_particles;Total_lipids_in_very_small_VLDL;ApoB;Total_cholesterol_in_LDL;Total_cholesterol_in_small_LDL;Concentration_of_IDL_particles;Concentration_of_IDL_particles;Cholesterol_esters_in_medium_LDL;Free_cholesterol_in_IDL;Total_cholesterol_in_large_LDL;Free_cholesterol_in_IDL;Free_cholesterol_in_large_LDL;Cholesterol_esters_in_medium_LDL;Total_cholesterol_in_IDL;Free_cholesterol_in_IDL;Concentration_of_IDL_particles;Phospholipids_in_medium_LDL;Total_cholesterol_in_small_LDL;Serum_Est-C;Est-C;OmegaL6_fatty_acids;Concentration_of_IDL_particles;Total_cholesterol_in_IDL;Total_cholesterol_in_IDL;Serum_M-LDL-C;M-LDL-C;Serum_S-LDL-L;18:2__linoleic_acid_(LA);Serum_LDL-C-eFR;LDL-C-eFR;Total_cholesterol_in_IDL;Total_lipids_in_very_small_VLDL;Total_cholesterol_in_small_LDL;Total_cholesterol_in_LDL;Phospholipids_in_medium_LDL;Concentration_of_large_LDL_particles;Total_cholesterol_in_LDL;Total_cholesterol_in_large_LDL;Free_cholesterol_in_large_LDL;Total_cholesterol_in_large_LDL;Concentration_of_large_LDL_particles;Phospholipids_in_medium_LDL;ApoB;Total_cholesterol_in_LDL;Concentration_of_large_LDL_particles;Cholesterol_esters_in_medium_LDL;Serum_Free-C;Free-C;Concentration_of_medium_LDL_particles;Serum_L-LDL-FC;Serum_S-LDL-P;Serum_IDL-FC;IDL-FC;Esterified_cholesterol;ApoB;Serum_total_cholesterol;Concentration_of_small_LDL_particles;Cholesterol_esters_in_large_LDL;Total_lipids_in_IDL;Free_cholesterol_in_large_LDL;Total_cholesterol_in_IDL;Cholesterol_esters_in_large_LDL;Phospholipids_in_medium_LDL;Total_cholesterol_in_LDL;Serum_LDL-C-eFR;Serum_S-LDL-C;S-LDL-C;LDL-C-eFR;Serum_Est-C;Serum_Est-C;Serum_Free-C;Serum_Free-C;Serum_Free-C;Concentration_of_small_VLDL_particles;Serum_IDL-FC;Cholesterol_esters_in_large_LDL;Serum_IDL-FC;Total_cholesterol_in_small_LDL;Total_lipids_in_medium_LDL;Concentration_of_IDL_particles;Free_cholesterol_in_large_LDL;Total_lipids_in_small_LDL;Phospholipids_in_large_LDL;Serum_Est-C;Est-C;Serum_Est-C;Total_cholesterol_in_LDL;ApoB;Free_cholesterol_in_small_VLDL;Esterified_cholesterol;Total_lipids_in_very_small_VLDL;Concentration_of_small_LDL_particles;Total_lipids_in_small_LDL;Concentration_of_IDL_particles;Total_cholesterol_in_LDL;Total_lipids_in_large_LDL;Total_cholesterol_in_IDL;Serum_IDL-P;Serum_Est-C;Serum_Est-C;Serum_M-LDL-CE;M-LDL-CE;Concentration_of_small_VLDL_particles;Serum_M-LDL-P;M-LDL-P;OmegaL6_fatty_acids;Concentration_of_very_small_VLDL_particles;Free_cholesterol_in_small_VLDL;Triglycerides_in_IDL;Free_cholesterol_in_large_LDL;Concentration_of_small_LDL_particles;Total_cholesterol_in_medium_LDL;Concentration_of_large_LDL_particles;Total_cholesterol_in_large_LDL;Free_cholesterol_in_IDL;Free_cholesterol_in_large_LDL;Total_cholesterol_in_IDL;Total_lipids_in_small_VLDL;Total_cholesterol_in_LDL;Serum_Tot-C;Tot-C;Total_cholesterol_in_medium_LDL;Total_lipids_in_IDL;Serum_IDL-FC;Triglycerides_in_very_small_VLDL;Serum_M-LDL-P;Esterified_cholesterol;Concentration_of_very_small_VLDL_particles;Total_lipids_in_small_LDL;Phospholipids_in_medium_LDL;Free_cholesterol;Phospholipids_in_large_LDL;Total_lipids_in_large_LDL;Total_lipids_in_large_LDL;Free_cholesterol_in_IDL;Free_cholesterol_in_large_LDL;Phospholipids_in_medium_LDL;Cholesterol_esters_in_medium_LDL;Total_lipids_in_medium_LDL;Cholesterol_esters_in_medium_VLDL;Total_lipids_in_IDL;Triglycerides_in_IDL;Total_cholesterol_in_small_LDL;Total_cholesterol_in_small_LDL;Phospholipids_in_medium_LDL;Phospholipids_in_large_LDL;Phospholipids_in_large_LDL;Phospholipids_in_IDL;Phospholipids_in_large_LDL;Free_cholesterol_in_small_VLDL;Serum_M-LDL-L;M-LDL-L;Serum_IDL-FC;Cholesterol_esters_in_medium_LDL;Serum_IDL-P;IDL-P;Serum_M-LDL-P;Serum_M-LDL-P;OmegaL6_fatty_acids;Serum_M-LDL-P;M-LDL-P;Serum_IDL-FC;IDL-FC;Free_cholesterol;Total_cholesterol_in_medium_LDL;Triglycerides_in_IDL;Concentration_of_large_LDL_particles;Cholesterol_esters_in_medium_LDL;Total_lipids_in_small_LDL;Total_cholesterol_in_small_LDL;Total_cholesterol_in_small_LDL;Phospholipids_in_large_LDL;Total_cholesterol_in_small_LDL;Total_lipids_in_small_VLDL;Total_cholesterol_in_LDL;Serum_L-LDL-P;L-LDL-P;Total_cholesterol_in_small_VLDL;Esterified_cholesterol;Total_lipids_in_small_VLDL;Serum_LDL-C-eFR;Triglycerides_in_IDL;Phospholipids_in_medium_LDL;Total_cholesterol_in_LDL;Concentration_of_medium_LDL_particles;Serum_total_cholesterol;Total_cholesterol_in_small_LDL;Serum_total_cholesterol;Free_cholesterol_in_large_LDL;Serum_M-LDL-CE;M-LDL-CE;Serum_LDL-C-eFR;LDL-C-eFR;Phospholipids_in_small_VLDL;Total_cholesterol_in_LDL;Cholesterol_esters_in_medium_LDL;Total_cholesterol_in_LDL;Phospholipids_in_medium_LDL;Concentration_of_medium_LDL_particles;Total_lipids_in_IDL;Concentration_of_medium_LDL_particles;Serum_L-LDL-P;L-LDL-P;Total_lipids_in_IDL;Total_lipids_in_IDL;Concentration_of_small_VLDL_particles;Serum_IDL-P;Serum_IDL-P;Serum_L-LDL-L;L-LDL-L;Serum_M-LDL-P;Phospholipids_in_small_VLDL;Concentration_of_small_LDL_particles;Total_lipids_in_small_LDL;Total_cholesterol_in_IDL;Concentration_of_medium_LDL_particles;Total_lipids_in_small_LDL;Cholesterol_esters_in_medium_LDL;Cholesterol_esters_in_medium_LDL;Phospholipids_in_large_LDL;Free_cholesterol_in_IDL;Phospholipids_in_medium_LDL;Total_lipids_in_small_VLDL;Serum_IDL-L;Cholesterol_esters_in_large_LDL;Total_lipids_in_IDL;Concentration_of_medium_LDL_particles;Total_cholesterol_in_small_LDL;Serum_LDL-C-eFR;Concentration_of_small_VLDL_particles;Serum_IDL-PL;IDL-PL;Phospholipids_in_small_VLDL;Serum_M-LDL-P;M-LDL-P;Serum_M-LDL-P;Concentration_of_small_LDL_particles;Free_cholesterol_in_small_VLDL;Phospholipids_in_IDL;Total_cholesterol_in_small_LDL;Total_cholesterol_in_small_LDL;Total_lipids_in_medium_LDL;Cholesterol_esters_in_large_LDL;Total_lipids_in_large_LDL;Phospholipids_in_large_LDL;Free_cholesterol_in_IDL;Concentration_of_IDL_particles;Total_lipids_in_small_VLDL;Concentration_of_small_VLDL_particles;Phospholipids_in_small_VLDL;Phospholipids_in_small_VLDL;Serum_M-LDL-P;M-LDL-P;Serum_IDL-FC;Serum_IDL-FC;Total_cholesterol_in_small_VLDL;Free_cholesterol;Free_cholesterol;Total_lipids_in_small_LDL;Free_cholesterol_in_IDL;Concentration_of_large_LDL_particles;Free_cholesterol_in_large_LDL;Serum_M-LDL-L;Total_lipids_in_small_LDL;Serum_Free-C;Concentration_of_small_VLDL_particles;Total_lipids_in_small_VLDL;Total_lipids_in_small_VLDL;Serum_M-LDL-P;Free_cholesterol_in_small_VLDL;Total_lipids_in_IDL;Total_lipids_in_large_LDL;Free_cholesterol_in_large_LDL;Phospholipids_in_IDL;Phospholipids_in_IDL;Triglycerides_in_IDL;Phospholipids_in_IDL;Phospholipids_in_very_small_VLDL;Phospholipids_in_small_VLDL;Free_cholesterol_in_large_LDL;Serum_L-LDL-CE;L-LDL-CE;Concentration_of_small_LDL_particles;Total_cholesterol_in_IDL;Total_lipids_in_large_LDL;Concentration_of_large_LDL_particles;Free_cholesterol;Cholesterol_esters_in_medium_LDL;Total_lipids_in_medium_LDL;Total_cholesterol_in_medium_LDL;Serum_Free-C;Phospholipids_in_large_LDL;Serum_M-LDL-PL;M-LDL-PL;Concentration_of_small_VLDL_particles;Concentration_of_small_VLDL_particles;Serum_IDL-P;IDL-P;Serum_M-LDL-C/M-LDL-PL;M-LDL-C/M-LDL-PL;Serum_total_cholesterol;Concentration_of_small_LDL_particles;Serum_S-LDL-C;S-LDL-C;Concentration_of_small_LDL_particles;Total_lipids_in_very_small_VLDL;Total_cholesterol_in_small_VLDL;Concentration_of_small_LDL_particles;Cholesterol_esters_in_medium_LDL;Total_lipids_in_small_LDL;Total_cholesterol_in_large_LDL;Total_lipids_in_medium_LDL;Total_cholesterol_in_large_LDL;Cholesterol_esters_in_medium_LDL;Free_cholesterol_in_large_LDL;Total_lipids_in_medium_LDL;Total_cholesterol_in_LDL;Free_cholesterol_in_large_LDL;Total_cholesterol_in_large_LDL;Triglycerides_in_very_small_VLDL;Serum_M-LDL-PL;Concentration_of_small_VLDL_particles;Serum_IDL-P;Serum_IDL-P;Serum_IDL-L;IDL-L;Concentration_of_large_LDL_particles;Total_cholesterol_in_small_VLDL;Total_cholesterol_in_small_LDL;Free_cholesterol_in_IDL;Phospholipids_in_very_small_VLDL;Total_lipids_in_large_LDL;Total_cholesterol_in_large_LDL;Phospholipids_in_IDL;Total_cholesterol_in_small_LDL;Phospholipids_in_small_VLDL;Serum_M-LDL-P;M-LDL-P;Free_cholesterol_in_large_LDL;Total_lipids_in_small_LDL;Concentration_of_small_VLDL_particles;Serum_L-LDL-CE;Total_lipids_in_very_small_VLDL;Cholesterol_esters_in_medium_VLDL;Serum_IDL-P;Cholesterol_esters_in_large_LDL;Phospholipids_in_medium_LDL;Total_lipids_in_IDL;Total_cholesterol_in_LDL;Total_cholesterol_in_large_LDL;Phospholipids_in_medium_LDL;Concentration_of_large_LDL_particles;Total_lipids_in_IDL;Total_cholesterol_in_large_LDL;Total_cholesterol_in_LDL;Free_cholesterol_in_IDL;Total_lipids_in_large_LDL;Phospholipids_in_IDL;Phospholipids_in_IDL;Phospholipids_in_IDL;Phospholipids_in_very_small_VLDL;Serum_LDL-C-eFR;Serum_Serum-C;Serum-C;Triglycerides_in_very_small_VLDL;Total_lipids_in_medium_LDL;Total_lipids_in_very_small_VLDL;Total_lipids_in_small_LDL;Total_cholesterol_in_LDL;Free_cholesterol_in_large_LDL;Concentration_of_very_small_VLDL_particles;Total_cholesterol_in_IDL;Total_cholesterol_in_medium_LDL;Concentration_of_IDL_particles;Phospholipids_in_large_LDL;Total_cholesterol_in_medium_LDL;Total_cholesterol_in_IDL;Free_cholesterol_in_large_LDL;Serum_LDL-C-eFR;Serum_IDL-FC;Concentration_of_small_VLDL_particles;Serum_L-LDL-L;Phospholipids_in_large_LDL;OmegaL6_fatty_acids;Triglycerides_in_very_small_VLDL;Total_lipids_in_very_small_VLDL;Concentration_of_very_small_VLDL_particles;Total_lipids_in_large_LDL;Total_lipids_in_small_LDL;Total_cholesterol_in_large_LDL;Total_cholesterol_in_medium_LDL;Phospholipids_in_very_small_VLDL;Serum_IDL-C;IDL-C;Serum_M-LDL-L;OmegaL6_fatty_acids;Serum_M-LDL-P;Serum_IDL-PL;IDL-PL;ApoB;Total_lipids_in_IDL;Triglycerides_in_IDL;Concentration_of_small_LDL_particles;Phospholipids_in_large_LDL;Phospholipids_in_large_LDL;Total_lipids_in_IDL;Total_lipids_in_large_LDL;Total_cholesterol_in_LDL;Total_cholesterol_in_IDL;Total_cholesterol_in_medium_LDL;Serum_Gp/Tot-C;Free_cholesterol;Triglycerides_in_IDL;Phospholipids_in_IDL;Total_lipids_in_small_LDL;Phospholipids_in_IDL;Total_cholesterol_in_LDL;Total_lipids_in_medium_LDL;Total_lipids_in_large_LDL;Total_lipids_in_large_LDL;Concentration_of_large_LDL_particles;Phospholipids_in_large_LDL;Esterified_cholesterol;Serum_Est-C;Serum_M-LDL-P;Free_cholesterol;Total_cholesterol_in_small_VLDL;Esterified_cholesterol;Concentration_of_small_LDL_particles;Total_lipids_in_small_LDL;Cholesterol_esters_in_large_LDL;Total_cholesterol_in_IDL;Total_lipids_in_IDL;Free_cholesterol_in_large_LDL;Concentration_of_large_LDL_particles;Serum_IDL-L;IDL-L;Total_lipids_in_large_LDL;Cholesterol_esters_in_medium_VLDL;Esterified_cholesterol;Phospholipids_in_small_VLDL;Free_cholesterol_in_large_LDL;Total_lipids_in_very_small_VLDL;Triglycerides_in_IDL;Total_cholesterol_in_small_VLDL;Total_cholesterol_in_small_VLDL;Serum_total_cholesterol;Concentration_of_medium_LDL_particles;Cholesterol_esters_in_medium_LDL;Total_lipids_in_large_LDL;Total_lipids_in_IDL;Free_cholesterol_in_large_LDL;Total_cholesterol_in_large_LDL;Total_cholesterol_in_small_LDL;Total_cholesterol_in_small_LDL;Concentration_of_small_VLDL_particles;Phospholipids_in_large_LDL;Phospholipids_in_large_LDL;Serum_Serum-C;Serum-C;Concentration_of_small_VLDL_particles;Free_cholesterol_in_IDL;OmegaL6_fatty_acids;18:2__linoleic_acid_(LA);Serum_total_cholesterol;Free_cholesterol_in_small_VLDL;Concentration_of_very_small_VLDL_particles;Total_lipids_in_small_LDL;Phospholipids_in_medium_LDL;Cholesterol_esters_in_large_LDL;Phospholipids_in_IDL;Total_lipids_in_large_LDL;Free_cholesterol_in_IDL;Free_cholesterol_in_large_LDL;Esterified_cholesterol;Total_cholesterol_in_LDL;Concentration_of_IDL_particles;Concentration_of_large_LDL_particles;Total_cholesterol_in_small_LDL;Triglycerides_in_IDL;Total_lipids_in_small_LDL;Total_lipids_in_large_LDL;Total_cholesterol_in_small_LDL;ApoB;Concentration_of_small_LDL_particles;Total_lipids_in_small_LDL;Total_cholesterol_in_IDL;Free_cholesterol_in_large_LDL;Total_lipids_in_large_LDL;Total_lipids_in_large_LDL;Free_cholesterol_in_large_LDL;Sphingomyelins;Serum_M-LDL-P;M-LDL-P;Total_cholesterol_in_LDL;Serum_Serum-C;Phospholipids_in_small_VLDL;Serum_IDL-PL;Serum_L-LDL-FC;L-LDL-FC;Phospholipids_in_small_VLDL;Total_lipids_in_large_LDL;Concentration_of_very_small_VLDL_particles;Concentration_of_small_LDL_particles;Total_lipids_in_large_LDL;Total_lipids_in_small_LDL;Total_cholesterol_in_LDL;Total_cholesterol_in_LDL;Phospholipids_in_large_LDL;Total_lipids_in_medium_LDL;Total_lipids_in_IDL;Phospholipids_in_large_LDL;Total_cholesterol_in_medium_LDL;Concentration_of_small_VLDL_particles;Phospholipids_in_IDL;Cholesterol_esters_in_medium_VLDL;Serum_IDL-C;Serum_L-LDL-PL;18:2__linoleic_acid_(LA);L-LDL-PL;IDL-C;Concentration_of_IDL_particles;Phospholipids_in_IDL;Total_cholesterol_in_small_LDL;Cholesterol_esters_in_large_LDL;Serum_total_cholesterol;Free_cholesterol_in_large_LDL;Cholesterol_esters_in_medium_LDL;Total_lipids_in_IDL;Total_cholesterol_in_medium_LDL;Free_cholesterol_in_large_LDL;Cholesterol_esters_in_large_LDL;Cholesterol_esters_in_large_LDL;Concentration_of_small_VLDL_particles;OmegaL6_fatty_acids;OmegaL6_fatty_acids;Serum_total_cholesterol;Free_cholesterol_in_small_VLDL;Serum_total_cholesterol;Total_cholesterol_in_large_LDL;Serum_Serum-C;Concentration_of_small_VLDL_particles;OmegaL6_fatty_acids;Serum_L-LDL-PL;L-LDL-PL;Phospholipids_in_small_VLDL;Phospholipids_in_large_LDL;Concentration_of_small_LDL_particles;Total_cholesterol_in_LDL;Concentration_of_large_LDL_particles;Total_cholesterol_in_medium_LDL;Cholesterol_esters_in_large_LDL;Total_cholesterol_in_medium_LDL;Total_cholesterol_in_medium_LDL;Total_cholesterol_in_medium_LDL;Concentration_of_large_LDL_particles;OmegaL6_fatty_acids;Total_cholesterol_in_LDL;Free_cholesterol_in_large_LDL;Serum_L-LDL-P;L-LDL-P;Serum_M-LDL-CE;M-LDL-CE;18:2__linoleic_acid_(LA);Serum_IDL-FC;IDL-FC;Triglycerides_in_very_small_VLDL;Total_cholesterol_in_LDL;Total_cholesterol_in_small_LDL;Total_lipids_in_small_LDL;Total_lipids_in_IDL;Phospholipids_in_IDL;Total_cholesterol_in_LDL;Free_cholesterol_in_large_LDL;Total_cholesterol_in_LDL;Total_cholesterol_in_IDL;Phospholipids_in_very_small_VLDL;Total_lipids_in_medium_LDL;Total_cholesterol_in_large_LDL;Concentration_of_large_LDL_particles;Serum_M-LDL-CE;Serum_L-LDL-CE;L-LDL-CE;Serum_M-LDL-C/M-LDL-PL;M-LDL-C/M-LDL-PL;Free_cholesterol_in_large_LDL;Phospholipids_in_very_small_VLDL;Cholesterol_esters_in_medium_LDL;Free_cholesterol_in_IDL;Free_cholesterol_in_IDL;Cholesterol_esters_in_large_LDL;Total_cholesterol_in_medium_LDL;Total_cholesterol_in_medium_LDL;Total_cholesterol_in_large_LDL;Total_cholesterol_in_large_LDL;Serum_IDL-P;Phospholipids_in_medium_LDL;Serum_M-LDL-P;M-LDL-P;Serum_L-LDL-CE;L-LDL-CE;Serum_M-LDL-C;Serum_LDL-C-eFR;Phospholipids_in_small_VLDL;Total_cholesterol_in_small_VLDL;Total_cholesterol_in_small_VLDL;Free_cholesterol_in_large_LDL;Cholesterol_esters_in_medium_LDL;Total_lipids_in_small_LDL;Total_lipids_in_large_LDL;Phospholipids_in_IDL;Total_cholesterol_in_LDL;Total_cholesterol_in_large_LDL;Serum_LDL-C;Serum_S-LDL-P;S-LDL-P;Serum_IDL-L;Phospholipids_in_very_small_VLDL;Total_cholesterol_in_large_LDL;Serum_total_cholesterol;Total_lipids_in_medium_LDL;Cholesterol_esters_in_large_LDL;Concentration_of_large_LDL_particles;Total_lipids_in_large_LDL;Concentration_of_small_VLDL_particles;Serum_L-LDL-C;L-LDL-C;Serum_LDL-C-eFR;Serum_L-LDL-PL;Concentration_of_medium_LDL_particles;Total_cholesterol_in_small_VLDL;Triglycerides_in_IDL;Total_cholesterol_in_small_VLDL;Concentration_of_IDL_particles;Total_lipids_in_small_LDL;Total_cholesterol_in_small_LDL;Total_cholesterol_in_medium_LDL;Concentration_of_IDL_particles;Total_lipids_in_IDL;Free_cholesterol;Total_cholesterol_in_large_LDL;Total_lipids_in_medium_LDL;Serum_M-LDL-L;M-LDL-L;Serum_Serum-C;Serum-C;Serum_S-LDL-C;Concentration_of_medium_LDL_particles;Serum_M-LDL-L;M-LDL-L;Free_cholesterol_in_large_LDL;Free_cholesterol_in_small_VLDL;Phospholipids_in_very_small_VLDL;Total_cholesterol_in_large_LDL;Total_lipids_in_medium_LDL;Total_lipids_in_IDL;Serum_L-LDL-PL;Triglycerides_in_IDL;Free_cholesterol_in_small_VLDL;Cholesterol_esters_in_medium_LDL;ApoB;Cholesterol_esters_in_medium_LDL;Concentration_of_large_LDL_particles;Esterified_cholesterol;Esterified_cholesterol;Phospholipids_in_large_LDL;Sphingomyelins;Serum_total_cholesterol;OmegaL6_fatty_acids;Total_cholesterol_in_small_VLDL;Total_lipids_in_IDL;Total_lipids_in_large_LDL;Total_cholesterol_in_medium_LDL;Cholesterol_esters_in_large_LDL;Total_lipids_in_large_LDL;Phospholipids_in_large_LDL;Total_lipids_in_medium_LDL;Concentration_of_large_LDL_particles;Total_cholesterol_in_medium_LDL;Total_lipids_in_IDL;Triglycerides_in_very_small_VLDL;Serum_IDL-FC;IDL-FC;Phospholipids_in_very_small_VLDL;Total_lipids_in_small_VLDL;Cholesterol_esters_in_large_LDL;Phospholipids_in_medium_LDL;Total_lipids_in_medium_LDL;Total_cholesterol_in_LDL;Total_cholesterol_in_IDL;Free_cholesterol_in_large_LDL;Total_lipids_in_small_VLDL;Free_cholesterol_in_large_LDL;Total_cholesterol_in_LDL;Concentration_of_medium_LDL_particles;Serum_S-LDL-P;Concentration_of_small_VLDL_particles;Serum_IDL-P;IDL-P;Serum_S-LDL-C;S-LDL-C;Free_cholesterol;Phospholipids_in_very_small_VLDL;ApoB;Total_cholesterol_in_small_VLDL;Concentration_of_very_small_VLDL_particles;Total_cholesterol_in_medium_LDL;Concentration_of_large_LDL_particles;Cholesterol_esters_in_medium_LDL;Free_cholesterol_in_large_LDL;Free_cholesterol;Total_cholesterol_in_LDL;Total_cholesterol_in_medium_LDL;Phospholipids_in_IDL;Total_cholesterol_in_large_LDL;Free_cholesterol_in_IDL;Total_lipids_in_IDL;Serum_S-LDL-P;S-LDL-P;Serum_L-LDL-C;Cholesterol_esters_in_medium_VLDL;Serum_S-LDL-C;S-LDL-C;Phospholipids_in_medium_LDL;Phospholipids_in_large_LDL;Total_cholesterol_in_LDL;Cholesterol_esters_in_medium_LDL;Cholesterol_esters_in_large_LDL;Total_cholesterol_in_large_LDL;Total_cholesterol_in_large_LDL;Total_cholesterol_in_small_LDL;Total_cholesterol_in_medium_LDL;Concentration_of_medium_LDL_particles;Phospholipids_in_very_small_VLDL;Serum_Tot-C;Total_lipids_in_medium_LDL;ApoB;Concentration_of_very_small_VLDL_particles;Concentration_of_very_small_VLDL_particles;Phospholipids_in_very_small_VLDL;Free_cholesterol_in_large_LDL;Total_cholesterol_in_IDL;Total_cholesterol_in_large_LDL;Free_cholesterol_in_large_LDL;Concentration_of_small_VLDL_particles;Serum_L-LDL-C;L-LDL-C;Concentration_of_very_small_VLDL_particles;Esterified_cholesterol;Total_lipids_in_very_small_VLDL;ApoB;Cholesterol_esters_in_large_LDL;Total_cholesterol_in_small_LDL;Total_cholesterol_in_small_LDL;Total_cholesterol_in_IDL;Total_lipids_in_small_VLDL;Free_cholesterol_in_IDL;Phospholipids_in_large_LDL;Concentration_of_medium_LDL_particles;Serum_S-LDL-L;S-LDL-L;Total_cholesterol_in_LDL;Concentration_of_small_VLDL_particles;Serum_S-LDL-C;Serum_S-LDL-C;Cholesterol_esters_in_medium_LDL;Concentration_of_large_LDL_particles;Free_cholesterol_in_IDL;Total_lipids_in_small_LDL;Total_cholesterol_in_medium_LDL;Cholesterol_esters_in_large_LDL;Cholesterol_esters_in_large_LDL;Phospholipids_in_large_LDL;Total_cholesterol_in_IDL;Phospholipids_in_IDL;Total_lipids_in_very_small_VLDL;Free_cholesterol_in_IDL;Total_lipids_in_IDL;Serum_LDL-C;LDL-C;Serum_S-LDL-C;Serum_S-LDL-C;Total_lipids_in_small_VLDL;Free_cholesterol_in_large_LDL;Esterified_cholesterol;Total_lipids_in_IDL;Total_lipids_in_IDL;Total_lipids_in_large_LDL;Total_cholesterol_in_medium_LDL;Esterified_cholesterol;Concentration_of_medium_LDL_particles;Total_cholesterol_in_medium_LDL;Total_cholesterol_in_IDL;Free_cholesterol_in_large_LDL;Triglycerides_in_very_small_VLDL;Concentration_of_large_LDL_particles;Total_lipids_in_small_LDL;Total_cholesterol_in_large_LDL;Phospholipids_in_large_LDL;Free_cholesterol_in_large_LDL;Total_lipids_in_medium_LDL;Free_cholesterol_in_large_LDL;Concentration_of_large_LDL_particles;Free_cholesterol_in_IDL;Cholesterol_esters_in_large_LDL;Total_lipids_in_medium_LDL;Total_cholesterol_in_medium_LDL;Phospholipids_in_small_VLDL;Serum_L-LDL-L;Total_lipids_in_very_small_VLDL;Serum_L-LDL-FC;OmegaL6_fatty_acids;Total_lipids_in_large_LDL;Total_lipids_in_medium_LDL;Concentration_of_IDL_particles;Phospholipids_in_medium_LDL;Concentration_of_IDL_particles;Total_cholesterol_in_medium_LDL;Phospholipids_in_IDL;Total_cholesterol_in_LDL;Free_cholesterol_in_IDL;Concentration_of_small_LDL_particles;Total_lipids_in_IDL;Total_cholesterol_in_medium_LDL;Cholesterol_esters_in_large_LDL;Total_cholesterol_in_medium_LDL;Total_lipids_in_IDL;Phospholipids_in_small_VLDL;Free_cholesterol_in_small_VLDL;Concentration_of_very_small_VLDL_particles;Total_lipids_in_IDL;Concentration_of_IDL_particles;Phospholipids_in_large_LDL;Phospholipids_in_large_LDL;Total_cholesterol_in_small_LDL;Concentration_of_small_LDL_particles;Triglycerides_in_IDL;Phospholipids_in_medium_LDL;Concentration_of_small_VLDL_particles;Cholesterol_esters_in_medium_VLDL;Serum_IDL-PL;Total_cholesterol_in_IDL;Total_lipids_in_small_LDL;Cholesterol_esters_in_large_LDL;Total_cholesterol_in_IDL;Phospholipids_in_very_small_VLDL;Total_lipids_in_IDL;Phospholipids_in_IDL;Phospholipids_in_large_LDL;Concentration_of_medium_LDL_particles;Concentration_of_medium_LDL_particles;Total_lipids_in_small_LDL;Free_cholesterol_in_large_LDL;Total_cholesterol_in_IDL;Serum_S-LDL-C;S-LDL-C;18:2__linoleic_acid_(LA);Total_lipids_in_very_small_VLDL;Serum_M-LDL-C;M-LDL-C;Serum_LDL-C-eFR;LDL-C-eFR;Serum_total_cholesterol;Free_cholesterol_in_small_VLDL;Concentration_of_very_small_VLDL_particles;Total_cholesterol_in_medium_LDL;Total_lipids_in_small_LDL;Phospholipids_in_large_LDL;Free_cholesterol_in_large_LDL;Free_cholesterol_in_large_LDL;Free_cholesterol_in_large_LDL;Free_cholesterol_in_large_LDL;Total_lipids_in_small_LDL;Free_cholesterol_in_large_LDL;Concentration_of_IDL_particles;Serum_L-LDL-FC;L-LDL-FC;Total_cholesterol_in_small_LDL;Serum_IDL-PL;IDL-PL;Free_cholesterol_in_small_VLDL;ApoB;Free_cholesterol_in_IDL;Total_cholesterol_in_large_LDL;Total_cholesterol_in_medium_LDL;Free_cholesterol_in_large_LDL;ApoB;Total_cholesterol_in_small_LDL;Total_cholesterol_in_medium_LDL;Serum_L-LDL-C;L-LDL-C;OmegaL6_fatty_acids;Serum_S-LDL-C;S-LDL-C;Triglycerides_in_IDL;Triglycerides_in_IDL;Triglycerides_in_IDL;Total_lipids_in_medium_LDL;Total_cholesterol_in_medium_LDL;Cholesterol_esters_in_large_LDL;Total_lipids_in_very_small_VLDL;Total_cholesterol_in_medium_LDL;Total_cholesterol_in_medium_LDL;Total_lipids_in_large_LDL;OmegaL6_fatty_acids;Total_lipids_in_small_VLDL;Total_cholesterol_in_medium_LDL;Serum_total_cholesterol;Total_lipids_in_IDL;Free_cholesterol_in_IDL;Concentration_of_large_LDL_particles;Total_cholesterol_in_LDL;Total_cholesterol_in_medium_LDL;Concentration_of_large_LDL_particles;Serum_S-LDL-C;S-LDL-C;Serum_S-LDL-L;S-LDL-L;Esterified_cholesterol;Phospholipids_in_small_VLDL;Esterified_cholesterol;Serum_total_cholesterol;Cholesterol_esters_in_medium_LDL;Free_cholesterol_in_IDL;Total_lipids_in_medium_LDL;Total_lipids_in_small_LDL;Cholesterol_esters_in_large_LDL;Total_lipids_in_large_LDL;Phospholipids_in_small_VLDL;Cholesterol_esters_in_large_LDL;Serum_LDL-C;LDL-C;Phospholipids_in_medium_LDL;Serum_L-LDL-FC;L-LDL-FC;Serum_S-LDL-C;Serum_S-LDL-C;Free_cholesterol_in_small_VLDL;Free_cholesterol_in_small_VLDL;Total_cholesterol_in_small_VLDL;Total_lipids_in_very_small_VLDL;Concentration_of_large_LDL_particles;Phospholipids_in_large_LDL;Free_cholesterol_in_IDL;Total_cholesterol_in_large_LDL;Phospholipids_in_large_LDL;Total_cholesterol_in_medium_LDL;Free_cholesterol_in_IDL;Serum_S-LDL-L;S-LDL-L;Serum_L-LDL-P;L-LDL-P;Serum_L-LDL-L;Phospholipids_in_medium_LDL;Cholesterol_esters_in_medium_VLDL;Total_lipids_in_very_small_VLDL;Total_lipids_in_very_small_VLDL;Total_lipids_in_medium_LDL;Total_cholesterol_in_IDL;Total_cholesterol_in_large_LDL;Free_cholesterol_in_large_LDL;Concentration_of_IDL_particles;Cholesterol_esters_in_large_LDL;Free_cholesterol_in_IDL;Cholesterol_esters_in_medium_LDL;Total_lipids_in_medium_LDL;Total_cholesterol_in_large_LDL;Serum_LDL-C;LDL-C;Total_lipids_in_IDL;Total_lipids_in_small_LDL;Free_cholesterol;Total_lipids_in_medium_LDL;Total_lipids_in_medium_LDL;Phospholipids_in_very_small_VLDL;Total_cholesterol_in_medium_LDL;Total_cholesterol_in_IDL;Phospholipids_in_IDL;Phospholipids_in_IDL;Phospholipids_in_medium_LDL;Phospholipids_in_large_LDL;Concentration_of_IDL_particles;Phospholipids_in_large_LDL;Free_cholesterol_in_large_LDL;Serum_L-LDL-PL;L-LDL-PL;Free_cholesterol_in_small_VLDL;Total_lipids_in_very_small_VLDL;Concentration_of_small_LDL_particles;Total_cholesterol_in_IDL;Concentration_of_medium_LDL_particles;Total_cholesterol_in_large_LDL;Concentration_of_very_small_VLDL_particles;Total_cholesterol_in_large_LDL;Free_cholesterol;Total_lipids_in_very_small_VLDL;Serum_XS-VLDL-PL;Serum_LDL-C-eFR;Serum_L-LDL-PL;L-LDL-PL;LDL-C-eFR;Serum_S-LDL-C;S-LDL-C;Triglycerides_in_IDL;ApoB;Total_lipids_in_large_LDL;Free_cholesterol_in_IDL;Phospholipids_in_large_LDL;Free_cholesterol_in_IDL;Total_lipids_in_small_LDL;Cholesterol_esters_in_medium_LDL;Concentration_of_small_LDL_particles;Free_cholesterol_in_large_LDL;Phospholipids_in_medium_LDL;Cholesterol_esters_in_large_LDL;Serum_M-LDL-C;Free_cholesterol_in_large_LDL;Concentration_of_small_VLDL_particles;Free_cholesterol_in_large_LDL;Serum_L-LDL-PL;Serum_L-LDL-PL;18:2__linoleic_acid_(LA);Concentration_of_large_LDL_particles;Triglycerides_in_IDL;Total_cholesterol_in_small_VLDL;Total_cholesterol_in_small_VLDL;Concentration_of_very_small_VLDL_particles;Total_cholesterol_in_small_LDL;Concentration_of_small_LDL_particles;Total_lipids_in_small_LDL;Total_cholesterol_in_IDL;Total_lipids_in_large_LDL;Free_cholesterol_in_IDL;Phospholipids_in_very_small_VLDL;Free_cholesterol_in_IDL;Total_cholesterol_in_small_LDL;Free_cholesterol_in_large_LDL;Serum_L-LDL-PL;Serum_LDL-C-eFR;Serum_LDL-C-eFR;Serum_L-LDL-PL;L-LDL-PL;Free_cholesterol_in_small_VLDL;Triglycerides_in_IDL;Phospholipids_in_very_small_VLDL;Total_cholesterol_in_LDL;Concentration_of_small_LDL_particles;Free_cholesterol_in_IDL;Concentration_of_IDL_particles;Total_cholesterol_in_medium_LDL;Phospholipids_in_IDL;Total_cholesterol_in_IDL;Total_cholesterol_in_LDL;Free_cholesterol_in_large_LDL;Total_cholesterol_in_LDL;Total_cholesterol_in_LDL;Total_cholesterol_in_LDL;Free_cholesterol_in_large_LDL;Total_cholesterol_in_small_LDL;Cholesterol_esters_in_medium_LDL;Total_lipids_in_IDL;Total_cholesterol_in_IDL;Phospholipids_in_medium_LDL;Total_cholesterol_in_LDL;Total_cholesterol_in_medium_LDL;Concentration_of_IDL_particles;Serum_LDL-C-eFR;LDL-C-eFR;Serum_L-LDL-PL;Serum_L-LDL-PL;Free_cholesterol_in_small_VLDL;Free_cholesterol_in_small_VLDL;Free_cholesterol_in_small_VLDL;Concentration_of_small_LDL_particles;Phospholipids_in_IDL;Cholesterol_esters_in_medium_LDL;Total_cholesterol_in_medium_LDL;Serum_L-LDL-PL;L-LDL-PL;Concentration_of_small_VLDL_particles;Serum_M-LDL-C/M-LDL-PL;OmegaL6_fatty_acids;Serum_S-LDL-C;Total_lipids_in_very_small_VLDL;Total_lipids_in_medium_LDL;Total_cholesterol_in_IDL;Free_cholesterol_in_IDL;Total_cholesterol_in_medium_LDL;Free_cholesterol_in_large_LDL;Phospholipids_in_IDL;Total_cholesterol_in_medium_VLDL;Cholesterol_esters_in_large_LDL;Total_cholesterol_in_LDL;Total_lipids_in_IDL;Cholesterol_esters_in_medium_VLDL;Serum_L-LDL-CE;L-LDL-CE;Serum_LDL-C-eFR;Total_lipids_in_very_small_VLDL;Concentration_of_very_small_VLDL_particles;Concentration_of_small_LDL_particles;Total_lipids_in_medium_LDL;Total_cholesterol_in_large_LDL;Free_cholesterol_in_IDL;Esterified_cholesterol;Total_cholesterol_in_medium_LDL;Concentration_of_IDL_particles;Serum_LDL-C;LDL-C;Serum_M-LDL-C/M-LDL-PL;M-LDL-C/M-LDL-PL;Total_cholesterol_in_medium_LDL;Serum_total_cholesterol;Concentration_of_large_LDL_particles;Phospholipids_in_IDL;Phospholipids_in_medium_LDL;Phospholipids_in_IDL;Concentration_of_IDL_particles;Concentration_of_IDL_particles;Total_cholesterol_in_LDL;Total_lipids_in_IDL;Phospholipids_in_very_small_VLDL;Phospholipids_in_large_LDL;Free_cholesterol_in_IDL;Free_cholesterol_in_small_VLDL;Total_cholesterol_in_IDL;Total_lipids_in_small_VLDL;Serum_Serum-C;Serum_Serum-C;Serum_IDL-PL;Serum_IDL-PL;OmegaL6_fatty_acids;Total_cholesterol_in_small_VLDL;Cholesterol_esters_in_large_LDL;Total_lipids_in_very_small_VLDL;Free_cholesterol;Serum_total_cholesterol;Total_lipids_in_small_LDL;Total_cholesterol_in_large_LDL;Total_cholesterol_in_large_LDL;Total_cholesterol_in_medium_LDL;Cholesterol_esters_in_large_LDL;Phospholipids_in_medium_LDL;Free_cholesterol_in_small_VLDL;Total_cholesterol_in_LDL;Free_cholesterol_in_small_VLDL;Esterified_cholesterol;Total_cholesterol_in_small_VLDL;Phospholipids_in_medium_LDL;Total_lipids_in_large_LDL;Serum_total_cholesterol;Total_cholesterol_in_small_LDL;Total_cholesterol_in_small_LDL;Total_cholesterol_in_medium_LDL;Serum_LDL-C-eFR;LDL-C-eFR;Concentration_of_small_VLDL_particles;Serum_XS-VLDL-PL;XS-VLDL-PL;Phospholipids_in_small_VLDL;Free_cholesterol_in_small_VLDL;Total_cholesterol_in_small_LDL;Total_lipids_in_small_LDL;Total_cholesterol_in_small_LDL;Free_cholesterol_in_large_LDL;Total_cholesterol_in_small_LDL;Phospholipids_in_very_small_VLDL;Phospholipids_in_large_LDL;Serum_L-LDL-P;Serum_Serum-C;Serum-C;Serum_S-LDL-L;S-LDL-L;Phospholipids_in_small_VLDL;Total_cholesterol_in_large_LDL;Triglycerides_in_IDL;Total_cholesterol_in_medium_LDL;Concentration_of_IDL_particles;Concentration_of_IDL_particles;Concentration_of_large_LDL_particles;Concentration_of_medium_LDL_particles;Total_cholesterol_in_medium_LDL;Concentration_of_IDL_particles;Free_cholesterol_in_IDL;Free_cholesterol;Total_lipids_in_medium_LDL;Free_cholesterol_in_IDL;Serum_Serum-C;Serum_IDL-PL;IDL-PL;Free_cholesterol;Total_lipids_in_very_small_VLDL;Serum_total_cholesterol;Phospholipids_in_medium_LDL;Concentration_of_IDL_particles;Cholesterol_esters_in_large_LDL;Concentration_of_large_LDL_particles;Phospholipids_in_large_LDL;Total_cholesterol_in_medium_VLDL;Phospholipids_in_small_VLDL;Serum_M-LDL-C;Serum_Serum-C;Serum_Serum-C;Serum_L-LDL-P;L-LDL-P;Esterified_cholesterol;Serum_total_cholesterol;Concentration_of_IDL_particles;Free_cholesterol_in_IDL;Total_cholesterol_in_IDL;Concen	19:11185919;19:11185919;19:11186412;19:11186412;19:11186711;19:11186711;19:11186711;19:11186711;19:11187324;19:11187324;19:11187358;19:11187358;19:11187422;19:11187422;19:11187611;19:11187611;19:11188117;19:11188117;19:11188153;19:11188153;19:11188164;19:11188164;19:11188164;19:11188164;19:11188247;19:11188247;19:11188247;19:11188247;19:11188313;19:11188313;19:11188544;19:11188544;19:11188850;19:11188850;19:11188850;19:11188850;19:11188899;19:11188899;19:11188899;19:11188899;19:11188974;19:11188974;19:11189205;19:11189205;19:11189272;19:11189272;19:11189298;19:11189298;19:11189327;19:11189327;19:11189764;19:11189764;19:11189764;19:11189764;19:11189937;19:11189937;19:11189980;19:11189980;19:11190074;19:11190074;19:11190110;19:11190110;19:11190110;19:11190110;19:11190292;19:11190292;19:11190481;19:11190481;19:11190534;19:11190534;19:11190544;19:11190544;19:11190549;19:11190549;19:11190556;19:11190556;19:11190652;19:11190652;19:11190873;19:11190873;19:11190873;19:11190873;19:11191197;19:11191197;19:11191201;19:11191201;19:11191300;19:11191300;19:11191536;19:11191536;19:11191677;19:11191677;19:11191729;19:11191729;19:11192193;19:11192193;19:11192193;19:11192193;19:11192550;19:11192550;19:11192831;19:11192831;19:11192831;19:11192831;19:11192876;19:11192876;19:11192915;19:11192915;19:11193065;19:11193065;19:11193091;19:11193091;19:11193949;19:11193949;19:11195030;19:11195030;19:11195030;19:11195030;19:11196356;19:11196356;19:11196651;19:11196651;19:11196886;19:11196886;19:11197261;19:11197261;19:11197598;19:11197598;19:11197750;19:11197750;19:11198187;19:11198187;19:11198187;19:11198187;19:11198502;19:11198502;19:11201124;19:11201124;19:11201988;19:11201988;19:11202194;19:11202194;19:11202306;19:11202306;19:11202306;19:11202306;19:11205975;19:11205975;19:11205975;19:11205975;19:11206729;19:11206729;19:11206969;19:11206969;19:11207102;19:11207102;19:11207102;19:11207102;19:11207744;19:11207744;19:11207777;19:11207777;19:11207982;19:11207982;19:11209576;19:11209576;19:11209629;19:11209629;19:11209669;19:11209669;19:11209722;19:11209722;19:11209757;19:11209757;19:11209764;19:11209764;19:11210254;19:11210254;19:11210314;19:11210314;19:11210912;19:11210912;19:11210912;19:11210912;19:11212470;19:11212470;19:11214533;19:11214533;19:11245071;19:11245071;	rs10423733;rs10423733;rs9305019;rs9305019;rs9305020;rs9305020;rs9305020;rs9305020;rs143020224;rs143020224;rs144826254;rs144826254;rs112736558;rs112736558;rs111989435;rs111989435;rs55997232;rs55997232;rs55791371;rs55791371;rs56125973;rs56125973;rs56125973;rs56125973;rs56289821;rs56289821;rs56289821;rs56289821;rs145329186;rs145329186;rs551674994;rs551674994;rs112898275;rs112898275;rs112898275;rs112898275;rs112374545;rs112374545;rs112374545;rs112374545;rs374982520;rs374982520;rs148898583;rs148898583;rs113722226;rs113722226;rs200495339;rs200495339;rs10407219;rs10407219;rs73015011;rs73015011;rs73015011;rs73015011;rs114821903;rs114821903;rs138175288;rs138175288;rs112107114;rs112107114;rs115594766;rs115594766;rs115594766;rs115594766;rs112032422;rs112032422;rs77265569;rs77265569;rs142158911;rs142158911;rs118068660;rs118068660;rs145960625;rs145960625;rs139853365;rs139853365;rs142130958;rs142130958;rs73015013;rs73015013;rs73015013;rs73015013;rs114846969;rs114846969;rs151113958;rs151113958;rs73015016;rs73015016;rs10401845;rs10401845;rs10402112;rs10402112;rs138294113;rs138294113;rs61194703;rs61194703;rs61194703;rs61194703;rs73015020;rs73015020;rs77140532;rs77140532;rs77140532;rs77140532;rs375484700;rs375484700;rs73015021;rs73015021;rs59716766;rs59716766;rs112552009;rs112552009;rs10412048;rs10412048;rs11668477;rs11668477;rs11668477;rs11668477;rs139306531;rs139306531;rs368803408;rs368803408;rs8106503;rs8106503;rs12151108;rs12151108;rs73015024;rs73015024;rs147985405;rs147985405;rs17248720;rs17248720;rs17248720;rs17248720;rs17248727;rs17248727;rs57217136;rs57217136;rs60173709;rs60173709;rs141787760;rs141787760;rs6511720;rs6511720;rs6511720;rs6511720;rs8102912;rs8102912;rs8102912;rs8102912;rs17242381;rs17242381;rs17242395;rs17242395;rs1010679;rs1010679;rs1010679;rs1010679;rs370169687;rs370169687;rs117423069;rs117423069;rs67337506;rs67337506;rs17248769;rs17248769;rs73015033;rs73015033;rs142444132;rs142444132;rs73015034;rs73015034;rs141820146;rs141820146;rs74857287;rs74857287;rs17248776;rs17248776;rs17248783;rs17248783;rs2228671;rs2228671;rs2228671;rs2228671;rs12985460;rs12985460;rs2569559;rs2569559;rs201091555;rs201091555;	cholesterol;LDL_C;cholesterol;LDL_C;cholesterol;LDL;LDL_C;TC;cholesterol;LDL_C;cholesterol;LDL_C;cholesterol;LDL_C;cholesterol;LDL_C;cholesterol;LDL_C;cholesterol;LDL_C;cholesterol;LDL;LDL_C;TC;cholesterol;LDL;LDL_C;TC;cholesterol;LDL_C;cholesterol;LDL_C;cholesterol;LDL;LDL_C;TC;cholesterol;LDL;LDL_C;TC;cholesterol;LDL_C;cholesterol;LDL_C;cholesterol;LDL_C;cholesterol;LDL_C;cholesterol;LDL_C;cholesterol;LDL;LDL_C;TC;cholesterol;LDL_C;cholesterol;LDL_C;cholesterol;LDL_C;cholesterol;LDL;LDL_C;TC;cholesterol;LDL_C;cholesterol;LDL_C;cholesterol;LDL_C;cholesterol;LDL_C;cholesterol;LDL_C;cholesterol;LDL_C;cholesterol;LDL_C;cholesterol;LDL;LDL_C;TC;cholesterol;LDL_C;cholesterol;LDL_C;cholesterol;LDL_C;cholesterol;LDL_C;cholesterol;LDL_C;cholesterol;LDL_C;cholesterol;LDL;LDL_C;TC;cholesterol;LDL_C;cholesterol;LDL;LDL_C;TC;cholesterol;LDL_C;cholesterol;LDL_C;cholesterol;LDL_C;cholesterol;LDL_C;cholesterol;LDL_C;cholesterol;LDL;LDL_C;TC;cholesterol;LDL_C;cholesterol;LDL_C;cholesterol;LDL_C;cholesterol;LDL_C;cholesterol;LDL_C;cholesterol;LDL_C;cholesterol;LDL;LDL_C;TC;cholesterol;LDL_C;cholesterol;LDL_C;cholesterol;LDL_C;cholesterol;LDL_C;cholesterol;LDL;LDL_C;TC;cholesterol;LDL;LDL_C;TC;cholesterol;LDL_C;cholesterol;LDL_C;cholesterol;LDL;LDL_C;TC;cholesterol;LDL_C;cholesterol;LDL_C;cholesterol;LDL_C;cholesterol;LDL_C;cholesterol;LDL_C;cholesterol;LDL_C;cholesterol;LDL_C;cholesterol;LDL_C;cholesterol;LDL_C;cholesterol;LDL_C;cholesterol;LDL_C;cholesterol;LDL;LDL_C;TC;cholesterol;LDL_C;cholesterol;LDL_C;cholesterol;LDL_C;	UKBB;UKBB;UKBB;UKBB;UKBB;Willer_et_al_2013;UKBB;Willer_et_al_2013;UKBB;UKBB;UKBB;UKBB;UKBB;UKBB;UKBB;UKBB;UKBB;UKBB;UKBB;UKBB;UKBB;Willer_et_al_2013;UKBB;Willer_et_al_2013;UKBB;Willer_et_al_2013;UKBB;Willer_et_al_2013;UKBB;UKBB;UKBB;UKBB;UKBB;Willer_et_al_2013;UKBB;Willer_et_al_2013;UKBB;Willer_et_al_2013;UKBB;Willer_et_al_2013;UKBB;UKBB;UKBB;UKBB;UKBB;UKBB;UKBB;UKBB;UKBB;UKBB;UKBB;Willer_et_al_2013;UKBB;Willer_et_al_2013;UKBB;UKBB;UKBB;UKBB;UKBB;UKBB;UKBB;Willer_et_al_2013;UKBB;Willer_et_al_2013;UKBB;UKBB;UKBB;UKBB;UKBB;UKBB;UKBB;UKBB;UKBB;UKBB;UKBB;UKBB;UKBB;UKBB;UKBB;Willer_et_al_2013;UKBB;Willer_et_al_2013;UKBB;UKBB;UKBB;UKBB;UKBB;UKBB;UKBB;UKBB;UKBB;UKBB;UKBB;UKBB;UKBB;Willer_et_al_2013;UKBB;Willer_et_al_2013;UKBB;UKBB;UKBB;Willer_et_al_2013;UKBB;Willer_et_al_2013;UKBB;UKBB;UKBB;UKBB;UKBB;UKBB;UKBB;UKBB;UKBB;UKBB;UKBB;Willer_et_al_2013;UKBB;Willer_et_al_2013;UKBB;UKBB;UKBB;UKBB;UKBB;UKBB;UKBB;UKBB;UKBB;UKBB;UKBB;UKBB;UKBB;Willer_et_al_2013;UKBB;Willer_et_al_2013;UKBB;UKBB;UKBB;UKBB;UKBB;UKBB;UKBB;UKBB;UKBB;Willer_et_al_2013;UKBB;Willer_et_al_2013;UKBB;Willer_et_al_2013;UKBB;Willer_et_al_2013;UKBB;UKBB;UKBB;UKBB;UKBB;Willer_et_al_2013;UKBB;Willer_et_al_2013;UKBB;UKBB;UKBB;UKBB;UKBB;UKBB;UKBB;UKBB;UKBB;UKBB;UKBB;UKBB;UKBB;UKBB;UKBB;UKBB;UKBB;UKBB;UKBB;UKBB;UKBB;UKBB;UKBB;Willer_et_al_2013;UKBB;Willer_et_al_2013;UKBB;UKBB;UKBB;UKBB;UKBB;UKBB;	19:11210912;19:11187324;19:11198502;19:11202306	rs2228671;rs143020224;rs17248727;rs6511720	10948031;11187324;11198502;11398422;11398422;11398422;11113589;11239812;11239812;11131631;11131631;11239812;11239650;11304030;11086210;11076648;11278037;11110681;11210912;11210912;11218173;11210912;11210912;11210912;11218173;10916684;10916684;11210912;11210912;11218173;11114206;11210912;11218173;11113902;11210912;11136857;10916684;11170839;11210912;11170839;10916684;11134090;11210912;11136857;11113902;11114206;11141345;11277232;11134090;11210912;11136215;11325417;11326125;11031464;11326119;11105608;10742170;10738639;11210912;10742463;11034039;11141345;10694720;10742287;11107133;10741907;11141345;11106790;11218173;11319491;11136215;11105608;10742443;11141345;10916684;11107133;11303943;10939792;11218173;11141345;11106790;11325417;11141345;11034039;11326125;11326119;11202306;11202306;11202306;11202306;11202306;11231203;11231203;11231203;11206575;11159525;11122710;11159525;11206575;11275139;11206575;11122710;11159525;11275139;11207516;11122710;11207516;11275139;11207516;11350488;10915925;11102596;10915925;11102596;10915925;11102596;11350488;10694720;11350488;10694720;10694720;11265248;11334295;11190764;11265248;11216561;11334295;11190764;11216561;11198780;11192226;11190764;11192226;11265248;11198780;11192226;11023434;11198780;11240053;11023434;11216561;11284028;11240053;11284028;11023434;11350488;11240053;11175823;11206040;11206040;11284028;11175823;11175823;11350874;11214475;11092139;11214475;11227554;11206040;11092139;11158055;11169305;11158055;11169305;10823940;11214475;10708692;10961024;11170677;11092139;10739594;11350488;11446031;11275139;10961024;11446031;11170677;10823940;11227554;10708692;11350874;11169305;11202306;11227466;10739594;10961024;11446031;11158055;11035384;11126197;11126197;11312671;11035384;11227466;11324965;11170677;11159449;11077662;10708692;11324965;11231335;10823940;11077662;11312671;10739594;	-;-;-;-;-;-;rs5930;rs2278426;rs2278426;rs2738464;rs2738464;rs2278426;rs59168178;rs56121005;rs8106503;rs143020224;rs140402167;rs72658860;rs2228671;rs2228671;-;rs2228671;rs2228671;rs2228671;-;rs2287029;rs2287029;rs2228671;rs2228671;-;rs17766161;rs2228671;-;rs2288844;rs2228671;rs1019193;rs2287029;rs7275;rs2228671;rs7275;rs2287029;rs12611191;rs2228671;rs1019193;rs2288844;rs17766161;rs146785959;rs4804573;rs12611191;rs2228671;rs2075021;rs2163830;rs2304154;rs2288842;rs2304155;rs7935;rs2288904;rs3087969;rs2228671;rs1560709;rs17850995;rs146785959;rs11542916;rs1560711;rs2304087;rs12972963;rs146785959;rs11669202;-;rs8409;rs2075021;rs7935;rs1560710;rs146785959;rs2287029;rs2304087;rs3745681;rs2229920;-;rs146785959;rs11669202;rs2163830;rs146785959;rs17850995;rs2304154;rs2304155;rs6511720;rs6511720;rs6511720;rs6511720;rs6511720;rs72658867;rs72658867;rs72658867;rs6511721;rs12052058;rs73013159;rs12052058;rs6511721;rs7188;rs6511721;rs73013159;rs12052058;rs7188;rs73015030;rs73013159;rs73015030;rs7188;rs73015030;rs2278426;rs3826804;rs77278227;rs3826804;rs77278227;rs3826804;rs77278227;rs2278426;rs11542916;rs2278426;rs11542916;rs11542916;rs10402457;rs4804155;rs36005514;rs10402457;rs12983082;rs4804155;rs36005514;rs12983082;rs17242346;rs7249753;rs36005514;rs7249753;rs10402457;rs17242346;rs7249753;rs1529711;rs17242346;rs2569537;rs1529711;rs12983082;rs4804149;rs2569537;rs4804149;rs1529711;rs2278426;rs2569537;rs56315738;rs17248748;rs17248748;rs4804149;rs56315738;rs56315738;rs145464906;rs74257940;rs11669133;rs74257940;rs1799898;rs17248748;rs11669133;rs4804564;rs36049922;rs4804564;rs36049922;rs11672431;rs74257940;rs8105074;rs73009507;rs117490455;rs11669133;rs11670384;rs2278426;rs112354933;rs7188;rs73009507;rs112354933;rs117490455;rs11672431;rs1799898;rs8105074;rs145464906;rs36049922;rs6511720;rs7259278;rs11670384;rs73009507;rs112354933;rs4804564;rs118163475;rs117210556;rs117210556;rs115035890;rs118163475;rs7259278;rs34243815;rs117490455;rs77287598;rs73011369;rs8105074;rs34243815;rs41301949;rs11672431;rs73011369;rs115035890;rs11670384;	low_density_lipoprotein_cholesterol_measurement;total_cholesterol_measurement;low_density_lipoprotein_cholesterol_measurement;total_cholesterol_measurement;low_density_lipoprotein_cholesterol_measurement;free_cholesterol_measurement;Total_cholesterol_levels;Triglyceride_levels;Total_cholesterol_levels;Total_cholesterol_levels;Low_density_lipoprotein_cholesterol_levels;HDL_cholesterol;Triglycerides;HDL_cholesterol;Total_cholesterol_levels;LDL_cholesterol;Total_cholesterol_levels;LDL_cholesterol;Total_cholesterol;LDL-C;Total_cholesterol;ApoB;IDL-C;IDL-P;LDL-C;LDL-C;Total_cholesterol;Remnant-C;LA;IDL-C;LDL-C;SM;IDL-P;LDL-C;FAw6;LDL-C;IDL-P;LDL-C;PUFA;Total_cholesterol;IDL-C;LDL-C;Total_cholines;Total_cholesterol;Total_cholesterol;Total_cholesterol;ApoB;Total_cholesterol;Total_cholesterol;Total_PG;LDL-C;LA;LA;LDL-C;LA;Total_cholesterol;LDL-C;LDL-C;PC;LDL-C;LDL-C;LDL-C;LDL-C;LDL-C;Total_cholesterol;LDL-C;IDL-C;Total_cholesterol;ApoB;LA;Total_cholesterol;LDL-C;LDL-C;Total_cholesterol;ApoB;LDL-C;LA;Total_cholesterol;Remnant-C;IDL-P;LDL-C;FAw6;Remnant-C;Total_cholesterol;FAw6;FAw6;SM_C16:0;SM_C18:0;Apolipoprotein_B;Cholesterol;LDL_cholesterol;LDL_cholesterol;Apolipoprotein_B;Cholesterol;LDL_cholesterol;LDL_cholesterol;LDL_cholesterol;Apolipoprotein_B;Apolipoprotein_B;LDL_cholesterol;Cholesterol;Apolipoprotein_B;Cholesterol;Apolipoprotein_B;LDL_cholesterol;Cholesterol;Cholesterol;Cholesterol;Apolipoprotein_B;Apolipoprotein_A;LDL_cholesterol;LDL_cholesterol;Apolipoprotein_B;Apolipoprotein_B;Cholesterol;Cholesterol;HDL_cholesterol;LDL_cholesterol;Cholesterol;Apolipoprotein_B;Cholesterol;LDL_cholesterol;Apolipoprotein_A;LDL_cholesterol;Apolipoprotein_B;LDL_cholesterol;HDL_cholesterol;Cholesterol;Apolipoprotein_B;LDL_cholesterol;LDL_cholesterol;Apolipoprotein_B;Apolipoprotein_B;Cholesterol;Apolipoprotein_B;Cholesterol;LDL_cholesterol;Cholesterol;LDL_cholesterol;Cholesterol;Cholesterol;Apolipoprotein_B;Apolipoprotein_B;LDL_cholesterol;Apolipoprotein_B;LDL_cholesterol;Cholesterol;LDL_cholesterol;LDL_cholesterol;Apolipoprotein_B;Cholesterol;Cholesterol;Apolipoprotein_B;Triglycerides;LDL_cholesterol;Cholesterol;Apolipoprotein_B;Apolipoprotein_B;Cholesterol;LDL_cholesterol;LDL_cholesterol;Cholesterol;Apolipoprotein_B;LDL_cholesterol;Cholesterol;Cholesterol;LDL_cholesterol;LDL_cholesterol;LDL_cholesterol;Apolipoprotein_B;LDL_cholesterol;Triglycerides;LDL_cholesterol;Apolipoprotein_A;Apolipoprotein_B;Apolipoprotein_B;Apolipoprotein_B;LDL_cholesterol;LDL_cholesterol;Cholesterol;HDL_cholesterol;Apolipoprotein_B;Apolipoprotein_A;Apolipoprotein_B;Apolipoprotein_B;Cholesterol;Cholesterol;Cholesterol;Apolipoprotein_B;Apolipoprotein_B;LDL_cholesterol;LDL_cholesterol;LDL_cholesterol;LDL_cholesterol;Apolipoprotein_B;Cholesterol;LDL_cholesterol;LDL_cholesterol;Apolipoprotein_B;LDL_cholesterol;Apolipoprotein_B;Apolipoprotein_B;Cholesterol;Cholesterol;Cholesterol;	Davis_et_al.;Davis_et_al.;Davis_et_al.;Davis_et_al.;Davis_et_al.;Davis_et_al.;Kanai_et_al.;Kanai_et_al.;Kanai_et_al.;Kanai_et_al.;Kanai_et_al.;Klarin_et_al.;Klarin_et_al.;Klarin_et_al.;Klarin_et_al.;Klarin_et_al.;Klarin_et_al.;Klarin_et_al.;Locke_et_al.;Locke_et_al.;Locke_et_al.;Locke_et_al.;Locke_et_al.;Locke_et_al.;Locke_et_al.;Locke_et_al.;Locke_et_al.;Locke_et_al.;Locke_et_al.;Locke_et_al.;Locke_et_al.;Locke_et_al.;Locke_et_al.;Locke_et_al.;Locke_et_al.;Locke_et_al.;Locke_et_al.;Locke_et_al.;Locke_et_al.;Locke_et_al.;Locke_et_al.;Locke_et_al.;Locke_et_al.;Locke_et_al.;Locke_et_al.;Locke_et_al.;Locke_et_al.;Locke_et_al.;Locke_et_al.;Locke_et_al.;Locke_et_al.;Locke_et_al.;Locke_et_al.;Locke_et_al.;Locke_et_al.;Locke_et_al.;Locke_et_al.;Locke_et_al.;Locke_et_al.;Locke_et_al.;Locke_et_al.;Locke_et_al.;Locke_et_al.;Locke_et_al.;Locke_et_al.;Locke_et_al.;Locke_et_al.;Locke_et_al.;Locke_et_al.;Locke_et_al.;Locke_et_al.;Locke_et_al.;Locke_et_al.;Locke_et_al.;Locke_et_al.;Locke_et_al.;Locke_et_al.;Locke_et_al.;Locke_et_al.;Locke_et_al.;Locke_et_al.;Locke_et_al.;Locke_et_al.;Locke_et_al.;Locke_et_al.;Locke_et_al.;Lotta_et_al.;Lotta_et_al.;Sinnott-Armstrong_et_al.;Sinnott-Armstrong_et_al.;Sinnott-Armstrong_et_al.;Sinnott-Armstrong_et_al.;Sinnott-Armstrong_et_al.;Sinnott-Armstrong_et_al.;Sinnott-Armstrong_et_al.;Sinnott-Armstrong_et_al.;Sinnott-Armstrong_et_al.;Sinnott-Armstrong_et_al.;Sinnott-Armstrong_et_al.;Sinnott-Armstrong_et_al.;Sinnott-Armstrong_et_al.;Sinnott-Armstrong_et_al.;Sinnott-Armstrong_et_al.;Sinnott-Armstrong_et_al.;Sinnott-Armstrong_et_al.;Sinnott-Armstrong_et_al.;Sinnott-Armstrong_et_al.;Sinnott-Armstrong_et_al.;Sinnott-Armstrong_et_al.;Sinnott-Armstrong_et_al.;Sinnott-Armstrong_et_al.;Sinnott-Armstrong_et_al.;Sinnott-Armstrong_et_al.;Sinnott-Armstrong_et_al.;Sinnott-Armstrong_et_al.;Sinnott-Armstrong_et_al.;Sinnott-Armstrong_et_al.;Sinnott-Armstrong_et_al.;Sinnott-Armstrong_et_al.;Sinnott-Armstrong_et_al.;Sinnott-Armstrong_et_al.;Sinnott-Armstrong_et_al.;Sinnott-Armstrong_et_al.;Sinnott-Armstrong_et_al.;Sinnott-Armstrong_et_al.;Sinnott-Armstrong_et_al.;Sinnott-Armstrong_et_al.;Sinnott-Armstrong_et_al.;Sinnott-Armstrong_et_al.;Sinnott-Armstrong_et_al.;Sinnott-Armstrong_et_al.;Sinnott-Armstrong_et_al.;Sinnott-Armstrong_et_al.;Sinnott-Armstrong_et_al.;Sinnott-Armstrong_et_al.;Sinnott-Armstrong_et_al.;Sinnott-Armstrong_et_al.;Sinnott-Armstrong_et_al.;Sinnott-Armstrong_et_al.;Sinnott-Armstrong_et_al.;Sinnott-Armstrong_et_al.;Sinnott-Armstrong_et_al.;Sinnott-Armstrong_et_al.;Sinnott-Armstrong_et_al.;Sinnott-Armstrong_et_al.;Sinnott-Armstrong_et_al.;Sinnott-Armstrong_et_al.;Sinnott-Armstrong_et_al.;Sinnott-Armstrong_et_al.;Sinnott-Armstrong_et_al.;Sinnott-Armstrong_et_al.;Sinnott-Armstrong_et_al.;Sinnott-Armstrong_et_al.;Sinnott-Armstrong_et_al.;Sinnott-Armstrong_et_al.;Sinnott-Armstrong_et_al.;Sinnott-Armstrong_et_al.;Sinnott-Armstrong_et_al.;Sinnott-Armstrong_et_al.;Sinnott-Armstrong_et_al.;Sinnott-Armstrong_et_al.;Sinnott-Armstrong_et_al.;Sinnott-Armstrong_et_al.;Sinnott-Armstrong_et_al.;Sinnott-Armstrong_et_al.;Sinnott-Armstrong_et_al.;Sinnott-Armstrong_et_al.;Sinnott-Armstrong_et_al.;Sinnott-Armstrong_et_al.;Sinnott-Armstrong_et_al.;Sinnott-Armstrong_et_al.;Sinnott-Armstrong_et_al.;Sinnott-Armstrong_et_al.;Sinnott-Armstrong_et_al.;Sinnott-Armstrong_et_al.;Sinnott-Armstrong_et_al.;Sinnott-Armstrong_et_al.;Sinnott-Armstrong_et_al.;Sinnott-Armstrong_et_al.;Sinnott-Armstrong_et_al.;Sinnott-Armstrong_et_al.;Sinnott-Armstrong_et_al.;Sinnott-Armstrong_et_al.;Sinnott-Armstrong_et_al.;Sinnott-Armstrong_et_al.;Sinnott-Armstrong_et_al.;Sinnott-Armstrong_et_al.;Sinnott-Armstrong_et_al.;Sinnott-Armstrong_et_al.;Sinnott-Armstrong_et_al.;Sinnott-Armstrong_et_al.;Sinnott-Armstrong_et_al.;Sinnott-Armstrong_et_al.;Sinnott-Armstrong_et_al.;Sinnott-Armstrong_et_al.;Sinnott-Armstrong_et_al.;Sinnott-Armstrong_et_al.;Sinnott-Armstrong_et_al.;Sinnott-Armstrong_et_al.;Sinnott-Armstrong_et_al.;Sinnott-Armstrong_et_al.;Sinnott-Armstrong_et_al.;Sinnott-Armstrong_et_al.;Sinnott-Armstrong_et_al.;Sinnott-Armstrong_et_al.;
19_5	19	9761309	12125089	M-VLDL-PL	11189272	19:11189272:C:T	rs113722226	t	c	0.8858	0.0602101	0.00650801	2.209e-20	19.66	32	0.03023	No	LDLR-AS1	LDLR	Biology	155	ApoB;ApoBbyApoA1;DHA;EstC;FALen;FAw3;FAw6;FreeC;HDL3-C;HDL-TG;IDL-C;IDL-CE;IDL-CE_percent;IDL-C_percent;IDL-FC;IDL-FC_percent;IDL-L;IDL-P;IDL-PL;IDL-PL_percent;IDL-TG;IDL-TG_percent;LA;LDL-C;LDL-TG;L-HDL-C;L-HDL-CE;L-HDL-CE_percent;L-HDL-C_percent;L-HDL-PL_percent;L-HDL-TG_percent;L-LDL-C;L-LDL-CE;L-LDL-CE_percent;L-LDL-C_percent;L-LDL-FC;L-LDL-FC_percent;L-LDL-L;L-LDL-P;L-LDL-PL;L-LDL-PL_percent;L-LDL-TG;L-LDL-TG_percent;L-VLDL-C;L-VLDL-CE;L-VLDL-CE_percent;L-VLDL-C_percent;L-VLDL-FC;L-VLDL-FC_percent;L-VLDL-PL;L-VLDL-PL_percent;L-VLDL-TG_percent;M-HDL-C;M-HDL-CE;M-HDL-CE_percent;M-HDL-C_percent;M-HDL-TG;M-HDL-TG_percent;M-LDL-C;M-LDL-CE;M-LDL-CE_percent;M-LDL-C_percent;M-LDL-FC;M-LDL-FC_percent;M-LDL-L;M-LDL-P;M-LDL-PL;M-LDL-PL_percent;M-LDL-TG;M-LDL-TG_percent;MUFA;M-VLDL-C;M-VLDL-CE;M-VLDL-CE_percent;M-VLDL-C_percent;M-VLDL-FC;M-VLDL-L;M-VLDL-P;M-VLDL-PL;M-VLDL-PL_percent;M-VLDL-TG_percent;PC;PUFA;Remnant-C;Serum-C;Serum-TG;SFA;SFAbyFA;S-HDL-C;S-HDL-CE;S-HDL-CE_percent;S-HDL-C_percent;S-HDL-FC;S-HDL-FC_percent;S-HDL-PL;S-HDL-PL_percent;S-LDL-C;S-LDL-CE;S-LDL-CE_percent;S-LDL-C_percent;S-LDL-FC;S-LDL-FC_percent;S-LDL-L;S-LDL-P;S-LDL-PL;S-LDL-PL_percent;S-LDL-TG;S-LDL-TG_percent;SM;S-VLDL-C;S-VLDL-CE;S-VLDL-CE_percent;S-VLDL-C_percent;S-VLDL-FC;S-VLDL-L;S-VLDL-P;S-VLDL-PL;S-VLDL-PL_percent;S-VLDL-TG;S-VLDL-TG_percent;TotCho;TotFA;TotPG;VLDL-C;XL-HDL-FC_percent;XL-HDL-PL_percent;XL-HDL-TG;XL-HDL-TG_percent;XL-VLDL-C;XL-VLDL-CE;XL-VLDL-FC;XL-VLDL-FC_percent;XL-VLDL-PL;XL-VLDL-PL_percent;XL-VLDL-TG_percent;XS-VLDL-C;XS-VLDL-CE;XS-VLDL-FC;XS-VLDL-L;XS-VLDL-P;XS-VLDL-PL;XS-VLDL-PL_percent;XS-VLDL-TG;XS-VLDL-TG_percent;XXL-VLDL-C;XXL-VLDL-CE;XXL-VLDL-CE_percent;XXL-VLDL-C_percent;XXL-VLDL-FC;XXL-VLDL-FC_percent;XXL-VLDL-L;XXL-VLDL-P;XXL-VLDL-PL;XXL-VLDL-TG;XXL-VLDL-TG_percent;	2	region_19_5_locus_1	intergenic_variant	NA	NA	NA	DM_PERIPHATHERO (p=4.39268e-09); E4_ENDONUTRMET (p=2.33695e-08); E4_FH (p=4.70327e-15); E4_FH_IHD (p=1.15998e-08); E4_HYPERCHOL (p=1.04689e-46); E4_HYPERLIPNAS (p=1.50314e-11); E4_LIPOPROT (p=4.71846e-51); E4_LIPOPROTNAS (p=6.86151e-09); E4_METABOLIA (p=1.85055e-39); I9_ANGINA (p=3.05985e-11); I9_CABG (p=6.69114e-22); I9_CHD (p=1.11686e-11); I9_CHD_NOREV (p=5.41627e-11); I9_CORATHER (p=3.85212e-17); I9_CVD_HARD (p=2.02862e-16); I9_IHD (p=7.89042e-13); I9_ISCHHEART (p=2.14783e-11); I9_MI (p=2.97372e-11); I9_MI_STRICT (p=6.96466e-11); I9_REVASC (p=7.8886e-14); RX_STATIN (p=1.25893e-203); Z21_PRESENCE_CARDIAC_VASCULAR_IMPLANTNTS_GRAFTS (p=8.25658e-11);	Coronary artery disease (CARDIoGRAMplusC4D 2015); Myocardial infarction (CARDIoGRAMplusC4D 2015); Chronic ischaemic heart disease (Neale B 2017); Illnesses of father: heart disease (Neale B 2017); Illnesses of father: none of the above, group 1 (Neale B 2017); Medication for cholesterol, blood pressure or diabetes: cholesterol lowering medication (Neale B 2017); Medication for cholesterol, blood pressure or diabetes: none of the above (Neale B 2017); Medication for pain relief, constipation, heartburn: aspirin (Neale B 2017); No treatment with medication for cholesterol, blood pressure, diabetes, or take exogenous hormones (Neale B 2017); Self-reported angina (Neale B 2017); Self-reported high cholesterol (Neale B 2017); Treatment with aspirin (Neale B 2017); Treatment with atorvastatin (Neale B 2017); Treatment with cholesterol lowering medication (Neale B 2017); Treatment with simvastatin (Neale B 2017); Vascular or heart problems diagnosed by doctor: angina (Neale B 2017); Vascular or heart problems diagnosed by doctor: heart attack (Neale B 2017); Coronary artery disease (Nelson CP 2017); Low density lipoprotein (Prins B 2017); Total cholesterol (Prins B 2017); Coronary artery disease (van der Harst P 2018); Coronary artery disease (van der Harst P 2018);	18:2 linoleic acid (LA) (Kettunen J 2016); ApoB (Kettunen J 2016); Cholesterol esters in large LDL (Kettunen J 2016); Cholesterol esters in medium LDL (Kettunen J 2016); Cholesterol esters in medium VLDL (Kettunen J 2016); Concentration of IDL particles (Kettunen J 2016); Concentration of large LDL particles (Kettunen J 2016); Concentration of medium LDL particles (Kettunen J 2016); Concentration of small LDL particles (Kettunen J 2016); Concentration of small VLDL particles (Kettunen J 2016); Concentration of very small VLDL particles (Kettunen J 2016); Esterified cholesterol (Kettunen J 2016); Free cholesterol (Kettunen J 2016); Free cholesterol in IDL (Kettunen J 2016); Free cholesterol in large LDL (Kettunen J 2016); Free cholesterol in small VLDL (Kettunen J 2016); OmegaL6 fatty acids (Kettunen J 2016); Phosphatidylcholine and other cholines (Kettunen J 2016); Phospholipids in IDL (Kettunen J 2016); Phospholipids in large LDL (Kettunen J 2016); Phospholipids in medium LDL (Kettunen J 2016); Phospholipids in small VLDL (Kettunen J 2016); Phospholipids in very small VLDL (Kettunen J 2016); Serum total cholesterol (Kettunen J 2016); Sphingomyelins (Kettunen J 2016); Total cholesterol in IDL (Kettunen J 2016); Total cholesterol in LDL (Kettunen J 2016); Total cholesterol in large LDL (Kettunen J 2016); Total cholesterol in medium LDL (Kettunen J 2016); Total cholesterol in medium VLDL (Kettunen J 2016); Total cholesterol in small LDL (Kettunen J 2016); Total cholesterol in small VLDL (Kettunen J 2016); Total fatty acids (Kettunen J 2016); Total lipids in IDL (Kettunen J 2016); Total lipids in large LDL (Kettunen J 2016); Total lipids in medium LDL (Kettunen J 2016); Total lipids in small LDL (Kettunen J 2016); Total lipids in small VLDL (Kettunen J 2016); Total lipids in very small VLDL (Kettunen J 2016); Total phosphoglycerides (Kettunen J 2016); Triglycerides in IDL (Kettunen J 2016); Triglycerides in small HDL (Kettunen J 2016); Triglycerides in small VLDL (Kettunen J 2016); Triglycerides in very small VLDL (Kettunen J 2016);	rs73007599;rs8101254;rs4371271;rs73013159;rs73015007;rs2421201;rs73015034;rs688;rs118068660;rs6511721;rs56125973;rs56125973;rs114846969;rs10401845;rs8102912;rs8102912;rs10423733;rs73015033;rs111989435;rs10424476;rs56405759;rs12052201;rs2421201;rs55997232;rs55997232;rs56289821;rs56289821;rs73013159;rs17248783;rs112898275;rs73015033;rs112032422;rs56289821;rs56289821;rs12985460;rs17242395;rs10412048;rs17242395;rs55997232;rs112032422;rs111989435;rs73015013;rs12151108;rs10402112;rs10412048;rs12610607;rs12052058;rs73015007;rs2421201;rs8106503;rs117786851;rs76186695;rs12052200;rs111989435;rs73015034;rs73015016;rs17248720;rs17248720;rs8102912;rs17248720;rs17248727;rs77140532;rs112374545;rs6511720;rs76186695;rs73007575;rs10402112;rs73015011;rs114821903;rs74857287;rs149855882;rs74857287;rs73015013;rs73015021;rs73015034;rs113181112;rs73015011;rs61194703;rs8102912;rs2569559;rs73015020;rs10407219;rs10401845;rs17242395;rs55791371;rs113722226;rs73015011;rs77265569;rs35018144;rs144826254;rs11880613;rs76499861;rs76499861;rs17248776;rs17248776;rs17248776;rs73007575;rs11881315;rs112898275;rs148898583;rs148898583;rs112552009;rs114821903;rs73015020;rs10407219;rs1010679;rs112552009;rs10407219;rs74857287;rs143020224;rs56125973;rs10402512;rs189524519;rs1529727;rs74857287;rs12985460;rs9305020;rs10407219;rs73015011;rs73015024;rs61194703;rs73015024;rs17248769;rs6511720;rs77265569;rs112552009;rs142130958;rs73015016;rs10412048;rs2361220;rs8105546;rs11881315;rs144513647;rs113718993;rs12610607;rs2738453;rs2421201;rs56289821;rs56289821;rs17248783;rs137992968;rs79668907;rs117786851;rs17242395;rs17242395;rs73015030;rs138294113;rs17248720;rs17248720;rs9305020;rs73015016;rs73015034;rs73015033;rs73015013;rs138294113;rs73015021;rs17248727;rs55997232;rs142130958;rs12462316;rs12232780;rs1529729;rs5742911;rs11880613;rs73015007;rs61194703;rs61194703;rs140493437;rs74857287;rs73015013;rs61194703;rs61194703;rs57217136;rs112552009;rs10402112;rs17248727;rs73015021;rs17248727;rs34506478;rs190425759;rs11085750;rs113718993;rs112186070;rs10423733;rs10423733;rs10423733;rs10423733;rs73015011;rs114821903;rs73015020;rs77140532;rs73015021;rs77140532;rs73015034;rs11085758;rs73015020;rs73015020;rs73015011;rs115594766;rs7250421;rs73007599;rs144513647;rs61194703;rs61194703;rs73015020;rs11880613;rs11085758;rs56289821;rs56125973;rs73015024;rs73015016;rs10412048;rs112107114;rs56125973;rs142130958;rs74179959;rs78962965;rs77140532;rs73015021;rs2228671;rs2228671;rs55791371;rs56289821;rs56289821;rs113722226;rs10423733;rs8106503;rs73015020;rs10423733;rs61194703;rs17248720;rs114846969;rs56289821;rs7251213;rs12373521;rs9749050;rs73015033;rs137992968;rs6511720;rs6511720;rs2738449;rs73011343;rs74857287;rs59716766;rs73015024;rs144826254;rs114846969;rs17248776;rs117423069;rs10402112;rs17242381;rs112032422;rs17248720;rs112107114;rs10419193;rs56405759;rs1122608;rs11085758;rs56289821;rs67337506;rs115594766;rs74857287;rs138175288;rs73015020;rs77140532;rs112186070;rs10402512;rs12611283;rs8102912;rs55997232;rs55997232;rs112374545;rs11085758;rs56289821;rs56289821;rs73015011;rs114821903;rs114821903;rs17248720;rs17248720;rs55791371;rs55791371;rs1010679;rs2569559;rs77265569;rs59716766;rs117423069;rs112032422;rs55997232;rs10412048;rs142158911;rs112334024;rs73015034;rs4804554;rs10423733;rs10423733;rs67337506;rs9305020;rs59716766;rs73015024;rs112107114;rs59716766;rs17242395;rs148898583;rs190425759;rs113142792;rs10424476;rs17850995;rs17242395;rs17242395;rs8106503;rs8106503;rs17248720;rs10423733;rs17248776;rs73015034;rs73015011;rs8106503;rs11085750;rs113142792;rs11668477;rs11668477;rs76186695;rs73007575;rs113722226;rs73015011;rs114821903;rs6511720;rs6511720;rs113181112;rs73015021;rs11668477;rs17248783;rs10401845;rs2228671;rs111989435;rs144826254;rs73015021;rs73015016;rs28699528;rs73015007;rs74857287;rs78962965;rs79668907;rs10424477;rs17001002;rs12052200;rs73015033;rs112552009;rs56125973;rs56125973;rs10401845;rs61194703;rs61194703;rs73015020;rs9305019;rs55997232;rs59716766;rs111989435;rs56125973;rs138175288;rs142130958;rs77140532;rs8106503;rs56405759;rs76499861;rs17248769;rs112898275;rs145960625;rs139853365;rs8106503;rs8106503;rs77140532;rs73015021;rs56289821;rs73015024;rs142130958;rs56289821;rs115594766;rs12610607;rs12052201;rs73013159;rs1529728;rs73015013;rs114846969;rs145960625;rs139853365;rs73015021;rs114821903;rs10423733;rs56125973;rs148898583;rs28580742;rs112186070;rs2569559;rs73015007;rs8111962;rs9305019;rs11881156;rs55791371;rs55791371;rs56289821;rs55997232;rs61194703;rs6511720;rs2287029;rs12611283;rs112651246;rs55948246;rs113181112;rs1529727;rs6511720;rs6511720;rs112107114;rs115594766;rs61194703;rs61194703;rs17242381;rs17242381;rs1010679;rs2569559;rs56125973;rs56125973;rs9305020;rs10401845;rs112898275;rs73015033;rs17248783;rs73015024;rs17248769;rs55791371;rs143020224;rs12151108;rs111989435;rs112334024;rs111867267;rs9797861;rs111380365;rs17242395;rs113181112;rs17248720;rs73015020;rs77140532;rs17248720;rs17248720;rs2569559;rs112552009;rs113722226;rs17242395;rs57217136;rs142158911;rs55791371;rs55948246;rs34622780;rs17242395;rs17248776;rs17248776;rs11880613;rs11085758;rs77265569;rs73015030;rs2569559;rs142130958;rs73015021;rs9305020;rs17242381;rs2228671;rs74857287;rs73015033;rs113722226;rs73015013;rs73015021;rs112898275;rs61194703;rs12611283;rs1122608;rs146982841;rs185802315;rs113113862;rs1109375;rs73015034;rs56125973;rs56125973;rs143020224;rs10423733;rs114846969;rs77265569;rs142158911;rs8109412;rs73007599;rs113528897;rs3786722;rs35140030;rs111380365;rs28786710;rs137992968;rs113113862;rs118068660;rs78962965;rs73015011;rs73015030;rs79668907;rs56125973;rs144826254;rs2228671;rs138294113;rs17248776;rs112898275;rs112736558;rs61194703;rs56385993;rs17242381;rs17242381;rs112898275;rs55997232;rs73015013;rs8106503;rs8106503;rs6511721;rs12985460;rs114846969;rs73015034;rs145960625;rs139853365;rs12610374;rs117786851;rs12611017;rs56385993;rs9789328;rs112374545;rs10407219;rs138294113;rs17242381;rs112552009;rs138175288;rs17248720;rs11881315;rs11085750;rs76499861;rs76499861;rs4804562;rs11085758;rs73015013;rs77140532;rs59716766;rs55997232;rs148898583;rs17248769;rs10402112;rs112374545;rs55791371;rs17248720;rs10414622;rs113113862;rs17242395;rs17242395;rs10424476;rs6511720;rs2569559;rs114821903;rs8102912;rs118068660;rs73015024;rs112107114;rs114846969;rs142130958;rs118068660;rs56125973;rs145960625;rs148898583;rs12972963;rs144513647;rs112651246;rs73013202;rs10407219;rs73011374;rs4804554;rs8106503;rs8106503;rs57217136;rs17001002;rs112032422;rs10412048;rs9305020;rs112898275;rs55997232;rs73015020;rs148898583;rs144826254;rs8106503;rs114821903;rs112552009;rs7251213;rs11881156;rs7260254;rs35942222;rs117786851;rs12460706;rs2228671;rs10407219;rs10423733;rs17242395;rs56125973;rs114821903;rs115594766;rs73015021;rs1560711;rs146982841;rs185802315;rs4804554;rs10402112;rs17242381;rs17242381;rs1529728;rs73015024;rs142158911;rs73015024;rs6511720;rs6511720;rs56289821;rs67337506;rs17242395;rs74857287;rs17248783;rs112107114;rs145960625;rs3786721;rs34622780;rs8111962;rs113718993;rs4804553;rs2738448;rs144826254;rs73007599;rs17248727;rs17248720;rs17248720;rs17248720;rs17248720;rs17248720;rs9305020;rs9305019;rs118068660;rs17248769;rs12151108;rs28699528;rs11880613;rs4804557;rs12609863;rs12609500;rs76186695;rs73007575;rs11668477;rs112107114;rs115594766;rs12985460;rs112032422;rs8106503;rs73015034;rs73015030;rs138294113;rs77265569;rs8106503;rs8106503;rs73015016;rs10423733;rs112032422;rs139853365;rs56289821;rs35018144;rs1122608;rs67475684;rs76186695;rs73007575;rs2421201;rs2228671;rs117786851;rs1529728;rs55997232;rs55997232;rs6511720;rs6511720;rs73015020;rs6511720;rs6511720;rs112736558;rs11085758;rs145960625;rs138294113;rs112374545;rs17248727;rs73015024;rs112374545;rs35443547;rs4371271;rs147540853;rs1109375;rs12611283;rs1529728;rs112374545;rs17242395;rs17242395;rs17248769;rs17248769;rs17001002;rs73015021;rs112032422;rs12981977;rs111380365;rs12610607;rs12052058;rs112369586;rs146982841;rs185802315;rs73013159;rs1529727;rs17248769;rs17248769;rs2228671;rs2228671;rs112374545;rs74857287;rs77140532;rs115594766;rs77265569;rs10401845;rs17242381;rs17248720;rs139853365;rs73015011;rs77140532;rs113113862;rs112374545;rs17248720;rs17248720;rs113181112;rs9305020;rs10407219;rs6511720;rs55997232;rs17248727;rs73013202;rs4371271;rs143020224;rs17248776;rs17248776;rs73015013;rs73015024;rs12985460;rs9305019;rs55997232;rs12151108;rs117423069;rs114846969;rs148898583;rs138294113;rs10412048;rs8106503;rs1109375;rs4804553;rs1529727;rs11668477;rs11668477;rs17242381;rs17242381;rs112374545;rs11085758;rs55791371;rs55791371;rs6511721;rs145960625;rs17242395;rs74857287;rs113680403;rs56405759;rs118068660;rs9305019;rs139853365;rs11668477;rs112374545;rs17248727;rs138175288;rs17001002;rs73013166;rs12460706;rs6511720;rs6511721;rs112374545;rs138294113;rs17242381;rs117423069;rs114846969;rs112032422;rs73015016;rs112552009;rs56385993;rs147540853;rs11881315;rs11881315;rs10407219;rs17248769;rs17248769;rs11085758;rs142158911;rs12985460;rs138175288;rs113722226;rs8105092;rs4804548;rs35018144;rs17248776;rs10415923;rs12052201;rs1529727;rs118068660;rs12151108;rs6511720;rs6511720;rs56289821;rs56289821;rs10423733;rs9305019;rs73015033;rs17248720;rs73015013;rs2228671;rs17248769;rs61194703;rs73015021;rs8111962;rs7256879;rs9749050;rs12052058;rs12609500;rs12972405;rs113142792;rs55997232;rs55997232;rs112374545;rs61194703;rs8106503;rs8106503;rs12985460;rs6511721;rs67337506;rs10423733;rs73015034;rs113722226;rs138175288;rs12611283;rs3786728;rs11881156;rs11881156;rs113181112;rs1010679;rs17248769;rs113722226;rs10412048;rs8106503;rs2228671;rs144826254;rs73011374;rs73015007;rs118068660;rs17248769;rs17248769;rs73015011;rs112032422;rs138294113;rs148898583;rs73015033;rs142158911;rs139853365;rs118068660;rs17248783;rs79915079;rs147540853;rs10424476;rs17248776;rs17248776;rs9789328;rs73015013;rs113181112;rs73015024;rs8102912;rs67337506;rs10401845;rs117423069;rs73015021;rs56125973;rs61194703;rs77265569;rs12972405;rs12373520;rs73007575;rs5742911;rs79915079;rs17248776;rs17248776;rs73015011;rs114821903;rs142130958;rs11085758;rs73015024;rs142158911;rs112032422;rs57217136;rs10424477;rs73013159;rs73007599;rs12611283;rs111380365;rs1122608;rs117423069;rs73015033;rs6511720;rs55997232;rs138294113;rs7255048;rs11880613;rs9749050;rs11085750;rs56385993;rs79915079;rs137992968;rs4804562;rs17242381;rs73015033;rs12985460;rs73015030;rs55791371;rs10401845;rs17248776;rs2228671;rs8106503;rs114846969;rs112552009;rs12151108;rs73015016;rs4804507;rs35140030;rs12611283;rs111380365;rs73011343;rs113113862;rs140493437;rs55997232;rs138294113;rs138175288;rs145960625;rs138294113;rs115594766;rs12151108;rs113680403;rs73013166;rs12985460;rs35140030;rs112736558;rs73015020;rs73015013;rs2569559;rs59716766;rs74857287;rs17248776;rs114821903;rs139853365;rs142130958;rs114846969;rs76186695;rs73007575;rs8111962;rs74179959;rs144900553;rs17248776;rs17248776;rs2228671;rs8102912;rs6511720;rs6511720;rs56125973;rs56125973;rs9305019;rs114846969;rs112898275;rs111989435;rs73015013;rs112107114;rs4804507;rs8109681;rs4548995;rs9797854;rs1109375;rs117786851;rs2287029;rs17248776;rs17248776;rs12985460;rs55791371;rs55791371;rs17248727;rs73015034;rs118068660;rs144826254;rs112107114;rs12979469;rs113142792;rs12232780;rs8111962;rs17242381;rs17242381;rs73015013;rs61194703;rs61194703;rs111989435;rs73015011;rs73015013;rs117423069;rs115594766;rs77140532;rs76186695;rs2915967;rs34554139;rs73011343;rs73015011;rs8106503;rs10423733;rs111989435;rs56125973;rs144826254;rs73015011;rs34857893;rs112186070;rs73015007;rs17242381;rs17242381;rs56125973;rs56125973;rs59716766;rs6511720;rs10412048;rs2228671;rs77140532;rs7255048;rs12611283;rs4804562;rs11881315;rs1529728;rs117423069;rs10424477;rs17248769;rs17248769;rs149855882;rs17248769;rs17248769;rs77140532;rs73015021;rs55791371;rs113722226;rs113722226;rs73015011;rs73015034;rs73015020;rs17248720;rs4804554;rs11880613;rs1109375;rs1529728;rs17242381;rs17242381;rs17242395;rs17242395;rs73015034;rs140493437;rs55997232;rs138175288;rs10412048;rs17248783;rs17248783;rs17242395;rs114821903;rs12462316;rs10402512;rs4804553;rs8111962;rs2287029;rs73015007;rs17242381;rs17242381;rs59716766;rs17242381;rs143020224;rs112736558;rs8106503;rs113142792;rs73013169;rs4804562;rs189524519;rs73011343;rs4804562;rs1122608;rs1529727;rs1529729;rs8111962;rs56125973;rs56125973;rs111989435;rs73015013;rs10412048;rs111989435;rs112374545;rs17248720;rs2287029;rs12972405;rs149855882;rs1010679;rs113181112;rs56289821;rs56289821;rs56289821;rs56289821;rs17248720;rs17248720;rs138175288;rs74857287;rs73015024;rs138294113;rs17248727;rs35942222;rs112334024;rs111380365;rs73013159;rs12611017;rs2421201;rs8111962;rs73015033;rs12052200;rs73015024;rs1109375;rs73015011;rs114821903;rs73015024;rs10423733;rs148898583;rs55791371;rs73015011;rs148898583;rs17248776;rs142130958;rs55791371;rs148898583;rs12972405;rs12373521;rs113718993;rs76499861;rs3786722;rs73013198;rs113181112;rs73015011;rs114821903;rs61194703;rs61194703;rs148898583;rs113722226;rs10401845;rs9305020;rs112552009;rs117423069;rs56289821;rs77265569;rs112898275;rs112374545;rs112032422;rs61194703;rs67987899;rs1971039;rs189524519;rs4804562;rs4371271;rs1109375;rs112334024;rs73011374;rs1529729;rs2738449;rs2738452;rs8111962;rs61194703;rs61194703;rs73015020;rs77140532;rs112107114;rs115594766;rs77265569;rs17248720;rs9797861;rs117786851;rs74179959;rs55997232;rs55997232;rs112374545;rs118068660;rs6511720;rs73015020;rs55997232;rs143020224;rs8106503;rs73011374;rs73013167;rs12610607;rs1122608;rs73015020;rs1109375;rs1122608;rs149855882;rs114821903;rs6511720;rs6511720;rs73015021;rs11668477;rs111989435;rs10402112;rs148898583;rs118068660;rs114846969;rs10424476;rs1529728;rs1109375;rs17248720;rs17248720;rs17248720;rs17248720;rs10407219;rs17248720;rs74857287;rs2228671;rs112374545;rs56289821;rs146982841;rs185802315;rs11881438;rs144513647;rs56405759;rs12052201;rs12609500;rs11085758;rs79915079;rs9305019;rs73015011;rs114821903;rs73015011;rs114821903;rs138175288;rs73015013;rs59716766;rs113722226;rs112736558;rs143020224;rs138175288;rs34506478;rs73013198;rs9789302;rs2287029;rs11085758;rs10423733;rs6511721;rs73015011;rs17248769;rs143020224;rs6511720;rs73015020;rs189524519;rs55948246;rs112369586;rs9789303;rs17248769;rs17248769;rs10412048;rs17248720;rs17248720;rs112032422;rs142158911;rs17248783;rs73015011;rs190425759;rs8108741;rs12609863;rs113113862;rs2421201;rs112898275;rs61194703;rs61194703;rs56289821;rs56289821;rs112898275;rs6511721;rs6511720;rs11668477;rs142130958;rs6511720;rs112898275;rs112334024;rs12609500;rs79668907;rs28580742;rs11881156;rs1529729;rs2421201;rs73015020;rs61194703;rs61194703;rs17248769;rs112898275;rs112736558;rs142130958;rs10402112;rs12462316;rs144900553;rs12610607;rs61194703;rs10407219;rs73015034;rs77140532;rs73015021;rs6511720;rs6511720;rs73015033;rs17248727;rs73015013;rs73015013;rs73013202;rs79915079;rs17242381;rs2421201;rs67337506;rs73015020;rs17248720;rs17248720;rs10402112;rs11668477;rs117423069;rs56289821;rs11880613;rs1541595;rs112334024;rs6511721;rs4804553;rs1529727;rs11880613;rs74857287;rs56289821;rs56289821;rs17248776;rs17248776;rs56289821;rs56289821;rs73015020;rs77140532;rs73015021;rs73015013;rs117423069;rs17248727;rs6511720;rs8111962;rs17001002;rs73007599;rs2287029;rs114821903;rs17248720;rs73015033;rs138294113;rs73015020;rs17248720;rs57217136;rs11881315;rs12052201;rs190425759;rs12610607;rs12460706;rs10424477;rs73011343;rs17242381;rs17242381;rs17242381;rs112898275;rs10424477;rs112651246;rs34622780;rs56125973;rs114821903;rs56250792;rs12460706;rs12052200;rs10423733;rs111989435;rs118068660;rs8110055;rs73007599;rs149855882;rs1971038;rs113142792;rs34622780;rs12052058;rs12462316;rs2287029;rs113718993;rs4804554;rs1529729;rs113718993;rs74857287;rs17248776;rs17248776;rs11668477;rs8106503;rs8106503;rs12151108;rs59716766;rs73015034;rs73015024;rs12609500;rs6511721;rs1109375;rs1122608;rs1529728;rs118068660;rs73015016;rs11668477;rs6511721;rs73015034;rs73015024;rs138175288;rs17248720;rs10415923;rs146982841;rs185802315;rs2287029;rs17248769;rs17248769;rs17248776;rs2228671;rs115594766;rs112032422;rs10402512;rs112651246;rs147540853;rs79668907;rs4804510;rs1122608;rs79668907;rs73015007;rs17242381;rs17242381;rs115594766;rs77265569;rs73015024;rs10407219;rs17242395;rs118068660;rs55791371;rs114821903;rs73015016;rs73013198;rs146982841;rs185802315;rs35140030;rs17248769;rs73007599;rs112107114;rs9305019;rs139853365;rs112107114;rs117786851;rs113528897;rs34622780;rs1122608;rs4371271;rs6511721;rs73015011;rs142130958;rs77140532;rs73015021;rs9305019;rs148898583;rs77265569;rs144826254;rs73015016;rs138175288;rs73015013;rs35140030;rs118068660;rs73015020;rs112552009;rs10407219;rs6511720;rs11668477;rs2228671;rs112374545;rs73015021;rs12611283;rs12611283;rs73007575;rs12151108;rs17248727;rs56125973;rs56125973;rs1010679;rs74857287;rs114846969;rs112898275;rs113722226;rs148898583;rs17248727;rs10424476;rs73015033;rs77140532;rs73015021;rs8106503;rs8106503;rs12985460;rs2569559;rs59716766;rs144826254;rs118068660;rs56125973;rs10415923;rs144900553;rs2287029;rs4804562;rs73015007;rs112736558;rs137992968;rs73011374;rs138175288;rs114846969;rs112552009;rs6511720;rs10423733;rs17248783;rs2228671;rs114821903;rs4804553;rs73015033;rs17248720;rs17248720;rs73015013;rs8102912;rs74857287;rs11668477;rs117423069;rs12151108;rs73015016;rs2361220;rs189524519;rs144826254;rs10424477;rs113113862;rs73013166;rs6511721;rs113181112;rs17248776;rs73015013;rs117786851;rs12460706;rs12611017;rs11085758;rs114846969;rs73015024;rs6511720;rs114821903;rs2361222;rs73011374;rs12460706;rs12460706;rs28786710;rs67337506;rs6511720;rs6511720;rs7250421;rs3087969;rs4804553;rs1122608;rs2228671;rs56405759;rs1529727;rs9305020;rs10412048;rs17248727;rs113528897;rs144900553;rs76186695;rs73007599;rs189524519;rs73011343;rs112898275;rs73015013;rs113722226;rs148898583;rs61194703;rs61194703;rs6511721;rs10423733;rs145960625;rs55791371;rs17242381;rs55997232;rs34506478;rs2361222;rs2361220;rs73015034;rs17248776;rs17248727;rs12985460;rs73015034;rs4804510;rs117786851;rs56405759;rs73015024;rs113722226;rs1010679;rs59716766;rs56125973;rs112651246;rs118068660;rs143020224;rs138294113;rs56289821;rs56289821;rs148898583;rs9305020;rs117423069;rs8106503;rs112032422;rs4371271;rs4371271;rs2287029;rs112552009;rs4804554;rs143020224;rs113680403;rs6511721;rs10407219;rs111989435;rs12151108;rs77140532;rs73015021;rs73013169;rs10402112;rs11668477;rs28580742;rs11881315;rs2738448;rs35140030;rs8106503;rs73015011;rs9305019;rs143020224;rs11880613;rs73013159;rs11085758;rs77140532;rs55791371;rs114821903;rs10407219;rs148898583;rs55791371;rs17248783;rs10402112;rs118068660;rs2738452;rs117423069;rs73015034;rs74857287;rs6511721;rs113181112;rs56125973;rs143020224;rs73015011;rs56385993;rs3786728;rs56289821;rs35140030;rs73015030;rs148898583;rs17242381;rs113680403;rs146982841;rs185802315;rs11880613;rs113113862;rs10424476;rs118068660;rs138175288;rs144826254;rs4804548;rs112651246;rs73013167;rs11881156;rs34622780;rs73013166;rs17242381;rs28580742;rs4804562;rs55997232;rs55997232;rs78962965;rs113181112;rs61194703;rs61194703;rs10412048;rs17242395;rs57217136;rs8111962;rs1122608;rs73013198;rs4804554;rs6511721;rs73015020;rs6511721;rs17248720;rs17248720;rs112374545;rs148898583;rs113722226;rs12611283;rs113113862;rs111867267;rs12462316;rs117786851;rs113113862;rs55997232;rs55997232;rs77140532;rs10412048;rs10402112;rs73015013;rs56125973;rs8106503;rs77140532;rs1560709;rs12611017;rs137992968;rs78962965;rs74857287;rs2287029;rs73015011;rs142158911;rs73015013;rs73015021;rs17001002;rs9749050;rs73013202;rs17850995;rs76499861;rs9789302;rs9789303;rs73013159;rs2287029;rs8102912;rs55997232;rs190425759;rs73007599;rs10423733;rs142158911;rs8106503;rs67475684;rs10424476;rs10402112;rs59716766;rs6511721;rs55791371;rs11668477;rs138175288;rs142130958;rs73013202;rs113718993;rs113113862;rs11881156;rs111989435;rs73015011;rs9305020;rs113722226;rs77265569;rs10424476;rs17850995;rs144826254;rs1010679;rs59716766;rs73015011;rs1109375;rs189524519;rs112334024;rs113680403;rs12460706;rs11880613;rs12611017;rs113142792;rs57217136;rs6511721;rs73015013;rs10412048;rs17248776;rs55791371;rs77140532;rs12972405;rs1010679;rs10424476;rs2569559;rs2228671;rs139853365;rs115594766;rs35942222;rs74179959;rs4804562;rs34622780;rs8111962;rs56405759;rs112898275;rs73007599;rs114846969;rs113181112;rs17242381;rs145960625;rs57217136;rs8106503;rs4804548;rs56289821;rs147540853;rs1529729;rs73015033;rs10407219;rs12610607;rs12052200;rs73013166;rs140493437;rs17248769;rs144826254;rs114821903;rs73015020;rs112107114;rs77140532;rs140493437;rs10423733;rs7247905;rs17248776;rs112736558;rs1036230;rs4804563;rs144513647;rs114821903;rs138294113;rs73015033;rs112736558;rs10407219;rs55997232;rs10412048;rs12151108;rs11880613;rs17850995;rs35018144;rs113680403;rs77140532;rs112374545;rs73015021;rs112552009;rs17248720;rs17248720;rs17248720;rs17248720;rs10401845;rs112374545;rs12052201;rs12985460;rs11668477;rs17242395;rs112736558;rs73015011;rs10412048;rs56289821;rs10402512;rs185802315;rs1109375;rs73015016;rs112898275;rs8111962;rs73007599;rs73015016;rs61194703;rs9305020;rs8106503;rs55791371;rs144826254;rs1529729;rs73013159;rs112032422;rs56125973;rs113142792;rs7247905;rs112374545;rs73015030;rs73015013;rs73015021;rs56289821;rs73015024;rs56125973;rs142158911;rs1529727;rs8106503;rs10407219;rs17248783;rs12151108;rs1529729;rs17248720;rs17248720;rs11668477;rs112898275;rs1109375;rs112736558;rs8106503;rs8106503;rs17248783;rs112552009;rs2287029;rs140493437;rs113718993;rs73015033;rs139853365;rs9305019;rs9305019;rs73015011;rs138175288;rs6511720;rs73015030;rs143020224;rs118068660;rs145960625;rs1010679;rs142130958;rs117423069;rs142130958;rs114821903;rs73015011;rs17242395;rs17242395;rs73015034;rs112107114;rs138294113;rs73015024;rs17248776;rs10415923;rs9797861;rs146982841;rs73013159;rs112374545;rs73007599;rs59716766;rs9305020;rs10401845;rs55997232;rs57217136;rs2569559;rs6511720;rs6511720;rs115594766;rs73015013;rs73015013;rs73015034;rs61194703;rs1010679;rs112736558;rs35942222;rs56385993;rs34554139;rs112374545;rs112374545;rs57217136;rs2915967;rs113142792;rs10401845;rs17248769;rs10402112;rs12611017;rs8111962;rs77265569;rs12985460;rs73015033;rs57217136;rs73007599;rs73015007;rs1109375;rs11881156;rs118068660;rs117786851;rs17242395;rs17242395;rs6511720;rs6511720;rs113181112;rs143020224;rs12609500;rs74857287;rs112374545;rs112032422;rs55791371;rs55791371;rs1010679;rs73015020;rs138294113;rs73015007;rs73015021;rs17248769;rs17248769;rs17001002;rs1010679;rs10407219;rs10402112;rs17248720;rs35942222;rs17242395;rs17242381;rs17248783;rs77265569;rs112552009;rs10402512;rs113142792;rs73013166;rs112032422;rs10407219;rs6511721;rs74857287;rs112374545;rs2228671;rs73015020;rs112736558;rs73015016;rs35018144;rs73013202;rs17242381;rs17242381;rs73015034;rs17242395;rs2569559;rs11668477;rs112107114;rs112898275;rs2421201;rs142130958;rs73013159;rs17248720;rs17248720;rs10407219;rs113722226;rs12151108;rs55791371;rs117786851;rs11881315;rs5925;rs73015030;rs8102912;rs118068660;rs12151108;rs73015024;rs17248776;rs17248776;rs56125973;rs17242381;rs12151108;rs67337506;rs1010679;rs148898583;rs56405759;rs6511721;rs112898275;rs77140532;rs73015024;rs142130958;rs17001002;rs149855882;rs17248727;rs146982841;rs185802315;rs17248776;rs17248776;rs55791371;rs55791371;rs149855882;rs8102912;rs115594766;rs61194703;rs73015024;rs113113862;rs17242381;rs17242381;rs74857287;rs12610607;rs112374545;rs67337506;rs10401845;rs55997232;rs1529728;rs73015007;rs145960625;rs139853365;rs10401845;rs17242395;rs17242395;rs73007599;rs11881156;rs140493437;rs10423733;rs17248783;rs17242395;rs55997232;rs10423733;rs10423733;rs73013159;rs17248783;rs56289821;rs73015020;rs73013202;rs10423733;rs10423733;rs142158911;rs113181112;rs112736558;rs10402112;rs61194703;rs77140532;rs143020224;rs140493437;rs59716766;rs9749050;rs17248769;rs17248776;rs17248776;rs10423733;rs10401845;rs112374545;rs17248776;rs61194703;rs77140532;rs112898275;rs17248776;rs56125973;rs56125973;rs57217136;rs17248769;rs9305020;rs143020224;rs10402112;rs17242395;rs148898583;rs17248727;rs35942222;rs2421201;rs73015020;rs112736558;rs73015021;rs55791371;rs117786851;rs12460263;rs1529728;rs113113862;rs2421201;rs73015033;rs17001002;rs11085758;rs112374545;rs9305019;rs2228671;rs111989435;rs112898275;rs73015016;rs2287029;rs35140030;rs113722226;rs56289821;rs9305020;rs12151108;rs73015020;rs73015024;rs142130958;rs73013202;rs10402512;rs17248720;rs17248720;rs144826254;rs61194703;rs35140030;rs112898275;rs10424476;rs8102912;rs6511720;rs144826254;rs73015020;rs10424477;rs113181112;rs138175288;rs11085750;rs17248783;rs149855882;rs112736558;rs73015033;rs117423069;rs73015024;rs138294113;rs12462316;rs112898275;rs140493437;rs10412048;rs57217136;rs111989435;rs189524519;rs12610693;rs73013166;rs1010679;rs73015034;rs143020224;rs112651246;rs10401845;rs73015021;rs190425759;rs1529727;rs114821903;rs112032422;rs9305019;rs17248783;rs142130958;rs56289821;rs56289821;rs61194703;rs113181112;rs12985460;rs112334024;rs74857287;rs73013166;rs74857287;rs113722226;rs143020224;rs17248720;rs17248720;rs1529728;rs73015011;rs73015013;rs8106503;rs8106503;rs143020224;rs12151108;rs17248727;rs148898583;rs73015016;rs73015033;rs114821903;rs10401845;rs11881315;rs2075022;rs11085758;rs118068660;rs77140532;rs73015033;rs113722226;rs73015034;rs9305020;rs17248769;rs113718993;rs73015007;rs12151108;rs73015024;rs111989435;rs118068660;rs17248720;rs112374545;rs56125973;rs55791371;rs55791371;rs112736558;rs114846969;rs190425759;rs112651246;rs1529728;rs76499861;rs73013198;rs17248769;rs17248769;rs10424477;rs56125973;rs56125973;rs61194703;rs61194703;rs8106503;rs8106503;rs17242381;rs10412048;rs2075022;rs12610693;rs77265569;rs149855882;rs1529729;rs142130958;rs67337506;rs73015020;rs73015034;rs117423069;rs56125973;rs12611017;rs1529727;rs12985460;rs77140532;rs143020224;rs111989435;rs73015016;rs73015021;rs113722226;rs17242381;rs17242381;rs73015021;rs10407219;rs145960625;rs139853365;rs144826254;rs73015020;rs17001002;rs115594766;rs10412048;rs111989435;rs55997232;rs73015024;rs1029840;rs112107114;rs73013166;rs9305020;rs77265569;rs73015011;rs56125973;rs56125973;rs11668477;rs73015024;rs56125973;rs114846969;rs8106503;rs35018144;rs113142792;rs34622780;rs137992968;rs55997232;rs55997232;rs73015030;rs55791371;rs112898275;rs73015034;rs17001002;rs9305020;rs113181112;rs6511721;rs57217136;rs1010679;rs73015013;rs142158911;rs143020224;rs73015024;rs112736558;rs113181112;rs6511721;rs1010679;rs114821903;rs73015024;rs77265569;rs142158911;rs73015016;rs76499861;rs55791371;rs55791371;rs55791371;rs17248720;rs17248720;rs9305020;rs9305019;rs11668477;rs56405759;rs112374545;rs10423733;rs17001002;rs112736558;rs73011343;rs73015034;rs55791371;rs55791371;rs8102912;rs56125973;rs77265569;rs1029840;rs73015007;rs145960625;rs139853365;rs12985460;rs73013159;rs11085758;rs57217136;rs73015034;rs112374545;rs9305020;rs139853365;rs10402112;rs79668907;rs142158911;rs57217136;rs74857287;rs17248727;rs112736558;rs10412048;rs73013159;rs118068660;rs8106503;rs8106503;rs11881156;rs79668907;rs56289821;rs56289821;rs138175288;rs142158911;rs77265569;rs10424476;rs1962352;rs17001002;rs115594766;rs73015020;rs113680403;rs73013159;rs17248727;rs6511720;rs8106503;rs112107114;rs12373520;rs73011343;rs73015013;rs59716766;rs73015007;rs17242395;rs145960625;rs112032422;rs73015024;rs12373520;rs17248776;rs17248776;rs9305020;rs139853365;rs143020224;rs17001002;rs73015024;rs8106503;rs8106503;rs117423069;rs145960625;rs115594766;rs112552009;rs73015013;rs73013159;rs55791371;rs55791371;rs74857287;rs59716766;rs56289821;rs56289821;rs73015011;rs139853365;rs2228671;rs10412048;rs190425759;rs10424477;rs118068660;rs145960625;rs17242381;rs57217136;rs142130958;rs112736558;rs67337506;rs9305020;rs74857287;rs115594766;rs112107114;rs61194703;rs1122608;rs114846969;rs73013159;rs73015020;rs17248727;rs73015016;rs61194703;rs112107114;rs55997232;rs6511720;rs6511720;rs55791371;rs55791371;rs17248720;rs17248720;rs148898583;rs112107114;rs149855882;rs55997232;rs55997232;rs73015024;rs56125973;rs77265569;rs8111962;rs111380365;rs112552009;rs140493437;rs73015011;rs117423069;rs144826254;rs115594766;rs12610607;rs4804562;rs17242381;rs17242381;rs17001002;rs114821903;rs142130958;rs73015016;rs112736558;rs142130958;rs77140532;rs146982841;rs76186695;rs74179959;rs112651246;rs61194703;rs61194703;rs145960625;rs12151108;rs185802315;rs73007575;rs35140030;rs2569559;rs11881156;rs17242381;rs17242381;rs144826254;rs17248769;rs9305020;rs55997232;rs17248727;rs79668907;rs73013159;rs114821903;rs112334024;rs56385993;rs1529728;rs149855882;rs77140532;rs67337506;rs138175288;rs115594766;rs73015021;rs10423733;rs111989435;rs112552009;rs12460263;rs17248769;rs112334024;rs12052200;rs1010679;rs118068660;rs1109375;rs149855882;rs73015033;rs7247905;rs35140030;rs138175288;rs73013159;rs67337506;rs8102912;rs117423069;rs55997232;rs55997232;rs73015030;rs113181112;rs61194703;rs61194703;rs112107114;rs140493437;rs17248769;rs17248769;rs2569559;rs73015033;rs114821903;rs73015020;rs139853365;rs73015016;rs142158911;rs35942222;rs6511720;rs6511720;rs77140532;rs17248769;rs148898583;rs76186695;rs73015021;rs6511720;rs6511720;rs73015020;rs6511720;rs73015024;rs73015021;rs17248727;rs12610374;rs2421201;rs2738449;rs73007575;rs73015021;rs17248776;rs9305019;rs112898275;rs10402112;rs12611283;rs17248720;rs17248720;rs10415923;rs2287029;rs35140030;rs1529729;rs73013166;rs9305019;rs2228671;rs17248776;rs73013159;rs112032422;rs73015013;rs73011343;rs688;rs73015030;rs11668477;rs113181112;rs73015016;rs142158911;rs73015033;rs140493437;rs1122608;rs12462316;rs73015021;rs17242381;rs6511720;rs73015033;rs10401845;rs142158911;rs77265569;rs17248769;rs56289821;rs77140532;rs112651246;rs73015034;rs35140030;rs17248769;rs17248769;rs10412048;rs73015013;rs2228671;rs73015021;rs12611283;rs111989435;rs142158911;rs73015013;rs113142792;rs8102912;rs56289821;rs111989435;rs17248720;rs144826254;rs17248783;rs56125973;rs56125973;rs142158911;rs117423069;rs17242395;rs56289821;rs17248720;rs67337506;rs2228671;rs73013202;rs17248720;rs112374545;rs112898275;rs73015013;rs113680403;rs118068660;rs73013166;rs17248783;rs10407219;rs145960625;rs139853365;rs112552009;rs2075022;rs12610693;rs112374545;rs2228671;rs2228671;rs10401845;rs17248727;rs138294113;rs74857287;rs10415923;rs113528897;rs113181112;rs74857287;rs57217136;rs17248769;rs17248769;rs10402112;rs6511720;rs1529729;rs114821903;rs73015034;rs11085750;rs1529728;rs57217136;rs17248776;rs17248776;rs55791371;rs55791371;rs10423733;rs147540853;rs12052200;rs112898275;rs1010679;rs147540853;rs73013159;rs73013159;rs11085758;rs9305020;rs17242395;rs17248727;rs114846969;rs56289821;rs112736558;rs114846969;rs190425759;rs7247905;rs73013159;rs73015024;rs55791371;rs55791371;rs77140532;rs11085750;rs112334024;rs138294113;rs57217136;rs114821903;rs138294113;rs79915079;rs17248776;rs17248776;rs73015013;rs59716766;rs61194703;rs73013166;rs10401845;rs113722226;rs56289821;rs56289821;rs73015016;rs112898275;rs73015034;rs138294113;rs148898583;rs2569559;rs55791371;rs112334024;rs4804553;rs142130958;rs10412048;rs143020224;rs146982841;rs185802315;rs73011343;rs143020224;rs144826254;rs59716766;rs77140532;rs145960625;rs55791371;rs114846969;rs112552009;rs112032422;rs1029840;rs144826254;rs77140532;rs112374545;rs12052200;rs144826254;rs118068660;rs73015011;rs73011374;rs56385993;rs73013166;rs1529728;rs114821903;rs59716766;rs139853365;rs6511720;rs55791371;rs55791371;rs73015016;rs2569559;rs67337506;rs61194703;rs138175288;rs34622780;rs73015034;rs138294113;rs12460263;rs12151108;rs73015021;rs10407219;rs17242395;rs73015021;rs56289821;rs77265569;rs140493437;rs12611283;rs113680403;rs73013166;rs113181112;rs2228671;rs17248720;rs6511720;rs35140030;rs118068660;rs55997232;rs10423733;rs10401845;rs73015011;rs10402112;rs73011343;rs73015020;rs148898583;rs112374545;rs190425759;rs5742911;rs61194703;rs61194703;rs113680403;rs111989435;rs8106503;rs2228671;rs56125973;rs10402112;rs17248727;rs115594766;rs112032422;rs17248720;rs2569559;rs73015020;rs8102912;rs73015020;rs8106503;rs8106503;rs4804548;rs149855882;rs74857287;rs112107114;rs12460706;rs2738446;rs77140532;rs112736558;rs73015013;rs55791371;rs77140532;rs73015021;rs138175288;rs73015013;rs56125973;rs114846969;rs144826254;rs140493437;rs73013159;rs138175288;rs138294113;rs112552009;rs79668907;rs12985460;rs113181112;rs8111962;rs17248720;rs8102912;rs61194703;rs6511720;rs56289821;rs1529727;rs10424476;rs117423069;rs144826254;rs73015021;rs4804554;rs73013159;rs1529729;rs55791371;rs55791371;rs112552009;rs77140532;rs17248769;rs73015013;rs73015013;rs74857287;rs112552009;rs113113862;rs10401845;rs112898275;rs189524519;rs10407219;rs144826254;rs118068660;rs137992968;rs112898275;rs12151108;rs57217136;rs1109375;rs111989435;rs55791371;rs55791371;rs114846969;rs10424477;rs143020224;rs9305019;rs112898275;rs17242395;rs113722226;rs17850995;rs112898275;rs115594766;rs118068660;rs17248720;rs115594766;rs4804557;rs146982841;rs185802315;rs114846969;rs57217136;rs17248727;rs17242395;rs11881315;rs10402112;rs118068660;rs6511720;rs6511720;rs148898583;rs73015024;rs112107114;rs12232780;rs79915079;rs17001002;rs2569559;rs17248720;rs55997232;rs111989435;rs7	Free_cholesterol;Total_cholesterol_in_LDL;Total_cholesterol_in_medium_LDL;Serum_L-LDL-PL;Total_lipids_in_large_LDL;Total_lipids_in_large_LDL;Serum_S-LDL-L;Total_cholesterol_in_LDL;Serum_M-LDL-L;Concentration_of_small_LDL_particles;Serum_M-LDL-P;M-LDL-P;18:2__linoleic_acid_(LA);Total_lipids_in_small_VLDL;Serum_total_cholesterol;Free_cholesterol;Phospholipids_in_IDL;Total_cholesterol_in_small_LDL;Phospholipids_in_medium_LDL;Total_lipids_in_small_LDL;Concentration_of_medium_LDL_particles;Total_cholesterol_in_large_LDL;Total_cholesterol_in_IDL;Serum_IDL-L;IDL-L;Serum_Free-C;Free-C;Total_lipids_in_medium_LDL;18:2__linoleic_acid_(LA);Serum_L-LDL-CE;Serum_IDL-FC;18:2__linoleic_acid_(LA);Serum_IDL-FC;IDL-FC;Phospholipids_in_large_LDL;Total_lipids_in_medium_LDL;ApoB;Concentration_of_IDL_particles;Phospholipids_in_medium_LDL;Phospholipids_in_very_small_VLDL;Phospholipids_in_IDL;Phospholipids_in_IDL;Cholesterol_esters_in_large_LDL;Free_cholesterol_in_IDL;Free_cholesterol_in_IDL;Total_lipids_in_large_LDL;Free_cholesterol_in_IDL;Cholesterol_esters_in_large_LDL;Cholesterol_esters_in_large_LDL;Sphingomyelins;Total_cholesterol_in_large_LDL;Phospholipids_in_large_LDL;Phospholipids_in_IDL;Cholesterol_esters_in_medium_VLDL;Serum_S-LDL-C;Concentration_of_small_VLDL_particles;Serum_M-LDL-PL;M-LDL-PL;Phospholipids_in_large_LDL;Esterified_cholesterol;Total_cholesterol_in_small_VLDL;Concentration_of_small_LDL_particles;Cholesterol_esters_in_medium_LDL;Phospholipids_in_IDL;Total_lipids_in_medium_LDL;Total_lipids_in_medium_LDL;Phosphatidylcholine_and_other_cholines;Serum_Free-C;Serum_Free-C;Serum_S-LDL-L;Concentration_of_medium_LDL_particles;Serum_LDL-C;Serum_M-LDL-PL;Concentration_of_small_VLDL_particles;Serum_L-LDL-FC;Serum_S-LDL-P;Serum_IDL-FC;Phospholipids_in_small_VLDL;Concentration_of_medium_LDL_particles;Total_lipids_in_large_LDL;Free_cholesterol_in_small_VLDL;Cholesterol_esters_in_large_LDL;ApoB;Total_lipids_in_small_LDL;Total_lipids_in_IDL;Total_cholesterol_in_IDL;Total_cholesterol_in_large_LDL;Free_cholesterol_in_IDL;Total_cholesterol_in_IDL;Phosphatidylcholine_and_other_cholines;Total_lipids_in_large_LDL;Free_cholesterol_in_large_LDL;Total_cholesterol_in_LDL;Serum_IDL-C;OmegaL6_fatty_acids;IDL-C;Phospholipids_in_large_LDL;Phospholipids_in_large_LDL;Serum_L-LDL-L;Concentration_of_small_VLDL_particles;18:2__linoleic_acid_(LA);18:2__linoleic_acid_(LA);Serum_IDL-FC;Phospholipids_in_small_VLDL;Serum_total_cholesterol;Free_cholesterol_in_large_LDL;Triglycerides_in_IDL;Total_cholesterol_in_LDL;Total_cholesterol_in_IDL;Phospholipids_in_IDL;Phospholipids_in_large_LDL;Concentration_of_large_LDL_particles;Cholesterol_esters_in_large_LDL;ApoB;Serum_S-LDL-C;Phospholipids_in_very_small_VLDL;Total_cholesterol_in_small_VLDL;Free_cholesterol_in_large_LDL;Esterified_cholesterol;Concentration_of_very_small_VLDL_particles;Total_lipids_in_very_small_VLDL;ApoB;Total_cholesterol_in_LDL;Total_cholesterol_in_small_LDL;Concentration_of_IDL_particles;Concentration_of_IDL_particles;Cholesterol_esters_in_medium_LDL;Free_cholesterol_in_IDL;Total_cholesterol_in_large_LDL;Free_cholesterol_in_IDL;Free_cholesterol_in_large_LDL;Cholesterol_esters_in_medium_LDL;Total_cholesterol_in_IDL;Free_cholesterol_in_IDL;Concentration_of_IDL_particles;Phospholipids_in_medium_LDL;Total_cholesterol_in_small_LDL;Serum_Est-C;Est-C;OmegaL6_fatty_acids;Concentration_of_IDL_particles;Total_cholesterol_in_IDL;Total_cholesterol_in_IDL;Serum_M-LDL-C;M-LDL-C;Serum_S-LDL-L;18:2__linoleic_acid_(LA);Serum_LDL-C-eFR;LDL-C-eFR;Total_cholesterol_in_IDL;Total_lipids_in_very_small_VLDL;Total_cholesterol_in_small_LDL;Total_cholesterol_in_LDL;Phospholipids_in_medium_LDL;Concentration_of_large_LDL_particles;Total_cholesterol_in_LDL;Total_cholesterol_in_large_LDL;Free_cholesterol_in_large_LDL;Total_cholesterol_in_large_LDL;Concentration_of_large_LDL_particles;Phospholipids_in_medium_LDL;ApoB;Total_cholesterol_in_LDL;Concentration_of_large_LDL_particles;Cholesterol_esters_in_medium_LDL;Serum_Free-C;Free-C;Concentration_of_medium_LDL_particles;Serum_L-LDL-FC;Serum_S-LDL-P;Serum_IDL-FC;IDL-FC;Esterified_cholesterol;ApoB;Serum_total_cholesterol;Concentration_of_small_LDL_particles;Cholesterol_esters_in_large_LDL;Total_lipids_in_IDL;Free_cholesterol_in_large_LDL;Total_cholesterol_in_IDL;Cholesterol_esters_in_large_LDL;Phospholipids_in_medium_LDL;Total_cholesterol_in_LDL;Serum_LDL-C-eFR;Serum_S-LDL-C;S-LDL-C;LDL-C-eFR;Serum_Est-C;Serum_Est-C;Serum_Free-C;Serum_Free-C;Serum_Free-C;Concentration_of_small_VLDL_particles;Serum_IDL-FC;Cholesterol_esters_in_large_LDL;Serum_IDL-FC;Total_cholesterol_in_small_LDL;Total_lipids_in_medium_LDL;Concentration_of_IDL_particles;Free_cholesterol_in_large_LDL;Total_lipids_in_small_LDL;Phospholipids_in_large_LDL;Serum_Est-C;Est-C;Serum_Est-C;Total_cholesterol_in_LDL;ApoB;Free_cholesterol_in_small_VLDL;Esterified_cholesterol;Total_lipids_in_very_small_VLDL;Concentration_of_small_LDL_particles;Total_lipids_in_small_LDL;Concentration_of_IDL_particles;Total_cholesterol_in_LDL;Total_lipids_in_large_LDL;Total_cholesterol_in_IDL;Serum_IDL-P;Serum_Est-C;Serum_Est-C;Serum_M-LDL-CE;M-LDL-CE;Concentration_of_small_VLDL_particles;Serum_M-LDL-P;M-LDL-P;OmegaL6_fatty_acids;Concentration_of_very_small_VLDL_particles;Free_cholesterol_in_small_VLDL;Triglycerides_in_IDL;Free_cholesterol_in_large_LDL;Concentration_of_small_LDL_particles;Total_cholesterol_in_medium_LDL;Concentration_of_large_LDL_particles;Total_cholesterol_in_large_LDL;Free_cholesterol_in_IDL;Free_cholesterol_in_large_LDL;Total_cholesterol_in_IDL;Total_lipids_in_small_VLDL;Total_cholesterol_in_LDL;Serum_Tot-C;Tot-C;Total_cholesterol_in_medium_LDL;Total_lipids_in_IDL;Serum_IDL-FC;Triglycerides_in_very_small_VLDL;Serum_M-LDL-P;Esterified_cholesterol;Concentration_of_very_small_VLDL_particles;Total_lipids_in_small_LDL;Phospholipids_in_medium_LDL;Free_cholesterol;Phospholipids_in_large_LDL;Total_lipids_in_large_LDL;Total_lipids_in_large_LDL;Free_cholesterol_in_IDL;Free_cholesterol_in_large_LDL;Phospholipids_in_medium_LDL;Cholesterol_esters_in_medium_LDL;Total_lipids_in_medium_LDL;Cholesterol_esters_in_medium_VLDL;Total_lipids_in_IDL;Triglycerides_in_IDL;Total_cholesterol_in_small_LDL;Total_cholesterol_in_small_LDL;Phospholipids_in_medium_LDL;Phospholipids_in_large_LDL;Phospholipids_in_large_LDL;Phospholipids_in_IDL;Phospholipids_in_large_LDL;Free_cholesterol_in_small_VLDL;Serum_M-LDL-L;M-LDL-L;Serum_IDL-FC;Cholesterol_esters_in_medium_LDL;Serum_IDL-P;IDL-P;Serum_M-LDL-P;Serum_M-LDL-P;OmegaL6_fatty_acids;Serum_M-LDL-P;M-LDL-P;Serum_IDL-FC;IDL-FC;Free_cholesterol;Total_cholesterol_in_medium_LDL;Triglycerides_in_IDL;Concentration_of_large_LDL_particles;Cholesterol_esters_in_medium_LDL;Total_lipids_in_small_LDL;Total_cholesterol_in_small_LDL;Total_cholesterol_in_small_LDL;Phospholipids_in_large_LDL;Total_cholesterol_in_small_LDL;Total_lipids_in_small_VLDL;Total_cholesterol_in_LDL;Serum_L-LDL-P;L-LDL-P;Total_cholesterol_in_small_VLDL;Esterified_cholesterol;Total_lipids_in_small_VLDL;Serum_LDL-C-eFR;Triglycerides_in_IDL;Phospholipids_in_medium_LDL;Total_cholesterol_in_LDL;Concentration_of_medium_LDL_particles;Serum_total_cholesterol;Total_cholesterol_in_small_LDL;Serum_total_cholesterol;Free_cholesterol_in_large_LDL;Serum_M-LDL-CE;M-LDL-CE;Serum_LDL-C-eFR;LDL-C-eFR;Phospholipids_in_small_VLDL;Total_cholesterol_in_LDL;Cholesterol_esters_in_medium_LDL;Total_cholesterol_in_LDL;Phospholipids_in_medium_LDL;Concentration_of_medium_LDL_particles;Total_lipids_in_IDL;Concentration_of_medium_LDL_particles;Serum_L-LDL-P;L-LDL-P;Total_lipids_in_IDL;Total_lipids_in_IDL;Concentration_of_small_VLDL_particles;Serum_IDL-P;Serum_IDL-P;Serum_L-LDL-L;L-LDL-L;Serum_M-LDL-P;Phospholipids_in_small_VLDL;Concentration_of_small_LDL_particles;Total_lipids_in_small_LDL;Total_cholesterol_in_IDL;Concentration_of_medium_LDL_particles;Total_lipids_in_small_LDL;Cholesterol_esters_in_medium_LDL;Cholesterol_esters_in_medium_LDL;Phospholipids_in_large_LDL;Free_cholesterol_in_IDL;Phospholipids_in_medium_LDL;Total_lipids_in_small_VLDL;Serum_IDL-L;Cholesterol_esters_in_large_LDL;Total_lipids_in_IDL;Concentration_of_medium_LDL_particles;Total_cholesterol_in_small_LDL;Serum_LDL-C-eFR;Concentration_of_small_VLDL_particles;Serum_IDL-PL;IDL-PL;Phospholipids_in_small_VLDL;Serum_M-LDL-P;M-LDL-P;Serum_M-LDL-P;Concentration_of_small_LDL_particles;Free_cholesterol_in_small_VLDL;Phospholipids_in_IDL;Total_cholesterol_in_small_LDL;Total_cholesterol_in_small_LDL;Total_lipids_in_medium_LDL;Cholesterol_esters_in_large_LDL;Total_lipids_in_large_LDL;Phospholipids_in_large_LDL;Free_cholesterol_in_IDL;Concentration_of_IDL_particles;Total_lipids_in_small_VLDL;Concentration_of_small_VLDL_particles;Phospholipids_in_small_VLDL;Phospholipids_in_small_VLDL;Serum_M-LDL-P;M-LDL-P;Serum_IDL-FC;Serum_IDL-FC;Total_cholesterol_in_small_VLDL;Free_cholesterol;Free_cholesterol;Total_lipids_in_small_LDL;Free_cholesterol_in_IDL;Concentration_of_large_LDL_particles;Free_cholesterol_in_large_LDL;Serum_M-LDL-L;Total_lipids_in_small_LDL;Serum_Free-C;Concentration_of_small_VLDL_particles;Total_lipids_in_small_VLDL;Total_lipids_in_small_VLDL;Serum_M-LDL-P;Free_cholesterol_in_small_VLDL;Total_lipids_in_IDL;Total_lipids_in_large_LDL;Free_cholesterol_in_large_LDL;Phospholipids_in_IDL;Phospholipids_in_IDL;Triglycerides_in_IDL;Phospholipids_in_IDL;Phospholipids_in_very_small_VLDL;Phospholipids_in_small_VLDL;Free_cholesterol_in_large_LDL;Serum_L-LDL-CE;L-LDL-CE;Concentration_of_small_LDL_particles;Total_cholesterol_in_IDL;Total_lipids_in_large_LDL;Concentration_of_large_LDL_particles;Free_cholesterol;Cholesterol_esters_in_medium_LDL;Total_lipids_in_medium_LDL;Total_cholesterol_in_medium_LDL;Serum_Free-C;Phospholipids_in_large_LDL;Serum_M-LDL-PL;M-LDL-PL;Concentration_of_small_VLDL_particles;Concentration_of_small_VLDL_particles;Serum_IDL-P;IDL-P;Serum_M-LDL-C/M-LDL-PL;M-LDL-C/M-LDL-PL;Serum_total_cholesterol;Concentration_of_small_LDL_particles;Serum_S-LDL-C;S-LDL-C;Concentration_of_small_LDL_particles;Total_lipids_in_very_small_VLDL;Total_cholesterol_in_small_VLDL;Concentration_of_small_LDL_particles;Cholesterol_esters_in_medium_LDL;Total_lipids_in_small_LDL;Total_cholesterol_in_large_LDL;Total_lipids_in_medium_LDL;Total_cholesterol_in_large_LDL;Cholesterol_esters_in_medium_LDL;Free_cholesterol_in_large_LDL;Total_lipids_in_medium_LDL;Total_cholesterol_in_LDL;Free_cholesterol_in_large_LDL;Total_cholesterol_in_large_LDL;Triglycerides_in_very_small_VLDL;Serum_M-LDL-PL;Concentration_of_small_VLDL_particles;Serum_IDL-P;Serum_IDL-P;Serum_IDL-L;IDL-L;Concentration_of_large_LDL_particles;Total_cholesterol_in_small_VLDL;Total_cholesterol_in_small_LDL;Free_cholesterol_in_IDL;Phospholipids_in_very_small_VLDL;Total_lipids_in_large_LDL;Total_cholesterol_in_large_LDL;Phospholipids_in_IDL;Total_cholesterol_in_small_LDL;Phospholipids_in_small_VLDL;Serum_M-LDL-P;M-LDL-P;Free_cholesterol_in_large_LDL;Total_lipids_in_small_LDL;Concentration_of_small_VLDL_particles;Serum_L-LDL-CE;Total_lipids_in_very_small_VLDL;Cholesterol_esters_in_medium_VLDL;Serum_IDL-P;Cholesterol_esters_in_large_LDL;Phospholipids_in_medium_LDL;Total_lipids_in_IDL;Total_cholesterol_in_LDL;Total_cholesterol_in_large_LDL;Phospholipids_in_medium_LDL;Concentration_of_large_LDL_particles;Total_lipids_in_IDL;Total_cholesterol_in_large_LDL;Total_cholesterol_in_LDL;Free_cholesterol_in_IDL;Total_lipids_in_large_LDL;Phospholipids_in_IDL;Phospholipids_in_IDL;Phospholipids_in_IDL;Phospholipids_in_very_small_VLDL;Serum_LDL-C-eFR;Serum_Serum-C;Serum-C;Triglycerides_in_very_small_VLDL;Total_lipids_in_medium_LDL;Total_lipids_in_very_small_VLDL;Total_lipids_in_small_LDL;Total_cholesterol_in_LDL;Free_cholesterol_in_large_LDL;Concentration_of_very_small_VLDL_particles;Total_cholesterol_in_IDL;Total_cholesterol_in_medium_LDL;Concentration_of_IDL_particles;Phospholipids_in_large_LDL;Total_cholesterol_in_medium_LDL;Total_cholesterol_in_IDL;Free_cholesterol_in_large_LDL;Serum_LDL-C-eFR;Serum_IDL-FC;Concentration_of_small_VLDL_particles;Serum_L-LDL-L;Phospholipids_in_large_LDL;OmegaL6_fatty_acids;Triglycerides_in_very_small_VLDL;Total_lipids_in_very_small_VLDL;Concentration_of_very_small_VLDL_particles;Total_lipids_in_large_LDL;Total_lipids_in_small_LDL;Total_cholesterol_in_large_LDL;Total_cholesterol_in_medium_LDL;Phospholipids_in_very_small_VLDL;Serum_IDL-C;IDL-C;Serum_M-LDL-L;OmegaL6_fatty_acids;Serum_M-LDL-P;Serum_IDL-PL;IDL-PL;ApoB;Total_lipids_in_IDL;Triglycerides_in_IDL;Concentration_of_small_LDL_particles;Phospholipids_in_large_LDL;Phospholipids_in_large_LDL;Total_lipids_in_IDL;Total_lipids_in_large_LDL;Total_cholesterol_in_LDL;Total_cholesterol_in_IDL;Total_cholesterol_in_medium_LDL;Serum_Gp/Tot-C;Free_cholesterol;Triglycerides_in_IDL;Phospholipids_in_IDL;Total_lipids_in_small_LDL;Phospholipids_in_IDL;Total_cholesterol_in_LDL;Total_lipids_in_medium_LDL;Total_lipids_in_large_LDL;Total_lipids_in_large_LDL;Concentration_of_large_LDL_particles;Phospholipids_in_large_LDL;Esterified_cholesterol;Serum_Est-C;Serum_M-LDL-P;Free_cholesterol;Total_cholesterol_in_small_VLDL;Esterified_cholesterol;Concentration_of_small_LDL_particles;Total_lipids_in_small_LDL;Cholesterol_esters_in_large_LDL;Total_cholesterol_in_IDL;Total_lipids_in_IDL;Free_cholesterol_in_large_LDL;Concentration_of_large_LDL_particles;Serum_IDL-L;IDL-L;Total_lipids_in_large_LDL;Cholesterol_esters_in_medium_VLDL;Esterified_cholesterol;Phospholipids_in_small_VLDL;Free_cholesterol_in_large_LDL;Total_lipids_in_very_small_VLDL;Triglycerides_in_IDL;Total_cholesterol_in_small_VLDL;Total_cholesterol_in_small_VLDL;Serum_total_cholesterol;Concentration_of_medium_LDL_particles;Cholesterol_esters_in_medium_LDL;Total_lipids_in_large_LDL;Total_lipids_in_IDL;Free_cholesterol_in_large_LDL;Total_cholesterol_in_large_LDL;Total_cholesterol_in_small_LDL;Total_cholesterol_in_small_LDL;Concentration_of_small_VLDL_particles;Phospholipids_in_large_LDL;Phospholipids_in_large_LDL;Serum_Serum-C;Serum-C;Concentration_of_small_VLDL_particles;Free_cholesterol_in_IDL;OmegaL6_fatty_acids;18:2__linoleic_acid_(LA);Serum_total_cholesterol;Free_cholesterol_in_small_VLDL;Concentration_of_very_small_VLDL_particles;Total_lipids_in_small_LDL;Phospholipids_in_medium_LDL;Cholesterol_esters_in_large_LDL;Phospholipids_in_IDL;Total_lipids_in_large_LDL;Free_cholesterol_in_IDL;Free_cholesterol_in_large_LDL;Esterified_cholesterol;Total_cholesterol_in_LDL;Concentration_of_IDL_particles;Concentration_of_large_LDL_particles;Total_cholesterol_in_small_LDL;Triglycerides_in_IDL;Total_lipids_in_small_LDL;Total_lipids_in_large_LDL;Total_cholesterol_in_small_LDL;ApoB;Concentration_of_small_LDL_particles;Total_lipids_in_small_LDL;Total_cholesterol_in_IDL;Free_cholesterol_in_large_LDL;Total_lipids_in_large_LDL;Total_lipids_in_large_LDL;Free_cholesterol_in_large_LDL;Sphingomyelins;Serum_M-LDL-P;M-LDL-P;Total_cholesterol_in_LDL;Serum_Serum-C;Phospholipids_in_small_VLDL;Serum_IDL-PL;Serum_L-LDL-FC;L-LDL-FC;Phospholipids_in_small_VLDL;Total_lipids_in_large_LDL;Concentration_of_very_small_VLDL_particles;Concentration_of_small_LDL_particles;Total_lipids_in_large_LDL;Total_lipids_in_small_LDL;Total_cholesterol_in_LDL;Total_cholesterol_in_LDL;Phospholipids_in_large_LDL;Total_lipids_in_medium_LDL;Total_lipids_in_IDL;Phospholipids_in_large_LDL;Total_cholesterol_in_medium_LDL;Concentration_of_small_VLDL_particles;Phospholipids_in_IDL;Cholesterol_esters_in_medium_VLDL;Serum_IDL-C;Serum_L-LDL-PL;18:2__linoleic_acid_(LA);L-LDL-PL;IDL-C;Concentration_of_IDL_particles;Phospholipids_in_IDL;Total_cholesterol_in_small_LDL;Cholesterol_esters_in_large_LDL;Serum_total_cholesterol;Free_cholesterol_in_large_LDL;Cholesterol_esters_in_medium_LDL;Total_lipids_in_IDL;Total_cholesterol_in_medium_LDL;Free_cholesterol_in_large_LDL;Cholesterol_esters_in_large_LDL;Cholesterol_esters_in_large_LDL;Concentration_of_small_VLDL_particles;OmegaL6_fatty_acids;OmegaL6_fatty_acids;Serum_total_cholesterol;Free_cholesterol_in_small_VLDL;Serum_total_cholesterol;Total_cholesterol_in_large_LDL;Serum_Serum-C;Concentration_of_small_VLDL_particles;OmegaL6_fatty_acids;Serum_L-LDL-PL;L-LDL-PL;Phospholipids_in_small_VLDL;Phospholipids_in_large_LDL;Concentration_of_small_LDL_particles;Total_cholesterol_in_LDL;Concentration_of_large_LDL_particles;Total_cholesterol_in_medium_LDL;Cholesterol_esters_in_large_LDL;Total_cholesterol_in_medium_LDL;Total_cholesterol_in_medium_LDL;Total_cholesterol_in_medium_LDL;Concentration_of_large_LDL_particles;OmegaL6_fatty_acids;Total_cholesterol_in_LDL;Free_cholesterol_in_large_LDL;Serum_L-LDL-P;L-LDL-P;Serum_M-LDL-CE;M-LDL-CE;18:2__linoleic_acid_(LA);Serum_IDL-FC;IDL-FC;Triglycerides_in_very_small_VLDL;Total_cholesterol_in_LDL;Total_cholesterol_in_small_LDL;Total_lipids_in_small_LDL;Total_lipids_in_IDL;Phospholipids_in_IDL;Total_cholesterol_in_LDL;Free_cholesterol_in_large_LDL;Total_cholesterol_in_LDL;Total_cholesterol_in_IDL;Phospholipids_in_very_small_VLDL;Total_lipids_in_medium_LDL;Total_cholesterol_in_large_LDL;Concentration_of_large_LDL_particles;Serum_M-LDL-CE;Serum_L-LDL-CE;L-LDL-CE;Serum_M-LDL-C/M-LDL-PL;M-LDL-C/M-LDL-PL;Free_cholesterol_in_large_LDL;Phospholipids_in_very_small_VLDL;Cholesterol_esters_in_medium_LDL;Free_cholesterol_in_IDL;Free_cholesterol_in_IDL;Cholesterol_esters_in_large_LDL;Total_cholesterol_in_medium_LDL;Total_cholesterol_in_medium_LDL;Total_cholesterol_in_large_LDL;Total_cholesterol_in_large_LDL;Serum_IDL-P;Phospholipids_in_medium_LDL;Serum_M-LDL-P;M-LDL-P;Serum_L-LDL-CE;L-LDL-CE;Serum_M-LDL-C;Serum_LDL-C-eFR;Phospholipids_in_small_VLDL;Total_cholesterol_in_small_VLDL;Total_cholesterol_in_small_VLDL;Free_cholesterol_in_large_LDL;Cholesterol_esters_in_medium_LDL;Total_lipids_in_small_LDL;Total_lipids_in_large_LDL;Phospholipids_in_IDL;Total_cholesterol_in_LDL;Total_cholesterol_in_large_LDL;Serum_LDL-C;Serum_S-LDL-P;S-LDL-P;Serum_IDL-L;Phospholipids_in_very_small_VLDL;Total_cholesterol_in_large_LDL;Serum_total_cholesterol;Total_lipids_in_medium_LDL;Cholesterol_esters_in_large_LDL;Concentration_of_large_LDL_particles;Total_lipids_in_large_LDL;Concentration_of_small_VLDL_particles;Serum_L-LDL-C;L-LDL-C;Serum_LDL-C-eFR;Serum_L-LDL-PL;Concentration_of_medium_LDL_particles;Total_cholesterol_in_small_VLDL;Triglycerides_in_IDL;Total_cholesterol_in_small_VLDL;Concentration_of_IDL_particles;Total_lipids_in_small_LDL;Total_cholesterol_in_small_LDL;Total_cholesterol_in_medium_LDL;Concentration_of_IDL_particles;Total_lipids_in_IDL;Free_cholesterol;Total_cholesterol_in_large_LDL;Total_lipids_in_medium_LDL;Serum_M-LDL-L;M-LDL-L;Serum_Serum-C;Serum-C;Serum_S-LDL-C;Concentration_of_medium_LDL_particles;Serum_M-LDL-L;M-LDL-L;Free_cholesterol_in_large_LDL;Free_cholesterol_in_small_VLDL;Phospholipids_in_very_small_VLDL;Total_cholesterol_in_large_LDL;Total_lipids_in_medium_LDL;Total_lipids_in_IDL;Serum_L-LDL-PL;Triglycerides_in_IDL;Free_cholesterol_in_small_VLDL;Cholesterol_esters_in_medium_LDL;ApoB;Cholesterol_esters_in_medium_LDL;Concentration_of_large_LDL_particles;Esterified_cholesterol;Esterified_cholesterol;Phospholipids_in_large_LDL;Sphingomyelins;Serum_total_cholesterol;OmegaL6_fatty_acids;Total_cholesterol_in_small_VLDL;Total_lipids_in_IDL;Total_lipids_in_large_LDL;Total_cholesterol_in_medium_LDL;Cholesterol_esters_in_large_LDL;Total_lipids_in_large_LDL;Phospholipids_in_large_LDL;Total_lipids_in_medium_LDL;Concentration_of_large_LDL_particles;Total_cholesterol_in_medium_LDL;Total_lipids_in_IDL;Triglycerides_in_very_small_VLDL;Serum_IDL-FC;IDL-FC;Phospholipids_in_very_small_VLDL;Total_lipids_in_small_VLDL;Cholesterol_esters_in_large_LDL;Phospholipids_in_medium_LDL;Total_lipids_in_medium_LDL;Total_cholesterol_in_LDL;Total_cholesterol_in_IDL;Free_cholesterol_in_large_LDL;Total_lipids_in_small_VLDL;Free_cholesterol_in_large_LDL;Total_cholesterol_in_LDL;Concentration_of_medium_LDL_particles;Serum_S-LDL-P;Concentration_of_small_VLDL_particles;Serum_IDL-P;IDL-P;Serum_S-LDL-C;S-LDL-C;Free_cholesterol;Phospholipids_in_very_small_VLDL;ApoB;Total_cholesterol_in_small_VLDL;Concentration_of_very_small_VLDL_particles;Total_cholesterol_in_medium_LDL;Concentration_of_large_LDL_particles;Cholesterol_esters_in_medium_LDL;Free_cholesterol_in_large_LDL;Free_cholesterol;Total_cholesterol_in_LDL;Total_cholesterol_in_medium_LDL;Phospholipids_in_IDL;Total_cholesterol_in_large_LDL;Free_cholesterol_in_IDL;Total_lipids_in_IDL;Serum_S-LDL-P;S-LDL-P;Serum_L-LDL-C;Cholesterol_esters_in_medium_VLDL;Serum_S-LDL-C;S-LDL-C;Phospholipids_in_medium_LDL;Phospholipids_in_large_LDL;Total_cholesterol_in_LDL;Cholesterol_esters_in_medium_LDL;Cholesterol_esters_in_large_LDL;Total_cholesterol_in_large_LDL;Total_cholesterol_in_large_LDL;Total_cholesterol_in_small_LDL;Total_cholesterol_in_medium_LDL;Concentration_of_medium_LDL_particles;Phospholipids_in_very_small_VLDL;Serum_Tot-C;Total_lipids_in_medium_LDL;ApoB;Concentration_of_very_small_VLDL_particles;Concentration_of_very_small_VLDL_particles;Phospholipids_in_very_small_VLDL;Free_cholesterol_in_large_LDL;Total_cholesterol_in_IDL;Total_cholesterol_in_large_LDL;Free_cholesterol_in_large_LDL;Concentration_of_small_VLDL_particles;Serum_L-LDL-C;L-LDL-C;Concentration_of_very_small_VLDL_particles;Esterified_cholesterol;Total_lipids_in_very_small_VLDL;ApoB;Cholesterol_esters_in_large_LDL;Total_cholesterol_in_small_LDL;Total_cholesterol_in_small_LDL;Total_cholesterol_in_IDL;Total_lipids_in_small_VLDL;Free_cholesterol_in_IDL;Phospholipids_in_large_LDL;Concentration_of_medium_LDL_particles;Serum_S-LDL-L;S-LDL-L;Total_cholesterol_in_LDL;Concentration_of_small_VLDL_particles;Serum_S-LDL-C;Serum_S-LDL-C;Cholesterol_esters_in_medium_LDL;Concentration_of_large_LDL_particles;Free_cholesterol_in_IDL;Total_lipids_in_small_LDL;Total_cholesterol_in_medium_LDL;Cholesterol_esters_in_large_LDL;Cholesterol_esters_in_large_LDL;Phospholipids_in_large_LDL;Total_cholesterol_in_IDL;Phospholipids_in_IDL;Total_lipids_in_very_small_VLDL;Free_cholesterol_in_IDL;Total_lipids_in_IDL;Serum_LDL-C;LDL-C;Serum_S-LDL-C;Serum_S-LDL-C;Total_lipids_in_small_VLDL;Free_cholesterol_in_large_LDL;Esterified_cholesterol;Total_lipids_in_IDL;Total_lipids_in_IDL;Total_lipids_in_large_LDL;Total_cholesterol_in_medium_LDL;Esterified_cholesterol;Concentration_of_medium_LDL_particles;Total_cholesterol_in_medium_LDL;Total_cholesterol_in_IDL;Free_cholesterol_in_large_LDL;Triglycerides_in_very_small_VLDL;Concentration_of_large_LDL_particles;Total_lipids_in_small_LDL;Total_cholesterol_in_large_LDL;Phospholipids_in_large_LDL;Free_cholesterol_in_large_LDL;Total_lipids_in_medium_LDL;Free_cholesterol_in_large_LDL;Concentration_of_large_LDL_particles;Free_cholesterol_in_IDL;Cholesterol_esters_in_large_LDL;Total_lipids_in_medium_LDL;Total_cholesterol_in_medium_LDL;Phospholipids_in_small_VLDL;Serum_L-LDL-L;Total_lipids_in_very_small_VLDL;Serum_L-LDL-FC;OmegaL6_fatty_acids;Total_lipids_in_large_LDL;Total_lipids_in_medium_LDL;Concentration_of_IDL_particles;Phospholipids_in_medium_LDL;Concentration_of_IDL_particles;Total_cholesterol_in_medium_LDL;Phospholipids_in_IDL;Total_cholesterol_in_LDL;Free_cholesterol_in_IDL;Concentration_of_small_LDL_particles;Total_lipids_in_IDL;Total_cholesterol_in_medium_LDL;Cholesterol_esters_in_large_LDL;Total_cholesterol_in_medium_LDL;Total_lipids_in_IDL;Phospholipids_in_small_VLDL;Free_cholesterol_in_small_VLDL;Concentration_of_very_small_VLDL_particles;Total_lipids_in_IDL;Concentration_of_IDL_particles;Phospholipids_in_large_LDL;Phospholipids_in_large_LDL;Total_cholesterol_in_small_LDL;Concentration_of_small_LDL_particles;Triglycerides_in_IDL;Phospholipids_in_medium_LDL;Concentration_of_small_VLDL_particles;Cholesterol_esters_in_medium_VLDL;Serum_IDL-PL;Total_cholesterol_in_IDL;Total_lipids_in_small_LDL;Cholesterol_esters_in_large_LDL;Total_cholesterol_in_IDL;Phospholipids_in_very_small_VLDL;Total_lipids_in_IDL;Phospholipids_in_IDL;Phospholipids_in_large_LDL;Concentration_of_medium_LDL_particles;Concentration_of_medium_LDL_particles;Total_lipids_in_small_LDL;Free_cholesterol_in_large_LDL;Total_cholesterol_in_IDL;Serum_S-LDL-C;S-LDL-C;18:2__linoleic_acid_(LA);Total_lipids_in_very_small_VLDL;Serum_M-LDL-C;M-LDL-C;Serum_LDL-C-eFR;LDL-C-eFR;Serum_total_cholesterol;Free_cholesterol_in_small_VLDL;Concentration_of_very_small_VLDL_particles;Total_cholesterol_in_medium_LDL;Total_lipids_in_small_LDL;Phospholipids_in_large_LDL;Free_cholesterol_in_large_LDL;Free_cholesterol_in_large_LDL;Free_cholesterol_in_large_LDL;Free_cholesterol_in_large_LDL;Total_lipids_in_small_LDL;Free_cholesterol_in_large_LDL;Concentration_of_IDL_particles;Serum_L-LDL-FC;L-LDL-FC;Total_cholesterol_in_small_LDL;Serum_IDL-PL;IDL-PL;Free_cholesterol_in_small_VLDL;ApoB;Free_cholesterol_in_IDL;Total_cholesterol_in_large_LDL;Total_cholesterol_in_medium_LDL;Free_cholesterol_in_large_LDL;ApoB;Total_cholesterol_in_small_LDL;Total_cholesterol_in_medium_LDL;Serum_L-LDL-C;L-LDL-C;OmegaL6_fatty_acids;Serum_S-LDL-C;S-LDL-C;Triglycerides_in_IDL;Triglycerides_in_IDL;Triglycerides_in_IDL;Total_lipids_in_medium_LDL;Total_cholesterol_in_medium_LDL;Cholesterol_esters_in_large_LDL;Total_lipids_in_very_small_VLDL;Total_cholesterol_in_medium_LDL;Total_cholesterol_in_medium_LDL;Total_lipids_in_large_LDL;OmegaL6_fatty_acids;Total_lipids_in_small_VLDL;Total_cholesterol_in_medium_LDL;Serum_total_cholesterol;Total_lipids_in_IDL;Free_cholesterol_in_IDL;Concentration_of_large_LDL_particles;Total_cholesterol_in_LDL;Total_cholesterol_in_medium_LDL;Concentration_of_large_LDL_particles;Serum_S-LDL-C;S-LDL-C;Serum_S-LDL-L;S-LDL-L;Esterified_cholesterol;Phospholipids_in_small_VLDL;Esterified_cholesterol;Serum_total_cholesterol;Cholesterol_esters_in_medium_LDL;Free_cholesterol_in_IDL;Total_lipids_in_medium_LDL;Total_lipids_in_small_LDL;Cholesterol_esters_in_large_LDL;Total_lipids_in_large_LDL;Phospholipids_in_small_VLDL;Cholesterol_esters_in_large_LDL;Serum_LDL-C;LDL-C;Phospholipids_in_medium_LDL;Serum_L-LDL-FC;L-LDL-FC;Serum_S-LDL-C;Serum_S-LDL-C;Free_cholesterol_in_small_VLDL;Free_cholesterol_in_small_VLDL;Total_cholesterol_in_small_VLDL;Total_lipids_in_very_small_VLDL;Concentration_of_large_LDL_particles;Phospholipids_in_large_LDL;Free_cholesterol_in_IDL;Total_cholesterol_in_large_LDL;Phospholipids_in_large_LDL;Total_cholesterol_in_medium_LDL;Free_cholesterol_in_IDL;Serum_S-LDL-L;S-LDL-L;Serum_L-LDL-P;L-LDL-P;Serum_L-LDL-L;Phospholipids_in_medium_LDL;Cholesterol_esters_in_medium_VLDL;Total_lipids_in_very_small_VLDL;Total_lipids_in_very_small_VLDL;Total_lipids_in_medium_LDL;Total_cholesterol_in_IDL;Total_cholesterol_in_large_LDL;Free_cholesterol_in_large_LDL;Concentration_of_IDL_particles;Cholesterol_esters_in_large_LDL;Free_cholesterol_in_IDL;Cholesterol_esters_in_medium_LDL;Total_lipids_in_medium_LDL;Total_cholesterol_in_large_LDL;Serum_LDL-C;LDL-C;Total_lipids_in_IDL;Total_lipids_in_small_LDL;Free_cholesterol;Total_lipids_in_medium_LDL;Total_lipids_in_medium_LDL;Phospholipids_in_very_small_VLDL;Total_cholesterol_in_medium_LDL;Total_cholesterol_in_IDL;Phospholipids_in_IDL;Phospholipids_in_IDL;Phospholipids_in_medium_LDL;Phospholipids_in_large_LDL;Concentration_of_IDL_particles;Phospholipids_in_large_LDL;Free_cholesterol_in_large_LDL;Serum_L-LDL-PL;L-LDL-PL;Free_cholesterol_in_small_VLDL;Total_lipids_in_very_small_VLDL;Concentration_of_small_LDL_particles;Total_cholesterol_in_IDL;Concentration_of_medium_LDL_particles;Total_cholesterol_in_large_LDL;Concentration_of_very_small_VLDL_particles;Total_cholesterol_in_large_LDL;Free_cholesterol;Total_lipids_in_very_small_VLDL;Serum_XS-VLDL-PL;Serum_LDL-C-eFR;Serum_L-LDL-PL;L-LDL-PL;LDL-C-eFR;Serum_S-LDL-C;S-LDL-C;Triglycerides_in_IDL;ApoB;Total_lipids_in_large_LDL;Free_cholesterol_in_IDL;Phospholipids_in_large_LDL;Free_cholesterol_in_IDL;Total_lipids_in_small_LDL;Cholesterol_esters_in_medium_LDL;Concentration_of_small_LDL_particles;Free_cholesterol_in_large_LDL;Phospholipids_in_medium_LDL;Cholesterol_esters_in_large_LDL;Serum_M-LDL-C;Free_cholesterol_in_large_LDL;Concentration_of_small_VLDL_particles;Free_cholesterol_in_large_LDL;Serum_L-LDL-PL;Serum_L-LDL-PL;18:2__linoleic_acid_(LA);Concentration_of_large_LDL_particles;Triglycerides_in_IDL;Total_cholesterol_in_small_VLDL;Total_cholesterol_in_small_VLDL;Concentration_of_very_small_VLDL_particles;Total_cholesterol_in_small_LDL;Concentration_of_small_LDL_particles;Total_lipids_in_small_LDL;Total_cholesterol_in_IDL;Total_lipids_in_large_LDL;Free_cholesterol_in_IDL;Phospholipids_in_very_small_VLDL;Free_cholesterol_in_IDL;Total_cholesterol_in_small_LDL;Free_cholesterol_in_large_LDL;Serum_L-LDL-PL;Serum_LDL-C-eFR;Serum_LDL-C-eFR;Serum_L-LDL-PL;L-LDL-PL;Free_cholesterol_in_small_VLDL;Triglycerides_in_IDL;Phospholipids_in_very_small_VLDL;Total_cholesterol_in_LDL;Concentration_of_small_LDL_particles;Free_cholesterol_in_IDL;Concentration_of_IDL_particles;Total_cholesterol_in_medium_LDL;Phospholipids_in_IDL;Total_cholesterol_in_IDL;Total_cholesterol_in_LDL;Free_cholesterol_in_large_LDL;Total_cholesterol_in_LDL;Total_cholesterol_in_LDL;Total_cholesterol_in_LDL;Free_cholesterol_in_large_LDL;Total_cholesterol_in_small_LDL;Cholesterol_esters_in_medium_LDL;Total_lipids_in_IDL;Total_cholesterol_in_IDL;Phospholipids_in_medium_LDL;Total_cholesterol_in_LDL;Total_cholesterol_in_medium_LDL;Concentration_of_IDL_particles;Serum_LDL-C-eFR;LDL-C-eFR;Serum_L-LDL-PL;Serum_L-LDL-PL;Free_cholesterol_in_small_VLDL;Free_cholesterol_in_small_VLDL;Free_cholesterol_in_small_VLDL;Concentration_of_small_LDL_particles;Phospholipids_in_IDL;Cholesterol_esters_in_medium_LDL;Total_cholesterol_in_medium_LDL;Serum_L-LDL-PL;L-LDL-PL;Concentration_of_small_VLDL_particles;Serum_M-LDL-C/M-LDL-PL;OmegaL6_fatty_acids;Serum_S-LDL-C;Total_lipids_in_very_small_VLDL;Total_lipids_in_medium_LDL;Total_cholesterol_in_IDL;Free_cholesterol_in_IDL;Total_cholesterol_in_medium_LDL;Free_cholesterol_in_large_LDL;Phospholipids_in_IDL;Total_cholesterol_in_medium_VLDL;Cholesterol_esters_in_large_LDL;Total_cholesterol_in_LDL;Total_lipids_in_IDL;Cholesterol_esters_in_medium_VLDL;Serum_L-LDL-CE;L-LDL-CE;Serum_LDL-C-eFR;Total_lipids_in_very_small_VLDL;Concentration_of_very_small_VLDL_particles;Concentration_of_small_LDL_particles;Total_lipids_in_medium_LDL;Total_cholesterol_in_large_LDL;Free_cholesterol_in_IDL;Esterified_cholesterol;Total_cholesterol_in_medium_LDL;Concentration_of_IDL_particles;Serum_LDL-C;LDL-C;Serum_M-LDL-C/M-LDL-PL;M-LDL-C/M-LDL-PL;Total_cholesterol_in_medium_LDL;Serum_total_cholesterol;Concentration_of_large_LDL_particles;Phospholipids_in_IDL;Phospholipids_in_medium_LDL;Phospholipids_in_IDL;Concentration_of_IDL_particles;Concentration_of_IDL_particles;Total_cholesterol_in_LDL;Total_lipids_in_IDL;Phospholipids_in_very_small_VLDL;Phospholipids_in_large_LDL;Free_cholesterol_in_IDL;Free_cholesterol_in_small_VLDL;Total_cholesterol_in_IDL;Total_lipids_in_small_VLDL;Serum_Serum-C;Serum_Serum-C;Serum_IDL-PL;Serum_IDL-PL;OmegaL6_fatty_acids;Total_cholesterol_in_small_VLDL;Cholesterol_esters_in_large_LDL;Total_lipids_in_very_small_VLDL;Free_cholesterol;Serum_total_cholesterol;Total_lipids_in_small_LDL;Total_cholesterol_in_large_LDL;Total_cholesterol_in_large_LDL;Total_cholesterol_in_medium_LDL;Cholesterol_esters_in_large_LDL;Phospholipids_in_medium_LDL;Free_cholesterol_in_small_VLDL;Total_cholesterol_in_LDL;Free_cholesterol_in_small_VLDL;Esterified_cholesterol;Total_cholesterol_in_small_VLDL;Phospholipids_in_medium_LDL;Total_lipids_in_large_LDL;Serum_total_cholesterol;Total_cholesterol_in_small_LDL;Total_cholesterol_in_small_LDL;Total_cholesterol_in_medium_LDL;Serum_LDL-C-eFR;LDL-C-eFR;Concentration_of_small_VLDL_particles;Serum_XS-VLDL-PL;XS-VLDL-PL;Phospholipids_in_small_VLDL;Free_cholesterol_in_small_VLDL;Total_cholesterol_in_small_LDL;Total_lipids_in_small_LDL;Total_cholesterol_in_small_LDL;Free_cholesterol_in_large_LDL;Total_cholesterol_in_small_LDL;Phospholipids_in_very_small_VLDL;Phospholipids_in_large_LDL;Serum_L-LDL-P;Serum_Serum-C;Serum-C;Serum_S-LDL-L;S-LDL-L;Phospholipids_in_small_VLDL;Total_cholesterol_in_large_LDL;Triglycerides_in_IDL;Total_cholesterol_in_medium_LDL;Concentration_of_IDL_particles;Concentration_of_IDL_particles;Concentration_of_large_LDL_particles;Concentration_of_medium_LDL_particles;Total_cholesterol_in_medium_LDL;Concentration_of_IDL_particles;Free_cholesterol_in_IDL;Free_cholesterol;Total_lipids_in_medium_LDL;Free_cholesterol_in_IDL;Serum_Serum-C;Serum_IDL-PL;IDL-PL;Free_cholesterol;Total_lipids_in_very_small_VLDL;Serum_total_cholesterol;Phospholipids_in_medium_LDL;Concentration_of_IDL_particles;Cholesterol_esters_in_large_LDL;Concentration_of_large_LDL_particles;Phospholipids_in_large_LDL;Total_cholesterol_in_medium_VLDL;Phospholipids_in_small_VLDL;Serum_M-LDL-C;Serum_Serum-C;Serum_Serum-C;Serum_L-LDL-P;L-LDL-P;Esterified_cholesterol;Serum_total_cholesterol;Concentration_of_IDL_particles;Free_cholesterol_in_IDL;Total_cholesterol_in_IDL;Concen	19:11185919;19:11185919;19:11186412;19:11186412;19:11186711;19:11186711;19:11186711;19:11186711;19:11187324;19:11187324;19:11187358;19:11187358;19:11187422;19:11187422;19:11187611;19:11187611;19:11188117;19:11188117;19:11188153;19:11188153;19:11188164;19:11188164;19:11188164;19:11188164;19:11188247;19:11188247;19:11188247;19:11188247;19:11188313;19:11188313;19:11188544;19:11188544;19:11188850;19:11188850;19:11188850;19:11188850;19:11188899;19:11188899;19:11188899;19:11188899;19:11188974;19:11188974;19:11189205;19:11189205;19:11189272;19:11189272;19:11189298;19:11189298;19:11189327;19:11189327;19:11189764;19:11189764;19:11189764;19:11189764;19:11189937;19:11189937;19:11189980;19:11189980;19:11190074;19:11190074;19:11190110;19:11190110;19:11190110;19:11190110;19:11190292;19:11190292;19:11190481;19:11190481;19:11190534;19:11190534;19:11190544;19:11190544;19:11190549;19:11190549;19:11190556;19:11190556;19:11190652;19:11190652;19:11190873;19:11190873;19:11190873;19:11190873;19:11191197;19:11191197;19:11191201;19:11191201;19:11191300;19:11191300;19:11191536;19:11191536;19:11191677;19:11191677;19:11191729;19:11191729;19:11192193;19:11192193;19:11192193;19:11192193;19:11192550;19:11192550;19:11192831;19:11192831;19:11192831;19:11192831;19:11192876;19:11192876;19:11192915;19:11192915;19:11193065;19:11193065;19:11193091;19:11193091;19:11193949;19:11193949;19:11195030;19:11195030;19:11195030;19:11195030;19:11196356;19:11196356;19:11196651;19:11196651;19:11196886;19:11196886;19:11197261;19:11197261;19:11197598;19:11197598;19:11197750;19:11197750;19:11198187;19:11198187;19:11198187;19:11198187;19:11198502;19:11198502;19:11201124;19:11201124;19:11201988;19:11201988;19:11202194;19:11202194;19:11202306;19:11202306;19:11202306;19:11202306;19:11205975;19:11205975;19:11205975;19:11205975;19:11206729;19:11206729;19:11206969;19:11206969;19:11207102;19:11207102;19:11207102;19:11207102;19:11207744;19:11207744;19:11207777;19:11207777;19:11207982;19:11207982;19:11209576;19:11209576;19:11209629;19:11209629;19:11209669;19:11209669;19:11209722;19:11209722;19:11209757;19:11209757;19:11209764;19:11209764;19:11210254;19:11210254;19:11210314;19:11210314;19:11210912;19:11210912;19:11210912;19:11210912;19:11212470;19:11212470;19:11214533;19:11214533;19:11245071;19:11245071;	rs10423733;rs10423733;rs9305019;rs9305019;rs9305020;rs9305020;rs9305020;rs9305020;rs143020224;rs143020224;rs144826254;rs144826254;rs112736558;rs112736558;rs111989435;rs111989435;rs55997232;rs55997232;rs55791371;rs55791371;rs56125973;rs56125973;rs56125973;rs56125973;rs56289821;rs56289821;rs56289821;rs56289821;rs145329186;rs145329186;rs551674994;rs551674994;rs112898275;rs112898275;rs112898275;rs112898275;rs112374545;rs112374545;rs112374545;rs112374545;rs374982520;rs374982520;rs148898583;rs148898583;rs113722226;rs113722226;rs200495339;rs200495339;rs10407219;rs10407219;rs73015011;rs73015011;rs73015011;rs73015011;rs114821903;rs114821903;rs138175288;rs138175288;rs112107114;rs112107114;rs115594766;rs115594766;rs115594766;rs115594766;rs112032422;rs112032422;rs77265569;rs77265569;rs142158911;rs142158911;rs118068660;rs118068660;rs145960625;rs145960625;rs139853365;rs139853365;rs142130958;rs142130958;rs73015013;rs73015013;rs73015013;rs73015013;rs114846969;rs114846969;rs151113958;rs151113958;rs73015016;rs73015016;rs10401845;rs10401845;rs10402112;rs10402112;rs138294113;rs138294113;rs61194703;rs61194703;rs61194703;rs61194703;rs73015020;rs73015020;rs77140532;rs77140532;rs77140532;rs77140532;rs375484700;rs375484700;rs73015021;rs73015021;rs59716766;rs59716766;rs112552009;rs112552009;rs10412048;rs10412048;rs11668477;rs11668477;rs11668477;rs11668477;rs139306531;rs139306531;rs368803408;rs368803408;rs8106503;rs8106503;rs12151108;rs12151108;rs73015024;rs73015024;rs147985405;rs147985405;rs17248720;rs17248720;rs17248720;rs17248720;rs17248727;rs17248727;rs57217136;rs57217136;rs60173709;rs60173709;rs141787760;rs141787760;rs6511720;rs6511720;rs6511720;rs6511720;rs8102912;rs8102912;rs8102912;rs8102912;rs17242381;rs17242381;rs17242395;rs17242395;rs1010679;rs1010679;rs1010679;rs1010679;rs370169687;rs370169687;rs117423069;rs117423069;rs67337506;rs67337506;rs17248769;rs17248769;rs73015033;rs73015033;rs142444132;rs142444132;rs73015034;rs73015034;rs141820146;rs141820146;rs74857287;rs74857287;rs17248776;rs17248776;rs17248783;rs17248783;rs2228671;rs2228671;rs2228671;rs2228671;rs12985460;rs12985460;rs2569559;rs2569559;rs201091555;rs201091555;	cholesterol;LDL_C;cholesterol;LDL_C;cholesterol;LDL;LDL_C;TC;cholesterol;LDL_C;cholesterol;LDL_C;cholesterol;LDL_C;cholesterol;LDL_C;cholesterol;LDL_C;cholesterol;LDL_C;cholesterol;LDL;LDL_C;TC;cholesterol;LDL;LDL_C;TC;cholesterol;LDL_C;cholesterol;LDL_C;cholesterol;LDL;LDL_C;TC;cholesterol;LDL;LDL_C;TC;cholesterol;LDL_C;cholesterol;LDL_C;cholesterol;LDL_C;cholesterol;LDL_C;cholesterol;LDL_C;cholesterol;LDL;LDL_C;TC;cholesterol;LDL_C;cholesterol;LDL_C;cholesterol;LDL_C;cholesterol;LDL;LDL_C;TC;cholesterol;LDL_C;cholesterol;LDL_C;cholesterol;LDL_C;cholesterol;LDL_C;cholesterol;LDL_C;cholesterol;LDL_C;cholesterol;LDL_C;cholesterol;LDL;LDL_C;TC;cholesterol;LDL_C;cholesterol;LDL_C;cholesterol;LDL_C;cholesterol;LDL_C;cholesterol;LDL_C;cholesterol;LDL_C;cholesterol;LDL;LDL_C;TC;cholesterol;LDL_C;cholesterol;LDL;LDL_C;TC;cholesterol;LDL_C;cholesterol;LDL_C;cholesterol;LDL_C;cholesterol;LDL_C;cholesterol;LDL_C;cholesterol;LDL;LDL_C;TC;cholesterol;LDL_C;cholesterol;LDL_C;cholesterol;LDL_C;cholesterol;LDL_C;cholesterol;LDL_C;cholesterol;LDL_C;cholesterol;LDL;LDL_C;TC;cholesterol;LDL_C;cholesterol;LDL_C;cholesterol;LDL_C;cholesterol;LDL_C;cholesterol;LDL;LDL_C;TC;cholesterol;LDL;LDL_C;TC;cholesterol;LDL_C;cholesterol;LDL_C;cholesterol;LDL;LDL_C;TC;cholesterol;LDL_C;cholesterol;LDL_C;cholesterol;LDL_C;cholesterol;LDL_C;cholesterol;LDL_C;cholesterol;LDL_C;cholesterol;LDL_C;cholesterol;LDL_C;cholesterol;LDL_C;cholesterol;LDL_C;cholesterol;LDL_C;cholesterol;LDL;LDL_C;TC;cholesterol;LDL_C;cholesterol;LDL_C;cholesterol;LDL_C;	UKBB;UKBB;UKBB;UKBB;UKBB;Willer_et_al_2013;UKBB;Willer_et_al_2013;UKBB;UKBB;UKBB;UKBB;UKBB;UKBB;UKBB;UKBB;UKBB;UKBB;UKBB;UKBB;UKBB;Willer_et_al_2013;UKBB;Willer_et_al_2013;UKBB;Willer_et_al_2013;UKBB;Willer_et_al_2013;UKBB;UKBB;UKBB;UKBB;UKBB;Willer_et_al_2013;UKBB;Willer_et_al_2013;UKBB;Willer_et_al_2013;UKBB;Willer_et_al_2013;UKBB;UKBB;UKBB;UKBB;UKBB;UKBB;UKBB;UKBB;UKBB;UKBB;UKBB;Willer_et_al_2013;UKBB;Willer_et_al_2013;UKBB;UKBB;UKBB;UKBB;UKBB;UKBB;UKBB;Willer_et_al_2013;UKBB;Willer_et_al_2013;UKBB;UKBB;UKBB;UKBB;UKBB;UKBB;UKBB;UKBB;UKBB;UKBB;UKBB;UKBB;UKBB;UKBB;UKBB;Willer_et_al_2013;UKBB;Willer_et_al_2013;UKBB;UKBB;UKBB;UKBB;UKBB;UKBB;UKBB;UKBB;UKBB;UKBB;UKBB;UKBB;UKBB;Willer_et_al_2013;UKBB;Willer_et_al_2013;UKBB;UKBB;UKBB;Willer_et_al_2013;UKBB;Willer_et_al_2013;UKBB;UKBB;UKBB;UKBB;UKBB;UKBB;UKBB;UKBB;UKBB;UKBB;UKBB;Willer_et_al_2013;UKBB;Willer_et_al_2013;UKBB;UKBB;UKBB;UKBB;UKBB;UKBB;UKBB;UKBB;UKBB;UKBB;UKBB;UKBB;UKBB;Willer_et_al_2013;UKBB;Willer_et_al_2013;UKBB;UKBB;UKBB;UKBB;UKBB;UKBB;UKBB;UKBB;UKBB;Willer_et_al_2013;UKBB;Willer_et_al_2013;UKBB;Willer_et_al_2013;UKBB;Willer_et_al_2013;UKBB;UKBB;UKBB;UKBB;UKBB;Willer_et_al_2013;UKBB;Willer_et_al_2013;UKBB;UKBB;UKBB;UKBB;UKBB;UKBB;UKBB;UKBB;UKBB;UKBB;UKBB;UKBB;UKBB;UKBB;UKBB;UKBB;UKBB;UKBB;UKBB;UKBB;UKBB;UKBB;UKBB;Willer_et_al_2013;UKBB;Willer_et_al_2013;UKBB;UKBB;UKBB;UKBB;UKBB;UKBB;	19:11210912;19:11187324;19:11198502;19:11202306	rs2228671;rs143020224;rs17248727;rs6511720	10948031;11187324;11198502;11398422;11398422;11398422;11113589;11239812;11239812;11131631;11131631;11239812;11239650;11304030;11086210;11076648;11278037;11110681;11210912;11210912;11218173;11210912;11210912;11210912;11218173;10916684;10916684;11210912;11210912;11218173;11114206;11210912;11218173;11113902;11210912;11136857;10916684;11170839;11210912;11170839;10916684;11134090;11210912;11136857;11113902;11114206;11141345;11277232;11134090;11210912;11136215;11325417;11326125;11031464;11326119;11105608;10742170;10738639;11210912;10742463;11034039;11141345;10694720;10742287;11107133;10741907;11141345;11106790;11218173;11319491;11136215;11105608;10742443;11141345;10916684;11107133;11303943;10939792;11218173;11141345;11106790;11325417;11141345;11034039;11326125;11326119;11202306;11202306;11202306;11202306;11202306;11231203;11231203;11231203;11206575;11159525;11122710;11159525;11206575;11275139;11206575;11122710;11159525;11275139;11207516;11122710;11207516;11275139;11207516;11350488;10915925;11102596;10915925;11102596;10915925;11102596;11350488;10694720;11350488;10694720;10694720;11265248;11334295;11190764;11265248;11216561;11334295;11190764;11216561;11198780;11192226;11190764;11192226;11265248;11198780;11192226;11023434;11198780;11240053;11023434;11216561;11284028;11240053;11284028;11023434;11350488;11240053;11175823;11206040;11206040;11284028;11175823;11175823;11350874;11214475;11092139;11214475;11227554;11206040;11092139;11158055;11169305;11158055;11169305;10823940;11214475;10708692;10961024;11170677;11092139;10739594;11350488;11446031;11275139;10961024;11446031;11170677;10823940;11227554;10708692;11350874;11169305;11202306;11227466;10739594;10961024;11446031;11158055;11035384;11126197;11126197;11312671;11035384;11227466;11324965;11170677;11159449;11077662;10708692;11324965;11231335;10823940;11077662;11312671;10739594;	-;-;-;-;-;-;rs5930;rs2278426;rs2278426;rs2738464;rs2738464;rs2278426;rs59168178;rs56121005;rs8106503;rs143020224;rs140402167;rs72658860;rs2228671;rs2228671;-;rs2228671;rs2228671;rs2228671;-;rs2287029;rs2287029;rs2228671;rs2228671;-;rs17766161;rs2228671;-;rs2288844;rs2228671;rs1019193;rs2287029;rs7275;rs2228671;rs7275;rs2287029;rs12611191;rs2228671;rs1019193;rs2288844;rs17766161;rs146785959;rs4804573;rs12611191;rs2228671;rs2075021;rs2163830;rs2304154;rs2288842;rs2304155;rs7935;rs2288904;rs3087969;rs2228671;rs1560709;rs17850995;rs146785959;rs11542916;rs1560711;rs2304087;rs12972963;rs146785959;rs11669202;-;rs8409;rs2075021;rs7935;rs1560710;rs146785959;rs2287029;rs2304087;rs3745681;rs2229920;-;rs146785959;rs11669202;rs2163830;rs146785959;rs17850995;rs2304154;rs2304155;rs6511720;rs6511720;rs6511720;rs6511720;rs6511720;rs72658867;rs72658867;rs72658867;rs6511721;rs12052058;rs73013159;rs12052058;rs6511721;rs7188;rs6511721;rs73013159;rs12052058;rs7188;rs73015030;rs73013159;rs73015030;rs7188;rs73015030;rs2278426;rs3826804;rs77278227;rs3826804;rs77278227;rs3826804;rs77278227;rs2278426;rs11542916;rs2278426;rs11542916;rs11542916;rs10402457;rs4804155;rs36005514;rs10402457;rs12983082;rs4804155;rs36005514;rs12983082;rs17242346;rs7249753;rs36005514;rs7249753;rs10402457;rs17242346;rs7249753;rs1529711;rs17242346;rs2569537;rs1529711;rs12983082;rs4804149;rs2569537;rs4804149;rs1529711;rs2278426;rs2569537;rs56315738;rs17248748;rs17248748;rs4804149;rs56315738;rs56315738;rs145464906;rs74257940;rs11669133;rs74257940;rs1799898;rs17248748;rs11669133;rs4804564;rs36049922;rs4804564;rs36049922;rs11672431;rs74257940;rs8105074;rs73009507;rs117490455;rs11669133;rs11670384;rs2278426;rs112354933;rs7188;rs73009507;rs112354933;rs117490455;rs11672431;rs1799898;rs8105074;rs145464906;rs36049922;rs6511720;rs7259278;rs11670384;rs73009507;rs112354933;rs4804564;rs118163475;rs117210556;rs117210556;rs115035890;rs118163475;rs7259278;rs34243815;rs117490455;rs77287598;rs73011369;rs8105074;rs34243815;rs41301949;rs11672431;rs73011369;rs115035890;rs11670384;	low_density_lipoprotein_cholesterol_measurement;total_cholesterol_measurement;low_density_lipoprotein_cholesterol_measurement;total_cholesterol_measurement;low_density_lipoprotein_cholesterol_measurement;free_cholesterol_measurement;Total_cholesterol_levels;Triglyceride_levels;Total_cholesterol_levels;Total_cholesterol_levels;Low_density_lipoprotein_cholesterol_levels;HDL_cholesterol;Triglycerides;HDL_cholesterol;Total_cholesterol_levels;LDL_cholesterol;Total_cholesterol_levels;LDL_cholesterol;Total_cholesterol;LDL-C;Total_cholesterol;ApoB;IDL-C;IDL-P;LDL-C;LDL-C;Total_cholesterol;Remnant-C;LA;IDL-C;LDL-C;SM;IDL-P;LDL-C;FAw6;LDL-C;IDL-P;LDL-C;PUFA;Total_cholesterol;IDL-C;LDL-C;Total_cholines;Total_cholesterol;Total_cholesterol;Total_cholesterol;ApoB;Total_cholesterol;Total_cholesterol;Total_PG;LDL-C;LA;LA;LDL-C;LA;Total_cholesterol;LDL-C;LDL-C;PC;LDL-C;LDL-C;LDL-C;LDL-C;LDL-C;Total_cholesterol;LDL-C;IDL-C;Total_cholesterol;ApoB;LA;Total_cholesterol;LDL-C;LDL-C;Total_cholesterol;ApoB;LDL-C;LA;Total_cholesterol;Remnant-C;IDL-P;LDL-C;FAw6;Remnant-C;Total_cholesterol;FAw6;FAw6;SM_C16:0;SM_C18:0;Apolipoprotein_B;Cholesterol;LDL_cholesterol;LDL_cholesterol;Apolipoprotein_B;Cholesterol;LDL_cholesterol;LDL_cholesterol;LDL_cholesterol;Apolipoprotein_B;Apolipoprotein_B;LDL_cholesterol;Cholesterol;Apolipoprotein_B;Cholesterol;Apolipoprotein_B;LDL_cholesterol;Cholesterol;Cholesterol;Cholesterol;Apolipoprotein_B;Apolipoprotein_A;LDL_cholesterol;LDL_cholesterol;Apolipoprotein_B;Apolipoprotein_B;Cholesterol;Cholesterol;HDL_cholesterol;LDL_cholesterol;Cholesterol;Apolipoprotein_B;Cholesterol;LDL_cholesterol;Apolipoprotein_A;LDL_cholesterol;Apolipoprotein_B;LDL_cholesterol;HDL_cholesterol;Cholesterol;Apolipoprotein_B;LDL_cholesterol;LDL_cholesterol;Apolipoprotein_B;Apolipoprotein_B;Cholesterol;Apolipoprotein_B;Cholesterol;LDL_cholesterol;Cholesterol;LDL_cholesterol;Cholesterol;Cholesterol;Apolipoprotein_B;Apolipoprotein_B;LDL_cholesterol;Apolipoprotein_B;LDL_cholesterol;Cholesterol;LDL_cholesterol;LDL_cholesterol;Apolipoprotein_B;Cholesterol;Cholesterol;Apolipoprotein_B;Triglycerides;LDL_cholesterol;Cholesterol;Apolipoprotein_B;Apolipoprotein_B;Cholesterol;LDL_cholesterol;LDL_cholesterol;Cholesterol;Apolipoprotein_B;LDL_cholesterol;Cholesterol;Cholesterol;LDL_cholesterol;LDL_cholesterol;LDL_cholesterol;Apolipoprotein_B;LDL_cholesterol;Triglycerides;LDL_cholesterol;Apolipoprotein_A;Apolipoprotein_B;Apolipoprotein_B;Apolipoprotein_B;LDL_cholesterol;LDL_cholesterol;Cholesterol;HDL_cholesterol;Apolipoprotein_B;Apolipoprotein_A;Apolipoprotein_B;Apolipoprotein_B;Cholesterol;Cholesterol;Cholesterol;Apolipoprotein_B;Apolipoprotein_B;LDL_cholesterol;LDL_cholesterol;LDL_cholesterol;LDL_cholesterol;Apolipoprotein_B;Cholesterol;LDL_cholesterol;LDL_cholesterol;Apolipoprotein_B;LDL_cholesterol;Apolipoprotein_B;Apolipoprotein_B;Cholesterol;Cholesterol;Cholesterol;	Davis_et_al.;Davis_et_al.;Davis_et_al.;Davis_et_al.;Davis_et_al.;Davis_et_al.;Kanai_et_al.;Kanai_et_al.;Kanai_et_al.;Kanai_et_al.;Kanai_et_al.;Klarin_et_al.;Klarin_et_al.;Klarin_et_al.;Klarin_et_al.;Klarin_et_al.;Klarin_et_al.;Klarin_et_al.;Locke_et_al.;Locke_et_al.;Locke_et_al.;Locke_et_al.;Locke_et_al.;Locke_et_al.;Locke_et_al.;Locke_et_al.;Locke_et_al.;Locke_et_al.;Locke_et_al.;Locke_et_al.;Locke_et_al.;Locke_et_al.;Locke_et_al.;Locke_et_al.;Locke_et_al.;Locke_et_al.;Locke_et_al.;Locke_et_al.;Locke_et_al.;Locke_et_al.;Locke_et_al.;Locke_et_al.;Locke_et_al.;Locke_et_al.;Locke_et_al.;Locke_et_al.;Locke_et_al.;Locke_et_al.;Locke_et_al.;Locke_et_al.;Locke_et_al.;Locke_et_al.;Locke_et_al.;Locke_et_al.;Locke_et_al.;Locke_et_al.;Locke_et_al.;Locke_et_al.;Locke_et_al.;Locke_et_al.;Locke_et_al.;Locke_et_al.;Locke_et_al.;Locke_et_al.;Locke_et_al.;Locke_et_al.;Locke_et_al.;Locke_et_al.;Locke_et_al.;Locke_et_al.;Locke_et_al.;Locke_et_al.;Locke_et_al.;Locke_et_al.;Locke_et_al.;Locke_et_al.;Locke_et_al.;Locke_et_al.;Locke_et_al.;Locke_et_al.;Locke_et_al.;Locke_et_al.;Locke_et_al.;Locke_et_al.;Locke_et_al.;Locke_et_al.;Lotta_et_al.;Lotta_et_al.;Sinnott-Armstrong_et_al.;Sinnott-Armstrong_et_al.;Sinnott-Armstrong_et_al.;Sinnott-Armstrong_et_al.;Sinnott-Armstrong_et_al.;Sinnott-Armstrong_et_al.;Sinnott-Armstrong_et_al.;Sinnott-Armstrong_et_al.;Sinnott-Armstrong_et_al.;Sinnott-Armstrong_et_al.;Sinnott-Armstrong_et_al.;Sinnott-Armstrong_et_al.;Sinnott-Armstrong_et_al.;Sinnott-Armstrong_et_al.;Sinnott-Armstrong_et_al.;Sinnott-Armstrong_et_al.;Sinnott-Armstrong_et_al.;Sinnott-Armstrong_et_al.;Sinnott-Armstrong_et_al.;Sinnott-Armstrong_et_al.;Sinnott-Armstrong_et_al.;Sinnott-Armstrong_et_al.;Sinnott-Armstrong_et_al.;Sinnott-Armstrong_et_al.;Sinnott-Armstrong_et_al.;Sinnott-Armstrong_et_al.;Sinnott-Armstrong_et_al.;Sinnott-Armstrong_et_al.;Sinnott-Armstrong_et_al.;Sinnott-Armstrong_et_al.;Sinnott-Armstrong_et_al.;Sinnott-Armstrong_et_al.;Sinnott-Armstrong_et_al.;Sinnott-Armstrong_et_al.;Sinnott-Armstrong_et_al.;Sinnott-Armstrong_et_al.;Sinnott-Armstrong_et_al.;Sinnott-Armstrong_et_al.;Sinnott-Armstrong_et_al.;Sinnott-Armstrong_et_al.;Sinnott-Armstrong_et_al.;Sinnott-Armstrong_et_al.;Sinnott-Armstrong_et_al.;Sinnott-Armstrong_et_al.;Sinnott-Armstrong_et_al.;Sinnott-Armstrong_et_al.;Sinnott-Armstrong_et_al.;Sinnott-Armstrong_et_al.;Sinnott-Armstrong_et_al.;Sinnott-Armstrong_et_al.;Sinnott-Armstrong_et_al.;Sinnott-Armstrong_et_al.;Sinnott-Armstrong_et_al.;Sinnott-Armstrong_et_al.;Sinnott-Armstrong_et_al.;Sinnott-Armstrong_et_al.;Sinnott-Armstrong_et_al.;Sinnott-Armstrong_et_al.;Sinnott-Armstrong_et_al.;Sinnott-Armstrong_et_al.;Sinnott-Armstrong_et_al.;Sinnott-Armstrong_et_al.;Sinnott-Armstrong_et_al.;Sinnott-Armstrong_et_al.;Sinnott-Armstrong_et_al.;Sinnott-Armstrong_et_al.;Sinnott-Armstrong_et_al.;Sinnott-Armstrong_et_al.;Sinnott-Armstrong_et_al.;Sinnott-Armstrong_et_al.;Sinnott-Armstrong_et_al.;Sinnott-Armstrong_et_al.;Sinnott-Armstrong_et_al.;Sinnott-Armstrong_et_al.;Sinnott-Armstrong_et_al.;Sinnott-Armstrong_et_al.;Sinnott-Armstrong_et_al.;Sinnott-Armstrong_et_al.;Sinnott-Armstrong_et_al.;Sinnott-Armstrong_et_al.;Sinnott-Armstrong_et_al.;Sinnott-Armstrong_et_al.;Sinnott-Armstrong_et_al.;Sinnott-Armstrong_et_al.;Sinnott-Armstrong_et_al.;Sinnott-Armstrong_et_al.;Sinnott-Armstrong_et_al.;Sinnott-Armstrong_et_al.;Sinnott-Armstrong_et_al.;Sinnott-Armstrong_et_al.;Sinnott-Armstrong_et_al.;Sinnott-Armstrong_et_al.;Sinnott-Armstrong_et_al.;Sinnott-Armstrong_et_al.;Sinnott-Armstrong_et_al.;Sinnott-Armstrong_et_al.;Sinnott-Armstrong_et_al.;Sinnott-Armstrong_et_al.;Sinnott-Armstrong_et_al.;Sinnott-Armstrong_et_al.;Sinnott-Armstrong_et_al.;Sinnott-Armstrong_et_al.;Sinnott-Armstrong_et_al.;Sinnott-Armstrong_et_al.;Sinnott-Armstrong_et_al.;Sinnott-Armstrong_et_al.;Sinnott-Armstrong_et_al.;Sinnott-Armstrong_et_al.;Sinnott-Armstrong_et_al.;Sinnott-Armstrong_et_al.;Sinnott-Armstrong_et_al.;Sinnott-Armstrong_et_al.;Sinnott-Armstrong_et_al.;Sinnott-Armstrong_et_al.;Sinnott-Armstrong_et_al.;Sinnott-Armstrong_et_al.;Sinnott-Armstrong_et_al.;
