## Supplementary Tables S1-S11 for "Genome-wide characterization of circulating metabolic biomarkers reveals substantial pleiotropy and novel disease pathways" (part 302 of 356)

### Sheet: TableS5_all_lead_SNP_assoc (continued)
Table S5. Significant lead SNP – metabolic trait associations.
19_6	19	17710922	21826928	XXL-VLDL-C	19379549	19:19379549:C:T	rs58542926	t	c	0.0716	-0.129157	0.00785906	1.089e-60	59.96	31	0.5045	No	TM6SF2	TM6SF2	Biology	141	ApoB;ApoBbyApoA1;CLA;DAG;DHA;DHAbyFA;EstC;FAw3;FAw3byFA;FAw6;FAw6byFA;FreeC;GlycA;HDL-TG;IDL-C;IDL-CE;IDL-CE_percent;IDL-FC;IDL-L;IDL-P;IDL-PL;IDL-PL_percent;IDL-TG;LA;LAbyFA;LDL-C;LDL-TG;L-HDL-C;L-HDL-CE;L-HDL-CE_percent;L-HDL-C_percent;L-HDL-FC;L-HDL-FC_percent;L-HDL-PL_percent;L-HDL-TG_percent;L-LDL-C;L-LDL-CE;L-LDL-CE_percent;L-LDL-C_percent;L-LDL-FC;L-LDL-FC_percent;L-LDL-L;L-LDL-P;L-LDL-PL;L-LDL-PL_percent;L-LDL-TG;L-VLDL-C;L-VLDL-CE;L-VLDL-FC;L-VLDL-L;L-VLDL-P;L-VLDL-PL;L-VLDL-TG;M-HDL-CE_percent;M-HDL-C_percent;M-HDL-TG;M-HDL-TG_percent;M-LDL-C;M-LDL-CE;M-LDL-CE_percent;M-LDL-FC;M-LDL-FC_percent;M-LDL-L;M-LDL-P;M-LDL-PL;M-LDL-PL_percent;M-LDL-TG;MUFA;MUFAbyFA;M-VLDL-C;M-VLDL-CE;M-VLDL-FC;M-VLDL-FC_percent;M-VLDL-L;M-VLDL-P;M-VLDL-PL;M-VLDL-PL_percent;M-VLDL-TG;PC;PUFA;Remnant-C;Serum-C;Serum-TG;SFA;SFAbyFA;S-HDL-FC_percent;S-HDL-TG;S-HDL-TG_percent;S-LDL-C;S-LDL-CE;S-LDL-CE_percent;S-LDL-FC;S-LDL-FC_percent;S-LDL-L;S-LDL-P;S-LDL-PL;S-LDL-PL_percent;S-LDL-TG;S-LDL-TG_percent;SM;S-VLDL-C;S-VLDL-CE;S-VLDL-FC;S-VLDL-L;S-VLDL-P;S-VLDL-PL;S-VLDL-PL_percent;S-VLDL-TG;TGbyPG;TotCho;TotFA;TotPG;VLDL-C;VLDL-D;VLDL-TG;XL-HDL-TG;XL-HDL-TG_percent;XL-VLDL-C;XL-VLDL-CE;XL-VLDL-FC;XL-VLDL-L;XL-VLDL-P;XL-VLDL-PL;XL-VLDL-TG;XS-VLDL-C;XS-VLDL-CE;XS-VLDL-FC;XS-VLDL-FC_percent;XS-VLDL-L;XS-VLDL-P;XS-VLDL-PL;XS-VLDL-TG;XXL-VLDL-C;XXL-VLDL-CE;XXL-VLDL-FC;XXL-VLDL-L;XXL-VLDL-P;XXL-VLDL-PL;XXL-VLDL-PL_percent;XXL-VLDL-TG;XXL-VLDL-TG_percent;	4	region_19_6_locus_1	missense_variant	NA	NA	NA	K11_LIVER (p=1.71542e-09); NAFLD (p=6.80299e-12); RX_STATIN (p=1.07127e-18);	Plateletcrit (Astle W 2016); Type II diabetes (DIAGRAM 2015); Low density lipoprotein (GLGC 2013); Total cholesterol (GLGC 2013); Triglycerides (GLGC 2013); Vitamin E alpha tocopherol (Wood 2013); Cholesterol total (Surakka I 2015); Triglycerides (Surakka I 2015); Height (Neale B 2017); Leg fat-free mass left (Neale B 2017); Leg fat-free mass right (Neale B 2017); Leg predicted mass left (Neale B 2017); Leg predicted mass right (Neale B 2017); Medication for cholesterol, blood pressure or diabetes: cholesterol lowering medication (Neale B 2017); Self-reported high cholesterol (Neale B 2017); Treatment with atorvastatin (Neale B 2017); Treatment with simvastatin (Neale B 2017);	22:6 docosahexaenoic acid (DHA) (Kettunen J 2016); ApoB (Kettunen J 2016); Cholesterol esters in large VLDL (Kettunen J 2016); Cholesterol esters in medium VLDL (Kettunen J 2016); Concentration of IDL particles (Kettunen J 2016); Concentration of large VLDL particles (Kettunen J 2016); Concentration of medium VLDL particles (Kettunen J 2016); Concentration of small LDL particles (Kettunen J 2016); Concentration of small VLDL particles (Kettunen J 2016); Concentration of very large VLDL particles (Kettunen J 2016); Concentration of very small VLDL particles (Kettunen J 2016); Esterified cholesterol (Kettunen J 2016); Free cholesterol in large VLDL (Kettunen J 2016); Free cholesterol in medium VLDL (Kettunen J 2016); Free cholesterol in small VLDL (Kettunen J 2016); MonoLunsaturated fatty acids (Kettunen J 2016); OmegaL3 fatty acids (Kettunen J 2016); OmegaL7 and L9 and saturated fatty acids (Kettunen J 2016); Other polyunsaturated fatty acids than 18:2 (Kettunen J 2016); Phospholipids in large VLDL (Kettunen J 2016); Phospholipids in medium VLDL (Kettunen J 2016); Phospholipids in small VLDL (Kettunen J 2016); Phospholipids in very large VLDL (Kettunen J 2016); Phospholipids in very small VLDL (Kettunen J 2016); Serum total cholesterol (Kettunen J 2016); Serum total triglycerides (Kettunen J 2016); Total cholesterol in large VLDL (Kettunen J 2016); Total cholesterol in medium VLDL (Kettunen J 2016); Total cholesterol in small VLDL (Kettunen J 2016); Total fatty acids (Kettunen J 2016); Total lipids in IDL (Kettunen J 2016); Total lipids in large VLDL (Kettunen J 2016); Total lipids in medium VLDL (Kettunen J 2016); Total lipids in small VLDL (Kettunen J 2016); Total lipids in very large VLDL (Kettunen J 2016); Total lipids in very small VLDL (Kettunen J 2016); Triglycerides in IDL (Kettunen J 2016); Triglycerides in chylomicrons and extremely large VLDL (Kettunen J 2016); Triglycerides in large VLDL (Kettunen J 2016); Triglycerides in medium VLDL (Kettunen J 2016); Triglycerides in small VLDL (Kettunen J 2016); Triglycerides in very large VLDL (Kettunen J 2016); Triglycerides in very small VLDL (Kettunen J 2016); MobCH (Tukiainen T 2012);	rs187429064;rs8100204;rs73004959;rs58847337;rs16996185;rs58847337;rs2228603;rs16996148;rs73001065;rs17216525;rs58542926;rs8100204;rs8100204;rs73001065;rs58847337;rs72999033;rs10500212;rs2228603;rs3794991;rs58542926;rs55823486;rs149373129;rs739846;rs739846;rs16996148;rs17216588;rs190121281;rs73004966;rs58847337;rs73004975;rs8107974;rs2238675;rs73004975;rs739846;rs10500212;rs2228603;rs72999033;rs58542926;rs58847337;rs3794991;rs73004967;rs3794991;rs73001065;rs3794991;rs10500212;rs58542926;rs12610185;rs73004975;rs73004959;rs739846;rs2228603;rs73004933;rs72999033;rs56255430;rs16996148;rs10500212;rs150824230;rs73004926;rs17217098;rs190121281;rs58847337;rs73004933;rs138295924;rs150824230;rs73004975;rs187429064;rs150824230;rs17216525;rs73004926;rs73004933;rs73004966;rs58847337;rs73004926;rs73004962;rs10500212;rs16996185;rs12610191;rs72999033;rs10401969;rs72999033;rs150268548;rs73004959;rs16996185;rs10500212;rs149297353;rs10500212;rs143988316;rs150824230;rs73004926;rs150268548;rs73004951;rs73004962;rs145717049;rs73004933;rs188247550;rs73001045;rs17216588;rs57504626;rs10500212;rs73004951;rs187429064;rs73004962;rs57504626;rs73001045;rs73002956;rs73001065;rs73004967;rs12610191;rs3794991;rs17216588;rs57504626;rs57504626;rs73001065;rs72999033;rs73001045;rs16996185;rs149373129;rs150824230;rs73004926;rs149297353;rs12608729;rs57504626;rs150617279;rs72999033;rs10500212;rs58847337;rs73004933;rs57504626;rs10500212;rs188247550;rs2304128;rs73004962;rs73004966;rs16996185;rs16996185;rs2304128;rs73001065;rs16996148;rs17216588;rs138295924;rs57504626;rs10401969;rs73004962;rs73004975;rs16996185;rs2304128;rs138295924;rs73004962;rs58542926;rs17217098;rs12610191;rs73001020;rs57009615;rs17217098;rs189741280;rs73004951;rs73004962;rs150824230;rs12610191;rs12608729;rs17216525;rs28720066;rs73004926;rs73004933;rs2304128;rs17216588;rs73004951;rs73004966;rs73004951;rs55823486;rs10500212;rs17216588;rs58847337;rs17216525;rs3794991;rs12610191;rs72999033;rs2228603;rs73004966;rs73001065;rs3794991;rs190121281;rs188247550;rs57504626;rs16996148;rs12610191;rs17216588;rs73004975;rs2228603;rs73002956;rs57504626;rs8100204;rs12610191;rs8100204;rs72999033;rs150824230;rs73004926;rs12608729;rs57504626;rs17217098;rs12610191;rs150824230;rs12610191;rs12610185;rs73004926;rs8100204;rs17217098;rs12610185;rs143988316;rs190121281;rs8107974;rs57504626;rs12610191;rs16996185;rs73004933;rs739846;rs138295924;rs739846;rs10401969;rs55823486;rs149373129;rs58847337;rs150268548;rs16996148;rs12610185;rs56255430;rs10401969;rs17216588;rs73004967;rs12608729;rs16996185;rs138295924;rs73004933;rs17217098;rs11672355;rs150268548;rs12610185;rs150824230;rs73004926;rs16996185;rs73002956;rs12610185;rs17217098;rs73004966;rs73002956;rs73004933;rs16996185;rs3761077;rs55823486;rs73004966;rs10500212;rs58847337;rs56255430;rs17217098;rs187429064;rs12610185;rs16996148;rs2304128;rs12610185;rs17216588;rs8100204;rs17216588;rs12608729;rs190121281;rs73004966;rs143988316;rs11668104;rs73004959;rs12610191;rs16996185;rs10415849;rs73001065;rs2304128;rs10401969;rs56241616;rs150824230;rs73004926;rs73004967;rs189741280;rs12608729;rs73004933;rs73004962;rs10408596;rs17217098;rs55823486;rs8100204;rs8107974;rs150268548;rs73004951;rs182611493;rs17216588;rs3794991;rs182611493;rs58542926;rs189741280;rs150617279;rs12610185;rs12610191;rs56255430;rs150824230;rs73004926;rs150617279;rs57504626;rs73002956;rs3794991;rs143988316;rs10401969;rs8100204;rs73004933;rs16996148;rs12610185;rs73004975;rs17217098;rs16996148;rs739846;rs12610185;rs188247550;rs73004967;rs739846;rs16996148;rs150268548;rs16996148;rs3761077;rs8107974;rs73004966;rs73001065;rs143988316;rs187429064;rs10500212;rs73002956;rs2228603;rs17217098;rs56255430;rs58847337;rs73004975;rs73004962;rs12610185;rs8100204;rs73004959;rs16996185;rs12608729;rs10500212;rs73004959;rs73004951;rs188247550;rs182611493;rs72999033;rs2238675;rs10401969;rs73004959;rs58542926;rs190121281;rs3761077;rs17216588;rs8107974;rs17216525;rs17216525;rs73004962;rs12610191;rs143988316;rs17216525;rs17216588;rs58847337;rs17217098;rs73004967;rs73004951;rs57504626;rs8107974;rs73002956;rs739846;rs55823486;rs73004951;rs73004966;rs16996185;rs8100204;rs150617279;rs73004975;rs73004962;rs73004967;rs16996185;rs2228603;rs10401969;rs16996148;rs73004975;rs73004975;rs149297353;rs56255430;rs739846;rs56255430;rs17216525;rs10401969;rs150617279;rs2238675;rs12610185;rs58542926;rs58847337;rs73002956;rs17217098;rs56255430;rs12608729;rs138295924;rs3794991;rs72999033;rs73001065;rs73004967;rs57504626;rs12608729;rs73004966;rs143988316;rs17216588;rs2238675;rs56255430;rs12610185;rs58847337;rs73004962;rs72999033;rs8100204;rs73001020;rs739846;rs10500212;rs56397647;rs10500212;rs58847337;rs3761077;rs150617279;rs73002956;rs150824230;rs73004951;rs72999033;rs73004926;rs12608729;rs150268548;rs150617279;rs73001065;rs73004962;rs73004962;rs56255430;rs3761077;rs17216588;rs73004962;rs138295924;rs73004966;rs8107974;rs73002956;rs73001065;rs12610191;rs73004959;rs73004959;rs17217098;rs3761077;rs73004966;rs8107974;rs190121281;rs150268548;rs58542926;rs143988316;rs57504626;rs73002956;rs73004966;rs73004959;rs73004962;rs12610191;rs17216525;rs73004933;rs10500212;rs72999033;rs150617279;rs73002956;rs73002956;rs150268548;rs2228603;rs58489806;rs56255430;rs138295924;rs150824230;rs16996185;rs73004967;rs17217098;rs12610191;rs2228603;rs17216525;rs739846;rs150617279;rs72999033;rs8107974;rs12610185;rs138295924;rs10401969;rs143988316;rs58847337;rs73004933;rs57504626;rs73004975;rs72999033;rs57504626;rs16996185;rs73004959;rs16996185;rs12610191;rs73004926;rs73004962;rs138295924;rs17217098;rs17216525;rs12610185;rs10500212;rs2228603;rs17216525;rs73004962;rs17216525;rs73004966;rs12610191;rs56255430;rs16996185;rs10500212;rs149373129;rs182611493;rs55823486;rs73004959;rs2304128;rs12610185;rs150268548;rs58542926;rs73004966;rs17216525;rs17217098;rs73004966;rs73002956;rs17217098;rs10401969;rs190121281;rs3794991;rs72999033;rs73004951;rs17217098;rs73004959;rs58542926;rs8100204;rs55823486;rs2228603;rs73002956;rs57504626;rs10401969;rs56255430;rs12610185;rs16996148;rs143988316;rs73004975;rs10401969;rs143988316;rs73004966;rs150268548;rs73004962;rs17216588;rs150268548;rs10401969;rs58542926;rs73001065;rs3761077;rs73004975;rs143988316;rs57504626;rs8107974;rs8107974;rs55823486;rs143988316;rs73004975;rs12608729;rs12610191;rs73004962;rs143988316;rs143988316;rs739846;rs16996185;rs150617279;rs12610185;rs150268548;rs12608729;rs58542926;rs3794991;rs73004975;rs73004951;rs8107974;rs16996148;rs73002956;rs3794991;rs3794991;rs58542926;rs17216525;rs10500212;rs73004975;rs55823486;rs149297353;rs150824230;rs12610191;rs73004926;rs58847337;rs73004933;rs16996148;rs8107974;rs190121281;rs17217098;rs17216525;rs12610185;rs17216525;rs73004967;rs73004966;rs17216525;rs58847337;rs17217098;rs190121281;rs16996148;rs3794991;rs190121281;rs57504626;rs17216525;rs16996148;rs73004967;rs143988316;rs739846;rs145717049;rs12610185;rs150617279;rs72999033;rs10500212;rs73004959;rs56255430;rs56255430;rs16996148;rs73002956;rs58542926;rs10401969;rs73004951;rs150268548;rs73004951;rs73002956;rs12608729;rs12608729;rs58542926;rs73001045;rs57504626;rs12610191;rs2228603;rs73001020;rs143988316;rs56255430;rs8107974;rs73001020;rs189741280;rs73004926;rs73004933;rs73004959;rs8100204;rs55823486;rs2238675;rs150617279;rs58542926;rs58542926;rs150824230;rs73004967;rs73004959;rs73004962;rs12608729;rs73004959;rs8107974;rs143988316;rs739846;rs3761077;rs73004966;rs3761077;rs17216588;rs189741280;rs17216525;rs16996148;rs150824230;rs12610185;rs73004926;rs10401969;rs150617279;rs73001065;rs73004933;rs739846;rs8107974;rs73004951;rs73004951;rs12608729;rs73004967;rs150268548;rs138295924;rs12608729;rs73004967;rs73004967;rs138295924;rs55823486;rs8107974;rs150824230;rs73004926;rs73004975;rs150268548;rs17216525;rs56255430;rs73004933;rs58542926;rs12608729;rs10401969;rs58542926;rs143988316;rs8107974;rs16996185;rs12608729;rs8107974;rs150617279;rs73004951;rs144024112;rs73002956;rs17216525;rs10401969;rs739846;rs55823486;rs10401969;rs8107974;rs73004951;rs3794991;rs190121281;rs73002956;rs17217098;rs73004967;rs16996148;rs150617279;rs73004926;rs150824230;rs12608729;rs73001065;rs2304128;rs17216588;rs3761077;rs72999033;rs150617279;rs17216588;rs73004933;rs150268548;rs189741280;rs10401969;rs73001065;rs73001065;rs2228603;rs58847337;rs72999033;rs58542926;rs55823486;rs16996148;rs58847337;rs73004975;rs8100204;rs17216588;rs10500212;rs58542926;rs10401969;rs58847337;rs739846;rs73001065;rs58542926;rs12610191;rs739846;rs73001065;rs73004967;rs739846;rs739846;rs73004975;rs10401969;rs3761077;rs10500212;rs187429064;rs150824230;rs3794991;rs56255430;rs150268548;rs73004926;rs17216588;rs3794991;rs73004975;rs17217098;rs16996185;rs73004951;rs73004967;rs58542926;rs2238675;rs12610191;rs2304128;rs55823486;rs72999033;rs3794991;rs189741280;rs12610185;rs150617279;rs58847337;rs3794991;rs73004951;rs150617279;rs56255430;rs188247550;rs190121281;rs56255430;rs73004967;rs149297353;rs57504626;rs2238675;rs12608729;rs2228603;rs2238675;rs73004966;rs56255430;rs56255430;rs12610185;rs73004933;rs10500212;rs57504626;rs8100204;rs73004951;rs73004975;rs189741280;rs143988316;rs56255430;rs73004967;rs58847337;rs10401969;rs73004951;rs58542926;rs72999033;rs16996185;rs73004951;rs3794991;rs143988316;rs2228603;rs56255430;rs73004975;rs150268548;rs8107974;rs8107974;rs12608729;rs8107974;rs150617279;rs8107974;rs150824230;rs73004975;rs73004967;rs73001065;rs138295924;rs73004926;rs10500212;rs138295924;rs12608729;rs73004959;rs58542926;rs16996148;rs55823486;rs73004933;rs72999033;rs17217098;rs57504626;rs12608729;rs8107974;rs8100204;rs12610191;rs73004962;rs150824230;rs143988316;rs17216588;rs16996148;rs8100204;rs143988316;rs73004933;rs73002956;rs73002956;rs16996148;rs73004926;rs8100204;rs73004966;rs10401969;rs58489806;rs2228603;rs73004962;rs73004967;rs10401969;rs10401969;rs73004967;rs150617279;rs73004975;rs150824230;rs73004926;rs73004962;rs73004933;rs8107974;rs72999033;rs56255430;rs16996185;rs73004975;rs10500212;rs73004975;rs2228603;rs73004966;rs16996185;rs3761077;rs189741280;rs3794991;rs8107974;rs17217098;rs73004967;rs12610185;rs73004959;rs73004962;rs16996148;rs188247550;rs56255430;rs190121281;rs150824230;rs73001065;rs73004967;rs72999033;rs3794991;rs73004926;rs739846;rs16996148;rs4608457;rs73004933;rs150268548;rs73004959;rs73002956;rs150268548;rs73004959;rs16996148;rs3761077;rs187429064;rs4608457;rs57504626;rs73001065;rs8107974;rs8100204;rs12608729;rs73001065;rs58847337;rs12610191;rs73004959;rs73004967;rs72999033;rs73004966;rs73002956;rs56255430;rs138295924;rs150268548;rs17216525;rs73001065;rs150824230;rs2304128;rs58542926;rs138295924;rs73004926;rs73004926;rs8100204;rs73004933;rs73004933;rs73004959;rs150824230;rs16996185;rs72999033;rs73004967;rs57504626;rs17216525;rs149297353;rs150824230;rs17216525;rs73004926;rs143988316;rs56255430;rs58847337;rs17217098;rs3794991;rs8100204;rs12610191;rs73004933;rs12610185;rs73004951;rs3794991;rs17216588;rs17216525;rs17216588;rs58542926;rs17216588;rs58542926;rs8182472;rs10500212;rs73004951;rs150617279;rs739846;rs2228603;rs739846;rs73002956;rs17216588;rs58542926;rs73004951;rs187429064;rs73004959;rs73001065;rs72999033;rs182611493;rs12608729;rs73002956;rs17216588;rs73004959;rs73004951;rs16996185;rs17217098;rs3794991;rs16996148;rs12610185;rs150617279;rs12608729;rs2238675;rs739846;rs56255430;rs56255430;rs58847337;rs73001065;rs739846;rs57504626;rs12608729;rs17217098;rs8107974;rs10401969;rs73004959;rs73004966;rs10401969;rs73004967;rs72999033;rs150617279;rs2304128;rs72999033;rs150824230;rs56255430;rs73002956;rs73004926;rs150617279;rs56255430;rs73004951;rs3761077;rs143988316;rs150617279;rs73004933;rs73001065;rs17216525;rs143988316;rs10401969;rs8100204;rs58542926;rs73004959;rs150268548;rs16996185;rs17216525;rs73004962;rs138295924;rs58542926;rs73004951;rs4608457;rs3761077;rs17216525;rs73004966;rs73004962;rs3794991;rs8107974;rs73004966;rs190121281;rs73004975;rs73004959;rs72999033;rs12052117;rs73004962;rs8100204;rs12608729;rs182611493;rs138295924;rs12610191;rs73004966;rs16996148;rs16996148;rs73004933;rs138295924;rs17216525;rs73001065;rs73001065;rs72999033;rs150824230;rs73002956;rs73002956;rs739846;rs73004926;	Concentration_of_very_small_VLDL_particles;Total_lipids_in_small_VLDL;Phospholipids_in_small_VLDL;Free_cholesterol_in_large_VLDL;Total_lipids_in_medium_VLDL;Triglycerides_in_large_VLDL;Triglycerides_in_very_small_VLDL;Cholesterol_esters_in_large_VLDL;Total_lipids_in_very_small_VLDL;Triglycerides_in_small_VLDL;Free_cholesterol_in_large_VLDL;Total_cholesterol_in_large_VLDL;Concentration_of_large_VLDL_particles;Concentration_of_medium_VLDL_particles;Total_lipids_in_very_large_VLDL;Total_cholesterol_in_medium_VLDL;Phospholipids_in_very_large_VLDL;Total_lipids_in_medium_VLDL;Free_cholesterol_in_medium_VLDL;Total_fatty_acids;Total_lipids_in_medium_VLDL;Triglycerides_in_IDL;Triglycerides_in_IDL;Total_lipids_in_very_large_VLDL;Total_cholesterol_in_small_VLDL;Triglycerides_in_very_small_VLDL;Concentration_of_IDL_particles;Total_lipids_in_small_VLDL;Phospholipids_in_medium_VLDL;Phospholipids_in_medium_VLDL;Triglycerides_in_very_small_VLDL;Triglycerides_in_small_VLDL;Triglycerides_in_very_small_VLDL;Phospholipids_in_small_VLDL;Phospholipids_in_medium_VLDL;Total_cholesterol_in_medium_VLDL;Phospholipids_in_small_VLDL;ApoB;Concentration_of_very_small_VLDL_particles;Concentration_of_very_small_VLDL_particles;Free_cholesterol_in_small_VLDL;Serum_total_triglycerides;Free_cholesterol_in_small_VLDL;Total_lipids_in_small_VLDL;Serum_total_triglycerides;OmegaL3_fatty_acids;Triglycerides_in_small_VLDL;Phospholipids_in_small_VLDL;Total_lipids_in_small_VLDL;Phospholipids_in_medium_VLDL;Other_polyunsaturated_fatty_acids_than_18:2;Total_lipids_in_very_large_VLDL;Cholesterol_esters_in_large_VLDL;Concentration_of_medium_VLDL_particles;Free_cholesterol_in_medium_VLDL;Concentration_of_very_small_VLDL_particles;Free_cholesterol_in_large_VLDL;Free_cholesterol_in_large_VLDL;Phospholipids_in_very_large_VLDL;Phospholipids_in_IDL;Total_lipids_in_very_small_VLDL;Free_cholesterol_in_large_VLDL;Serum_total_triglycerides;Concentration_of_small_VLDL_particles;Free_cholesterol_in_large_VLDL;Triglycerides_in_very_small_VLDL;Phospholipids_in_very_large_VLDL;OmegaL3_fatty_acids;Concentration_of_small_VLDL_particles;Concentration_of_small_VLDL_particles;Phospholipids_in_medium_VLDL;Total_lipids_in_small_VLDL;Phospholipids_in_very_large_VLDL;Total_lipids_in_large_VLDL;Triglycerides_in_large_VLDL;Total_lipids_in_very_small_VLDL;Concentration_of_very_small_VLDL_particles;Total_lipids_in_medium_VLDL;Serum_total_triglycerides;Cholesterol_esters_in_medium_VLDL;Free_cholesterol_in_medium_VLDL;Phospholipids_in_large_VLDL;Concentration_of_very_small_VLDL_particles;Total_lipids_in_very_small_VLDL;Total_lipids_in_very_small_VLDL;Other_polyunsaturated_fatty_acids_than_18:2;22:6__docosahexaenoic_acid_(DHA);Total_lipids_in_very_large_VLDL;Total_lipids_in_very_large_VLDL;Other_polyunsaturated_fatty_acids_than_18:2;Free_cholesterol_in_large_VLDL;Total_lipids_in_small_VLDL;22:6__docosahexaenoic_acid_(DHA);Phospholipids_in_very_large_VLDL;Total_lipids_in_very_small_VLDL;Cholesterol_esters_in_medium_VLDL;Total_lipids_in_very_large_VLDL;Concentration_of_very_small_VLDL_particles;Total_lipids_in_very_large_VLDL;Phospholipids_in_medium_VLDL;Phospholipids_in_very_small_VLDL;Serum_total_triglycerides;Other_polyunsaturated_fatty_acids_than_18:2;Total_cholesterol_in_medium_VLDL;Triglycerides_in_small_VLDL;Phospholipids_in_very_large_VLDL;Total_cholesterol_in_small_VLDL;Total_lipids_in_very_small_VLDL;Total_lipids_in_very_small_VLDL;Total_lipids_in_small_VLDL;Phospholipids_in_medium_VLDL;Serum_total_triglycerides;Cholesterol_esters_in_medium_VLDL;Total_fatty_acids;Phospholipids_in_medium_VLDL;Cholesterol_esters_in_large_VLDL;Total_cholesterol_in_medium_VLDL;Total_cholesterol_in_large_VLDL;Total_cholesterol_in_large_VLDL;Concentration_of_very_small_VLDL_particles;Triglycerides_in_large_VLDL;Triglycerides_in_large_VLDL;Triglycerides_in_small_VLDL;Phospholipids_in_large_VLDL;Total_lipids_in_small_VLDL;Other_polyunsaturated_fatty_acids_than_18:2;Total_cholesterol_in_large_VLDL;Total_lipids_in_very_small_VLDL;Free_cholesterol_in_large_VLDL;Triglycerides_in_very_small_VLDL;Total_lipids_in_medium_VLDL;Phospholipids_in_small_VLDL;Phospholipids_in_small_VLDL;Total_cholesterol_in_large_VLDL;Triglycerides_in_small_VLDL;Free_cholesterol_in_medium_VLDL;ApoB;Total_lipids_in_large_VLDL;Phospholipids_in_small_VLDL;Free_cholesterol_in_large_VLDL;Phospholipids_in_very_large_VLDL;OmegaL3_fatty_acids;Phospholipids_in_large_VLDL;Total_lipids_in_small_VLDL;Triglycerides_in_large_VLDL;Free_cholesterol_in_small_VLDL;Concentration_of_very_small_VLDL_particles;Triglycerides_in_very_small_VLDL;Phospholipids_in_medium_VLDL;Triglycerides_in_IDL;Total_lipids_in_small_VLDL;Free_cholesterol_in_medium_VLDL;Cholesterol_esters_in_medium_VLDL;Total_lipids_in_large_VLDL;Total_lipids_in_very_small_VLDL;Free_cholesterol_in_small_VLDL;Phospholipids_in_medium_VLDL;Triglycerides_in_IDL;Total_lipids_in_very_large_VLDL;Free_cholesterol_in_large_VLDL;Total_lipids_in_small_VLDL;Cholesterol_esters_in_medium_VLDL;Triglycerides_in_IDL;Triglycerides_in_IDL;OmegaL3_fatty_acids;Phospholipids_in_large_VLDL;Total_cholesterol_in_large_VLDL;Triglycerides_in_very_small_VLDL;Phospholipids_in_very_large_VLDL;Free_cholesterol_in_medium_VLDL;Phospholipids_in_small_VLDL;Free_cholesterol_in_large_VLDL;Phospholipids_in_small_VLDL;Triglycerides_in_very_small_VLDL;Phospholipids_in_very_large_VLDL;Phospholipids_in_medium_VLDL;Triglycerides_in_very_large_VLDL;Serum_total_triglycerides;Serum_total_triglycerides;Total_cholesterol_in_medium_VLDL;Triglycerides_in_small_VLDL;Concentration_of_very_small_VLDL_particles;Concentration_of_very_small_VLDL_particles;Total_lipids_in_very_large_VLDL;Total_fatty_acids;Triglycerides_in_large_VLDL;Total_cholesterol_in_large_VLDL;Serum_total_triglycerides;Total_cholesterol_in_large_VLDL;Concentration_of_very_small_VLDL_particles;Total_lipids_in_small_VLDL;Cholesterol_esters_in_medium_VLDL;Other_polyunsaturated_fatty_acids_than_18:2;Concentration_of_small_VLDL_particles;Total_lipids_in_very_large_VLDL;Other_polyunsaturated_fatty_acids_than_18:2;Other_polyunsaturated_fatty_acids_than_18:2;Phospholipids_in_very_large_VLDL;Free_cholesterol_in_large_VLDL;Free_cholesterol_in_medium_VLDL;Serum_total_triglycerides;Total_cholesterol_in_medium_VLDL;Phospholipids_in_very_large_VLDL;Phospholipids_in_medium_VLDL;Total_cholesterol_in_medium_VLDL;Concentration_of_small_LDL_particles;ApoB;Concentration_of_very_small_VLDL_particles;Total_lipids_in_medium_VLDL;Total_lipids_in_very_small_VLDL;Total_lipids_in_small_VLDL;Phospholipids_in_small_VLDL;Phospholipids_in_small_VLDL;Serum_total_triglycerides;Other_polyunsaturated_fatty_acids_than_18:2;Total_fatty_acids;Total_lipids_in_very_small_VLDL;Triglycerides_in_small_VLDL;Free_cholesterol_in_medium_VLDL;Triglycerides_in_IDL;Concentration_of_very_small_VLDL_particles;Triglycerides_in_very_small_VLDL;Triglycerides_in_very_small_VLDL;Triglycerides_in_small_VLDL;Total_lipids_in_small_VLDL;Other_polyunsaturated_fatty_acids_than_18:2;Triglycerides_in_medium_VLDL;Concentration_of_very_small_VLDL_particles;OmegaL3_fatty_acids;Free_cholesterol_in_small_VLDL;Total_lipids_in_small_VLDL;Total_cholesterol_in_medium_VLDL;Total_cholesterol_in_medium_VLDL;Triglycerides_in_small_VLDL;Cholesterol_esters_in_medium_VLDL;ApoB;Phospholipids_in_very_large_VLDL;Concentration_of_large_VLDL_particles;Concentration_of_large_VLDL_particles;Phospholipids_in_medium_VLDL;Total_lipids_in_small_VLDL;Triglycerides_in_large_VLDL;Concentration_of_medium_VLDL_particles;Total_lipids_in_large_VLDL;Total_cholesterol_in_small_VLDL;Concentration_of_large_VLDL_particles;Phospholipids_in_small_VLDL;Concentration_of_small_VLDL_particles;Total_lipids_in_small_VLDL;Phospholipids_in_large_VLDL;Triglycerides_in_very_small_VLDL;Total_cholesterol_in_large_VLDL;Concentration_of_large_VLDL_particles;Concentration_of_large_VLDL_particles;Triglycerides_in_IDL;Total_lipids_in_very_small_VLDL;Phospholipids_in_very_large_VLDL;Concentration_of_small_VLDL_particles;Total_lipids_in_very_large_VLDL;Other_polyunsaturated_fatty_acids_than_18:2;Concentration_of_medium_VLDL_particles;Phospholipids_in_very_large_VLDL;Total_cholesterol_in_large_VLDL;ApoB;ApoB;Triglycerides_in_small_VLDL;Cholesterol_esters_in_medium_VLDL;Triglycerides_in_IDL;Triglycerides_in_very_small_VLDL;Cholesterol_esters_in_medium_VLDL;Cholesterol_esters_in_medium_VLDL;Concentration_of_large_VLDL_particles;Serum_total_triglycerides;Phospholipids_in_very_large_VLDL;Cholesterol_esters_in_medium_VLDL;Triglycerides_in_large_VLDL;Triglycerides_in_large_VLDL;Total_fatty_acids;Concentration_of_very_small_VLDL_particles;Total_cholesterol_in_medium_VLDL;Triglycerides_in_large_VLDL;Phospholipids_in_very_large_VLDL;Cholesterol_esters_in_medium_VLDL;Total_cholesterol_in_large_VLDL;Total_lipids_in_very_small_VLDL;Concentration_of_very_small_VLDL_particles;Phospholipids_in_medium_VLDL;OmegaL3_fatty_acids;Total_cholesterol_in_small_VLDL;Total_lipids_in_very_small_VLDL;Total_lipids_in_very_small_VLDL;Other_polyunsaturated_fatty_acids_than_18:2;Triglycerides_in_very_small_VLDL;Concentration_of_very_small_VLDL_particles;Total_lipids_in_IDL;Free_cholesterol_in_small_VLDL;Other_polyunsaturated_fatty_acids_than_18:2;Free_cholesterol_in_large_VLDL;Total_lipids_in_very_large_VLDL;Free_cholesterol_in_small_VLDL;Free_cholesterol_in_small_VLDL;Total_cholesterol_in_medium_VLDL;Triglycerides_in_very_small_VLDL;Total_lipids_in_very_small_VLDL;Concentration_of_small_VLDL_particles;Serum_total_triglycerides;Total_lipids_in_small_VLDL;Free_cholesterol_in_small_VLDL;Free_cholesterol_in_small_VLDL;Triglycerides_in_very_small_VLDL;Serum_total_triglycerides;Triglycerides_in_IDL;OmegaL3_fatty_acids;Total_lipids_in_small_VLDL;Total_cholesterol_in_medium_VLDL;Phospholipids_in_small_VLDL;Phospholipids_in_very_small_VLDL;Phospholipids_in_large_VLDL;Free_cholesterol_in_large_VLDL;Phospholipids_in_large_VLDL;Phospholipids_in_small_VLDL;22:6__docosahexaenoic_acid_(DHA);Total_lipids_in_medium_VLDL;OmegaL7_and_L9_and_saturated_fatty_acids;Concentration_of_small_VLDL_particles;Total_lipids_in_large_VLDL;Total_lipids_in_large_VLDL;Concentration_of_IDL_particles;Concentration_of_large_VLDL_particles;Concentration_of_large_VLDL_particles;Cholesterol_esters_in_medium_VLDL;Serum_total_triglycerides;Total_lipids_in_large_VLDL;Concentration_of_large_VLDL_particles;Total_cholesterol_in_large_VLDL;Concentration_of_small_VLDL_particles;Free_cholesterol_in_large_VLDL;Triglycerides_in_IDL;Concentration_of_small_VLDL_particles;Concentration_of_medium_VLDL_particles;Total_cholesterol_in_small_VLDL;Total_cholesterol_in_large_VLDL;Phospholipids_in_medium_VLDL;Triglycerides_in_large_VLDL;Triglycerides_in_IDL;Concentration_of_very_small_VLDL_particles;Serum_total_triglycerides;Serum_total_triglycerides;Concentration_of_very_small_VLDL_particles;Serum_total_triglycerides;Total_lipids_in_small_VLDL;Concentration_of_small_LDL_particles;Total_cholesterol_in_large_VLDL;Concentration_of_large_VLDL_particles;Total_lipids_in_medium_VLDL;ApoB;Total_lipids_in_large_VLDL;Total_lipids_in_very_large_VLDL;Concentration_of_large_VLDL_particles;Total_lipids_in_small_VLDL;Concentration_of_very_small_VLDL_particles;Concentration_of_small_VLDL_particles;Concentration_of_small_VLDL_particles;Total_lipids_in_small_VLDL;ApoB;Total_lipids_in_very_large_VLDL;Concentration_of_large_VLDL_particles;Free_cholesterol_in_small_VLDL;Triglycerides_in_very_large_VLDL;OmegaL3_fatty_acids;Concentration_of_very_small_VLDL_particles;Total_cholesterol_in_medium_VLDL;Phospholipids_in_very_large_VLDL;ApoB;Total_cholesterol_in_medium_VLDL;Triglycerides_in_very_small_VLDL;Phospholipids_in_very_large_VLDL;Total_lipids_in_very_small_VLDL;Triglycerides_in_very_small_VLDL;Concentration_of_large_VLDL_particles;Free_cholesterol_in_small_VLDL;Triglycerides_in_very_small_VLDL;Serum_total_triglycerides;Total_lipids_in_very_large_VLDL;Concentration_of_small_VLDL_particles;Triglycerides_in_IDL;Free_cholesterol_in_medium_VLDL;Phospholipids_in_large_VLDL;Cholesterol_esters_in_large_VLDL;Phospholipids_in_small_VLDL;Total_lipids_in_medium_VLDL;Cholesterol_esters_in_medium_VLDL;Free_cholesterol_in_medium_VLDL;Triglycerides_in_very_small_VLDL;Total_lipids_in_very_small_VLDL;Cholesterol_esters_in_medium_VLDL;Phospholipids_in_medium_VLDL;Total_lipids_in_medium_VLDL;Triglycerides_in_very_large_VLDL;22:6__docosahexaenoic_acid_(DHA);Triglycerides_in_very_small_VLDL;Phospholipids_in_small_VLDL;Concentration_of_very_small_VLDL_particles;Phospholipids_in_medium_VLDL;Phospholipids_in_very_large_VLDL;Total_cholesterol_in_large_VLDL;Cholesterol_esters_in_medium_VLDL;Cholesterol_esters_in_medium_VLDL;Other_polyunsaturated_fatty_acids_than_18:2;Triglycerides_in_IDL;Total_lipids_in_medium_VLDL;Triglycerides_in_medium_VLDL;Concentration_of_large_VLDL_particles;OmegaL3_fatty_acids;Triglycerides_in_IDL;Concentration_of_medium_VLDL_particles;Triglycerides_in_very_small_VLDL;Serum_total_triglycerides;Triglycerides_in_very_small_VLDL;Cholesterol_esters_in_medium_VLDL;Cholesterol_esters_in_medium_VLDL;Concentration_of_small_VLDL_particles;Free_cholesterol_in_small_VLDL;Free_cholesterol_in_small_VLDL;Phospholipids_in_very_small_VLDL;Free_cholesterol_in_large_VLDL;Cholesterol_esters_in_medium_VLDL;ApoB;Free_cholesterol_in_large_VLDL;Cholesterol_esters_in_medium_VLDL;Total_lipids_in_very_large_VLDL;Total_lipids_in_small_VLDL;Total_lipids_in_IDL;Triglycerides_in_IDL;OmegaL3_fatty_acids;Cholesterol_esters_in_medium_VLDL;Triglycerides_in_IDL;Free_cholesterol_in_medium_VLDL;Phospholipids_in_medium_VLDL;Free_cholesterol_in_large_VLDL;Triglycerides_in_IDL;Triglycerides_in_IDL;Total_cholesterol_in_large_VLDL;Concentration_of_small_VLDL_particles;Total_cholesterol_in_small_VLDL;Concentration_of_small_VLDL_particles;Free_cholesterol_in_large_VLDL;Phospholipids_in_very_large_VLDL;Total_lipids_in_very_large_VLDL;Total_lipids_in_small_VLDL;Free_cholesterol_in_small_VLDL;Concentration_of_small_VLDL_particles;Triglycerides_in_very_small_VLDL;Concentration_of_very_small_VLDL_particles;Phospholipids_in_large_VLDL;Phospholipids_in_small_VLDL;OmegaL3_fatty_acids;Total_cholesterol_in_medium_VLDL;Total_lipids_in_very_large_VLDL;Triglycerides_in_large_VLDL;ApoB;Total_cholesterol_in_large_VLDL;Concentration_of_small_VLDL_particles;Cholesterol_esters_in_medium_VLDL;OmegaL3_fatty_acids;Total_cholesterol_in_large_VLDL;Phospholipids_in_medium_VLDL;Total_lipids_in_large_VLDL;Concentration_of_medium_VLDL_particles;Total_lipids_in_very_small_VLDL;Total_lipids_in_small_VLDL;Cholesterol_esters_in_medium_VLDL;Total_cholesterol_in_small_VLDL;Free_cholesterol_in_small_VLDL;Total_cholesterol_in_small_VLDL;Triglycerides_in_very_small_VLDL;Triglycerides_in_IDL;Free_cholesterol_in_large_VLDL;Cholesterol_esters_in_medium_VLDL;Free_cholesterol_in_large_VLDL;Total_lipids_in_very_small_VLDL;Other_polyunsaturated_fatty_acids_than_18:2;Triglycerides_in_IDL;Total_lipids_in_very_small_VLDL;Phospholipids_in_small_VLDL;Total_cholesterol_in_large_VLDL;Free_cholesterol_in_medium_VLDL;Total_lipids_in_very_small_VLDL;Free_cholesterol_in_large_VLDL;Total_cholesterol_in_medium_VLDL;Total_cholesterol_in_small_VLDL;Concentration_of_small_VLDL_particles;Free_cholesterol_in_small_VLDL;Phospholipids_in_medium_VLDL;Cholesterol_esters_in_medium_VLDL;Total_cholesterol_in_small_VLDL;Free_cholesterol_in_small_VLDL;Total_cholesterol_in_medium_VLDL;Total_cholesterol_in_medium_VLDL;Total_cholesterol_in_small_VLDL;Free_cholesterol_in_small_VLDL;Triglycerides_in_small_VLDL;Phospholipids_in_small_VLDL;Free_cholesterol_in_large_VLDL;Concentration_of_small_VLDL_particles;Free_cholesterol_in_small_VLDL;Phospholipids_in_small_VLDL;Total_cholesterol_in_medium_VLDL;Total_cholesterol_in_large_VLDL;Phospholipids_in_large_VLDL;Free_cholesterol_in_large_VLDL;OmegaL3_fatty_acids;Total_lipids_in_medium_VLDL;Free_cholesterol_in_small_VLDL;Total_cholesterol_in_medium_VLDL;Cholesterol_esters_in_medium_VLDL;Triglycerides_in_IDL;Serum_total_triglycerides;Total_cholesterol_in_small_VLDL;Cholesterol_esters_in_medium_VLDL;Cholesterol_esters_in_medium_VLDL;Serum_total_triglycerides;Total_cholesterol_in_small_VLDL;OmegaL3_fatty_acids;Phospholipids_in_medium_VLDL;Phospholipids_in_medium_VLDL;Total_cholesterol_in_small_VLDL;Phospholipids_in_small_VLDL;Cholesterol_esters_in_large_VLDL;Concentration_of_small_VLDL_particles;Cholesterol_esters_in_medium_VLDL;Concentration_of_large_VLDL_particles;Concentration_of_large_VLDL_particles;Cholesterol_esters_in_medium_VLDL;Total_cholesterol_in_medium_VLDL;Total_cholesterol_in_large_VLDL;Concentration_of_large_VLDL_particles;Other_polyunsaturated_fatty_acids_than_18:2;Concentration_of_small_VLDL_particles;Phospholipids_in_medium_VLDL;Total_cholesterol_in_large_VLDL;Free_cholesterol_in_small_VLDL;Cholesterol_esters_in_medium_VLDL;Triglycerides_in_very_small_VLDL;Total_cholesterol_in_medium_VLDL;Concentration_of_small_VLDL_particles;Total_lipids_in_very_large_VLDL;Other_polyunsaturated_fatty_acids_than_18:2;Concentration_of_large_VLDL_particles;Concentration_of_large_VLDL_particles;Total_cholesterol_in_medium_VLDL;Total_cholesterol_in_small_VLDL;Total_cholesterol_in_small_VLDL;Total_cholesterol_in_medium_VLDL;Triglycerides_in_IDL;Free_cholesterol_in_small_VLDL;Concentration_of_small_VLDL_particles;Cholesterol_esters_in_large_VLDL;Serum_total_triglycerides;Cholesterol_esters_in_medium_VLDL;OmegaL3_fatty_acids;Total_cholesterol_in_medium_VLDL;Total_cholesterol_in_medium_VLDL;Total_fatty_acids;Other_polyunsaturated_fatty_acids_than_18:2;Concentration_of_small_VLDL_particles;Concentration_of_large_VLDL_particles;Concentration_of_large_VLDL_particles;Free_cholesterol_in_small_VLDL;Total_cholesterol_in_medium_VLDL;Total_cholesterol_in_large_VLDL;Phospholipids_in_large_VLDL;Concentration_of_large_VLDL_particles;Concentration_of_small_VLDL_particles;Other_polyunsaturated_fatty_acids_than_18:2;OmegaL3_fatty_acids;Free_cholesterol_in_small_VLDL;Total_lipids_in_medium_VLDL;Phospholipids_in_very_large_VLDL;Triglycerides_in_IDL;Total_cholesterol_in_medium_VLDL;Concentration_of_large_VLDL_particles;Concentration_of_large_VLDL_particles;Phospholipids_in_small_VLDL;Phospholipids_in_large_VLDL;Phospholipids_in_medium_VLDL;Total_cholesterol_in_medium_VLDL;Serum_total_triglycerides;Total_cholesterol_in_large_VLDL;Total_cholesterol_in_small_VLDL;Total_cholesterol_in_small_VLDL;Triglycerides_in_very_small_VLDL;Cholesterol_esters_in_medium_VLDL;OmegaL3_fatty_acids;Total_cholesterol_in_small_VLDL;OmegaL3_fatty_acids;Total_cholesterol_in_small_VLDL;OmegaL3_fatty_acids;Concentration_of_large_VLDL_particles;Concentration_of_very_small_VLDL_particles;Triglycerides_in_IDL;Concentration_of_small_VLDL_particles;Total_lipids_in_very_large_VLDL;Free_cholesterol_in_small_VLDL;Other_polyunsaturated_fatty_acids_than_18:2;Free_cholesterol_in_medium_VLDL;Total_cholesterol_in_large_VLDL;Concentration_of_large_VLDL_particles;Concentration_of_medium_VLDL_particles;Cholesterol_esters_in_medium_VLDL;22:6__docosahexaenoic_acid_(DHA);Phospholipids_in_medium_VLDL;Cholesterol_esters_in_medium_VLDL;OmegaL3_fatty_acids;Total_cholesterol_in_small_VLDL;Cholesterol_esters_in_medium_VLDL;Concentration_of_very_small_VLDL_particles;Concentration_of_large_VLDL_particles;Phospholipids_in_medium_VLDL;Total_lipids_in_small_VLDL;Other_polyunsaturated_fatty_acids_than_18:2;Total_cholesterol_in_small_VLDL;Concentration_of_medium_VLDL_particles;Triglycerides_in_small_VLDL;Concentration_of_medium_VLDL_particles;Total_cholesterol_in_medium_VLDL;Total_lipids_in_small_VLDL;Phospholipids_in_small_VLDL;Total_cholesterol_in_medium_VLDL;Total_lipids_in_very_large_VLDL;Total_lipids_in_medium_VLDL;Phospholipids_in_medium_VLDL;Concentration_of_very_small_VLDL_particles;Cholesterol_esters_in_medium_VLDL;Total_lipids_in_very_small_VLDL;Cholesterol_esters_in_medium_VLDL;Other_polyunsaturated_fatty_acids_than_18:2;Triglycerides_in_small_VLDL;Triglycerides_in_medium_VLDL;Free_cholesterol_in_medium_VLDL;Concentration_of_medium_VLDL_particles;Concentration_of_medium_VLDL_particles;Concentration_of_small_VLDL_particles;Total_cholesterol_in_medium_VLDL;Triglycerides_in_very_small_VLDL;Phospholipids_in_very_large_VLDL;Cholesterol_esters_in_medium_VLDL;Cholesterol_esters_in_medium_VLDL;Phospholipids_in_very_small_VLDL;Free_cholesterol_in_medium_VLDL;Free_cholesterol_in_medium_VLDL;Total_lipids_in_very_large_VLDL;Cholesterol_esters_in_large_VLDL;Cholesterol_esters_in_medium_VLDL;Cholesterol_esters_in_medium_VLDL;Serum_total_triglycerides;Cholesterol_esters_in_large_VLDL;Free_cholesterol_in_small_VLDL;Free_cholesterol_in_medium_VLDL;Concentration_of_medium_VLDL_particles;Other_polyunsaturated_fatty_acids_than_18:2;Concentration_of_large_VLDL_particles;Concentration_of_medium_VLDL_particles;Cholesterol_esters_in_medium_VLDL;Total_cholesterol_in_small_VLDL;Total_lipids_in_very_small_VLDL;Serum_total_triglycerides;Phospholipids_in_small_VLDL;Concentration_of_large_VLDL_particles;Phospholipids_in_medium_VLDL;Free_cholesterol_in_small_VLDL;Cholesterol_esters_in_medium_VLDL;Free_cholesterol_in_small_VLDL;Cholesterol_esters_in_medium_VLDL;Concentration_of_medium_VLDL_particles;Concentration_of_medium_VLDL_particles;Concentration_of_medium_VLDL_particles;Total_lipids_in_large_VLDL;ApoB;Total_cholesterol_in_large_VLDL;Concentration_of_medium_VLDL_particles;Concentration_of_very_small_VLDL_particles;Cholesterol_esters_in_large_VLDL;Triglycerides_in_small_VLDL;Triglycerides_in_very_small_VLDL;Cholesterol_esters_in_large_VLDL;Triglycerides_in_small_VLDL;Cholesterol_esters_in_large_VLDL;Phospholipids_in_small_VLDL;Free_cholesterol_in_medium_VLDL;Total_cholesterol_in_large_VLDL;Total_lipids_in_small_VLDL;Total_lipids_in_small_VLDL;OmegaL3_fatty_acids;Triglycerides_in_small_VLDL;Total_lipids_in_medium_VLDL;Total_lipids_in_medium_VLDL;Concentration_of_medium_VLDL_particles;Phospholipids_in_medium_VLDL;Phospholipids_in_very_large_VLDL;Free_cholesterol_in_large_VLDL;Total_lipids_in_medium_VLDL;Other_polyunsaturated_fatty_acids_than_18:2;Concentration_of_very_small_VLDL_particles;Total_cholesterol_in_small_VLDL;Triglycerides_in_IDL;Concentration_of_very_small_VLDL_particles;Free_cholesterol_in_large_VLDL;OmegaL3_fatty_acids;Triglycerides_in_very_small_VLDL;Total_lipids_in_very_small_VLDL;Free_cholesterol_in_medium_VLDL;Other_polyunsaturated_fatty_acids_than_18:2;Cholesterol_esters_in_medium_VLDL;Triglycerides_in_IDL;Triglycerides_in_IDL;Cholesterol_esters_in_large_VLDL;Free_cholesterol_in_medium_VLDL;Total_cholesterol_in_medium_VLDL;Total_cholesterol_in_medium_VLDL;Concentration_of_medium_VLDL_particles;Cholesterol_esters_in_large_VLDL;OmegaL3_fatty_acids;Total_lipids_in_IDL;OmegaL3_fatty_acids;Triglycerides_in_very_small_VLDL;Total_lipids_in_very_large_VLDL;Total_lipids_in_very_small_VLDL;Phospholipids_in_small_VLDL;Triglycerides_in_small_VLDL;Triglycerides_in_small_VLDL;Total_lipids_in_very_small_VLDL;Total_lipids_in_small_VLDL;Phospholipids_in_medium_VLDL;Concentration_of_medium_VLDL_particles;Cholesterol_esters_in_medium_VLDL;Triglycerides_in_large_VLDL;Total_cholesterol_in_large_VLDL;Cholesterol_esters_in_medium_VLDL;Triglycerides_in_small_VLDL;Total_lipids_in_medium_VLDL;Concentration_of_IDL_particles;Total_cholesterol_in_large_VLDL;Triglycerides_in_very_small_VLDL;Free_cholesterol_in_medium_VLDL;Total_cholesterol_in_small_VLDL;Phospholipids_in_large_VLDL;Total_cholesterol_in_small_VLDL;Total_lipids_in_large_VLDL;Free_cholesterol_in_small_VLDL;Concentration_of_medium_VLDL_particles;Free_cholesterol_in_medium_VLDL;Total_lipids_in_large_VLDL;Phospholipids_in_small_VLDL;Total_cholesterol_in_small_VLDL;Free_cholesterol_in_medium_VLDL;Free_cholesterol_in_medium_VLDL;Triglycerides_in_IDL;Total_lipids_in_large_VLDL;Total_lipids_in_medium_VLDL;Free_cholesterol_in_large_VLDL;Concentration_of_medium_VLDL_particles;Total_lipids_in_large_VLDL;Concentration_of_small_VLDL_particles;Phospholipids_in_small_VLDL;Phospholipids_in_small_VLDL;Total_lipids_in_very_small_VLDL;Cholesterol_esters_in_large_VLDL;Phospholipids_in_large_VLDL;Phospholipids_in_small_VLDL;Triglycerides_in_small_VLDL;Total_lipids_in_large_VLDL;Cholesterol_esters_in_medium_VLDL;Serum_total_triglycerides;Free_cholesterol_in_large_VLDL;Total_cholesterol_in_medium_VLDL;Concentration_of_small_VLDL_particles;Serum_total_triglycerides;Cholesterol_esters_in_large_VLDL;Concentration_of_medium_VLDL_particles;OmegaL3_fatty_acids;Concentration_of_very_small_VLDL_particles;Phospholipids_in_large_VLDL;Total_lipids_in_medium_VLDL;Total_lipids_in_medium_VLDL;Cholesterol_esters_in_medium_VLDL;Concentration_of_small_VLDL_particles;Free_cholesterol_in_medium_VLDL;Other_polyunsaturated_fatty_acids_than_18:2;Phospholipids_in_small_VLDL;Total_lipids_in_small_VLDL;Total_lipids_in_large_VLDL;Triglycerides_in_IDL;Total_lipids_in_large_VLDL;Total_lipids_in_medium_VLDL;Triglycerides_in_small_VLDL;Free_cholesterol_in_small_VLDL;Free_cholesterol_in_medium_VLDL;Concentration_of_IDL_particles;Triglycerides_in_large_VLDL;Cholesterol_esters_in_medium_VLDL;Phospholipids_in_very_small_VLDL;Triglycerides_in_small_VLDL;Free_cholesterol_in_large_VLDL;Phospholipids_in_very_small_VLDL;Free_cholesterol_in_medium_VLDL;Total_cholesterol_in_medium_VLDL;Total_lipids_in_small_VLDL;Triglycerides_in_small_VLDL;Phospholipids_in_medium_VLDL;Free_cholesterol_in_medium_VLDL;Concentration_of_small_VLDL_particles;Cholesterol_esters_in_medium_VLDL;Free_cholesterol_in_medium_VLDL;Serum_total_triglycerides;Phospholipids_in_large_VLDL;Total_lipids_in_large_VLDL;Total_fatty_acids;Concentration_of_medium_VLDL_particles;Free_cholesterol_in_medium_VLDL;Triglycerides_in_very_small_VLDL;Concentration_of_medium_VLDL_particles;Concentration_of_very_small_VLDL_particles;Serum_total_triglycerides;Total_lipids_in_medium_VLDL;Concentration_of_medium_VLDL_particles;Total_lipids_in_small_VLDL;Triglycerides_in_large_VLDL;ApoB;Total_lipids_in_large_VLDL;Phospholipids_in_small_VLDL;Total_cholesterol_in_large_VLDL;Total_cholesterol_in_medium_VLDL;Total_lipids_in_very_small_VLDL;Total_cholesterol_in_large_VLDL;Total_lipids_in_medium_VLDL;Total_cholesterol_in_large_VLDL;Total_lipids_in_very_large_VLDL;OmegaL3_fatty_acids;Phospholipids_in_small_VLDL;Triglycerides_in_IDL;Free_cholesterol_in_large_VLDL;Total_lipids_in_large_VLDL;Cholesterol_esters_in_large_VLDL;Triglycerides_in_small_VLDL;Phospholipids_in_medium_VLDL;OmegaL3_fatty_acids;Other_polyunsaturated_fatty_acids_than_18:2;Cholesterol_esters_in_large_VLDL;Total_lipids_in_medium_VLDL;Total_cholesterol_in_small_VLDL;Total_lipids_in_large_VLDL;Concentration_of_large_VLDL_particles;Total_lipids_in_very_large_VLDL;Free_cholesterol_in_large_VLDL;Phospholipids_in_medium_VLDL;Cholesterol_esters_in_large_VLDL;Phospholipids_in_very_large_VLDL;Free_cholesterol_in_small_VLDL;Phospholipids_in_large_VLDL;Phospholipids_in_large_VLDL;Other_polyunsaturated_fatty_acids_than_18:2;Phospholipids_in_medium_VLDL;Total_lipids_in_medium_VLDL;Free_cholesterol_in_medium_VLDL;Total_lipids_in_large_VLDL;Free_cholesterol_in_small_VLDL;Free_cholesterol_in_medium_VLDL;Other_polyunsaturated_fatty_acids_than_18:2;Free_cholesterol_in_medium_VLDL;Cholesterol_esters_in_large_VLDL;Total_lipids_in_large_VLDL;Cholesterol_esters_in_large_VLDL;Total_lipids_in_medium_VLDL;Total_cholesterol_in_large_VLDL;Total_lipids_in_large_VLDL;Serum_total_triglycerides;Total_lipids_in_medium_VLDL;Phospholipids_in_large_VLDL;Total_cholesterol_in_medium_VLDL;Cholesterol_esters_in_large_VLDL;Concentration_of_medium_VLDL_particles;Total_cholesterol_in_medium_VLDL;Total_fatty_acids;Triglycerides_in_small_VLDL;Cholesterol_esters_in_medium_VLDL;Total_lipids_in_small_VLDL;Concentration_of_very_small_VLDL_particles;Concentration_of_very_small_VLDL_particles;Concentration_of_very_small_VLDL_particles;Total_lipids_in_medium_VLDL;Concentration_of_very_small_VLDL_particles;Free_cholesterol_in_medium_VLDL;OmegaL3_fatty_acids;Serum_total_triglycerides;Phospholipids_in_very_large_VLDL;Cholesterol_esters_in_large_VLDL;Triglycerides_in_small_VLDL;Total_lipids_in_very_small_VLDL;Free_cholesterol_in_medium_VLDL;Triglycerides_in_small_VLDL;Free_cholesterol_in_medium_VLDL;Free_cholesterol_in_large_VLDL;Other_polyunsaturated_fatty_acids_than_18:2;Total_lipids_in_very_large_VLDL;Triglycerides_in_medium_VLDL;Total_lipids_in_very_small_VLDL;Cholesterol_esters_in_large_VLDL;Total_lipids_in_medium_VLDL;Total_lipids_in_very_small_VLDL;Triglycerides_in_small_VLDL;Free_cholesterol_in_small_VLDL;Other_polyunsaturated_fatty_acids_than_18:2;Total_lipids_in_very_small_VLDL;Serum_total_cholesterol;Triglycerides_in_very_small_VLDL;Triglycerides_in_small_VLDL;Other_polyunsaturated_fatty_acids_than_18:2;Free_cholesterol_in_medium_VLDL;Cholesterol_esters_in_large_VLDL;Triglycerides_in_very_small_VLDL;Free_cholesterol_in_small_VLDL;Triglycerides_in_large_VLDL;Concentration_of_very_small_VLDL_particles;Triglycerides_in_very_small_VLDL;Free_cholesterol_in_large_VLDL;Concentration_of_very_small_VLDL_particles;Serum_total_triglycerides;Total_cholesterol_in_medium_VLDL;OmegaL3_fatty_acids;Triglycerides_in_IDL;Cholesterol_esters_in_large_VLDL;Other_polyunsaturated_fatty_acids_than_18:2;Triglycerides_in_IDL;Total_lipids_in_medium_VLDL;Concentration_of_small_VLDL_particles;Phospholipids_in_large_VLDL;OmegaL3_fatty_acids;OmegaL3_fatty_acids;Triglycerides_in_medium_VLDL;Cholesterol_esters_in_large_VLDL;Phospholipids_in_large_VLDL;Cholesterol_esters_in_large_VLDL;Concentration_of_very_small_VLDL_particles;Triglycerides_in_IDL;Concentration_of_medium_VLDL_particles;Phospholipids_in_very_large_VLDL;OmegaL3_fatty_acids;Total_lipids_in_medium_VLDL;Concentration_of_medium_VLDL_particles;Total_cholesterol_in_small_VLDL;Total_lipids_in_very_large_VLDL;Total_lipids_in_small_VLDL;Total_cholesterol_in_medium_VLDL;Triglycerides_in_very_large_VLDL;Concentration_of_small_VLDL_particles;Total_lipids_in_small_VLDL;Total_lipids_in_very_small_VLDL;Free_cholesterol_in_large_VLDL;Total_lipids_in_small_VLDL;Total_lipids_in_very_small_VLDL;Total_lipids_in_medium_VLDL;Total_lipids_in_very_small_VLDL;Other_polyunsaturated_fatty_acids_than_18:2;Free_cholesterol_in_small_VLDL;Concentration_of_small_VLDL_particles;Triglycerides_in_small_VLDL;Concentration_of_medium_VLDL_particles;Concentration_of_IDL_particles;Phospholipids_in_large_VLDL;Triglycerides_in_large_VLDL;Phospholipids_in_large_VLDL;Total_cholesterol_in_small_VLDL;ApoB;Phospholipids_in_very_large_VLDL;Phospholipids_in_large_VLDL;Total_cholesterol_in_small_VLDL;Total_lipids_in_medium_VLDL;Cholesterol_esters_in_large_VLDL;Phospholipids_in_large_VLDL;Phospholipids_in_large_VLDL;Total_lipids_in_large_VLDL;Phospholipids_in_large_VLDL;Total_lipids_in_medium_VLDL;Free_cholesterol_in_medium_VLDL;OmegaL3_fatty_acids;Phospholipids_in_small_VLDL;Triglycerides_in_small_VLDL;Triglycerides_in_very_small_VLDL;Cholesterol_esters_in_medium_VLDL;Cholesterol_esters_in_large_VLDL;Triglycerides_in_IDL;Phospholipids_in_large_VLDL;Total_cholesterol_in_large_VLDL;Concentration_of_very_small_VLDL_particles;Concentration_of_medium_VLDL_particles;Free_cholesterol_in_medium_VLDL;Serum_total_triglycerides;Total_cholesterol_in_large_VLDL;Serum_total_triglycerides;Total_lipids_in_very_small_VLDL;Triglycerides_in_small_VLDL;Total_lipids_in_medium_VLDL;Total_lipids_in_large_VLDL;Cholesterol_esters_in_medium_VLDL;Serum_total_triglycerides;Free_cholesterol_in_small_VLDL;Total_lipids_in_large_VLDL;Free_cholesterol_in_medium_VLDL;OmegaL3_fatty_acids;Total_lipids_in_very_large_VLDL;Total_cholesterol_in_small_VLDL;Triglycerides_in_very_small_VLDL;OmegaL3_fatty_acids;Cholesterol_esters_in_large_VLDL;Total_cholesterol_in_small_VLDL;Phospholipids_in_medium_VLDL;Total_lipids_in_small_VLDL;Total_lipids_in_large_VLDL;Free_cholesterol_in_small_VLDL;Total_fatty_acids;Serum_total_triglycerides;Concentration_of_very_small_VLDL_particles;Cholesterol_esters_in_medium_VLDL;Cholesterol_esters_in_large_VLDL;Concentration_of_small_VLDL_particles;Other_polyunsaturated_fatty_acids_than_18:2;Serum_total_triglycerides;Total_lipids_in_very_large_VLDL;Concentration_of_medium_VLDL_particles;Concentration_of_very_small_VLDL_particles;Other_polyunsaturated_fatty_acids_than_18:2;Total_lipids_in_very_small_VLDL;Concentration_of_small_VLDL_particles;Concentration_of_small_VLDL_particles;Total_lipids_in_small_VLDL;Triglycerides_in_medium_VLDL;Phospholipids_in_small_VLDL;Phospholipids_in_large_VLDL;Other_polyunsaturated_fatty_acids_than_18:2;Phospholipids_in_small_VLDL;Total_lipids_in_very_small_VLDL;Phospholipids_in_medium_VLDL;Phospholipids_in_large_VLDL;Total_cholesterol_in_medium_VLDL;Cholesterol_esters_in_medium_VLDL;Concentration_of_very_small_VLDL_particles;Phospholipids_in_small_VLDL;Other_polyunsaturated_fatty_acids_than_18:2;Triglycerides_in_very_large_VLDL;Free_cholesterol_in_medium_VLDL;Free_cholest	19:19283268;19:19283268;19:19283268;19:19294392;19:19294392;19:19294392;19:19325963;19:19325963;19:19325963;19:19325963;19:19325963;19:19325963;19:19329924;19:19329924;19:19329924;19:19329924;19:19329924;19:19329924;19:19336608;19:19336608;19:19336608;19:19336608;19:19336608;19:19336608;19:19366632;19:19366632;19:19366632;19:19366632;19:19366632;19:19366632;19:19370340;19:19370340;19:19370340;19:19374061;19:19374061;19:19374061;19:19374061;19:19374061;19:19374061;19:19374068;19:19374068;19:19374068;19:19374068;19:19374068;19:19374068;19:19374546;19:19374546;19:19374546;19:19376225;19:19376225;19:19376225;19:19379549;19:19379549;19:19379549;19:19379549;19:19379549;19:19379549;19:19380996;19:19380996;19:19380996;19:19381715;19:19381715;19:19381715;19:19381715;19:19381715;19:19381715;19:19388500;19:19388500;19:19388500;19:19393106;19:19393106;19:19393106;19:19393677;19:19393677;19:19393677;19:19393714;19:19393714;19:19393714;19:19393890;19:19393890;19:19393890;19:19394368;19:19394368;19:19394368;19:19397789;19:19397789;19:19397789;19:19405480;19:19405480;19:19405480;19:19405480;19:19405480;19:19405480;19:19406869;19:19406869;19:19406869;19:19406869;19:19406869;19:19406869;19:19407171;19:19407171;19:19407171;19:19407718;19:19407718;19:19407718;19:19407718;19:19407718;19:19407718;19:19418866;19:19418866;19:19418866;19:19418916;19:19418916;19:19418916;19:19419071;19:19419071;19:19419071;19:19419810;19:19419810;19:19419810;19:19422152;19:19422152;19:19422152;19:19422187;19:19422187;19:19422187;19:19422187;19:19422187;19:19422187;19:19423083;19:19423083;19:19423083;19:19425025;19:19425025;19:19425025;19:19425141;19:19425141;19:19425141;19:19426181;19:19426181;19:19426181;19:19426181;19:19426181;19:19426181;19:19427623;19:19427623;19:19427623;19:19427623;19:19427623;19:19427623;19:19428805;19:19428805;19:19428805;19:19428805;19:19428805;19:19429220;19:19429220;19:19429220;19:19431420;19:19431420;19:19431420;19:19432290;19:19432290;19:19432290;19:19432959;19:19432959;19:19432959;19:19434042;19:19434042;19:19434042;19:19435680;19:19435680;19:19435680;19:19435680;19:19435680;19:19435680;19:19436229;19:19436229;19:19436229;19:19440064;19:19440064;19:19440064;19:19445856;19:19445856;19:19445856;19:19445856;19:19445856;19:19445856;19:19447352;19:19447352;19:19447352;19:19448301;19:19448301;19:19448301;19:19448301;19:19448301;19:19448301;19:19448808;19:19448808;19:19448808;19:19450254;19:19450254;19:19450254;19:19452249;19:19452249;19:19452249;19:19452249;19:19452249;19:19452249;19:19456917;19:19456917;19:19456917;19:19456917;19:19456917;19:19456917;19:19459215;19:19459215;19:19459215;19:19459215;19:19459215;19:19459215;19:19459554;19:19459554;19:19459554;19:19459800;19:19459800;19:19459800;19:19459800;19:19459800;19:19459800;19:19460541;19:19460541;19:19460541;19:19460541;19:19460541;19:19460541;19:19461416;19:19461416;19:19461416;19:19462606;19:19462606;19:19462606;19:19462606;19:19462606;19:19462606;19:19462702;19:19462702;19:19462702;19:19465529;19:19465529;19:19465529;19:19465529;19:19465529;19:19465529;19:19466269;19:19466269;19:19466269;19:19466269;19:19466269;19:19466269;19:19467545;19:19467545;19:19467545;19:19467545;19:19467545;19:19467545;19:19467996;19:19467996;19:19467996;19:19467996;19:19467996;19:19467996;19:19469296;19:19469296;19:19469296;19:19469296;19:19469296;19:19469296;19:19471241;19:19471241;19:19471241;19:19475469;19:19475469;19:19475469;19:19476520;19:19476520;19:19476520;19:19477877;19:19477877;19:19477877;19:19477877;19:19477877;19:19477877;19:19484008;19:19484008;19:19484008;19:19484008;19:19484008;19:19484008;19:19485105;19:19485105;19:19485105;19:19488718;19:19488718;19:19488718;19:19488718;19:19488718;19:19488718;19:19494483;19:19494483;19:19494483;19:19499598;19:19499598;19:19499598;19:19499598;19:19499598;19:19499598;19:19503573;19:19503573;19:19503573;19:19504167;19:19504167;19:19504167;19:19504167;19:19504167;19:19504167;19:19505087;19:19505087;19:19505087;19:19505087;19:19505087;19:19505087;19:19506092;19:19506092;19:19506092;19:19508013;19:19508013;19:19508013;19:19508013;19:19508013;19:19508013;19:19510831;19:19510831;19:19510831;19:19512657;19:19512657;19:19512657;19:19512657;19:19512657;19:19512657;19:19513568;19:19513568;19:19513568;19:19513570;19:19513570;19:19513570;19:19513572;19:19513572;19:19513572;19:19513580;19:19513580;19:19513580;19:19516431;19:19516431;19:19516431;19:19517169;19:19517169;19:19517169;19:19518889;19:19518889;19:19518889;19:19531175;19:19531175;19:19531175;19:19531307;19:19531307;19:19531307;19:19531910;19:19531910;19:19531910;19:19531910;19:19531910;19:19531910;19:19532682;19:19532682;19:19532682;19:19532682;19:19532682;19:19539891;19:19539891;19:19539891;19:19539891;19:19539891;19:19539891;19:19544644;19:19544644;19:19544644;19:19545099;19:19545099;19:19545099;19:19545099;19:19545099;19:19545099;19:19548239;19:19548239;19:19548239;19:19548643;19:19548643;19:19548643;19:19557353;19:19557353;19:19557353;19:19560756;19:19560756;19:19560756;19:19562349;19:19562349;19:19562349;19:19562349;19:19562349;19:19562349;19:19568244;19:19568244;19:19568244;19:19568244;19:19568244;19:19568244;19:19571100;19:19571100;19:19571100;19:19571100;19:19571100;19:19571100;19:19572220;19:19572220;19:19572220;19:19572220;19:19572220;19:19572220;19:19574277;19:19574277;19:19574277;19:19574277;19:19574277;19:19574277;19:19575945;19:19575945;19:19575945;19:19575945;19:19575945;19:19575945;19:19575965;19:19575965;19:19575965;19:19575965;19:19575965;19:19575965;19:19578743;19:19578743;19:19578743;19:19578743;19:19578743;19:19578743;19:19578890;19:19578890;19:19578890;19:19578890;19:19578890;19:19578890;19:19579241;19:19579241;19:19579241;19:19582651;19:19582651;19:19582651;19:19582651;19:19582651;19:19582651;19:19582992;19:19582992;19:19582992;19:19582992;19:19582992;19:19582992;19:19588546;19:19588546;19:19588546;19:19588546;19:19588546;19:19588546;19:19591066;19:19591066;19:19591066;19:19591066;19:19591066;19:19595014;19:19595014;19:19595014;19:19602821;19:19602821;19:19602821;19:19602821;19:19602821;19:19602821;19:19605963;19:19605963;19:19605963;19:19610596;19:19610596;19:19610596;19:19610596;19:19610596;19:19610596;19:19613622;19:19613622;19:19613622;19:19613622;19:19613622;19:19613622;19:19621004;19:19621004;19:19621004;19:19621197;19:19621197;19:19621197;19:19628037;19:19628037;19:19628037;19:19628037;19:19628037;19:19628037;19:19642795;19:19642795;19:19642795;19:19651577;19:19651577;19:19651577;19:19657500;19:19657500;19:19657500;19:19657500;19:19657500;19:19657500;19:19658472;19:19658472;19:19658472;19:19658472;19:19658472;19:19658472;19:19662220;19:19662220;19:19662220;19:19662220;19:19662220;19:19662220;19:19664077;19:19664077;19:19664077;19:19664077;19:19664077;19:19664077;19:19665581;19:19665581;19:19665581;19:19665581;19:19665581;19:19665581;19:19666574;19:19666574;19:19666574;19:19666574;19:19666574;19:19666574;19:19667254;19:19667254;19:19667254;19:19668338;19:19668338;19:19668338;19:19670610;19:19670610;19:19670610;19:19671266;19:19671266;19:19671266;19:19671266;19:19671266;19:19671266;19:19675696;19:19675696;19:19675696;19:19675696;19:19675696;19:19675696;19:19685470;19:19685470;19:19685470;19:19695228;19:19695228;19:19695228;19:19695228;19:19695228;19:19695228;19:19699398;19:19699398;19:19699398;19:19700552;19:19700552;19:19700552;19:19702384;19:19702384;19:19702384;19:19702384;19:19702384;19:19702384;19:19711139;19:19711139;19:19711139;19:19713069;19:19713069;19:19713069;19:19713069;19:19713069;19:19713069;19:19716558;19:19716558;19:19716558;19:19716558;19:19716558;19:19716558;19:19717056;19:19717056;19:19717056;19:19717056;19:19717056;19:19717056;19:19720399;19:19720399;19:19720399;19:19720788;19:19720788;19:19720788;19:19721722;19:19721722;19:19721722;19:19721722;19:19721722;19:19721722;19:19721976;19:19721976;19:19721976;19:19721976;19:19721976;19:19721976;19:19723215;19:19723215;19:19723215;19:19723215;19:19723215;19:19723215;19:19726022;19:19726022;19:19726022;19:19727152;19:19727152;19:19727152;19:19727152;19:19727152;19:19727152;19:19746151;19:19746151;19:19746151;19:19746151;19:19746151;19:19746151;19:19756073;19:19756073;19:19756073;19:19786099;19:19786099;19:19786099;19:19789528;19:19789528;19:19789528;19:19789528;19:19789528;19:19789528;19:19793545;19:19793545;19:19793545;	rs61061000;rs61061000;rs61061000;rs113954889;rs113954889;rs113954889;rs3761077;rs3761077;rs3761077;rs3761077;rs3761077;rs3761077;rs2228603;rs2228603;rs2228603;rs2228603;rs2228603;rs2228603;rs2238675;rs2238675;rs2238675;rs2238675;rs2238675;rs2238675;rs72999033;rs72999033;rs72999033;rs72999033;rs72999033;rs72999033;rs150641967;rs150641967;rs150641967;rs8105094;rs8105094;rs8105094;rs8105094;rs8105094;rs8105094;rs8105984;rs8105984;rs8105984;rs8105984;rs8105984;rs8105984;rs10684386;rs10684386;rs10684386;rs56831097;rs56831097;rs56831097;rs58542926;rs58542926;rs58542926;rs58542926;rs58542926;rs58542926;rs2074300;rs2074300;rs2074300;rs2074301;rs2074301;rs2074301;rs2074301;rs2074301;rs2074301;rs8107974;rs8107974;rs8107974;rs144703713;rs144703713;rs144703713;rs35431065;rs35431065;rs35431065;rs8100204;rs8100204;rs8100204;rs200210321;rs200210321;rs200210321;rs138295924;rs138295924;rs138295924;rs10418051;rs10418051;rs10418051;rs2023883;rs2023883;rs2023883;rs2023883;rs2023883;rs2023883;rs12979148;rs12979148;rs12979148;rs12979148;rs12979148;rs12979148;rs11666553;rs11666553;rs11666553;rs10401969;rs10401969;rs10401969;rs10401969;rs10401969;rs10401969;rs73001020;rs73001020;rs73001020;rs2240117;rs2240117;rs2240117;rs739846;rs739846;rs739846;rs12983137;rs12983137;rs12983137;rs11326181;rs11326181;rs11326181;rs1859287;rs1859287;rs1859287;rs1859287;rs1859287;rs1859287;rs3216939;rs3216939;rs3216939;rs57962361;rs57962361;rs57962361;rs12459676;rs12459676;rs12459676;rs11668104;rs11668104;rs11668104;rs11668104;rs11668104;rs11668104;rs8108647;rs8108647;rs8108647;rs8108647;rs8108647;rs8108647;rs7259434;rs7259434;rs7259434;rs7259434;rs7259434;rs12976025;rs12976025;rs12976025;rs577581323;rs577581323;rs577581323;rs140868651;rs140868651;rs140868651;rs10402661;rs10402661;rs10402661;rs397799193;rs397799193;rs397799193;rs4808194;rs4808194;rs4808194;rs4808194;rs4808194;rs4808194;rs111234557;rs111234557;rs111234557;rs11411903;rs11411903;rs11411903;rs11085259;rs11085259;rs11085259;rs11085259;rs11085259;rs11085259;rs73001045;rs73001045;rs73001045;rs757000;rs757000;rs757000;rs757000;rs757000;rs757000;rs757001;rs757001;rs757001;rs34366787;rs34366787;rs34366787;rs2301668;rs2301668;rs2301668;rs2301668;rs2301668;rs2301668;rs58489806;rs58489806;rs58489806;rs58489806;rs58489806;rs58489806;rs968525;rs968525;rs968525;rs968525;rs968525;rs968525;rs10421505;rs10421505;rs10421505;rs12982276;rs12982276;rs12982276;rs12982276;rs12982276;rs12982276;rs73001065;rs73001065;rs73001065;rs73001065;rs73001065;rs73001065;rs35857527;rs35857527;rs35857527;rs11085261;rs11085261;rs11085261;rs11085261;rs11085261;rs11085261;rs11672355;rs11672355;rs11672355;rs9304960;rs9304960;rs9304960;rs9304960;rs9304960;rs9304960;rs2301671;rs2301671;rs2301671;rs2301671;rs2301671;rs2301671;rs2285626;rs2285626;rs2285626;rs2285626;rs2285626;rs2285626;rs2285628;rs2285628;rs2285628;rs2285628;rs2285628;rs2285628;rs10403731;rs10403731;rs10403731;rs10403731;rs10403731;rs10403731;rs10419672;rs10419672;rs10419672;rs7258508;rs7258508;rs7258508;rs4808196;rs4808196;rs4808196;rs56255430;rs56255430;rs56255430;rs56255430;rs56255430;rs56255430;rs59148799;rs59148799;rs59148799;rs59148799;rs59148799;rs59148799;rs12052117;rs12052117;rs12052117;rs12973258;rs12973258;rs12973258;rs12973258;rs12973258;rs12973258;rs150268548;rs150268548;rs150268548;rs60321073;rs60321073;rs60321073;rs60321073;rs60321073;rs60321073;rs10408875;rs10408875;rs10408875;rs17288409;rs17288409;rs17288409;rs17288409;rs17288409;rs17288409;rs10415849;rs10415849;rs10415849;rs10415849;rs10415849;rs10415849;rs56241616;rs56241616;rs56241616;rs10424702;rs10424702;rs10424702;rs10424702;rs10424702;rs10424702;rs11367631;rs11367631;rs11367631;rs10408596;rs10408596;rs10408596;rs10408596;rs10408596;rs10408596;rs34324111;rs34324111;rs34324111;rs111901094;rs111901094;rs111901094;rs35629458;rs35629458;rs35629458;rs113460678;rs113460678;rs113460678;rs12983940;rs12983940;rs12983940;rs188552254;rs188552254;rs188552254;rs4808950;rs4808950;rs4808950;rs28478453;rs28478453;rs28478453;rs34881322;rs34881322;rs34881322;rs11668386;rs11668386;rs11668386;rs11668386;rs11668386;rs11668386;rs11669516;rs11669516;rs11669516;rs11669516;rs11669516;rs8182472;rs8182472;rs8182472;rs8182472;rs8182472;rs8182472;rs55823486;rs55823486;rs55823486;rs4808199;rs4808199;rs4808199;rs4808199;rs4808199;rs4808199;rs34647936;rs34647936;rs34647936;rs79954596;rs79954596;rs79954596;rs60003758;rs60003758;rs60003758;rs57938103;rs57938103;rs57938103;rs12972397;rs12972397;rs12972397;rs12972397;rs12972397;rs12972397;rs12977524;rs12977524;rs12977524;rs12977524;rs12977524;rs12977524;rs7250658;rs7250658;rs7250658;rs7250658;rs7250658;rs7250658;rs28720066;rs28720066;rs28720066;rs28720066;rs28720066;rs28720066;rs4808960;rs4808960;rs4808960;rs4808960;rs4808960;rs4808960;rs2163805;rs2163805;rs2163805;rs2163805;rs2163805;rs2163805;rs2163804;rs2163804;rs2163804;rs2163804;rs2163804;rs2163804;rs73002956;rs73002956;rs73002956;rs73002956;rs73002956;rs73002956;rs754255;rs754255;rs754255;rs754255;rs754255;rs754255;rs11404084;rs11404084;rs11404084;rs6511036;rs6511036;rs6511036;rs6511036;rs6511036;rs6511036;rs73002960;rs73002960;rs73002960;rs73002960;rs73002960;rs73002960;rs1465695;rs1465695;rs1465695;rs1465695;rs1465695;rs1465695;rs10401193;rs10401193;rs10401193;rs10401193;rs10401193;rs10404728;rs10404728;rs10404728;rs751858;rs751858;rs751858;rs751858;rs751858;rs751858;rs2099333;rs2099333;rs2099333;rs3794991;rs3794991;rs3794991;rs3794991;rs3794991;rs3794991;rs57009615;rs57009615;rs57009615;rs57009615;rs57009615;rs57009615;rs56273306;rs56273306;rs56273306;rs113365218;rs113365218;rs113365218;rs7252888;rs7252888;rs7252888;rs7252888;rs7252888;rs7252888;rs56397647;rs56397647;rs56397647;rs12981405;rs12981405;rs12981405;rs10402308;rs10402308;rs10402308;rs10402308;rs10402308;rs10402308;rs16996148;rs16996148;rs16996148;rs16996148;rs16996148;rs16996148;rs17216525;rs17216525;rs17216525;rs17216525;rs17216525;rs17216525;rs17216588;rs17216588;rs17216588;rs17216588;rs17216588;rs17216588;rs34755166;rs34755166;rs34755166;rs34755166;rs34755166;rs34755166;rs17216693;rs17216693;rs17216693;rs17216693;rs17216693;rs17216693;rs143988316;rs143988316;rs143988316;rs144213664;rs144213664;rs144213664;rs150824230;rs150824230;rs150824230;rs73004926;rs73004926;rs73004926;rs73004926;rs73004926;rs73004926;rs73004933;rs73004933;rs73004933;rs73004933;rs73004933;rs73004933;rs141756246;rs141756246;rs141756246;rs73004951;rs73004951;rs73004951;rs73004951;rs73004951;rs73004951;rs140229040;rs140229040;rs140229040;rs12608729;rs12608729;rs12608729;rs17217098;rs17217098;rs17217098;rs17217098;rs17217098;rs17217098;rs73004959;rs73004959;rs73004959;rs73004962;rs73004962;rs73004962;rs73004962;rs73004962;rs73004962;rs73004966;rs73004966;rs73004966;rs73004966;rs73004966;rs73004966;rs73004967;rs73004967;rs73004967;rs73004967;rs73004967;rs73004967;rs57504626;rs57504626;rs57504626;rs16996185;rs16996185;rs16996185;rs12610185;rs12610185;rs12610185;rs12610185;rs12610185;rs12610185;rs12610191;rs12610191;rs12610191;rs12610191;rs12610191;rs12610191;rs10500212;rs10500212;rs10500212;rs10500212;rs10500212;rs10500212;rs58847337;rs58847337;rs58847337;rs73004975;rs73004975;rs73004975;rs73004975;rs73004975;rs73004975;rs2304128;rs2304128;rs2304128;rs2304128;rs2304128;rs2304128;rs3841260;rs3841260;rs3841260;rs58434384;rs58434384;rs58434384;rs2304130;rs2304130;rs2304130;rs2304130;rs2304130;rs2304130;rs56408111;rs56408111;rs56408111;	cholesterol;LDL_C;triglyc;cholesterol;LDL_C;triglyc;cholesterol;LDL;LDL_C;TC;TG;triglyc;cholesterol;LDL;LDL_C;TC;TG;triglyc;cholesterol;LDL;LDL_C;TC;TG;triglyc;cholesterol;LDL;LDL_C;TC;TG;triglyc;cholesterol;LDL_C;triglyc;cholesterol;LDL;LDL_C;TC;TG;triglyc;cholesterol;LDL;LDL_C;TC;TG;triglyc;cholesterol;LDL_C;triglyc;cholesterol;LDL_C;triglyc;cholesterol;LDL;LDL_C;TC;TG;triglyc;cholesterol;LDL_C;triglyc;cholesterol;LDL;LDL_C;TC;TG;triglyc;cholesterol;LDL_C;triglyc;cholesterol;LDL_C;triglyc;cholesterol;LDL_C;triglyc;cholesterol;LDL_C;triglyc;cholesterol;LDL_C;triglyc;cholesterol;LDL_C;triglyc;cholesterol;LDL_C;triglyc;cholesterol;LDL;LDL_C;TC;TG;triglyc;cholesterol;LDL;LDL_C;TC;TG;triglyc;cholesterol;LDL_C;triglyc;cholesterol;LDL;LDL_C;TC;TG;triglyc;cholesterol;LDL_C;triglyc;cholesterol;LDL_C;triglyc;cholesterol;LDL_C;triglyc;cholesterol;LDL_C;triglyc;cholesterol;LDL_C;triglyc;cholesterol;LDL;LDL_C;TC;TG;triglyc;cholesterol;LDL_C;triglyc;cholesterol;LDL_C;triglyc;cholesterol;LDL_C;triglyc;cholesterol;LDL;LDL_C;TC;TG;triglyc;cholesterol;LDL;LDL_C;TC;TG;triglyc;cholesterol;LDL_C;TC;TG;triglyc;cholesterol;LDL_C;triglyc;cholesterol;LDL_C;triglyc;cholesterol;LDL_C;triglyc;cholesterol;LDL_C;triglyc;cholesterol;LDL_C;triglyc;cholesterol;LDL;LDL_C;TC;TG;triglyc;cholesterol;LDL_C;triglyc;cholesterol;LDL_C;triglyc;cholesterol;LDL;LDL_C;TC;TG;triglyc;cholesterol;LDL_C;triglyc;cholesterol;LDL;LDL_C;TC;TG;triglyc;cholesterol;LDL_C;triglyc;cholesterol;LDL_C;triglyc;cholesterol;LDL;LDL_C;TC;TG;triglyc;cholesterol;LDL;LDL_C;TC;TG;triglyc;cholesterol;LDL;LDL_C;TC;TG;triglyc;cholesterol;LDL_C;triglyc;cholesterol;LDL;LDL_C;TC;TG;triglyc;cholesterol;LDL;LDL_C;TC;TG;triglyc;cholesterol;LDL_C;triglyc;cholesterol;LDL;LDL_C;TC;TG;triglyc;cholesterol;LDL_C;triglyc;cholesterol;LDL;LDL_C;TC;TG;triglyc;cholesterol;LDL;LDL_C;TC;TG;triglyc;cholesterol;LDL;LDL_C;TC;TG;triglyc;cholesterol;LDL;LDL_C;TC;TG;triglyc;cholesterol;LDL;LDL_C;TC;TG;triglyc;cholesterol;LDL_C;triglyc;cholesterol;LDL_C;triglyc;cholesterol;LDL_C;triglyc;cholesterol;LDL;LDL_C;TC;TG;triglyc;cholesterol;LDL;LDL_C;TC;TG;triglyc;cholesterol;LDL_C;triglyc;cholesterol;LDL;LDL_C;TC;TG;triglyc;cholesterol;LDL_C;triglyc;cholesterol;LDL;LDL_C;TC;TG;triglyc;cholesterol;LDL_C;triglyc;cholesterol;LDL;LDL_C;TC;TG;triglyc;cholesterol;LDL;LDL_C;TC;TG;triglyc;cholesterol;LDL_C;triglyc;cholesterol;LDL;LDL_C;TC;TG;triglyc;cholesterol;LDL_C;triglyc;cholesterol;LDL;LDL_C;TC;TG;triglyc;cholesterol;LDL_C;triglyc;cholesterol;LDL_C;triglyc;cholesterol;LDL_C;triglyc;cholesterol;LDL_C;triglyc;cholesterol;LDL_C;triglyc;cholesterol;LDL_C;triglyc;cholesterol;LDL_C;triglyc;cholesterol;LDL_C;triglyc;cholesterol;LDL_C;triglyc;cholesterol;LDL;LDL_C;TC;TG;triglyc;cholesterol;LDL_C;TC;TG;triglyc;cholesterol;LDL;LDL_C;TC;TG;triglyc;cholesterol;LDL_C;triglyc;cholesterol;LDL;LDL_C;TC;TG;triglyc;cholesterol;LDL_C;triglyc;cholesterol;LDL_C;triglyc;cholesterol;LDL_C;triglyc;cholesterol;LDL_C;triglyc;cholesterol;LDL;LDL_C;TC;TG;triglyc;cholesterol;LDL;LDL_C;TC;TG;triglyc;cholesterol;LDL;LDL_C;TC;TG;triglyc;cholesterol;LDL;LDL_C;TC;TG;triglyc;cholesterol;LDL;LDL_C;TC;TG;triglyc;cholesterol;LDL;LDL_C;TC;TG;triglyc;cholesterol;LDL;LDL_C;TC;TG;triglyc;cholesterol;LDL;LDL_C;TC;TG;triglyc;cholesterol;LDL;LDL_C;TC;TG;triglyc;cholesterol;LDL_C;triglyc;cholesterol;LDL;LDL_C;TC;TG;triglyc;cholesterol;LDL;LDL_C;TC;TG;triglyc;cholesterol;LDL;LDL_C;TC;TG;triglyc;cholesterol;LDL_C;TC;TG;triglyc;cholesterol;LDL_C;triglyc;cholesterol;LDL;LDL_C;TC;TG;triglyc;cholesterol;LDL_C;triglyc;cholesterol;LDL;LDL_C;TC;TG;triglyc;cholesterol;LDL;LDL_C;TC;TG;triglyc;cholesterol;LDL_C;triglyc;cholesterol;LDL_C;triglyc;cholesterol;LDL;LDL_C;TC;TG;triglyc;cholesterol;LDL_C;triglyc;cholesterol;LDL_C;triglyc;cholesterol;LDL;LDL_C;TC;TG;triglyc;cholesterol;LDL;LDL_C;TC;TG;triglyc;cholesterol;LDL;LDL_C;TC;TG;triglyc;cholesterol;LDL;LDL_C;TC;TG;triglyc;cholesterol;LDL;LDL_C;TC;TG;triglyc;cholesterol;LDL;LDL_C;TC;TG;triglyc;cholesterol;LDL_C;triglyc;cholesterol;LDL_C;triglyc;cholesterol;LDL_C;triglyc;cholesterol;LDL;LDL_C;TC;TG;triglyc;cholesterol;LDL;LDL_C;TC;TG;triglyc;cholesterol;LDL_C;triglyc;cholesterol;LDL;LDL_C;TC;TG;triglyc;cholesterol;LDL_C;triglyc;cholesterol;LDL_C;triglyc;cholesterol;LDL;LDL_C;TC;TG;triglyc;cholesterol;LDL_C;triglyc;cholesterol;LDL;LDL_C;TC;TG;triglyc;cholesterol;LDL;LDL_C;TC;TG;triglyc;cholesterol;LDL;LDL_C;TC;TG;triglyc;cholesterol;LDL_C;triglyc;cholesterol;LDL_C;triglyc;cholesterol;LDL;LDL_C;TC;TG;triglyc;cholesterol;LDL;LDL_C;TC;TG;triglyc;cholesterol;LDL;LDL_C;TC;TG;triglyc;cholesterol;LDL_C;triglyc;cholesterol;LDL;LDL_C;TC;TG;triglyc;cholesterol;LDL;LDL_C;TC;TG;triglyc;cholesterol;LDL_C;triglyc;cholesterol;LDL_C;triglyc;cholesterol;LDL;LDL_C;TC;TG;triglyc;cholesterol;LDL_C;triglyc;	UKBB;UKBB;UKBB;UKBB;UKBB;UKBB;UKBB;Willer_et_al_2013;UKBB;Willer_et_al_2013;Willer_et_al_2013;UKBB;UKBB;Willer_et_al_2013;UKBB;Willer_et_al_2013;Willer_et_al_2013;UKBB;UKBB;Willer_et_al_2013;UKBB;Willer_et_al_2013;Willer_et_al_2013;UKBB;UKBB;Willer_et_al_2013;UKBB;Willer_et_al_2013;Willer_et_al_2013;UKBB;UKBB;UKBB;UKBB;UKBB;Willer_et_al_2013;UKBB;Willer_et_al_2013;Willer_et_al_2013;UKBB;UKBB;Willer_et_al_2013;UKBB;Willer_et_al_2013;Willer_et_al_2013;UKBB;UKBB;UKBB;UKBB;UKBB;UKBB;UKBB;UKBB;Willer_et_al_2013;UKBB;Willer_et_al_2013;Willer_et_al_2013;UKBB;UKBB;UKBB;UKBB;UKBB;Willer_et_al_2013;UKBB;Willer_et_al_2013;Willer_et_al_2013;UKBB;UKBB;UKBB;UKBB;UKBB;UKBB;UKBB;UKBB;UKBB;UKBB;UKBB;UKBB;UKBB;UKBB;UKBB;UKBB;UKBB;UKBB;UKBB;UKBB;UKBB;UKBB;UKBB;Willer_et_al_2013;UKBB;Willer_et_al_2013;Willer_et_al_2013;UKBB;UKBB;Willer_et_al_2013;UKBB;Willer_et_al_2013;Willer_et_al_2013;UKBB;UKBB;UKBB;UKBB;UKBB;Willer_et_al_2013;UKBB;Willer_et_al_2013;Willer_et_al_2013;UKBB;UKBB;UKBB;UKBB;UKBB;UKBB;UKBB;UKBB;UKBB;UKBB;UKBB;UKBB;UKBB;UKBB;UKBB;UKBB;UKBB;Willer_et_al_2013;UKBB;Willer_et_al_2013;Willer_et_al_2013;UKBB;UKBB;UKBB;UKBB;UKBB;UKBB;UKBB;UKBB;UKBB;UKBB;UKBB;Willer_et_al_2013;UKBB;Willer_et_al_2013;Willer_et_al_2013;UKBB;UKBB;Willer_et_al_2013;UKBB;Willer_et_al_2013;Willer_et_al_2013;UKBB;UKBB;UKBB;Willer_et_al_2013;Willer_et_al_2013;UKBB;UKBB;UKBB;UKBB;UKBB;UKBB;UKBB;UKBB;UKBB;UKBB;UKBB;UKBB;UKBB;UKBB;UKBB;UKBB;UKBB;Willer_et_al_2013;UKBB;Willer_et_al_2013;Willer_et_al_2013;UKBB;UKBB;UKBB;UKBB;UKBB;UKBB;UKBB;UKBB;Willer_et_al_2013;UKBB;Willer_et_al_2013;Willer_et_al_2013;UKBB;UKBB;UKBB;UKBB;UKBB;Willer_et_al_2013;UKBB;Willer_et_al_2013;Willer_et_al_2013;UKBB;UKBB;UKBB;UKBB;UKBB;UKBB;UKBB;UKBB;Willer_et_al_2013;UKBB;Willer_et_al_2013;Willer_et_al_2013;UKBB;UKBB;Willer_et_al_2013;UKBB;Willer_et_al_2013;Willer_et_al_2013;UKBB;UKBB;Willer_et_al_2013;UKBB;Willer_et_al_2013;Willer_et_al_2013;UKBB;UKBB;UKBB;UKBB;UKBB;Willer_et_al_2013;UKBB;Willer_et_al_2013;Willer_et_al_2013;UKBB;UKBB;Willer_et_al_2013;UKBB;Willer_et_al_2013;Willer_et_al_2013;UKBB;UKBB;UKBB;UKBB;UKBB;Willer_et_al_2013;UKBB;Willer_et_al_2013;Willer_et_al_2013;UKBB;UKBB;UKBB;UKBB;UKBB;Willer_et_al_2013;UKBB;Willer_et_al_2013;Willer_et_al_2013;UKBB;UKBB;Willer_et_al_2013;UKBB;Willer_et_al_2013;Willer_et_al_2013;UKBB;UKBB;Willer_et_al_2013;UKBB;Willer_et_al_2013;Willer_et_al_2013;UKBB;UKBB;Willer_et_al_2013;UKBB;Willer_et_al_2013;Willer_et_al_2013;UKBB;UKBB;Willer_et_al_2013;UKBB;Willer_et_al_2013;Willer_et_al_2013;UKBB;UKBB;UKBB;UKBB;UKBB;UKBB;UKBB;UKBB;UKBB;UKBB;UKBB;Willer_et_al_2013;UKBB;Willer_et_al_2013;Willer_et_al_2013;UKBB;UKBB;Willer_et_al_2013;UKBB;Willer_et_al_2013;Willer_et_al_2013;UKBB;UKBB;UKBB;UKBB;UKBB;Willer_et_al_2013;UKBB;Willer_et_al_2013;Willer_et_al_2013;UKBB;UKBB;UKBB;UKBB;UKBB;Willer_et_al_2013;UKBB;Willer_et_al_2013;Willer_et_al_2013;UKBB;UKBB;UKBB;UKBB;UKBB;Willer_et_al_2013;UKBB;Willer_et_al_2013;Willer_et_al_2013;UKBB;UKBB;Willer_et_al_2013;UKBB;Willer_et_al_2013;Willer_et_al_2013;UKBB;UKBB;UKBB;UKBB;UKBB;Willer_et_al_2013;UKBB;Willer_et_al_2013;Willer_et_al_2013;UKBB;UKBB;UKBB;UKBB;UKBB;Willer_et_al_2013;UKBB;Willer_et_al_2013;Willer_et_al_2013;UKBB;UKBB;UKBB;UKBB;UKBB;UKBB;UKBB;UKBB;UKBB;UKBB;UKBB;UKBB;UKBB;UKBB;UKBB;UKBB;UKBB;UKBB;UKBB;UKBB;UKBB;UKBB;UKBB;UKBB;UKBB;UKBB;UKBB;UKBB;UKBB;Willer_et_al_2013;UKBB;Willer_et_al_2013;Willer_et_al_2013;UKBB;UKBB;UKBB;Willer_et_al_2013;Willer_et_al_2013;UKBB;UKBB;Willer_et_al_2013;UKBB;Willer_et_al_2013;Willer_et_al_2013;UKBB;UKBB;UKBB;UKBB;UKBB;Willer_et_al_2013;UKBB;Willer_et_al_2013;Willer_et_al_2013;UKBB;UKBB;UKBB;UKBB;UKBB;UKBB;UKBB;UKBB;UKBB;UKBB;UKBB;UKBB;UKBB;UKBB;Willer_et_al_2013;UKBB;Willer_et_al_2013;Willer_et_al_2013;UKBB;UKBB;Willer_et_al_2013;UKBB;Willer_et_al_2013;Willer_et_al_2013;UKBB;UKBB;Willer_et_al_2013;UKBB;Willer_et_al_2013;Willer_et_al_2013;UKBB;UKBB;Willer_et_al_2013;UKBB;Willer_et_al_2013;Willer_et_al_2013;UKBB;UKBB;Willer_et_al_2013;UKBB;Willer_et_al_2013;Willer_et_al_2013;UKBB;UKBB;Willer_et_al_2013;UKBB;Willer_et_al_2013;Willer_et_al_2013;UKBB;UKBB;Willer_et_al_2013;UKBB;Willer_et_al_2013;Willer_et_al_2013;UKBB;UKBB;Willer_et_al_2013;UKBB;Willer_et_al_2013;Willer_et_al_2013;UKBB;UKBB;Willer_et_al_2013;UKBB;Willer_et_al_2013;Willer_et_al_2013;UKBB;UKBB;UKBB;UKBB;UKBB;Willer_et_al_2013;UKBB;Willer_et_al_2013;Willer_et_al_2013;UKBB;UKBB;Willer_et_al_2013;UKBB;Willer_et_al_2013;Willer_et_al_2013;UKBB;UKBB;Willer_et_al_2013;UKBB;Willer_et_al_2013;Willer_et_al_2013;UKBB;UKBB;UKBB;Willer_et_al_2013;Willer_et_al_2013;UKBB;UKBB;UKBB;UKBB;UKBB;Willer_et_al_2013;UKBB;Willer_et_al_2013;Willer_et_al_2013;UKBB;UKBB;UKBB;UKBB;UKBB;Willer_et_al_2013;UKBB;Willer_et_al_2013;Willer_et_al_2013;UKBB;UKBB;Willer_et_al_2013;UKBB;Willer_et_al_2013;Willer_et_al_2013;UKBB;UKBB;UKBB;UKBB;UKBB;UKBB;UKBB;UKBB;Willer_et_al_2013;UKBB;Willer_et_al_2013;Willer_et_al_2013;UKBB;UKBB;UKBB;UKBB;UKBB;UKBB;UKBB;UKBB;Willer_et_al_2013;UKBB;Willer_et_al_2013;Willer_et_al_2013;UKBB;UKBB;Willer_et_al_2013;UKBB;Willer_et_al_2013;Willer_et_al_2013;UKBB;UKBB;Willer_et_al_2013;UKBB;Willer_et_al_2013;Willer_et_al_2013;UKBB;UKBB;Willer_et_al_2013;UKBB;Willer_et_al_2013;Willer_et_al_2013;UKBB;UKBB;Willer_et_al_2013;UKBB;Willer_et_al_2013;Willer_et_al_2013;UKBB;UKBB;Willer_et_al_2013;UKBB;Willer_et_al_2013;Willer_et_al_2013;UKBB;UKBB;UKBB;UKBB;UKBB;UKBB;UKBB;UKBB;UKBB;UKBB;UKBB;Willer_et_al_2013;UKBB;Willer_et_al_2013;Willer_et_al_2013;UKBB;UKBB;Willer_et_al_2013;UKBB;Willer_et_al_2013;Willer_et_al_2013;UKBB;UKBB;UKBB;UKBB;UKBB;Willer_et_al_2013;UKBB;Willer_et_al_2013;Willer_et_al_2013;UKBB;UKBB;UKBB;UKBB;UKBB;UKBB;UKBB;UKBB;Willer_et_al_2013;UKBB;Willer_et_al_2013;Willer_et_al_2013;UKBB;UKBB;UKBB;UKBB;UKBB;Willer_et_al_2013;UKBB;Willer_et_al_2013;Willer_et_al_2013;UKBB;UKBB;Willer_et_al_2013;UKBB;Willer_et_al_2013;Willer_et_al_2013;UKBB;UKBB;Willer_et_al_2013;UKBB;Willer_et_al_2013;Willer_et_al_2013;UKBB;UKBB;UKBB;UKBB;UKBB;UKBB;UKBB;UKBB;Willer_et_al_2013;UKBB;Willer_et_al_2013;Willer_et_al_2013;UKBB;UKBB;Willer_et_al_2013;UKBB;Willer_et_al_2013;Willer_et_al_2013;UKBB;UKBB;Willer_et_al_2013;UKBB;Willer_et_al_2013;Willer_et_al_2013;UKBB;UKBB;UKBB;UKBB;UKBB;Willer_et_al_2013;UKBB;Willer_et_al_2013;Willer_et_al_2013;UKBB;UKBB;Willer_et_al_2013;UKBB;Willer_et_al_2013;Willer_et_al_2013;UKBB;UKBB;UKBB;UKBB;UKBB;UKBB;UKBB;UKBB;Willer_et_al_2013;UKBB;Willer_et_al_2013;Willer_et_al_2013;UKBB;UKBB;UKBB;UKBB;	19:19789528;19:19727152;19:19388500;19:19494483;19:19662220;19:19756073;19:19675696;19:19366632;19:19329924;19:19746151	rs2304130;rs73004975;rs8107974;rs150268548;rs17216525;rs3841260;rs73004933;rs72999033;rs2228603;rs2304128	19494483;19727152;19366632;19268740;19321482;19283559;19575263;19380513;19379549;19388500;19380513;19329924;19388500;19379549;19378416;19380513;19675696;19789528;19380513;19756073;19329924;19329924;19379549;19388500;19675696;19675696;19329924;19380513;19388500;19789528;19675696;19379549;19756073;19388500;19380513;19379549;19789528;19380513;19789528;19329924;19756073;19380513;19789528;19379549;19378416;19388500;19329924;19378416;19675696;19329924;19378416;19267910;19380513;19379549;19756073;19130096;19746151;19388500;19379549;19379549;19329924;19378416;19746151;19388500;19380513;19329924;19746151;19388500;19789528;19675696;19267910;19388500;19675696;19388500;19130096;19329924;19379549;19756073;19329924;19267910;19756073;19380513;19379549;19675696;19379549;19379549;19662220;19379549;19662220;19379549;19789528;19662220;19789528;19662220;19789528;19155672;19789528;19155672;19155672;19155672;19063559;19063559;19063559;19805254;19805254;19855549;19805254;19805254;19855549;19379549;19662220;19063559;19855549;19361152;19379549;19662220;19379549;19361152;19662220;19855549;19301186;19789528;19301186;	-;-;-;rs58542926;rs140868651;rs138295924;rs199768142;rs187429064;rs58542926;rs8107974;rs187429064;rs2228603;rs8107974;rs58542926;rs117877390;rs187429064;rs73004933;rs2304130;rs187429064;rs3841260;rs2228603;rs2228603;rs58542926;rs8107974;rs73004933;rs73004933;rs2228603;rs187429064;rs8107974;rs2304130;rs73004933;rs58542926;rs3841260;rs8107974;rs187429064;rs58542926;rs2304130;rs187429064;rs2304130;rs2228603;rs3841260;rs187429064;rs2304130;rs58542926;rs117877390;rs8107974;rs2228603;rs117877390;rs73004933;rs2228603;rs117877390;rs12162274;rs187429064;rs58542926;rs3841260;rs145717049;rs2304128;rs8107974;rs58542926;rs58542926;rs2228603;rs117877390;rs2304128;rs8107974;rs187429064;rs2228603;rs2304128;rs8107974;rs2304130;rs73004933;rs12162274;rs8107974;rs73004933;rs8107974;rs145717049;rs2228603;rs58542926;rs3841260;rs2228603;rs12162274;rs3841260;rs187429064;rs58542926;rs73004933;rs58542926;rs58542926;rs17216525;rs58542926;rs17216525;rs58542926;rs2304130;rs17216525;rs2304130;rs17216525;rs2304130;rs73008942;rs2304130;rs73008942;rs73008942;rs73008942;rs73004826;rs73004826;rs73004826;rs76530229;rs76530229;rs117414940;rs76530229;rs76530229;rs117414940;rs58542926;rs17216525;rs73004826;rs117414940;rs55989964;rs58542926;rs17216525;rs58542926;rs55989964;rs17216525;rs117414940;rs3761081;rs2304130;rs3761081;	apolipoprotein_B_measurement;apolipoprotein_B_measurement;apolipoprotein_B_measurement;Triglyceride_levels;Triglycerides;LDL_cholesterol;Total_cholesterol_levels;Total_cholesterol;Total_cholesterol;Total_cholesterol;Total_TG;Total_cholesterol;ApoB;ApoB;Total_cholesterol;ApoB;Total_cholesterol;Total_cholesterol;FAw3;Total_cholesterol;ApoB;FAw3;FAw3;FAw3;ApoB;FAw3;DHA;VLDL-C;DHA;ApoB;DHA;DHA;ApoB;LDL-C;Remnant-C;LDL-C;FAw3;DHA;XXL-VLDL-P;LDL-C;FAw3;PUFA;LDL-C;XXL-VLDL-P;Total_TG;XXL-VLDL-P;XXL-VLDL-P;ApoB;LDL-C;Total_TG;XXL-VLDL-P;DHA;XXL-VLDL-P;Total_TG;LDL-C;Total_TG;Total_cholesterol;PUFA;PUFA;MUFA;MUFA;FAw3;FAw3;MUFA;LDL-C;VLDL-C;ApoB;Total_TG;PUFA;XXL-VLDL-P;FAw3;VLDL-C;PUFA;Remnant-C;Total_cholesterol;Remnant-C;VLDL-C;XXL-VLDL-P;PUFA;Total_cholesterol;PUFA;MUFA;Remnant-C;MUFA;Cholesterol;LDL_cholesterol;Cholesterol;Apolipoprotein_B;LDL_cholesterol;Triglycerides;Cholesterol;Apolipoprotein_B;LDL_cholesterol;Triglycerides;Apolipoprotein_B;Cholesterol;Triglycerides;LDL_cholesterol;Apolipoprotein_B;Triglycerides;Cholesterol;LDL_cholesterol;Apolipoprotein_B;Cholesterol;LDL_cholesterol;Cholesterol;Apolipoprotein_B;Triglycerides;LDL_cholesterol;Albumin;Albumin;Triglycerides;Apolipoprotein_B;Apolipoprotein_B;Creatinine;Creatinine;eGFR;LDL_cholesterol;eGFR;Triglycerides;Triglycerides;Albumin;LDL_cholesterol;	Davis_et_al.;Davis_et_al.;Davis_et_al.;Kanai_et_al.;Klarin_et_al.;Klarin_et_al.;Klarin_et_al.;Locke_et_al.;Locke_et_al.;Locke_et_al.;Locke_et_al.;Locke_et_al.;Locke_et_al.;Locke_et_al.;Locke_et_al.;Locke_et_al.;Locke_et_al.;Locke_et_al.;Locke_et_al.;Locke_et_al.;Locke_et_al.;Locke_et_al.;Locke_et_al.;Locke_et_al.;Locke_et_al.;Locke_et_al.;Locke_et_al.;Locke_et_al.;Locke_et_al.;Locke_et_al.;Locke_et_al.;Locke_et_al.;Locke_et_al.;Locke_et_al.;Locke_et_al.;Locke_et_al.;Locke_et_al.;Locke_et_al.;Locke_et_al.;Locke_et_al.;Locke_et_al.;Locke_et_al.;Locke_et_al.;Locke_et_al.;Locke_et_al.;Locke_et_al.;Locke_et_al.;Locke_et_al.;Locke_et_al.;Locke_et_al.;Locke_et_al.;Locke_et_al.;Locke_et_al.;Locke_et_al.;Locke_et_al.;Locke_et_al.;Locke_et_al.;Locke_et_al.;Locke_et_al.;Locke_et_al.;Locke_et_al.;Locke_et_al.;Locke_et_al.;Locke_et_al.;Locke_et_al.;Locke_et_al.;Locke_et_al.;Locke_et_al.;Locke_et_al.;Locke_et_al.;Locke_et_al.;Locke_et_al.;Locke_et_al.;Locke_et_al.;Locke_et_al.;Locke_et_al.;Locke_et_al.;Locke_et_al.;Locke_et_al.;Locke_et_al.;Locke_et_al.;Locke_et_al.;Locke_et_al.;Locke_et_al.;Sinnott-Armstrong_et_al.;Sinnott-Armstrong_et_al.;Sinnott-Armstrong_et_al.;Sinnott-Armstrong_et_al.;Sinnott-Armstrong_et_al.;Sinnott-Armstrong_et_al.;Sinnott-Armstrong_et_al.;Sinnott-Armstrong_et_al.;Sinnott-Armstrong_et_al.;Sinnott-Armstrong_et_al.;Sinnott-Armstrong_et_al.;Sinnott-Armstrong_et_al.;Sinnott-Armstrong_et_al.;Sinnott-Armstrong_et_al.;Sinnott-Armstrong_et_al.;Sinnott-Armstrong_et_al.;Sinnott-Armstrong_et_al.;Sinnott-Armstrong_et_al.;Sinnott-Armstrong_et_al.;Sinnott-Armstrong_et_al.;Sinnott-Armstrong_et_al.;Sinnott-Armstrong_et_al.;Sinnott-Armstrong_et_al.;Sinnott-Armstrong_et_al.;Sinnott-Armstrong_et_al.;Sinnott-Armstrong_et_al.;Sinnott-Armstrong_et_al.;Sinnott-Armstrong_et_al.;Sinnott-Armstrong_et_al.;Sinnott-Armstrong_et_al.;Sinnott-Armstrong_et_al.;Sinnott-Armstrong_et_al.;Sinnott-Armstrong_et_al.;Sinnott-Armstrong_et_al.;Sinnott-Armstrong_et_al.;Sinnott-Armstrong_et_al.;Sinnott-Armstrong_et_al.;Sinnott-Armstrong_et_al.;Sinnott-Armstrong_et_al.;
19_6	19	17710922	21826928	L-VLDL-TG	19379549	19:19379549:C:T	rs58542926	t	c	0.0715	-0.129225	0.00787026	1.39e-60	59.86	31	0.6609	No	TM6SF2	TM6SF2	Biology	141	ApoB;ApoBbyApoA1;CLA;DAG;DHA;DHAbyFA;EstC;FAw3;FAw3byFA;FAw6;FAw6byFA;FreeC;GlycA;HDL-TG;IDL-C;IDL-CE;IDL-CE_percent;IDL-FC;IDL-L;IDL-P;IDL-PL;IDL-PL_percent;IDL-TG;LA;LAbyFA;LDL-C;LDL-TG;L-HDL-C;L-HDL-CE;L-HDL-CE_percent;L-HDL-C_percent;L-HDL-FC;L-HDL-FC_percent;L-HDL-PL_percent;L-HDL-TG_percent;L-LDL-C;L-LDL-CE;L-LDL-CE_percent;L-LDL-C_percent;L-LDL-FC;L-LDL-FC_percent;L-LDL-L;L-LDL-P;L-LDL-PL;L-LDL-PL_percent;L-LDL-TG;L-VLDL-C;L-VLDL-CE;L-VLDL-FC;L-VLDL-L;L-VLDL-P;L-VLDL-PL;L-VLDL-TG;M-HDL-CE_percent;M-HDL-C_percent;M-HDL-TG;M-HDL-TG_percent;M-LDL-C;M-LDL-CE;M-LDL-CE_percent;M-LDL-FC;M-LDL-FC_percent;M-LDL-L;M-LDL-P;M-LDL-PL;M-LDL-PL_percent;M-LDL-TG;MUFA;MUFAbyFA;M-VLDL-C;M-VLDL-CE;M-VLDL-FC;M-VLDL-FC_percent;M-VLDL-L;M-VLDL-P;M-VLDL-PL;M-VLDL-PL_percent;M-VLDL-TG;PC;PUFA;Remnant-C;Serum-C;Serum-TG;SFA;SFAbyFA;S-HDL-FC_percent;S-HDL-TG;S-HDL-TG_percent;S-LDL-C;S-LDL-CE;S-LDL-CE_percent;S-LDL-FC;S-LDL-FC_percent;S-LDL-L;S-LDL-P;S-LDL-PL;S-LDL-PL_percent;S-LDL-TG;S-LDL-TG_percent;SM;S-VLDL-C;S-VLDL-CE;S-VLDL-FC;S-VLDL-L;S-VLDL-P;S-VLDL-PL;S-VLDL-PL_percent;S-VLDL-TG;TGbyPG;TotCho;TotFA;TotPG;VLDL-C;VLDL-D;VLDL-TG;XL-HDL-TG;XL-HDL-TG_percent;XL-VLDL-C;XL-VLDL-CE;XL-VLDL-FC;XL-VLDL-L;XL-VLDL-P;XL-VLDL-PL;XL-VLDL-TG;XS-VLDL-C;XS-VLDL-CE;XS-VLDL-FC;XS-VLDL-FC_percent;XS-VLDL-L;XS-VLDL-P;XS-VLDL-PL;XS-VLDL-TG;XXL-VLDL-C;XXL-VLDL-CE;XXL-VLDL-FC;XXL-VLDL-L;XXL-VLDL-P;XXL-VLDL-PL;XXL-VLDL-PL_percent;XXL-VLDL-TG;XXL-VLDL-TG_percent;	4	region_19_6_locus_1	missense_variant	NA	NA	NA	K11_LIVER (p=1.71542e-09); NAFLD (p=6.80299e-12); RX_STATIN (p=1.07127e-18);	Plateletcrit (Astle W 2016); Type II diabetes (DIAGRAM 2015); Low density lipoprotein (GLGC 2013); Total cholesterol (GLGC 2013); Triglycerides (GLGC 2013); Vitamin E alpha tocopherol (Wood 2013); Cholesterol total (Surakka I 2015); Triglycerides (Surakka I 2015); Height (Neale B 2017); Leg fat-free mass left (Neale B 2017); Leg fat-free mass right (Neale B 2017); Leg predicted mass left (Neale B 2017); Leg predicted mass right (Neale B 2017); Medication for cholesterol, blood pressure or diabetes: cholesterol lowering medication (Neale B 2017); Self-reported high cholesterol (Neale B 2017); Treatment with atorvastatin (Neale B 2017); Treatment with simvastatin (Neale B 2017);	22:6 docosahexaenoic acid (DHA) (Kettunen J 2016); ApoB (Kettunen J 2016); Cholesterol esters in large VLDL (Kettunen J 2016); Cholesterol esters in medium VLDL (Kettunen J 2016); Concentration of IDL particles (Kettunen J 2016); Concentration of large VLDL particles (Kettunen J 2016); Concentration of medium VLDL particles (Kettunen J 2016); Concentration of small LDL particles (Kettunen J 2016); Concentration of small VLDL particles (Kettunen J 2016); Concentration of very large VLDL particles (Kettunen J 2016); Concentration of very small VLDL particles (Kettunen J 2016); Esterified cholesterol (Kettunen J 2016); Free cholesterol in large VLDL (Kettunen J 2016); Free cholesterol in medium VLDL (Kettunen J 2016); Free cholesterol in small VLDL (Kettunen J 2016); MonoLunsaturated fatty acids (Kettunen J 2016); OmegaL3 fatty acids (Kettunen J 2016); OmegaL7 and L9 and saturated fatty acids (Kettunen J 2016); Other polyunsaturated fatty acids than 18:2 (Kettunen J 2016); Phospholipids in large VLDL (Kettunen J 2016); Phospholipids in medium VLDL (Kettunen J 2016); Phospholipids in small VLDL (Kettunen J 2016); Phospholipids in very large VLDL (Kettunen J 2016); Phospholipids in very small VLDL (Kettunen J 2016); Serum total cholesterol (Kettunen J 2016); Serum total triglycerides (Kettunen J 2016); Total cholesterol in large VLDL (Kettunen J 2016); Total cholesterol in medium VLDL (Kettunen J 2016); Total cholesterol in small VLDL (Kettunen J 2016); Total fatty acids (Kettunen J 2016); Total lipids in IDL (Kettunen J 2016); Total lipids in large VLDL (Kettunen J 2016); Total lipids in medium VLDL (Kettunen J 2016); Total lipids in small VLDL (Kettunen J 2016); Total lipids in very large VLDL (Kettunen J 2016); Total lipids in very small VLDL (Kettunen J 2016); Triglycerides in IDL (Kettunen J 2016); Triglycerides in chylomicrons and extremely large VLDL (Kettunen J 2016); Triglycerides in large VLDL (Kettunen J 2016); Triglycerides in medium VLDL (Kettunen J 2016); Triglycerides in small VLDL (Kettunen J 2016); Triglycerides in very large VLDL (Kettunen J 2016); Triglycerides in very small VLDL (Kettunen J 2016); MobCH (Tukiainen T 2012);	rs187429064;rs8100204;rs73004959;rs58847337;rs16996185;rs58847337;rs2228603;rs16996148;rs73001065;rs17216525;rs58542926;rs8100204;rs8100204;rs73001065;rs58847337;rs72999033;rs10500212;rs2228603;rs3794991;rs58542926;rs55823486;rs149373129;rs739846;rs739846;rs16996148;rs17216588;rs190121281;rs73004966;rs58847337;rs73004975;rs8107974;rs2238675;rs73004975;rs739846;rs10500212;rs2228603;rs72999033;rs58542926;rs58847337;rs3794991;rs73004967;rs3794991;rs73001065;rs3794991;rs10500212;rs58542926;rs12610185;rs73004975;rs73004959;rs739846;rs2228603;rs73004933;rs72999033;rs56255430;rs16996148;rs10500212;rs150824230;rs73004926;rs17217098;rs190121281;rs58847337;rs73004933;rs138295924;rs150824230;rs73004975;rs187429064;rs150824230;rs17216525;rs73004926;rs73004933;rs73004966;rs58847337;rs73004926;rs73004962;rs10500212;rs16996185;rs12610191;rs72999033;rs10401969;rs72999033;rs150268548;rs73004959;rs16996185;rs10500212;rs149297353;rs10500212;rs143988316;rs150824230;rs73004926;rs150268548;rs73004951;rs73004962;rs145717049;rs73004933;rs188247550;rs73001045;rs17216588;rs57504626;rs10500212;rs73004951;rs187429064;rs73004962;rs57504626;rs73001045;rs73002956;rs73001065;rs73004967;rs12610191;rs3794991;rs17216588;rs57504626;rs57504626;rs73001065;rs72999033;rs73001045;rs16996185;rs149373129;rs150824230;rs73004926;rs149297353;rs12608729;rs57504626;rs150617279;rs72999033;rs10500212;rs58847337;rs73004933;rs57504626;rs10500212;rs188247550;rs2304128;rs73004962;rs73004966;rs16996185;rs16996185;rs2304128;rs73001065;rs16996148;rs17216588;rs138295924;rs57504626;rs10401969;rs73004962;rs73004975;rs16996185;rs2304128;rs138295924;rs73004962;rs58542926;rs17217098;rs12610191;rs73001020;rs57009615;rs17217098;rs189741280;rs73004951;rs73004962;rs150824230;rs12610191;rs12608729;rs17216525;rs28720066;rs73004926;rs73004933;rs2304128;rs17216588;rs73004951;rs73004966;rs73004951;rs55823486;rs10500212;rs17216588;rs58847337;rs17216525;rs3794991;rs12610191;rs72999033;rs2228603;rs73004966;rs73001065;rs3794991;rs190121281;rs188247550;rs57504626;rs16996148;rs12610191;rs17216588;rs73004975;rs2228603;rs73002956;rs57504626;rs8100204;rs12610191;rs8100204;rs72999033;rs150824230;rs73004926;rs12608729;rs57504626;rs17217098;rs12610191;rs150824230;rs12610191;rs12610185;rs73004926;rs8100204;rs17217098;rs12610185;rs143988316;rs190121281;rs8107974;rs57504626;rs12610191;rs16996185;rs73004933;rs739846;rs138295924;rs739846;rs10401969;rs55823486;rs149373129;rs58847337;rs150268548;rs16996148;rs12610185;rs56255430;rs10401969;rs17216588;rs73004967;rs12608729;rs16996185;rs138295924;rs73004933;rs17217098;rs11672355;rs150268548;rs12610185;rs150824230;rs73004926;rs16996185;rs73002956;rs12610185;rs17217098;rs73004966;rs73002956;rs73004933;rs16996185;rs3761077;rs55823486;rs73004966;rs10500212;rs58847337;rs56255430;rs17217098;rs187429064;rs12610185;rs16996148;rs2304128;rs12610185;rs17216588;rs8100204;rs17216588;rs12608729;rs190121281;rs73004966;rs143988316;rs11668104;rs73004959;rs12610191;rs16996185;rs10415849;rs73001065;rs2304128;rs10401969;rs56241616;rs150824230;rs73004926;rs73004967;rs189741280;rs12608729;rs73004933;rs73004962;rs10408596;rs17217098;rs55823486;rs8100204;rs8107974;rs150268548;rs73004951;rs182611493;rs17216588;rs3794991;rs182611493;rs58542926;rs189741280;rs150617279;rs12610185;rs12610191;rs56255430;rs150824230;rs73004926;rs150617279;rs57504626;rs73002956;rs3794991;rs143988316;rs10401969;rs8100204;rs73004933;rs16996148;rs12610185;rs73004975;rs17217098;rs16996148;rs739846;rs12610185;rs188247550;rs73004967;rs739846;rs16996148;rs150268548;rs16996148;rs3761077;rs8107974;rs73004966;rs73001065;rs143988316;rs187429064;rs10500212;rs73002956;rs2228603;rs17217098;rs56255430;rs58847337;rs73004975;rs73004962;rs12610185;rs8100204;rs73004959;rs16996185;rs12608729;rs10500212;rs73004959;rs73004951;rs188247550;rs182611493;rs72999033;rs2238675;rs10401969;rs73004959;rs58542926;rs190121281;rs3761077;rs17216588;rs8107974;rs17216525;rs17216525;rs73004962;rs12610191;rs143988316;rs17216525;rs17216588;rs58847337;rs17217098;rs73004967;rs73004951;rs57504626;rs8107974;rs73002956;rs739846;rs55823486;rs73004951;rs73004966;rs16996185;rs8100204;rs150617279;rs73004975;rs73004962;rs73004967;rs16996185;rs2228603;rs10401969;rs16996148;rs73004975;rs73004975;rs149297353;rs56255430;rs739846;rs56255430;rs17216525;rs10401969;rs150617279;rs2238675;rs12610185;rs58542926;rs58847337;rs73002956;rs17217098;rs56255430;rs12608729;rs138295924;rs3794991;rs72999033;rs73001065;rs73004967;rs57504626;rs12608729;rs73004966;rs143988316;rs17216588;rs2238675;rs56255430;rs12610185;rs58847337;rs73004962;rs72999033;rs8100204;rs73001020;rs739846;rs10500212;rs56397647;rs10500212;rs58847337;rs3761077;rs150617279;rs73002956;rs150824230;rs73004951;rs72999033;rs73004926;rs12608729;rs150268548;rs150617279;rs73001065;rs73004962;rs73004962;rs56255430;rs3761077;rs17216588;rs73004962;rs138295924;rs73004966;rs8107974;rs73002956;rs73001065;rs12610191;rs73004959;rs73004959;rs17217098;rs3761077;rs73004966;rs8107974;rs190121281;rs150268548;rs58542926;rs143988316;rs57504626;rs73002956;rs73004966;rs73004959;rs73004962;rs12610191;rs17216525;rs73004933;rs10500212;rs72999033;rs150617279;rs73002956;rs73002956;rs150268548;rs2228603;rs58489806;rs56255430;rs138295924;rs150824230;rs16996185;rs73004967;rs17217098;rs12610191;rs2228603;rs17216525;rs739846;rs150617279;rs72999033;rs8107974;rs12610185;rs138295924;rs10401969;rs143988316;rs58847337;rs73004933;rs57504626;rs73004975;rs72999033;rs57504626;rs16996185;rs73004959;rs16996185;rs12610191;rs73004926;rs73004962;rs138295924;rs17217098;rs17216525;rs12610185;rs10500212;rs2228603;rs17216525;rs73004962;rs17216525;rs73004966;rs12610191;rs56255430;rs16996185;rs10500212;rs149373129;rs182611493;rs55823486;rs73004959;rs2304128;rs12610185;rs150268548;rs58542926;rs73004966;rs17216525;rs17217098;rs73004966;rs73002956;rs17217098;rs10401969;rs190121281;rs3794991;rs72999033;rs73004951;rs17217098;rs73004959;rs58542926;rs8100204;rs55823486;rs2228603;rs73002956;rs57504626;rs10401969;rs56255430;rs12610185;rs16996148;rs143988316;rs73004975;rs10401969;rs143988316;rs73004966;rs150268548;rs73004962;rs17216588;rs150268548;rs10401969;rs58542926;rs73001065;rs3761077;rs73004975;rs143988316;rs57504626;rs8107974;rs8107974;rs55823486;rs143988316;rs73004975;rs12608729;rs12610191;rs73004962;rs143988316;rs143988316;rs739846;rs16996185;rs150617279;rs12610185;rs150268548;rs12608729;rs58542926;rs3794991;rs73004975;rs73004951;rs8107974;rs16996148;rs73002956;rs3794991;rs3794991;rs58542926;rs17216525;rs10500212;rs73004975;rs55823486;rs149297353;rs150824230;rs12610191;rs73004926;rs58847337;rs73004933;rs16996148;rs8107974;rs190121281;rs17217098;rs17216525;rs12610185;rs17216525;rs73004967;rs73004966;rs17216525;rs58847337;rs17217098;rs190121281;rs16996148;rs3794991;rs190121281;rs57504626;rs17216525;rs16996148;rs73004967;rs143988316;rs739846;rs145717049;rs12610185;rs150617279;rs72999033;rs10500212;rs73004959;rs56255430;rs56255430;rs16996148;rs73002956;rs58542926;rs10401969;rs73004951;rs150268548;rs73004951;rs73002956;rs12608729;rs12608729;rs58542926;rs73001045;rs57504626;rs12610191;rs2228603;rs73001020;rs143988316;rs56255430;rs8107974;rs73001020;rs189741280;rs73004926;rs73004933;rs73004959;rs8100204;rs55823486;rs2238675;rs150617279;rs58542926;rs58542926;rs150824230;rs73004967;rs73004959;rs73004962;rs12608729;rs73004959;rs8107974;rs143988316;rs739846;rs3761077;rs73004966;rs3761077;rs17216588;rs189741280;rs17216525;rs16996148;rs150824230;rs12610185;rs73004926;rs10401969;rs150617279;rs73001065;rs73004933;rs739846;rs8107974;rs73004951;rs73004951;rs12608729;rs73004967;rs150268548;rs138295924;rs12608729;rs73004967;rs73004967;rs138295924;rs55823486;rs8107974;rs150824230;rs73004926;rs73004975;rs150268548;rs17216525;rs56255430;rs73004933;rs58542926;rs12608729;rs10401969;rs58542926;rs143988316;rs8107974;rs16996185;rs12608729;rs8107974;rs150617279;rs73004951;rs144024112;rs73002956;rs17216525;rs10401969;rs739846;rs55823486;rs10401969;rs8107974;rs73004951;rs3794991;rs190121281;rs73002956;rs17217098;rs73004967;rs16996148;rs150617279;rs73004926;rs150824230;rs12608729;rs73001065;rs2304128;rs17216588;rs3761077;rs72999033;rs150617279;rs17216588;rs73004933;rs150268548;rs189741280;rs10401969;rs73001065;rs73001065;rs2228603;rs58847337;rs72999033;rs58542926;rs55823486;rs16996148;rs58847337;rs73004975;rs8100204;rs17216588;rs10500212;rs58542926;rs10401969;rs58847337;rs739846;rs73001065;rs58542926;rs12610191;rs739846;rs73001065;rs73004967;rs739846;rs739846;rs73004975;rs10401969;rs3761077;rs10500212;rs187429064;rs150824230;rs3794991;rs56255430;rs150268548;rs73004926;rs17216588;rs3794991;rs73004975;rs17217098;rs16996185;rs73004951;rs73004967;rs58542926;rs2238675;rs12610191;rs2304128;rs55823486;rs72999033;rs3794991;rs189741280;rs12610185;rs150617279;rs58847337;rs3794991;rs73004951;rs150617279;rs56255430;rs188247550;rs190121281;rs56255430;rs73004967;rs149297353;rs57504626;rs2238675;rs12608729;rs2228603;rs2238675;rs73004966;rs56255430;rs56255430;rs12610185;rs73004933;rs10500212;rs57504626;rs8100204;rs73004951;rs73004975;rs189741280;rs143988316;rs56255430;rs73004967;rs58847337;rs10401969;rs73004951;rs58542926;rs72999033;rs16996185;rs73004951;rs3794991;rs143988316;rs2228603;rs56255430;rs73004975;rs150268548;rs8107974;rs8107974;rs12608729;rs8107974;rs150617279;rs8107974;rs150824230;rs73004975;rs73004967;rs73001065;rs138295924;rs73004926;rs10500212;rs138295924;rs12608729;rs73004959;rs58542926;rs16996148;rs55823486;rs73004933;rs72999033;rs17217098;rs57504626;rs12608729;rs8107974;rs8100204;rs12610191;rs73004962;rs150824230;rs143988316;rs17216588;rs16996148;rs8100204;rs143988316;rs73004933;rs73002956;rs73002956;rs16996148;rs73004926;rs8100204;rs73004966;rs10401969;rs58489806;rs2228603;rs73004962;rs73004967;rs10401969;rs10401969;rs73004967;rs150617279;rs73004975;rs150824230;rs73004926;rs73004962;rs73004933;rs8107974;rs72999033;rs56255430;rs16996185;rs73004975;rs10500212;rs73004975;rs2228603;rs73004966;rs16996185;rs3761077;rs189741280;rs3794991;rs8107974;rs17217098;rs73004967;rs12610185;rs73004959;rs73004962;rs16996148;rs188247550;rs56255430;rs190121281;rs150824230;rs73001065;rs73004967;rs72999033;rs3794991;rs73004926;rs739846;rs16996148;rs4608457;rs73004933;rs150268548;rs73004959;rs73002956;rs150268548;rs73004959;rs16996148;rs3761077;rs187429064;rs4608457;rs57504626;rs73001065;rs8107974;rs8100204;rs12608729;rs73001065;rs58847337;rs12610191;rs73004959;rs73004967;rs72999033;rs73004966;rs73002956;rs56255430;rs138295924;rs150268548;rs17216525;rs73001065;rs150824230;rs2304128;rs58542926;rs138295924;rs73004926;rs73004926;rs8100204;rs73004933;rs73004933;rs73004959;rs150824230;rs16996185;rs72999033;rs73004967;rs57504626;rs17216525;rs149297353;rs150824230;rs17216525;rs73004926;rs143988316;rs56255430;rs58847337;rs17217098;rs3794991;rs8100204;rs12610191;rs73004933;rs12610185;rs73004951;rs3794991;rs17216588;rs17216525;rs17216588;rs58542926;rs17216588;rs58542926;rs8182472;rs10500212;rs73004951;rs150617279;rs739846;rs2228603;rs739846;rs73002956;rs17216588;rs58542926;rs73004951;rs187429064;rs73004959;rs73001065;rs72999033;rs182611493;rs12608729;rs73002956;rs17216588;rs73004959;rs73004951;rs16996185;rs17217098;rs3794991;rs16996148;rs12610185;rs150617279;rs12608729;rs2238675;rs739846;rs56255430;rs56255430;rs58847337;rs73001065;rs739846;rs57504626;rs12608729;rs17217098;rs8107974;rs10401969;rs73004959;rs73004966;rs10401969;rs73004967;rs72999033;rs150617279;rs2304128;rs72999033;rs150824230;rs56255430;rs73002956;rs73004926;rs150617279;rs56255430;rs73004951;rs3761077;rs143988316;rs150617279;rs73004933;rs73001065;rs17216525;rs143988316;rs10401969;rs8100204;rs58542926;rs73004959;rs150268548;rs16996185;rs17216525;rs73004962;rs138295924;rs58542926;rs73004951;rs4608457;rs3761077;rs17216525;rs73004966;rs73004962;rs3794991;rs8107974;rs73004966;rs190121281;rs73004975;rs73004959;rs72999033;rs12052117;rs73004962;rs8100204;rs12608729;rs182611493;rs138295924;rs12610191;rs73004966;rs16996148;rs16996148;rs73004933;rs138295924;rs17216525;rs73001065;rs73001065;rs72999033;rs150824230;rs73002956;rs73002956;rs739846;rs73004926;	Concentration_of_very_small_VLDL_particles;Total_lipids_in_small_VLDL;Phospholipids_in_small_VLDL;Free_cholesterol_in_large_VLDL;Total_lipids_in_medium_VLDL;Triglycerides_in_large_VLDL;Triglycerides_in_very_small_VLDL;Cholesterol_esters_in_large_VLDL;Total_lipids_in_very_small_VLDL;Triglycerides_in_small_VLDL;Free_cholesterol_in_large_VLDL;Total_cholesterol_in_large_VLDL;Concentration_of_large_VLDL_particles;Concentration_of_medium_VLDL_particles;Total_lipids_in_very_large_VLDL;Total_cholesterol_in_medium_VLDL;Phospholipids_in_very_large_VLDL;Total_lipids_in_medium_VLDL;Free_cholesterol_in_medium_VLDL;Total_fatty_acids;Total_lipids_in_medium_VLDL;Triglycerides_in_IDL;Triglycerides_in_IDL;Total_lipids_in_very_large_VLDL;Total_cholesterol_in_small_VLDL;Triglycerides_in_very_small_VLDL;Concentration_of_IDL_particles;Total_lipids_in_small_VLDL;Phospholipids_in_medium_VLDL;Phospholipids_in_medium_VLDL;Triglycerides_in_very_small_VLDL;Triglycerides_in_small_VLDL;Triglycerides_in_very_small_VLDL;Phospholipids_in_small_VLDL;Phospholipids_in_medium_VLDL;Total_cholesterol_in_medium_VLDL;Phospholipids_in_small_VLDL;ApoB;Concentration_of_very_small_VLDL_particles;Concentration_of_very_small_VLDL_particles;Free_cholesterol_in_small_VLDL;Serum_total_triglycerides;Free_cholesterol_in_small_VLDL;Total_lipids_in_small_VLDL;Serum_total_triglycerides;OmegaL3_fatty_acids;Triglycerides_in_small_VLDL;Phospholipids_in_small_VLDL;Total_lipids_in_small_VLDL;Phospholipids_in_medium_VLDL;Other_polyunsaturated_fatty_acids_than_18:2;Total_lipids_in_very_large_VLDL;Cholesterol_esters_in_large_VLDL;Concentration_of_medium_VLDL_particles;Free_cholesterol_in_medium_VLDL;Concentration_of_very_small_VLDL_particles;Free_cholesterol_in_large_VLDL;Free_cholesterol_in_large_VLDL;Phospholipids_in_very_large_VLDL;Phospholipids_in_IDL;Total_lipids_in_very_small_VLDL;Free_cholesterol_in_large_VLDL;Serum_total_triglycerides;Concentration_of_small_VLDL_particles;Free_cholesterol_in_large_VLDL;Triglycerides_in_very_small_VLDL;Phospholipids_in_very_large_VLDL;OmegaL3_fatty_acids;Concentration_of_small_VLDL_particles;Concentration_of_small_VLDL_particles;Phospholipids_in_medium_VLDL;Total_lipids_in_small_VLDL;Phospholipids_in_very_large_VLDL;Total_lipids_in_large_VLDL;Triglycerides_in_large_VLDL;Total_lipids_in_very_small_VLDL;Concentration_of_very_small_VLDL_particles;Total_lipids_in_medium_VLDL;Serum_total_triglycerides;Cholesterol_esters_in_medium_VLDL;Free_cholesterol_in_medium_VLDL;Phospholipids_in_large_VLDL;Concentration_of_very_small_VLDL_particles;Total_lipids_in_very_small_VLDL;Total_lipids_in_very_small_VLDL;Other_polyunsaturated_fatty_acids_than_18:2;22:6__docosahexaenoic_acid_(DHA);Total_lipids_in_very_large_VLDL;Total_lipids_in_very_large_VLDL;Other_polyunsaturated_fatty_acids_than_18:2;Free_cholesterol_in_large_VLDL;Total_lipids_in_small_VLDL;22:6__docosahexaenoic_acid_(DHA);Phospholipids_in_very_large_VLDL;Total_lipids_in_very_small_VLDL;Cholesterol_esters_in_medium_VLDL;Total_lipids_in_very_large_VLDL;Concentration_of_very_small_VLDL_particles;Total_lipids_in_very_large_VLDL;Phospholipids_in_medium_VLDL;Phospholipids_in_very_small_VLDL;Serum_total_triglycerides;Other_polyunsaturated_fatty_acids_than_18:2;Total_cholesterol_in_medium_VLDL;Triglycerides_in_small_VLDL;Phospholipids_in_very_large_VLDL;Total_cholesterol_in_small_VLDL;Total_lipids_in_very_small_VLDL;Total_lipids_in_very_small_VLDL;Total_lipids_in_small_VLDL;Phospholipids_in_medium_VLDL;Serum_total_triglycerides;Cholesterol_esters_in_medium_VLDL;Total_fatty_acids;Phospholipids_in_medium_VLDL;Cholesterol_esters_in_large_VLDL;Total_cholesterol_in_medium_VLDL;Total_cholesterol_in_large_VLDL;Total_cholesterol_in_large_VLDL;Concentration_of_very_small_VLDL_particles;Triglycerides_in_large_VLDL;Triglycerides_in_large_VLDL;Triglycerides_in_small_VLDL;Phospholipids_in_large_VLDL;Total_lipids_in_small_VLDL;Other_polyunsaturated_fatty_acids_than_18:2;Total_cholesterol_in_large_VLDL;Total_lipids_in_very_small_VLDL;Free_cholesterol_in_large_VLDL;Triglycerides_in_very_small_VLDL;Total_lipids_in_medium_VLDL;Phospholipids_in_small_VLDL;Phospholipids_in_small_VLDL;Total_cholesterol_in_large_VLDL;Triglycerides_in_small_VLDL;Free_cholesterol_in_medium_VLDL;ApoB;Total_lipids_in_large_VLDL;Phospholipids_in_small_VLDL;Free_cholesterol_in_large_VLDL;Phospholipids_in_very_large_VLDL;OmegaL3_fatty_acids;Phospholipids_in_large_VLDL;Total_lipids_in_small_VLDL;Triglycerides_in_large_VLDL;Free_cholesterol_in_small_VLDL;Concentration_of_very_small_VLDL_particles;Triglycerides_in_very_small_VLDL;Phospholipids_in_medium_VLDL;Triglycerides_in_IDL;Total_lipids_in_small_VLDL;Free_cholesterol_in_medium_VLDL;Cholesterol_esters_in_medium_VLDL;Total_lipids_in_large_VLDL;Total_lipids_in_very_small_VLDL;Free_cholesterol_in_small_VLDL;Phospholipids_in_medium_VLDL;Triglycerides_in_IDL;Total_lipids_in_very_large_VLDL;Free_cholesterol_in_large_VLDL;Total_lipids_in_small_VLDL;Cholesterol_esters_in_medium_VLDL;Triglycerides_in_IDL;Triglycerides_in_IDL;OmegaL3_fatty_acids;Phospholipids_in_large_VLDL;Total_cholesterol_in_large_VLDL;Triglycerides_in_very_small_VLDL;Phospholipids_in_very_large_VLDL;Free_cholesterol_in_medium_VLDL;Phospholipids_in_small_VLDL;Free_cholesterol_in_large_VLDL;Phospholipids_in_small_VLDL;Triglycerides_in_very_small_VLDL;Phospholipids_in_very_large_VLDL;Phospholipids_in_medium_VLDL;Triglycerides_in_very_large_VLDL;Serum_total_triglycerides;Serum_total_triglycerides;Total_cholesterol_in_medium_VLDL;Triglycerides_in_small_VLDL;Concentration_of_very_small_VLDL_particles;Concentration_of_very_small_VLDL_particles;Total_lipids_in_very_large_VLDL;Total_fatty_acids;Triglycerides_in_large_VLDL;Total_cholesterol_in_large_VLDL;Serum_total_triglycerides;Total_cholesterol_in_large_VLDL;Concentration_of_very_small_VLDL_particles;Total_lipids_in_small_VLDL;Cholesterol_esters_in_medium_VLDL;Other_polyunsaturated_fatty_acids_than_18:2;Concentration_of_small_VLDL_particles;Total_lipids_in_very_large_VLDL;Other_polyunsaturated_fatty_acids_than_18:2;Other_polyunsaturated_fatty_acids_than_18:2;Phospholipids_in_very_large_VLDL;Free_cholesterol_in_large_VLDL;Free_cholesterol_in_medium_VLDL;Serum_total_triglycerides;Total_cholesterol_in_medium_VLDL;Phospholipids_in_very_large_VLDL;Phospholipids_in_medium_VLDL;Total_cholesterol_in_medium_VLDL;Concentration_of_small_LDL_particles;ApoB;Concentration_of_very_small_VLDL_particles;Total_lipids_in_medium_VLDL;Total_lipids_in_very_small_VLDL;Total_lipids_in_small_VLDL;Phospholipids_in_small_VLDL;Phospholipids_in_small_VLDL;Serum_total_triglycerides;Other_polyunsaturated_fatty_acids_than_18:2;Total_fatty_acids;Total_lipids_in_very_small_VLDL;Triglycerides_in_small_VLDL;Free_cholesterol_in_medium_VLDL;Triglycerides_in_IDL;Concentration_of_very_small_VLDL_particles;Triglycerides_in_very_small_VLDL;Triglycerides_in_very_small_VLDL;Triglycerides_in_small_VLDL;Total_lipids_in_small_VLDL;Other_polyunsaturated_fatty_acids_than_18:2;Triglycerides_in_medium_VLDL;Concentration_of_very_small_VLDL_particles;OmegaL3_fatty_acids;Free_cholesterol_in_small_VLDL;Total_lipids_in_small_VLDL;Total_cholesterol_in_medium_VLDL;Total_cholesterol_in_medium_VLDL;Triglycerides_in_small_VLDL;Cholesterol_esters_in_medium_VLDL;ApoB;Phospholipids_in_very_large_VLDL;Concentration_of_large_VLDL_particles;Concentration_of_large_VLDL_particles;Phospholipids_in_medium_VLDL;Total_lipids_in_small_VLDL;Triglycerides_in_large_VLDL;Concentration_of_medium_VLDL_particles;Total_lipids_in_large_VLDL;Total_cholesterol_in_small_VLDL;Concentration_of_large_VLDL_particles;Phospholipids_in_small_VLDL;Concentration_of_small_VLDL_particles;Total_lipids_in_small_VLDL;Phospholipids_in_large_VLDL;Triglycerides_in_very_small_VLDL;Total_cholesterol_in_large_VLDL;Concentration_of_large_VLDL_particles;Concentration_of_large_VLDL_particles;Triglycerides_in_IDL;Total_lipids_in_very_small_VLDL;Phospholipids_in_very_large_VLDL;Concentration_of_small_VLDL_particles;Total_lipids_in_very_large_VLDL;Other_polyunsaturated_fatty_acids_than_18:2;Concentration_of_medium_VLDL_particles;Phospholipids_in_very_large_VLDL;Total_cholesterol_in_large_VLDL;ApoB;ApoB;Triglycerides_in_small_VLDL;Cholesterol_esters_in_medium_VLDL;Triglycerides_in_IDL;Triglycerides_in_very_small_VLDL;Cholesterol_esters_in_medium_VLDL;Cholesterol_esters_in_medium_VLDL;Concentration_of_large_VLDL_particles;Serum_total_triglycerides;Phospholipids_in_very_large_VLDL;Cholesterol_esters_in_medium_VLDL;Triglycerides_in_large_VLDL;Triglycerides_in_large_VLDL;Total_fatty_acids;Concentration_of_very_small_VLDL_particles;Total_cholesterol_in_medium_VLDL;Triglycerides_in_large_VLDL;Phospholipids_in_very_large_VLDL;Cholesterol_esters_in_medium_VLDL;Total_cholesterol_in_large_VLDL;Total_lipids_in_very_small_VLDL;Concentration_of_very_small_VLDL_particles;Phospholipids_in_medium_VLDL;OmegaL3_fatty_acids;Total_cholesterol_in_small_VLDL;Total_lipids_in_very_small_VLDL;Total_lipids_in_very_small_VLDL;Other_polyunsaturated_fatty_acids_than_18:2;Triglycerides_in_very_small_VLDL;Concentration_of_very_small_VLDL_particles;Total_lipids_in_IDL;Free_cholesterol_in_small_VLDL;Other_polyunsaturated_fatty_acids_than_18:2;Free_cholesterol_in_large_VLDL;Total_lipids_in_very_large_VLDL;Free_cholesterol_in_small_VLDL;Free_cholesterol_in_small_VLDL;Total_cholesterol_in_medium_VLDL;Triglycerides_in_very_small_VLDL;Total_lipids_in_very_small_VLDL;Concentration_of_small_VLDL_particles;Serum_total_triglycerides;Total_lipids_in_small_VLDL;Free_cholesterol_in_small_VLDL;Free_cholesterol_in_small_VLDL;Triglycerides_in_very_small_VLDL;Serum_total_triglycerides;Triglycerides_in_IDL;OmegaL3_fatty_acids;Total_lipids_in_small_VLDL;Total_cholesterol_in_medium_VLDL;Phospholipids_in_small_VLDL;Phospholipids_in_very_small_VLDL;Phospholipids_in_large_VLDL;Free_cholesterol_in_large_VLDL;Phospholipids_in_large_VLDL;Phospholipids_in_small_VLDL;22:6__docosahexaenoic_acid_(DHA);Total_lipids_in_medium_VLDL;OmegaL7_and_L9_and_saturated_fatty_acids;Concentration_of_small_VLDL_particles;Total_lipids_in_large_VLDL;Total_lipids_in_large_VLDL;Concentration_of_IDL_particles;Concentration_of_large_VLDL_particles;Concentration_of_large_VLDL_particles;Cholesterol_esters_in_medium_VLDL;Serum_total_triglycerides;Total_lipids_in_large_VLDL;Concentration_of_large_VLDL_particles;Total_cholesterol_in_large_VLDL;Concentration_of_small_VLDL_particles;Free_cholesterol_in_large_VLDL;Triglycerides_in_IDL;Concentration_of_small_VLDL_particles;Concentration_of_medium_VLDL_particles;Total_cholesterol_in_small_VLDL;Total_cholesterol_in_large_VLDL;Phospholipids_in_medium_VLDL;Triglycerides_in_large_VLDL;Triglycerides_in_IDL;Concentration_of_very_small_VLDL_particles;Serum_total_triglycerides;Serum_total_triglycerides;Concentration_of_very_small_VLDL_particles;Serum_total_triglycerides;Total_lipids_in_small_VLDL;Concentration_of_small_LDL_particles;Total_cholesterol_in_large_VLDL;Concentration_of_large_VLDL_particles;Total_lipids_in_medium_VLDL;ApoB;Total_lipids_in_large_VLDL;Total_lipids_in_very_large_VLDL;Concentration_of_large_VLDL_particles;Total_lipids_in_small_VLDL;Concentration_of_very_small_VLDL_particles;Concentration_of_small_VLDL_particles;Concentration_of_small_VLDL_particles;Total_lipids_in_small_VLDL;ApoB;Total_lipids_in_very_large_VLDL;Concentration_of_large_VLDL_particles;Free_cholesterol_in_small_VLDL;Triglycerides_in_very_large_VLDL;OmegaL3_fatty_acids;Concentration_of_very_small_VLDL_particles;Total_cholesterol_in_medium_VLDL;Phospholipids_in_very_large_VLDL;ApoB;Total_cholesterol_in_medium_VLDL;Triglycerides_in_very_small_VLDL;Phospholipids_in_very_large_VLDL;Total_lipids_in_very_small_VLDL;Triglycerides_in_very_small_VLDL;Concentration_of_large_VLDL_particles;Free_cholesterol_in_small_VLDL;Triglycerides_in_very_small_VLDL;Serum_total_triglycerides;Total_lipids_in_very_large_VLDL;Concentration_of_small_VLDL_particles;Triglycerides_in_IDL;Free_cholesterol_in_medium_VLDL;Phospholipids_in_large_VLDL;Cholesterol_esters_in_large_VLDL;Phospholipids_in_small_VLDL;Total_lipids_in_medium_VLDL;Cholesterol_esters_in_medium_VLDL;Free_cholesterol_in_medium_VLDL;Triglycerides_in_very_small_VLDL;Total_lipids_in_very_small_VLDL;Cholesterol_esters_in_medium_VLDL;Phospholipids_in_medium_VLDL;Total_lipids_in_medium_VLDL;Triglycerides_in_very_large_VLDL;22:6__docosahexaenoic_acid_(DHA);Triglycerides_in_very_small_VLDL;Phospholipids_in_small_VLDL;Concentration_of_very_small_VLDL_particles;Phospholipids_in_medium_VLDL;Phospholipids_in_very_large_VLDL;Total_cholesterol_in_large_VLDL;Cholesterol_esters_in_medium_VLDL;Cholesterol_esters_in_medium_VLDL;Other_polyunsaturated_fatty_acids_than_18:2;Triglycerides_in_IDL;Total_lipids_in_medium_VLDL;Triglycerides_in_medium_VLDL;Concentration_of_large_VLDL_particles;OmegaL3_fatty_acids;Triglycerides_in_IDL;Concentration_of_medium_VLDL_particles;Triglycerides_in_very_small_VLDL;Serum_total_triglycerides;Triglycerides_in_very_small_VLDL;Cholesterol_esters_in_medium_VLDL;Cholesterol_esters_in_medium_VLDL;Concentration_of_small_VLDL_particles;Free_cholesterol_in_small_VLDL;Free_cholesterol_in_small_VLDL;Phospholipids_in_very_small_VLDL;Free_cholesterol_in_large_VLDL;Cholesterol_esters_in_medium_VLDL;ApoB;Free_cholesterol_in_large_VLDL;Cholesterol_esters_in_medium_VLDL;Total_lipids_in_very_large_VLDL;Total_lipids_in_small_VLDL;Total_lipids_in_IDL;Triglycerides_in_IDL;OmegaL3_fatty_acids;Cholesterol_esters_in_medium_VLDL;Triglycerides_in_IDL;Free_cholesterol_in_medium_VLDL;Phospholipids_in_medium_VLDL;Free_cholesterol_in_large_VLDL;Triglycerides_in_IDL;Triglycerides_in_IDL;Total_cholesterol_in_large_VLDL;Concentration_of_small_VLDL_particles;Total_cholesterol_in_small_VLDL;Concentration_of_small_VLDL_particles;Free_cholesterol_in_large_VLDL;Phospholipids_in_very_large_VLDL;Total_lipids_in_very_large_VLDL;Total_lipids_in_small_VLDL;Free_cholesterol_in_small_VLDL;Concentration_of_small_VLDL_particles;Triglycerides_in_very_small_VLDL;Concentration_of_very_small_VLDL_particles;Phospholipids_in_large_VLDL;Phospholipids_in_small_VLDL;OmegaL3_fatty_acids;Total_cholesterol_in_medium_VLDL;Total_lipids_in_very_large_VLDL;Triglycerides_in_large_VLDL;ApoB;Total_cholesterol_in_large_VLDL;Concentration_of_small_VLDL_particles;Cholesterol_esters_in_medium_VLDL;OmegaL3_fatty_acids;Total_cholesterol_in_large_VLDL;Phospholipids_in_medium_VLDL;Total_lipids_in_large_VLDL;Concentration_of_medium_VLDL_particles;Total_lipids_in_very_small_VLDL;Total_lipids_in_small_VLDL;Cholesterol_esters_in_medium_VLDL;Total_cholesterol_in_small_VLDL;Free_cholesterol_in_small_VLDL;Total_cholesterol_in_small_VLDL;Triglycerides_in_very_small_VLDL;Triglycerides_in_IDL;Free_cholesterol_in_large_VLDL;Cholesterol_esters_in_medium_VLDL;Free_cholesterol_in_large_VLDL;Total_lipids_in_very_small_VLDL;Other_polyunsaturated_fatty_acids_than_18:2;Triglycerides_in_IDL;Total_lipids_in_very_small_VLDL;Phospholipids_in_small_VLDL;Total_cholesterol_in_large_VLDL;Free_cholesterol_in_medium_VLDL;Total_lipids_in_very_small_VLDL;Free_cholesterol_in_large_VLDL;Total_cholesterol_in_medium_VLDL;Total_cholesterol_in_small_VLDL;Concentration_of_small_VLDL_particles;Free_cholesterol_in_small_VLDL;Phospholipids_in_medium_VLDL;Cholesterol_esters_in_medium_VLDL;Total_cholesterol_in_small_VLDL;Free_cholesterol_in_small_VLDL;Total_cholesterol_in_medium_VLDL;Total_cholesterol_in_medium_VLDL;Total_cholesterol_in_small_VLDL;Free_cholesterol_in_small_VLDL;Triglycerides_in_small_VLDL;Phospholipids_in_small_VLDL;Free_cholesterol_in_large_VLDL;Concentration_of_small_VLDL_particles;Free_cholesterol_in_small_VLDL;Phospholipids_in_small_VLDL;Total_cholesterol_in_medium_VLDL;Total_cholesterol_in_large_VLDL;Phospholipids_in_large_VLDL;Free_cholesterol_in_large_VLDL;OmegaL3_fatty_acids;Total_lipids_in_medium_VLDL;Free_cholesterol_in_small_VLDL;Total_cholesterol_in_medium_VLDL;Cholesterol_esters_in_medium_VLDL;Triglycerides_in_IDL;Serum_total_triglycerides;Total_cholesterol_in_small_VLDL;Cholesterol_esters_in_medium_VLDL;Cholesterol_esters_in_medium_VLDL;Serum_total_triglycerides;Total_cholesterol_in_small_VLDL;OmegaL3_fatty_acids;Phospholipids_in_medium_VLDL;Phospholipids_in_medium_VLDL;Total_cholesterol_in_small_VLDL;Phospholipids_in_small_VLDL;Cholesterol_esters_in_large_VLDL;Concentration_of_small_VLDL_particles;Cholesterol_esters_in_medium_VLDL;Concentration_of_large_VLDL_particles;Concentration_of_large_VLDL_particles;Cholesterol_esters_in_medium_VLDL;Total_cholesterol_in_medium_VLDL;Total_cholesterol_in_large_VLDL;Concentration_of_large_VLDL_particles;Other_polyunsaturated_fatty_acids_than_18:2;Concentration_of_small_VLDL_particles;Phospholipids_in_medium_VLDL;Total_cholesterol_in_large_VLDL;Free_cholesterol_in_small_VLDL;Cholesterol_esters_in_medium_VLDL;Triglycerides_in_very_small_VLDL;Total_cholesterol_in_medium_VLDL;Concentration_of_small_VLDL_particles;Total_lipids_in_very_large_VLDL;Other_polyunsaturated_fatty_acids_than_18:2;Concentration_of_large_VLDL_particles;Concentration_of_large_VLDL_particles;Total_cholesterol_in_medium_VLDL;Total_cholesterol_in_small_VLDL;Total_cholesterol_in_small_VLDL;Total_cholesterol_in_medium_VLDL;Triglycerides_in_IDL;Free_cholesterol_in_small_VLDL;Concentration_of_small_VLDL_particles;Cholesterol_esters_in_large_VLDL;Serum_total_triglycerides;Cholesterol_esters_in_medium_VLDL;OmegaL3_fatty_acids;Total_cholesterol_in_medium_VLDL;Total_cholesterol_in_medium_VLDL;Total_fatty_acids;Other_polyunsaturated_fatty_acids_than_18:2;Concentration_of_small_VLDL_particles;Concentration_of_large_VLDL_particles;Concentration_of_large_VLDL_particles;Free_cholesterol_in_small_VLDL;Total_cholesterol_in_medium_VLDL;Total_cholesterol_in_large_VLDL;Phospholipids_in_large_VLDL;Concentration_of_large_VLDL_particles;Concentration_of_small_VLDL_particles;Other_polyunsaturated_fatty_acids_than_18:2;OmegaL3_fatty_acids;Free_cholesterol_in_small_VLDL;Total_lipids_in_medium_VLDL;Phospholipids_in_very_large_VLDL;Triglycerides_in_IDL;Total_cholesterol_in_medium_VLDL;Concentration_of_large_VLDL_particles;Concentration_of_large_VLDL_particles;Phospholipids_in_small_VLDL;Phospholipids_in_large_VLDL;Phospholipids_in_medium_VLDL;Total_cholesterol_in_medium_VLDL;Serum_total_triglycerides;Total_cholesterol_in_large_VLDL;Total_cholesterol_in_small_VLDL;Total_cholesterol_in_small_VLDL;Triglycerides_in_very_small_VLDL;Cholesterol_esters_in_medium_VLDL;OmegaL3_fatty_acids;Total_cholesterol_in_small_VLDL;OmegaL3_fatty_acids;Total_cholesterol_in_small_VLDL;OmegaL3_fatty_acids;Concentration_of_large_VLDL_particles;Concentration_of_very_small_VLDL_particles;Triglycerides_in_IDL;Concentration_of_small_VLDL_particles;Total_lipids_in_very_large_VLDL;Free_cholesterol_in_small_VLDL;Other_polyunsaturated_fatty_acids_than_18:2;Free_cholesterol_in_medium_VLDL;Total_cholesterol_in_large_VLDL;Concentration_of_large_VLDL_particles;Concentration_of_medium_VLDL_particles;Cholesterol_esters_in_medium_VLDL;22:6__docosahexaenoic_acid_(DHA);Phospholipids_in_medium_VLDL;Cholesterol_esters_in_medium_VLDL;OmegaL3_fatty_acids;Total_cholesterol_in_small_VLDL;Cholesterol_esters_in_medium_VLDL;Concentration_of_very_small_VLDL_particles;Concentration_of_large_VLDL_particles;Phospholipids_in_medium_VLDL;Total_lipids_in_small_VLDL;Other_polyunsaturated_fatty_acids_than_18:2;Total_cholesterol_in_small_VLDL;Concentration_of_medium_VLDL_particles;Triglycerides_in_small_VLDL;Concentration_of_medium_VLDL_particles;Total_cholesterol_in_medium_VLDL;Total_lipids_in_small_VLDL;Phospholipids_in_small_VLDL;Total_cholesterol_in_medium_VLDL;Total_lipids_in_very_large_VLDL;Total_lipids_in_medium_VLDL;Phospholipids_in_medium_VLDL;Concentration_of_very_small_VLDL_particles;Cholesterol_esters_in_medium_VLDL;Total_lipids_in_very_small_VLDL;Cholesterol_esters_in_medium_VLDL;Other_polyunsaturated_fatty_acids_than_18:2;Triglycerides_in_small_VLDL;Triglycerides_in_medium_VLDL;Free_cholesterol_in_medium_VLDL;Concentration_of_medium_VLDL_particles;Concentration_of_medium_VLDL_particles;Concentration_of_small_VLDL_particles;Total_cholesterol_in_medium_VLDL;Triglycerides_in_very_small_VLDL;Phospholipids_in_very_large_VLDL;Cholesterol_esters_in_medium_VLDL;Cholesterol_esters_in_medium_VLDL;Phospholipids_in_very_small_VLDL;Free_cholesterol_in_medium_VLDL;Free_cholesterol_in_medium_VLDL;Total_lipids_in_very_large_VLDL;Cholesterol_esters_in_large_VLDL;Cholesterol_esters_in_medium_VLDL;Cholesterol_esters_in_medium_VLDL;Serum_total_triglycerides;Cholesterol_esters_in_large_VLDL;Free_cholesterol_in_small_VLDL;Free_cholesterol_in_medium_VLDL;Concentration_of_medium_VLDL_particles;Other_polyunsaturated_fatty_acids_than_18:2;Concentration_of_large_VLDL_particles;Concentration_of_medium_VLDL_particles;Cholesterol_esters_in_medium_VLDL;Total_cholesterol_in_small_VLDL;Total_lipids_in_very_small_VLDL;Serum_total_triglycerides;Phospholipids_in_small_VLDL;Concentration_of_large_VLDL_particles;Phospholipids_in_medium_VLDL;Free_cholesterol_in_small_VLDL;Cholesterol_esters_in_medium_VLDL;Free_cholesterol_in_small_VLDL;Cholesterol_esters_in_medium_VLDL;Concentration_of_medium_VLDL_particles;Concentration_of_medium_VLDL_particles;Concentration_of_medium_VLDL_particles;Total_lipids_in_large_VLDL;ApoB;Total_cholesterol_in_large_VLDL;Concentration_of_medium_VLDL_particles;Concentration_of_very_small_VLDL_particles;Cholesterol_esters_in_large_VLDL;Triglycerides_in_small_VLDL;Triglycerides_in_very_small_VLDL;Cholesterol_esters_in_large_VLDL;Triglycerides_in_small_VLDL;Cholesterol_esters_in_large_VLDL;Phospholipids_in_small_VLDL;Free_cholesterol_in_medium_VLDL;Total_cholesterol_in_large_VLDL;Total_lipids_in_small_VLDL;Total_lipids_in_small_VLDL;OmegaL3_fatty_acids;Triglycerides_in_small_VLDL;Total_lipids_in_medium_VLDL;Total_lipids_in_medium_VLDL;Concentration_of_medium_VLDL_particles;Phospholipids_in_medium_VLDL;Phospholipids_in_very_large_VLDL;Free_cholesterol_in_large_VLDL;Total_lipids_in_medium_VLDL;Other_polyunsaturated_fatty_acids_than_18:2;Concentration_of_very_small_VLDL_particles;Total_cholesterol_in_small_VLDL;Triglycerides_in_IDL;Concentration_of_very_small_VLDL_particles;Free_cholesterol_in_large_VLDL;OmegaL3_fatty_acids;Triglycerides_in_very_small_VLDL;Total_lipids_in_very_small_VLDL;Free_cholesterol_in_medium_VLDL;Other_polyunsaturated_fatty_acids_than_18:2;Cholesterol_esters_in_medium_VLDL;Triglycerides_in_IDL;Triglycerides_in_IDL;Cholesterol_esters_in_large_VLDL;Free_cholesterol_in_medium_VLDL;Total_cholesterol_in_medium_VLDL;Total_cholesterol_in_medium_VLDL;Concentration_of_medium_VLDL_particles;Cholesterol_esters_in_large_VLDL;OmegaL3_fatty_acids;Total_lipids_in_IDL;OmegaL3_fatty_acids;Triglycerides_in_very_small_VLDL;Total_lipids_in_very_large_VLDL;Total_lipids_in_very_small_VLDL;Phospholipids_in_small_VLDL;Triglycerides_in_small_VLDL;Triglycerides_in_small_VLDL;Total_lipids_in_very_small_VLDL;Total_lipids_in_small_VLDL;Phospholipids_in_medium_VLDL;Concentration_of_medium_VLDL_particles;Cholesterol_esters_in_medium_VLDL;Triglycerides_in_large_VLDL;Total_cholesterol_in_large_VLDL;Cholesterol_esters_in_medium_VLDL;Triglycerides_in_small_VLDL;Total_lipids_in_medium_VLDL;Concentration_of_IDL_particles;Total_cholesterol_in_large_VLDL;Triglycerides_in_very_small_VLDL;Free_cholesterol_in_medium_VLDL;Total_cholesterol_in_small_VLDL;Phospholipids_in_large_VLDL;Total_cholesterol_in_small_VLDL;Total_lipids_in_large_VLDL;Free_cholesterol_in_small_VLDL;Concentration_of_medium_VLDL_particles;Free_cholesterol_in_medium_VLDL;Total_lipids_in_large_VLDL;Phospholipids_in_small_VLDL;Total_cholesterol_in_small_VLDL;Free_cholesterol_in_medium_VLDL;Free_cholesterol_in_medium_VLDL;Triglycerides_in_IDL;Total_lipids_in_large_VLDL;Total_lipids_in_medium_VLDL;Free_cholesterol_in_large_VLDL;Concentration_of_medium_VLDL_particles;Total_lipids_in_large_VLDL;Concentration_of_small_VLDL_particles;Phospholipids_in_small_VLDL;Phospholipids_in_small_VLDL;Total_lipids_in_very_small_VLDL;Cholesterol_esters_in_large_VLDL;Phospholipids_in_large_VLDL;Phospholipids_in_small_VLDL;Triglycerides_in_small_VLDL;Total_lipids_in_large_VLDL;Cholesterol_esters_in_medium_VLDL;Serum_total_triglycerides;Free_cholesterol_in_large_VLDL;Total_cholesterol_in_medium_VLDL;Concentration_of_small_VLDL_particles;Serum_total_triglycerides;Cholesterol_esters_in_large_VLDL;Concentration_of_medium_VLDL_particles;OmegaL3_fatty_acids;Concentration_of_very_small_VLDL_particles;Phospholipids_in_large_VLDL;Total_lipids_in_medium_VLDL;Total_lipids_in_medium_VLDL;Cholesterol_esters_in_medium_VLDL;Concentration_of_small_VLDL_particles;Free_cholesterol_in_medium_VLDL;Other_polyunsaturated_fatty_acids_than_18:2;Phospholipids_in_small_VLDL;Total_lipids_in_small_VLDL;Total_lipids_in_large_VLDL;Triglycerides_in_IDL;Total_lipids_in_large_VLDL;Total_lipids_in_medium_VLDL;Triglycerides_in_small_VLDL;Free_cholesterol_in_small_VLDL;Free_cholesterol_in_medium_VLDL;Concentration_of_IDL_particles;Triglycerides_in_large_VLDL;Cholesterol_esters_in_medium_VLDL;Phospholipids_in_very_small_VLDL;Triglycerides_in_small_VLDL;Free_cholesterol_in_large_VLDL;Phospholipids_in_very_small_VLDL;Free_cholesterol_in_medium_VLDL;Total_cholesterol_in_medium_VLDL;Total_lipids_in_small_VLDL;Triglycerides_in_small_VLDL;Phospholipids_in_medium_VLDL;Free_cholesterol_in_medium_VLDL;Concentration_of_small_VLDL_particles;Cholesterol_esters_in_medium_VLDL;Free_cholesterol_in_medium_VLDL;Serum_total_triglycerides;Phospholipids_in_large_VLDL;Total_lipids_in_large_VLDL;Total_fatty_acids;Concentration_of_medium_VLDL_particles;Free_cholesterol_in_medium_VLDL;Triglycerides_in_very_small_VLDL;Concentration_of_medium_VLDL_particles;Concentration_of_very_small_VLDL_particles;Serum_total_triglycerides;Total_lipids_in_medium_VLDL;Concentration_of_medium_VLDL_particles;Total_lipids_in_small_VLDL;Triglycerides_in_large_VLDL;ApoB;Total_lipids_in_large_VLDL;Phospholipids_in_small_VLDL;Total_cholesterol_in_large_VLDL;Total_cholesterol_in_medium_VLDL;Total_lipids_in_very_small_VLDL;Total_cholesterol_in_large_VLDL;Total_lipids_in_medium_VLDL;Total_cholesterol_in_large_VLDL;Total_lipids_in_very_large_VLDL;OmegaL3_fatty_acids;Phospholipids_in_small_VLDL;Triglycerides_in_IDL;Free_cholesterol_in_large_VLDL;Total_lipids_in_large_VLDL;Cholesterol_esters_in_large_VLDL;Triglycerides_in_small_VLDL;Phospholipids_in_medium_VLDL;OmegaL3_fatty_acids;Other_polyunsaturated_fatty_acids_than_18:2;Cholesterol_esters_in_large_VLDL;Total_lipids_in_medium_VLDL;Total_cholesterol_in_small_VLDL;Total_lipids_in_large_VLDL;Concentration_of_large_VLDL_particles;Total_lipids_in_very_large_VLDL;Free_cholesterol_in_large_VLDL;Phospholipids_in_medium_VLDL;Cholesterol_esters_in_large_VLDL;Phospholipids_in_very_large_VLDL;Free_cholesterol_in_small_VLDL;Phospholipids_in_large_VLDL;Phospholipids_in_large_VLDL;Other_polyunsaturated_fatty_acids_than_18:2;Phospholipids_in_medium_VLDL;Total_lipids_in_medium_VLDL;Free_cholesterol_in_medium_VLDL;Total_lipids_in_large_VLDL;Free_cholesterol_in_small_VLDL;Free_cholesterol_in_medium_VLDL;Other_polyunsaturated_fatty_acids_than_18:2;Free_cholesterol_in_medium_VLDL;Cholesterol_esters_in_large_VLDL;Total_lipids_in_large_VLDL;Cholesterol_esters_in_large_VLDL;Total_lipids_in_medium_VLDL;Total_cholesterol_in_large_VLDL;Total_lipids_in_large_VLDL;Serum_total_triglycerides;Total_lipids_in_medium_VLDL;Phospholipids_in_large_VLDL;Total_cholesterol_in_medium_VLDL;Cholesterol_esters_in_large_VLDL;Concentration_of_medium_VLDL_particles;Total_cholesterol_in_medium_VLDL;Total_fatty_acids;Triglycerides_in_small_VLDL;Cholesterol_esters_in_medium_VLDL;Total_lipids_in_small_VLDL;Concentration_of_very_small_VLDL_particles;Concentration_of_very_small_VLDL_particles;Concentration_of_very_small_VLDL_particles;Total_lipids_in_medium_VLDL;Concentration_of_very_small_VLDL_particles;Free_cholesterol_in_medium_VLDL;OmegaL3_fatty_acids;Serum_total_triglycerides;Phospholipids_in_very_large_VLDL;Cholesterol_esters_in_large_VLDL;Triglycerides_in_small_VLDL;Total_lipids_in_very_small_VLDL;Free_cholesterol_in_medium_VLDL;Triglycerides_in_small_VLDL;Free_cholesterol_in_medium_VLDL;Free_cholesterol_in_large_VLDL;Other_polyunsaturated_fatty_acids_than_18:2;Total_lipids_in_very_large_VLDL;Triglycerides_in_medium_VLDL;Total_lipids_in_very_small_VLDL;Cholesterol_esters_in_large_VLDL;Total_lipids_in_medium_VLDL;Total_lipids_in_very_small_VLDL;Triglycerides_in_small_VLDL;Free_cholesterol_in_small_VLDL;Other_polyunsaturated_fatty_acids_than_18:2;Total_lipids_in_very_small_VLDL;Serum_total_cholesterol;Triglycerides_in_very_small_VLDL;Triglycerides_in_small_VLDL;Other_polyunsaturated_fatty_acids_than_18:2;Free_cholesterol_in_medium_VLDL;Cholesterol_esters_in_large_VLDL;Triglycerides_in_very_small_VLDL;Free_cholesterol_in_small_VLDL;Triglycerides_in_large_VLDL;Concentration_of_very_small_VLDL_particles;Triglycerides_in_very_small_VLDL;Free_cholesterol_in_large_VLDL;Concentration_of_very_small_VLDL_particles;Serum_total_triglycerides;Total_cholesterol_in_medium_VLDL;OmegaL3_fatty_acids;Triglycerides_in_IDL;Cholesterol_esters_in_large_VLDL;Other_polyunsaturated_fatty_acids_than_18:2;Triglycerides_in_IDL;Total_lipids_in_medium_VLDL;Concentration_of_small_VLDL_particles;Phospholipids_in_large_VLDL;OmegaL3_fatty_acids;OmegaL3_fatty_acids;Triglycerides_in_medium_VLDL;Cholesterol_esters_in_large_VLDL;Phospholipids_in_large_VLDL;Cholesterol_esters_in_large_VLDL;Concentration_of_very_small_VLDL_particles;Triglycerides_in_IDL;Concentration_of_medium_VLDL_particles;Phospholipids_in_very_large_VLDL;OmegaL3_fatty_acids;Total_lipids_in_medium_VLDL;Concentration_of_medium_VLDL_particles;Total_cholesterol_in_small_VLDL;Total_lipids_in_very_large_VLDL;Total_lipids_in_small_VLDL;Total_cholesterol_in_medium_VLDL;Triglycerides_in_very_large_VLDL;Concentration_of_small_VLDL_particles;Total_lipids_in_small_VLDL;Total_lipids_in_very_small_VLDL;Free_cholesterol_in_large_VLDL;Total_lipids_in_small_VLDL;Total_lipids_in_very_small_VLDL;Total_lipids_in_medium_VLDL;Total_lipids_in_very_small_VLDL;Other_polyunsaturated_fatty_acids_than_18:2;Free_cholesterol_in_small_VLDL;Concentration_of_small_VLDL_particles;Triglycerides_in_small_VLDL;Concentration_of_medium_VLDL_particles;Concentration_of_IDL_particles;Phospholipids_in_large_VLDL;Triglycerides_in_large_VLDL;Phospholipids_in_large_VLDL;Total_cholesterol_in_small_VLDL;ApoB;Phospholipids_in_very_large_VLDL;Phospholipids_in_large_VLDL;Total_cholesterol_in_small_VLDL;Total_lipids_in_medium_VLDL;Cholesterol_esters_in_large_VLDL;Phospholipids_in_large_VLDL;Phospholipids_in_large_VLDL;Total_lipids_in_large_VLDL;Phospholipids_in_large_VLDL;Total_lipids_in_medium_VLDL;Free_cholesterol_in_medium_VLDL;OmegaL3_fatty_acids;Phospholipids_in_small_VLDL;Triglycerides_in_small_VLDL;Triglycerides_in_very_small_VLDL;Cholesterol_esters_in_medium_VLDL;Cholesterol_esters_in_large_VLDL;Triglycerides_in_IDL;Phospholipids_in_large_VLDL;Total_cholesterol_in_large_VLDL;Concentration_of_very_small_VLDL_particles;Concentration_of_medium_VLDL_particles;Free_cholesterol_in_medium_VLDL;Serum_total_triglycerides;Total_cholesterol_in_large_VLDL;Serum_total_triglycerides;Total_lipids_in_very_small_VLDL;Triglycerides_in_small_VLDL;Total_lipids_in_medium_VLDL;Total_lipids_in_large_VLDL;Cholesterol_esters_in_medium_VLDL;Serum_total_triglycerides;Free_cholesterol_in_small_VLDL;Total_lipids_in_large_VLDL;Free_cholesterol_in_medium_VLDL;OmegaL3_fatty_acids;Total_lipids_in_very_large_VLDL;Total_cholesterol_in_small_VLDL;Triglycerides_in_very_small_VLDL;OmegaL3_fatty_acids;Cholesterol_esters_in_large_VLDL;Total_cholesterol_in_small_VLDL;Phospholipids_in_medium_VLDL;Total_lipids_in_small_VLDL;Total_lipids_in_large_VLDL;Free_cholesterol_in_small_VLDL;Total_fatty_acids;Serum_total_triglycerides;Concentration_of_very_small_VLDL_particles;Cholesterol_esters_in_medium_VLDL;Cholesterol_esters_in_large_VLDL;Concentration_of_small_VLDL_particles;Other_polyunsaturated_fatty_acids_than_18:2;Serum_total_triglycerides;Total_lipids_in_very_large_VLDL;Concentration_of_medium_VLDL_particles;Concentration_of_very_small_VLDL_particles;Other_polyunsaturated_fatty_acids_than_18:2;Total_lipids_in_very_small_VLDL;Concentration_of_small_VLDL_particles;Concentration_of_small_VLDL_particles;Total_lipids_in_small_VLDL;Triglycerides_in_medium_VLDL;Phospholipids_in_small_VLDL;Phospholipids_in_large_VLDL;Other_polyunsaturated_fatty_acids_than_18:2;Phospholipids_in_small_VLDL;Total_lipids_in_very_small_VLDL;Phospholipids_in_medium_VLDL;Phospholipids_in_large_VLDL;Total_cholesterol_in_medium_VLDL;Cholesterol_esters_in_medium_VLDL;Concentration_of_very_small_VLDL_particles;Phospholipids_in_small_VLDL;Other_polyunsaturated_fatty_acids_than_18:2;Triglycerides_in_very_large_VLDL;Free_cholesterol_in_medium_VLDL;Free_cholest	19:19283268;19:19283268;19:19283268;19:19294392;19:19294392;19:19294392;19:19325963;19:19325963;19:19325963;19:19325963;19:19325963;19:19325963;19:19329924;19:19329924;19:19329924;19:19329924;19:19329924;19:19329924;19:19336608;19:19336608;19:19336608;19:19336608;19:19336608;19:19336608;19:19366632;19:19366632;19:19366632;19:19366632;19:19366632;19:19366632;19:19370340;19:19370340;19:19370340;19:19374061;19:19374061;19:19374061;19:19374061;19:19374061;19:19374061;19:19374068;19:19374068;19:19374068;19:19374068;19:19374068;19:19374068;19:19374546;19:19374546;19:19374546;19:19376225;19:19376225;19:19376225;19:19379549;19:19379549;19:19379549;19:19379549;19:19379549;19:19379549;19:19380996;19:19380996;19:19380996;19:19381715;19:19381715;19:19381715;19:19381715;19:19381715;19:19381715;19:19388500;19:19388500;19:19388500;19:19393106;19:19393106;19:19393106;19:19393677;19:19393677;19:19393677;19:19393714;19:19393714;19:19393714;19:19393890;19:19393890;19:19393890;19:19394368;19:19394368;19:19394368;19:19397789;19:19397789;19:19397789;19:19405480;19:19405480;19:19405480;19:19405480;19:19405480;19:19405480;19:19406869;19:19406869;19:19406869;19:19406869;19:19406869;19:19406869;19:19407171;19:19407171;19:19407171;19:19407718;19:19407718;19:19407718;19:19407718;19:19407718;19:19407718;19:19418866;19:19418866;19:19418866;19:19418916;19:19418916;19:19418916;19:19419071;19:19419071;19:19419071;19:19419810;19:19419810;19:19419810;19:19422152;19:19422152;19:19422152;19:19422187;19:19422187;19:19422187;19:19422187;19:19422187;19:19422187;19:19423083;19:19423083;19:19423083;19:19425025;19:19425025;19:19425025;19:19425141;19:19425141;19:19425141;19:19426181;19:19426181;19:19426181;19:19426181;19:19426181;19:19426181;19:19427623;19:19427623;19:19427623;19:19427623;19:19427623;19:19427623;19:19428805;19:19428805;19:19428805;19:19428805;19:19428805;19:19429220;19:19429220;19:19429220;19:19431420;19:19431420;19:19431420;19:19432290;19:19432290;19:19432290;19:19432959;19:19432959;19:19432959;19:19434042;19:19434042;19:19434042;19:19435680;19:19435680;19:19435680;19:19435680;19:19435680;19:19435680;19:19436229;19:19436229;19:19436229;19:19440064;19:19440064;19:19440064;19:19445856;19:19445856;19:19445856;19:19445856;19:19445856;19:19445856;19:19447352;19:19447352;19:19447352;19:19448301;19:19448301;19:19448301;19:19448301;19:19448301;19:19448301;19:19448808;19:19448808;19:19448808;19:19450254;19:19450254;19:19450254;19:19452249;19:19452249;19:19452249;19:19452249;19:19452249;19:19452249;19:19456917;19:19456917;19:19456917;19:19456917;19:19456917;19:19456917;19:19459215;19:19459215;19:19459215;19:19459215;19:19459215;19:19459215;19:19459554;19:19459554;19:19459554;19:19459800;19:19459800;19:19459800;19:19459800;19:19459800;19:19459800;19:19460541;19:19460541;19:19460541;19:19460541;19:19460541;19:19460541;19:19461416;19:19461416;19:19461416;19:19462606;19:19462606;19:19462606;19:19462606;19:19462606;19:19462606;19:19462702;19:19462702;19:19462702;19:19465529;19:19465529;19:19465529;19:19465529;19:19465529;19:19465529;19:19466269;19:19466269;19:19466269;19:19466269;19:19466269;19:19466269;19:19467545;19:19467545;19:19467545;19:19467545;19:19467545;19:19467545;19:19467996;19:19467996;19:19467996;19:19467996;19:19467996;19:19467996;19:19469296;19:19469296;19:19469296;19:19469296;19:19469296;19:19469296;19:19471241;19:19471241;19:19471241;19:19475469;19:19475469;19:19475469;19:19476520;19:19476520;19:19476520;19:19477877;19:19477877;19:19477877;19:19477877;19:19477877;19:19477877;19:19484008;19:19484008;19:19484008;19:19484008;19:19484008;19:19484008;19:19485105;19:19485105;19:19485105;19:19488718;19:19488718;19:19488718;19:19488718;19:19488718;19:19488718;19:19494483;19:19494483;19:19494483;19:19499598;19:19499598;19:19499598;19:19499598;19:19499598;19:19499598;19:19503573;19:19503573;19:19503573;19:19504167;19:19504167;19:19504167;19:19504167;19:19504167;19:19504167;19:19505087;19:19505087;19:19505087;19:19505087;19:19505087;19:19505087;19:19506092;19:19506092;19:19506092;19:19508013;19:19508013;19:19508013;19:19508013;19:19508013;19:19508013;19:19510831;19:19510831;19:19510831;19:19512657;19:19512657;19:19512657;19:19512657;19:19512657;19:19512657;19:19513568;19:19513568;19:19513568;19:19513570;19:19513570;19:19513570;19:19513572;19:19513572;19:19513572;19:19513580;19:19513580;19:19513580;19:19516431;19:19516431;19:19516431;19:19517169;19:19517169;19:19517169;19:19518889;19:19518889;19:19518889;19:19531175;19:19531175;19:19531175;19:19531307;19:19531307;19:19531307;19:19531910;19:19531910;19:19531910;19:19531910;19:19531910;19:19531910;19:19532682;19:19532682;19:19532682;19:19532682;19:19532682;19:19539891;19:19539891;19:19539891;19:19539891;19:19539891;19:19539891;19:19544644;19:19544644;19:19544644;19:19545099;19:19545099;19:19545099;19:19545099;19:19545099;19:19545099;19:19548239;19:19548239;19:19548239;19:19548643;19:19548643;19:19548643;19:19557353;19:19557353;19:19557353;19:19560756;19:19560756;19:19560756;19:19562349;19:19562349;19:19562349;19:19562349;19:19562349;19:19562349;19:19568244;19:19568244;19:19568244;19:19568244;19:19568244;19:19568244;19:19571100;19:19571100;19:19571100;19:19571100;19:19571100;19:19571100;19:19572220;19:19572220;19:19572220;19:19572220;19:19572220;19:19572220;19:19574277;19:19574277;19:19574277;19:19574277;19:19574277;19:19574277;19:19575945;19:19575945;19:19575945;19:19575945;19:19575945;19:19575945;19:19575965;19:19575965;19:19575965;19:19575965;19:19575965;19:19575965;19:19578743;19:19578743;19:19578743;19:19578743;19:19578743;19:19578743;19:19578890;19:19578890;19:19578890;19:19578890;19:19578890;19:19578890;19:19579241;19:19579241;19:19579241;19:19582651;19:19582651;19:19582651;19:19582651;19:19582651;19:19582651;19:19582992;19:19582992;19:19582992;19:19582992;19:19582992;19:19582992;19:19588546;19:19588546;19:19588546;19:19588546;19:19588546;19:19588546;19:19591066;19:19591066;19:19591066;19:19591066;19:19591066;19:19595014;19:19595014;19:19595014;19:19602821;19:19602821;19:19602821;19:19602821;19:19602821;19:19602821;19:19605963;19:19605963;19:19605963;19:19610596;19:19610596;19:19610596;19:19610596;19:19610596;19:19610596;19:19613622;19:19613622;19:19613622;19:19613622;19:19613622;19:19613622;19:19621004;19:19621004;19:19621004;19:19621197;19:19621197;19:19621197;19:19628037;19:19628037;19:19628037;19:19628037;19:19628037;19:19628037;19:19642795;19:19642795;19:19642795;19:19651577;19:19651577;19:19651577;19:19657500;19:19657500;19:19657500;19:19657500;19:19657500;19:19657500;19:19658472;19:19658472;19:19658472;19:19658472;19:19658472;19:19658472;19:19662220;19:19662220;19:19662220;19:19662220;19:19662220;19:19662220;19:19664077;19:19664077;19:19664077;19:19664077;19:19664077;19:19664077;19:19665581;19:19665581;19:19665581;19:19665581;19:19665581;19:19665581;19:19666574;19:19666574;19:19666574;19:19666574;19:19666574;19:19666574;19:19667254;19:19667254;19:19667254;19:19668338;19:19668338;19:19668338;19:19670610;19:19670610;19:19670610;19:19671266;19:19671266;19:19671266;19:19671266;19:19671266;19:19671266;19:19675696;19:19675696;19:19675696;19:19675696;19:19675696;19:19675696;19:19685470;19:19685470;19:19685470;19:19695228;19:19695228;19:19695228;19:19695228;19:19695228;19:19695228;19:19699398;19:19699398;19:19699398;19:19700552;19:19700552;19:19700552;19:19702384;19:19702384;19:19702384;19:19702384;19:19702384;19:19702384;19:19711139;19:19711139;19:19711139;19:19713069;19:19713069;19:19713069;19:19713069;19:19713069;19:19713069;19:19716558;19:19716558;19:19716558;19:19716558;19:19716558;19:19716558;19:19717056;19:19717056;19:19717056;19:19717056;19:19717056;19:19717056;19:19720399;19:19720399;19:19720399;19:19720788;19:19720788;19:19720788;19:19721722;19:19721722;19:19721722;19:19721722;19:19721722;19:19721722;19:19721976;19:19721976;19:19721976;19:19721976;19:19721976;19:19721976;19:19723215;19:19723215;19:19723215;19:19723215;19:19723215;19:19723215;19:19726022;19:19726022;19:19726022;19:19727152;19:19727152;19:19727152;19:19727152;19:19727152;19:19727152;19:19746151;19:19746151;19:19746151;19:19746151;19:19746151;19:19746151;19:19756073;19:19756073;19:19756073;19:19786099;19:19786099;19:19786099;19:19789528;19:19789528;19:19789528;19:19789528;19:19789528;19:19789528;19:19793545;19:19793545;19:19793545;	rs61061000;rs61061000;rs61061000;rs113954889;rs113954889;rs113954889;rs3761077;rs3761077;rs3761077;rs3761077;rs3761077;rs3761077;rs2228603;rs2228603;rs2228603;rs2228603;rs2228603;rs2228603;rs2238675;rs2238675;rs2238675;rs2238675;rs2238675;rs2238675;rs72999033;rs72999033;rs72999033;rs72999033;rs72999033;rs72999033;rs150641967;rs150641967;rs150641967;rs8105094;rs8105094;rs8105094;rs8105094;rs8105094;rs8105094;rs8105984;rs8105984;rs8105984;rs8105984;rs8105984;rs8105984;rs10684386;rs10684386;rs10684386;rs56831097;rs56831097;rs56831097;rs58542926;rs58542926;rs58542926;rs58542926;rs58542926;rs58542926;rs2074300;rs2074300;rs2074300;rs2074301;rs2074301;rs2074301;rs2074301;rs2074301;rs2074301;rs8107974;rs8107974;rs8107974;rs144703713;rs144703713;rs144703713;rs35431065;rs35431065;rs35431065;rs8100204;rs8100204;rs8100204;rs200210321;rs200210321;rs200210321;rs138295924;rs138295924;rs138295924;rs10418051;rs10418051;rs10418051;rs2023883;rs2023883;rs2023883;rs2023883;rs2023883;rs2023883;rs12979148;rs12979148;rs12979148;rs12979148;rs12979148;rs12979148;rs11666553;rs11666553;rs11666553;rs10401969;rs10401969;rs10401969;rs10401969;rs10401969;rs10401969;rs73001020;rs73001020;rs73001020;rs2240117;rs2240117;rs2240117;rs739846;rs739846;rs739846;rs12983137;rs12983137;rs12983137;rs11326181;rs11326181;rs11326181;rs1859287;rs1859287;rs1859287;rs1859287;rs1859287;rs1859287;rs3216939;rs3216939;rs3216939;rs57962361;rs57962361;rs57962361;rs12459676;rs12459676;rs12459676;rs11668104;rs11668104;rs11668104;rs11668104;rs11668104;rs11668104;rs8108647;rs8108647;rs8108647;rs8108647;rs8108647;rs8108647;rs7259434;rs7259434;rs7259434;rs7259434;rs7259434;rs12976025;rs12976025;rs12976025;rs577581323;rs577581323;rs577581323;rs140868651;rs140868651;rs140868651;rs10402661;rs10402661;rs10402661;rs397799193;rs397799193;rs397799193;rs4808194;rs4808194;rs4808194;rs4808194;rs4808194;rs4808194;rs111234557;rs111234557;rs111234557;rs11411903;rs11411903;rs11411903;rs11085259;rs11085259;rs11085259;rs11085259;rs11085259;rs11085259;rs73001045;rs73001045;rs73001045;rs757000;rs757000;rs757000;rs757000;rs757000;rs757000;rs757001;rs757001;rs757001;rs34366787;rs34366787;rs34366787;rs2301668;rs2301668;rs2301668;rs2301668;rs2301668;rs2301668;rs58489806;rs58489806;rs58489806;rs58489806;rs58489806;rs58489806;rs968525;rs968525;rs968525;rs968525;rs968525;rs968525;rs10421505;rs10421505;rs10421505;rs12982276;rs12982276;rs12982276;rs12982276;rs12982276;rs12982276;rs73001065;rs73001065;rs73001065;rs73001065;rs73001065;rs73001065;rs35857527;rs35857527;rs35857527;rs11085261;rs11085261;rs11085261;rs11085261;rs11085261;rs11085261;rs11672355;rs11672355;rs11672355;rs9304960;rs9304960;rs9304960;rs9304960;rs9304960;rs9304960;rs2301671;rs2301671;rs2301671;rs2301671;rs2301671;rs2301671;rs2285626;rs2285626;rs2285626;rs2285626;rs2285626;rs2285626;rs2285628;rs2285628;rs2285628;rs2285628;rs2285628;rs2285628;rs10403731;rs10403731;rs10403731;rs10403731;rs10403731;rs10403731;rs10419672;rs10419672;rs10419672;rs7258508;rs7258508;rs7258508;rs4808196;rs4808196;rs4808196;rs56255430;rs56255430;rs56255430;rs56255430;rs56255430;rs56255430;rs59148799;rs59148799;rs59148799;rs59148799;rs59148799;rs59148799;rs12052117;rs12052117;rs12052117;rs12973258;rs12973258;rs12973258;rs12973258;rs12973258;rs12973258;rs150268548;rs150268548;rs150268548;rs60321073;rs60321073;rs60321073;rs60321073;rs60321073;rs60321073;rs10408875;rs10408875;rs10408875;rs17288409;rs17288409;rs17288409;rs17288409;rs17288409;rs17288409;rs10415849;rs10415849;rs10415849;rs10415849;rs10415849;rs10415849;rs56241616;rs56241616;rs56241616;rs10424702;rs10424702;rs10424702;rs10424702;rs10424702;rs10424702;rs11367631;rs11367631;rs11367631;rs10408596;rs10408596;rs10408596;rs10408596;rs10408596;rs10408596;rs34324111;rs34324111;rs34324111;rs111901094;rs111901094;rs111901094;rs35629458;rs35629458;rs35629458;rs113460678;rs113460678;rs113460678;rs12983940;rs12983940;rs12983940;rs188552254;rs188552254;rs188552254;rs4808950;rs4808950;rs4808950;rs28478453;rs28478453;rs28478453;rs34881322;rs34881322;rs34881322;rs11668386;rs11668386;rs11668386;rs11668386;rs11668386;rs11668386;rs11669516;rs11669516;rs11669516;rs11669516;rs11669516;rs8182472;rs8182472;rs8182472;rs8182472;rs8182472;rs8182472;rs55823486;rs55823486;rs55823486;rs4808199;rs4808199;rs4808199;rs4808199;rs4808199;rs4808199;rs34647936;rs34647936;rs34647936;rs79954596;rs79954596;rs79954596;rs60003758;rs60003758;rs60003758;rs57938103;rs57938103;rs57938103;rs12972397;rs12972397;rs12972397;rs12972397;rs12972397;rs12972397;rs12977524;rs12977524;rs12977524;rs12977524;rs12977524;rs12977524;rs7250658;rs7250658;rs7250658;rs7250658;rs7250658;rs7250658;rs28720066;rs28720066;rs28720066;rs28720066;rs28720066;rs28720066;rs4808960;rs4808960;rs4808960;rs4808960;rs4808960;rs4808960;rs2163805;rs2163805;rs2163805;rs2163805;rs2163805;rs2163805;rs2163804;rs2163804;rs2163804;rs2163804;rs2163804;rs2163804;rs73002956;rs73002956;rs73002956;rs73002956;rs73002956;rs73002956;rs754255;rs754255;rs754255;rs754255;rs754255;rs754255;rs11404084;rs11404084;rs11404084;rs6511036;rs6511036;rs6511036;rs6511036;rs6511036;rs6511036;rs73002960;rs73002960;rs73002960;rs73002960;rs73002960;rs73002960;rs1465695;rs1465695;rs1465695;rs1465695;rs1465695;rs1465695;rs10401193;rs10401193;rs10401193;rs10401193;rs10401193;rs10404728;rs10404728;rs10404728;rs751858;rs751858;rs751858;rs751858;rs751858;rs751858;rs2099333;rs2099333;rs2099333;rs3794991;rs3794991;rs3794991;rs3794991;rs3794991;rs3794991;rs57009615;rs57009615;rs57009615;rs57009615;rs57009615;rs57009615;rs56273306;rs56273306;rs56273306;rs113365218;rs113365218;rs113365218;rs7252888;rs7252888;rs7252888;rs7252888;rs7252888;rs7252888;rs56397647;rs56397647;rs56397647;rs12981405;rs12981405;rs12981405;rs10402308;rs10402308;rs10402308;rs10402308;rs10402308;rs10402308;rs16996148;rs16996148;rs16996148;rs16996148;rs16996148;rs16996148;rs17216525;rs17216525;rs17216525;rs17216525;rs17216525;rs17216525;rs17216588;rs17216588;rs17216588;rs17216588;rs17216588;rs17216588;rs34755166;rs34755166;rs34755166;rs34755166;rs34755166;rs34755166;rs17216693;rs17216693;rs17216693;rs17216693;rs17216693;rs17216693;rs143988316;rs143988316;rs143988316;rs144213664;rs144213664;rs144213664;rs150824230;rs150824230;rs150824230;rs73004926;rs73004926;rs73004926;rs73004926;rs73004926;rs73004926;rs73004933;rs73004933;rs73004933;rs73004933;rs73004933;rs73004933;rs141756246;rs141756246;rs141756246;rs73004951;rs73004951;rs73004951;rs73004951;rs73004951;rs73004951;rs140229040;rs140229040;rs140229040;rs12608729;rs12608729;rs12608729;rs17217098;rs17217098;rs17217098;rs17217098;rs17217098;rs17217098;rs73004959;rs73004959;rs73004959;rs73004962;rs73004962;rs73004962;rs73004962;rs73004962;rs73004962;rs73004966;rs73004966;rs73004966;rs73004966;rs73004966;rs73004966;rs73004967;rs73004967;rs73004967;rs73004967;rs73004967;rs73004967;rs57504626;rs57504626;rs57504626;rs16996185;rs16996185;rs16996185;rs12610185;rs12610185;rs12610185;rs12610185;rs12610185;rs12610185;rs12610191;rs12610191;rs12610191;rs12610191;rs12610191;rs12610191;rs10500212;rs10500212;rs10500212;rs10500212;rs10500212;rs10500212;rs58847337;rs58847337;rs58847337;rs73004975;rs73004975;rs73004975;rs73004975;rs73004975;rs73004975;rs2304128;rs2304128;rs2304128;rs2304128;rs2304128;rs2304128;rs3841260;rs3841260;rs3841260;rs58434384;rs58434384;rs58434384;rs2304130;rs2304130;rs2304130;rs2304130;rs2304130;rs2304130;rs56408111;rs56408111;rs56408111;	cholesterol;LDL_C;triglyc;cholesterol;LDL_C;triglyc;cholesterol;LDL;LDL_C;TC;TG;triglyc;cholesterol;LDL;LDL_C;TC;TG;triglyc;cholesterol;LDL;LDL_C;TC;TG;triglyc;cholesterol;LDL;LDL_C;TC;TG;triglyc;cholesterol;LDL_C;triglyc;cholesterol;LDL;LDL_C;TC;TG;triglyc;cholesterol;LDL;LDL_C;TC;TG;triglyc;cholesterol;LDL_C;triglyc;cholesterol;LDL_C;triglyc;cholesterol;LDL;LDL_C;TC;TG;triglyc;cholesterol;LDL_C;triglyc;cholesterol;LDL;LDL_C;TC;TG;triglyc;cholesterol;LDL_C;triglyc;cholesterol;LDL_C;triglyc;cholesterol;LDL_C;triglyc;cholesterol;LDL_C;triglyc;cholesterol;LDL_C;triglyc;cholesterol;LDL_C;triglyc;cholesterol;LDL_C;triglyc;cholesterol;LDL;LDL_C;TC;TG;triglyc;cholesterol;LDL;LDL_C;TC;TG;triglyc;cholesterol;LDL_C;triglyc;cholesterol;LDL;LDL_C;TC;TG;triglyc;cholesterol;LDL_C;triglyc;cholesterol;LDL_C;triglyc;cholesterol;LDL_C;triglyc;cholesterol;LDL_C;triglyc;cholesterol;LDL_C;triglyc;cholesterol;LDL;LDL_C;TC;TG;triglyc;cholesterol;LDL_C;triglyc;cholesterol;LDL_C;triglyc;cholesterol;LDL_C;triglyc;cholesterol;LDL;LDL_C;TC;TG;triglyc;cholesterol;LDL;LDL_C;TC;TG;triglyc;cholesterol;LDL_C;TC;TG;triglyc;cholesterol;LDL_C;triglyc;cholesterol;LDL_C;triglyc;cholesterol;LDL_C;triglyc;cholesterol;LDL_C;triglyc;cholesterol;LDL_C;triglyc;cholesterol;LDL;LDL_C;TC;TG;triglyc;cholesterol;LDL_C;triglyc;cholesterol;LDL_C;triglyc;cholesterol;LDL;LDL_C;TC;TG;triglyc;cholesterol;LDL_C;triglyc;cholesterol;LDL;LDL_C;TC;TG;triglyc;cholesterol;LDL_C;triglyc;cholesterol;LDL_C;triglyc;cholesterol;LDL;LDL_C;TC;TG;triglyc;cholesterol;LDL;LDL_C;TC;TG;triglyc;cholesterol;LDL;LDL_C;TC;TG;triglyc;cholesterol;LDL_C;triglyc;cholesterol;LDL;LDL_C;TC;TG;triglyc;cholesterol;LDL;LDL_C;TC;TG;triglyc;cholesterol;LDL_C;triglyc;cholesterol;LDL;LDL_C;TC;TG;triglyc;cholesterol;LDL_C;triglyc;cholesterol;LDL;LDL_C;TC;TG;triglyc;cholesterol;LDL;LDL_C;TC;TG;triglyc;cholesterol;LDL;LDL_C;TC;TG;triglyc;cholesterol;LDL;LDL_C;TC;TG;triglyc;cholesterol;LDL;LDL_C;TC;TG;triglyc;cholesterol;LDL_C;triglyc;cholesterol;LDL_C;triglyc;cholesterol;LDL_C;triglyc;cholesterol;LDL;LDL_C;TC;TG;triglyc;cholesterol;LDL;LDL_C;TC;TG;triglyc;cholesterol;LDL_C;triglyc;cholesterol;LDL;LDL_C;TC;TG;triglyc;cholesterol;LDL_C;triglyc;cholesterol;LDL;LDL_C;TC;TG;triglyc;cholesterol;LDL_C;triglyc;cholesterol;LDL;LDL_C;TC;TG;triglyc;cholesterol;LDL;LDL_C;TC;TG;triglyc;cholesterol;LDL_C;triglyc;cholesterol;LDL;LDL_C;TC;TG;triglyc;cholesterol;LDL_C;triglyc;cholesterol;LDL;LDL_C;TC;TG;triglyc;cholesterol;LDL_C;triglyc;cholesterol;LDL_C;triglyc;cholesterol;LDL_C;triglyc;cholesterol;LDL_C;triglyc;cholesterol;LDL_C;triglyc;cholesterol;LDL_C;triglyc;cholesterol;LDL_C;triglyc;cholesterol;LDL_C;triglyc;cholesterol;LDL_C;triglyc;cholesterol;LDL;LDL_C;TC;TG;triglyc;cholesterol;LDL_C;TC;TG;triglyc;cholesterol;LDL;LDL_C;TC;TG;triglyc;cholesterol;LDL_C;triglyc;cholesterol;LDL;LDL_C;TC;TG;triglyc;cholesterol;LDL_C;triglyc;cholesterol;LDL_C;triglyc;cholesterol;LDL_C;triglyc;cholesterol;LDL_C;triglyc;cholesterol;LDL;LDL_C;TC;TG;triglyc;cholesterol;LDL;LDL_C;TC;TG;triglyc;cholesterol;LDL;LDL_C;TC;TG;triglyc;cholesterol;LDL;LDL_C;TC;TG;triglyc;cholesterol;LDL;LDL_C;TC;TG;triglyc;cholesterol;LDL;LDL_C;TC;TG;triglyc;cholesterol;LDL;LDL_C;TC;TG;triglyc;cholesterol;LDL;LDL_C;TC;TG;triglyc;cholesterol;LDL;LDL_C;TC;TG;triglyc;cholesterol;LDL_C;triglyc;cholesterol;LDL;LDL_C;TC;TG;triglyc;cholesterol;LDL;LDL_C;TC;TG;triglyc;cholesterol;LDL;LDL_C;TC;TG;triglyc;cholesterol;LDL_C;TC;TG;triglyc;cholesterol;LDL_C;triglyc;cholesterol;LDL;LDL_C;TC;TG;triglyc;cholesterol;LDL_C;triglyc;cholesterol;LDL;LDL_C;TC;TG;triglyc;cholesterol;LDL;LDL_C;TC;TG;triglyc;cholesterol;LDL_C;triglyc;cholesterol;LDL_C;triglyc;cholesterol;LDL;LDL_C;TC;TG;triglyc;cholesterol;LDL_C;triglyc;cholesterol;LDL_C;triglyc;cholesterol;LDL;LDL_C;TC;TG;triglyc;cholesterol;LDL;LDL_C;TC;TG;triglyc;cholesterol;LDL;LDL_C;TC;TG;triglyc;cholesterol;LDL;LDL_C;TC;TG;triglyc;cholesterol;LDL;LDL_C;TC;TG;triglyc;cholesterol;LDL;LDL_C;TC;TG;triglyc;cholesterol;LDL_C;triglyc;cholesterol;LDL_C;triglyc;cholesterol;LDL_C;triglyc;cholesterol;LDL;LDL_C;TC;TG;triglyc;cholesterol;LDL;LDL_C;TC;TG;triglyc;cholesterol;LDL_C;triglyc;cholesterol;LDL;LDL_C;TC;TG;triglyc;cholesterol;LDL_C;triglyc;cholesterol;LDL_C;triglyc;cholesterol;LDL;LDL_C;TC;TG;triglyc;cholesterol;LDL_C;triglyc;cholesterol;LDL;LDL_C;TC;TG;triglyc;cholesterol;LDL;LDL_C;TC;TG;triglyc;cholesterol;LDL;LDL_C;TC;TG;triglyc;cholesterol;LDL_C;triglyc;cholesterol;LDL_C;triglyc;cholesterol;LDL;LDL_C;TC;TG;triglyc;cholesterol;LDL;LDL_C;TC;TG;triglyc;cholesterol;LDL;LDL_C;TC;TG;triglyc;cholesterol;LDL_C;triglyc;cholesterol;LDL;LDL_C;TC;TG;triglyc;cholesterol;LDL;LDL_C;TC;TG;triglyc;cholesterol;LDL_C;triglyc;cholesterol;LDL_C;triglyc;cholesterol;LDL;LDL_C;TC;TG;triglyc;cholesterol;LDL_C;triglyc;	UKBB;UKBB;UKBB;UKBB;UKBB;UKBB;UKBB;Willer_et_al_2013;UKBB;Willer_et_al_2013;Willer_et_al_2013;UKBB;UKBB;Willer_et_al_2013;UKBB;Willer_et_al_2013;Willer_et_al_2013;UKBB;UKBB;Willer_et_al_2013;UKBB;Willer_et_al_2013;Willer_et_al_2013;UKBB;UKBB;Willer_et_al_2013;UKBB;Willer_et_al_2013;Willer_et_al_2013;UKBB;UKBB;UKBB;UKBB;UKBB;Willer_et_al_2013;UKBB;Willer_et_al_2013;Willer_et_al_2013;UKBB;UKBB;Willer_et_al_2013;UKBB;Willer_et_al_2013;Willer_et_al_2013;UKBB;UKBB;UKBB;UKBB;UKBB;UKBB;UKBB;UKBB;Willer_et_al_2013;UKBB;Willer_et_al_2013;Willer_et_al_2013;UKBB;UKBB;UKBB;UKBB;UKBB;Willer_et_al_2013;UKBB;Willer_et_al_2013;Willer_et_al_2013;UKBB;UKBB;UKBB;UKBB;UKBB;UKBB;UKBB;UKBB;UKBB;UKBB;UKBB;UKBB;UKBB;UKBB;UKBB;UKBB;UKBB;UKBB;UKBB;UKBB;UKBB;UKBB;UKBB;Willer_et_al_2013;UKBB;Willer_et_al_2013;Willer_et_al_2013;UKBB;UKBB;Willer_et_al_2013;UKBB;Willer_et_al_2013;Willer_et_al_2013;UKBB;UKBB;UKBB;UKBB;UKBB;Willer_et_al_2013;UKBB;Willer_et_al_2013;Willer_et_al_2013;UKBB;UKBB;UKBB;UKBB;UKBB;UKBB;UKBB;UKBB;UKBB;UKBB;UKBB;UKBB;UKBB;UKBB;UKBB;UKBB;UKBB;Willer_et_al_2013;UKBB;Willer_et_al_2013;Willer_et_al_2013;UKBB;UKBB;UKBB;UKBB;UKBB;UKBB;UKBB;UKBB;UKBB;UKBB;UKBB;Willer_et_al_2013;UKBB;Willer_et_al_2013;Willer_et_al_2013;UKBB;UKBB;Willer_et_al_2013;UKBB;Willer_et_al_2013;Willer_et_al_2013;UKBB;UKBB;UKBB;Willer_et_al_2013;Willer_et_al_2013;UKBB;UKBB;UKBB;UKBB;UKBB;UKBB;UKBB;UKBB;UKBB;UKBB;UKBB;UKBB;UKBB;UKBB;UKBB;UKBB;UKBB;Willer_et_al_2013;UKBB;Willer_et_al_2013;Willer_et_al_2013;UKBB;UKBB;UKBB;UKBB;UKBB;UKBB;UKBB;UKBB;Willer_et_al_2013;UKBB;Willer_et_al_2013;Willer_et_al_2013;UKBB;UKBB;UKBB;UKBB;UKBB;Willer_et_al_2013;UKBB;Willer_et_al_2013;Willer_et_al_2013;UKBB;UKBB;UKBB;UKBB;UKBB;UKBB;UKBB;UKBB;Willer_et_al_2013;UKBB;Willer_et_al_2013;Willer_et_al_2013;UKBB;UKBB;Willer_et_al_2013;UKBB;Willer_et_al_2013;Willer_et_al_2013;UKBB;UKBB;Willer_et_al_2013;UKBB;Willer_et_al_2013;Willer_et_al_2013;UKBB;UKBB;UKBB;UKBB;UKBB;Willer_et_al_2013;UKBB;Willer_et_al_2013;Willer_et_al_2013;UKBB;UKBB;Willer_et_al_2013;UKBB;Willer_et_al_2013;Willer_et_al_2013;UKBB;UKBB;UKBB;UKBB;UKBB;Willer_et_al_2013;UKBB;Willer_et_al_2013;Willer_et_al_2013;UKBB;UKBB;UKBB;UKBB;UKBB;Willer_et_al_2013;UKBB;Willer_et_al_2013;Willer_et_al_2013;UKBB;UKBB;Willer_et_al_2013;UKBB;Willer_et_al_2013;Willer_et_al_2013;UKBB;UKBB;Willer_et_al_2013;UKBB;Willer_et_al_2013;Willer_et_al_2013;UKBB;UKBB;Willer_et_al_2013;UKBB;Willer_et_al_2013;Willer_et_al_2013;UKBB;UKBB;Willer_et_al_2013;UKBB;Willer_et_al_2013;Willer_et_al_2013;UKBB;UKBB;UKBB;UKBB;UKBB;UKBB;UKBB;UKBB;UKBB;UKBB;UKBB;Willer_et_al_2013;UKBB;Willer_et_al_2013;Willer_et_al_2013;UKBB;UKBB;Willer_et_al_2013;UKBB;Willer_et_al_2013;Willer_et_al_2013;UKBB;UKBB;UKBB;UKBB;UKBB;Willer_et_al_2013;UKBB;Willer_et_al_2013;Willer_et_al_2013;UKBB;UKBB;UKBB;UKBB;UKBB;Willer_et_al_2013;UKBB;Willer_et_al_2013;Willer_et_al_2013;UKBB;UKBB;UKBB;UKBB;UKBB;Willer_et_al_2013;UKBB;Willer_et_al_2013;Willer_et_al_2013;UKBB;UKBB;Willer_et_al_2013;UKBB;Willer_et_al_2013;Willer_et_al_2013;UKBB;UKBB;UKBB;UKBB;UKBB;Willer_et_al_2013;UKBB;Willer_et_al_2013;Willer_et_al_2013;UKBB;UKBB;UKBB;UKBB;UKBB;Willer_et_al_2013;UKBB;Willer_et_al_2013;Willer_et_al_2013;UKBB;UKBB;UKBB;UKBB;UKBB;UKBB;UKBB;UKBB;UKBB;UKBB;UKBB;UKBB;UKBB;UKBB;UKBB;UKBB;UKBB;UKBB;UKBB;UKBB;UKBB;UKBB;UKBB;UKBB;UKBB;UKBB;UKBB;UKBB;UKBB;Willer_et_al_2013;UKBB;Willer_et_al_2013;Willer_et_al_2013;UKBB;UKBB;UKBB;Willer_et_al_2013;Willer_et_al_2013;UKBB;UKBB;Willer_et_al_2013;UKBB;Willer_et_al_2013;Willer_et_al_2013;UKBB;UKBB;UKBB;UKBB;UKBB;Willer_et_al_2013;UKBB;Willer_et_al_2013;Willer_et_al_2013;UKBB;UKBB;UKBB;UKBB;UKBB;UKBB;UKBB;UKBB;UKBB;UKBB;UKBB;UKBB;UKBB;UKBB;Willer_et_al_2013;UKBB;Willer_et_al_2013;Willer_et_al_2013;UKBB;UKBB;Willer_et_al_2013;UKBB;Willer_et_al_2013;Willer_et_al_2013;UKBB;UKBB;Willer_et_al_2013;UKBB;Willer_et_al_2013;Willer_et_al_2013;UKBB;UKBB;Willer_et_al_2013;UKBB;Willer_et_al_2013;Willer_et_al_2013;UKBB;UKBB;Willer_et_al_2013;UKBB;Willer_et_al_2013;Willer_et_al_2013;UKBB;UKBB;Willer_et_al_2013;UKBB;Willer_et_al_2013;Willer_et_al_2013;UKBB;UKBB;Willer_et_al_2013;UKBB;Willer_et_al_2013;Willer_et_al_2013;UKBB;UKBB;Willer_et_al_2013;UKBB;Willer_et_al_2013;Willer_et_al_2013;UKBB;UKBB;Willer_et_al_2013;UKBB;Willer_et_al_2013;Willer_et_al_2013;UKBB;UKBB;UKBB;UKBB;UKBB;Willer_et_al_2013;UKBB;Willer_et_al_2013;Willer_et_al_2013;UKBB;UKBB;Willer_et_al_2013;UKBB;Willer_et_al_2013;Willer_et_al_2013;UKBB;UKBB;Willer_et_al_2013;UKBB;Willer_et_al_2013;Willer_et_al_2013;UKBB;UKBB;UKBB;Willer_et_al_2013;Willer_et_al_2013;UKBB;UKBB;UKBB;UKBB;UKBB;Willer_et_al_2013;UKBB;Willer_et_al_2013;Willer_et_al_2013;UKBB;UKBB;UKBB;UKBB;UKBB;Willer_et_al_2013;UKBB;Willer_et_al_2013;Willer_et_al_2013;UKBB;UKBB;Willer_et_al_2013;UKBB;Willer_et_al_2013;Willer_et_al_2013;UKBB;UKBB;UKBB;UKBB;UKBB;UKBB;UKBB;UKBB;Willer_et_al_2013;UKBB;Willer_et_al_2013;Willer_et_al_2013;UKBB;UKBB;UKBB;UKBB;UKBB;UKBB;UKBB;UKBB;Willer_et_al_2013;UKBB;Willer_et_al_2013;Willer_et_al_2013;UKBB;UKBB;Willer_et_al_2013;UKBB;Willer_et_al_2013;Willer_et_al_2013;UKBB;UKBB;Willer_et_al_2013;UKBB;Willer_et_al_2013;Willer_et_al_2013;UKBB;UKBB;Willer_et_al_2013;UKBB;Willer_et_al_2013;Willer_et_al_2013;UKBB;UKBB;Willer_et_al_2013;UKBB;Willer_et_al_2013;Willer_et_al_2013;UKBB;UKBB;Willer_et_al_2013;UKBB;Willer_et_al_2013;Willer_et_al_2013;UKBB;UKBB;UKBB;UKBB;UKBB;UKBB;UKBB;UKBB;UKBB;UKBB;UKBB;Willer_et_al_2013;UKBB;Willer_et_al_2013;Willer_et_al_2013;UKBB;UKBB;Willer_et_al_2013;UKBB;Willer_et_al_2013;Willer_et_al_2013;UKBB;UKBB;UKBB;UKBB;UKBB;Willer_et_al_2013;UKBB;Willer_et_al_2013;Willer_et_al_2013;UKBB;UKBB;UKBB;UKBB;UKBB;UKBB;UKBB;UKBB;Willer_et_al_2013;UKBB;Willer_et_al_2013;Willer_et_al_2013;UKBB;UKBB;UKBB;UKBB;UKBB;Willer_et_al_2013;UKBB;Willer_et_al_2013;Willer_et_al_2013;UKBB;UKBB;Willer_et_al_2013;UKBB;Willer_et_al_2013;Willer_et_al_2013;UKBB;UKBB;Willer_et_al_2013;UKBB;Willer_et_al_2013;Willer_et_al_2013;UKBB;UKBB;UKBB;UKBB;UKBB;UKBB;UKBB;UKBB;Willer_et_al_2013;UKBB;Willer_et_al_2013;Willer_et_al_2013;UKBB;UKBB;Willer_et_al_2013;UKBB;Willer_et_al_2013;Willer_et_al_2013;UKBB;UKBB;Willer_et_al_2013;UKBB;Willer_et_al_2013;Willer_et_al_2013;UKBB;UKBB;UKBB;UKBB;UKBB;Willer_et_al_2013;UKBB;Willer_et_al_2013;Willer_et_al_2013;UKBB;UKBB;Willer_et_al_2013;UKBB;Willer_et_al_2013;Willer_et_al_2013;UKBB;UKBB;UKBB;UKBB;UKBB;UKBB;UKBB;UKBB;Willer_et_al_2013;UKBB;Willer_et_al_2013;Willer_et_al_2013;UKBB;UKBB;UKBB;UKBB;	19:19789528;19:19727152;19:19388500;19:19494483;19:19662220;19:19756073;19:19675696;19:19366632;19:19329924;19:19746151	rs2304130;rs73004975;rs8107974;rs150268548;rs17216525;rs3841260;rs73004933;rs72999033;rs2228603;rs2304128	19494483;19727152;19366632;19268740;19321482;19283559;19575263;19380513;19379549;19388500;19380513;19329924;19388500;19379549;19378416;19380513;19675696;19789528;19380513;19756073;19329924;19329924;19379549;19388500;19675696;19675696;19329924;19380513;19388500;19789528;19675696;19379549;19756073;19388500;19380513;19379549;19789528;19380513;19789528;19329924;19756073;19380513;19789528;19379549;19378416;19388500;19329924;19378416;19675696;19329924;19378416;19267910;19380513;19379549;19756073;19130096;19746151;19388500;19379549;19379549;19329924;19378416;19746151;19388500;19380513;19329924;19746151;19388500;19789528;19675696;19267910;19388500;19675696;19388500;19130096;19329924;19379549;19756073;19329924;19267910;19756073;19380513;19379549;19675696;19379549;19379549;19662220;19379549;19662220;19379549;19789528;19662220;19789528;19662220;19789528;19155672;19789528;19155672;19155672;19155672;19063559;19063559;19063559;19805254;19805254;19855549;19805254;19805254;19855549;19379549;19662220;19063559;19855549;19361152;19379549;19662220;19379549;19361152;19662220;19855549;19301186;19789528;19301186;	-;-;-;rs58542926;rs140868651;rs138295924;rs199768142;rs187429064;rs58542926;rs8107974;rs187429064;rs2228603;rs8107974;rs58542926;rs117877390;rs187429064;rs73004933;rs2304130;rs187429064;rs3841260;rs2228603;rs2228603;rs58542926;rs8107974;rs73004933;rs73004933;rs2228603;rs187429064;rs8107974;rs2304130;rs73004933;rs58542926;rs3841260;rs8107974;rs187429064;rs58542926;rs2304130;rs187429064;rs2304130;rs2228603;rs3841260;rs187429064;rs2304130;rs58542926;rs117877390;rs8107974;rs2228603;rs117877390;rs73004933;rs2228603;rs117877390;rs12162274;rs187429064;rs58542926;rs3841260;rs145717049;rs2304128;rs8107974;rs58542926;rs58542926;rs2228603;rs117877390;rs2304128;rs8107974;rs187429064;rs2228603;rs2304128;rs8107974;rs2304130;rs73004933;rs12162274;rs8107974;rs73004933;rs8107974;rs145717049;rs2228603;rs58542926;rs3841260;rs2228603;rs12162274;rs3841260;rs187429064;rs58542926;rs73004933;rs58542926;rs58542926;rs17216525;rs58542926;rs17216525;rs58542926;rs2304130;rs17216525;rs2304130;rs17216525;rs2304130;rs73008942;rs2304130;rs73008942;rs73008942;rs73008942;rs73004826;rs73004826;rs73004826;rs76530229;rs76530229;rs117414940;rs76530229;rs76530229;rs117414940;rs58542926;rs17216525;rs73004826;rs117414940;rs55989964;rs58542926;rs17216525;rs58542926;rs55989964;rs17216525;rs117414940;rs3761081;rs2304130;rs3761081;	apolipoprotein_B_measurement;apolipoprotein_B_measurement;apolipoprotein_B_measurement;Triglyceride_levels;Triglycerides;LDL_cholesterol;Total_cholesterol_levels;Total_cholesterol;Total_cholesterol;Total_cholesterol;Total_TG;Total_cholesterol;ApoB;ApoB;Total_cholesterol;ApoB;Total_cholesterol;Total_cholesterol;FAw3;Total_cholesterol;ApoB;FAw3;FAw3;FAw3;ApoB;FAw3;DHA;VLDL-C;DHA;ApoB;DHA;DHA;ApoB;LDL-C;Remnant-C;LDL-C;FAw3;DHA;XXL-VLDL-P;LDL-C;FAw3;PUFA;LDL-C;XXL-VLDL-P;Total_TG;XXL-VLDL-P;XXL-VLDL-P;ApoB;LDL-C;Total_TG;XXL-VLDL-P;DHA;XXL-VLDL-P;Total_TG;LDL-C;Total_TG;Total_cholesterol;PUFA;PUFA;MUFA;MUFA;FAw3;FAw3;MUFA;LDL-C;VLDL-C;ApoB;Total_TG;PUFA;XXL-VLDL-P;FAw3;VLDL-C;PUFA;Remnant-C;Total_cholesterol;Remnant-C;VLDL-C;XXL-VLDL-P;PUFA;Total_cholesterol;PUFA;MUFA;Remnant-C;MUFA;Cholesterol;LDL_cholesterol;Cholesterol;Apolipoprotein_B;LDL_cholesterol;Triglycerides;Cholesterol;Apolipoprotein_B;LDL_cholesterol;Triglycerides;Apolipoprotein_B;Cholesterol;Triglycerides;LDL_cholesterol;Apolipoprotein_B;Triglycerides;Cholesterol;LDL_cholesterol;Apolipoprotein_B;Cholesterol;LDL_cholesterol;Cholesterol;Apolipoprotein_B;Triglycerides;LDL_cholesterol;Albumin;Albumin;Triglycerides;Apolipoprotein_B;Apolipoprotein_B;Creatinine;Creatinine;eGFR;LDL_cholesterol;eGFR;Triglycerides;Triglycerides;Albumin;LDL_cholesterol;	Davis_et_al.;Davis_et_al.;Davis_et_al.;Kanai_et_al.;Klarin_et_al.;Klarin_et_al.;Klarin_et_al.;Locke_et_al.;Locke_et_al.;Locke_et_al.;Locke_et_al.;Locke_et_al.;Locke_et_al.;Locke_et_al.;Locke_et_al.;Locke_et_al.;Locke_et_al.;Locke_et_al.;Locke_et_al.;Locke_et_al.;Locke_et_al.;Locke_et_al.;Locke_et_al.;Locke_et_al.;Locke_et_al.;Locke_et_al.;Locke_et_al.;Locke_et_al.;Locke_et_al.;Locke_et_al.;Locke_et_al.;Locke_et_al.;Locke_et_al.;Locke_et_al.;Locke_et_al.;Locke_et_al.;Locke_et_al.;Locke_et_al.;Locke_et_al.;Locke_et_al.;Locke_et_al.;Locke_et_al.;Locke_et_al.;Locke_et_al.;Locke_et_al.;Locke_et_al.;Locke_et_al.;Locke_et_al.;Locke_et_al.;Locke_et_al.;Locke_et_al.;Locke_et_al.;Locke_et_al.;Locke_et_al.;Locke_et_al.;Locke_et_al.;Locke_et_al.;Locke_et_al.;Locke_et_al.;Locke_et_al.;Locke_et_al.;Locke_et_al.;Locke_et_al.;Locke_et_al.;Locke_et_al.;Locke_et_al.;Locke_et_al.;Locke_et_al.;Locke_et_al.;Locke_et_al.;Locke_et_al.;Locke_et_al.;Locke_et_al.;Locke_et_al.;Locke_et_al.;Locke_et_al.;Locke_et_al.;Locke_et_al.;Locke_et_al.;Locke_et_al.;Locke_et_al.;Locke_et_al.;Locke_et_al.;Locke_et_al.;Sinnott-Armstrong_et_al.;Sinnott-Armstrong_et_al.;Sinnott-Armstrong_et_al.;Sinnott-Armstrong_et_al.;Sinnott-Armstrong_et_al.;Sinnott-Armstrong_et_al.;Sinnott-Armstrong_et_al.;Sinnott-Armstrong_et_al.;Sinnott-Armstrong_et_al.;Sinnott-Armstrong_et_al.;Sinnott-Armstrong_et_al.;Sinnott-Armstrong_et_al.;Sinnott-Armstrong_et_al.;Sinnott-Armstrong_et_al.;Sinnott-Armstrong_et_al.;Sinnott-Armstrong_et_al.;Sinnott-Armstrong_et_al.;Sinnott-Armstrong_et_al.;Sinnott-Armstrong_et_al.;Sinnott-Armstrong_et_al.;Sinnott-Armstrong_et_al.;Sinnott-Armstrong_et_al.;Sinnott-Armstrong_et_al.;Sinnott-Armstrong_et_al.;Sinnott-Armstrong_et_al.;Sinnott-Armstrong_et_al.;Sinnott-Armstrong_et_al.;Sinnott-Armstrong_et_al.;Sinnott-Armstrong_et_al.;Sinnott-Armstrong_et_al.;Sinnott-Armstrong_et_al.;Sinnott-Armstrong_et_al.;Sinnott-Armstrong_et_al.;Sinnott-Armstrong_et_al.;Sinnott-Armstrong_et_al.;Sinnott-Armstrong_et_al.;Sinnott-Armstrong_et_al.;Sinnott-Armstrong_et_al.;Sinnott-Armstrong_et_al.;
19_6	19	17710922	21826928	M-HDL-TG	19379549	19:19379549:C:T	rs58542926	t	c	0.0715	-0.128535	0.00786274	4.548e-60	59.34	31	0.2449	No	TM6SF2	TM6SF2	Biology	141	ApoB;ApoBbyApoA1;CLA;DAG;DHA;DHAbyFA;EstC;FAw3;FAw3byFA;FAw6;FAw6byFA;FreeC;GlycA;HDL-TG;IDL-C;IDL-CE;IDL-CE_percent;IDL-FC;IDL-L;IDL-P;IDL-PL;IDL-PL_percent;IDL-TG;LA;LAbyFA;LDL-C;LDL-TG;L-HDL-C;L-HDL-CE;L-HDL-CE_percent;L-HDL-C_percent;L-HDL-FC;L-HDL-FC_percent;L-HDL-PL_percent;L-HDL-TG_percent;L-LDL-C;L-LDL-CE;L-LDL-CE_percent;L-LDL-C_percent;L-LDL-FC;L-LDL-FC_percent;L-LDL-L;L-LDL-P;L-LDL-PL;L-LDL-PL_percent;L-LDL-TG;L-VLDL-C;L-VLDL-CE;L-VLDL-FC;L-VLDL-L;L-VLDL-P;L-VLDL-PL;L-VLDL-TG;M-HDL-CE_percent;M-HDL-C_percent;M-HDL-TG;M-HDL-TG_percent;M-LDL-C;M-LDL-CE;M-LDL-CE_percent;M-LDL-FC;M-LDL-FC_percent;M-LDL-L;M-LDL-P;M-LDL-PL;M-LDL-PL_percent;M-LDL-TG;MUFA;MUFAbyFA;M-VLDL-C;M-VLDL-CE;M-VLDL-FC;M-VLDL-FC_percent;M-VLDL-L;M-VLDL-P;M-VLDL-PL;M-VLDL-PL_percent;M-VLDL-TG;PC;PUFA;Remnant-C;Serum-C;Serum-TG;SFA;SFAbyFA;S-HDL-FC_percent;S-HDL-TG;S-HDL-TG_percent;S-LDL-C;S-LDL-CE;S-LDL-CE_percent;S-LDL-FC;S-LDL-FC_percent;S-LDL-L;S-LDL-P;S-LDL-PL;S-LDL-PL_percent;S-LDL-TG;S-LDL-TG_percent;SM;S-VLDL-C;S-VLDL-CE;S-VLDL-FC;S-VLDL-L;S-VLDL-P;S-VLDL-PL;S-VLDL-PL_percent;S-VLDL-TG;TGbyPG;TotCho;TotFA;TotPG;VLDL-C;VLDL-D;VLDL-TG;XL-HDL-TG;XL-HDL-TG_percent;XL-VLDL-C;XL-VLDL-CE;XL-VLDL-FC;XL-VLDL-L;XL-VLDL-P;XL-VLDL-PL;XL-VLDL-TG;XS-VLDL-C;XS-VLDL-CE;XS-VLDL-FC;XS-VLDL-FC_percent;XS-VLDL-L;XS-VLDL-P;XS-VLDL-PL;XS-VLDL-TG;XXL-VLDL-C;XXL-VLDL-CE;XXL-VLDL-FC;XXL-VLDL-L;XXL-VLDL-P;XXL-VLDL-PL;XXL-VLDL-PL_percent;XXL-VLDL-TG;XXL-VLDL-TG_percent;	4	region_19_6_locus_1	missense_variant	NA	NA	NA	K11_LIVER (p=1.71542e-09); NAFLD (p=6.80299e-12); RX_STATIN (p=1.07127e-18);	Plateletcrit (Astle W 2016); Type II diabetes (DIAGRAM 2015); Low density lipoprotein (GLGC 2013); Total cholesterol (GLGC 2013); Triglycerides (GLGC 2013); Vitamin E alpha tocopherol (Wood 2013); Cholesterol total (Surakka I 2015); Triglycerides (Surakka I 2015); Height (Neale B 2017); Leg fat-free mass left (Neale B 2017); Leg fat-free mass right (Neale B 2017); Leg predicted mass left (Neale B 2017); Leg predicted mass right (Neale B 2017); Medication for cholesterol, blood pressure or diabetes: cholesterol lowering medication (Neale B 2017); Self-reported high cholesterol (Neale B 2017); Treatment with atorvastatin (Neale B 2017); Treatment with simvastatin (Neale B 2017);	22:6 docosahexaenoic acid (DHA) (Kettunen J 2016); ApoB (Kettunen J 2016); Cholesterol esters in large VLDL (Kettunen J 2016); Cholesterol esters in medium VLDL (Kettunen J 2016); Concentration of IDL particles (Kettunen J 2016); Concentration of large VLDL particles (Kettunen J 2016); Concentration of medium VLDL particles (Kettunen J 2016); Concentration of small LDL particles (Kettunen J 2016); Concentration of small VLDL particles (Kettunen J 2016); Concentration of very large VLDL particles (Kettunen J 2016); Concentration of very small VLDL particles (Kettunen J 2016); Esterified cholesterol (Kettunen J 2016); Free cholesterol in large VLDL (Kettunen J 2016); Free cholesterol in medium VLDL (Kettunen J 2016); Free cholesterol in small VLDL (Kettunen J 2016); MonoLunsaturated fatty acids (Kettunen J 2016); OmegaL3 fatty acids (Kettunen J 2016); OmegaL7 and L9 and saturated fatty acids (Kettunen J 2016); Other polyunsaturated fatty acids than 18:2 (Kettunen J 2016); Phospholipids in large VLDL (Kettunen J 2016); Phospholipids in medium VLDL (Kettunen J 2016); Phospholipids in small VLDL (Kettunen J 2016); Phospholipids in very large VLDL (Kettunen J 2016); Phospholipids in very small VLDL (Kettunen J 2016); Serum total cholesterol (Kettunen J 2016); Serum total triglycerides (Kettunen J 2016); Total cholesterol in large VLDL (Kettunen J 2016); Total cholesterol in medium VLDL (Kettunen J 2016); Total cholesterol in small VLDL (Kettunen J 2016); Total fatty acids (Kettunen J 2016); Total lipids in IDL (Kettunen J 2016); Total lipids in large VLDL (Kettunen J 2016); Total lipids in medium VLDL (Kettunen J 2016); Total lipids in small VLDL (Kettunen J 2016); Total lipids in very large VLDL (Kettunen J 2016); Total lipids in very small VLDL (Kettunen J 2016); Triglycerides in IDL (Kettunen J 2016); Triglycerides in chylomicrons and extremely large VLDL (Kettunen J 2016); Triglycerides in large VLDL (Kettunen J 2016); Triglycerides in medium VLDL (Kettunen J 2016); Triglycerides in small VLDL (Kettunen J 2016); Triglycerides in very large VLDL (Kettunen J 2016); Triglycerides in very small VLDL (Kettunen J 2016); MobCH (Tukiainen T 2012);	rs187429064;rs8100204;rs73004959;rs58847337;rs16996185;rs58847337;rs2228603;rs16996148;rs73001065;rs17216525;rs58542926;rs8100204;rs8100204;rs73001065;rs58847337;rs72999033;rs10500212;rs2228603;rs3794991;rs58542926;rs55823486;rs149373129;rs739846;rs739846;rs16996148;rs17216588;rs190121281;rs73004966;rs58847337;rs73004975;rs8107974;rs2238675;rs73004975;rs739846;rs10500212;rs2228603;rs72999033;rs58542926;rs58847337;rs3794991;rs73004967;rs3794991;rs73001065;rs3794991;rs10500212;rs58542926;rs12610185;rs73004975;rs73004959;rs739846;rs2228603;rs73004933;rs72999033;rs56255430;rs16996148;rs10500212;rs150824230;rs73004926;rs17217098;rs190121281;rs58847337;rs73004933;rs138295924;rs150824230;rs73004975;rs187429064;rs150824230;rs17216525;rs73004926;rs73004933;rs73004966;rs58847337;rs73004926;rs73004962;rs10500212;rs16996185;rs12610191;rs72999033;rs10401969;rs72999033;rs150268548;rs73004959;rs16996185;rs10500212;rs149297353;rs10500212;rs143988316;rs150824230;rs73004926;rs150268548;rs73004951;rs73004962;rs145717049;rs73004933;rs188247550;rs73001045;rs17216588;rs57504626;rs10500212;rs73004951;rs187429064;rs73004962;rs57504626;rs73001045;rs73002956;rs73001065;rs73004967;rs12610191;rs3794991;rs17216588;rs57504626;rs57504626;rs73001065;rs72999033;rs73001045;rs16996185;rs149373129;rs150824230;rs73004926;rs149297353;rs12608729;rs57504626;rs150617279;rs72999033;rs10500212;rs58847337;rs73004933;rs57504626;rs10500212;rs188247550;rs2304128;rs73004962;rs73004966;rs16996185;rs16996185;rs2304128;rs73001065;rs16996148;rs17216588;rs138295924;rs57504626;rs10401969;rs73004962;rs73004975;rs16996185;rs2304128;rs138295924;rs73004962;rs58542926;rs17217098;rs12610191;rs73001020;rs57009615;rs17217098;rs189741280;rs73004951;rs73004962;rs150824230;rs12610191;rs12608729;rs17216525;rs28720066;rs73004926;rs73004933;rs2304128;rs17216588;rs73004951;rs73004966;rs73004951;rs55823486;rs10500212;rs17216588;rs58847337;rs17216525;rs3794991;rs12610191;rs72999033;rs2228603;rs73004966;rs73001065;rs3794991;rs190121281;rs188247550;rs57504626;rs16996148;rs12610191;rs17216588;rs73004975;rs2228603;rs73002956;rs57504626;rs8100204;rs12610191;rs8100204;rs72999033;rs150824230;rs73004926;rs12608729;rs57504626;rs17217098;rs12610191;rs150824230;rs12610191;rs12610185;rs73004926;rs8100204;rs17217098;rs12610185;rs143988316;rs190121281;rs8107974;rs57504626;rs12610191;rs16996185;rs73004933;rs739846;rs138295924;rs739846;rs10401969;rs55823486;rs149373129;rs58847337;rs150268548;rs16996148;rs12610185;rs56255430;rs10401969;rs17216588;rs73004967;rs12608729;rs16996185;rs138295924;rs73004933;rs17217098;rs11672355;rs150268548;rs12610185;rs150824230;rs73004926;rs16996185;rs73002956;rs12610185;rs17217098;rs73004966;rs73002956;rs73004933;rs16996185;rs3761077;rs55823486;rs73004966;rs10500212;rs58847337;rs56255430;rs17217098;rs187429064;rs12610185;rs16996148;rs2304128;rs12610185;rs17216588;rs8100204;rs17216588;rs12608729;rs190121281;rs73004966;rs143988316;rs11668104;rs73004959;rs12610191;rs16996185;rs10415849;rs73001065;rs2304128;rs10401969;rs56241616;rs150824230;rs73004926;rs73004967;rs189741280;rs12608729;rs73004933;rs73004962;rs10408596;rs17217098;rs55823486;rs8100204;rs8107974;rs150268548;rs73004951;rs182611493;rs17216588;rs3794991;rs182611493;rs58542926;rs189741280;rs150617279;rs12610185;rs12610191;rs56255430;rs150824230;rs73004926;rs150617279;rs57504626;rs73002956;rs3794991;rs143988316;rs10401969;rs8100204;rs73004933;rs16996148;rs12610185;rs73004975;rs17217098;rs16996148;rs739846;rs12610185;rs188247550;rs73004967;rs739846;rs16996148;rs150268548;rs16996148;rs3761077;rs8107974;rs73004966;rs73001065;rs143988316;rs187429064;rs10500212;rs73002956;rs2228603;rs17217098;rs56255430;rs58847337;rs73004975;rs73004962;rs12610185;rs8100204;rs73004959;rs16996185;rs12608729;rs10500212;rs73004959;rs73004951;rs188247550;rs182611493;rs72999033;rs2238675;rs10401969;rs73004959;rs58542926;rs190121281;rs3761077;rs17216588;rs8107974;rs17216525;rs17216525;rs73004962;rs12610191;rs143988316;rs17216525;rs17216588;rs58847337;rs17217098;rs73004967;rs73004951;rs57504626;rs8107974;rs73002956;rs739846;rs55823486;rs73004951;rs73004966;rs16996185;rs8100204;rs150617279;rs73004975;rs73004962;rs73004967;rs16996185;rs2228603;rs10401969;rs16996148;rs73004975;rs73004975;rs149297353;rs56255430;rs739846;rs56255430;rs17216525;rs10401969;rs150617279;rs2238675;rs12610185;rs58542926;rs58847337;rs73002956;rs17217098;rs56255430;rs12608729;rs138295924;rs3794991;rs72999033;rs73001065;rs73004967;rs57504626;rs12608729;rs73004966;rs143988316;rs17216588;rs2238675;rs56255430;rs12610185;rs58847337;rs73004962;rs72999033;rs8100204;rs73001020;rs739846;rs10500212;rs56397647;rs10500212;rs58847337;rs3761077;rs150617279;rs73002956;rs150824230;rs73004951;rs72999033;rs73004926;rs12608729;rs150268548;rs150617279;rs73001065;rs73004962;rs73004962;rs56255430;rs3761077;rs17216588;rs73004962;rs138295924;rs73004966;rs8107974;rs73002956;rs73001065;rs12610191;rs73004959;rs73004959;rs17217098;rs3761077;rs73004966;rs8107974;rs190121281;rs150268548;rs58542926;rs143988316;rs57504626;rs73002956;rs73004966;rs73004959;rs73004962;rs12610191;rs17216525;rs73004933;rs10500212;rs72999033;rs150617279;rs73002956;rs73002956;rs150268548;rs2228603;rs58489806;rs56255430;rs138295924;rs150824230;rs16996185;rs73004967;rs17217098;rs12610191;rs2228603;rs17216525;rs739846;rs150617279;rs72999033;rs8107974;rs12610185;rs138295924;rs10401969;rs143988316;rs58847337;rs73004933;rs57504626;rs73004975;rs72999033;rs57504626;rs16996185;rs73004959;rs16996185;rs12610191;rs73004926;rs73004962;rs138295924;rs17217098;rs17216525;rs12610185;rs10500212;rs2228603;rs17216525;rs73004962;rs17216525;rs73004966;rs12610191;rs56255430;rs16996185;rs10500212;rs149373129;rs182611493;rs55823486;rs73004959;rs2304128;rs12610185;rs150268548;rs58542926;rs73004966;rs17216525;rs17217098;rs73004966;rs73002956;rs17217098;rs10401969;rs190121281;rs3794991;rs72999033;rs73004951;rs17217098;rs73004959;rs58542926;rs8100204;rs55823486;rs2228603;rs73002956;rs57504626;rs10401969;rs56255430;rs12610185;rs16996148;rs143988316;rs73004975;rs10401969;rs143988316;rs73004966;rs150268548;rs73004962;rs17216588;rs150268548;rs10401969;rs58542926;rs73001065;rs3761077;rs73004975;rs143988316;rs57504626;rs8107974;rs8107974;rs55823486;rs143988316;rs73004975;rs12608729;rs12610191;rs73004962;rs143988316;rs143988316;rs739846;rs16996185;rs150617279;rs12610185;rs150268548;rs12608729;rs58542926;rs3794991;rs73004975;rs73004951;rs8107974;rs16996148;rs73002956;rs3794991;rs3794991;rs58542926;rs17216525;rs10500212;rs73004975;rs55823486;rs149297353;rs150824230;rs12610191;rs73004926;rs58847337;rs73004933;rs16996148;rs8107974;rs190121281;rs17217098;rs17216525;rs12610185;rs17216525;rs73004967;rs73004966;rs17216525;rs58847337;rs17217098;rs190121281;rs16996148;rs3794991;rs190121281;rs57504626;rs17216525;rs16996148;rs73004967;rs143988316;rs739846;rs145717049;rs12610185;rs150617279;rs72999033;rs10500212;rs73004959;rs56255430;rs56255430;rs16996148;rs73002956;rs58542926;rs10401969;rs73004951;rs150268548;rs73004951;rs73002956;rs12608729;rs12608729;rs58542926;rs73001045;rs57504626;rs12610191;rs2228603;rs73001020;rs143988316;rs56255430;rs8107974;rs73001020;rs189741280;rs73004926;rs73004933;rs73004959;rs8100204;rs55823486;rs2238675;rs150617279;rs58542926;rs58542926;rs150824230;rs73004967;rs73004959;rs73004962;rs12608729;rs73004959;rs8107974;rs143988316;rs739846;rs3761077;rs73004966;rs3761077;rs17216588;rs189741280;rs17216525;rs16996148;rs150824230;rs12610185;rs73004926;rs10401969;rs150617279;rs73001065;rs73004933;rs739846;rs8107974;rs73004951;rs73004951;rs12608729;rs73004967;rs150268548;rs138295924;rs12608729;rs73004967;rs73004967;rs138295924;rs55823486;rs8107974;rs150824230;rs73004926;rs73004975;rs150268548;rs17216525;rs56255430;rs73004933;rs58542926;rs12608729;rs10401969;rs58542926;rs143988316;rs8107974;rs16996185;rs12608729;rs8107974;rs150617279;rs73004951;rs144024112;rs73002956;rs17216525;rs10401969;rs739846;rs55823486;rs10401969;rs8107974;rs73004951;rs3794991;rs190121281;rs73002956;rs17217098;rs73004967;rs16996148;rs150617279;rs73004926;rs150824230;rs12608729;rs73001065;rs2304128;rs17216588;rs3761077;rs72999033;rs150617279;rs17216588;rs73004933;rs150268548;rs189741280;rs10401969;rs73001065;rs73001065;rs2228603;rs58847337;rs72999033;rs58542926;rs55823486;rs16996148;rs58847337;rs73004975;rs8100204;rs17216588;rs10500212;rs58542926;rs10401969;rs58847337;rs739846;rs73001065;rs58542926;rs12610191;rs739846;rs73001065;rs73004967;rs739846;rs739846;rs73004975;rs10401969;rs3761077;rs10500212;rs187429064;rs150824230;rs3794991;rs56255430;rs150268548;rs73004926;rs17216588;rs3794991;rs73004975;rs17217098;rs16996185;rs73004951;rs73004967;rs58542926;rs2238675;rs12610191;rs2304128;rs55823486;rs72999033;rs3794991;rs189741280;rs12610185;rs150617279;rs58847337;rs3794991;rs73004951;rs150617279;rs56255430;rs188247550;rs190121281;rs56255430;rs73004967;rs149297353;rs57504626;rs2238675;rs12608729;rs2228603;rs2238675;rs73004966;rs56255430;rs56255430;rs12610185;rs73004933;rs10500212;rs57504626;rs8100204;rs73004951;rs73004975;rs189741280;rs143988316;rs56255430;rs73004967;rs58847337;rs10401969;rs73004951;rs58542926;rs72999033;rs16996185;rs73004951;rs3794991;rs143988316;rs2228603;rs56255430;rs73004975;rs150268548;rs8107974;rs8107974;rs12608729;rs8107974;rs150617279;rs8107974;rs150824230;rs73004975;rs73004967;rs73001065;rs138295924;rs73004926;rs10500212;rs138295924;rs12608729;rs73004959;rs58542926;rs16996148;rs55823486;rs73004933;rs72999033;rs17217098;rs57504626;rs12608729;rs8107974;rs8100204;rs12610191;rs73004962;rs150824230;rs143988316;rs17216588;rs16996148;rs8100204;rs143988316;rs73004933;rs73002956;rs73002956;rs16996148;rs73004926;rs8100204;rs73004966;rs10401969;rs58489806;rs2228603;rs73004962;rs73004967;rs10401969;rs10401969;rs73004967;rs150617279;rs73004975;rs150824230;rs73004926;rs73004962;rs73004933;rs8107974;rs72999033;rs56255430;rs16996185;rs73004975;rs10500212;rs73004975;rs2228603;rs73004966;rs16996185;rs3761077;rs189741280;rs3794991;rs8107974;rs17217098;rs73004967;rs12610185;rs73004959;rs73004962;rs16996148;rs188247550;rs56255430;rs190121281;rs150824230;rs73001065;rs73004967;rs72999033;rs3794991;rs73004926;rs739846;rs16996148;rs4608457;rs73004933;rs150268548;rs73004959;rs73002956;rs150268548;rs73004959;rs16996148;rs3761077;rs187429064;rs4608457;rs57504626;rs73001065;rs8107974;rs8100204;rs12608729;rs73001065;rs58847337;rs12610191;rs73004959;rs73004967;rs72999033;rs73004966;rs73002956;rs56255430;rs138295924;rs150268548;rs17216525;rs73001065;rs150824230;rs2304128;rs58542926;rs138295924;rs73004926;rs73004926;rs8100204;rs73004933;rs73004933;rs73004959;rs150824230;rs16996185;rs72999033;rs73004967;rs57504626;rs17216525;rs149297353;rs150824230;rs17216525;rs73004926;rs143988316;rs56255430;rs58847337;rs17217098;rs3794991;rs8100204;rs12610191;rs73004933;rs12610185;rs73004951;rs3794991;rs17216588;rs17216525;rs17216588;rs58542926;rs17216588;rs58542926;rs8182472;rs10500212;rs73004951;rs150617279;rs739846;rs2228603;rs739846;rs73002956;rs17216588;rs58542926;rs73004951;rs187429064;rs73004959;rs73001065;rs72999033;rs182611493;rs12608729;rs73002956;rs17216588;rs73004959;rs73004951;rs16996185;rs17217098;rs3794991;rs16996148;rs12610185;rs150617279;rs12608729;rs2238675;rs739846;rs56255430;rs56255430;rs58847337;rs73001065;rs739846;rs57504626;rs12608729;rs17217098;rs8107974;rs10401969;rs73004959;rs73004966;rs10401969;rs73004967;rs72999033;rs150617279;rs2304128;rs72999033;rs150824230;rs56255430;rs73002956;rs73004926;rs150617279;rs56255430;rs73004951;rs3761077;rs143988316;rs150617279;rs73004933;rs73001065;rs17216525;rs143988316;rs10401969;rs8100204;rs58542926;rs73004959;rs150268548;rs16996185;rs17216525;rs73004962;rs138295924;rs58542926;rs73004951;rs4608457;rs3761077;rs17216525;rs73004966;rs73004962;rs3794991;rs8107974;rs73004966;rs190121281;rs73004975;rs73004959;rs72999033;rs12052117;rs73004962;rs8100204;rs12608729;rs182611493;rs138295924;rs12610191;rs73004966;rs16996148;rs16996148;rs73004933;rs138295924;rs17216525;rs73001065;rs73001065;rs72999033;rs150824230;rs73002956;rs73002956;rs739846;rs73004926;	Concentration_of_very_small_VLDL_particles;Total_lipids_in_small_VLDL;Phospholipids_in_small_VLDL;Free_cholesterol_in_large_VLDL;Total_lipids_in_medium_VLDL;Triglycerides_in_large_VLDL;Triglycerides_in_very_small_VLDL;Cholesterol_esters_in_large_VLDL;Total_lipids_in_very_small_VLDL;Triglycerides_in_small_VLDL;Free_cholesterol_in_large_VLDL;Total_cholesterol_in_large_VLDL;Concentration_of_large_VLDL_particles;Concentration_of_medium_VLDL_particles;Total_lipids_in_very_large_VLDL;Total_cholesterol_in_medium_VLDL;Phospholipids_in_very_large_VLDL;Total_lipids_in_medium_VLDL;Free_cholesterol_in_medium_VLDL;Total_fatty_acids;Total_lipids_in_medium_VLDL;Triglycerides_in_IDL;Triglycerides_in_IDL;Total_lipids_in_very_large_VLDL;Total_cholesterol_in_small_VLDL;Triglycerides_in_very_small_VLDL;Concentration_of_IDL_particles;Total_lipids_in_small_VLDL;Phospholipids_in_medium_VLDL;Phospholipids_in_medium_VLDL;Triglycerides_in_very_small_VLDL;Triglycerides_in_small_VLDL;Triglycerides_in_very_small_VLDL;Phospholipids_in_small_VLDL;Phospholipids_in_medium_VLDL;Total_cholesterol_in_medium_VLDL;Phospholipids_in_small_VLDL;ApoB;Concentration_of_very_small_VLDL_particles;Concentration_of_very_small_VLDL_particles;Free_cholesterol_in_small_VLDL;Serum_total_triglycerides;Free_cholesterol_in_small_VLDL;Total_lipids_in_small_VLDL;Serum_total_triglycerides;OmegaL3_fatty_acids;Triglycerides_in_small_VLDL;Phospholipids_in_small_VLDL;Total_lipids_in_small_VLDL;Phospholipids_in_medium_VLDL;Other_polyunsaturated_fatty_acids_than_18:2;Total_lipids_in_very_large_VLDL;Cholesterol_esters_in_large_VLDL;Concentration_of_medium_VLDL_particles;Free_cholesterol_in_medium_VLDL;Concentration_of_very_small_VLDL_particles;Free_cholesterol_in_large_VLDL;Free_cholesterol_in_large_VLDL;Phospholipids_in_very_large_VLDL;Phospholipids_in_IDL;Total_lipids_in_very_small_VLDL;Free_cholesterol_in_large_VLDL;Serum_total_triglycerides;Concentration_of_small_VLDL_particles;Free_cholesterol_in_large_VLDL;Triglycerides_in_very_small_VLDL;Phospholipids_in_very_large_VLDL;OmegaL3_fatty_acids;Concentration_of_small_VLDL_particles;Concentration_of_small_VLDL_particles;Phospholipids_in_medium_VLDL;Total_lipids_in_small_VLDL;Phospholipids_in_very_large_VLDL;Total_lipids_in_large_VLDL;Triglycerides_in_large_VLDL;Total_lipids_in_very_small_VLDL;Concentration_of_very_small_VLDL_particles;Total_lipids_in_medium_VLDL;Serum_total_triglycerides;Cholesterol_esters_in_medium_VLDL;Free_cholesterol_in_medium_VLDL;Phospholipids_in_large_VLDL;Concentration_of_very_small_VLDL_particles;Total_lipids_in_very_small_VLDL;Total_lipids_in_very_small_VLDL;Other_polyunsaturated_fatty_acids_than_18:2;22:6__docosahexaenoic_acid_(DHA);Total_lipids_in_very_large_VLDL;Total_lipids_in_very_large_VLDL;Other_polyunsaturated_fatty_acids_than_18:2;Free_cholesterol_in_large_VLDL;Total_lipids_in_small_VLDL;22:6__docosahexaenoic_acid_(DHA);Phospholipids_in_very_large_VLDL;Total_lipids_in_very_small_VLDL;Cholesterol_esters_in_medium_VLDL;Total_lipids_in_very_large_VLDL;Concentration_of_very_small_VLDL_particles;Total_lipids_in_very_large_VLDL;Phospholipids_in_medium_VLDL;Phospholipids_in_very_small_VLDL;Serum_total_triglycerides;Other_polyunsaturated_fatty_acids_than_18:2;Total_cholesterol_in_medium_VLDL;Triglycerides_in_small_VLDL;Phospholipids_in_very_large_VLDL;Total_cholesterol_in_small_VLDL;Total_lipids_in_very_small_VLDL;Total_lipids_in_very_small_VLDL;Total_lipids_in_small_VLDL;Phospholipids_in_medium_VLDL;Serum_total_triglycerides;Cholesterol_esters_in_medium_VLDL;Total_fatty_acids;Phospholipids_in_medium_VLDL;Cholesterol_esters_in_large_VLDL;Total_cholesterol_in_medium_VLDL;Total_cholesterol_in_large_VLDL;Total_cholesterol_in_large_VLDL;Concentration_of_very_small_VLDL_particles;Triglycerides_in_large_VLDL;Triglycerides_in_large_VLDL;Triglycerides_in_small_VLDL;Phospholipids_in_large_VLDL;Total_lipids_in_small_VLDL;Other_polyunsaturated_fatty_acids_than_18:2;Total_cholesterol_in_large_VLDL;Total_lipids_in_very_small_VLDL;Free_cholesterol_in_large_VLDL;Triglycerides_in_very_small_VLDL;Total_lipids_in_medium_VLDL;Phospholipids_in_small_VLDL;Phospholipids_in_small_VLDL;Total_cholesterol_in_large_VLDL;Triglycerides_in_small_VLDL;Free_cholesterol_in_medium_VLDL;ApoB;Total_lipids_in_large_VLDL;Phospholipids_in_small_VLDL;Free_cholesterol_in_large_VLDL;Phospholipids_in_very_large_VLDL;OmegaL3_fatty_acids;Phospholipids_in_large_VLDL;Total_lipids_in_small_VLDL;Triglycerides_in_large_VLDL;Free_cholesterol_in_small_VLDL;Concentration_of_very_small_VLDL_particles;Triglycerides_in_very_small_VLDL;Phospholipids_in_medium_VLDL;Triglycerides_in_IDL;Total_lipids_in_small_VLDL;Free_cholesterol_in_medium_VLDL;Cholesterol_esters_in_medium_VLDL;Total_lipids_in_large_VLDL;Total_lipids_in_very_small_VLDL;Free_cholesterol_in_small_VLDL;Phospholipids_in_medium_VLDL;Triglycerides_in_IDL;Total_lipids_in_very_large_VLDL;Free_cholesterol_in_large_VLDL;Total_lipids_in_small_VLDL;Cholesterol_esters_in_medium_VLDL;Triglycerides_in_IDL;Triglycerides_in_IDL;OmegaL3_fatty_acids;Phospholipids_in_large_VLDL;Total_cholesterol_in_large_VLDL;Triglycerides_in_very_small_VLDL;Phospholipids_in_very_large_VLDL;Free_cholesterol_in_medium_VLDL;Phospholipids_in_small_VLDL;Free_cholesterol_in_large_VLDL;Phospholipids_in_small_VLDL;Triglycerides_in_very_small_VLDL;Phospholipids_in_very_large_VLDL;Phospholipids_in_medium_VLDL;Triglycerides_in_very_large_VLDL;Serum_total_triglycerides;Serum_total_triglycerides;Total_cholesterol_in_medium_VLDL;Triglycerides_in_small_VLDL;Concentration_of_very_small_VLDL_particles;Concentration_of_very_small_VLDL_particles;Total_lipids_in_very_large_VLDL;Total_fatty_acids;Triglycerides_in_large_VLDL;Total_cholesterol_in_large_VLDL;Serum_total_triglycerides;Total_cholesterol_in_large_VLDL;Concentration_of_very_small_VLDL_particles;Total_lipids_in_small_VLDL;Cholesterol_esters_in_medium_VLDL;Other_polyunsaturated_fatty_acids_than_18:2;Concentration_of_small_VLDL_particles;Total_lipids_in_very_large_VLDL;Other_polyunsaturated_fatty_acids_than_18:2;Other_polyunsaturated_fatty_acids_than_18:2;Phospholipids_in_very_large_VLDL;Free_cholesterol_in_large_VLDL;Free_cholesterol_in_medium_VLDL;Serum_total_triglycerides;Total_cholesterol_in_medium_VLDL;Phospholipids_in_very_large_VLDL;Phospholipids_in_medium_VLDL;Total_cholesterol_in_medium_VLDL;Concentration_of_small_LDL_particles;ApoB;Concentration_of_very_small_VLDL_particles;Total_lipids_in_medium_VLDL;Total_lipids_in_very_small_VLDL;Total_lipids_in_small_VLDL;Phospholipids_in_small_VLDL;Phospholipids_in_small_VLDL;Serum_total_triglycerides;Other_polyunsaturated_fatty_acids_than_18:2;Total_fatty_acids;Total_lipids_in_very_small_VLDL;Triglycerides_in_small_VLDL;Free_cholesterol_in_medium_VLDL;Triglycerides_in_IDL;Concentration_of_very_small_VLDL_particles;Triglycerides_in_very_small_VLDL;Triglycerides_in_very_small_VLDL;Triglycerides_in_small_VLDL;Total_lipids_in_small_VLDL;Other_polyunsaturated_fatty_acids_than_18:2;Triglycerides_in_medium_VLDL;Concentration_of_very_small_VLDL_particles;OmegaL3_fatty_acids;Free_cholesterol_in_small_VLDL;Total_lipids_in_small_VLDL;Total_cholesterol_in_medium_VLDL;Total_cholesterol_in_medium_VLDL;Triglycerides_in_small_VLDL;Cholesterol_esters_in_medium_VLDL;ApoB;Phospholipids_in_very_large_VLDL;Concentration_of_large_VLDL_particles;Concentration_of_large_VLDL_particles;Phospholipids_in_medium_VLDL;Total_lipids_in_small_VLDL;Triglycerides_in_large_VLDL;Concentration_of_medium_VLDL_particles;Total_lipids_in_large_VLDL;Total_cholesterol_in_small_VLDL;Concentration_of_large_VLDL_particles;Phospholipids_in_small_VLDL;Concentration_of_small_VLDL_particles;Total_lipids_in_small_VLDL;Phospholipids_in_large_VLDL;Triglycerides_in_very_small_VLDL;Total_cholesterol_in_large_VLDL;Concentration_of_large_VLDL_particles;Concentration_of_large_VLDL_particles;Triglycerides_in_IDL;Total_lipids_in_very_small_VLDL;Phospholipids_in_very_large_VLDL;Concentration_of_small_VLDL_particles;Total_lipids_in_very_large_VLDL;Other_polyunsaturated_fatty_acids_than_18:2;Concentration_of_medium_VLDL_particles;Phospholipids_in_very_large_VLDL;Total_cholesterol_in_large_VLDL;ApoB;ApoB;Triglycerides_in_small_VLDL;Cholesterol_esters_in_medium_VLDL;Triglycerides_in_IDL;Triglycerides_in_very_small_VLDL;Cholesterol_esters_in_medium_VLDL;Cholesterol_esters_in_medium_VLDL;Concentration_of_large_VLDL_particles;Serum_total_triglycerides;Phospholipids_in_very_large_VLDL;Cholesterol_esters_in_medium_VLDL;Triglycerides_in_large_VLDL;Triglycerides_in_large_VLDL;Total_fatty_acids;Concentration_of_very_small_VLDL_particles;Total_cholesterol_in_medium_VLDL;Triglycerides_in_large_VLDL;Phospholipids_in_very_large_VLDL;Cholesterol_esters_in_medium_VLDL;Total_cholesterol_in_large_VLDL;Total_lipids_in_very_small_VLDL;Concentration_of_very_small_VLDL_particles;Phospholipids_in_medium_VLDL;OmegaL3_fatty_acids;Total_cholesterol_in_small_VLDL;Total_lipids_in_very_small_VLDL;Total_lipids_in_very_small_VLDL;Other_polyunsaturated_fatty_acids_than_18:2;Triglycerides_in_very_small_VLDL;Concentration_of_very_small_VLDL_particles;Total_lipids_in_IDL;Free_cholesterol_in_small_VLDL;Other_polyunsaturated_fatty_acids_than_18:2;Free_cholesterol_in_large_VLDL;Total_lipids_in_very_large_VLDL;Free_cholesterol_in_small_VLDL;Free_cholesterol_in_small_VLDL;Total_cholesterol_in_medium_VLDL;Triglycerides_in_very_small_VLDL;Total_lipids_in_very_small_VLDL;Concentration_of_small_VLDL_particles;Serum_total_triglycerides;Total_lipids_in_small_VLDL;Free_cholesterol_in_small_VLDL;Free_cholesterol_in_small_VLDL;Triglycerides_in_very_small_VLDL;Serum_total_triglycerides;Triglycerides_in_IDL;OmegaL3_fatty_acids;Total_lipids_in_small_VLDL;Total_cholesterol_in_medium_VLDL;Phospholipids_in_small_VLDL;Phospholipids_in_very_small_VLDL;Phospholipids_in_large_VLDL;Free_cholesterol_in_large_VLDL;Phospholipids_in_large_VLDL;Phospholipids_in_small_VLDL;22:6__docosahexaenoic_acid_(DHA);Total_lipids_in_medium_VLDL;OmegaL7_and_L9_and_saturated_fatty_acids;Concentration_of_small_VLDL_particles;Total_lipids_in_large_VLDL;Total_lipids_in_large_VLDL;Concentration_of_IDL_particles;Concentration_of_large_VLDL_particles;Concentration_of_large_VLDL_particles;Cholesterol_esters_in_medium_VLDL;Serum_total_triglycerides;Total_lipids_in_large_VLDL;Concentration_of_large_VLDL_particles;Total_cholesterol_in_large_VLDL;Concentration_of_small_VLDL_particles;Free_cholesterol_in_large_VLDL;Triglycerides_in_IDL;Concentration_of_small_VLDL_particles;Concentration_of_medium_VLDL_particles;Total_cholesterol_in_small_VLDL;Total_cholesterol_in_large_VLDL;Phospholipids_in_medium_VLDL;Triglycerides_in_large_VLDL;Triglycerides_in_IDL;Concentration_of_very_small_VLDL_particles;Serum_total_triglycerides;Serum_total_triglycerides;Concentration_of_very_small_VLDL_particles;Serum_total_triglycerides;Total_lipids_in_small_VLDL;Concentration_of_small_LDL_particles;Total_cholesterol_in_large_VLDL;Concentration_of_large_VLDL_particles;Total_lipids_in_medium_VLDL;ApoB;Total_lipids_in_large_VLDL;Total_lipids_in_very_large_VLDL;Concentration_of_large_VLDL_particles;Total_lipids_in_small_VLDL;Concentration_of_very_small_VLDL_particles;Concentration_of_small_VLDL_particles;Concentration_of_small_VLDL_particles;Total_lipids_in_small_VLDL;ApoB;Total_lipids_in_very_large_VLDL;Concentration_of_large_VLDL_particles;Free_cholesterol_in_small_VLDL;Triglycerides_in_very_large_VLDL;OmegaL3_fatty_acids;Concentration_of_very_small_VLDL_particles;Total_cholesterol_in_medium_VLDL;Phospholipids_in_very_large_VLDL;ApoB;Total_cholesterol_in_medium_VLDL;Triglycerides_in_very_small_VLDL;Phospholipids_in_very_large_VLDL;Total_lipids_in_very_small_VLDL;Triglycerides_in_very_small_VLDL;Concentration_of_large_VLDL_particles;Free_cholesterol_in_small_VLDL;Triglycerides_in_very_small_VLDL;Serum_total_triglycerides;Total_lipids_in_very_large_VLDL;Concentration_of_small_VLDL_particles;Triglycerides_in_IDL;Free_cholesterol_in_medium_VLDL;Phospholipids_in_large_VLDL;Cholesterol_esters_in_large_VLDL;Phospholipids_in_small_VLDL;Total_lipids_in_medium_VLDL;Cholesterol_esters_in_medium_VLDL;Free_cholesterol_in_medium_VLDL;Triglycerides_in_very_small_VLDL;Total_lipids_in_very_small_VLDL;Cholesterol_esters_in_medium_VLDL;Phospholipids_in_medium_VLDL;Total_lipids_in_medium_VLDL;Triglycerides_in_very_large_VLDL;22:6__docosahexaenoic_acid_(DHA);Triglycerides_in_very_small_VLDL;Phospholipids_in_small_VLDL;Concentration_of_very_small_VLDL_particles;Phospholipids_in_medium_VLDL;Phospholipids_in_very_large_VLDL;Total_cholesterol_in_large_VLDL;Cholesterol_esters_in_medium_VLDL;Cholesterol_esters_in_medium_VLDL;Other_polyunsaturated_fatty_acids_than_18:2;Triglycerides_in_IDL;Total_lipids_in_medium_VLDL;Triglycerides_in_medium_VLDL;Concentration_of_large_VLDL_particles;OmegaL3_fatty_acids;Triglycerides_in_IDL;Concentration_of_medium_VLDL_particles;Triglycerides_in_very_small_VLDL;Serum_total_triglycerides;Triglycerides_in_very_small_VLDL;Cholesterol_esters_in_medium_VLDL;Cholesterol_esters_in_medium_VLDL;Concentration_of_small_VLDL_particles;Free_cholesterol_in_small_VLDL;Free_cholesterol_in_small_VLDL;Phospholipids_in_very_small_VLDL;Free_cholesterol_in_large_VLDL;Cholesterol_esters_in_medium_VLDL;ApoB;Free_cholesterol_in_large_VLDL;Cholesterol_esters_in_medium_VLDL;Total_lipids_in_very_large_VLDL;Total_lipids_in_small_VLDL;Total_lipids_in_IDL;Triglycerides_in_IDL;OmegaL3_fatty_acids;Cholesterol_esters_in_medium_VLDL;Triglycerides_in_IDL;Free_cholesterol_in_medium_VLDL;Phospholipids_in_medium_VLDL;Free_cholesterol_in_large_VLDL;Triglycerides_in_IDL;Triglycerides_in_IDL;Total_cholesterol_in_large_VLDL;Concentration_of_small_VLDL_particles;Total_cholesterol_in_small_VLDL;Concentration_of_small_VLDL_particles;Free_cholesterol_in_large_VLDL;Phospholipids_in_very_large_VLDL;Total_lipids_in_very_large_VLDL;Total_lipids_in_small_VLDL;Free_cholesterol_in_small_VLDL;Concentration_of_small_VLDL_particles;Triglycerides_in_very_small_VLDL;Concentration_of_very_small_VLDL_particles;Phospholipids_in_large_VLDL;Phospholipids_in_small_VLDL;OmegaL3_fatty_acids;Total_cholesterol_in_medium_VLDL;Total_lipids_in_very_large_VLDL;Triglycerides_in_large_VLDL;ApoB;Total_cholesterol_in_large_VLDL;Concentration_of_small_VLDL_particles;Cholesterol_esters_in_medium_VLDL;OmegaL3_fatty_acids;Total_cholesterol_in_large_VLDL;Phospholipids_in_medium_VLDL;Total_lipids_in_large_VLDL;Concentration_of_medium_VLDL_particles;Total_lipids_in_very_small_VLDL;Total_lipids_in_small_VLDL;Cholesterol_esters_in_medium_VLDL;Total_cholesterol_in_small_VLDL;Free_cholesterol_in_small_VLDL;Total_cholesterol_in_small_VLDL;Triglycerides_in_very_small_VLDL;Triglycerides_in_IDL;Free_cholesterol_in_large_VLDL;Cholesterol_esters_in_medium_VLDL;Free_cholesterol_in_large_VLDL;Total_lipids_in_very_small_VLDL;Other_polyunsaturated_fatty_acids_than_18:2;Triglycerides_in_IDL;Total_lipids_in_very_small_VLDL;Phospholipids_in_small_VLDL;Total_cholesterol_in_large_VLDL;Free_cholesterol_in_medium_VLDL;Total_lipids_in_very_small_VLDL;Free_cholesterol_in_large_VLDL;Total_cholesterol_in_medium_VLDL;Total_cholesterol_in_small_VLDL;Concentration_of_small_VLDL_particles;Free_cholesterol_in_small_VLDL;Phospholipids_in_medium_VLDL;Cholesterol_esters_in_medium_VLDL;Total_cholesterol_in_small_VLDL;Free_cholesterol_in_small_VLDL;Total_cholesterol_in_medium_VLDL;Total_cholesterol_in_medium_VLDL;Total_cholesterol_in_small_VLDL;Free_cholesterol_in_small_VLDL;Triglycerides_in_small_VLDL;Phospholipids_in_small_VLDL;Free_cholesterol_in_large_VLDL;Concentration_of_small_VLDL_particles;Free_cholesterol_in_small_VLDL;Phospholipids_in_small_VLDL;Total_cholesterol_in_medium_VLDL;Total_cholesterol_in_large_VLDL;Phospholipids_in_large_VLDL;Free_cholesterol_in_large_VLDL;OmegaL3_fatty_acids;Total_lipids_in_medium_VLDL;Free_cholesterol_in_small_VLDL;Total_cholesterol_in_medium_VLDL;Cholesterol_esters_in_medium_VLDL;Triglycerides_in_IDL;Serum_total_triglycerides;Total_cholesterol_in_small_VLDL;Cholesterol_esters_in_medium_VLDL;Cholesterol_esters_in_medium_VLDL;Serum_total_triglycerides;Total_cholesterol_in_small_VLDL;OmegaL3_fatty_acids;Phospholipids_in_medium_VLDL;Phospholipids_in_medium_VLDL;Total_cholesterol_in_small_VLDL;Phospholipids_in_small_VLDL;Cholesterol_esters_in_large_VLDL;Concentration_of_small_VLDL_particles;Cholesterol_esters_in_medium_VLDL;Concentration_of_large_VLDL_particles;Concentration_of_large_VLDL_particles;Cholesterol_esters_in_medium_VLDL;Total_cholesterol_in_medium_VLDL;Total_cholesterol_in_large_VLDL;Concentration_of_large_VLDL_particles;Other_polyunsaturated_fatty_acids_than_18:2;Concentration_of_small_VLDL_particles;Phospholipids_in_medium_VLDL;Total_cholesterol_in_large_VLDL;Free_cholesterol_in_small_VLDL;Cholesterol_esters_in_medium_VLDL;Triglycerides_in_very_small_VLDL;Total_cholesterol_in_medium_VLDL;Concentration_of_small_VLDL_particles;Total_lipids_in_very_large_VLDL;Other_polyunsaturated_fatty_acids_than_18:2;Concentration_of_large_VLDL_particles;Concentration_of_large_VLDL_particles;Total_cholesterol_in_medium_VLDL;Total_cholesterol_in_small_VLDL;Total_cholesterol_in_small_VLDL;Total_cholesterol_in_medium_VLDL;Triglycerides_in_IDL;Free_cholesterol_in_small_VLDL;Concentration_of_small_VLDL_particles;Cholesterol_esters_in_large_VLDL;Serum_total_triglycerides;Cholesterol_esters_in_medium_VLDL;OmegaL3_fatty_acids;Total_cholesterol_in_medium_VLDL;Total_cholesterol_in_medium_VLDL;Total_fatty_acids;Other_polyunsaturated_fatty_acids_than_18:2;Concentration_of_small_VLDL_particles;Concentration_of_large_VLDL_particles;Concentration_of_large_VLDL_particles;Free_cholesterol_in_small_VLDL;Total_cholesterol_in_medium_VLDL;Total_cholesterol_in_large_VLDL;Phospholipids_in_large_VLDL;Concentration_of_large_VLDL_particles;Concentration_of_small_VLDL_particles;Other_polyunsaturated_fatty_acids_than_18:2;OmegaL3_fatty_acids;Free_cholesterol_in_small_VLDL;Total_lipids_in_medium_VLDL;Phospholipids_in_very_large_VLDL;Triglycerides_in_IDL;Total_cholesterol_in_medium_VLDL;Concentration_of_large_VLDL_particles;Concentration_of_large_VLDL_particles;Phospholipids_in_small_VLDL;Phospholipids_in_large_VLDL;Phospholipids_in_medium_VLDL;Total_cholesterol_in_medium_VLDL;Serum_total_triglycerides;Total_cholesterol_in_large_VLDL;Total_cholesterol_in_small_VLDL;Total_cholesterol_in_small_VLDL;Triglycerides_in_very_small_VLDL;Cholesterol_esters_in_medium_VLDL;OmegaL3_fatty_acids;Total_cholesterol_in_small_VLDL;OmegaL3_fatty_acids;Total_cholesterol_in_small_VLDL;OmegaL3_fatty_acids;Concentration_of_large_VLDL_particles;Concentration_of_very_small_VLDL_particles;Triglycerides_in_IDL;Concentration_of_small_VLDL_particles;Total_lipids_in_very_large_VLDL;Free_cholesterol_in_small_VLDL;Other_polyunsaturated_fatty_acids_than_18:2;Free_cholesterol_in_medium_VLDL;Total_cholesterol_in_large_VLDL;Concentration_of_large_VLDL_particles;Concentration_of_medium_VLDL_particles;Cholesterol_esters_in_medium_VLDL;22:6__docosahexaenoic_acid_(DHA);Phospholipids_in_medium_VLDL;Cholesterol_esters_in_medium_VLDL;OmegaL3_fatty_acids;Total_cholesterol_in_small_VLDL;Cholesterol_esters_in_medium_VLDL;Concentration_of_very_small_VLDL_particles;Concentration_of_large_VLDL_particles;Phospholipids_in_medium_VLDL;Total_lipids_in_small_VLDL;Other_polyunsaturated_fatty_acids_than_18:2;Total_cholesterol_in_small_VLDL;Concentration_of_medium_VLDL_particles;Triglycerides_in_small_VLDL;Concentration_of_medium_VLDL_particles;Total_cholesterol_in_medium_VLDL;Total_lipids_in_small_VLDL;Phospholipids_in_small_VLDL;Total_cholesterol_in_medium_VLDL;Total_lipids_in_very_large_VLDL;Total_lipids_in_medium_VLDL;Phospholipids_in_medium_VLDL;Concentration_of_very_small_VLDL_particles;Cholesterol_esters_in_medium_VLDL;Total_lipids_in_very_small_VLDL;Cholesterol_esters_in_medium_VLDL;Other_polyunsaturated_fatty_acids_than_18:2;Triglycerides_in_small_VLDL;Triglycerides_in_medium_VLDL;Free_cholesterol_in_medium_VLDL;Concentration_of_medium_VLDL_particles;Concentration_of_medium_VLDL_particles;Concentration_of_small_VLDL_particles;Total_cholesterol_in_medium_VLDL;Triglycerides_in_very_small_VLDL;Phospholipids_in_very_large_VLDL;Cholesterol_esters_in_medium_VLDL;Cholesterol_esters_in_medium_VLDL;Phospholipids_in_very_small_VLDL;Free_cholesterol_in_medium_VLDL;Free_cholesterol_in_medium_VLDL;Total_lipids_in_very_large_VLDL;Cholesterol_esters_in_large_VLDL;Cholesterol_esters_in_medium_VLDL;Cholesterol_esters_in_medium_VLDL;Serum_total_triglycerides;Cholesterol_esters_in_large_VLDL;Free_cholesterol_in_small_VLDL;Free_cholesterol_in_medium_VLDL;Concentration_of_medium_VLDL_particles;Other_polyunsaturated_fatty_acids_than_18:2;Concentration_of_large_VLDL_particles;Concentration_of_medium_VLDL_particles;Cholesterol_esters_in_medium_VLDL;Total_cholesterol_in_small_VLDL;Total_lipids_in_very_small_VLDL;Serum_total_triglycerides;Phospholipids_in_small_VLDL;Concentration_of_large_VLDL_particles;Phospholipids_in_medium_VLDL;Free_cholesterol_in_small_VLDL;Cholesterol_esters_in_medium_VLDL;Free_cholesterol_in_small_VLDL;Cholesterol_esters_in_medium_VLDL;Concentration_of_medium_VLDL_particles;Concentration_of_medium_VLDL_particles;Concentration_of_medium_VLDL_particles;Total_lipids_in_large_VLDL;ApoB;Total_cholesterol_in_large_VLDL;Concentration_of_medium_VLDL_particles;Concentration_of_very_small_VLDL_particles;Cholesterol_esters_in_large_VLDL;Triglycerides_in_small_VLDL;Triglycerides_in_very_small_VLDL;Cholesterol_esters_in_large_VLDL;Triglycerides_in_small_VLDL;Cholesterol_esters_in_large_VLDL;Phospholipids_in_small_VLDL;Free_cholesterol_in_medium_VLDL;Total_cholesterol_in_large_VLDL;Total_lipids_in_small_VLDL;Total_lipids_in_small_VLDL;OmegaL3_fatty_acids;Triglycerides_in_small_VLDL;Total_lipids_in_medium_VLDL;Total_lipids_in_medium_VLDL;Concentration_of_medium_VLDL_particles;Phospholipids_in_medium_VLDL;Phospholipids_in_very_large_VLDL;Free_cholesterol_in_large_VLDL;Total_lipids_in_medium_VLDL;Other_polyunsaturated_fatty_acids_than_18:2;Concentration_of_very_small_VLDL_particles;Total_cholesterol_in_small_VLDL;Triglycerides_in_IDL;Concentration_of_very_small_VLDL_particles;Free_cholesterol_in_large_VLDL;OmegaL3_fatty_acids;Triglycerides_in_very_small_VLDL;Total_lipids_in_very_small_VLDL;Free_cholesterol_in_medium_VLDL;Other_polyunsaturated_fatty_acids_than_18:2;Cholesterol_esters_in_medium_VLDL;Triglycerides_in_IDL;Triglycerides_in_IDL;Cholesterol_esters_in_large_VLDL;Free_cholesterol_in_medium_VLDL;Total_cholesterol_in_medium_VLDL;Total_cholesterol_in_medium_VLDL;Concentration_of_medium_VLDL_particles;Cholesterol_esters_in_large_VLDL;OmegaL3_fatty_acids;Total_lipids_in_IDL;OmegaL3_fatty_acids;Triglycerides_in_very_small_VLDL;Total_lipids_in_very_large_VLDL;Total_lipids_in_very_small_VLDL;Phospholipids_in_small_VLDL;Triglycerides_in_small_VLDL;Triglycerides_in_small_VLDL;Total_lipids_in_very_small_VLDL;Total_lipids_in_small_VLDL;Phospholipids_in_medium_VLDL;Concentration_of_medium_VLDL_particles;Cholesterol_esters_in_medium_VLDL;Triglycerides_in_large_VLDL;Total_cholesterol_in_large_VLDL;Cholesterol_esters_in_medium_VLDL;Triglycerides_in_small_VLDL;Total_lipids_in_medium_VLDL;Concentration_of_IDL_particles;Total_cholesterol_in_large_VLDL;Triglycerides_in_very_small_VLDL;Free_cholesterol_in_medium_VLDL;Total_cholesterol_in_small_VLDL;Phospholipids_in_large_VLDL;Total_cholesterol_in_small_VLDL;Total_lipids_in_large_VLDL;Free_cholesterol_in_small_VLDL;Concentration_of_medium_VLDL_particles;Free_cholesterol_in_medium_VLDL;Total_lipids_in_large_VLDL;Phospholipids_in_small_VLDL;Total_cholesterol_in_small_VLDL;Free_cholesterol_in_medium_VLDL;Free_cholesterol_in_medium_VLDL;Triglycerides_in_IDL;Total_lipids_in_large_VLDL;Total_lipids_in_medium_VLDL;Free_cholesterol_in_large_VLDL;Concentration_of_medium_VLDL_particles;Total_lipids_in_large_VLDL;Concentration_of_small_VLDL_particles;Phospholipids_in_small_VLDL;Phospholipids_in_small_VLDL;Total_lipids_in_very_small_VLDL;Cholesterol_esters_in_large_VLDL;Phospholipids_in_large_VLDL;Phospholipids_in_small_VLDL;Triglycerides_in_small_VLDL;Total_lipids_in_large_VLDL;Cholesterol_esters_in_medium_VLDL;Serum_total_triglycerides;Free_cholesterol_in_large_VLDL;Total_cholesterol_in_medium_VLDL;Concentration_of_small_VLDL_particles;Serum_total_triglycerides;Cholesterol_esters_in_large_VLDL;Concentration_of_medium_VLDL_particles;OmegaL3_fatty_acids;Concentration_of_very_small_VLDL_particles;Phospholipids_in_large_VLDL;Total_lipids_in_medium_VLDL;Total_lipids_in_medium_VLDL;Cholesterol_esters_in_medium_VLDL;Concentration_of_small_VLDL_particles;Free_cholesterol_in_medium_VLDL;Other_polyunsaturated_fatty_acids_than_18:2;Phospholipids_in_small_VLDL;Total_lipids_in_small_VLDL;Total_lipids_in_large_VLDL;Triglycerides_in_IDL;Total_lipids_in_large_VLDL;Total_lipids_in_medium_VLDL;Triglycerides_in_small_VLDL;Free_cholesterol_in_small_VLDL;Free_cholesterol_in_medium_VLDL;Concentration_of_IDL_particles;Triglycerides_in_large_VLDL;Cholesterol_esters_in_medium_VLDL;Phospholipids_in_very_small_VLDL;Triglycerides_in_small_VLDL;Free_cholesterol_in_large_VLDL;Phospholipids_in_very_small_VLDL;Free_cholesterol_in_medium_VLDL;Total_cholesterol_in_medium_VLDL;Total_lipids_in_small_VLDL;Triglycerides_in_small_VLDL;Phospholipids_in_medium_VLDL;Free_cholesterol_in_medium_VLDL;Concentration_of_small_VLDL_particles;Cholesterol_esters_in_medium_VLDL;Free_cholesterol_in_medium_VLDL;Serum_total_triglycerides;Phospholipids_in_large_VLDL;Total_lipids_in_large_VLDL;Total_fatty_acids;Concentration_of_medium_VLDL_particles;Free_cholesterol_in_medium_VLDL;Triglycerides_in_very_small_VLDL;Concentration_of_medium_VLDL_particles;Concentration_of_very_small_VLDL_particles;Serum_total_triglycerides;Total_lipids_in_medium_VLDL;Concentration_of_medium_VLDL_particles;Total_lipids_in_small_VLDL;Triglycerides_in_large_VLDL;ApoB;Total_lipids_in_large_VLDL;Phospholipids_in_small_VLDL;Total_cholesterol_in_large_VLDL;Total_cholesterol_in_medium_VLDL;Total_lipids_in_very_small_VLDL;Total_cholesterol_in_large_VLDL;Total_lipids_in_medium_VLDL;Total_cholesterol_in_large_VLDL;Total_lipids_in_very_large_VLDL;OmegaL3_fatty_acids;Phospholipids_in_small_VLDL;Triglycerides_in_IDL;Free_cholesterol_in_large_VLDL;Total_lipids_in_large_VLDL;Cholesterol_esters_in_large_VLDL;Triglycerides_in_small_VLDL;Phospholipids_in_medium_VLDL;OmegaL3_fatty_acids;Other_polyunsaturated_fatty_acids_than_18:2;Cholesterol_esters_in_large_VLDL;Total_lipids_in_medium_VLDL;Total_cholesterol_in_small_VLDL;Total_lipids_in_large_VLDL;Concentration_of_large_VLDL_particles;Total_lipids_in_very_large_VLDL;Free_cholesterol_in_large_VLDL;Phospholipids_in_medium_VLDL;Cholesterol_esters_in_large_VLDL;Phospholipids_in_very_large_VLDL;Free_cholesterol_in_small_VLDL;Phospholipids_in_large_VLDL;Phospholipids_in_large_VLDL;Other_polyunsaturated_fatty_acids_than_18:2;Phospholipids_in_medium_VLDL;Total_lipids_in_medium_VLDL;Free_cholesterol_in_medium_VLDL;Total_lipids_in_large_VLDL;Free_cholesterol_in_small_VLDL;Free_cholesterol_in_medium_VLDL;Other_polyunsaturated_fatty_acids_than_18:2;Free_cholesterol_in_medium_VLDL;Cholesterol_esters_in_large_VLDL;Total_lipids_in_large_VLDL;Cholesterol_esters_in_large_VLDL;Total_lipids_in_medium_VLDL;Total_cholesterol_in_large_VLDL;Total_lipids_in_large_VLDL;Serum_total_triglycerides;Total_lipids_in_medium_VLDL;Phospholipids_in_large_VLDL;Total_cholesterol_in_medium_VLDL;Cholesterol_esters_in_large_VLDL;Concentration_of_medium_VLDL_particles;Total_cholesterol_in_medium_VLDL;Total_fatty_acids;Triglycerides_in_small_VLDL;Cholesterol_esters_in_medium_VLDL;Total_lipids_in_small_VLDL;Concentration_of_very_small_VLDL_particles;Concentration_of_very_small_VLDL_particles;Concentration_of_very_small_VLDL_particles;Total_lipids_in_medium_VLDL;Concentration_of_very_small_VLDL_particles;Free_cholesterol_in_medium_VLDL;OmegaL3_fatty_acids;Serum_total_triglycerides;Phospholipids_in_very_large_VLDL;Cholesterol_esters_in_large_VLDL;Triglycerides_in_small_VLDL;Total_lipids_in_very_small_VLDL;Free_cholesterol_in_medium_VLDL;Triglycerides_in_small_VLDL;Free_cholesterol_in_medium_VLDL;Free_cholesterol_in_large_VLDL;Other_polyunsaturated_fatty_acids_than_18:2;Total_lipids_in_very_large_VLDL;Triglycerides_in_medium_VLDL;Total_lipids_in_very_small_VLDL;Cholesterol_esters_in_large_VLDL;Total_lipids_in_medium_VLDL;Total_lipids_in_very_small_VLDL;Triglycerides_in_small_VLDL;Free_cholesterol_in_small_VLDL;Other_polyunsaturated_fatty_acids_than_18:2;Total_lipids_in_very_small_VLDL;Serum_total_cholesterol;Triglycerides_in_very_small_VLDL;Triglycerides_in_small_VLDL;Other_polyunsaturated_fatty_acids_than_18:2;Free_cholesterol_in_medium_VLDL;Cholesterol_esters_in_large_VLDL;Triglycerides_in_very_small_VLDL;Free_cholesterol_in_small_VLDL;Triglycerides_in_large_VLDL;Concentration_of_very_small_VLDL_particles;Triglycerides_in_very_small_VLDL;Free_cholesterol_in_large_VLDL;Concentration_of_very_small_VLDL_particles;Serum_total_triglycerides;Total_cholesterol_in_medium_VLDL;OmegaL3_fatty_acids;Triglycerides_in_IDL;Cholesterol_esters_in_large_VLDL;Other_polyunsaturated_fatty_acids_than_18:2;Triglycerides_in_IDL;Total_lipids_in_medium_VLDL;Concentration_of_small_VLDL_particles;Phospholipids_in_large_VLDL;OmegaL3_fatty_acids;OmegaL3_fatty_acids;Triglycerides_in_medium_VLDL;Cholesterol_esters_in_large_VLDL;Phospholipids_in_large_VLDL;Cholesterol_esters_in_large_VLDL;Concentration_of_very_small_VLDL_particles;Triglycerides_in_IDL;Concentration_of_medium_VLDL_particles;Phospholipids_in_very_large_VLDL;OmegaL3_fatty_acids;Total_lipids_in_medium_VLDL;Concentration_of_medium_VLDL_particles;Total_cholesterol_in_small_VLDL;Total_lipids_in_very_large_VLDL;Total_lipids_in_small_VLDL;Total_cholesterol_in_medium_VLDL;Triglycerides_in_very_large_VLDL;Concentration_of_small_VLDL_particles;Total_lipids_in_small_VLDL;Total_lipids_in_very_small_VLDL;Free_cholesterol_in_large_VLDL;Total_lipids_in_small_VLDL;Total_lipids_in_very_small_VLDL;Total_lipids_in_medium_VLDL;Total_lipids_in_very_small_VLDL;Other_polyunsaturated_fatty_acids_than_18:2;Free_cholesterol_in_small_VLDL;Concentration_of_small_VLDL_particles;Triglycerides_in_small_VLDL;Concentration_of_medium_VLDL_particles;Concentration_of_IDL_particles;Phospholipids_in_large_VLDL;Triglycerides_in_large_VLDL;Phospholipids_in_large_VLDL;Total_cholesterol_in_small_VLDL;ApoB;Phospholipids_in_very_large_VLDL;Phospholipids_in_large_VLDL;Total_cholesterol_in_small_VLDL;Total_lipids_in_medium_VLDL;Cholesterol_esters_in_large_VLDL;Phospholipids_in_large_VLDL;Phospholipids_in_large_VLDL;Total_lipids_in_large_VLDL;Phospholipids_in_large_VLDL;Total_lipids_in_medium_VLDL;Free_cholesterol_in_medium_VLDL;OmegaL3_fatty_acids;Phospholipids_in_small_VLDL;Triglycerides_in_small_VLDL;Triglycerides_in_very_small_VLDL;Cholesterol_esters_in_medium_VLDL;Cholesterol_esters_in_large_VLDL;Triglycerides_in_IDL;Phospholipids_in_large_VLDL;Total_cholesterol_in_large_VLDL;Concentration_of_very_small_VLDL_particles;Concentration_of_medium_VLDL_particles;Free_cholesterol_in_medium_VLDL;Serum_total_triglycerides;Total_cholesterol_in_large_VLDL;Serum_total_triglycerides;Total_lipids_in_very_small_VLDL;Triglycerides_in_small_VLDL;Total_lipids_in_medium_VLDL;Total_lipids_in_large_VLDL;Cholesterol_esters_in_medium_VLDL;Serum_total_triglycerides;Free_cholesterol_in_small_VLDL;Total_lipids_in_large_VLDL;Free_cholesterol_in_medium_VLDL;OmegaL3_fatty_acids;Total_lipids_in_very_large_VLDL;Total_cholesterol_in_small_VLDL;Triglycerides_in_very_small_VLDL;OmegaL3_fatty_acids;Cholesterol_esters_in_large_VLDL;Total_cholesterol_in_small_VLDL;Phospholipids_in_medium_VLDL;Total_lipids_in_small_VLDL;Total_lipids_in_large_VLDL;Free_cholesterol_in_small_VLDL;Total_fatty_acids;Serum_total_triglycerides;Concentration_of_very_small_VLDL_particles;Cholesterol_esters_in_medium_VLDL;Cholesterol_esters_in_large_VLDL;Concentration_of_small_VLDL_particles;Other_polyunsaturated_fatty_acids_than_18:2;Serum_total_triglycerides;Total_lipids_in_very_large_VLDL;Concentration_of_medium_VLDL_particles;Concentration_of_very_small_VLDL_particles;Other_polyunsaturated_fatty_acids_than_18:2;Total_lipids_in_very_small_VLDL;Concentration_of_small_VLDL_particles;Concentration_of_small_VLDL_particles;Total_lipids_in_small_VLDL;Triglycerides_in_medium_VLDL;Phospholipids_in_small_VLDL;Phospholipids_in_large_VLDL;Other_polyunsaturated_fatty_acids_than_18:2;Phospholipids_in_small_VLDL;Total_lipids_in_very_small_VLDL;Phospholipids_in_medium_VLDL;Phospholipids_in_large_VLDL;Total_cholesterol_in_medium_VLDL;Cholesterol_esters_in_medium_VLDL;Concentration_of_very_small_VLDL_particles;Phospholipids_in_small_VLDL;Other_polyunsaturated_fatty_acids_than_18:2;Triglycerides_in_very_large_VLDL;Free_cholesterol_in_medium_VLDL;Free_cholest	19:19283268;19:19283268;19:19283268;19:19294392;19:19294392;19:19294392;19:19325963;19:19325963;19:19325963;19:19325963;19:19325963;19:19325963;19:19329924;19:19329924;19:19329924;19:19329924;19:19329924;19:19329924;19:19336608;19:19336608;19:19336608;19:19336608;19:19336608;19:19336608;19:19366632;19:19366632;19:19366632;19:19366632;19:19366632;19:19366632;19:19370340;19:19370340;19:19370340;19:19374061;19:19374061;19:19374061;19:19374061;19:19374061;19:19374061;19:19374068;19:19374068;19:19374068;19:19374068;19:19374068;19:19374068;19:19374546;19:19374546;19:19374546;19:19376225;19:19376225;19:19376225;19:19379549;19:19379549;19:19379549;19:19379549;19:19379549;19:19379549;19:19380996;19:19380996;19:19380996;19:19381715;19:19381715;19:19381715;19:19381715;19:19381715;19:19381715;19:19388500;19:19388500;19:19388500;19:19393106;19:19393106;19:19393106;19:19393677;19:19393677;19:19393677;19:19393714;19:19393714;19:19393714;19:19393890;19:19393890;19:19393890;19:19394368;19:19394368;19:19394368;19:19397789;19:19397789;19:19397789;19:19405480;19:19405480;19:19405480;19:19405480;19:19405480;19:19405480;19:19406869;19:19406869;19:19406869;19:19406869;19:19406869;19:19406869;19:19407171;19:19407171;19:19407171;19:19407718;19:19407718;19:19407718;19:19407718;19:19407718;19:19407718;19:19418866;19:19418866;19:19418866;19:19418916;19:19418916;19:19418916;19:19419071;19:19419071;19:19419071;19:19419810;19:19419810;19:19419810;19:19422152;19:19422152;19:19422152;19:19422187;19:19422187;19:19422187;19:19422187;19:19422187;19:19422187;19:19423083;19:19423083;19:19423083;19:19425025;19:19425025;19:19425025;19:19425141;19:19425141;19:19425141;19:19426181;19:19426181;19:19426181;19:19426181;19:19426181;19:19426181;19:19427623;19:19427623;19:19427623;19:19427623;19:19427623;19:19427623;19:19428805;19:19428805;19:19428805;19:19428805;19:19428805;19:19429220;19:19429220;19:19429220;19:19431420;19:19431420;19:19431420;19:19432290;19:19432290;19:19432290;19:19432959;19:19432959;19:19432959;19:19434042;19:19434042;19:19434042;19:19435680;19:19435680;19:19435680;19:19435680;19:19435680;19:19435680;19:19436229;19:19436229;19:19436229;19:19440064;19:19440064;19:19440064;19:19445856;19:19445856;19:19445856;19:19445856;19:19445856;19:19445856;19:19447352;19:19447352;19:19447352;19:19448301;19:19448301;19:19448301;19:19448301;19:19448301;19:19448301;19:19448808;19:19448808;19:19448808;19:19450254;19:19450254;19:19450254;19:19452249;19:19452249;19:19452249;19:19452249;19:19452249;19:19452249;19:19456917;19:19456917;19:19456917;19:19456917;19:19456917;19:19456917;19:19459215;19:19459215;19:19459215;19:19459215;19:19459215;19:19459215;19:19459554;19:19459554;19:19459554;19:19459800;19:19459800;19:19459800;19:19459800;19:19459800;19:19459800;19:19460541;19:19460541;19:19460541;19:19460541;19:19460541;19:19460541;19:19461416;19:19461416;19:19461416;19:19462606;19:19462606;19:19462606;19:19462606;19:19462606;19:19462606;19:19462702;19:19462702;19:19462702;19:19465529;19:19465529;19:19465529;19:19465529;19:19465529;19:19465529;19:19466269;19:19466269;19:19466269;19:19466269;19:19466269;19:19466269;19:19467545;19:19467545;19:19467545;19:19467545;19:19467545;19:19467545;19:19467996;19:19467996;19:19467996;19:19467996;19:19467996;19:19467996;19:19469296;19:19469296;19:19469296;19:19469296;19:19469296;19:19469296;19:19471241;19:19471241;19:19471241;19:19475469;19:19475469;19:19475469;19:19476520;19:19476520;19:19476520;19:19477877;19:19477877;19:19477877;19:19477877;19:19477877;19:19477877;19:19484008;19:19484008;19:19484008;19:19484008;19:19484008;19:19484008;19:19485105;19:19485105;19:19485105;19:19488718;19:19488718;19:19488718;19:19488718;19:19488718;19:19488718;19:19494483;19:19494483;19:19494483;19:19499598;19:19499598;19:19499598;19:19499598;19:19499598;19:19499598;19:19503573;19:19503573;19:19503573;19:19504167;19:19504167;19:19504167;19:19504167;19:19504167;19:19504167;19:19505087;19:19505087;19:19505087;19:19505087;19:19505087;19:19505087;19:19506092;19:19506092;19:19506092;19:19508013;19:19508013;19:19508013;19:19508013;19:19508013;19:19508013;19:19510831;19:19510831;19:19510831;19:19512657;19:19512657;19:19512657;19:19512657;19:19512657;19:19512657;19:19513568;19:19513568;19:19513568;19:19513570;19:19513570;19:19513570;19:19513572;19:19513572;19:19513572;19:19513580;19:19513580;19:19513580;19:19516431;19:19516431;19:19516431;19:19517169;19:19517169;19:19517169;19:19518889;19:19518889;19:19518889;19:19531175;19:19531175;19:19531175;19:19531307;19:19531307;19:19531307;19:19531910;19:19531910;19:19531910;19:19531910;19:19531910;19:19531910;19:19532682;19:19532682;19:19532682;19:19532682;19:19532682;19:19539891;19:19539891;19:19539891;19:19539891;19:19539891;19:19539891;19:19544644;19:19544644;19:19544644;19:19545099;19:19545099;19:19545099;19:19545099;19:19545099;19:19545099;19:19548239;19:19548239;19:19548239;19:19548643;19:19548643;19:19548643;19:19557353;19:19557353;19:19557353;19:19560756;19:19560756;19:19560756;19:19562349;19:19562349;19:19562349;19:19562349;19:19562349;19:19562349;19:19568244;19:19568244;19:19568244;19:19568244;19:19568244;19:19568244;19:19571100;19:19571100;19:19571100;19:19571100;19:19571100;19:19571100;19:19572220;19:19572220;19:19572220;19:19572220;19:19572220;19:19572220;19:19574277;19:19574277;19:19574277;19:19574277;19:19574277;19:19574277;19:19575945;19:19575945;19:19575945;19:19575945;19:19575945;19:19575945;19:19575965;19:19575965;19:19575965;19:19575965;19:19575965;19:19575965;19:19578743;19:19578743;19:19578743;19:19578743;19:19578743;19:19578743;19:19578890;19:19578890;19:19578890;19:19578890;19:19578890;19:19578890;19:19579241;19:19579241;19:19579241;19:19582651;19:19582651;19:19582651;19:19582651;19:19582651;19:19582651;19:19582992;19:19582992;19:19582992;19:19582992;19:19582992;19:19582992;19:19588546;19:19588546;19:19588546;19:19588546;19:19588546;19:19588546;19:19591066;19:19591066;19:19591066;19:19591066;19:19591066;19:19595014;19:19595014;19:19595014;19:19602821;19:19602821;19:19602821;19:19602821;19:19602821;19:19602821;19:19605963;19:19605963;19:19605963;19:19610596;19:19610596;19:19610596;19:19610596;19:19610596;19:19610596;19:19613622;19:19613622;19:19613622;19:19613622;19:19613622;19:19613622;19:19621004;19:19621004;19:19621004;19:19621197;19:19621197;19:19621197;19:19628037;19:19628037;19:19628037;19:19628037;19:19628037;19:19628037;19:19642795;19:19642795;19:19642795;19:19651577;19:19651577;19:19651577;19:19657500;19:19657500;19:19657500;19:19657500;19:19657500;19:19657500;19:19658472;19:19658472;19:19658472;19:19658472;19:19658472;19:19658472;19:19662220;19:19662220;19:19662220;19:19662220;19:19662220;19:19662220;19:19664077;19:19664077;19:19664077;19:19664077;19:19664077;19:19664077;19:19665581;19:19665581;19:19665581;19:19665581;19:19665581;19:19665581;19:19666574;19:19666574;19:19666574;19:19666574;19:19666574;19:19666574;19:19667254;19:19667254;19:19667254;19:19668338;19:19668338;19:19668338;19:19670610;19:19670610;19:19670610;19:19671266;19:19671266;19:19671266;19:19671266;19:19671266;19:19671266;19:19675696;19:19675696;19:19675696;19:19675696;19:19675696;19:19675696;19:19685470;19:19685470;19:19685470;19:19695228;19:19695228;19:19695228;19:19695228;19:19695228;19:19695228;19:19699398;19:19699398;19:19699398;19:19700552;19:19700552;19:19700552;19:19702384;19:19702384;19:19702384;19:19702384;19:19702384;19:19702384;19:19711139;19:19711139;19:19711139;19:19713069;19:19713069;19:19713069;19:19713069;19:19713069;19:19713069;19:19716558;19:19716558;19:19716558;19:19716558;19:19716558;19:19716558;19:19717056;19:19717056;19:19717056;19:19717056;19:19717056;19:19717056;19:19720399;19:19720399;19:19720399;19:19720788;19:19720788;19:19720788;19:19721722;19:19721722;19:19721722;19:19721722;19:19721722;19:19721722;19:19721976;19:19721976;19:19721976;19:19721976;19:19721976;19:19721976;19:19723215;19:19723215;19:19723215;19:19723215;19:19723215;19:19723215;19:19726022;19:19726022;19:19726022;19:19727152;19:19727152;19:19727152;19:19727152;19:19727152;19:19727152;19:19746151;19:19746151;19:19746151;19:19746151;19:19746151;19:19746151;19:19756073;19:19756073;19:19756073;19:19786099;19:19786099;19:19786099;19:19789528;19:19789528;19:19789528;19:19789528;19:19789528;19:19789528;19:19793545;19:19793545;19:19793545;	rs61061000;rs61061000;rs61061000;rs113954889;rs113954889;rs113954889;rs3761077;rs3761077;rs3761077;rs3761077;rs3761077;rs3761077;rs2228603;rs2228603;rs2228603;rs2228603;rs2228603;rs2228603;rs2238675;rs2238675;rs2238675;rs2238675;rs2238675;rs2238675;rs72999033;rs72999033;rs72999033;rs72999033;rs72999033;rs72999033;rs150641967;rs150641967;rs150641967;rs8105094;rs8105094;rs8105094;rs8105094;rs8105094;rs8105094;rs8105984;rs8105984;rs8105984;rs8105984;rs8105984;rs8105984;rs10684386;rs10684386;rs10684386;rs56831097;rs56831097;rs56831097;rs58542926;rs58542926;rs58542926;rs58542926;rs58542926;rs58542926;rs2074300;rs2074300;rs2074300;rs2074301;rs2074301;rs2074301;rs2074301;rs2074301;rs2074301;rs8107974;rs8107974;rs8107974;rs144703713;rs144703713;rs144703713;rs35431065;rs35431065;rs35431065;rs8100204;rs8100204;rs8100204;rs200210321;rs200210321;rs200210321;rs138295924;rs138295924;rs138295924;rs10418051;rs10418051;rs10418051;rs2023883;rs2023883;rs2023883;rs2023883;rs2023883;rs2023883;rs12979148;rs12979148;rs12979148;rs12979148;rs12979148;rs12979148;rs11666553;rs11666553;rs11666553;rs10401969;rs10401969;rs10401969;rs10401969;rs10401969;rs10401969;rs73001020;rs73001020;rs73001020;rs2240117;rs2240117;rs2240117;rs739846;rs739846;rs739846;rs12983137;rs12983137;rs12983137;rs11326181;rs11326181;rs11326181;rs1859287;rs1859287;rs1859287;rs1859287;rs1859287;rs1859287;rs3216939;rs3216939;rs3216939;rs57962361;rs57962361;rs57962361;rs12459676;rs12459676;rs12459676;rs11668104;rs11668104;rs11668104;rs11668104;rs11668104;rs11668104;rs8108647;rs8108647;rs8108647;rs8108647;rs8108647;rs8108647;rs7259434;rs7259434;rs7259434;rs7259434;rs7259434;rs12976025;rs12976025;rs12976025;rs577581323;rs577581323;rs577581323;rs140868651;rs140868651;rs140868651;rs10402661;rs10402661;rs10402661;rs397799193;rs397799193;rs397799193;rs4808194;rs4808194;rs4808194;rs4808194;rs4808194;rs4808194;rs111234557;rs111234557;rs111234557;rs11411903;rs11411903;rs11411903;rs11085259;rs11085259;rs11085259;rs11085259;rs11085259;rs11085259;rs73001045;rs73001045;rs73001045;rs757000;rs757000;rs757000;rs757000;rs757000;rs757000;rs757001;rs757001;rs757001;rs34366787;rs34366787;rs34366787;rs2301668;rs2301668;rs2301668;rs2301668;rs2301668;rs2301668;rs58489806;rs58489806;rs58489806;rs58489806;rs58489806;rs58489806;rs968525;rs968525;rs968525;rs968525;rs968525;rs968525;rs10421505;rs10421505;rs10421505;rs12982276;rs12982276;rs12982276;rs12982276;rs12982276;rs12982276;rs73001065;rs73001065;rs73001065;rs73001065;rs73001065;rs73001065;rs35857527;rs35857527;rs35857527;rs11085261;rs11085261;rs11085261;rs11085261;rs11085261;rs11085261;rs11672355;rs11672355;rs11672355;rs9304960;rs9304960;rs9304960;rs9304960;rs9304960;rs9304960;rs2301671;rs2301671;rs2301671;rs2301671;rs2301671;rs2301671;rs2285626;rs2285626;rs2285626;rs2285626;rs2285626;rs2285626;rs2285628;rs2285628;rs2285628;rs2285628;rs2285628;rs2285628;rs10403731;rs10403731;rs10403731;rs10403731;rs10403731;rs10403731;rs10419672;rs10419672;rs10419672;rs7258508;rs7258508;rs7258508;rs4808196;rs4808196;rs4808196;rs56255430;rs56255430;rs56255430;rs56255430;rs56255430;rs56255430;rs59148799;rs59148799;rs59148799;rs59148799;rs59148799;rs59148799;rs12052117;rs12052117;rs12052117;rs12973258;rs12973258;rs12973258;rs12973258;rs12973258;rs12973258;rs150268548;rs150268548;rs150268548;rs60321073;rs60321073;rs60321073;rs60321073;rs60321073;rs60321073;rs10408875;rs10408875;rs10408875;rs17288409;rs17288409;rs17288409;rs17288409;rs17288409;rs17288409;rs10415849;rs10415849;rs10415849;rs10415849;rs10415849;rs10415849;rs56241616;rs56241616;rs56241616;rs10424702;rs10424702;rs10424702;rs10424702;rs10424702;rs10424702;rs11367631;rs11367631;rs11367631;rs10408596;rs10408596;rs10408596;rs10408596;rs10408596;rs10408596;rs34324111;rs34324111;rs34324111;rs111901094;rs111901094;rs111901094;rs35629458;rs35629458;rs35629458;rs113460678;rs113460678;rs113460678;rs12983940;rs12983940;rs12983940;rs188552254;rs188552254;rs188552254;rs4808950;rs4808950;rs4808950;rs28478453;rs28478453;rs28478453;rs34881322;rs34881322;rs34881322;rs11668386;rs11668386;rs11668386;rs11668386;rs11668386;rs11668386;rs11669516;rs11669516;rs11669516;rs11669516;rs11669516;rs8182472;rs8182472;rs8182472;rs8182472;rs8182472;rs8182472;rs55823486;rs55823486;rs55823486;rs4808199;rs4808199;rs4808199;rs4808199;rs4808199;rs4808199;rs34647936;rs34647936;rs34647936;rs79954596;rs79954596;rs79954596;rs60003758;rs60003758;rs60003758;rs57938103;rs57938103;rs57938103;rs12972397;rs12972397;rs12972397;rs12972397;rs12972397;rs12972397;rs12977524;rs12977524;rs12977524;rs12977524;rs12977524;rs12977524;rs7250658;rs7250658;rs7250658;rs7250658;rs7250658;rs7250658;rs28720066;rs28720066;rs28720066;rs28720066;rs28720066;rs28720066;rs4808960;rs4808960;rs4808960;rs4808960;rs4808960;rs4808960;rs2163805;rs2163805;rs2163805;rs2163805;rs2163805;rs2163805;rs2163804;rs2163804;rs2163804;rs2163804;rs2163804;rs2163804;rs73002956;rs73002956;rs73002956;rs73002956;rs73002956;rs73002956;rs754255;rs754255;rs754255;rs754255;rs754255;rs754255;rs11404084;rs11404084;rs11404084;rs6511036;rs6511036;rs6511036;rs6511036;rs6511036;rs6511036;rs73002960;rs73002960;rs73002960;rs73002960;rs73002960;rs73002960;rs1465695;rs1465695;rs1465695;rs1465695;rs1465695;rs1465695;rs10401193;rs10401193;rs10401193;rs10401193;rs10401193;rs10404728;rs10404728;rs10404728;rs751858;rs751858;rs751858;rs751858;rs751858;rs751858;rs2099333;rs2099333;rs2099333;rs3794991;rs3794991;rs3794991;rs3794991;rs3794991;rs3794991;rs57009615;rs57009615;rs57009615;rs57009615;rs57009615;rs57009615;rs56273306;rs56273306;rs56273306;rs113365218;rs113365218;rs113365218;rs7252888;rs7252888;rs7252888;rs7252888;rs7252888;rs7252888;rs56397647;rs56397647;rs56397647;rs12981405;rs12981405;rs12981405;rs10402308;rs10402308;rs10402308;rs10402308;rs10402308;rs10402308;rs16996148;rs16996148;rs16996148;rs16996148;rs16996148;rs16996148;rs17216525;rs17216525;rs17216525;rs17216525;rs17216525;rs17216525;rs17216588;rs17216588;rs17216588;rs17216588;rs17216588;rs17216588;rs34755166;rs34755166;rs34755166;rs34755166;rs34755166;rs34755166;rs17216693;rs17216693;rs17216693;rs17216693;rs17216693;rs17216693;rs143988316;rs143988316;rs143988316;rs144213664;rs144213664;rs144213664;rs150824230;rs150824230;rs150824230;rs73004926;rs73004926;rs73004926;rs73004926;rs73004926;rs73004926;rs73004933;rs73004933;rs73004933;rs73004933;rs73004933;rs73004933;rs141756246;rs141756246;rs141756246;rs73004951;rs73004951;rs73004951;rs73004951;rs73004951;rs73004951;rs140229040;rs140229040;rs140229040;rs12608729;rs12608729;rs12608729;rs17217098;rs17217098;rs17217098;rs17217098;rs17217098;rs17217098;rs73004959;rs73004959;rs73004959;rs73004962;rs73004962;rs73004962;rs73004962;rs73004962;rs73004962;rs73004966;rs73004966;rs73004966;rs73004966;rs73004966;rs73004966;rs73004967;rs73004967;rs73004967;rs73004967;rs73004967;rs73004967;rs57504626;rs57504626;rs57504626;rs16996185;rs16996185;rs16996185;rs12610185;rs12610185;rs12610185;rs12610185;rs12610185;rs12610185;rs12610191;rs12610191;rs12610191;rs12610191;rs12610191;rs12610191;rs10500212;rs10500212;rs10500212;rs10500212;rs10500212;rs10500212;rs58847337;rs58847337;rs58847337;rs73004975;rs73004975;rs73004975;rs73004975;rs73004975;rs73004975;rs2304128;rs2304128;rs2304128;rs2304128;rs2304128;rs2304128;rs3841260;rs3841260;rs3841260;rs58434384;rs58434384;rs58434384;rs2304130;rs2304130;rs2304130;rs2304130;rs2304130;rs2304130;rs56408111;rs56408111;rs56408111;	cholesterol;LDL_C;triglyc;cholesterol;LDL_C;triglyc;cholesterol;LDL;LDL_C;TC;TG;triglyc;cholesterol;LDL;LDL_C;TC;TG;triglyc;cholesterol;LDL;LDL_C;TC;TG;triglyc;cholesterol;LDL;LDL_C;TC;TG;triglyc;cholesterol;LDL_C;triglyc;cholesterol;LDL;LDL_C;TC;TG;triglyc;cholesterol;LDL;LDL_C;TC;TG;triglyc;cholesterol;LDL_C;triglyc;cholesterol;LDL_C;triglyc;cholesterol;LDL;LDL_C;TC;TG;triglyc;cholesterol;LDL_C;triglyc;cholesterol;LDL;LDL_C;TC;TG;triglyc;cholesterol;LDL_C;triglyc;cholesterol;LDL_C;triglyc;cholesterol;LDL_C;triglyc;cholesterol;LDL_C;triglyc;cholesterol;LDL_C;triglyc;cholesterol;LDL_C;triglyc;cholesterol;LDL_C;triglyc;cholesterol;LDL;LDL_C;TC;TG;triglyc;cholesterol;LDL;LDL_C;TC;TG;triglyc;cholesterol;LDL_C;triglyc;cholesterol;LDL;LDL_C;TC;TG;triglyc;cholesterol;LDL_C;triglyc;cholesterol;LDL_C;triglyc;cholesterol;LDL_C;triglyc;cholesterol;LDL_C;triglyc;cholesterol;LDL_C;triglyc;cholesterol;LDL;LDL_C;TC;TG;triglyc;cholesterol;LDL_C;triglyc;cholesterol;LDL_C;triglyc;cholesterol;LDL_C;triglyc;cholesterol;LDL;LDL_C;TC;TG;triglyc;cholesterol;LDL;LDL_C;TC;TG;triglyc;cholesterol;LDL_C;TC;TG;triglyc;cholesterol;LDL_C;triglyc;cholesterol;LDL_C;triglyc;cholesterol;LDL_C;triglyc;cholesterol;LDL_C;triglyc;cholesterol;LDL_C;triglyc;cholesterol;LDL;LDL_C;TC;TG;triglyc;cholesterol;LDL_C;triglyc;cholesterol;LDL_C;triglyc;cholesterol;LDL;LDL_C;TC;TG;triglyc;cholesterol;LDL_C;triglyc;cholesterol;LDL;LDL_C;TC;TG;triglyc;cholesterol;LDL_C;triglyc;cholesterol;LDL_C;triglyc;cholesterol;LDL;LDL_C;TC;TG;triglyc;cholesterol;LDL;LDL_C;TC;TG;triglyc;cholesterol;LDL;LDL_C;TC;TG;triglyc;cholesterol;LDL_C;triglyc;cholesterol;LDL;LDL_C;TC;TG;triglyc;cholesterol;LDL;LDL_C;TC;TG;triglyc;cholesterol;LDL_C;triglyc;cholesterol;LDL;LDL_C;TC;TG;triglyc;cholesterol;LDL_C;triglyc;cholesterol;LDL;LDL_C;TC;TG;triglyc;cholesterol;LDL;LDL_C;TC;TG;triglyc;cholesterol;LDL;LDL_C;TC;TG;triglyc;cholesterol;LDL;LDL_C;TC;TG;triglyc;cholesterol;LDL;LDL_C;TC;TG;triglyc;cholesterol;LDL_C;triglyc;cholesterol;LDL_C;triglyc;cholesterol;LDL_C;triglyc;cholesterol;LDL;LDL_C;TC;TG;triglyc;cholesterol;LDL;LDL_C;TC;TG;triglyc;cholesterol;LDL_C;triglyc;cholesterol;LDL;LDL_C;TC;TG;triglyc;cholesterol;LDL_C;triglyc;cholesterol;LDL;LDL_C;TC;TG;triglyc;cholesterol;LDL_C;triglyc;cholesterol;LDL;LDL_C;TC;TG;triglyc;cholesterol;LDL;LDL_C;TC;TG;triglyc;cholesterol;LDL_C;triglyc;cholesterol;LDL;LDL_C;TC;TG;triglyc;cholesterol;LDL_C;triglyc;cholesterol;LDL;LDL_C;TC;TG;triglyc;cholesterol;LDL_C;triglyc;cholesterol;LDL_C;triglyc;cholesterol;LDL_C;triglyc;cholesterol;LDL_C;triglyc;cholesterol;LDL_C;triglyc;cholesterol;LDL_C;triglyc;cholesterol;LDL_C;triglyc;cholesterol;LDL_C;triglyc;cholesterol;LDL_C;triglyc;cholesterol;LDL;LDL_C;TC;TG;triglyc;cholesterol;LDL_C;TC;TG;triglyc;cholesterol;LDL;LDL_C;TC;TG;triglyc;cholesterol;LDL_C;triglyc;cholesterol;LDL;LDL_C;TC;TG;triglyc;cholesterol;LDL_C;triglyc;cholesterol;LDL_C;triglyc;cholesterol;LDL_C;triglyc;cholesterol;LDL_C;triglyc;cholesterol;LDL;LDL_C;TC;TG;triglyc;cholesterol;LDL;LDL_C;TC;TG;triglyc;cholesterol;LDL;LDL_C;TC;TG;triglyc;cholesterol;LDL;LDL_C;TC;TG;triglyc;cholesterol;LDL;LDL_C;TC;TG;triglyc;cholesterol;LDL;LDL_C;TC;TG;triglyc;cholesterol;LDL;LDL_C;TC;TG;triglyc;cholesterol;LDL;LDL_C;TC;TG;triglyc;cholesterol;LDL;LDL_C;TC;TG;triglyc;cholesterol;LDL_C;triglyc;cholesterol;LDL;LDL_C;TC;TG;triglyc;cholesterol;LDL;LDL_C;TC;TG;triglyc;cholesterol;LDL;LDL_C;TC;TG;triglyc;cholesterol;LDL_C;TC;TG;triglyc;cholesterol;LDL_C;triglyc;cholesterol;LDL;LDL_C;TC;TG;triglyc;cholesterol;LDL_C;triglyc;cholesterol;LDL;LDL_C;TC;TG;triglyc;cholesterol;LDL;LDL_C;TC;TG;triglyc;cholesterol;LDL_C;triglyc;cholesterol;LDL_C;triglyc;cholesterol;LDL;LDL_C;TC;TG;triglyc;cholesterol;LDL_C;triglyc;cholesterol;LDL_C;triglyc;cholesterol;LDL;LDL_C;TC;TG;triglyc;cholesterol;LDL;LDL_C;TC;TG;triglyc;cholesterol;LDL;LDL_C;TC;TG;triglyc;cholesterol;LDL;LDL_C;TC;TG;triglyc;cholesterol;LDL;LDL_C;TC;TG;triglyc;cholesterol;LDL;LDL_C;TC;TG;triglyc;cholesterol;LDL_C;triglyc;cholesterol;LDL_C;triglyc;cholesterol;LDL_C;triglyc;cholesterol;LDL;LDL_C;TC;TG;triglyc;cholesterol;LDL;LDL_C;TC;TG;triglyc;cholesterol;LDL_C;triglyc;cholesterol;LDL;LDL_C;TC;TG;triglyc;cholesterol;LDL_C;triglyc;cholesterol;LDL_C;triglyc;cholesterol;LDL;LDL_C;TC;TG;triglyc;cholesterol;LDL_C;triglyc;cholesterol;LDL;LDL_C;TC;TG;triglyc;cholesterol;LDL;LDL_C;TC;TG;triglyc;cholesterol;LDL;LDL_C;TC;TG;triglyc;cholesterol;LDL_C;triglyc;cholesterol;LDL_C;triglyc;cholesterol;LDL;LDL_C;TC;TG;triglyc;cholesterol;LDL;LDL_C;TC;TG;triglyc;cholesterol;LDL;LDL_C;TC;TG;triglyc;cholesterol;LDL_C;triglyc;cholesterol;LDL;LDL_C;TC;TG;triglyc;cholesterol;LDL;LDL_C;TC;TG;triglyc;cholesterol;LDL_C;triglyc;cholesterol;LDL_C;triglyc;cholesterol;LDL;LDL_C;TC;TG;triglyc;cholesterol;LDL_C;triglyc;	UKBB;UKBB;UKBB;UKBB;UKBB;UKBB;UKBB;Willer_et_al_2013;UKBB;Willer_et_al_2013;Willer_et_al_2013;UKBB;UKBB;Willer_et_al_2013;UKBB;Willer_et_al_2013;Willer_et_al_2013;UKBB;UKBB;Willer_et_al_2013;UKBB;Willer_et_al_2013;Willer_et_al_2013;UKBB;UKBB;Willer_et_al_2013;UKBB;Willer_et_al_2013;Willer_et_al_2013;UKBB;UKBB;UKBB;UKBB;UKBB;Willer_et_al_2013;UKBB;Willer_et_al_2013;Willer_et_al_2013;UKBB;UKBB;Willer_et_al_2013;UKBB;Willer_et_al_2013;Willer_et_al_2013;UKBB;UKBB;UKBB;UKBB;UKBB;UKBB;UKBB;UKBB;Willer_et_al_2013;UKBB;Willer_et_al_2013;Willer_et_al_2013;UKBB;UKBB;UKBB;UKBB;UKBB;Willer_et_al_2013;UKBB;Willer_et_al_2013;Willer_et_al_2013;UKBB;UKBB;UKBB;UKBB;UKBB;UKBB;UKBB;UKBB;UKBB;UKBB;UKBB;UKBB;UKBB;UKBB;UKBB;UKBB;UKBB;UKBB;UKBB;UKBB;UKBB;UKBB;UKBB;Willer_et_al_2013;UKBB;Willer_et_al_2013;Willer_et_al_2013;UKBB;UKBB;Willer_et_al_2013;UKBB;Willer_et_al_2013;Willer_et_al_2013;UKBB;UKBB;UKBB;UKBB;UKBB;Willer_et_al_2013;UKBB;Willer_et_al_2013;Willer_et_al_2013;UKBB;UKBB;UKBB;UKBB;UKBB;UKBB;UKBB;UKBB;UKBB;UKBB;UKBB;UKBB;UKBB;UKBB;UKBB;UKBB;UKBB;Willer_et_al_2013;UKBB;Willer_et_al_2013;Willer_et_al_2013;UKBB;UKBB;UKBB;UKBB;UKBB;UKBB;UKBB;UKBB;UKBB;UKBB;UKBB;Willer_et_al_2013;UKBB;Willer_et_al_2013;Willer_et_al_2013;UKBB;UKBB;Willer_et_al_2013;UKBB;Willer_et_al_2013;Willer_et_al_2013;UKBB;UKBB;UKBB;Willer_et_al_2013;Willer_et_al_2013;UKBB;UKBB;UKBB;UKBB;UKBB;UKBB;UKBB;UKBB;UKBB;UKBB;UKBB;UKBB;UKBB;UKBB;UKBB;UKBB;UKBB;Willer_et_al_2013;UKBB;Willer_et_al_2013;Willer_et_al_2013;UKBB;UKBB;UKBB;UKBB;UKBB;UKBB;UKBB;UKBB;Willer_et_al_2013;UKBB;Willer_et_al_2013;Willer_et_al_2013;UKBB;UKBB;UKBB;UKBB;UKBB;Willer_et_al_2013;UKBB;Willer_et_al_2013;Willer_et_al_2013;UKBB;UKBB;UKBB;UKBB;UKBB;UKBB;UKBB;UKBB;Willer_et_al_2013;UKBB;Willer_et_al_2013;Willer_et_al_2013;UKBB;UKBB;Willer_et_al_2013;UKBB;Willer_et_al_2013;Willer_et_al_2013;UKBB;UKBB;Willer_et_al_2013;UKBB;Willer_et_al_2013;Willer_et_al_2013;UKBB;UKBB;UKBB;UKBB;UKBB;Willer_et_al_2013;UKBB;Willer_et_al_2013;Willer_et_al_2013;UKBB;UKBB;Willer_et_al_2013;UKBB;Willer_et_al_2013;Willer_et_al_2013;UKBB;UKBB;UKBB;UKBB;UKBB;Willer_et_al_2013;UKBB;Willer_et_al_2013;Willer_et_al_2013;UKBB;UKBB;UKBB;UKBB;UKBB;Willer_et_al_2013;UKBB;Willer_et_al_2013;Willer_et_al_2013;UKBB;UKBB;Willer_et_al_2013;UKBB;Willer_et_al_2013;Willer_et_al_2013;UKBB;UKBB;Willer_et_al_2013;UKBB;Willer_et_al_2013;Willer_et_al_2013;UKBB;UKBB;Willer_et_al_2013;UKBB;Willer_et_al_2013;Willer_et_al_2013;UKBB;UKBB;Willer_et_al_2013;UKBB;Willer_et_al_2013;Willer_et_al_2013;UKBB;UKBB;UKBB;UKBB;UKBB;UKBB;UKBB;UKBB;UKBB;UKBB;UKBB;Willer_et_al_2013;UKBB;Willer_et_al_2013;Willer_et_al_2013;UKBB;UKBB;Willer_et_al_2013;UKBB;Willer_et_al_2013;Willer_et_al_2013;UKBB;UKBB;UKBB;UKBB;UKBB;Willer_et_al_2013;UKBB;Willer_et_al_2013;Willer_et_al_2013;UKBB;UKBB;UKBB;UKBB;UKBB;Willer_et_al_2013;UKBB;Willer_et_al_2013;Willer_et_al_2013;UKBB;UKBB;UKBB;UKBB;UKBB;Willer_et_al_2013;UKBB;Willer_et_al_2013;Willer_et_al_2013;UKBB;UKBB;Willer_et_al_2013;UKBB;Willer_et_al_2013;Willer_et_al_2013;UKBB;UKBB;UKBB;UKBB;UKBB;Willer_et_al_2013;UKBB;Willer_et_al_2013;Willer_et_al_2013;UKBB;UKBB;UKBB;UKBB;UKBB;Willer_et_al_2013;UKBB;Willer_et_al_2013;Willer_et_al_2013;UKBB;UKBB;UKBB;UKBB;UKBB;UKBB;UKBB;UKBB;UKBB;UKBB;UKBB;UKBB;UKBB;UKBB;UKBB;UKBB;UKBB;UKBB;UKBB;UKBB;UKBB;UKBB;UKBB;UKBB;UKBB;UKBB;UKBB;UKBB;UKBB;Willer_et_al_2013;UKBB;Willer_et_al_2013;Willer_et_al_2013;UKBB;UKBB;UKBB;Willer_et_al_2013;Willer_et_al_2013;UKBB;UKBB;Willer_et_al_2013;UKBB;Willer_et_al_2013;Willer_et_al_2013;UKBB;UKBB;UKBB;UKBB;UKBB;Willer_et_al_2013;UKBB;Willer_et_al_2013;Willer_et_al_2013;UKBB;UKBB;UKBB;UKBB;UKBB;UKBB;UKBB;UKBB;UKBB;UKBB;UKBB;UKBB;UKBB;UKBB;Willer_et_al_2013;UKBB;Willer_et_al_2013;Willer_et_al_2013;UKBB;UKBB;Willer_et_al_2013;UKBB;Willer_et_al_2013;Willer_et_al_2013;UKBB;UKBB;Willer_et_al_2013;UKBB;Willer_et_al_2013;Willer_et_al_2013;UKBB;UKBB;Willer_et_al_2013;UKBB;Willer_et_al_2013;Willer_et_al_2013;UKBB;UKBB;Willer_et_al_2013;UKBB;Willer_et_al_2013;Willer_et_al_2013;UKBB;UKBB;Willer_et_al_2013;UKBB;Willer_et_al_2013;Willer_et_al_2013;UKBB;UKBB;Willer_et_al_2013;UKBB;Willer_et_al_2013;Willer_et_al_2013;UKBB;UKBB;Willer_et_al_2013;UKBB;Willer_et_al_2013;Willer_et_al_2013;UKBB;UKBB;Willer_et_al_2013;UKBB;Willer_et_al_2013;Willer_et_al_2013;UKBB;UKBB;UKBB;UKBB;UKBB;Willer_et_al_2013;UKBB;Willer_et_al_2013;Willer_et_al_2013;UKBB;UKBB;Willer_et_al_2013;UKBB;Willer_et_al_2013;Willer_et_al_2013;UKBB;UKBB;Willer_et_al_2013;UKBB;Willer_et_al_2013;Willer_et_al_2013;UKBB;UKBB;UKBB;Willer_et_al_2013;Willer_et_al_2013;UKBB;UKBB;UKBB;UKBB;UKBB;Willer_et_al_2013;UKBB;Willer_et_al_2013;Willer_et_al_2013;UKBB;UKBB;UKBB;UKBB;UKBB;Willer_et_al_2013;UKBB;Willer_et_al_2013;Willer_et_al_2013;UKBB;UKBB;Willer_et_al_2013;UKBB;Willer_et_al_2013;Willer_et_al_2013;UKBB;UKBB;UKBB;UKBB;UKBB;UKBB;UKBB;UKBB;Willer_et_al_2013;UKBB;Willer_et_al_2013;Willer_et_al_2013;UKBB;UKBB;UKBB;UKBB;UKBB;UKBB;UKBB;UKBB;Willer_et_al_2013;UKBB;Willer_et_al_2013;Willer_et_al_2013;UKBB;UKBB;Willer_et_al_2013;UKBB;Willer_et_al_2013;Willer_et_al_2013;UKBB;UKBB;Willer_et_al_2013;UKBB;Willer_et_al_2013;Willer_et_al_2013;UKBB;UKBB;Willer_et_al_2013;UKBB;Willer_et_al_2013;Willer_et_al_2013;UKBB;UKBB;Willer_et_al_2013;UKBB;Willer_et_al_2013;Willer_et_al_2013;UKBB;UKBB;Willer_et_al_2013;UKBB;Willer_et_al_2013;Willer_et_al_2013;UKBB;UKBB;UKBB;UKBB;UKBB;UKBB;UKBB;UKBB;UKBB;UKBB;UKBB;Willer_et_al_2013;UKBB;Willer_et_al_2013;Willer_et_al_2013;UKBB;UKBB;Willer_et_al_2013;UKBB;Willer_et_al_2013;Willer_et_al_2013;UKBB;UKBB;UKBB;UKBB;UKBB;Willer_et_al_2013;UKBB;Willer_et_al_2013;Willer_et_al_2013;UKBB;UKBB;UKBB;UKBB;UKBB;UKBB;UKBB;UKBB;Willer_et_al_2013;UKBB;Willer_et_al_2013;Willer_et_al_2013;UKBB;UKBB;UKBB;UKBB;UKBB;Willer_et_al_2013;UKBB;Willer_et_al_2013;Willer_et_al_2013;UKBB;UKBB;Willer_et_al_2013;UKBB;Willer_et_al_2013;Willer_et_al_2013;UKBB;UKBB;Willer_et_al_2013;UKBB;Willer_et_al_2013;Willer_et_al_2013;UKBB;UKBB;UKBB;UKBB;UKBB;UKBB;UKBB;UKBB;Willer_et_al_2013;UKBB;Willer_et_al_2013;Willer_et_al_2013;UKBB;UKBB;Willer_et_al_2013;UKBB;Willer_et_al_2013;Willer_et_al_2013;UKBB;UKBB;Willer_et_al_2013;UKBB;Willer_et_al_2013;Willer_et_al_2013;UKBB;UKBB;UKBB;UKBB;UKBB;Willer_et_al_2013;UKBB;Willer_et_al_2013;Willer_et_al_2013;UKBB;UKBB;Willer_et_al_2013;UKBB;Willer_et_al_2013;Willer_et_al_2013;UKBB;UKBB;UKBB;UKBB;UKBB;UKBB;UKBB;UKBB;Willer_et_al_2013;UKBB;Willer_et_al_2013;Willer_et_al_2013;UKBB;UKBB;UKBB;UKBB;	19:19789528;19:19727152;19:19388500;19:19494483;19:19662220;19:19756073;19:19675696;19:19366632;19:19329924;19:19746151	rs2304130;rs73004975;rs8107974;rs150268548;rs17216525;rs3841260;rs73004933;rs72999033;rs2228603;rs2304128	19494483;19727152;19366632;19268740;19321482;19283559;19575263;19380513;19379549;19388500;19380513;19329924;19388500;19379549;19378416;19380513;19675696;19789528;19380513;19756073;19329924;19329924;19379549;19388500;19675696;19675696;19329924;19380513;19388500;19789528;19675696;19379549;19756073;19388500;19380513;19379549;19789528;19380513;19789528;19329924;19756073;19380513;19789528;19379549;19378416;19388500;19329924;19378416;19675696;19329924;19378416;19267910;19380513;19379549;19756073;19130096;19746151;19388500;19379549;19379549;19329924;19378416;19746151;19388500;19380513;19329924;19746151;19388500;19789528;19675696;19267910;19388500;19675696;19388500;19130096;19329924;19379549;19756073;19329924;19267910;19756073;19380513;19379549;19675696;19379549;19379549;19662220;19379549;19662220;19379549;19789528;19662220;19789528;19662220;19789528;19155672;19789528;19155672;19155672;19155672;19063559;19063559;19063559;19805254;19805254;19855549;19805254;19805254;19855549;19379549;19662220;19063559;19855549;19361152;19379549;19662220;19379549;19361152;19662220;19855549;19301186;19789528;19301186;	-;-;-;rs58542926;rs140868651;rs138295924;rs199768142;rs187429064;rs58542926;rs8107974;rs187429064;rs2228603;rs8107974;rs58542926;rs117877390;rs187429064;rs73004933;rs2304130;rs187429064;rs3841260;rs2228603;rs2228603;rs58542926;rs8107974;rs73004933;rs73004933;rs2228603;rs187429064;rs8107974;rs2304130;rs73004933;rs58542926;rs3841260;rs8107974;rs187429064;rs58542926;rs2304130;rs187429064;rs2304130;rs2228603;rs3841260;rs187429064;rs2304130;rs58542926;rs117877390;rs8107974;rs2228603;rs117877390;rs73004933;rs2228603;rs117877390;rs12162274;rs187429064;rs58542926;rs3841260;rs145717049;rs2304128;rs8107974;rs58542926;rs58542926;rs2228603;rs117877390;rs2304128;rs8107974;rs187429064;rs2228603;rs2304128;rs8107974;rs2304130;rs73004933;rs12162274;rs8107974;rs73004933;rs8107974;rs145717049;rs2228603;rs58542926;rs3841260;rs2228603;rs12162274;rs3841260;rs187429064;rs58542926;rs73004933;rs58542926;rs58542926;rs17216525;rs58542926;rs17216525;rs58542926;rs2304130;rs17216525;rs2304130;rs17216525;rs2304130;rs73008942;rs2304130;rs73008942;rs73008942;rs73008942;rs73004826;rs73004826;rs73004826;rs76530229;rs76530229;rs117414940;rs76530229;rs76530229;rs117414940;rs58542926;rs17216525;rs73004826;rs117414940;rs55989964;rs58542926;rs17216525;rs58542926;rs55989964;rs17216525;rs117414940;rs3761081;rs2304130;rs3761081;	apolipoprotein_B_measurement;apolipoprotein_B_measurement;apolipoprotein_B_measurement;Triglyceride_levels;Triglycerides;LDL_cholesterol;Total_cholesterol_levels;Total_cholesterol;Total_cholesterol;Total_cholesterol;Total_TG;Total_cholesterol;ApoB;ApoB;Total_cholesterol;ApoB;Total_cholesterol;Total_cholesterol;FAw3;Total_cholesterol;ApoB;FAw3;FAw3;FAw3;ApoB;FAw3;DHA;VLDL-C;DHA;ApoB;DHA;DHA;ApoB;LDL-C;Remnant-C;LDL-C;FAw3;DHA;XXL-VLDL-P;LDL-C;FAw3;PUFA;LDL-C;XXL-VLDL-P;Total_TG;XXL-VLDL-P;XXL-VLDL-P;ApoB;LDL-C;Total_TG;XXL-VLDL-P;DHA;XXL-VLDL-P;Total_TG;LDL-C;Total_TG;Total_cholesterol;PUFA;PUFA;MUFA;MUFA;FAw3;FAw3;MUFA;LDL-C;VLDL-C;ApoB;Total_TG;PUFA;XXL-VLDL-P;FAw3;VLDL-C;PUFA;Remnant-C;Total_cholesterol;Remnant-C;VLDL-C;XXL-VLDL-P;PUFA;Total_cholesterol;PUFA;MUFA;Remnant-C;MUFA;Cholesterol;LDL_cholesterol;Cholesterol;Apolipoprotein_B;LDL_cholesterol;Triglycerides;Cholesterol;Apolipoprotein_B;LDL_cholesterol;Triglycerides;Apolipoprotein_B;Cholesterol;Triglycerides;LDL_cholesterol;Apolipoprotein_B;Triglycerides;Cholesterol;LDL_cholesterol;Apolipoprotein_B;Cholesterol;LDL_cholesterol;Cholesterol;Apolipoprotein_B;Triglycerides;LDL_cholesterol;Albumin;Albumin;Triglycerides;Apolipoprotein_B;Apolipoprotein_B;Creatinine;Creatinine;eGFR;LDL_cholesterol;eGFR;Triglycerides;Triglycerides;Albumin;LDL_cholesterol;	Davis_et_al.;Davis_et_al.;Davis_et_al.;Kanai_et_al.;Klarin_et_al.;Klarin_et_al.;Klarin_et_al.;Locke_et_al.;Locke_et_al.;Locke_et_al.;Locke_et_al.;Locke_et_al.;Locke_et_al.;Locke_et_al.;Locke_et_al.;Locke_et_al.;Locke_et_al.;Locke_et_al.;Locke_et_al.;Locke_et_al.;Locke_et_al.;Locke_et_al.;Locke_et_al.;Locke_et_al.;Locke_et_al.;Locke_et_al.;Locke_et_al.;Locke_et_al.;Locke_et_al.;Locke_et_al.;Locke_et_al.;Locke_et_al.;Locke_et_al.;Locke_et_al.;Locke_et_al.;Locke_et_al.;Locke_et_al.;Locke_et_al.;Locke_et_al.;Locke_et_al.;Locke_et_al.;Locke_et_al.;Locke_et_al.;Locke_et_al.;Locke_et_al.;Locke_et_al.;Locke_et_al.;Locke_et_al.;Locke_et_al.;Locke_et_al.;Locke_et_al.;Locke_et_al.;Locke_et_al.;Locke_et_al.;Locke_et_al.;Locke_et_al.;Locke_et_al.;Locke_et_al.;Locke_et_al.;Locke_et_al.;Locke_et_al.;Locke_et_al.;Locke_et_al.;Locke_et_al.;Locke_et_al.;Locke_et_al.;Locke_et_al.;Locke_et_al.;Locke_et_al.;Locke_et_al.;Locke_et_al.;Locke_et_al.;Locke_et_al.;Locke_et_al.;Locke_et_al.;Locke_et_al.;Locke_et_al.;Locke_et_al.;Locke_et_al.;Locke_et_al.;Locke_et_al.;Locke_et_al.;Locke_et_al.;Locke_et_al.;Sinnott-Armstrong_et_al.;Sinnott-Armstrong_et_al.;Sinnott-Armstrong_et_al.;Sinnott-Armstrong_et_al.;Sinnott-Armstrong_et_al.;Sinnott-Armstrong_et_al.;Sinnott-Armstrong_et_al.;Sinnott-Armstrong_et_al.;Sinnott-Armstrong_et_al.;Sinnott-Armstrong_et_al.;Sinnott-Armstrong_et_al.;Sinnott-Armstrong_et_al.;Sinnott-Armstrong_et_al.;Sinnott-Armstrong_et_al.;Sinnott-Armstrong_et_al.;Sinnott-Armstrong_et_al.;Sinnott-Armstrong_et_al.;Sinnott-Armstrong_et_al.;Sinnott-Armstrong_et_al.;Sinnott-Armstrong_et_al.;Sinnott-Armstrong_et_al.;Sinnott-Armstrong_et_al.;Sinnott-Armstrong_et_al.;Sinnott-Armstrong_et_al.;Sinnott-Armstrong_et_al.;Sinnott-Armstrong_et_al.;Sinnott-Armstrong_et_al.;Sinnott-Armstrong_et_al.;Sinnott-Armstrong_et_al.;Sinnott-Armstrong_et_al.;Sinnott-Armstrong_et_al.;Sinnott-Armstrong_et_al.;Sinnott-Armstrong_et_al.;Sinnott-Armstrong_et_al.;Sinnott-Armstrong_et_al.;Sinnott-Armstrong_et_al.;Sinnott-Armstrong_et_al.;Sinnott-Armstrong_et_al.;Sinnott-Armstrong_et_al.;
19_6	19	17710922	21826928	L-VLDL-FC	19379549	19:19379549:C:T	rs58542926	t	c	0.0715	-0.127925	0.0078651	1.752e-59	58.76	31	0.7307	No	TM6SF2	TM6SF2	Biology	141	ApoB;ApoBbyApoA1;CLA;DAG;DHA;DHAbyFA;EstC;FAw3;FAw3byFA;FAw6;FAw6byFA;FreeC;GlycA;HDL-TG;IDL-C;IDL-CE;IDL-CE_percent;IDL-FC;IDL-L;IDL-P;IDL-PL;IDL-PL_percent;IDL-TG;LA;LAbyFA;LDL-C;LDL-TG;L-HDL-C;L-HDL-CE;L-HDL-CE_percent;L-HDL-C_percent;L-HDL-FC;L-HDL-FC_percent;L-HDL-PL_percent;L-HDL-TG_percent;L-LDL-C;L-LDL-CE;L-LDL-CE_percent;L-LDL-C_percent;L-LDL-FC;L-LDL-FC_percent;L-LDL-L;L-LDL-P;L-LDL-PL;L-LDL-PL_percent;L-LDL-TG;L-VLDL-C;L-VLDL-CE;L-VLDL-FC;L-VLDL-L;L-VLDL-P;L-VLDL-PL;L-VLDL-TG;M-HDL-CE_percent;M-HDL-C_percent;M-HDL-TG;M-HDL-TG_percent;M-LDL-C;M-LDL-CE;M-LDL-CE_percent;M-LDL-FC;M-LDL-FC_percent;M-LDL-L;M-LDL-P;M-LDL-PL;M-LDL-PL_percent;M-LDL-TG;MUFA;MUFAbyFA;M-VLDL-C;M-VLDL-CE;M-VLDL-FC;M-VLDL-FC_percent;M-VLDL-L;M-VLDL-P;M-VLDL-PL;M-VLDL-PL_percent;M-VLDL-TG;PC;PUFA;Remnant-C;Serum-C;Serum-TG;SFA;SFAbyFA;S-HDL-FC_percent;S-HDL-TG;S-HDL-TG_percent;S-LDL-C;S-LDL-CE;S-LDL-CE_percent;S-LDL-FC;S-LDL-FC_percent;S-LDL-L;S-LDL-P;S-LDL-PL;S-LDL-PL_percent;S-LDL-TG;S-LDL-TG_percent;SM;S-VLDL-C;S-VLDL-CE;S-VLDL-FC;S-VLDL-L;S-VLDL-P;S-VLDL-PL;S-VLDL-PL_percent;S-VLDL-TG;TGbyPG;TotCho;TotFA;TotPG;VLDL-C;VLDL-D;VLDL-TG;XL-HDL-TG;XL-HDL-TG_percent;XL-VLDL-C;XL-VLDL-CE;XL-VLDL-FC;XL-VLDL-L;XL-VLDL-P;XL-VLDL-PL;XL-VLDL-TG;XS-VLDL-C;XS-VLDL-CE;XS-VLDL-FC;XS-VLDL-FC_percent;XS-VLDL-L;XS-VLDL-P;XS-VLDL-PL;XS-VLDL-TG;XXL-VLDL-C;XXL-VLDL-CE;XXL-VLDL-FC;XXL-VLDL-L;XXL-VLDL-P;XXL-VLDL-PL;XXL-VLDL-PL_percent;XXL-VLDL-TG;XXL-VLDL-TG_percent;	4	region_19_6_locus_1	missense_variant	NA	NA	NA	K11_LIVER (p=1.71542e-09); NAFLD (p=6.80299e-12); RX_STATIN (p=1.07127e-18);	Plateletcrit (Astle W 2016); Type II diabetes (DIAGRAM 2015); Low density lipoprotein (GLGC 2013); Total cholesterol (GLGC 2013); Triglycerides (GLGC 2013); Vitamin E alpha tocopherol (Wood 2013); Cholesterol total (Surakka I 2015); Triglycerides (Surakka I 2015); Height (Neale B 2017); Leg fat-free mass left (Neale B 2017); Leg fat-free mass right (Neale B 2017); Leg predicted mass left (Neale B 2017); Leg predicted mass right (Neale B 2017); Medication for cholesterol, blood pressure or diabetes: cholesterol lowering medication (Neale B 2017); Self-reported high cholesterol (Neale B 2017); Treatment with atorvastatin (Neale B 2017); Treatment with simvastatin (Neale B 2017);	22:6 docosahexaenoic acid (DHA) (Kettunen J 2016); ApoB (Kettunen J 2016); Cholesterol esters in large VLDL (Kettunen J 2016); Cholesterol esters in medium VLDL (Kettunen J 2016); Concentration of IDL particles (Kettunen J 2016); Concentration of large VLDL particles (Kettunen J 2016); Concentration of medium VLDL particles (Kettunen J 2016); Concentration of small LDL particles (Kettunen J 2016); Concentration of small VLDL particles (Kettunen J 2016); Concentration of very large VLDL particles (Kettunen J 2016); Concentration of very small VLDL particles (Kettunen J 2016); Esterified cholesterol (Kettunen J 2016); Free cholesterol in large VLDL (Kettunen J 2016); Free cholesterol in medium VLDL (Kettunen J 2016); Free cholesterol in small VLDL (Kettunen J 2016); MonoLunsaturated fatty acids (Kettunen J 2016); OmegaL3 fatty acids (Kettunen J 2016); OmegaL7 and L9 and saturated fatty acids (Kettunen J 2016); Other polyunsaturated fatty acids than 18:2 (Kettunen J 2016); Phospholipids in large VLDL (Kettunen J 2016); Phospholipids in medium VLDL (Kettunen J 2016); Phospholipids in small VLDL (Kettunen J 2016); Phospholipids in very large VLDL (Kettunen J 2016); Phospholipids in very small VLDL (Kettunen J 2016); Serum total cholesterol (Kettunen J 2016); Serum total triglycerides (Kettunen J 2016); Total cholesterol in large VLDL (Kettunen J 2016); Total cholesterol in medium VLDL (Kettunen J 2016); Total cholesterol in small VLDL (Kettunen J 2016); Total fatty acids (Kettunen J 2016); Total lipids in IDL (Kettunen J 2016); Total lipids in large VLDL (Kettunen J 2016); Total lipids in medium VLDL (Kettunen J 2016); Total lipids in small VLDL (Kettunen J 2016); Total lipids in very large VLDL (Kettunen J 2016); Total lipids in very small VLDL (Kettunen J 2016); Triglycerides in IDL (Kettunen J 2016); Triglycerides in chylomicrons and extremely large VLDL (Kettunen J 2016); Triglycerides in large VLDL (Kettunen J 2016); Triglycerides in medium VLDL (Kettunen J 2016); Triglycerides in small VLDL (Kettunen J 2016); Triglycerides in very large VLDL (Kettunen J 2016); Triglycerides in very small VLDL (Kettunen J 2016); MobCH (Tukiainen T 2012);	rs187429064;rs8100204;rs73004959;rs58847337;rs16996185;rs58847337;rs2228603;rs16996148;rs73001065;rs17216525;rs58542926;rs8100204;rs8100204;rs73001065;rs58847337;rs72999033;rs10500212;rs2228603;rs3794991;rs58542926;rs55823486;rs149373129;rs739846;rs739846;rs16996148;rs17216588;rs190121281;rs73004966;rs58847337;rs73004975;rs8107974;rs2238675;rs73004975;rs739846;rs10500212;rs2228603;rs72999033;rs58542926;rs58847337;rs3794991;rs73004967;rs3794991;rs73001065;rs3794991;rs10500212;rs58542926;rs12610185;rs73004975;rs73004959;rs739846;rs2228603;rs73004933;rs72999033;rs56255430;rs16996148;rs10500212;rs150824230;rs73004926;rs17217098;rs190121281;rs58847337;rs73004933;rs138295924;rs150824230;rs73004975;rs187429064;rs150824230;rs17216525;rs73004926;rs73004933;rs73004966;rs58847337;rs73004926;rs73004962;rs10500212;rs16996185;rs12610191;rs72999033;rs10401969;rs72999033;rs150268548;rs73004959;rs16996185;rs10500212;rs149297353;rs10500212;rs143988316;rs150824230;rs73004926;rs150268548;rs73004951;rs73004962;rs145717049;rs73004933;rs188247550;rs73001045;rs17216588;rs57504626;rs10500212;rs73004951;rs187429064;rs73004962;rs57504626;rs73001045;rs73002956;rs73001065;rs73004967;rs12610191;rs3794991;rs17216588;rs57504626;rs57504626;rs73001065;rs72999033;rs73001045;rs16996185;rs149373129;rs150824230;rs73004926;rs149297353;rs12608729;rs57504626;rs150617279;rs72999033;rs10500212;rs58847337;rs73004933;rs57504626;rs10500212;rs188247550;rs2304128;rs73004962;rs73004966;rs16996185;rs16996185;rs2304128;rs73001065;rs16996148;rs17216588;rs138295924;rs57504626;rs10401969;rs73004962;rs73004975;rs16996185;rs2304128;rs138295924;rs73004962;rs58542926;rs17217098;rs12610191;rs73001020;rs57009615;rs17217098;rs189741280;rs73004951;rs73004962;rs150824230;rs12610191;rs12608729;rs17216525;rs28720066;rs73004926;rs73004933;rs2304128;rs17216588;rs73004951;rs73004966;rs73004951;rs55823486;rs10500212;rs17216588;rs58847337;rs17216525;rs3794991;rs12610191;rs72999033;rs2228603;rs73004966;rs73001065;rs3794991;rs190121281;rs188247550;rs57504626;rs16996148;rs12610191;rs17216588;rs73004975;rs2228603;rs73002956;rs57504626;rs8100204;rs12610191;rs8100204;rs72999033;rs150824230;rs73004926;rs12608729;rs57504626;rs17217098;rs12610191;rs150824230;rs12610191;rs12610185;rs73004926;rs8100204;rs17217098;rs12610185;rs143988316;rs190121281;rs8107974;rs57504626;rs12610191;rs16996185;rs73004933;rs739846;rs138295924;rs739846;rs10401969;rs55823486;rs149373129;rs58847337;rs150268548;rs16996148;rs12610185;rs56255430;rs10401969;rs17216588;rs73004967;rs12608729;rs16996185;rs138295924;rs73004933;rs17217098;rs11672355;rs150268548;rs12610185;rs150824230;rs73004926;rs16996185;rs73002956;rs12610185;rs17217098;rs73004966;rs73002956;rs73004933;rs16996185;rs3761077;rs55823486;rs73004966;rs10500212;rs58847337;rs56255430;rs17217098;rs187429064;rs12610185;rs16996148;rs2304128;rs12610185;rs17216588;rs8100204;rs17216588;rs12608729;rs190121281;rs73004966;rs143988316;rs11668104;rs73004959;rs12610191;rs16996185;rs10415849;rs73001065;rs2304128;rs10401969;rs56241616;rs150824230;rs73004926;rs73004967;rs189741280;rs12608729;rs73004933;rs73004962;rs10408596;rs17217098;rs55823486;rs8100204;rs8107974;rs150268548;rs73004951;rs182611493;rs17216588;rs3794991;rs182611493;rs58542926;rs189741280;rs150617279;rs12610185;rs12610191;rs56255430;rs150824230;rs73004926;rs150617279;rs57504626;rs73002956;rs3794991;rs143988316;rs10401969;rs8100204;rs73004933;rs16996148;rs12610185;rs73004975;rs17217098;rs16996148;rs739846;rs12610185;rs188247550;rs73004967;rs739846;rs16996148;rs150268548;rs16996148;rs3761077;rs8107974;rs73004966;rs73001065;rs143988316;rs187429064;rs10500212;rs73002956;rs2228603;rs17217098;rs56255430;rs58847337;rs73004975;rs73004962;rs12610185;rs8100204;rs73004959;rs16996185;rs12608729;rs10500212;rs73004959;rs73004951;rs188247550;rs182611493;rs72999033;rs2238675;rs10401969;rs73004959;rs58542926;rs190121281;rs3761077;rs17216588;rs8107974;rs17216525;rs17216525;rs73004962;rs12610191;rs143988316;rs17216525;rs17216588;rs58847337;rs17217098;rs73004967;rs73004951;rs57504626;rs8107974;rs73002956;rs739846;rs55823486;rs73004951;rs73004966;rs16996185;rs8100204;rs150617279;rs73004975;rs73004962;rs73004967;rs16996185;rs2228603;rs10401969;rs16996148;rs73004975;rs73004975;rs149297353;rs56255430;rs739846;rs56255430;rs17216525;rs10401969;rs150617279;rs2238675;rs12610185;rs58542926;rs58847337;rs73002956;rs17217098;rs56255430;rs12608729;rs138295924;rs3794991;rs72999033;rs73001065;rs73004967;rs57504626;rs12608729;rs73004966;rs143988316;rs17216588;rs2238675;rs56255430;rs12610185;rs58847337;rs73004962;rs72999033;rs8100204;rs73001020;rs739846;rs10500212;rs56397647;rs10500212;rs58847337;rs3761077;rs150617279;rs73002956;rs150824230;rs73004951;rs72999033;rs73004926;rs12608729;rs150268548;rs150617279;rs73001065;rs73004962;rs73004962;rs56255430;rs3761077;rs17216588;rs73004962;rs138295924;rs73004966;rs8107974;rs73002956;rs73001065;rs12610191;rs73004959;rs73004959;rs17217098;rs3761077;rs73004966;rs8107974;rs190121281;rs150268548;rs58542926;rs143988316;rs57504626;rs73002956;rs73004966;rs73004959;rs73004962;rs12610191;rs17216525;rs73004933;rs10500212;rs72999033;rs150617279;rs73002956;rs73002956;rs150268548;rs2228603;rs58489806;rs56255430;rs138295924;rs150824230;rs16996185;rs73004967;rs17217098;rs12610191;rs2228603;rs17216525;rs739846;rs150617279;rs72999033;rs8107974;rs12610185;rs138295924;rs10401969;rs143988316;rs58847337;rs73004933;rs57504626;rs73004975;rs72999033;rs57504626;rs16996185;rs73004959;rs16996185;rs12610191;rs73004926;rs73004962;rs138295924;rs17217098;rs17216525;rs12610185;rs10500212;rs2228603;rs17216525;rs73004962;rs17216525;rs73004966;rs12610191;rs56255430;rs16996185;rs10500212;rs149373129;rs182611493;rs55823486;rs73004959;rs2304128;rs12610185;rs150268548;rs58542926;rs73004966;rs17216525;rs17217098;rs73004966;rs73002956;rs17217098;rs10401969;rs190121281;rs3794991;rs72999033;rs73004951;rs17217098;rs73004959;rs58542926;rs8100204;rs55823486;rs2228603;rs73002956;rs57504626;rs10401969;rs56255430;rs12610185;rs16996148;rs143988316;rs73004975;rs10401969;rs143988316;rs73004966;rs150268548;rs73004962;rs17216588;rs150268548;rs10401969;rs58542926;rs73001065;rs3761077;rs73004975;rs143988316;rs57504626;rs8107974;rs8107974;rs55823486;rs143988316;rs73004975;rs12608729;rs12610191;rs73004962;rs143988316;rs143988316;rs739846;rs16996185;rs150617279;rs12610185;rs150268548;rs12608729;rs58542926;rs3794991;rs73004975;rs73004951;rs8107974;rs16996148;rs73002956;rs3794991;rs3794991;rs58542926;rs17216525;rs10500212;rs73004975;rs55823486;rs149297353;rs150824230;rs12610191;rs73004926;rs58847337;rs73004933;rs16996148;rs8107974;rs190121281;rs17217098;rs17216525;rs12610185;rs17216525;rs73004967;rs73004966;rs17216525;rs58847337;rs17217098;rs190121281;rs16996148;rs3794991;rs190121281;rs57504626;rs17216525;rs16996148;rs73004967;rs143988316;rs739846;rs145717049;rs12610185;rs150617279;rs72999033;rs10500212;rs73004959;rs56255430;rs56255430;rs16996148;rs73002956;rs58542926;rs10401969;rs73004951;rs150268548;rs73004951;rs73002956;rs12608729;rs12608729;rs58542926;rs73001045;rs57504626;rs12610191;rs2228603;rs73001020;rs143988316;rs56255430;rs8107974;rs73001020;rs189741280;rs73004926;rs73004933;rs73004959;rs8100204;rs55823486;rs2238675;rs150617279;rs58542926;rs58542926;rs150824230;rs73004967;rs73004959;rs73004962;rs12608729;rs73004959;rs8107974;rs143988316;rs739846;rs3761077;rs73004966;rs3761077;rs17216588;rs189741280;rs17216525;rs16996148;rs150824230;rs12610185;rs73004926;rs10401969;rs150617279;rs73001065;rs73004933;rs739846;rs8107974;rs73004951;rs73004951;rs12608729;rs73004967;rs150268548;rs138295924;rs12608729;rs73004967;rs73004967;rs138295924;rs55823486;rs8107974;rs150824230;rs73004926;rs73004975;rs150268548;rs17216525;rs56255430;rs73004933;rs58542926;rs12608729;rs10401969;rs58542926;rs143988316;rs8107974;rs16996185;rs12608729;rs8107974;rs150617279;rs73004951;rs144024112;rs73002956;rs17216525;rs10401969;rs739846;rs55823486;rs10401969;rs8107974;rs73004951;rs3794991;rs190121281;rs73002956;rs17217098;rs73004967;rs16996148;rs150617279;rs73004926;rs150824230;rs12608729;rs73001065;rs2304128;rs17216588;rs3761077;rs72999033;rs150617279;rs17216588;rs73004933;rs150268548;rs189741280;rs10401969;rs73001065;rs73001065;rs2228603;rs58847337;rs72999033;rs58542926;rs55823486;rs16996148;rs58847337;rs73004975;rs8100204;rs17216588;rs10500212;rs58542926;rs10401969;rs58847337;rs739846;rs73001065;rs58542926;rs12610191;rs739846;rs73001065;rs73004967;rs739846;rs739846;rs73004975;rs10401969;rs3761077;rs10500212;rs187429064;rs150824230;rs3794991;rs56255430;rs150268548;rs73004926;rs17216588;rs3794991;rs73004975;rs17217098;rs16996185;rs73004951;rs73004967;rs58542926;rs2238675;rs12610191;rs2304128;rs55823486;rs72999033;rs3794991;rs189741280;rs12610185;rs150617279;rs58847337;rs3794991;rs73004951;rs150617279;rs56255430;rs188247550;rs190121281;rs56255430;rs73004967;rs149297353;rs57504626;rs2238675;rs12608729;rs2228603;rs2238675;rs73004966;rs56255430;rs56255430;rs12610185;rs73004933;rs10500212;rs57504626;rs8100204;rs73004951;rs73004975;rs189741280;rs143988316;rs56255430;rs73004967;rs58847337;rs10401969;rs73004951;rs58542926;rs72999033;rs16996185;rs73004951;rs3794991;rs143988316;rs2228603;rs56255430;rs73004975;rs150268548;rs8107974;rs8107974;rs12608729;rs8107974;rs150617279;rs8107974;rs150824230;rs73004975;rs73004967;rs73001065;rs138295924;rs73004926;rs10500212;rs138295924;rs12608729;rs73004959;rs58542926;rs16996148;rs55823486;rs73004933;rs72999033;rs17217098;rs57504626;rs12608729;rs8107974;rs8100204;rs12610191;rs73004962;rs150824230;rs143988316;rs17216588;rs16996148;rs8100204;rs143988316;rs73004933;rs73002956;rs73002956;rs16996148;rs73004926;rs8100204;rs73004966;rs10401969;rs58489806;rs2228603;rs73004962;rs73004967;rs10401969;rs10401969;rs73004967;rs150617279;rs73004975;rs150824230;rs73004926;rs73004962;rs73004933;rs8107974;rs72999033;rs56255430;rs16996185;rs73004975;rs10500212;rs73004975;rs2228603;rs73004966;rs16996185;rs3761077;rs189741280;rs3794991;rs8107974;rs17217098;rs73004967;rs12610185;rs73004959;rs73004962;rs16996148;rs188247550;rs56255430;rs190121281;rs150824230;rs73001065;rs73004967;rs72999033;rs3794991;rs73004926;rs739846;rs16996148;rs4608457;rs73004933;rs150268548;rs73004959;rs73002956;rs150268548;rs73004959;rs16996148;rs3761077;rs187429064;rs4608457;rs57504626;rs73001065;rs8107974;rs8100204;rs12608729;rs73001065;rs58847337;rs12610191;rs73004959;rs73004967;rs72999033;rs73004966;rs73002956;rs56255430;rs138295924;rs150268548;rs17216525;rs73001065;rs150824230;rs2304128;rs58542926;rs138295924;rs73004926;rs73004926;rs8100204;rs73004933;rs73004933;rs73004959;rs150824230;rs16996185;rs72999033;rs73004967;rs57504626;rs17216525;rs149297353;rs150824230;rs17216525;rs73004926;rs143988316;rs56255430;rs58847337;rs17217098;rs3794991;rs8100204;rs12610191;rs73004933;rs12610185;rs73004951;rs3794991;rs17216588;rs17216525;rs17216588;rs58542926;rs17216588;rs58542926;rs8182472;rs10500212;rs73004951;rs150617279;rs739846;rs2228603;rs739846;rs73002956;rs17216588;rs58542926;rs73004951;rs187429064;rs73004959;rs73001065;rs72999033;rs182611493;rs12608729;rs73002956;rs17216588;rs73004959;rs73004951;rs16996185;rs17217098;rs3794991;rs16996148;rs12610185;rs150617279;rs12608729;rs2238675;rs739846;rs56255430;rs56255430;rs58847337;rs73001065;rs739846;rs57504626;rs12608729;rs17217098;rs8107974;rs10401969;rs73004959;rs73004966;rs10401969;rs73004967;rs72999033;rs150617279;rs2304128;rs72999033;rs150824230;rs56255430;rs73002956;rs73004926;rs150617279;rs56255430;rs73004951;rs3761077;rs143988316;rs150617279;rs73004933;rs73001065;rs17216525;rs143988316;rs10401969;rs8100204;rs58542926;rs73004959;rs150268548;rs16996185;rs17216525;rs73004962;rs138295924;rs58542926;rs73004951;rs4608457;rs3761077;rs17216525;rs73004966;rs73004962;rs3794991;rs8107974;rs73004966;rs190121281;rs73004975;rs73004959;rs72999033;rs12052117;rs73004962;rs8100204;rs12608729;rs182611493;rs138295924;rs12610191;rs73004966;rs16996148;rs16996148;rs73004933;rs138295924;rs17216525;rs73001065;rs73001065;rs72999033;rs150824230;rs73002956;rs73002956;rs739846;rs73004926;	Concentration_of_very_small_VLDL_particles;Total_lipids_in_small_VLDL;Phospholipids_in_small_VLDL;Free_cholesterol_in_large_VLDL;Total_lipids_in_medium_VLDL;Triglycerides_in_large_VLDL;Triglycerides_in_very_small_VLDL;Cholesterol_esters_in_large_VLDL;Total_lipids_in_very_small_VLDL;Triglycerides_in_small_VLDL;Free_cholesterol_in_large_VLDL;Total_cholesterol_in_large_VLDL;Concentration_of_large_VLDL_particles;Concentration_of_medium_VLDL_particles;Total_lipids_in_very_large_VLDL;Total_cholesterol_in_medium_VLDL;Phospholipids_in_very_large_VLDL;Total_lipids_in_medium_VLDL;Free_cholesterol_in_medium_VLDL;Total_fatty_acids;Total_lipids_in_medium_VLDL;Triglycerides_in_IDL;Triglycerides_in_IDL;Total_lipids_in_very_large_VLDL;Total_cholesterol_in_small_VLDL;Triglycerides_in_very_small_VLDL;Concentration_of_IDL_particles;Total_lipids_in_small_VLDL;Phospholipids_in_medium_VLDL;Phospholipids_in_medium_VLDL;Triglycerides_in_very_small_VLDL;Triglycerides_in_small_VLDL;Triglycerides_in_very_small_VLDL;Phospholipids_in_small_VLDL;Phospholipids_in_medium_VLDL;Total_cholesterol_in_medium_VLDL;Phospholipids_in_small_VLDL;ApoB;Concentration_of_very_small_VLDL_particles;Concentration_of_very_small_VLDL_particles;Free_cholesterol_in_small_VLDL;Serum_total_triglycerides;Free_cholesterol_in_small_VLDL;Total_lipids_in_small_VLDL;Serum_total_triglycerides;OmegaL3_fatty_acids;Triglycerides_in_small_VLDL;Phospholipids_in_small_VLDL;Total_lipids_in_small_VLDL;Phospholipids_in_medium_VLDL;Other_polyunsaturated_fatty_acids_than_18:2;Total_lipids_in_very_large_VLDL;Cholesterol_esters_in_large_VLDL;Concentration_of_medium_VLDL_particles;Free_cholesterol_in_medium_VLDL;Concentration_of_very_small_VLDL_particles;Free_cholesterol_in_large_VLDL;Free_cholesterol_in_large_VLDL;Phospholipids_in_very_large_VLDL;Phospholipids_in_IDL;Total_lipids_in_very_small_VLDL;Free_cholesterol_in_large_VLDL;Serum_total_triglycerides;Concentration_of_small_VLDL_particles;Free_cholesterol_in_large_VLDL;Triglycerides_in_very_small_VLDL;Phospholipids_in_very_large_VLDL;OmegaL3_fatty_acids;Concentration_of_small_VLDL_particles;Concentration_of_small_VLDL_particles;Phospholipids_in_medium_VLDL;Total_lipids_in_small_VLDL;Phospholipids_in_very_large_VLDL;Total_lipids_in_large_VLDL;Triglycerides_in_large_VLDL;Total_lipids_in_very_small_VLDL;Concentration_of_very_small_VLDL_particles;Total_lipids_in_medium_VLDL;Serum_total_triglycerides;Cholesterol_esters_in_medium_VLDL;Free_cholesterol_in_medium_VLDL;Phospholipids_in_large_VLDL;Concentration_of_very_small_VLDL_particles;Total_lipids_in_very_small_VLDL;Total_lipids_in_very_small_VLDL;Other_polyunsaturated_fatty_acids_than_18:2;22:6__docosahexaenoic_acid_(DHA);Total_lipids_in_very_large_VLDL;Total_lipids_in_very_large_VLDL;Other_polyunsaturated_fatty_acids_than_18:2;Free_cholesterol_in_large_VLDL;Total_lipids_in_small_VLDL;22:6__docosahexaenoic_acid_(DHA);Phospholipids_in_very_large_VLDL;Total_lipids_in_very_small_VLDL;Cholesterol_esters_in_medium_VLDL;Total_lipids_in_very_large_VLDL;Concentration_of_very_small_VLDL_particles;Total_lipids_in_very_large_VLDL;Phospholipids_in_medium_VLDL;Phospholipids_in_very_small_VLDL;Serum_total_triglycerides;Other_polyunsaturated_fatty_acids_than_18:2;Total_cholesterol_in_medium_VLDL;Triglycerides_in_small_VLDL;Phospholipids_in_very_large_VLDL;Total_cholesterol_in_small_VLDL;Total_lipids_in_very_small_VLDL;Total_lipids_in_very_small_VLDL;Total_lipids_in_small_VLDL;Phospholipids_in_medium_VLDL;Serum_total_triglycerides;Cholesterol_esters_in_medium_VLDL;Total_fatty_acids;Phospholipids_in_medium_VLDL;Cholesterol_esters_in_large_VLDL;Total_cholesterol_in_medium_VLDL;Total_cholesterol_in_large_VLDL;Total_cholesterol_in_large_VLDL;Concentration_of_very_small_VLDL_particles;Triglycerides_in_large_VLDL;Triglycerides_in_large_VLDL;Triglycerides_in_small_VLDL;Phospholipids_in_large_VLDL;Total_lipids_in_small_VLDL;Other_polyunsaturated_fatty_acids_than_18:2;Total_cholesterol_in_large_VLDL;Total_lipids_in_very_small_VLDL;Free_cholesterol_in_large_VLDL;Triglycerides_in_very_small_VLDL;Total_lipids_in_medium_VLDL;Phospholipids_in_small_VLDL;Phospholipids_in_small_VLDL;Total_cholesterol_in_large_VLDL;Triglycerides_in_small_VLDL;Free_cholesterol_in_medium_VLDL;ApoB;Total_lipids_in_large_VLDL;Phospholipids_in_small_VLDL;Free_cholesterol_in_large_VLDL;Phospholipids_in_very_large_VLDL;OmegaL3_fatty_acids;Phospholipids_in_large_VLDL;Total_lipids_in_small_VLDL;Triglycerides_in_large_VLDL;Free_cholesterol_in_small_VLDL;Concentration_of_very_small_VLDL_particles;Triglycerides_in_very_small_VLDL;Phospholipids_in_medium_VLDL;Triglycerides_in_IDL;Total_lipids_in_small_VLDL;Free_cholesterol_in_medium_VLDL;Cholesterol_esters_in_medium_VLDL;Total_lipids_in_large_VLDL;Total_lipids_in_very_small_VLDL;Free_cholesterol_in_small_VLDL;Phospholipids_in_medium_VLDL;Triglycerides_in_IDL;Total_lipids_in_very_large_VLDL;Free_cholesterol_in_large_VLDL;Total_lipids_in_small_VLDL;Cholesterol_esters_in_medium_VLDL;Triglycerides_in_IDL;Triglycerides_in_IDL;OmegaL3_fatty_acids;Phospholipids_in_large_VLDL;Total_cholesterol_in_large_VLDL;Triglycerides_in_very_small_VLDL;Phospholipids_in_very_large_VLDL;Free_cholesterol_in_medium_VLDL;Phospholipids_in_small_VLDL;Free_cholesterol_in_large_VLDL;Phospholipids_in_small_VLDL;Triglycerides_in_very_small_VLDL;Phospholipids_in_very_large_VLDL;Phospholipids_in_medium_VLDL;Triglycerides_in_very_large_VLDL;Serum_total_triglycerides;Serum_total_triglycerides;Total_cholesterol_in_medium_VLDL;Triglycerides_in_small_VLDL;Concentration_of_very_small_VLDL_particles;Concentration_of_very_small_VLDL_particles;Total_lipids_in_very_large_VLDL;Total_fatty_acids;Triglycerides_in_large_VLDL;Total_cholesterol_in_large_VLDL;Serum_total_triglycerides;Total_cholesterol_in_large_VLDL;Concentration_of_very_small_VLDL_particles;Total_lipids_in_small_VLDL;Cholesterol_esters_in_medium_VLDL;Other_polyunsaturated_fatty_acids_than_18:2;Concentration_of_small_VLDL_particles;Total_lipids_in_very_large_VLDL;Other_polyunsaturated_fatty_acids_than_18:2;Other_polyunsaturated_fatty_acids_than_18:2;Phospholipids_in_very_large_VLDL;Free_cholesterol_in_large_VLDL;Free_cholesterol_in_medium_VLDL;Serum_total_triglycerides;Total_cholesterol_in_medium_VLDL;Phospholipids_in_very_large_VLDL;Phospholipids_in_medium_VLDL;Total_cholesterol_in_medium_VLDL;Concentration_of_small_LDL_particles;ApoB;Concentration_of_very_small_VLDL_particles;Total_lipids_in_medium_VLDL;Total_lipids_in_very_small_VLDL;Total_lipids_in_small_VLDL;Phospholipids_in_small_VLDL;Phospholipids_in_small_VLDL;Serum_total_triglycerides;Other_polyunsaturated_fatty_acids_than_18:2;Total_fatty_acids;Total_lipids_in_very_small_VLDL;Triglycerides_in_small_VLDL;Free_cholesterol_in_medium_VLDL;Triglycerides_in_IDL;Concentration_of_very_small_VLDL_particles;Triglycerides_in_very_small_VLDL;Triglycerides_in_very_small_VLDL;Triglycerides_in_small_VLDL;Total_lipids_in_small_VLDL;Other_polyunsaturated_fatty_acids_than_18:2;Triglycerides_in_medium_VLDL;Concentration_of_very_small_VLDL_particles;OmegaL3_fatty_acids;Free_cholesterol_in_small_VLDL;Total_lipids_in_small_VLDL;Total_cholesterol_in_medium_VLDL;Total_cholesterol_in_medium_VLDL;Triglycerides_in_small_VLDL;Cholesterol_esters_in_medium_VLDL;ApoB;Phospholipids_in_very_large_VLDL;Concentration_of_large_VLDL_particles;Concentration_of_large_VLDL_particles;Phospholipids_in_medium_VLDL;Total_lipids_in_small_VLDL;Triglycerides_in_large_VLDL;Concentration_of_medium_VLDL_particles;Total_lipids_in_large_VLDL;Total_cholesterol_in_small_VLDL;Concentration_of_large_VLDL_particles;Phospholipids_in_small_VLDL;Concentration_of_small_VLDL_particles;Total_lipids_in_small_VLDL;Phospholipids_in_large_VLDL;Triglycerides_in_very_small_VLDL;Total_cholesterol_in_large_VLDL;Concentration_of_large_VLDL_particles;Concentration_of_large_VLDL_particles;Triglycerides_in_IDL;Total_lipids_in_very_small_VLDL;Phospholipids_in_very_large_VLDL;Concentration_of_small_VLDL_particles;Total_lipids_in_very_large_VLDL;Other_polyunsaturated_fatty_acids_than_18:2;Concentration_of_medium_VLDL_particles;Phospholipids_in_very_large_VLDL;Total_cholesterol_in_large_VLDL;ApoB;ApoB;Triglycerides_in_small_VLDL;Cholesterol_esters_in_medium_VLDL;Triglycerides_in_IDL;Triglycerides_in_very_small_VLDL;Cholesterol_esters_in_medium_VLDL;Cholesterol_esters_in_medium_VLDL;Concentration_of_large_VLDL_particles;Serum_total_triglycerides;Phospholipids_in_very_large_VLDL;Cholesterol_esters_in_medium_VLDL;Triglycerides_in_large_VLDL;Triglycerides_in_large_VLDL;Total_fatty_acids;Concentration_of_very_small_VLDL_particles;Total_cholesterol_in_medium_VLDL;Triglycerides_in_large_VLDL;Phospholipids_in_very_large_VLDL;Cholesterol_esters_in_medium_VLDL;Total_cholesterol_in_large_VLDL;Total_lipids_in_very_small_VLDL;Concentration_of_very_small_VLDL_particles;Phospholipids_in_medium_VLDL;OmegaL3_fatty_acids;Total_cholesterol_in_small_VLDL;Total_lipids_in_very_small_VLDL;Total_lipids_in_very_small_VLDL;Other_polyunsaturated_fatty_acids_than_18:2;Triglycerides_in_very_small_VLDL;Concentration_of_very_small_VLDL_particles;Total_lipids_in_IDL;Free_cholesterol_in_small_VLDL;Other_polyunsaturated_fatty_acids_than_18:2;Free_cholesterol_in_large_VLDL;Total_lipids_in_very_large_VLDL;Free_cholesterol_in_small_VLDL;Free_cholesterol_in_small_VLDL;Total_cholesterol_in_medium_VLDL;Triglycerides_in_very_small_VLDL;Total_lipids_in_very_small_VLDL;Concentration_of_small_VLDL_particles;Serum_total_triglycerides;Total_lipids_in_small_VLDL;Free_cholesterol_in_small_VLDL;Free_cholesterol_in_small_VLDL;Triglycerides_in_very_small_VLDL;Serum_total_triglycerides;Triglycerides_in_IDL;OmegaL3_fatty_acids;Total_lipids_in_small_VLDL;Total_cholesterol_in_medium_VLDL;Phospholipids_in_small_VLDL;Phospholipids_in_very_small_VLDL;Phospholipids_in_large_VLDL;Free_cholesterol_in_large_VLDL;Phospholipids_in_large_VLDL;Phospholipids_in_small_VLDL;22:6__docosahexaenoic_acid_(DHA);Total_lipids_in_medium_VLDL;OmegaL7_and_L9_and_saturated_fatty_acids;Concentration_of_small_VLDL_particles;Total_lipids_in_large_VLDL;Total_lipids_in_large_VLDL;Concentration_of_IDL_particles;Concentration_of_large_VLDL_particles;Concentration_of_large_VLDL_particles;Cholesterol_esters_in_medium_VLDL;Serum_total_triglycerides;Total_lipids_in_large_VLDL;Concentration_of_large_VLDL_particles;Total_cholesterol_in_large_VLDL;Concentration_of_small_VLDL_particles;Free_cholesterol_in_large_VLDL;Triglycerides_in_IDL;Concentration_of_small_VLDL_particles;Concentration_of_medium_VLDL_particles;Total_cholesterol_in_small_VLDL;Total_cholesterol_in_large_VLDL;Phospholipids_in_medium_VLDL;Triglycerides_in_large_VLDL;Triglycerides_in_IDL;Concentration_of_very_small_VLDL_particles;Serum_total_triglycerides;Serum_total_triglycerides;Concentration_of_very_small_VLDL_particles;Serum_total_triglycerides;Total_lipids_in_small_VLDL;Concentration_of_small_LDL_particles;Total_cholesterol_in_large_VLDL;Concentration_of_large_VLDL_particles;Total_lipids_in_medium_VLDL;ApoB;Total_lipids_in_large_VLDL;Total_lipids_in_very_large_VLDL;Concentration_of_large_VLDL_particles;Total_lipids_in_small_VLDL;Concentration_of_very_small_VLDL_particles;Concentration_of_small_VLDL_particles;Concentration_of_small_VLDL_particles;Total_lipids_in_small_VLDL;ApoB;Total_lipids_in_very_large_VLDL;Concentration_of_large_VLDL_particles;Free_cholesterol_in_small_VLDL;Triglycerides_in_very_large_VLDL;OmegaL3_fatty_acids;Concentration_of_very_small_VLDL_particles;Total_cholesterol_in_medium_VLDL;Phospholipids_in_very_large_VLDL;ApoB;Total_cholesterol_in_medium_VLDL;Triglycerides_in_very_small_VLDL;Phospholipids_in_very_large_VLDL;Total_lipids_in_very_small_VLDL;Triglycerides_in_very_small_VLDL;Concentration_of_large_VLDL_particles;Free_cholesterol_in_small_VLDL;Triglycerides_in_very_small_VLDL;Serum_total_triglycerides;Total_lipids_in_very_large_VLDL;Concentration_of_small_VLDL_particles;Triglycerides_in_IDL;Free_cholesterol_in_medium_VLDL;Phospholipids_in_large_VLDL;Cholesterol_esters_in_large_VLDL;Phospholipids_in_small_VLDL;Total_lipids_in_medium_VLDL;Cholesterol_esters_in_medium_VLDL;Free_cholesterol_in_medium_VLDL;Triglycerides_in_very_small_VLDL;Total_lipids_in_very_small_VLDL;Cholesterol_esters_in_medium_VLDL;Phospholipids_in_medium_VLDL;Total_lipids_in_medium_VLDL;Triglycerides_in_very_large_VLDL;22:6__docosahexaenoic_acid_(DHA);Triglycerides_in_very_small_VLDL;Phospholipids_in_small_VLDL;Concentration_of_very_small_VLDL_particles;Phospholipids_in_medium_VLDL;Phospholipids_in_very_large_VLDL;Total_cholesterol_in_large_VLDL;Cholesterol_esters_in_medium_VLDL;Cholesterol_esters_in_medium_VLDL;Other_polyunsaturated_fatty_acids_than_18:2;Triglycerides_in_IDL;Total_lipids_in_medium_VLDL;Triglycerides_in_medium_VLDL;Concentration_of_large_VLDL_particles;OmegaL3_fatty_acids;Triglycerides_in_IDL;Concentration_of_medium_VLDL_particles;Triglycerides_in_very_small_VLDL;Serum_total_triglycerides;Triglycerides_in_very_small_VLDL;Cholesterol_esters_in_medium_VLDL;Cholesterol_esters_in_medium_VLDL;Concentration_of_small_VLDL_particles;Free_cholesterol_in_small_VLDL;Free_cholesterol_in_small_VLDL;Phospholipids_in_very_small_VLDL;Free_cholesterol_in_large_VLDL;Cholesterol_esters_in_medium_VLDL;ApoB;Free_cholesterol_in_large_VLDL;Cholesterol_esters_in_medium_VLDL;Total_lipids_in_very_large_VLDL;Total_lipids_in_small_VLDL;Total_lipids_in_IDL;Triglycerides_in_IDL;OmegaL3_fatty_acids;Cholesterol_esters_in_medium_VLDL;Triglycerides_in_IDL;Free_cholesterol_in_medium_VLDL;Phospholipids_in_medium_VLDL;Free_cholesterol_in_large_VLDL;Triglycerides_in_IDL;Triglycerides_in_IDL;Total_cholesterol_in_large_VLDL;Concentration_of_small_VLDL_particles;Total_cholesterol_in_small_VLDL;Concentration_of_small_VLDL_particles;Free_cholesterol_in_large_VLDL;Phospholipids_in_very_large_VLDL;Total_lipids_in_very_large_VLDL;Total_lipids_in_small_VLDL;Free_cholesterol_in_small_VLDL;Concentration_of_small_VLDL_particles;Triglycerides_in_very_small_VLDL;Concentration_of_very_small_VLDL_particles;Phospholipids_in_large_VLDL;Phospholipids_in_small_VLDL;OmegaL3_fatty_acids;Total_cholesterol_in_medium_VLDL;Total_lipids_in_very_large_VLDL;Triglycerides_in_large_VLDL;ApoB;Total_cholesterol_in_large_VLDL;Concentration_of_small_VLDL_particles;Cholesterol_esters_in_medium_VLDL;OmegaL3_fatty_acids;Total_cholesterol_in_large_VLDL;Phospholipids_in_medium_VLDL;Total_lipids_in_large_VLDL;Concentration_of_medium_VLDL_particles;Total_lipids_in_very_small_VLDL;Total_lipids_in_small_VLDL;Cholesterol_esters_in_medium_VLDL;Total_cholesterol_in_small_VLDL;Free_cholesterol_in_small_VLDL;Total_cholesterol_in_small_VLDL;Triglycerides_in_very_small_VLDL;Triglycerides_in_IDL;Free_cholesterol_in_large_VLDL;Cholesterol_esters_in_medium_VLDL;Free_cholesterol_in_large_VLDL;Total_lipids_in_very_small_VLDL;Other_polyunsaturated_fatty_acids_than_18:2;Triglycerides_in_IDL;Total_lipids_in_very_small_VLDL;Phospholipids_in_small_VLDL;Total_cholesterol_in_large_VLDL;Free_cholesterol_in_medium_VLDL;Total_lipids_in_very_small_VLDL;Free_cholesterol_in_large_VLDL;Total_cholesterol_in_medium_VLDL;Total_cholesterol_in_small_VLDL;Concentration_of_small_VLDL_particles;Free_cholesterol_in_small_VLDL;Phospholipids_in_medium_VLDL;Cholesterol_esters_in_medium_VLDL;Total_cholesterol_in_small_VLDL;Free_cholesterol_in_small_VLDL;Total_cholesterol_in_medium_VLDL;Total_cholesterol_in_medium_VLDL;Total_cholesterol_in_small_VLDL;Free_cholesterol_in_small_VLDL;Triglycerides_in_small_VLDL;Phospholipids_in_small_VLDL;Free_cholesterol_in_large_VLDL;Concentration_of_small_VLDL_particles;Free_cholesterol_in_small_VLDL;Phospholipids_in_small_VLDL;Total_cholesterol_in_medium_VLDL;Total_cholesterol_in_large_VLDL;Phospholipids_in_large_VLDL;Free_cholesterol_in_large_VLDL;OmegaL3_fatty_acids;Total_lipids_in_medium_VLDL;Free_cholesterol_in_small_VLDL;Total_cholesterol_in_medium_VLDL;Cholesterol_esters_in_medium_VLDL;Triglycerides_in_IDL;Serum_total_triglycerides;Total_cholesterol_in_small_VLDL;Cholesterol_esters_in_medium_VLDL;Cholesterol_esters_in_medium_VLDL;Serum_total_triglycerides;Total_cholesterol_in_small_VLDL;OmegaL3_fatty_acids;Phospholipids_in_medium_VLDL;Phospholipids_in_medium_VLDL;Total_cholesterol_in_small_VLDL;Phospholipids_in_small_VLDL;Cholesterol_esters_in_large_VLDL;Concentration_of_small_VLDL_particles;Cholesterol_esters_in_medium_VLDL;Concentration_of_large_VLDL_particles;Concentration_of_large_VLDL_particles;Cholesterol_esters_in_medium_VLDL;Total_cholesterol_in_medium_VLDL;Total_cholesterol_in_large_VLDL;Concentration_of_large_VLDL_particles;Other_polyunsaturated_fatty_acids_than_18:2;Concentration_of_small_VLDL_particles;Phospholipids_in_medium_VLDL;Total_cholesterol_in_large_VLDL;Free_cholesterol_in_small_VLDL;Cholesterol_esters_in_medium_VLDL;Triglycerides_in_very_small_VLDL;Total_cholesterol_in_medium_VLDL;Concentration_of_small_VLDL_particles;Total_lipids_in_very_large_VLDL;Other_polyunsaturated_fatty_acids_than_18:2;Concentration_of_large_VLDL_particles;Concentration_of_large_VLDL_particles;Total_cholesterol_in_medium_VLDL;Total_cholesterol_in_small_VLDL;Total_cholesterol_in_small_VLDL;Total_cholesterol_in_medium_VLDL;Triglycerides_in_IDL;Free_cholesterol_in_small_VLDL;Concentration_of_small_VLDL_particles;Cholesterol_esters_in_large_VLDL;Serum_total_triglycerides;Cholesterol_esters_in_medium_VLDL;OmegaL3_fatty_acids;Total_cholesterol_in_medium_VLDL;Total_cholesterol_in_medium_VLDL;Total_fatty_acids;Other_polyunsaturated_fatty_acids_than_18:2;Concentration_of_small_VLDL_particles;Concentration_of_large_VLDL_particles;Concentration_of_large_VLDL_particles;Free_cholesterol_in_small_VLDL;Total_cholesterol_in_medium_VLDL;Total_cholesterol_in_large_VLDL;Phospholipids_in_large_VLDL;Concentration_of_large_VLDL_particles;Concentration_of_small_VLDL_particles;Other_polyunsaturated_fatty_acids_than_18:2;OmegaL3_fatty_acids;Free_cholesterol_in_small_VLDL;Total_lipids_in_medium_VLDL;Phospholipids_in_very_large_VLDL;Triglycerides_in_IDL;Total_cholesterol_in_medium_VLDL;Concentration_of_large_VLDL_particles;Concentration_of_large_VLDL_particles;Phospholipids_in_small_VLDL;Phospholipids_in_large_VLDL;Phospholipids_in_medium_VLDL;Total_cholesterol_in_medium_VLDL;Serum_total_triglycerides;Total_cholesterol_in_large_VLDL;Total_cholesterol_in_small_VLDL;Total_cholesterol_in_small_VLDL;Triglycerides_in_very_small_VLDL;Cholesterol_esters_in_medium_VLDL;OmegaL3_fatty_acids;Total_cholesterol_in_small_VLDL;OmegaL3_fatty_acids;Total_cholesterol_in_small_VLDL;OmegaL3_fatty_acids;Concentration_of_large_VLDL_particles;Concentration_of_very_small_VLDL_particles;Triglycerides_in_IDL;Concentration_of_small_VLDL_particles;Total_lipids_in_very_large_VLDL;Free_cholesterol_in_small_VLDL;Other_polyunsaturated_fatty_acids_than_18:2;Free_cholesterol_in_medium_VLDL;Total_cholesterol_in_large_VLDL;Concentration_of_large_VLDL_particles;Concentration_of_medium_VLDL_particles;Cholesterol_esters_in_medium_VLDL;22:6__docosahexaenoic_acid_(DHA);Phospholipids_in_medium_VLDL;Cholesterol_esters_in_medium_VLDL;OmegaL3_fatty_acids;Total_cholesterol_in_small_VLDL;Cholesterol_esters_in_medium_VLDL;Concentration_of_very_small_VLDL_particles;Concentration_of_large_VLDL_particles;Phospholipids_in_medium_VLDL;Total_lipids_in_small_VLDL;Other_polyunsaturated_fatty_acids_than_18:2;Total_cholesterol_in_small_VLDL;Concentration_of_medium_VLDL_particles;Triglycerides_in_small_VLDL;Concentration_of_medium_VLDL_particles;Total_cholesterol_in_medium_VLDL;Total_lipids_in_small_VLDL;Phospholipids_in_small_VLDL;Total_cholesterol_in_medium_VLDL;Total_lipids_in_very_large_VLDL;Total_lipids_in_medium_VLDL;Phospholipids_in_medium_VLDL;Concentration_of_very_small_VLDL_particles;Cholesterol_esters_in_medium_VLDL;Total_lipids_in_very_small_VLDL;Cholesterol_esters_in_medium_VLDL;Other_polyunsaturated_fatty_acids_than_18:2;Triglycerides_in_small_VLDL;Triglycerides_in_medium_VLDL;Free_cholesterol_in_medium_VLDL;Concentration_of_medium_VLDL_particles;Concentration_of_medium_VLDL_particles;Concentration_of_small_VLDL_particles;Total_cholesterol_in_medium_VLDL;Triglycerides_in_very_small_VLDL;Phospholipids_in_very_large_VLDL;Cholesterol_esters_in_medium_VLDL;Cholesterol_esters_in_medium_VLDL;Phospholipids_in_very_small_VLDL;Free_cholesterol_in_medium_VLDL;Free_cholesterol_in_medium_VLDL;Total_lipids_in_very_large_VLDL;Cholesterol_esters_in_large_VLDL;Cholesterol_esters_in_medium_VLDL;Cholesterol_esters_in_medium_VLDL;Serum_total_triglycerides;Cholesterol_esters_in_large_VLDL;Free_cholesterol_in_small_VLDL;Free_cholesterol_in_medium_VLDL;Concentration_of_medium_VLDL_particles;Other_polyunsaturated_fatty_acids_than_18:2;Concentration_of_large_VLDL_particles;Concentration_of_medium_VLDL_particles;Cholesterol_esters_in_medium_VLDL;Total_cholesterol_in_small_VLDL;Total_lipids_in_very_small_VLDL;Serum_total_triglycerides;Phospholipids_in_small_VLDL;Concentration_of_large_VLDL_particles;Phospholipids_in_medium_VLDL;Free_cholesterol_in_small_VLDL;Cholesterol_esters_in_medium_VLDL;Free_cholesterol_in_small_VLDL;Cholesterol_esters_in_medium_VLDL;Concentration_of_medium_VLDL_particles;Concentration_of_medium_VLDL_particles;Concentration_of_medium_VLDL_particles;Total_lipids_in_large_VLDL;ApoB;Total_cholesterol_in_large_VLDL;Concentration_of_medium_VLDL_particles;Concentration_of_very_small_VLDL_particles;Cholesterol_esters_in_large_VLDL;Triglycerides_in_small_VLDL;Triglycerides_in_very_small_VLDL;Cholesterol_esters_in_large_VLDL;Triglycerides_in_small_VLDL;Cholesterol_esters_in_large_VLDL;Phospholipids_in_small_VLDL;Free_cholesterol_in_medium_VLDL;Total_cholesterol_in_large_VLDL;Total_lipids_in_small_VLDL;Total_lipids_in_small_VLDL;OmegaL3_fatty_acids;Triglycerides_in_small_VLDL;Total_lipids_in_medium_VLDL;Total_lipids_in_medium_VLDL;Concentration_of_medium_VLDL_particles;Phospholipids_in_medium_VLDL;Phospholipids_in_very_large_VLDL;Free_cholesterol_in_large_VLDL;Total_lipids_in_medium_VLDL;Other_polyunsaturated_fatty_acids_than_18:2;Concentration_of_very_small_VLDL_particles;Total_cholesterol_in_small_VLDL;Triglycerides_in_IDL;Concentration_of_very_small_VLDL_particles;Free_cholesterol_in_large_VLDL;OmegaL3_fatty_acids;Triglycerides_in_very_small_VLDL;Total_lipids_in_very_small_VLDL;Free_cholesterol_in_medium_VLDL;Other_polyunsaturated_fatty_acids_than_18:2;Cholesterol_esters_in_medium_VLDL;Triglycerides_in_IDL;Triglycerides_in_IDL;Cholesterol_esters_in_large_VLDL;Free_cholesterol_in_medium_VLDL;Total_cholesterol_in_medium_VLDL;Total_cholesterol_in_medium_VLDL;Concentration_of_medium_VLDL_particles;Cholesterol_esters_in_large_VLDL;OmegaL3_fatty_acids;Total_lipids_in_IDL;OmegaL3_fatty_acids;Triglycerides_in_very_small_VLDL;Total_lipids_in_very_large_VLDL;Total_lipids_in_very_small_VLDL;Phospholipids_in_small_VLDL;Triglycerides_in_small_VLDL;Triglycerides_in_small_VLDL;Total_lipids_in_very_small_VLDL;Total_lipids_in_small_VLDL;Phospholipids_in_medium_VLDL;Concentration_of_medium_VLDL_particles;Cholesterol_esters_in_medium_VLDL;Triglycerides_in_large_VLDL;Total_cholesterol_in_large_VLDL;Cholesterol_esters_in_medium_VLDL;Triglycerides_in_small_VLDL;Total_lipids_in_medium_VLDL;Concentration_of_IDL_particles;Total_cholesterol_in_large_VLDL;Triglycerides_in_very_small_VLDL;Free_cholesterol_in_medium_VLDL;Total_cholesterol_in_small_VLDL;Phospholipids_in_large_VLDL;Total_cholesterol_in_small_VLDL;Total_lipids_in_large_VLDL;Free_cholesterol_in_small_VLDL;Concentration_of_medium_VLDL_particles;Free_cholesterol_in_medium_VLDL;Total_lipids_in_large_VLDL;Phospholipids_in_small_VLDL;Total_cholesterol_in_small_VLDL;Free_cholesterol_in_medium_VLDL;Free_cholesterol_in_medium_VLDL;Triglycerides_in_IDL;Total_lipids_in_large_VLDL;Total_lipids_in_medium_VLDL;Free_cholesterol_in_large_VLDL;Concentration_of_medium_VLDL_particles;Total_lipids_in_large_VLDL;Concentration_of_small_VLDL_particles;Phospholipids_in_small_VLDL;Phospholipids_in_small_VLDL;Total_lipids_in_very_small_VLDL;Cholesterol_esters_in_large_VLDL;Phospholipids_in_large_VLDL;Phospholipids_in_small_VLDL;Triglycerides_in_small_VLDL;Total_lipids_in_large_VLDL;Cholesterol_esters_in_medium_VLDL;Serum_total_triglycerides;Free_cholesterol_in_large_VLDL;Total_cholesterol_in_medium_VLDL;Concentration_of_small_VLDL_particles;Serum_total_triglycerides;Cholesterol_esters_in_large_VLDL;Concentration_of_medium_VLDL_particles;OmegaL3_fatty_acids;Concentration_of_very_small_VLDL_particles;Phospholipids_in_large_VLDL;Total_lipids_in_medium_VLDL;Total_lipids_in_medium_VLDL;Cholesterol_esters_in_medium_VLDL;Concentration_of_small_VLDL_particles;Free_cholesterol_in_medium_VLDL;Other_polyunsaturated_fatty_acids_than_18:2;Phospholipids_in_small_VLDL;Total_lipids_in_small_VLDL;Total_lipids_in_large_VLDL;Triglycerides_in_IDL;Total_lipids_in_large_VLDL;Total_lipids_in_medium_VLDL;Triglycerides_in_small_VLDL;Free_cholesterol_in_small_VLDL;Free_cholesterol_in_medium_VLDL;Concentration_of_IDL_particles;Triglycerides_in_large_VLDL;Cholesterol_esters_in_medium_VLDL;Phospholipids_in_very_small_VLDL;Triglycerides_in_small_VLDL;Free_cholesterol_in_large_VLDL;Phospholipids_in_very_small_VLDL;Free_cholesterol_in_medium_VLDL;Total_cholesterol_in_medium_VLDL;Total_lipids_in_small_VLDL;Triglycerides_in_small_VLDL;Phospholipids_in_medium_VLDL;Free_cholesterol_in_medium_VLDL;Concentration_of_small_VLDL_particles;Cholesterol_esters_in_medium_VLDL;Free_cholesterol_in_medium_VLDL;Serum_total_triglycerides;Phospholipids_in_large_VLDL;Total_lipids_in_large_VLDL;Total_fatty_acids;Concentration_of_medium_VLDL_particles;Free_cholesterol_in_medium_VLDL;Triglycerides_in_very_small_VLDL;Concentration_of_medium_VLDL_particles;Concentration_of_very_small_VLDL_particles;Serum_total_triglycerides;Total_lipids_in_medium_VLDL;Concentration_of_medium_VLDL_particles;Total_lipids_in_small_VLDL;Triglycerides_in_large_VLDL;ApoB;Total_lipids_in_large_VLDL;Phospholipids_in_small_VLDL;Total_cholesterol_in_large_VLDL;Total_cholesterol_in_medium_VLDL;Total_lipids_in_very_small_VLDL;Total_cholesterol_in_large_VLDL;Total_lipids_in_medium_VLDL;Total_cholesterol_in_large_VLDL;Total_lipids_in_very_large_VLDL;OmegaL3_fatty_acids;Phospholipids_in_small_VLDL;Triglycerides_in_IDL;Free_cholesterol_in_large_VLDL;Total_lipids_in_large_VLDL;Cholesterol_esters_in_large_VLDL;Triglycerides_in_small_VLDL;Phospholipids_in_medium_VLDL;OmegaL3_fatty_acids;Other_polyunsaturated_fatty_acids_than_18:2;Cholesterol_esters_in_large_VLDL;Total_lipids_in_medium_VLDL;Total_cholesterol_in_small_VLDL;Total_lipids_in_large_VLDL;Concentration_of_large_VLDL_particles;Total_lipids_in_very_large_VLDL;Free_cholesterol_in_large_VLDL;Phospholipids_in_medium_VLDL;Cholesterol_esters_in_large_VLDL;Phospholipids_in_very_large_VLDL;Free_cholesterol_in_small_VLDL;Phospholipids_in_large_VLDL;Phospholipids_in_large_VLDL;Other_polyunsaturated_fatty_acids_than_18:2;Phospholipids_in_medium_VLDL;Total_lipids_in_medium_VLDL;Free_cholesterol_in_medium_VLDL;Total_lipids_in_large_VLDL;Free_cholesterol_in_small_VLDL;Free_cholesterol_in_medium_VLDL;Other_polyunsaturated_fatty_acids_than_18:2;Free_cholesterol_in_medium_VLDL;Cholesterol_esters_in_large_VLDL;Total_lipids_in_large_VLDL;Cholesterol_esters_in_large_VLDL;Total_lipids_in_medium_VLDL;Total_cholesterol_in_large_VLDL;Total_lipids_in_large_VLDL;Serum_total_triglycerides;Total_lipids_in_medium_VLDL;Phospholipids_in_large_VLDL;Total_cholesterol_in_medium_VLDL;Cholesterol_esters_in_large_VLDL;Concentration_of_medium_VLDL_particles;Total_cholesterol_in_medium_VLDL;Total_fatty_acids;Triglycerides_in_small_VLDL;Cholesterol_esters_in_medium_VLDL;Total_lipids_in_small_VLDL;Concentration_of_very_small_VLDL_particles;Concentration_of_very_small_VLDL_particles;Concentration_of_very_small_VLDL_particles;Total_lipids_in_medium_VLDL;Concentration_of_very_small_VLDL_particles;Free_cholesterol_in_medium_VLDL;OmegaL3_fatty_acids;Serum_total_triglycerides;Phospholipids_in_very_large_VLDL;Cholesterol_esters_in_large_VLDL;Triglycerides_in_small_VLDL;Total_lipids_in_very_small_VLDL;Free_cholesterol_in_medium_VLDL;Triglycerides_in_small_VLDL;Free_cholesterol_in_medium_VLDL;Free_cholesterol_in_large_VLDL;Other_polyunsaturated_fatty_acids_than_18:2;Total_lipids_in_very_large_VLDL;Triglycerides_in_medium_VLDL;Total_lipids_in_very_small_VLDL;Cholesterol_esters_in_large_VLDL;Total_lipids_in_medium_VLDL;Total_lipids_in_very_small_VLDL;Triglycerides_in_small_VLDL;Free_cholesterol_in_small_VLDL;Other_polyunsaturated_fatty_acids_than_18:2;Total_lipids_in_very_small_VLDL;Serum_total_cholesterol;Triglycerides_in_very_small_VLDL;Triglycerides_in_small_VLDL;Other_polyunsaturated_fatty_acids_than_18:2;Free_cholesterol_in_medium_VLDL;Cholesterol_esters_in_large_VLDL;Triglycerides_in_very_small_VLDL;Free_cholesterol_in_small_VLDL;Triglycerides_in_large_VLDL;Concentration_of_very_small_VLDL_particles;Triglycerides_in_very_small_VLDL;Free_cholesterol_in_large_VLDL;Concentration_of_very_small_VLDL_particles;Serum_total_triglycerides;Total_cholesterol_in_medium_VLDL;OmegaL3_fatty_acids;Triglycerides_in_IDL;Cholesterol_esters_in_large_VLDL;Other_polyunsaturated_fatty_acids_than_18:2;Triglycerides_in_IDL;Total_lipids_in_medium_VLDL;Concentration_of_small_VLDL_particles;Phospholipids_in_large_VLDL;OmegaL3_fatty_acids;OmegaL3_fatty_acids;Triglycerides_in_medium_VLDL;Cholesterol_esters_in_large_VLDL;Phospholipids_in_large_VLDL;Cholesterol_esters_in_large_VLDL;Concentration_of_very_small_VLDL_particles;Triglycerides_in_IDL;Concentration_of_medium_VLDL_particles;Phospholipids_in_very_large_VLDL;OmegaL3_fatty_acids;Total_lipids_in_medium_VLDL;Concentration_of_medium_VLDL_particles;Total_cholesterol_in_small_VLDL;Total_lipids_in_very_large_VLDL;Total_lipids_in_small_VLDL;Total_cholesterol_in_medium_VLDL;Triglycerides_in_very_large_VLDL;Concentration_of_small_VLDL_particles;Total_lipids_in_small_VLDL;Total_lipids_in_very_small_VLDL;Free_cholesterol_in_large_VLDL;Total_lipids_in_small_VLDL;Total_lipids_in_very_small_VLDL;Total_lipids_in_medium_VLDL;Total_lipids_in_very_small_VLDL;Other_polyunsaturated_fatty_acids_than_18:2;Free_cholesterol_in_small_VLDL;Concentration_of_small_VLDL_particles;Triglycerides_in_small_VLDL;Concentration_of_medium_VLDL_particles;Concentration_of_IDL_particles;Phospholipids_in_large_VLDL;Triglycerides_in_large_VLDL;Phospholipids_in_large_VLDL;Total_cholesterol_in_small_VLDL;ApoB;Phospholipids_in_very_large_VLDL;Phospholipids_in_large_VLDL;Total_cholesterol_in_small_VLDL;Total_lipids_in_medium_VLDL;Cholesterol_esters_in_large_VLDL;Phospholipids_in_large_VLDL;Phospholipids_in_large_VLDL;Total_lipids_in_large_VLDL;Phospholipids_in_large_VLDL;Total_lipids_in_medium_VLDL;Free_cholesterol_in_medium_VLDL;OmegaL3_fatty_acids;Phospholipids_in_small_VLDL;Triglycerides_in_small_VLDL;Triglycerides_in_very_small_VLDL;Cholesterol_esters_in_medium_VLDL;Cholesterol_esters_in_large_VLDL;Triglycerides_in_IDL;Phospholipids_in_large_VLDL;Total_cholesterol_in_large_VLDL;Concentration_of_very_small_VLDL_particles;Concentration_of_medium_VLDL_particles;Free_cholesterol_in_medium_VLDL;Serum_total_triglycerides;Total_cholesterol_in_large_VLDL;Serum_total_triglycerides;Total_lipids_in_very_small_VLDL;Triglycerides_in_small_VLDL;Total_lipids_in_medium_VLDL;Total_lipids_in_large_VLDL;Cholesterol_esters_in_medium_VLDL;Serum_total_triglycerides;Free_cholesterol_in_small_VLDL;Total_lipids_in_large_VLDL;Free_cholesterol_in_medium_VLDL;OmegaL3_fatty_acids;Total_lipids_in_very_large_VLDL;Total_cholesterol_in_small_VLDL;Triglycerides_in_very_small_VLDL;OmegaL3_fatty_acids;Cholesterol_esters_in_large_VLDL;Total_cholesterol_in_small_VLDL;Phospholipids_in_medium_VLDL;Total_lipids_in_small_VLDL;Total_lipids_in_large_VLDL;Free_cholesterol_in_small_VLDL;Total_fatty_acids;Serum_total_triglycerides;Concentration_of_very_small_VLDL_particles;Cholesterol_esters_in_medium_VLDL;Cholesterol_esters_in_large_VLDL;Concentration_of_small_VLDL_particles;Other_polyunsaturated_fatty_acids_than_18:2;Serum_total_triglycerides;Total_lipids_in_very_large_VLDL;Concentration_of_medium_VLDL_particles;Concentration_of_very_small_VLDL_particles;Other_polyunsaturated_fatty_acids_than_18:2;Total_lipids_in_very_small_VLDL;Concentration_of_small_VLDL_particles;Concentration_of_small_VLDL_particles;Total_lipids_in_small_VLDL;Triglycerides_in_medium_VLDL;Phospholipids_in_small_VLDL;Phospholipids_in_large_VLDL;Other_polyunsaturated_fatty_acids_than_18:2;Phospholipids_in_small_VLDL;Total_lipids_in_very_small_VLDL;Phospholipids_in_medium_VLDL;Phospholipids_in_large_VLDL;Total_cholesterol_in_medium_VLDL;Cholesterol_esters_in_medium_VLDL;Concentration_of_very_small_VLDL_particles;Phospholipids_in_small_VLDL;Other_polyunsaturated_fatty_acids_than_18:2;Triglycerides_in_very_large_VLDL;Free_cholesterol_in_medium_VLDL;Free_cholest	19:19283268;19:19283268;19:19283268;19:19294392;19:19294392;19:19294392;19:19325963;19:19325963;19:19325963;19:19325963;19:19325963;19:19325963;19:19329924;19:19329924;19:19329924;19:19329924;19:19329924;19:19329924;19:19336608;19:19336608;19:19336608;19:19336608;19:19336608;19:19336608;19:19366632;19:19366632;19:19366632;19:19366632;19:19366632;19:19366632;19:19370340;19:19370340;19:19370340;19:19374061;19:19374061;19:19374061;19:19374061;19:19374061;19:19374061;19:19374068;19:19374068;19:19374068;19:19374068;19:19374068;19:19374068;19:19374546;19:19374546;19:19374546;19:19376225;19:19376225;19:19376225;19:19379549;19:19379549;19:19379549;19:19379549;19:19379549;19:19379549;19:19380996;19:19380996;19:19380996;19:19381715;19:19381715;19:19381715;19:19381715;19:19381715;19:19381715;19:19388500;19:19388500;19:19388500;19:19393106;19:19393106;19:19393106;19:19393677;19:19393677;19:19393677;19:19393714;19:19393714;19:19393714;19:19393890;19:19393890;19:19393890;19:19394368;19:19394368;19:19394368;19:19397789;19:19397789;19:19397789;19:19405480;19:19405480;19:19405480;19:19405480;19:19405480;19:19405480;19:19406869;19:19406869;19:19406869;19:19406869;19:19406869;19:19406869;19:19407171;19:19407171;19:19407171;19:19407718;19:19407718;19:19407718;19:19407718;19:19407718;19:19407718;19:19418866;19:19418866;19:19418866;19:19418916;19:19418916;19:19418916;19:19419071;19:19419071;19:19419071;19:19419810;19:19419810;19:19419810;19:19422152;19:19422152;19:19422152;19:19422187;19:19422187;19:19422187;19:19422187;19:19422187;19:19422187;19:19423083;19:19423083;19:19423083;19:19425025;19:19425025;19:19425025;19:19425141;19:19425141;19:19425141;19:19426181;19:19426181;19:19426181;19:19426181;19:19426181;19:19426181;19:19427623;19:19427623;19:19427623;19:19427623;19:19427623;19:19427623;19:19428805;19:19428805;19:19428805;19:19428805;19:19428805;19:19429220;19:19429220;19:19429220;19:19431420;19:19431420;19:19431420;19:19432290;19:19432290;19:19432290;19:19432959;19:19432959;19:19432959;19:19434042;19:19434042;19:19434042;19:19435680;19:19435680;19:19435680;19:19435680;19:19435680;19:19435680;19:19436229;19:19436229;19:19436229;19:19440064;19:19440064;19:19440064;19:19445856;19:19445856;19:19445856;19:19445856;19:19445856;19:19445856;19:19447352;19:19447352;19:19447352;19:19448301;19:19448301;19:19448301;19:19448301;19:19448301;19:19448301;19:19448808;19:19448808;19:19448808;19:19450254;19:19450254;19:19450254;19:19452249;19:19452249;19:19452249;19:19452249;19:19452249;19:19452249;19:19456917;19:19456917;19:19456917;19:19456917;19:19456917;19:19456917;19:19459215;19:19459215;19:19459215;19:19459215;19:19459215;19:19459215;19:19459554;19:19459554;19:19459554;19:19459800;19:19459800;19:19459800;19:19459800;19:19459800;19:19459800;19:19460541;19:19460541;19:19460541;19:19460541;19:19460541;19:19460541;19:19461416;19:19461416;19:19461416;19:19462606;19:19462606;19:19462606;19:19462606;19:19462606;19:19462606;19:19462702;19:19462702;19:19462702;19:19465529;19:19465529;19:19465529;19:19465529;19:19465529;19:19465529;19:19466269;19:19466269;19:19466269;19:19466269;19:19466269;19:19466269;19:19467545;19:19467545;19:19467545;19:19467545;19:19467545;19:19467545;19:19467996;19:19467996;19:19467996;19:19467996;19:19467996;19:19467996;19:19469296;19:19469296;19:19469296;19:19469296;19:19469296;19:19469296;19:19471241;19:19471241;19:19471241;19:19475469;19:19475469;19:19475469;19:19476520;19:19476520;19:19476520;19:19477877;19:19477877;19:19477877;19:19477877;19:19477877;19:19477877;19:19484008;19:19484008;19:19484008;19:19484008;19:19484008;19:19484008;19:19485105;19:19485105;19:19485105;19:19488718;19:19488718;19:19488718;19:19488718;19:19488718;19:19488718;19:19494483;19:19494483;19:19494483;19:19499598;19:19499598;19:19499598;19:19499598;19:19499598;19:19499598;19:19503573;19:19503573;19:19503573;19:19504167;19:19504167;19:19504167;19:19504167;19:19504167;19:19504167;19:19505087;19:19505087;19:19505087;19:19505087;19:19505087;19:19505087;19:19506092;19:19506092;19:19506092;19:19508013;19:19508013;19:19508013;19:19508013;19:19508013;19:19508013;19:19510831;19:19510831;19:19510831;19:19512657;19:19512657;19:19512657;19:19512657;19:19512657;19:19512657;19:19513568;19:19513568;19:19513568;19:19513570;19:19513570;19:19513570;19:19513572;19:19513572;19:19513572;19:19513580;19:19513580;19:19513580;19:19516431;19:19516431;19:19516431;19:19517169;19:19517169;19:19517169;19:19518889;19:19518889;19:19518889;19:19531175;19:19531175;19:19531175;19:19531307;19:19531307;19:19531307;19:19531910;19:19531910;19:19531910;19:19531910;19:19531910;19:19531910;19:19532682;19:19532682;19:19532682;19:19532682;19:19532682;19:19539891;19:19539891;19:19539891;19:19539891;19:19539891;19:19539891;19:19544644;19:19544644;19:19544644;19:19545099;19:19545099;19:19545099;19:19545099;19:19545099;19:19545099;19:19548239;19:19548239;19:19548239;19:19548643;19:19548643;19:19548643;19:19557353;19:19557353;19:19557353;19:19560756;19:19560756;19:19560756;19:19562349;19:19562349;19:19562349;19:19562349;19:19562349;19:19562349;19:19568244;19:19568244;19:19568244;19:19568244;19:19568244;19:19568244;19:19571100;19:19571100;19:19571100;19:19571100;19:19571100;19:19571100;19:19572220;19:19572220;19:19572220;19:19572220;19:19572220;19:19572220;19:19574277;19:19574277;19:19574277;19:19574277;19:19574277;19:19574277;19:19575945;19:19575945;19:19575945;19:19575945;19:19575945;19:19575945;19:19575965;19:19575965;19:19575965;19:19575965;19:19575965;19:19575965;19:19578743;19:19578743;19:19578743;19:19578743;19:19578743;19:19578743;19:19578890;19:19578890;19:19578890;19:19578890;19:19578890;19:19578890;19:19579241;19:19579241;19:19579241;19:19582651;19:19582651;19:19582651;19:19582651;19:19582651;19:19582651;19:19582992;19:19582992;19:19582992;19:19582992;19:19582992;19:19582992;19:19588546;19:19588546;19:19588546;19:19588546;19:19588546;19:19588546;19:19591066;19:19591066;19:19591066;19:19591066;19:19591066;19:19595014;19:19595014;19:19595014;19:19602821;19:19602821;19:19602821;19:19602821;19:19602821;19:19602821;19:19605963;19:19605963;19:19605963;19:19610596;19:19610596;19:19610596;19:19610596;19:19610596;19:19610596;19:19613622;19:19613622;19:19613622;19:19613622;19:19613622;19:19613622;19:19621004;19:19621004;19:19621004;19:19621197;19:19621197;19:19621197;19:19628037;19:19628037;19:19628037;19:19628037;19:19628037;19:19628037;19:19642795;19:19642795;19:19642795;19:19651577;19:19651577;19:19651577;19:19657500;19:19657500;19:19657500;19:19657500;19:19657500;19:19657500;19:19658472;19:19658472;19:19658472;19:19658472;19:19658472;19:19658472;19:19662220;19:19662220;19:19662220;19:19662220;19:19662220;19:19662220;19:19664077;19:19664077;19:19664077;19:19664077;19:19664077;19:19664077;19:19665581;19:19665581;19:19665581;19:19665581;19:19665581;19:19665581;19:19666574;19:19666574;19:19666574;19:19666574;19:19666574;19:19666574;19:19667254;19:19667254;19:19667254;19:19668338;19:19668338;19:19668338;19:19670610;19:19670610;19:19670610;19:19671266;19:19671266;19:19671266;19:19671266;19:19671266;19:19671266;19:19675696;19:19675696;19:19675696;19:19675696;19:19675696;19:19675696;19:19685470;19:19685470;19:19685470;19:19695228;19:19695228;19:19695228;19:19695228;19:19695228;19:19695228;19:19699398;19:19699398;19:19699398;19:19700552;19:19700552;19:19700552;19:19702384;19:19702384;19:19702384;19:19702384;19:19702384;19:19702384;19:19711139;19:19711139;19:19711139;19:19713069;19:19713069;19:19713069;19:19713069;19:19713069;19:19713069;19:19716558;19:19716558;19:19716558;19:19716558;19:19716558;19:19716558;19:19717056;19:19717056;19:19717056;19:19717056;19:19717056;19:19717056;19:19720399;19:19720399;19:19720399;19:19720788;19:19720788;19:19720788;19:19721722;19:19721722;19:19721722;19:19721722;19:19721722;19:19721722;19:19721976;19:19721976;19:19721976;19:19721976;19:19721976;19:19721976;19:19723215;19:19723215;19:19723215;19:19723215;19:19723215;19:19723215;19:19726022;19:19726022;19:19726022;19:19727152;19:19727152;19:19727152;19:19727152;19:19727152;19:19727152;19:19746151;19:19746151;19:19746151;19:19746151;19:19746151;19:19746151;19:19756073;19:19756073;19:19756073;19:19786099;19:19786099;19:19786099;19:19789528;19:19789528;19:19789528;19:19789528;19:19789528;19:19789528;19:19793545;19:19793545;19:19793545;	rs61061000;rs61061000;rs61061000;rs113954889;rs113954889;rs113954889;rs3761077;rs3761077;rs3761077;rs3761077;rs3761077;rs3761077;rs2228603;rs2228603;rs2228603;rs2228603;rs2228603;rs2228603;rs2238675;rs2238675;rs2238675;rs2238675;rs2238675;rs2238675;rs72999033;rs72999033;rs72999033;rs72999033;rs72999033;rs72999033;rs150641967;rs150641967;rs150641967;rs8105094;rs8105094;rs8105094;rs8105094;rs8105094;rs8105094;rs8105984;rs8105984;rs8105984;rs8105984;rs8105984;rs8105984;rs10684386;rs10684386;rs10684386;rs56831097;rs56831097;rs56831097;rs58542926;rs58542926;rs58542926;rs58542926;rs58542926;rs58542926;rs2074300;rs2074300;rs2074300;rs2074301;rs2074301;rs2074301;rs2074301;rs2074301;rs2074301;rs8107974;rs8107974;rs8107974;rs144703713;rs144703713;rs144703713;rs35431065;rs35431065;rs35431065;rs8100204;rs8100204;rs8100204;rs200210321;rs200210321;rs200210321;rs138295924;rs138295924;rs138295924;rs10418051;rs10418051;rs10418051;rs2023883;rs2023883;rs2023883;rs2023883;rs2023883;rs2023883;rs12979148;rs12979148;rs12979148;rs12979148;rs12979148;rs12979148;rs11666553;rs11666553;rs11666553;rs10401969;rs10401969;rs10401969;rs10401969;rs10401969;rs10401969;rs73001020;rs73001020;rs73001020;rs2240117;rs2240117;rs2240117;rs739846;rs739846;rs739846;rs12983137;rs12983137;rs12983137;rs11326181;rs11326181;rs11326181;rs1859287;rs1859287;rs1859287;rs1859287;rs1859287;rs1859287;rs3216939;rs3216939;rs3216939;rs57962361;rs57962361;rs57962361;rs12459676;rs12459676;rs12459676;rs11668104;rs11668104;rs11668104;rs11668104;rs11668104;rs11668104;rs8108647;rs8108647;rs8108647;rs8108647;rs8108647;rs8108647;rs7259434;rs7259434;rs7259434;rs7259434;rs7259434;rs12976025;rs12976025;rs12976025;rs577581323;rs577581323;rs577581323;rs140868651;rs140868651;rs140868651;rs10402661;rs10402661;rs10402661;rs397799193;rs397799193;rs397799193;rs4808194;rs4808194;rs4808194;rs4808194;rs4808194;rs4808194;rs111234557;rs111234557;rs111234557;rs11411903;rs11411903;rs11411903;rs11085259;rs11085259;rs11085259;rs11085259;rs11085259;rs11085259;rs73001045;rs73001045;rs73001045;rs757000;rs757000;rs757000;rs757000;rs757000;rs757000;rs757001;rs757001;rs757001;rs34366787;rs34366787;rs34366787;rs2301668;rs2301668;rs2301668;rs2301668;rs2301668;rs2301668;rs58489806;rs58489806;rs58489806;rs58489806;rs58489806;rs58489806;rs968525;rs968525;rs968525;rs968525;rs968525;rs968525;rs10421505;rs10421505;rs10421505;rs12982276;rs12982276;rs12982276;rs12982276;rs12982276;rs12982276;rs73001065;rs73001065;rs73001065;rs73001065;rs73001065;rs73001065;rs35857527;rs35857527;rs35857527;rs11085261;rs11085261;rs11085261;rs11085261;rs11085261;rs11085261;rs11672355;rs11672355;rs11672355;rs9304960;rs9304960;rs9304960;rs9304960;rs9304960;rs9304960;rs2301671;rs2301671;rs2301671;rs2301671;rs2301671;rs2301671;rs2285626;rs2285626;rs2285626;rs2285626;rs2285626;rs2285626;rs2285628;rs2285628;rs2285628;rs2285628;rs2285628;rs2285628;rs10403731;rs10403731;rs10403731;rs10403731;rs10403731;rs10403731;rs10419672;rs10419672;rs10419672;rs7258508;rs7258508;rs7258508;rs4808196;rs4808196;rs4808196;rs56255430;rs56255430;rs56255430;rs56255430;rs56255430;rs56255430;rs59148799;rs59148799;rs59148799;rs59148799;rs59148799;rs59148799;rs12052117;rs12052117;rs12052117;rs12973258;rs12973258;rs12973258;rs12973258;rs12973258;rs12973258;rs150268548;rs150268548;rs150268548;rs60321073;rs60321073;rs60321073;rs60321073;rs60321073;rs60321073;rs10408875;rs10408875;rs10408875;rs17288409;rs17288409;rs17288409;rs17288409;rs17288409;rs17288409;rs10415849;rs10415849;rs10415849;rs10415849;rs10415849;rs10415849;rs56241616;rs56241616;rs56241616;rs10424702;rs10424702;rs10424702;rs10424702;rs10424702;rs10424702;rs11367631;rs11367631;rs11367631;rs10408596;rs10408596;rs10408596;rs10408596;rs10408596;rs10408596;rs34324111;rs34324111;rs34324111;rs111901094;rs111901094;rs111901094;rs35629458;rs35629458;rs35629458;rs113460678;rs113460678;rs113460678;rs12983940;rs12983940;rs12983940;rs188552254;rs188552254;rs188552254;rs4808950;rs4808950;rs4808950;rs28478453;rs28478453;rs28478453;rs34881322;rs34881322;rs34881322;rs11668386;rs11668386;rs11668386;rs11668386;rs11668386;rs11668386;rs11669516;rs11669516;rs11669516;rs11669516;rs11669516;rs8182472;rs8182472;rs8182472;rs8182472;rs8182472;rs8182472;rs55823486;rs55823486;rs55823486;rs4808199;rs4808199;rs4808199;rs4808199;rs4808199;rs4808199;rs34647936;rs34647936;rs34647936;rs79954596;rs79954596;rs79954596;rs60003758;rs60003758;rs60003758;rs57938103;rs57938103;rs57938103;rs12972397;rs12972397;rs12972397;rs12972397;rs12972397;rs12972397;rs12977524;rs12977524;rs12977524;rs12977524;rs12977524;rs12977524;rs7250658;rs7250658;rs7250658;rs7250658;rs7250658;rs7250658;rs28720066;rs28720066;rs28720066;rs28720066;rs28720066;rs28720066;rs4808960;rs4808960;rs4808960;rs4808960;rs4808960;rs4808960;rs2163805;rs2163805;rs2163805;rs2163805;rs2163805;rs2163805;rs2163804;rs2163804;rs2163804;rs2163804;rs2163804;rs2163804;rs73002956;rs73002956;rs73002956;rs73002956;rs73002956;rs73002956;rs754255;rs754255;rs754255;rs754255;rs754255;rs754255;rs11404084;rs11404084;rs11404084;rs6511036;rs6511036;rs6511036;rs6511036;rs6511036;rs6511036;rs73002960;rs73002960;rs73002960;rs73002960;rs73002960;rs73002960;rs1465695;rs1465695;rs1465695;rs1465695;rs1465695;rs1465695;rs10401193;rs10401193;rs10401193;rs10401193;rs10401193;rs10404728;rs10404728;rs10404728;rs751858;rs751858;rs751858;rs751858;rs751858;rs751858;rs2099333;rs2099333;rs2099333;rs3794991;rs3794991;rs3794991;rs3794991;rs3794991;rs3794991;rs57009615;rs57009615;rs57009615;rs57009615;rs57009615;rs57009615;rs56273306;rs56273306;rs56273306;rs113365218;rs113365218;rs113365218;rs7252888;rs7252888;rs7252888;rs7252888;rs7252888;rs7252888;rs56397647;rs56397647;rs56397647;rs12981405;rs12981405;rs12981405;rs10402308;rs10402308;rs10402308;rs10402308;rs10402308;rs10402308;rs16996148;rs16996148;rs16996148;rs16996148;rs16996148;rs16996148;rs17216525;rs17216525;rs17216525;rs17216525;rs17216525;rs17216525;rs17216588;rs17216588;rs17216588;rs17216588;rs17216588;rs17216588;rs34755166;rs34755166;rs34755166;rs34755166;rs34755166;rs34755166;rs17216693;rs17216693;rs17216693;rs17216693;rs17216693;rs17216693;rs143988316;rs143988316;rs143988316;rs144213664;rs144213664;rs144213664;rs150824230;rs150824230;rs150824230;rs73004926;rs73004926;rs73004926;rs73004926;rs73004926;rs73004926;rs73004933;rs73004933;rs73004933;rs73004933;rs73004933;rs73004933;rs141756246;rs141756246;rs141756246;rs73004951;rs73004951;rs73004951;rs73004951;rs73004951;rs73004951;rs140229040;rs140229040;rs140229040;rs12608729;rs12608729;rs12608729;rs17217098;rs17217098;rs17217098;rs17217098;rs17217098;rs17217098;rs73004959;rs73004959;rs73004959;rs73004962;rs73004962;rs73004962;rs73004962;rs73004962;rs73004962;rs73004966;rs73004966;rs73004966;rs73004966;rs73004966;rs73004966;rs73004967;rs73004967;rs73004967;rs73004967;rs73004967;rs73004967;rs57504626;rs57504626;rs57504626;rs16996185;rs16996185;rs16996185;rs12610185;rs12610185;rs12610185;rs12610185;rs12610185;rs12610185;rs12610191;rs12610191;rs12610191;rs12610191;rs12610191;rs12610191;rs10500212;rs10500212;rs10500212;rs10500212;rs10500212;rs10500212;rs58847337;rs58847337;rs58847337;rs73004975;rs73004975;rs73004975;rs73004975;rs73004975;rs73004975;rs2304128;rs2304128;rs2304128;rs2304128;rs2304128;rs2304128;rs3841260;rs3841260;rs3841260;rs58434384;rs58434384;rs58434384;rs2304130;rs2304130;rs2304130;rs2304130;rs2304130;rs2304130;rs56408111;rs56408111;rs56408111;	cholesterol;LDL_C;triglyc;cholesterol;LDL_C;triglyc;cholesterol;LDL;LDL_C;TC;TG;triglyc;cholesterol;LDL;LDL_C;TC;TG;triglyc;cholesterol;LDL;LDL_C;TC;TG;triglyc;cholesterol;LDL;LDL_C;TC;TG;triglyc;cholesterol;LDL_C;triglyc;cholesterol;LDL;LDL_C;TC;TG;triglyc;cholesterol;LDL;LDL_C;TC;TG;triglyc;cholesterol;LDL_C;triglyc;cholesterol;LDL_C;triglyc;cholesterol;LDL;LDL_C;TC;TG;triglyc;cholesterol;LDL_C;triglyc;cholesterol;LDL;LDL_C;TC;TG;triglyc;cholesterol;LDL_C;triglyc;cholesterol;LDL_C;triglyc;cholesterol;LDL_C;triglyc;cholesterol;LDL_C;triglyc;cholesterol;LDL_C;triglyc;cholesterol;LDL_C;triglyc;cholesterol;LDL_C;triglyc;cholesterol;LDL;LDL_C;TC;TG;triglyc;cholesterol;LDL;LDL_C;TC;TG;triglyc;cholesterol;LDL_C;triglyc;cholesterol;LDL;LDL_C;TC;TG;triglyc;cholesterol;LDL_C;triglyc;cholesterol;LDL_C;triglyc;cholesterol;LDL_C;triglyc;cholesterol;LDL_C;triglyc;cholesterol;LDL_C;triglyc;cholesterol;LDL;LDL_C;TC;TG;triglyc;cholesterol;LDL_C;triglyc;cholesterol;LDL_C;triglyc;cholesterol;LDL_C;triglyc;cholesterol;LDL;LDL_C;TC;TG;triglyc;cholesterol;LDL;LDL_C;TC;TG;triglyc;cholesterol;LDL_C;TC;TG;triglyc;cholesterol;LDL_C;triglyc;cholesterol;LDL_C;triglyc;cholesterol;LDL_C;triglyc;cholesterol;LDL_C;triglyc;cholesterol;LDL_C;triglyc;cholesterol;LDL;LDL_C;TC;TG;triglyc;cholesterol;LDL_C;triglyc;cholesterol;LDL_C;triglyc;cholesterol;LDL;LDL_C;TC;TG;triglyc;cholesterol;LDL_C;triglyc;cholesterol;LDL;LDL_C;TC;TG;triglyc;cholesterol;LDL_C;triglyc;cholesterol;LDL_C;triglyc;cholesterol;LDL;LDL_C;TC;TG;triglyc;cholesterol;LDL;LDL_C;TC;TG;triglyc;cholesterol;LDL;LDL_C;TC;TG;triglyc;cholesterol;LDL_C;triglyc;cholesterol;LDL;LDL_C;TC;TG;triglyc;cholesterol;LDL;LDL_C;TC;TG;triglyc;cholesterol;LDL_C;triglyc;cholesterol;LDL;LDL_C;TC;TG;triglyc;cholesterol;LDL_C;triglyc;cholesterol;LDL;LDL_C;TC;TG;triglyc;cholesterol;LDL;LDL_C;TC;TG;triglyc;cholesterol;LDL;LDL_C;TC;TG;triglyc;cholesterol;LDL;LDL_C;TC;TG;triglyc;cholesterol;LDL;LDL_C;TC;TG;triglyc;cholesterol;LDL_C;triglyc;cholesterol;LDL_C;triglyc;cholesterol;LDL_C;triglyc;cholesterol;LDL;LDL_C;TC;TG;triglyc;cholesterol;LDL;LDL_C;TC;TG;triglyc;cholesterol;LDL_C;triglyc;cholesterol;LDL;LDL_C;TC;TG;triglyc;cholesterol;LDL_C;triglyc;cholesterol;LDL;LDL_C;TC;TG;triglyc;cholesterol;LDL_C;triglyc;cholesterol;LDL;LDL_C;TC;TG;triglyc;cholesterol;LDL;LDL_C;TC;TG;triglyc;cholesterol;LDL_C;triglyc;cholesterol;LDL;LDL_C;TC;TG;triglyc;cholesterol;LDL_C;triglyc;cholesterol;LDL;LDL_C;TC;TG;triglyc;cholesterol;LDL_C;triglyc;cholesterol;LDL_C;triglyc;cholesterol;LDL_C;triglyc;cholesterol;LDL_C;triglyc;cholesterol;LDL_C;triglyc;cholesterol;LDL_C;triglyc;cholesterol;LDL_C;triglyc;cholesterol;LDL_C;triglyc;cholesterol;LDL_C;triglyc;cholesterol;LDL;LDL_C;TC;TG;triglyc;cholesterol;LDL_C;TC;TG;triglyc;cholesterol;LDL;LDL_C;TC;TG;triglyc;cholesterol;LDL_C;triglyc;cholesterol;LDL;LDL_C;TC;TG;triglyc;cholesterol;LDL_C;triglyc;cholesterol;LDL_C;triglyc;cholesterol;LDL_C;triglyc;cholesterol;LDL_C;triglyc;cholesterol;LDL;LDL_C;TC;TG;triglyc;cholesterol;LDL;LDL_C;TC;TG;triglyc;cholesterol;LDL;LDL_C;TC;TG;triglyc;cholesterol;LDL;LDL_C;TC;TG;triglyc;cholesterol;LDL;LDL_C;TC;TG;triglyc;cholesterol;LDL;LDL_C;TC;TG;triglyc;cholesterol;LDL;LDL_C;TC;TG;triglyc;cholesterol;LDL;LDL_C;TC;TG;triglyc;cholesterol;LDL;LDL_C;TC;TG;triglyc;cholesterol;LDL_C;triglyc;cholesterol;LDL;LDL_C;TC;TG;triglyc;cholesterol;LDL;LDL_C;TC;TG;triglyc;cholesterol;LDL;LDL_C;TC;TG;triglyc;cholesterol;LDL_C;TC;TG;triglyc;cholesterol;LDL_C;triglyc;cholesterol;LDL;LDL_C;TC;TG;triglyc;cholesterol;LDL_C;triglyc;cholesterol;LDL;LDL_C;TC;TG;triglyc;cholesterol;LDL;LDL_C;TC;TG;triglyc;cholesterol;LDL_C;triglyc;cholesterol;LDL_C;triglyc;cholesterol;LDL;LDL_C;TC;TG;triglyc;cholesterol;LDL_C;triglyc;cholesterol;LDL_C;triglyc;cholesterol;LDL;LDL_C;TC;TG;triglyc;cholesterol;LDL;LDL_C;TC;TG;triglyc;cholesterol;LDL;LDL_C;TC;TG;triglyc;cholesterol;LDL;LDL_C;TC;TG;triglyc;cholesterol;LDL;LDL_C;TC;TG;triglyc;cholesterol;LDL;LDL_C;TC;TG;triglyc;cholesterol;LDL_C;triglyc;cholesterol;LDL_C;triglyc;cholesterol;LDL_C;triglyc;cholesterol;LDL;LDL_C;TC;TG;triglyc;cholesterol;LDL;LDL_C;TC;TG;triglyc;cholesterol;LDL_C;triglyc;cholesterol;LDL;LDL_C;TC;TG;triglyc;cholesterol;LDL_C;triglyc;cholesterol;LDL_C;triglyc;cholesterol;LDL;LDL_C;TC;TG;triglyc;cholesterol;LDL_C;triglyc;cholesterol;LDL;LDL_C;TC;TG;triglyc;cholesterol;LDL;LDL_C;TC;TG;triglyc;cholesterol;LDL;LDL_C;TC;TG;triglyc;cholesterol;LDL_C;triglyc;cholesterol;LDL_C;triglyc;cholesterol;LDL;LDL_C;TC;TG;triglyc;cholesterol;LDL;LDL_C;TC;TG;triglyc;cholesterol;LDL;LDL_C;TC;TG;triglyc;cholesterol;LDL_C;triglyc;cholesterol;LDL;LDL_C;TC;TG;triglyc;cholesterol;LDL;LDL_C;TC;TG;triglyc;cholesterol;LDL_C;triglyc;cholesterol;LDL_C;triglyc;cholesterol;LDL;LDL_C;TC;TG;triglyc;cholesterol;LDL_C;triglyc;	UKBB;UKBB;UKBB;UKBB;UKBB;UKBB;UKBB;Willer_et_al_2013;UKBB;Willer_et_al_2013;Willer_et_al_2013;UKBB;UKBB;Willer_et_al_2013;UKBB;Willer_et_al_2013;Willer_et_al_2013;UKBB;UKBB;Willer_et_al_2013;UKBB;Willer_et_al_2013;Willer_et_al_2013;UKBB;UKBB;Willer_et_al_2013;UKBB;Willer_et_al_2013;Willer_et_al_2013;UKBB;UKBB;UKBB;UKBB;UKBB;Willer_et_al_2013;UKBB;Willer_et_al_2013;Willer_et_al_2013;UKBB;UKBB;Willer_et_al_2013;UKBB;Willer_et_al_2013;Willer_et_al_2013;UKBB;UKBB;UKBB;UKBB;UKBB;UKBB;UKBB;UKBB;Willer_et_al_2013;UKBB;Willer_et_al_2013;Willer_et_al_2013;UKBB;UKBB;UKBB;UKBB;UKBB;Willer_et_al_2013;UKBB;Willer_et_al_2013;Willer_et_al_2013;UKBB;UKBB;UKBB;UKBB;UKBB;UKBB;UKBB;UKBB;UKBB;UKBB;UKBB;UKBB;UKBB;UKBB;UKBB;UKBB;UKBB;UKBB;UKBB;UKBB;UKBB;UKBB;UKBB;Willer_et_al_2013;UKBB;Willer_et_al_2013;Willer_et_al_2013;UKBB;UKBB;Willer_et_al_2013;UKBB;Willer_et_al_2013;Willer_et_al_2013;UKBB;UKBB;UKBB;UKBB;UKBB;Willer_et_al_2013;UKBB;Willer_et_al_2013;Willer_et_al_2013;UKBB;UKBB;UKBB;UKBB;UKBB;UKBB;UKBB;UKBB;UKBB;UKBB;UKBB;UKBB;UKBB;UKBB;UKBB;UKBB;UKBB;Willer_et_al_2013;UKBB;Willer_et_al_2013;Willer_et_al_2013;UKBB;UKBB;UKBB;UKBB;UKBB;UKBB;UKBB;UKBB;UKBB;UKBB;UKBB;Willer_et_al_2013;UKBB;Willer_et_al_2013;Willer_et_al_2013;UKBB;UKBB;Willer_et_al_2013;UKBB;Willer_et_al_2013;Willer_et_al_2013;UKBB;UKBB;UKBB;Willer_et_al_2013;Willer_et_al_2013;UKBB;UKBB;UKBB;UKBB;UKBB;UKBB;UKBB;UKBB;UKBB;UKBB;UKBB;UKBB;UKBB;UKBB;UKBB;UKBB;UKBB;Willer_et_al_2013;UKBB;Willer_et_al_2013;Willer_et_al_2013;UKBB;UKBB;UKBB;UKBB;UKBB;UKBB;UKBB;UKBB;Willer_et_al_2013;UKBB;Willer_et_al_2013;Willer_et_al_2013;UKBB;UKBB;UKBB;UKBB;UKBB;Willer_et_al_2013;UKBB;Willer_et_al_2013;Willer_et_al_2013;UKBB;UKBB;UKBB;UKBB;UKBB;UKBB;UKBB;UKBB;Willer_et_al_2013;UKBB;Willer_et_al_2013;Willer_et_al_2013;UKBB;UKBB;Willer_et_al_2013;UKBB;Willer_et_al_2013;Willer_et_al_2013;UKBB;UKBB;Willer_et_al_2013;UKBB;Willer_et_al_2013;Willer_et_al_2013;UKBB;UKBB;UKBB;UKBB;UKBB;Willer_et_al_2013;UKBB;Willer_et_al_2013;Willer_et_al_2013;UKBB;UKBB;Willer_et_al_2013;UKBB;Willer_et_al_2013;Willer_et_al_2013;UKBB;UKBB;UKBB;UKBB;UKBB;Willer_et_al_2013;UKBB;Willer_et_al_2013;Willer_et_al_2013;UKBB;UKBB;UKBB;UKBB;UKBB;Willer_et_al_2013;UKBB;Willer_et_al_2013;Willer_et_al_2013;UKBB;UKBB;Willer_et_al_2013;UKBB;Willer_et_al_2013;Willer_et_al_2013;UKBB;UKBB;Willer_et_al_2013;UKBB;Willer_et_al_2013;Willer_et_al_2013;UKBB;UKBB;Willer_et_al_2013;UKBB;Willer_et_al_2013;Willer_et_al_2013;UKBB;UKBB;Willer_et_al_2013;UKBB;Willer_et_al_2013;Willer_et_al_2013;UKBB;UKBB;UKBB;UKBB;UKBB;UKBB;UKBB;UKBB;UKBB;UKBB;UKBB;Willer_et_al_2013;UKBB;Willer_et_al_2013;Willer_et_al_2013;UKBB;UKBB;Willer_et_al_2013;UKBB;Willer_et_al_2013;Willer_et_al_2013;UKBB;UKBB;UKBB;UKBB;UKBB;Willer_et_al_2013;UKBB;Willer_et_al_2013;Willer_et_al_2013;UKBB;UKBB;UKBB;UKBB;UKBB;Willer_et_al_2013;UKBB;Willer_et_al_2013;Willer_et_al_2013;UKBB;UKBB;UKBB;UKBB;UKBB;Willer_et_al_2013;UKBB;Willer_et_al_2013;Willer_et_al_2013;UKBB;UKBB;Willer_et_al_2013;UKBB;Willer_et_al_2013;Willer_et_al_2013;UKBB;UKBB;UKBB;UKBB;UKBB;Willer_et_al_2013;UKBB;Willer_et_al_2013;Willer_et_al_2013;UKBB;UKBB;UKBB;UKBB;UKBB;Willer_et_al_2013;UKBB;Willer_et_al_2013;Willer_et_al_2013;UKBB;UKBB;UKBB;UKBB;UKBB;UKBB;UKBB;UKBB;UKBB;UKBB;UKBB;UKBB;UKBB;UKBB;UKBB;UKBB;UKBB;UKBB;UKBB;UKBB;UKBB;UKBB;UKBB;UKBB;UKBB;UKBB;UKBB;UKBB;UKBB;Willer_et_al_2013;UKBB;Willer_et_al_2013;Willer_et_al_2013;UKBB;UKBB;UKBB;Willer_et_al_2013;Willer_et_al_2013;UKBB;UKBB;Willer_et_al_2013;UKBB;Willer_et_al_2013;Willer_et_al_2013;UKBB;UKBB;UKBB;UKBB;UKBB;Willer_et_al_2013;UKBB;Willer_et_al_2013;Willer_et_al_2013;UKBB;UKBB;UKBB;UKBB;UKBB;UKBB;UKBB;UKBB;UKBB;UKBB;UKBB;UKBB;UKBB;UKBB;Willer_et_al_2013;UKBB;Willer_et_al_2013;Willer_et_al_2013;UKBB;UKBB;Willer_et_al_2013;UKBB;Willer_et_al_2013;Willer_et_al_2013;UKBB;UKBB;Willer_et_al_2013;UKBB;Willer_et_al_2013;Willer_et_al_2013;UKBB;UKBB;Willer_et_al_2013;UKBB;Willer_et_al_2013;Willer_et_al_2013;UKBB;UKBB;Willer_et_al_2013;UKBB;Willer_et_al_2013;Willer_et_al_2013;UKBB;UKBB;Willer_et_al_2013;UKBB;Willer_et_al_2013;Willer_et_al_2013;UKBB;UKBB;Willer_et_al_2013;UKBB;Willer_et_al_2013;Willer_et_al_2013;UKBB;UKBB;Willer_et_al_2013;UKBB;Willer_et_al_2013;Willer_et_al_2013;UKBB;UKBB;Willer_et_al_2013;UKBB;Willer_et_al_2013;Willer_et_al_2013;UKBB;UKBB;UKBB;UKBB;UKBB;Willer_et_al_2013;UKBB;Willer_et_al_2013;Willer_et_al_2013;UKBB;UKBB;Willer_et_al_2013;UKBB;Willer_et_al_2013;Willer_et_al_2013;UKBB;UKBB;Willer_et_al_2013;UKBB;Willer_et_al_2013;Willer_et_al_2013;UKBB;UKBB;UKBB;Willer_et_al_2013;Willer_et_al_2013;UKBB;UKBB;UKBB;UKBB;UKBB;Willer_et_al_2013;UKBB;Willer_et_al_2013;Willer_et_al_2013;UKBB;UKBB;UKBB;UKBB;UKBB;Willer_et_al_2013;UKBB;Willer_et_al_2013;Willer_et_al_2013;UKBB;UKBB;Willer_et_al_2013;UKBB;Willer_et_al_2013;Willer_et_al_2013;UKBB;UKBB;UKBB;UKBB;UKBB;UKBB;UKBB;UKBB;Willer_et_al_2013;UKBB;Willer_et_al_2013;Willer_et_al_2013;UKBB;UKBB;UKBB;UKBB;UKBB;UKBB;UKBB;UKBB;Willer_et_al_2013;UKBB;Willer_et_al_2013;Willer_et_al_2013;UKBB;UKBB;Willer_et_al_2013;UKBB;Willer_et_al_2013;Willer_et_al_2013;UKBB;UKBB;Willer_et_al_2013;UKBB;Willer_et_al_2013;Willer_et_al_2013;UKBB;UKBB;Willer_et_al_2013;UKBB;Willer_et_al_2013;Willer_et_al_2013;UKBB;UKBB;Willer_et_al_2013;UKBB;Willer_et_al_2013;Willer_et_al_2013;UKBB;UKBB;Willer_et_al_2013;UKBB;Willer_et_al_2013;Willer_et_al_2013;UKBB;UKBB;UKBB;UKBB;UKBB;UKBB;UKBB;UKBB;UKBB;UKBB;UKBB;Willer_et_al_2013;UKBB;Willer_et_al_2013;Willer_et_al_2013;UKBB;UKBB;Willer_et_al_2013;UKBB;Willer_et_al_2013;Willer_et_al_2013;UKBB;UKBB;UKBB;UKBB;UKBB;Willer_et_al_2013;UKBB;Willer_et_al_2013;Willer_et_al_2013;UKBB;UKBB;UKBB;UKBB;UKBB;UKBB;UKBB;UKBB;Willer_et_al_2013;UKBB;Willer_et_al_2013;Willer_et_al_2013;UKBB;UKBB;UKBB;UKBB;UKBB;Willer_et_al_2013;UKBB;Willer_et_al_2013;Willer_et_al_2013;UKBB;UKBB;Willer_et_al_2013;UKBB;Willer_et_al_2013;Willer_et_al_2013;UKBB;UKBB;Willer_et_al_2013;UKBB;Willer_et_al_2013;Willer_et_al_2013;UKBB;UKBB;UKBB;UKBB;UKBB;UKBB;UKBB;UKBB;Willer_et_al_2013;UKBB;Willer_et_al_2013;Willer_et_al_2013;UKBB;UKBB;Willer_et_al_2013;UKBB;Willer_et_al_2013;Willer_et_al_2013;UKBB;UKBB;Willer_et_al_2013;UKBB;Willer_et_al_2013;Willer_et_al_2013;UKBB;UKBB;UKBB;UKBB;UKBB;Willer_et_al_2013;UKBB;Willer_et_al_2013;Willer_et_al_2013;UKBB;UKBB;Willer_et_al_2013;UKBB;Willer_et_al_2013;Willer_et_al_2013;UKBB;UKBB;UKBB;UKBB;UKBB;UKBB;UKBB;UKBB;Willer_et_al_2013;UKBB;Willer_et_al_2013;Willer_et_al_2013;UKBB;UKBB;UKBB;UKBB;	19:19789528;19:19727152;19:19388500;19:19494483;19:19662220;19:19756073;19:19675696;19:19366632;19:19329924;19:19746151	rs2304130;rs73004975;rs8107974;rs150268548;rs17216525;rs3841260;rs73004933;rs72999033;rs2228603;rs2304128	19494483;19727152;19366632;19268740;19321482;19283559;19575263;19380513;19379549;19388500;19380513;19329924;19388500;19379549;19378416;19380513;19675696;19789528;19380513;19756073;19329924;19329924;19379549;19388500;19675696;19675696;19329924;19380513;19388500;19789528;19675696;19379549;19756073;19388500;19380513;19379549;19789528;19380513;19789528;19329924;19756073;19380513;19789528;19379549;19378416;19388500;19329924;19378416;19675696;19329924;19378416;19267910;19380513;19379549;19756073;19130096;19746151;19388500;19379549;19379549;19329924;19378416;19746151;19388500;19380513;19329924;19746151;19388500;19789528;19675696;19267910;19388500;19675696;19388500;19130096;19329924;19379549;19756073;19329924;19267910;19756073;19380513;19379549;19675696;19379549;19379549;19662220;19379549;19662220;19379549;19789528;19662220;19789528;19662220;19789528;19155672;19789528;19155672;19155672;19155672;19063559;19063559;19063559;19805254;19805254;19855549;19805254;19805254;19855549;19379549;19662220;19063559;19855549;19361152;19379549;19662220;19379549;19361152;19662220;19855549;19301186;19789528;19301186;	-;-;-;rs58542926;rs140868651;rs138295924;rs199768142;rs187429064;rs58542926;rs8107974;rs187429064;rs2228603;rs8107974;rs58542926;rs117877390;rs187429064;rs73004933;rs2304130;rs187429064;rs3841260;rs2228603;rs2228603;rs58542926;rs8107974;rs73004933;rs73004933;rs2228603;rs187429064;rs8107974;rs2304130;rs73004933;rs58542926;rs3841260;rs8107974;rs187429064;rs58542926;rs2304130;rs187429064;rs2304130;rs2228603;rs3841260;rs187429064;rs2304130;rs58542926;rs117877390;rs8107974;rs2228603;rs117877390;rs73004933;rs2228603;rs117877390;rs12162274;rs187429064;rs58542926;rs3841260;rs145717049;rs2304128;rs8107974;rs58542926;rs58542926;rs2228603;rs117877390;rs2304128;rs8107974;rs187429064;rs2228603;rs2304128;rs8107974;rs2304130;rs73004933;rs12162274;rs8107974;rs73004933;rs8107974;rs145717049;rs2228603;rs58542926;rs3841260;rs2228603;rs12162274;rs3841260;rs187429064;rs58542926;rs73004933;rs58542926;rs58542926;rs17216525;rs58542926;rs17216525;rs58542926;rs2304130;rs17216525;rs2304130;rs17216525;rs2304130;rs73008942;rs2304130;rs73008942;rs73008942;rs73008942;rs73004826;rs73004826;rs73004826;rs76530229;rs76530229;rs117414940;rs76530229;rs76530229;rs117414940;rs58542926;rs17216525;rs73004826;rs117414940;rs55989964;rs58542926;rs17216525;rs58542926;rs55989964;rs17216525;rs117414940;rs3761081;rs2304130;rs3761081;	apolipoprotein_B_measurement;apolipoprotein_B_measurement;apolipoprotein_B_measurement;Triglyceride_levels;Triglycerides;LDL_cholesterol;Total_cholesterol_levels;Total_cholesterol;Total_cholesterol;Total_cholesterol;Total_TG;Total_cholesterol;ApoB;ApoB;Total_cholesterol;ApoB;Total_cholesterol;Total_cholesterol;FAw3;Total_cholesterol;ApoB;FAw3;FAw3;FAw3;ApoB;FAw3;DHA;VLDL-C;DHA;ApoB;DHA;DHA;ApoB;LDL-C;Remnant-C;LDL-C;FAw3;DHA;XXL-VLDL-P;LDL-C;FAw3;PUFA;LDL-C;XXL-VLDL-P;Total_TG;XXL-VLDL-P;XXL-VLDL-P;ApoB;LDL-C;Total_TG;XXL-VLDL-P;DHA;XXL-VLDL-P;Total_TG;LDL-C;Total_TG;Total_cholesterol;PUFA;PUFA;MUFA;MUFA;FAw3;FAw3;MUFA;LDL-C;VLDL-C;ApoB;Total_TG;PUFA;XXL-VLDL-P;FAw3;VLDL-C;PUFA;Remnant-C;Total_cholesterol;Remnant-C;VLDL-C;XXL-VLDL-P;PUFA;Total_cholesterol;PUFA;MUFA;Remnant-C;MUFA;Cholesterol;LDL_cholesterol;Cholesterol;Apolipoprotein_B;LDL_cholesterol;Triglycerides;Cholesterol;Apolipoprotein_B;LDL_cholesterol;Triglycerides;Apolipoprotein_B;Cholesterol;Triglycerides;LDL_cholesterol;Apolipoprotein_B;Triglycerides;Cholesterol;LDL_cholesterol;Apolipoprotein_B;Cholesterol;LDL_cholesterol;Cholesterol;Apolipoprotein_B;Triglycerides;LDL_cholesterol;Albumin;Albumin;Triglycerides;Apolipoprotein_B;Apolipoprotein_B;Creatinine;Creatinine;eGFR;LDL_cholesterol;eGFR;Triglycerides;Triglycerides;Albumin;LDL_cholesterol;	Davis_et_al.;Davis_et_al.;Davis_et_al.;Kanai_et_al.;Klarin_et_al.;Klarin_et_al.;Klarin_et_al.;Locke_et_al.;Locke_et_al.;Locke_et_al.;Locke_et_al.;Locke_et_al.;Locke_et_al.;Locke_et_al.;Locke_et_al.;Locke_et_al.;Locke_et_al.;Locke_et_al.;Locke_et_al.;Locke_et_al.;Locke_et_al.;Locke_et_al.;Locke_et_al.;Locke_et_al.;Locke_et_al.;Locke_et_al.;Locke_et_al.;Locke_et_al.;Locke_et_al.;Locke_et_al.;Locke_et_al.;Locke_et_al.;Locke_et_al.;Locke_et_al.;Locke_et_al.;Locke_et_al.;Locke_et_al.;Locke_et_al.;Locke_et_al.;Locke_et_al.;Locke_et_al.;Locke_et_al.;Locke_et_al.;Locke_et_al.;Locke_et_al.;Locke_et_al.;Locke_et_al.;Locke_et_al.;Locke_et_al.;Locke_et_al.;Locke_et_al.;Locke_et_al.;Locke_et_al.;Locke_et_al.;Locke_et_al.;Locke_et_al.;Locke_et_al.;Locke_et_al.;Locke_et_al.;Locke_et_al.;Locke_et_al.;Locke_et_al.;Locke_et_al.;Locke_et_al.;Locke_et_al.;Locke_et_al.;Locke_et_al.;Locke_et_al.;Locke_et_al.;Locke_et_al.;Locke_et_al.;Locke_et_al.;Locke_et_al.;Locke_et_al.;Locke_et_al.;Locke_et_al.;Locke_et_al.;Locke_et_al.;Locke_et_al.;Locke_et_al.;Locke_et_al.;Locke_et_al.;Locke_et_al.;Locke_et_al.;Sinnott-Armstrong_et_al.;Sinnott-Armstrong_et_al.;Sinnott-Armstrong_et_al.;Sinnott-Armstrong_et_al.;Sinnott-Armstrong_et_al.;Sinnott-Armstrong_et_al.;Sinnott-Armstrong_et_al.;Sinnott-Armstrong_et_al.;Sinnott-Armstrong_et_al.;Sinnott-Armstrong_et_al.;Sinnott-Armstrong_et_al.;Sinnott-Armstrong_et_al.;Sinnott-Armstrong_et_al.;Sinnott-Armstrong_et_al.;Sinnott-Armstrong_et_al.;Sinnott-Armstrong_et_al.;Sinnott-Armstrong_et_al.;Sinnott-Armstrong_et_al.;Sinnott-Armstrong_et_al.;Sinnott-Armstrong_et_al.;Sinnott-Armstrong_et_al.;Sinnott-Armstrong_et_al.;Sinnott-Armstrong_et_al.;Sinnott-Armstrong_et_al.;Sinnott-Armstrong_et_al.;Sinnott-Armstrong_et_al.;Sinnott-Armstrong_et_al.;Sinnott-Armstrong_et_al.;Sinnott-Armstrong_et_al.;Sinnott-Armstrong_et_al.;Sinnott-Armstrong_et_al.;Sinnott-Armstrong_et_al.;Sinnott-Armstrong_et_al.;Sinnott-Armstrong_et_al.;Sinnott-Armstrong_et_al.;Sinnott-Armstrong_et_al.;Sinnott-Armstrong_et_al.;Sinnott-Armstrong_et_al.;Sinnott-Armstrong_et_al.;
19_6	19	17710922	21826928	XS-VLDL-PL	19379549	19:19379549:C:T	rs58542926	t	c	0.0717	-0.126531	0.00780197	3.775e-59	58.42	31	0.006346	No	TM6SF2	TM6SF2	Biology	141	ApoB;ApoBbyApoA1;CLA;DAG;DHA;DHAbyFA;EstC;FAw3;FAw3byFA;FAw6;FAw6byFA;FreeC;GlycA;HDL-TG;IDL-C;IDL-CE;IDL-CE_percent;IDL-FC;IDL-L;IDL-P;IDL-PL;IDL-PL_percent;IDL-TG;LA;LAbyFA;LDL-C;LDL-TG;L-HDL-C;L-HDL-CE;L-HDL-CE_percent;L-HDL-C_percent;L-HDL-FC;L-HDL-FC_percent;L-HDL-PL_percent;L-HDL-TG_percent;L-LDL-C;L-LDL-CE;L-LDL-CE_percent;L-LDL-C_percent;L-LDL-FC;L-LDL-FC_percent;L-LDL-L;L-LDL-P;L-LDL-PL;L-LDL-PL_percent;L-LDL-TG;L-VLDL-C;L-VLDL-CE;L-VLDL-FC;L-VLDL-L;L-VLDL-P;L-VLDL-PL;L-VLDL-TG;M-HDL-CE_percent;M-HDL-C_percent;M-HDL-TG;M-HDL-TG_percent;M-LDL-C;M-LDL-CE;M-LDL-CE_percent;M-LDL-FC;M-LDL-FC_percent;M-LDL-L;M-LDL-P;M-LDL-PL;M-LDL-PL_percent;M-LDL-TG;MUFA;MUFAbyFA;M-VLDL-C;M-VLDL-CE;M-VLDL-FC;M-VLDL-FC_percent;M-VLDL-L;M-VLDL-P;M-VLDL-PL;M-VLDL-PL_percent;M-VLDL-TG;PC;PUFA;Remnant-C;Serum-C;Serum-TG;SFA;SFAbyFA;S-HDL-FC_percent;S-HDL-TG;S-HDL-TG_percent;S-LDL-C;S-LDL-CE;S-LDL-CE_percent;S-LDL-FC;S-LDL-FC_percent;S-LDL-L;S-LDL-P;S-LDL-PL;S-LDL-PL_percent;S-LDL-TG;S-LDL-TG_percent;SM;S-VLDL-C;S-VLDL-CE;S-VLDL-FC;S-VLDL-L;S-VLDL-P;S-VLDL-PL;S-VLDL-PL_percent;S-VLDL-TG;TGbyPG;TotCho;TotFA;TotPG;VLDL-C;VLDL-D;VLDL-TG;XL-HDL-TG;XL-HDL-TG_percent;XL-VLDL-C;XL-VLDL-CE;XL-VLDL-FC;XL-VLDL-L;XL-VLDL-P;XL-VLDL-PL;XL-VLDL-TG;XS-VLDL-C;XS-VLDL-CE;XS-VLDL-FC;XS-VLDL-FC_percent;XS-VLDL-L;XS-VLDL-P;XS-VLDL-PL;XS-VLDL-TG;XXL-VLDL-C;XXL-VLDL-CE;XXL-VLDL-FC;XXL-VLDL-L;XXL-VLDL-P;XXL-VLDL-PL;XXL-VLDL-PL_percent;XXL-VLDL-TG;XXL-VLDL-TG_percent;	4	region_19_6_locus_1	missense_variant	NA	NA	NA	K11_LIVER (p=1.71542e-09); NAFLD (p=6.80299e-12); RX_STATIN (p=1.07127e-18);	Plateletcrit (Astle W 2016); Type II diabetes (DIAGRAM 2015); Low density lipoprotein (GLGC 2013); Total cholesterol (GLGC 2013); Triglycerides (GLGC 2013); Vitamin E alpha tocopherol (Wood 2013); Cholesterol total (Surakka I 2015); Triglycerides (Surakka I 2015); Height (Neale B 2017); Leg fat-free mass left (Neale B 2017); Leg fat-free mass right (Neale B 2017); Leg predicted mass left (Neale B 2017); Leg predicted mass right (Neale B 2017); Medication for cholesterol, blood pressure or diabetes: cholesterol lowering medication (Neale B 2017); Self-reported high cholesterol (Neale B 2017); Treatment with atorvastatin (Neale B 2017); Treatment with simvastatin (Neale B 2017);	22:6 docosahexaenoic acid (DHA) (Kettunen J 2016); ApoB (Kettunen J 2016); Cholesterol esters in large VLDL (Kettunen J 2016); Cholesterol esters in medium VLDL (Kettunen J 2016); Concentration of IDL particles (Kettunen J 2016); Concentration of large VLDL particles (Kettunen J 2016); Concentration of medium VLDL particles (Kettunen J 2016); Concentration of small LDL particles (Kettunen J 2016); Concentration of small VLDL particles (Kettunen J 2016); Concentration of very large VLDL particles (Kettunen J 2016); Concentration of very small VLDL particles (Kettunen J 2016); Esterified cholesterol (Kettunen J 2016); Free cholesterol in large VLDL (Kettunen J 2016); Free cholesterol in medium VLDL (Kettunen J 2016); Free cholesterol in small VLDL (Kettunen J 2016); MonoLunsaturated fatty acids (Kettunen J 2016); OmegaL3 fatty acids (Kettunen J 2016); OmegaL7 and L9 and saturated fatty acids (Kettunen J 2016); Other polyunsaturated fatty acids than 18:2 (Kettunen J 2016); Phospholipids in large VLDL (Kettunen J 2016); Phospholipids in medium VLDL (Kettunen J 2016); Phospholipids in small VLDL (Kettunen J 2016); Phospholipids in very large VLDL (Kettunen J 2016); Phospholipids in very small VLDL (Kettunen J 2016); Serum total cholesterol (Kettunen J 2016); Serum total triglycerides (Kettunen J 2016); Total cholesterol in large VLDL (Kettunen J 2016); Total cholesterol in medium VLDL (Kettunen J 2016); Total cholesterol in small VLDL (Kettunen J 2016); Total fatty acids (Kettunen J 2016); Total lipids in IDL (Kettunen J 2016); Total lipids in large VLDL (Kettunen J 2016); Total lipids in medium VLDL (Kettunen J 2016); Total lipids in small VLDL (Kettunen J 2016); Total lipids in very large VLDL (Kettunen J 2016); Total lipids in very small VLDL (Kettunen J 2016); Triglycerides in IDL (Kettunen J 2016); Triglycerides in chylomicrons and extremely large VLDL (Kettunen J 2016); Triglycerides in large VLDL (Kettunen J 2016); Triglycerides in medium VLDL (Kettunen J 2016); Triglycerides in small VLDL (Kettunen J 2016); Triglycerides in very large VLDL (Kettunen J 2016); Triglycerides in very small VLDL (Kettunen J 2016); MobCH (Tukiainen T 2012);	rs187429064;rs8100204;rs73004959;rs58847337;rs16996185;rs58847337;rs2228603;rs16996148;rs73001065;rs17216525;rs58542926;rs8100204;rs8100204;rs73001065;rs58847337;rs72999033;rs10500212;rs2228603;rs3794991;rs58542926;rs55823486;rs149373129;rs739846;rs739846;rs16996148;rs17216588;rs190121281;rs73004966;rs58847337;rs73004975;rs8107974;rs2238675;rs73004975;rs739846;rs10500212;rs2228603;rs72999033;rs58542926;rs58847337;rs3794991;rs73004967;rs3794991;rs73001065;rs3794991;rs10500212;rs58542926;rs12610185;rs73004975;rs73004959;rs739846;rs2228603;rs73004933;rs72999033;rs56255430;rs16996148;rs10500212;rs150824230;rs73004926;rs17217098;rs190121281;rs58847337;rs73004933;rs138295924;rs150824230;rs73004975;rs187429064;rs150824230;rs17216525;rs73004926;rs73004933;rs73004966;rs58847337;rs73004926;rs73004962;rs10500212;rs16996185;rs12610191;rs72999033;rs10401969;rs72999033;rs150268548;rs73004959;rs16996185;rs10500212;rs149297353;rs10500212;rs143988316;rs150824230;rs73004926;rs150268548;rs73004951;rs73004962;rs145717049;rs73004933;rs188247550;rs73001045;rs17216588;rs57504626;rs10500212;rs73004951;rs187429064;rs73004962;rs57504626;rs73001045;rs73002956;rs73001065;rs73004967;rs12610191;rs3794991;rs17216588;rs57504626;rs57504626;rs73001065;rs72999033;rs73001045;rs16996185;rs149373129;rs150824230;rs73004926;rs149297353;rs12608729;rs57504626;rs150617279;rs72999033;rs10500212;rs58847337;rs73004933;rs57504626;rs10500212;rs188247550;rs2304128;rs73004962;rs73004966;rs16996185;rs16996185;rs2304128;rs73001065;rs16996148;rs17216588;rs138295924;rs57504626;rs10401969;rs73004962;rs73004975;rs16996185;rs2304128;rs138295924;rs73004962;rs58542926;rs17217098;rs12610191;rs73001020;rs57009615;rs17217098;rs189741280;rs73004951;rs73004962;rs150824230;rs12610191;rs12608729;rs17216525;rs28720066;rs73004926;rs73004933;rs2304128;rs17216588;rs73004951;rs73004966;rs73004951;rs55823486;rs10500212;rs17216588;rs58847337;rs17216525;rs3794991;rs12610191;rs72999033;rs2228603;rs73004966;rs73001065;rs3794991;rs190121281;rs188247550;rs57504626;rs16996148;rs12610191;rs17216588;rs73004975;rs2228603;rs73002956;rs57504626;rs8100204;rs12610191;rs8100204;rs72999033;rs150824230;rs73004926;rs12608729;rs57504626;rs17217098;rs12610191;rs150824230;rs12610191;rs12610185;rs73004926;rs8100204;rs17217098;rs12610185;rs143988316;rs190121281;rs8107974;rs57504626;rs12610191;rs16996185;rs73004933;rs739846;rs138295924;rs739846;rs10401969;rs55823486;rs149373129;rs58847337;rs150268548;rs16996148;rs12610185;rs56255430;rs10401969;rs17216588;rs73004967;rs12608729;rs16996185;rs138295924;rs73004933;rs17217098;rs11672355;rs150268548;rs12610185;rs150824230;rs73004926;rs16996185;rs73002956;rs12610185;rs17217098;rs73004966;rs73002956;rs73004933;rs16996185;rs3761077;rs55823486;rs73004966;rs10500212;rs58847337;rs56255430;rs17217098;rs187429064;rs12610185;rs16996148;rs2304128;rs12610185;rs17216588;rs8100204;rs17216588;rs12608729;rs190121281;rs73004966;rs143988316;rs11668104;rs73004959;rs12610191;rs16996185;rs10415849;rs73001065;rs2304128;rs10401969;rs56241616;rs150824230;rs73004926;rs73004967;rs189741280;rs12608729;rs73004933;rs73004962;rs10408596;rs17217098;rs55823486;rs8100204;rs8107974;rs150268548;rs73004951;rs182611493;rs17216588;rs3794991;rs182611493;rs58542926;rs189741280;rs150617279;rs12610185;rs12610191;rs56255430;rs150824230;rs73004926;rs150617279;rs57504626;rs73002956;rs3794991;rs143988316;rs10401969;rs8100204;rs73004933;rs16996148;rs12610185;rs73004975;rs17217098;rs16996148;rs739846;rs12610185;rs188247550;rs73004967;rs739846;rs16996148;rs150268548;rs16996148;rs3761077;rs8107974;rs73004966;rs73001065;rs143988316;rs187429064;rs10500212;rs73002956;rs2228603;rs17217098;rs56255430;rs58847337;rs73004975;rs73004962;rs12610185;rs8100204;rs73004959;rs16996185;rs12608729;rs10500212;rs73004959;rs73004951;rs188247550;rs182611493;rs72999033;rs2238675;rs10401969;rs73004959;rs58542926;rs190121281;rs3761077;rs17216588;rs8107974;rs17216525;rs17216525;rs73004962;rs12610191;rs143988316;rs17216525;rs17216588;rs58847337;rs17217098;rs73004967;rs73004951;rs57504626;rs8107974;rs73002956;rs739846;rs55823486;rs73004951;rs73004966;rs16996185;rs8100204;rs150617279;rs73004975;rs73004962;rs73004967;rs16996185;rs2228603;rs10401969;rs16996148;rs73004975;rs73004975;rs149297353;rs56255430;rs739846;rs56255430;rs17216525;rs10401969;rs150617279;rs2238675;rs12610185;rs58542926;rs58847337;rs73002956;rs17217098;rs56255430;rs12608729;rs138295924;rs3794991;rs72999033;rs73001065;rs73004967;rs57504626;rs12608729;rs73004966;rs143988316;rs17216588;rs2238675;rs56255430;rs12610185;rs58847337;rs73004962;rs72999033;rs8100204;rs73001020;rs739846;rs10500212;rs56397647;rs10500212;rs58847337;rs3761077;rs150617279;rs73002956;rs150824230;rs73004951;rs72999033;rs73004926;rs12608729;rs150268548;rs150617279;rs73001065;rs73004962;rs73004962;rs56255430;rs3761077;rs17216588;rs73004962;rs138295924;rs73004966;rs8107974;rs73002956;rs73001065;rs12610191;rs73004959;rs73004959;rs17217098;rs3761077;rs73004966;rs8107974;rs190121281;rs150268548;rs58542926;rs143988316;rs57504626;rs73002956;rs73004966;rs73004959;rs73004962;rs12610191;rs17216525;rs73004933;rs10500212;rs72999033;rs150617279;rs73002956;rs73002956;rs150268548;rs2228603;rs58489806;rs56255430;rs138295924;rs150824230;rs16996185;rs73004967;rs17217098;rs12610191;rs2228603;rs17216525;rs739846;rs150617279;rs72999033;rs8107974;rs12610185;rs138295924;rs10401969;rs143988316;rs58847337;rs73004933;rs57504626;rs73004975;rs72999033;rs57504626;rs16996185;rs73004959;rs16996185;rs12610191;rs73004926;rs73004962;rs138295924;rs17217098;rs17216525;rs12610185;rs10500212;rs2228603;rs17216525;rs73004962;rs17216525;rs73004966;rs12610191;rs56255430;rs16996185;rs10500212;rs149373129;rs182611493;rs55823486;rs73004959;rs2304128;rs12610185;rs150268548;rs58542926;rs73004966;rs17216525;rs17217098;rs73004966;rs73002956;rs17217098;rs10401969;rs190121281;rs3794991;rs72999033;rs73004951;rs17217098;rs73004959;rs58542926;rs8100204;rs55823486;rs2228603;rs73002956;rs57504626;rs10401969;rs56255430;rs12610185;rs16996148;rs143988316;rs73004975;rs10401969;rs143988316;rs73004966;rs150268548;rs73004962;rs17216588;rs150268548;rs10401969;rs58542926;rs73001065;rs3761077;rs73004975;rs143988316;rs57504626;rs8107974;rs8107974;rs55823486;rs143988316;rs73004975;rs12608729;rs12610191;rs73004962;rs143988316;rs143988316;rs739846;rs16996185;rs150617279;rs12610185;rs150268548;rs12608729;rs58542926;rs3794991;rs73004975;rs73004951;rs8107974;rs16996148;rs73002956;rs3794991;rs3794991;rs58542926;rs17216525;rs10500212;rs73004975;rs55823486;rs149297353;rs150824230;rs12610191;rs73004926;rs58847337;rs73004933;rs16996148;rs8107974;rs190121281;rs17217098;rs17216525;rs12610185;rs17216525;rs73004967;rs73004966;rs17216525;rs58847337;rs17217098;rs190121281;rs16996148;rs3794991;rs190121281;rs57504626;rs17216525;rs16996148;rs73004967;rs143988316;rs739846;rs145717049;rs12610185;rs150617279;rs72999033;rs10500212;rs73004959;rs56255430;rs56255430;rs16996148;rs73002956;rs58542926;rs10401969;rs73004951;rs150268548;rs73004951;rs73002956;rs12608729;rs12608729;rs58542926;rs73001045;rs57504626;rs12610191;rs2228603;rs73001020;rs143988316;rs56255430;rs8107974;rs73001020;rs189741280;rs73004926;rs73004933;rs73004959;rs8100204;rs55823486;rs2238675;rs150617279;rs58542926;rs58542926;rs150824230;rs73004967;rs73004959;rs73004962;rs12608729;rs73004959;rs8107974;rs143988316;rs739846;rs3761077;rs73004966;rs3761077;rs17216588;rs189741280;rs17216525;rs16996148;rs150824230;rs12610185;rs73004926;rs10401969;rs150617279;rs73001065;rs73004933;rs739846;rs8107974;rs73004951;rs73004951;rs12608729;rs73004967;rs150268548;rs138295924;rs12608729;rs73004967;rs73004967;rs138295924;rs55823486;rs8107974;rs150824230;rs73004926;rs73004975;rs150268548;rs17216525;rs56255430;rs73004933;rs58542926;rs12608729;rs10401969;rs58542926;rs143988316;rs8107974;rs16996185;rs12608729;rs8107974;rs150617279;rs73004951;rs144024112;rs73002956;rs17216525;rs10401969;rs739846;rs55823486;rs10401969;rs8107974;rs73004951;rs3794991;rs190121281;rs73002956;rs17217098;rs73004967;rs16996148;rs150617279;rs73004926;rs150824230;rs12608729;rs73001065;rs2304128;rs17216588;rs3761077;rs72999033;rs150617279;rs17216588;rs73004933;rs150268548;rs189741280;rs10401969;rs73001065;rs73001065;rs2228603;rs58847337;rs72999033;rs58542926;rs55823486;rs16996148;rs58847337;rs73004975;rs8100204;rs17216588;rs10500212;rs58542926;rs10401969;rs58847337;rs739846;rs73001065;rs58542926;rs12610191;rs739846;rs73001065;rs73004967;rs739846;rs739846;rs73004975;rs10401969;rs3761077;rs10500212;rs187429064;rs150824230;rs3794991;rs56255430;rs150268548;rs73004926;rs17216588;rs3794991;rs73004975;rs17217098;rs16996185;rs73004951;rs73004967;rs58542926;rs2238675;rs12610191;rs2304128;rs55823486;rs72999033;rs3794991;rs189741280;rs12610185;rs150617279;rs58847337;rs3794991;rs73004951;rs150617279;rs56255430;rs188247550;rs190121281;rs56255430;rs73004967;rs149297353;rs57504626;rs2238675;rs12608729;rs2228603;rs2238675;rs73004966;rs56255430;rs56255430;rs12610185;rs73004933;rs10500212;rs57504626;rs8100204;rs73004951;rs73004975;rs189741280;rs143988316;rs56255430;rs73004967;rs58847337;rs10401969;rs73004951;rs58542926;rs72999033;rs16996185;rs73004951;rs3794991;rs143988316;rs2228603;rs56255430;rs73004975;rs150268548;rs8107974;rs8107974;rs12608729;rs8107974;rs150617279;rs8107974;rs150824230;rs73004975;rs73004967;rs73001065;rs138295924;rs73004926;rs10500212;rs138295924;rs12608729;rs73004959;rs58542926;rs16996148;rs55823486;rs73004933;rs72999033;rs17217098;rs57504626;rs12608729;rs8107974;rs8100204;rs12610191;rs73004962;rs150824230;rs143988316;rs17216588;rs16996148;rs8100204;rs143988316;rs73004933;rs73002956;rs73002956;rs16996148;rs73004926;rs8100204;rs73004966;rs10401969;rs58489806;rs2228603;rs73004962;rs73004967;rs10401969;rs10401969;rs73004967;rs150617279;rs73004975;rs150824230;rs73004926;rs73004962;rs73004933;rs8107974;rs72999033;rs56255430;rs16996185;rs73004975;rs10500212;rs73004975;rs2228603;rs73004966;rs16996185;rs3761077;rs189741280;rs3794991;rs8107974;rs17217098;rs73004967;rs12610185;rs73004959;rs73004962;rs16996148;rs188247550;rs56255430;rs190121281;rs150824230;rs73001065;rs73004967;rs72999033;rs3794991;rs73004926;rs739846;rs16996148;rs4608457;rs73004933;rs150268548;rs73004959;rs73002956;rs150268548;rs73004959;rs16996148;rs3761077;rs187429064;rs4608457;rs57504626;rs73001065;rs8107974;rs8100204;rs12608729;rs73001065;rs58847337;rs12610191;rs73004959;rs73004967;rs72999033;rs73004966;rs73002956;rs56255430;rs138295924;rs150268548;rs17216525;rs73001065;rs150824230;rs2304128;rs58542926;rs138295924;rs73004926;rs73004926;rs8100204;rs73004933;rs73004933;rs73004959;rs150824230;rs16996185;rs72999033;rs73004967;rs57504626;rs17216525;rs149297353;rs150824230;rs17216525;rs73004926;rs143988316;rs56255430;rs58847337;rs17217098;rs3794991;rs8100204;rs12610191;rs73004933;rs12610185;rs73004951;rs3794991;rs17216588;rs17216525;rs17216588;rs58542926;rs17216588;rs58542926;rs8182472;rs10500212;rs73004951;rs150617279;rs739846;rs2228603;rs739846;rs73002956;rs17216588;rs58542926;rs73004951;rs187429064;rs73004959;rs73001065;rs72999033;rs182611493;rs12608729;rs73002956;rs17216588;rs73004959;rs73004951;rs16996185;rs17217098;rs3794991;rs16996148;rs12610185;rs150617279;rs12608729;rs2238675;rs739846;rs56255430;rs56255430;rs58847337;rs73001065;rs739846;rs57504626;rs12608729;rs17217098;rs8107974;rs10401969;rs73004959;rs73004966;rs10401969;rs73004967;rs72999033;rs150617279;rs2304128;rs72999033;rs150824230;rs56255430;rs73002956;rs73004926;rs150617279;rs56255430;rs73004951;rs3761077;rs143988316;rs150617279;rs73004933;rs73001065;rs17216525;rs143988316;rs10401969;rs8100204;rs58542926;rs73004959;rs150268548;rs16996185;rs17216525;rs73004962;rs138295924;rs58542926;rs73004951;rs4608457;rs3761077;rs17216525;rs73004966;rs73004962;rs3794991;rs8107974;rs73004966;rs190121281;rs73004975;rs73004959;rs72999033;rs12052117;rs73004962;rs8100204;rs12608729;rs182611493;rs138295924;rs12610191;rs73004966;rs16996148;rs16996148;rs73004933;rs138295924;rs17216525;rs73001065;rs73001065;rs72999033;rs150824230;rs73002956;rs73002956;rs739846;rs73004926;	Concentration_of_very_small_VLDL_particles;Total_lipids_in_small_VLDL;Phospholipids_in_small_VLDL;Free_cholesterol_in_large_VLDL;Total_lipids_in_medium_VLDL;Triglycerides_in_large_VLDL;Triglycerides_in_very_small_VLDL;Cholesterol_esters_in_large_VLDL;Total_lipids_in_very_small_VLDL;Triglycerides_in_small_VLDL;Free_cholesterol_in_large_VLDL;Total_cholesterol_in_large_VLDL;Concentration_of_large_VLDL_particles;Concentration_of_medium_VLDL_particles;Total_lipids_in_very_large_VLDL;Total_cholesterol_in_medium_VLDL;Phospholipids_in_very_large_VLDL;Total_lipids_in_medium_VLDL;Free_cholesterol_in_medium_VLDL;Total_fatty_acids;Total_lipids_in_medium_VLDL;Triglycerides_in_IDL;Triglycerides_in_IDL;Total_lipids_in_very_large_VLDL;Total_cholesterol_in_small_VLDL;Triglycerides_in_very_small_VLDL;Concentration_of_IDL_particles;Total_lipids_in_small_VLDL;Phospholipids_in_medium_VLDL;Phospholipids_in_medium_VLDL;Triglycerides_in_very_small_VLDL;Triglycerides_in_small_VLDL;Triglycerides_in_very_small_VLDL;Phospholipids_in_small_VLDL;Phospholipids_in_medium_VLDL;Total_cholesterol_in_medium_VLDL;Phospholipids_in_small_VLDL;ApoB;Concentration_of_very_small_VLDL_particles;Concentration_of_very_small_VLDL_particles;Free_cholesterol_in_small_VLDL;Serum_total_triglycerides;Free_cholesterol_in_small_VLDL;Total_lipids_in_small_VLDL;Serum_total_triglycerides;OmegaL3_fatty_acids;Triglycerides_in_small_VLDL;Phospholipids_in_small_VLDL;Total_lipids_in_small_VLDL;Phospholipids_in_medium_VLDL;Other_polyunsaturated_fatty_acids_than_18:2;Total_lipids_in_very_large_VLDL;Cholesterol_esters_in_large_VLDL;Concentration_of_medium_VLDL_particles;Free_cholesterol_in_medium_VLDL;Concentration_of_very_small_VLDL_particles;Free_cholesterol_in_large_VLDL;Free_cholesterol_in_large_VLDL;Phospholipids_in_very_large_VLDL;Phospholipids_in_IDL;Total_lipids_in_very_small_VLDL;Free_cholesterol_in_large_VLDL;Serum_total_triglycerides;Concentration_of_small_VLDL_particles;Free_cholesterol_in_large_VLDL;Triglycerides_in_very_small_VLDL;Phospholipids_in_very_large_VLDL;OmegaL3_fatty_acids;Concentration_of_small_VLDL_particles;Concentration_of_small_VLDL_particles;Phospholipids_in_medium_VLDL;Total_lipids_in_small_VLDL;Phospholipids_in_very_large_VLDL;Total_lipids_in_large_VLDL;Triglycerides_in_large_VLDL;Total_lipids_in_very_small_VLDL;Concentration_of_very_small_VLDL_particles;Total_lipids_in_medium_VLDL;Serum_total_triglycerides;Cholesterol_esters_in_medium_VLDL;Free_cholesterol_in_medium_VLDL;Phospholipids_in_large_VLDL;Concentration_of_very_small_VLDL_particles;Total_lipids_in_very_small_VLDL;Total_lipids_in_very_small_VLDL;Other_polyunsaturated_fatty_acids_than_18:2;22:6__docosahexaenoic_acid_(DHA);Total_lipids_in_very_large_VLDL;Total_lipids_in_very_large_VLDL;Other_polyunsaturated_fatty_acids_than_18:2;Free_cholesterol_in_large_VLDL;Total_lipids_in_small_VLDL;22:6__docosahexaenoic_acid_(DHA);Phospholipids_in_very_large_VLDL;Total_lipids_in_very_small_VLDL;Cholesterol_esters_in_medium_VLDL;Total_lipids_in_very_large_VLDL;Concentration_of_very_small_VLDL_particles;Total_lipids_in_very_large_VLDL;Phospholipids_in_medium_VLDL;Phospholipids_in_very_small_VLDL;Serum_total_triglycerides;Other_polyunsaturated_fatty_acids_than_18:2;Total_cholesterol_in_medium_VLDL;Triglycerides_in_small_VLDL;Phospholipids_in_very_large_VLDL;Total_cholesterol_in_small_VLDL;Total_lipids_in_very_small_VLDL;Total_lipids_in_very_small_VLDL;Total_lipids_in_small_VLDL;Phospholipids_in_medium_VLDL;Serum_total_triglycerides;Cholesterol_esters_in_medium_VLDL;Total_fatty_acids;Phospholipids_in_medium_VLDL;Cholesterol_esters_in_large_VLDL;Total_cholesterol_in_medium_VLDL;Total_cholesterol_in_large_VLDL;Total_cholesterol_in_large_VLDL;Concentration_of_very_small_VLDL_particles;Triglycerides_in_large_VLDL;Triglycerides_in_large_VLDL;Triglycerides_in_small_VLDL;Phospholipids_in_large_VLDL;Total_lipids_in_small_VLDL;Other_polyunsaturated_fatty_acids_than_18:2;Total_cholesterol_in_large_VLDL;Total_lipids_in_very_small_VLDL;Free_cholesterol_in_large_VLDL;Triglycerides_in_very_small_VLDL;Total_lipids_in_medium_VLDL;Phospholipids_in_small_VLDL;Phospholipids_in_small_VLDL;Total_cholesterol_in_large_VLDL;Triglycerides_in_small_VLDL;Free_cholesterol_in_medium_VLDL;ApoB;Total_lipids_in_large_VLDL;Phospholipids_in_small_VLDL;Free_cholesterol_in_large_VLDL;Phospholipids_in_very_large_VLDL;OmegaL3_fatty_acids;Phospholipids_in_large_VLDL;Total_lipids_in_small_VLDL;Triglycerides_in_large_VLDL;Free_cholesterol_in_small_VLDL;Concentration_of_very_small_VLDL_particles;Triglycerides_in_very_small_VLDL;Phospholipids_in_medium_VLDL;Triglycerides_in_IDL;Total_lipids_in_small_VLDL;Free_cholesterol_in_medium_VLDL;Cholesterol_esters_in_medium_VLDL;Total_lipids_in_large_VLDL;Total_lipids_in_very_small_VLDL;Free_cholesterol_in_small_VLDL;Phospholipids_in_medium_VLDL;Triglycerides_in_IDL;Total_lipids_in_very_large_VLDL;Free_cholesterol_in_large_VLDL;Total_lipids_in_small_VLDL;Cholesterol_esters_in_medium_VLDL;Triglycerides_in_IDL;Triglycerides_in_IDL;OmegaL3_fatty_acids;Phospholipids_in_large_VLDL;Total_cholesterol_in_large_VLDL;Triglycerides_in_very_small_VLDL;Phospholipids_in_very_large_VLDL;Free_cholesterol_in_medium_VLDL;Phospholipids_in_small_VLDL;Free_cholesterol_in_large_VLDL;Phospholipids_in_small_VLDL;Triglycerides_in_very_small_VLDL;Phospholipids_in_very_large_VLDL;Phospholipids_in_medium_VLDL;Triglycerides_in_very_large_VLDL;Serum_total_triglycerides;Serum_total_triglycerides;Total_cholesterol_in_medium_VLDL;Triglycerides_in_small_VLDL;Concentration_of_very_small_VLDL_particles;Concentration_of_very_small_VLDL_particles;Total_lipids_in_very_large_VLDL;Total_fatty_acids;Triglycerides_in_large_VLDL;Total_cholesterol_in_large_VLDL;Serum_total_triglycerides;Total_cholesterol_in_large_VLDL;Concentration_of_very_small_VLDL_particles;Total_lipids_in_small_VLDL;Cholesterol_esters_in_medium_VLDL;Other_polyunsaturated_fatty_acids_than_18:2;Concentration_of_small_VLDL_particles;Total_lipids_in_very_large_VLDL;Other_polyunsaturated_fatty_acids_than_18:2;Other_polyunsaturated_fatty_acids_than_18:2;Phospholipids_in_very_large_VLDL;Free_cholesterol_in_large_VLDL;Free_cholesterol_in_medium_VLDL;Serum_total_triglycerides;Total_cholesterol_in_medium_VLDL;Phospholipids_in_very_large_VLDL;Phospholipids_in_medium_VLDL;Total_cholesterol_in_medium_VLDL;Concentration_of_small_LDL_particles;ApoB;Concentration_of_very_small_VLDL_particles;Total_lipids_in_medium_VLDL;Total_lipids_in_very_small_VLDL;Total_lipids_in_small_VLDL;Phospholipids_in_small_VLDL;Phospholipids_in_small_VLDL;Serum_total_triglycerides;Other_polyunsaturated_fatty_acids_than_18:2;Total_fatty_acids;Total_lipids_in_very_small_VLDL;Triglycerides_in_small_VLDL;Free_cholesterol_in_medium_VLDL;Triglycerides_in_IDL;Concentration_of_very_small_VLDL_particles;Triglycerides_in_very_small_VLDL;Triglycerides_in_very_small_VLDL;Triglycerides_in_small_VLDL;Total_lipids_in_small_VLDL;Other_polyunsaturated_fatty_acids_than_18:2;Triglycerides_in_medium_VLDL;Concentration_of_very_small_VLDL_particles;OmegaL3_fatty_acids;Free_cholesterol_in_small_VLDL;Total_lipids_in_small_VLDL;Total_cholesterol_in_medium_VLDL;Total_cholesterol_in_medium_VLDL;Triglycerides_in_small_VLDL;Cholesterol_esters_in_medium_VLDL;ApoB;Phospholipids_in_very_large_VLDL;Concentration_of_large_VLDL_particles;Concentration_of_large_VLDL_particles;Phospholipids_in_medium_VLDL;Total_lipids_in_small_VLDL;Triglycerides_in_large_VLDL;Concentration_of_medium_VLDL_particles;Total_lipids_in_large_VLDL;Total_cholesterol_in_small_VLDL;Concentration_of_large_VLDL_particles;Phospholipids_in_small_VLDL;Concentration_of_small_VLDL_particles;Total_lipids_in_small_VLDL;Phospholipids_in_large_VLDL;Triglycerides_in_very_small_VLDL;Total_cholesterol_in_large_VLDL;Concentration_of_large_VLDL_particles;Concentration_of_large_VLDL_particles;Triglycerides_in_IDL;Total_lipids_in_very_small_VLDL;Phospholipids_in_very_large_VLDL;Concentration_of_small_VLDL_particles;Total_lipids_in_very_large_VLDL;Other_polyunsaturated_fatty_acids_than_18:2;Concentration_of_medium_VLDL_particles;Phospholipids_in_very_large_VLDL;Total_cholesterol_in_large_VLDL;ApoB;ApoB;Triglycerides_in_small_VLDL;Cholesterol_esters_in_medium_VLDL;Triglycerides_in_IDL;Triglycerides_in_very_small_VLDL;Cholesterol_esters_in_medium_VLDL;Cholesterol_esters_in_medium_VLDL;Concentration_of_large_VLDL_particles;Serum_total_triglycerides;Phospholipids_in_very_large_VLDL;Cholesterol_esters_in_medium_VLDL;Triglycerides_in_large_VLDL;Triglycerides_in_large_VLDL;Total_fatty_acids;Concentration_of_very_small_VLDL_particles;Total_cholesterol_in_medium_VLDL;Triglycerides_in_large_VLDL;Phospholipids_in_very_large_VLDL;Cholesterol_esters_in_medium_VLDL;Total_cholesterol_in_large_VLDL;Total_lipids_in_very_small_VLDL;Concentration_of_very_small_VLDL_particles;Phospholipids_in_medium_VLDL;OmegaL3_fatty_acids;Total_cholesterol_in_small_VLDL;Total_lipids_in_very_small_VLDL;Total_lipids_in_very_small_VLDL;Other_polyunsaturated_fatty_acids_than_18:2;Triglycerides_in_very_small_VLDL;Concentration_of_very_small_VLDL_particles;Total_lipids_in_IDL;Free_cholesterol_in_small_VLDL;Other_polyunsaturated_fatty_acids_than_18:2;Free_cholesterol_in_large_VLDL;Total_lipids_in_very_large_VLDL;Free_cholesterol_in_small_VLDL;Free_cholesterol_in_small_VLDL;Total_cholesterol_in_medium_VLDL;Triglycerides_in_very_small_VLDL;Total_lipids_in_very_small_VLDL;Concentration_of_small_VLDL_particles;Serum_total_triglycerides;Total_lipids_in_small_VLDL;Free_cholesterol_in_small_VLDL;Free_cholesterol_in_small_VLDL;Triglycerides_in_very_small_VLDL;Serum_total_triglycerides;Triglycerides_in_IDL;OmegaL3_fatty_acids;Total_lipids_in_small_VLDL;Total_cholesterol_in_medium_VLDL;Phospholipids_in_small_VLDL;Phospholipids_in_very_small_VLDL;Phospholipids_in_large_VLDL;Free_cholesterol_in_large_VLDL;Phospholipids_in_large_VLDL;Phospholipids_in_small_VLDL;22:6__docosahexaenoic_acid_(DHA);Total_lipids_in_medium_VLDL;OmegaL7_and_L9_and_saturated_fatty_acids;Concentration_of_small_VLDL_particles;Total_lipids_in_large_VLDL;Total_lipids_in_large_VLDL;Concentration_of_IDL_particles;Concentration_of_large_VLDL_particles;Concentration_of_large_VLDL_particles;Cholesterol_esters_in_medium_VLDL;Serum_total_triglycerides;Total_lipids_in_large_VLDL;Concentration_of_large_VLDL_particles;Total_cholesterol_in_large_VLDL;Concentration_of_small_VLDL_particles;Free_cholesterol_in_large_VLDL;Triglycerides_in_IDL;Concentration_of_small_VLDL_particles;Concentration_of_medium_VLDL_particles;Total_cholesterol_in_small_VLDL;Total_cholesterol_in_large_VLDL;Phospholipids_in_medium_VLDL;Triglycerides_in_large_VLDL;Triglycerides_in_IDL;Concentration_of_very_small_VLDL_particles;Serum_total_triglycerides;Serum_total_triglycerides;Concentration_of_very_small_VLDL_particles;Serum_total_triglycerides;Total_lipids_in_small_VLDL;Concentration_of_small_LDL_particles;Total_cholesterol_in_large_VLDL;Concentration_of_large_VLDL_particles;Total_lipids_in_medium_VLDL;ApoB;Total_lipids_in_large_VLDL;Total_lipids_in_very_large_VLDL;Concentration_of_large_VLDL_particles;Total_lipids_in_small_VLDL;Concentration_of_very_small_VLDL_particles;Concentration_of_small_VLDL_particles;Concentration_of_small_VLDL_particles;Total_lipids_in_small_VLDL;ApoB;Total_lipids_in_very_large_VLDL;Concentration_of_large_VLDL_particles;Free_cholesterol_in_small_VLDL;Triglycerides_in_very_large_VLDL;OmegaL3_fatty_acids;Concentration_of_very_small_VLDL_particles;Total_cholesterol_in_medium_VLDL;Phospholipids_in_very_large_VLDL;ApoB;Total_cholesterol_in_medium_VLDL;Triglycerides_in_very_small_VLDL;Phospholipids_in_very_large_VLDL;Total_lipids_in_very_small_VLDL;Triglycerides_in_very_small_VLDL;Concentration_of_large_VLDL_particles;Free_cholesterol_in_small_VLDL;Triglycerides_in_very_small_VLDL;Serum_total_triglycerides;Total_lipids_in_very_large_VLDL;Concentration_of_small_VLDL_particles;Triglycerides_in_IDL;Free_cholesterol_in_medium_VLDL;Phospholipids_in_large_VLDL;Cholesterol_esters_in_large_VLDL;Phospholipids_in_small_VLDL;Total_lipids_in_medium_VLDL;Cholesterol_esters_in_medium_VLDL;Free_cholesterol_in_medium_VLDL;Triglycerides_in_very_small_VLDL;Total_lipids_in_very_small_VLDL;Cholesterol_esters_in_medium_VLDL;Phospholipids_in_medium_VLDL;Total_lipids_in_medium_VLDL;Triglycerides_in_very_large_VLDL;22:6__docosahexaenoic_acid_(DHA);Triglycerides_in_very_small_VLDL;Phospholipids_in_small_VLDL;Concentration_of_very_small_VLDL_particles;Phospholipids_in_medium_VLDL;Phospholipids_in_very_large_VLDL;Total_cholesterol_in_large_VLDL;Cholesterol_esters_in_medium_VLDL;Cholesterol_esters_in_medium_VLDL;Other_polyunsaturated_fatty_acids_than_18:2;Triglycerides_in_IDL;Total_lipids_in_medium_VLDL;Triglycerides_in_medium_VLDL;Concentration_of_large_VLDL_particles;OmegaL3_fatty_acids;Triglycerides_in_IDL;Concentration_of_medium_VLDL_particles;Triglycerides_in_very_small_VLDL;Serum_total_triglycerides;Triglycerides_in_very_small_VLDL;Cholesterol_esters_in_medium_VLDL;Cholesterol_esters_in_medium_VLDL;Concentration_of_small_VLDL_particles;Free_cholesterol_in_small_VLDL;Free_cholesterol_in_small_VLDL;Phospholipids_in_very_small_VLDL;Free_cholesterol_in_large_VLDL;Cholesterol_esters_in_medium_VLDL;ApoB;Free_cholesterol_in_large_VLDL;Cholesterol_esters_in_medium_VLDL;Total_lipids_in_very_large_VLDL;Total_lipids_in_small_VLDL;Total_lipids_in_IDL;Triglycerides_in_IDL;OmegaL3_fatty_acids;Cholesterol_esters_in_medium_VLDL;Triglycerides_in_IDL;Free_cholesterol_in_medium_VLDL;Phospholipids_in_medium_VLDL;Free_cholesterol_in_large_VLDL;Triglycerides_in_IDL;Triglycerides_in_IDL;Total_cholesterol_in_large_VLDL;Concentration_of_small_VLDL_particles;Total_cholesterol_in_small_VLDL;Concentration_of_small_VLDL_particles;Free_cholesterol_in_large_VLDL;Phospholipids_in_very_large_VLDL;Total_lipids_in_very_large_VLDL;Total_lipids_in_small_VLDL;Free_cholesterol_in_small_VLDL;Concentration_of_small_VLDL_particles;Triglycerides_in_very_small_VLDL;Concentration_of_very_small_VLDL_particles;Phospholipids_in_large_VLDL;Phospholipids_in_small_VLDL;OmegaL3_fatty_acids;Total_cholesterol_in_medium_VLDL;Total_lipids_in_very_large_VLDL;Triglycerides_in_large_VLDL;ApoB;Total_cholesterol_in_large_VLDL;Concentration_of_small_VLDL_particles;Cholesterol_esters_in_medium_VLDL;OmegaL3_fatty_acids;Total_cholesterol_in_large_VLDL;Phospholipids_in_medium_VLDL;Total_lipids_in_large_VLDL;Concentration_of_medium_VLDL_particles;Total_lipids_in_very_small_VLDL;Total_lipids_in_small_VLDL;Cholesterol_esters_in_medium_VLDL;Total_cholesterol_in_small_VLDL;Free_cholesterol_in_small_VLDL;Total_cholesterol_in_small_VLDL;Triglycerides_in_very_small_VLDL;Triglycerides_in_IDL;Free_cholesterol_in_large_VLDL;Cholesterol_esters_in_medium_VLDL;Free_cholesterol_in_large_VLDL;Total_lipids_in_very_small_VLDL;Other_polyunsaturated_fatty_acids_than_18:2;Triglycerides_in_IDL;Total_lipids_in_very_small_VLDL;Phospholipids_in_small_VLDL;Total_cholesterol_in_large_VLDL;Free_cholesterol_in_medium_VLDL;Total_lipids_in_very_small_VLDL;Free_cholesterol_in_large_VLDL;Total_cholesterol_in_medium_VLDL;Total_cholesterol_in_small_VLDL;Concentration_of_small_VLDL_particles;Free_cholesterol_in_small_VLDL;Phospholipids_in_medium_VLDL;Cholesterol_esters_in_medium_VLDL;Total_cholesterol_in_small_VLDL;Free_cholesterol_in_small_VLDL;Total_cholesterol_in_medium_VLDL;Total_cholesterol_in_medium_VLDL;Total_cholesterol_in_small_VLDL;Free_cholesterol_in_small_VLDL;Triglycerides_in_small_VLDL;Phospholipids_in_small_VLDL;Free_cholesterol_in_large_VLDL;Concentration_of_small_VLDL_particles;Free_cholesterol_in_small_VLDL;Phospholipids_in_small_VLDL;Total_cholesterol_in_medium_VLDL;Total_cholesterol_in_large_VLDL;Phospholipids_in_large_VLDL;Free_cholesterol_in_large_VLDL;OmegaL3_fatty_acids;Total_lipids_in_medium_VLDL;Free_cholesterol_in_small_VLDL;Total_cholesterol_in_medium_VLDL;Cholesterol_esters_in_medium_VLDL;Triglycerides_in_IDL;Serum_total_triglycerides;Total_cholesterol_in_small_VLDL;Cholesterol_esters_in_medium_VLDL;Cholesterol_esters_in_medium_VLDL;Serum_total_triglycerides;Total_cholesterol_in_small_VLDL;OmegaL3_fatty_acids;Phospholipids_in_medium_VLDL;Phospholipids_in_medium_VLDL;Total_cholesterol_in_small_VLDL;Phospholipids_in_small_VLDL;Cholesterol_esters_in_large_VLDL;Concentration_of_small_VLDL_particles;Cholesterol_esters_in_medium_VLDL;Concentration_of_large_VLDL_particles;Concentration_of_large_VLDL_particles;Cholesterol_esters_in_medium_VLDL;Total_cholesterol_in_medium_VLDL;Total_cholesterol_in_large_VLDL;Concentration_of_large_VLDL_particles;Other_polyunsaturated_fatty_acids_than_18:2;Concentration_of_small_VLDL_particles;Phospholipids_in_medium_VLDL;Total_cholesterol_in_large_VLDL;Free_cholesterol_in_small_VLDL;Cholesterol_esters_in_medium_VLDL;Triglycerides_in_very_small_VLDL;Total_cholesterol_in_medium_VLDL;Concentration_of_small_VLDL_particles;Total_lipids_in_very_large_VLDL;Other_polyunsaturated_fatty_acids_than_18:2;Concentration_of_large_VLDL_particles;Concentration_of_large_VLDL_particles;Total_cholesterol_in_medium_VLDL;Total_cholesterol_in_small_VLDL;Total_cholesterol_in_small_VLDL;Total_cholesterol_in_medium_VLDL;Triglycerides_in_IDL;Free_cholesterol_in_small_VLDL;Concentration_of_small_VLDL_particles;Cholesterol_esters_in_large_VLDL;Serum_total_triglycerides;Cholesterol_esters_in_medium_VLDL;OmegaL3_fatty_acids;Total_cholesterol_in_medium_VLDL;Total_cholesterol_in_medium_VLDL;Total_fatty_acids;Other_polyunsaturated_fatty_acids_than_18:2;Concentration_of_small_VLDL_particles;Concentration_of_large_VLDL_particles;Concentration_of_large_VLDL_particles;Free_cholesterol_in_small_VLDL;Total_cholesterol_in_medium_VLDL;Total_cholesterol_in_large_VLDL;Phospholipids_in_large_VLDL;Concentration_of_large_VLDL_particles;Concentration_of_small_VLDL_particles;Other_polyunsaturated_fatty_acids_than_18:2;OmegaL3_fatty_acids;Free_cholesterol_in_small_VLDL;Total_lipids_in_medium_VLDL;Phospholipids_in_very_large_VLDL;Triglycerides_in_IDL;Total_cholesterol_in_medium_VLDL;Concentration_of_large_VLDL_particles;Concentration_of_large_VLDL_particles;Phospholipids_in_small_VLDL;Phospholipids_in_large_VLDL;Phospholipids_in_medium_VLDL;Total_cholesterol_in_medium_VLDL;Serum_total_triglycerides;Total_cholesterol_in_large_VLDL;Total_cholesterol_in_small_VLDL;Total_cholesterol_in_small_VLDL;Triglycerides_in_very_small_VLDL;Cholesterol_esters_in_medium_VLDL;OmegaL3_fatty_acids;Total_cholesterol_in_small_VLDL;OmegaL3_fatty_acids;Total_cholesterol_in_small_VLDL;OmegaL3_fatty_acids;Concentration_of_large_VLDL_particles;Concentration_of_very_small_VLDL_particles;Triglycerides_in_IDL;Concentration_of_small_VLDL_particles;Total_lipids_in_very_large_VLDL;Free_cholesterol_in_small_VLDL;Other_polyunsaturated_fatty_acids_than_18:2;Free_cholesterol_in_medium_VLDL;Total_cholesterol_in_large_VLDL;Concentration_of_large_VLDL_particles;Concentration_of_medium_VLDL_particles;Cholesterol_esters_in_medium_VLDL;22:6__docosahexaenoic_acid_(DHA);Phospholipids_in_medium_VLDL;Cholesterol_esters_in_medium_VLDL;OmegaL3_fatty_acids;Total_cholesterol_in_small_VLDL;Cholesterol_esters_in_medium_VLDL;Concentration_of_very_small_VLDL_particles;Concentration_of_large_VLDL_particles;Phospholipids_in_medium_VLDL;Total_lipids_in_small_VLDL;Other_polyunsaturated_fatty_acids_than_18:2;Total_cholesterol_in_small_VLDL;Concentration_of_medium_VLDL_particles;Triglycerides_in_small_VLDL;Concentration_of_medium_VLDL_particles;Total_cholesterol_in_medium_VLDL;Total_lipids_in_small_VLDL;Phospholipids_in_small_VLDL;Total_cholesterol_in_medium_VLDL;Total_lipids_in_very_large_VLDL;Total_lipids_in_medium_VLDL;Phospholipids_in_medium_VLDL;Concentration_of_very_small_VLDL_particles;Cholesterol_esters_in_medium_VLDL;Total_lipids_in_very_small_VLDL;Cholesterol_esters_in_medium_VLDL;Other_polyunsaturated_fatty_acids_than_18:2;Triglycerides_in_small_VLDL;Triglycerides_in_medium_VLDL;Free_cholesterol_in_medium_VLDL;Concentration_of_medium_VLDL_particles;Concentration_of_medium_VLDL_particles;Concentration_of_small_VLDL_particles;Total_cholesterol_in_medium_VLDL;Triglycerides_in_very_small_VLDL;Phospholipids_in_very_large_VLDL;Cholesterol_esters_in_medium_VLDL;Cholesterol_esters_in_medium_VLDL;Phospholipids_in_very_small_VLDL;Free_cholesterol_in_medium_VLDL;Free_cholesterol_in_medium_VLDL;Total_lipids_in_very_large_VLDL;Cholesterol_esters_in_large_VLDL;Cholesterol_esters_in_medium_VLDL;Cholesterol_esters_in_medium_VLDL;Serum_total_triglycerides;Cholesterol_esters_in_large_VLDL;Free_cholesterol_in_small_VLDL;Free_cholesterol_in_medium_VLDL;Concentration_of_medium_VLDL_particles;Other_polyunsaturated_fatty_acids_than_18:2;Concentration_of_large_VLDL_particles;Concentration_of_medium_VLDL_particles;Cholesterol_esters_in_medium_VLDL;Total_cholesterol_in_small_VLDL;Total_lipids_in_very_small_VLDL;Serum_total_triglycerides;Phospholipids_in_small_VLDL;Concentration_of_large_VLDL_particles;Phospholipids_in_medium_VLDL;Free_cholesterol_in_small_VLDL;Cholesterol_esters_in_medium_VLDL;Free_cholesterol_in_small_VLDL;Cholesterol_esters_in_medium_VLDL;Concentration_of_medium_VLDL_particles;Concentration_of_medium_VLDL_particles;Concentration_of_medium_VLDL_particles;Total_lipids_in_large_VLDL;ApoB;Total_cholesterol_in_large_VLDL;Concentration_of_medium_VLDL_particles;Concentration_of_very_small_VLDL_particles;Cholesterol_esters_in_large_VLDL;Triglycerides_in_small_VLDL;Triglycerides_in_very_small_VLDL;Cholesterol_esters_in_large_VLDL;Triglycerides_in_small_VLDL;Cholesterol_esters_in_large_VLDL;Phospholipids_in_small_VLDL;Free_cholesterol_in_medium_VLDL;Total_cholesterol_in_large_VLDL;Total_lipids_in_small_VLDL;Total_lipids_in_small_VLDL;OmegaL3_fatty_acids;Triglycerides_in_small_VLDL;Total_lipids_in_medium_VLDL;Total_lipids_in_medium_VLDL;Concentration_of_medium_VLDL_particles;Phospholipids_in_medium_VLDL;Phospholipids_in_very_large_VLDL;Free_cholesterol_in_large_VLDL;Total_lipids_in_medium_VLDL;Other_polyunsaturated_fatty_acids_than_18:2;Concentration_of_very_small_VLDL_particles;Total_cholesterol_in_small_VLDL;Triglycerides_in_IDL;Concentration_of_very_small_VLDL_particles;Free_cholesterol_in_large_VLDL;OmegaL3_fatty_acids;Triglycerides_in_very_small_VLDL;Total_lipids_in_very_small_VLDL;Free_cholesterol_in_medium_VLDL;Other_polyunsaturated_fatty_acids_than_18:2;Cholesterol_esters_in_medium_VLDL;Triglycerides_in_IDL;Triglycerides_in_IDL;Cholesterol_esters_in_large_VLDL;Free_cholesterol_in_medium_VLDL;Total_cholesterol_in_medium_VLDL;Total_cholesterol_in_medium_VLDL;Concentration_of_medium_VLDL_particles;Cholesterol_esters_in_large_VLDL;OmegaL3_fatty_acids;Total_lipids_in_IDL;OmegaL3_fatty_acids;Triglycerides_in_very_small_VLDL;Total_lipids_in_very_large_VLDL;Total_lipids_in_very_small_VLDL;Phospholipids_in_small_VLDL;Triglycerides_in_small_VLDL;Triglycerides_in_small_VLDL;Total_lipids_in_very_small_VLDL;Total_lipids_in_small_VLDL;Phospholipids_in_medium_VLDL;Concentration_of_medium_VLDL_particles;Cholesterol_esters_in_medium_VLDL;Triglycerides_in_large_VLDL;Total_cholesterol_in_large_VLDL;Cholesterol_esters_in_medium_VLDL;Triglycerides_in_small_VLDL;Total_lipids_in_medium_VLDL;Concentration_of_IDL_particles;Total_cholesterol_in_large_VLDL;Triglycerides_in_very_small_VLDL;Free_cholesterol_in_medium_VLDL;Total_cholesterol_in_small_VLDL;Phospholipids_in_large_VLDL;Total_cholesterol_in_small_VLDL;Total_lipids_in_large_VLDL;Free_cholesterol_in_small_VLDL;Concentration_of_medium_VLDL_particles;Free_cholesterol_in_medium_VLDL;Total_lipids_in_large_VLDL;Phospholipids_in_small_VLDL;Total_cholesterol_in_small_VLDL;Free_cholesterol_in_medium_VLDL;Free_cholesterol_in_medium_VLDL;Triglycerides_in_IDL;Total_lipids_in_large_VLDL;Total_lipids_in_medium_VLDL;Free_cholesterol_in_large_VLDL;Concentration_of_medium_VLDL_particles;Total_lipids_in_large_VLDL;Concentration_of_small_VLDL_particles;Phospholipids_in_small_VLDL;Phospholipids_in_small_VLDL;Total_lipids_in_very_small_VLDL;Cholesterol_esters_in_large_VLDL;Phospholipids_in_large_VLDL;Phospholipids_in_small_VLDL;Triglycerides_in_small_VLDL;Total_lipids_in_large_VLDL;Cholesterol_esters_in_medium_VLDL;Serum_total_triglycerides;Free_cholesterol_in_large_VLDL;Total_cholesterol_in_medium_VLDL;Concentration_of_small_VLDL_particles;Serum_total_triglycerides;Cholesterol_esters_in_large_VLDL;Concentration_of_medium_VLDL_particles;OmegaL3_fatty_acids;Concentration_of_very_small_VLDL_particles;Phospholipids_in_large_VLDL;Total_lipids_in_medium_VLDL;Total_lipids_in_medium_VLDL;Cholesterol_esters_in_medium_VLDL;Concentration_of_small_VLDL_particles;Free_cholesterol_in_medium_VLDL;Other_polyunsaturated_fatty_acids_than_18:2;Phospholipids_in_small_VLDL;Total_lipids_in_small_VLDL;Total_lipids_in_large_VLDL;Triglycerides_in_IDL;Total_lipids_in_large_VLDL;Total_lipids_in_medium_VLDL;Triglycerides_in_small_VLDL;Free_cholesterol_in_small_VLDL;Free_cholesterol_in_medium_VLDL;Concentration_of_IDL_particles;Triglycerides_in_large_VLDL;Cholesterol_esters_in_medium_VLDL;Phospholipids_in_very_small_VLDL;Triglycerides_in_small_VLDL;Free_cholesterol_in_large_VLDL;Phospholipids_in_very_small_VLDL;Free_cholesterol_in_medium_VLDL;Total_cholesterol_in_medium_VLDL;Total_lipids_in_small_VLDL;Triglycerides_in_small_VLDL;Phospholipids_in_medium_VLDL;Free_cholesterol_in_medium_VLDL;Concentration_of_small_VLDL_particles;Cholesterol_esters_in_medium_VLDL;Free_cholesterol_in_medium_VLDL;Serum_total_triglycerides;Phospholipids_in_large_VLDL;Total_lipids_in_large_VLDL;Total_fatty_acids;Concentration_of_medium_VLDL_particles;Free_cholesterol_in_medium_VLDL;Triglycerides_in_very_small_VLDL;Concentration_of_medium_VLDL_particles;Concentration_of_very_small_VLDL_particles;Serum_total_triglycerides;Total_lipids_in_medium_VLDL;Concentration_of_medium_VLDL_particles;Total_lipids_in_small_VLDL;Triglycerides_in_large_VLDL;ApoB;Total_lipids_in_large_VLDL;Phospholipids_in_small_VLDL;Total_cholesterol_in_large_VLDL;Total_cholesterol_in_medium_VLDL;Total_lipids_in_very_small_VLDL;Total_cholesterol_in_large_VLDL;Total_lipids_in_medium_VLDL;Total_cholesterol_in_large_VLDL;Total_lipids_in_very_large_VLDL;OmegaL3_fatty_acids;Phospholipids_in_small_VLDL;Triglycerides_in_IDL;Free_cholesterol_in_large_VLDL;Total_lipids_in_large_VLDL;Cholesterol_esters_in_large_VLDL;Triglycerides_in_small_VLDL;Phospholipids_in_medium_VLDL;OmegaL3_fatty_acids;Other_polyunsaturated_fatty_acids_than_18:2;Cholesterol_esters_in_large_VLDL;Total_lipids_in_medium_VLDL;Total_cholesterol_in_small_VLDL;Total_lipids_in_large_VLDL;Concentration_of_large_VLDL_particles;Total_lipids_in_very_large_VLDL;Free_cholesterol_in_large_VLDL;Phospholipids_in_medium_VLDL;Cholesterol_esters_in_large_VLDL;Phospholipids_in_very_large_VLDL;Free_cholesterol_in_small_VLDL;Phospholipids_in_large_VLDL;Phospholipids_in_large_VLDL;Other_polyunsaturated_fatty_acids_than_18:2;Phospholipids_in_medium_VLDL;Total_lipids_in_medium_VLDL;Free_cholesterol_in_medium_VLDL;Total_lipids_in_large_VLDL;Free_cholesterol_in_small_VLDL;Free_cholesterol_in_medium_VLDL;Other_polyunsaturated_fatty_acids_than_18:2;Free_cholesterol_in_medium_VLDL;Cholesterol_esters_in_large_VLDL;Total_lipids_in_large_VLDL;Cholesterol_esters_in_large_VLDL;Total_lipids_in_medium_VLDL;Total_cholesterol_in_large_VLDL;Total_lipids_in_large_VLDL;Serum_total_triglycerides;Total_lipids_in_medium_VLDL;Phospholipids_in_large_VLDL;Total_cholesterol_in_medium_VLDL;Cholesterol_esters_in_large_VLDL;Concentration_of_medium_VLDL_particles;Total_cholesterol_in_medium_VLDL;Total_fatty_acids;Triglycerides_in_small_VLDL;Cholesterol_esters_in_medium_VLDL;Total_lipids_in_small_VLDL;Concentration_of_very_small_VLDL_particles;Concentration_of_very_small_VLDL_particles;Concentration_of_very_small_VLDL_particles;Total_lipids_in_medium_VLDL;Concentration_of_very_small_VLDL_particles;Free_cholesterol_in_medium_VLDL;OmegaL3_fatty_acids;Serum_total_triglycerides;Phospholipids_in_very_large_VLDL;Cholesterol_esters_in_large_VLDL;Triglycerides_in_small_VLDL;Total_lipids_in_very_small_VLDL;Free_cholesterol_in_medium_VLDL;Triglycerides_in_small_VLDL;Free_cholesterol_in_medium_VLDL;Free_cholesterol_in_large_VLDL;Other_polyunsaturated_fatty_acids_than_18:2;Total_lipids_in_very_large_VLDL;Triglycerides_in_medium_VLDL;Total_lipids_in_very_small_VLDL;Cholesterol_esters_in_large_VLDL;Total_lipids_in_medium_VLDL;Total_lipids_in_very_small_VLDL;Triglycerides_in_small_VLDL;Free_cholesterol_in_small_VLDL;Other_polyunsaturated_fatty_acids_than_18:2;Total_lipids_in_very_small_VLDL;Serum_total_cholesterol;Triglycerides_in_very_small_VLDL;Triglycerides_in_small_VLDL;Other_polyunsaturated_fatty_acids_than_18:2;Free_cholesterol_in_medium_VLDL;Cholesterol_esters_in_large_VLDL;Triglycerides_in_very_small_VLDL;Free_cholesterol_in_small_VLDL;Triglycerides_in_large_VLDL;Concentration_of_very_small_VLDL_particles;Triglycerides_in_very_small_VLDL;Free_cholesterol_in_large_VLDL;Concentration_of_very_small_VLDL_particles;Serum_total_triglycerides;Total_cholesterol_in_medium_VLDL;OmegaL3_fatty_acids;Triglycerides_in_IDL;Cholesterol_esters_in_large_VLDL;Other_polyunsaturated_fatty_acids_than_18:2;Triglycerides_in_IDL;Total_lipids_in_medium_VLDL;Concentration_of_small_VLDL_particles;Phospholipids_in_large_VLDL;OmegaL3_fatty_acids;OmegaL3_fatty_acids;Triglycerides_in_medium_VLDL;Cholesterol_esters_in_large_VLDL;Phospholipids_in_large_VLDL;Cholesterol_esters_in_large_VLDL;Concentration_of_very_small_VLDL_particles;Triglycerides_in_IDL;Concentration_of_medium_VLDL_particles;Phospholipids_in_very_large_VLDL;OmegaL3_fatty_acids;Total_lipids_in_medium_VLDL;Concentration_of_medium_VLDL_particles;Total_cholesterol_in_small_VLDL;Total_lipids_in_very_large_VLDL;Total_lipids_in_small_VLDL;Total_cholesterol_in_medium_VLDL;Triglycerides_in_very_large_VLDL;Concentration_of_small_VLDL_particles;Total_lipids_in_small_VLDL;Total_lipids_in_very_small_VLDL;Free_cholesterol_in_large_VLDL;Total_lipids_in_small_VLDL;Total_lipids_in_very_small_VLDL;Total_lipids_in_medium_VLDL;Total_lipids_in_very_small_VLDL;Other_polyunsaturated_fatty_acids_than_18:2;Free_cholesterol_in_small_VLDL;Concentration_of_small_VLDL_particles;Triglycerides_in_small_VLDL;Concentration_of_medium_VLDL_particles;Concentration_of_IDL_particles;Phospholipids_in_large_VLDL;Triglycerides_in_large_VLDL;Phospholipids_in_large_VLDL;Total_cholesterol_in_small_VLDL;ApoB;Phospholipids_in_very_large_VLDL;Phospholipids_in_large_VLDL;Total_cholesterol_in_small_VLDL;Total_lipids_in_medium_VLDL;Cholesterol_esters_in_large_VLDL;Phospholipids_in_large_VLDL;Phospholipids_in_large_VLDL;Total_lipids_in_large_VLDL;Phospholipids_in_large_VLDL;Total_lipids_in_medium_VLDL;Free_cholesterol_in_medium_VLDL;OmegaL3_fatty_acids;Phospholipids_in_small_VLDL;Triglycerides_in_small_VLDL;Triglycerides_in_very_small_VLDL;Cholesterol_esters_in_medium_VLDL;Cholesterol_esters_in_large_VLDL;Triglycerides_in_IDL;Phospholipids_in_large_VLDL;Total_cholesterol_in_large_VLDL;Concentration_of_very_small_VLDL_particles;Concentration_of_medium_VLDL_particles;Free_cholesterol_in_medium_VLDL;Serum_total_triglycerides;Total_cholesterol_in_large_VLDL;Serum_total_triglycerides;Total_lipids_in_very_small_VLDL;Triglycerides_in_small_VLDL;Total_lipids_in_medium_VLDL;Total_lipids_in_large_VLDL;Cholesterol_esters_in_medium_VLDL;Serum_total_triglycerides;Free_cholesterol_in_small_VLDL;Total_lipids_in_large_VLDL;Free_cholesterol_in_medium_VLDL;OmegaL3_fatty_acids;Total_lipids_in_very_large_VLDL;Total_cholesterol_in_small_VLDL;Triglycerides_in_very_small_VLDL;OmegaL3_fatty_acids;Cholesterol_esters_in_large_VLDL;Total_cholesterol_in_small_VLDL;Phospholipids_in_medium_VLDL;Total_lipids_in_small_VLDL;Total_lipids_in_large_VLDL;Free_cholesterol_in_small_VLDL;Total_fatty_acids;Serum_total_triglycerides;Concentration_of_very_small_VLDL_particles;Cholesterol_esters_in_medium_VLDL;Cholesterol_esters_in_large_VLDL;Concentration_of_small_VLDL_particles;Other_polyunsaturated_fatty_acids_than_18:2;Serum_total_triglycerides;Total_lipids_in_very_large_VLDL;Concentration_of_medium_VLDL_particles;Concentration_of_very_small_VLDL_particles;Other_polyunsaturated_fatty_acids_than_18:2;Total_lipids_in_very_small_VLDL;Concentration_of_small_VLDL_particles;Concentration_of_small_VLDL_particles;Total_lipids_in_small_VLDL;Triglycerides_in_medium_VLDL;Phospholipids_in_small_VLDL;Phospholipids_in_large_VLDL;Other_polyunsaturated_fatty_acids_than_18:2;Phospholipids_in_small_VLDL;Total_lipids_in_very_small_VLDL;Phospholipids_in_medium_VLDL;Phospholipids_in_large_VLDL;Total_cholesterol_in_medium_VLDL;Cholesterol_esters_in_medium_VLDL;Concentration_of_very_small_VLDL_particles;Phospholipids_in_small_VLDL;Other_polyunsaturated_fatty_acids_than_18:2;Triglycerides_in_very_large_VLDL;Free_cholesterol_in_medium_VLDL;Free_cholest	19:19283268;19:19283268;19:19283268;19:19294392;19:19294392;19:19294392;19:19325963;19:19325963;19:19325963;19:19325963;19:19325963;19:19325963;19:19329924;19:19329924;19:19329924;19:19329924;19:19329924;19:19329924;19:19336608;19:19336608;19:19336608;19:19336608;19:19336608;19:19336608;19:19366632;19:19366632;19:19366632;19:19366632;19:19366632;19:19366632;19:19370340;19:19370340;19:19370340;19:19374061;19:19374061;19:19374061;19:19374061;19:19374061;19:19374061;19:19374068;19:19374068;19:19374068;19:19374068;19:19374068;19:19374068;19:19374546;19:19374546;19:19374546;19:19376225;19:19376225;19:19376225;19:19379549;19:19379549;19:19379549;19:19379549;19:19379549;19:19379549;19:19380996;19:19380996;19:19380996;19:19381715;19:19381715;19:19381715;19:19381715;19:19381715;19:19381715;19:19388500;19:19388500;19:19388500;19:19393106;19:19393106;19:19393106;19:19393677;19:19393677;19:19393677;19:19393714;19:19393714;19:19393714;19:19393890;19:19393890;19:19393890;19:19394368;19:19394368;19:19394368;19:19397789;19:19397789;19:19397789;19:19405480;19:19405480;19:19405480;19:19405480;19:19405480;19:19405480;19:19406869;19:19406869;19:19406869;19:19406869;19:19406869;19:19406869;19:19407171;19:19407171;19:19407171;19:19407718;19:19407718;19:19407718;19:19407718;19:19407718;19:19407718;19:19418866;19:19418866;19:19418866;19:19418916;19:19418916;19:19418916;19:19419071;19:19419071;19:19419071;19:19419810;19:19419810;19:19419810;19:19422152;19:19422152;19:19422152;19:19422187;19:19422187;19:19422187;19:19422187;19:19422187;19:19422187;19:19423083;19:19423083;19:19423083;19:19425025;19:19425025;19:19425025;19:19425141;19:19425141;19:19425141;19:19426181;19:19426181;19:19426181;19:19426181;19:19426181;19:19426181;19:19427623;19:19427623;19:19427623;19:19427623;19:19427623;19:19427623;19:19428805;19:19428805;19:19428805;19:19428805;19:19428805;19:19429220;19:19429220;19:19429220;19:19431420;19:19431420;19:19431420;19:19432290;19:19432290;19:19432290;19:19432959;19:19432959;19:19432959;19:19434042;19:19434042;19:19434042;19:19435680;19:19435680;19:19435680;19:19435680;19:19435680;19:19435680;19:19436229;19:19436229;19:19436229;19:19440064;19:19440064;19:19440064;19:19445856;19:19445856;19:19445856;19:19445856;19:19445856;19:19445856;19:19447352;19:19447352;19:19447352;19:19448301;19:19448301;19:19448301;19:19448301;19:19448301;19:19448301;19:19448808;19:19448808;19:19448808;19:19450254;19:19450254;19:19450254;19:19452249;19:19452249;19:19452249;19:19452249;19:19452249;19:19452249;19:19456917;19:19456917;19:19456917;19:19456917;19:19456917;19:19456917;19:19459215;19:19459215;19:19459215;19:19459215;19:19459215;19:19459215;19:19459554;19:19459554;19:19459554;19:19459800;19:19459800;19:19459800;19:19459800;19:19459800;19:19459800;19:19460541;19:19460541;19:19460541;19:19460541;19:19460541;19:19460541;19:19461416;19:19461416;19:19461416;19:19462606;19:19462606;19:19462606;19:19462606;19:19462606;19:19462606;19:19462702;19:19462702;19:19462702;19:19465529;19:19465529;19:19465529;19:19465529;19:19465529;19:19465529;19:19466269;19:19466269;19:19466269;19:19466269;19:19466269;19:19466269;19:19467545;19:19467545;19:19467545;19:19467545;19:19467545;19:19467545;19:19467996;19:19467996;19:19467996;19:19467996;19:19467996;19:19467996;19:19469296;19:19469296;19:19469296;19:19469296;19:19469296;19:19469296;19:19471241;19:19471241;19:19471241;19:19475469;19:19475469;19:19475469;19:19476520;19:19476520;19:19476520;19:19477877;19:19477877;19:19477877;19:19477877;19:19477877;19:19477877;19:19484008;19:19484008;19:19484008;19:19484008;19:19484008;19:19484008;19:19485105;19:19485105;19:19485105;19:19488718;19:19488718;19:19488718;19:19488718;19:19488718;19:19488718;19:19494483;19:19494483;19:19494483;19:19499598;19:19499598;19:19499598;19:19499598;19:19499598;19:19499598;19:19503573;19:19503573;19:19503573;19:19504167;19:19504167;19:19504167;19:19504167;19:19504167;19:19504167;19:19505087;19:19505087;19:19505087;19:19505087;19:19505087;19:19505087;19:19506092;19:19506092;19:19506092;19:19508013;19:19508013;19:19508013;19:19508013;19:19508013;19:19508013;19:19510831;19:19510831;19:19510831;19:19512657;19:19512657;19:19512657;19:19512657;19:19512657;19:19512657;19:19513568;19:19513568;19:19513568;19:19513570;19:19513570;19:19513570;19:19513572;19:19513572;19:19513572;19:19513580;19:19513580;19:19513580;19:19516431;19:19516431;19:19516431;19:19517169;19:19517169;19:19517169;19:19518889;19:19518889;19:19518889;19:19531175;19:19531175;19:19531175;19:19531307;19:19531307;19:19531307;19:19531910;19:19531910;19:19531910;19:19531910;19:19531910;19:19531910;19:19532682;19:19532682;19:19532682;19:19532682;19:19532682;19:19539891;19:19539891;19:19539891;19:19539891;19:19539891;19:19539891;19:19544644;19:19544644;19:19544644;19:19545099;19:19545099;19:19545099;19:19545099;19:19545099;19:19545099;19:19548239;19:19548239;19:19548239;19:19548643;19:19548643;19:19548643;19:19557353;19:19557353;19:19557353;19:19560756;19:19560756;19:19560756;19:19562349;19:19562349;19:19562349;19:19562349;19:19562349;19:19562349;19:19568244;19:19568244;19:19568244;19:19568244;19:19568244;19:19568244;19:19571100;19:19571100;19:19571100;19:19571100;19:19571100;19:19571100;19:19572220;19:19572220;19:19572220;19:19572220;19:19572220;19:19572220;19:19574277;19:19574277;19:19574277;19:19574277;19:19574277;19:19574277;19:19575945;19:19575945;19:19575945;19:19575945;19:19575945;19:19575945;19:19575965;19:19575965;19:19575965;19:19575965;19:19575965;19:19575965;19:19578743;19:19578743;19:19578743;19:19578743;19:19578743;19:19578743;19:19578890;19:19578890;19:19578890;19:19578890;19:19578890;19:19578890;19:19579241;19:19579241;19:19579241;19:19582651;19:19582651;19:19582651;19:19582651;19:19582651;19:19582651;19:19582992;19:19582992;19:19582992;19:19582992;19:19582992;19:19582992;19:19588546;19:19588546;19:19588546;19:19588546;19:19588546;19:19588546;19:19591066;19:19591066;19:19591066;19:19591066;19:19591066;19:19595014;19:19595014;19:19595014;19:19602821;19:19602821;19:19602821;19:19602821;19:19602821;19:19602821;19:19605963;19:19605963;19:19605963;19:19610596;19:19610596;19:19610596;19:19610596;19:19610596;19:19610596;19:19613622;19:19613622;19:19613622;19:19613622;19:19613622;19:19613622;19:19621004;19:19621004;19:19621004;19:19621197;19:19621197;19:19621197;19:19628037;19:19628037;19:19628037;19:19628037;19:19628037;19:19628037;19:19642795;19:19642795;19:19642795;19:19651577;19:19651577;19:19651577;19:19657500;19:19657500;19:19657500;19:19657500;19:19657500;19:19657500;19:19658472;19:19658472;19:19658472;19:19658472;19:19658472;19:19658472;19:19662220;19:19662220;19:19662220;19:19662220;19:19662220;19:19662220;19:19664077;19:19664077;19:19664077;19:19664077;19:19664077;19:19664077;19:19665581;19:19665581;19:19665581;19:19665581;19:19665581;19:19665581;19:19666574;19:19666574;19:19666574;19:19666574;19:19666574;19:19666574;19:19667254;19:19667254;19:19667254;19:19668338;19:19668338;19:19668338;19:19670610;19:19670610;19:19670610;19:19671266;19:19671266;19:19671266;19:19671266;19:19671266;19:19671266;19:19675696;19:19675696;19:19675696;19:19675696;19:19675696;19:19675696;19:19685470;19:19685470;19:19685470;19:19695228;19:19695228;19:19695228;19:19695228;19:19695228;19:19695228;19:19699398;19:19699398;19:19699398;19:19700552;19:19700552;19:19700552;19:19702384;19:19702384;19:19702384;19:19702384;19:19702384;19:19702384;19:19711139;19:19711139;19:19711139;19:19713069;19:19713069;19:19713069;19:19713069;19:19713069;19:19713069;19:19716558;19:19716558;19:19716558;19:19716558;19:19716558;19:19716558;19:19717056;19:19717056;19:19717056;19:19717056;19:19717056;19:19717056;19:19720399;19:19720399;19:19720399;19:19720788;19:19720788;19:19720788;19:19721722;19:19721722;19:19721722;19:19721722;19:19721722;19:19721722;19:19721976;19:19721976;19:19721976;19:19721976;19:19721976;19:19721976;19:19723215;19:19723215;19:19723215;19:19723215;19:19723215;19:19723215;19:19726022;19:19726022;19:19726022;19:19727152;19:19727152;19:19727152;19:19727152;19:19727152;19:19727152;19:19746151;19:19746151;19:19746151;19:19746151;19:19746151;19:19746151;19:19756073;19:19756073;19:19756073;19:19786099;19:19786099;19:19786099;19:19789528;19:19789528;19:19789528;19:19789528;19:19789528;19:19789528;19:19793545;19:19793545;19:19793545;	rs61061000;rs61061000;rs61061000;rs113954889;rs113954889;rs113954889;rs3761077;rs3761077;rs3761077;rs3761077;rs3761077;rs3761077;rs2228603;rs2228603;rs2228603;rs2228603;rs2228603;rs2228603;rs2238675;rs2238675;rs2238675;rs2238675;rs2238675;rs2238675;rs72999033;rs72999033;rs72999033;rs72999033;rs72999033;rs72999033;rs150641967;rs150641967;rs150641967;rs8105094;rs8105094;rs8105094;rs8105094;rs8105094;rs8105094;rs8105984;rs8105984;rs8105984;rs8105984;rs8105984;rs8105984;rs10684386;rs10684386;rs10684386;rs56831097;rs56831097;rs56831097;rs58542926;rs58542926;rs58542926;rs58542926;rs58542926;rs58542926;rs2074300;rs2074300;rs2074300;rs2074301;rs2074301;rs2074301;rs2074301;rs2074301;rs2074301;rs8107974;rs8107974;rs8107974;rs144703713;rs144703713;rs144703713;rs35431065;rs35431065;rs35431065;rs8100204;rs8100204;rs8100204;rs200210321;rs200210321;rs200210321;rs138295924;rs138295924;rs138295924;rs10418051;rs10418051;rs10418051;rs2023883;rs2023883;rs2023883;rs2023883;rs2023883;rs2023883;rs12979148;rs12979148;rs12979148;rs12979148;rs12979148;rs12979148;rs11666553;rs11666553;rs11666553;rs10401969;rs10401969;rs10401969;rs10401969;rs10401969;rs10401969;rs73001020;rs73001020;rs73001020;rs2240117;rs2240117;rs2240117;rs739846;rs739846;rs739846;rs12983137;rs12983137;rs12983137;rs11326181;rs11326181;rs11326181;rs1859287;rs1859287;rs1859287;rs1859287;rs1859287;rs1859287;rs3216939;rs3216939;rs3216939;rs57962361;rs57962361;rs57962361;rs12459676;rs12459676;rs12459676;rs11668104;rs11668104;rs11668104;rs11668104;rs11668104;rs11668104;rs8108647;rs8108647;rs8108647;rs8108647;rs8108647;rs8108647;rs7259434;rs7259434;rs7259434;rs7259434;rs7259434;rs12976025;rs12976025;rs12976025;rs577581323;rs577581323;rs577581323;rs140868651;rs140868651;rs140868651;rs10402661;rs10402661;rs10402661;rs397799193;rs397799193;rs397799193;rs4808194;rs4808194;rs4808194;rs4808194;rs4808194;rs4808194;rs111234557;rs111234557;rs111234557;rs11411903;rs11411903;rs11411903;rs11085259;rs11085259;rs11085259;rs11085259;rs11085259;rs11085259;rs73001045;rs73001045;rs73001045;rs757000;rs757000;rs757000;rs757000;rs757000;rs757000;rs757001;rs757001;rs757001;rs34366787;rs34366787;rs34366787;rs2301668;rs2301668;rs2301668;rs2301668;rs2301668;rs2301668;rs58489806;rs58489806;rs58489806;rs58489806;rs58489806;rs58489806;rs968525;rs968525;rs968525;rs968525;rs968525;rs968525;rs10421505;rs10421505;rs10421505;rs12982276;rs12982276;rs12982276;rs12982276;rs12982276;rs12982276;rs73001065;rs73001065;rs73001065;rs73001065;rs73001065;rs73001065;rs35857527;rs35857527;rs35857527;rs11085261;rs11085261;rs11085261;rs11085261;rs11085261;rs11085261;rs11672355;rs11672355;rs11672355;rs9304960;rs9304960;rs9304960;rs9304960;rs9304960;rs9304960;rs2301671;rs2301671;rs2301671;rs2301671;rs2301671;rs2301671;rs2285626;rs2285626;rs2285626;rs2285626;rs2285626;rs2285626;rs2285628;rs2285628;rs2285628;rs2285628;rs2285628;rs2285628;rs10403731;rs10403731;rs10403731;rs10403731;rs10403731;rs10403731;rs10419672;rs10419672;rs10419672;rs7258508;rs7258508;rs7258508;rs4808196;rs4808196;rs4808196;rs56255430;rs56255430;rs56255430;rs56255430;rs56255430;rs56255430;rs59148799;rs59148799;rs59148799;rs59148799;rs59148799;rs59148799;rs12052117;rs12052117;rs12052117;rs12973258;rs12973258;rs12973258;rs12973258;rs12973258;rs12973258;rs150268548;rs150268548;rs150268548;rs60321073;rs60321073;rs60321073;rs60321073;rs60321073;rs60321073;rs10408875;rs10408875;rs10408875;rs17288409;rs17288409;rs17288409;rs17288409;rs17288409;rs17288409;rs10415849;rs10415849;rs10415849;rs10415849;rs10415849;rs10415849;rs56241616;rs56241616;rs56241616;rs10424702;rs10424702;rs10424702;rs10424702;rs10424702;rs10424702;rs11367631;rs11367631;rs11367631;rs10408596;rs10408596;rs10408596;rs10408596;rs10408596;rs10408596;rs34324111;rs34324111;rs34324111;rs111901094;rs111901094;rs111901094;rs35629458;rs35629458;rs35629458;rs113460678;rs113460678;rs113460678;rs12983940;rs12983940;rs12983940;rs188552254;rs188552254;rs188552254;rs4808950;rs4808950;rs4808950;rs28478453;rs28478453;rs28478453;rs34881322;rs34881322;rs34881322;rs11668386;rs11668386;rs11668386;rs11668386;rs11668386;rs11668386;rs11669516;rs11669516;rs11669516;rs11669516;rs11669516;rs8182472;rs8182472;rs8182472;rs8182472;rs8182472;rs8182472;rs55823486;rs55823486;rs55823486;rs4808199;rs4808199;rs4808199;rs4808199;rs4808199;rs4808199;rs34647936;rs34647936;rs34647936;rs79954596;rs79954596;rs79954596;rs60003758;rs60003758;rs60003758;rs57938103;rs57938103;rs57938103;rs12972397;rs12972397;rs12972397;rs12972397;rs12972397;rs12972397;rs12977524;rs12977524;rs12977524;rs12977524;rs12977524;rs12977524;rs7250658;rs7250658;rs7250658;rs7250658;rs7250658;rs7250658;rs28720066;rs28720066;rs28720066;rs28720066;rs28720066;rs28720066;rs4808960;rs4808960;rs4808960;rs4808960;rs4808960;rs4808960;rs2163805;rs2163805;rs2163805;rs2163805;rs2163805;rs2163805;rs2163804;rs2163804;rs2163804;rs2163804;rs2163804;rs2163804;rs73002956;rs73002956;rs73002956;rs73002956;rs73002956;rs73002956;rs754255;rs754255;rs754255;rs754255;rs754255;rs754255;rs11404084;rs11404084;rs11404084;rs6511036;rs6511036;rs6511036;rs6511036;rs6511036;rs6511036;rs73002960;rs73002960;rs73002960;rs73002960;rs73002960;rs73002960;rs1465695;rs1465695;rs1465695;rs1465695;rs1465695;rs1465695;rs10401193;rs10401193;rs10401193;rs10401193;rs10401193;rs10404728;rs10404728;rs10404728;rs751858;rs751858;rs751858;rs751858;rs751858;rs751858;rs2099333;rs2099333;rs2099333;rs3794991;rs3794991;rs3794991;rs3794991;rs3794991;rs3794991;rs57009615;rs57009615;rs57009615;rs57009615;rs57009615;rs57009615;rs56273306;rs56273306;rs56273306;rs113365218;rs113365218;rs113365218;rs7252888;rs7252888;rs7252888;rs7252888;rs7252888;rs7252888;rs56397647;rs56397647;rs56397647;rs12981405;rs12981405;rs12981405;rs10402308;rs10402308;rs10402308;rs10402308;rs10402308;rs10402308;rs16996148;rs16996148;rs16996148;rs16996148;rs16996148;rs16996148;rs17216525;rs17216525;rs17216525;rs17216525;rs17216525;rs17216525;rs17216588;rs17216588;rs17216588;rs17216588;rs17216588;rs17216588;rs34755166;rs34755166;rs34755166;rs34755166;rs34755166;rs34755166;rs17216693;rs17216693;rs17216693;rs17216693;rs17216693;rs17216693;rs143988316;rs143988316;rs143988316;rs144213664;rs144213664;rs144213664;rs150824230;rs150824230;rs150824230;rs73004926;rs73004926;rs73004926;rs73004926;rs73004926;rs73004926;rs73004933;rs73004933;rs73004933;rs73004933;rs73004933;rs73004933;rs141756246;rs141756246;rs141756246;rs73004951;rs73004951;rs73004951;rs73004951;rs73004951;rs73004951;rs140229040;rs140229040;rs140229040;rs12608729;rs12608729;rs12608729;rs17217098;rs17217098;rs17217098;rs17217098;rs17217098;rs17217098;rs73004959;rs73004959;rs73004959;rs73004962;rs73004962;rs73004962;rs73004962;rs73004962;rs73004962;rs73004966;rs73004966;rs73004966;rs73004966;rs73004966;rs73004966;rs73004967;rs73004967;rs73004967;rs73004967;rs73004967;rs73004967;rs57504626;rs57504626;rs57504626;rs16996185;rs16996185;rs16996185;rs12610185;rs12610185;rs12610185;rs12610185;rs12610185;rs12610185;rs12610191;rs12610191;rs12610191;rs12610191;rs12610191;rs12610191;rs10500212;rs10500212;rs10500212;rs10500212;rs10500212;rs10500212;rs58847337;rs58847337;rs58847337;rs73004975;rs73004975;rs73004975;rs73004975;rs73004975;rs73004975;rs2304128;rs2304128;rs2304128;rs2304128;rs2304128;rs2304128;rs3841260;rs3841260;rs3841260;rs58434384;rs58434384;rs58434384;rs2304130;rs2304130;rs2304130;rs2304130;rs2304130;rs2304130;rs56408111;rs56408111;rs56408111;	cholesterol;LDL_C;triglyc;cholesterol;LDL_C;triglyc;cholesterol;LDL;LDL_C;TC;TG;triglyc;cholesterol;LDL;LDL_C;TC;TG;triglyc;cholesterol;LDL;LDL_C;TC;TG;triglyc;cholesterol;LDL;LDL_C;TC;TG;triglyc;cholesterol;LDL_C;triglyc;cholesterol;LDL;LDL_C;TC;TG;triglyc;cholesterol;LDL;LDL_C;TC;TG;triglyc;cholesterol;LDL_C;triglyc;cholesterol;LDL_C;triglyc;cholesterol;LDL;LDL_C;TC;TG;triglyc;cholesterol;LDL_C;triglyc;cholesterol;LDL;LDL_C;TC;TG;triglyc;cholesterol;LDL_C;triglyc;cholesterol;LDL_C;triglyc;cholesterol;LDL_C;triglyc;cholesterol;LDL_C;triglyc;cholesterol;LDL_C;triglyc;cholesterol;LDL_C;triglyc;cholesterol;LDL_C;triglyc;cholesterol;LDL;LDL_C;TC;TG;triglyc;cholesterol;LDL;LDL_C;TC;TG;triglyc;cholesterol;LDL_C;triglyc;cholesterol;LDL;LDL_C;TC;TG;triglyc;cholesterol;LDL_C;triglyc;cholesterol;LDL_C;triglyc;cholesterol;LDL_C;triglyc;cholesterol;LDL_C;triglyc;cholesterol;LDL_C;triglyc;cholesterol;LDL;LDL_C;TC;TG;triglyc;cholesterol;LDL_C;triglyc;cholesterol;LDL_C;triglyc;cholesterol;LDL_C;triglyc;cholesterol;LDL;LDL_C;TC;TG;triglyc;cholesterol;LDL;LDL_C;TC;TG;triglyc;cholesterol;LDL_C;TC;TG;triglyc;cholesterol;LDL_C;triglyc;cholesterol;LDL_C;triglyc;cholesterol;LDL_C;triglyc;cholesterol;LDL_C;triglyc;cholesterol;LDL_C;triglyc;cholesterol;LDL;LDL_C;TC;TG;triglyc;cholesterol;LDL_C;triglyc;cholesterol;LDL_C;triglyc;cholesterol;LDL;LDL_C;TC;TG;triglyc;cholesterol;LDL_C;triglyc;cholesterol;LDL;LDL_C;TC;TG;triglyc;cholesterol;LDL_C;triglyc;cholesterol;LDL_C;triglyc;cholesterol;LDL;LDL_C;TC;TG;triglyc;cholesterol;LDL;LDL_C;TC;TG;triglyc;cholesterol;LDL;LDL_C;TC;TG;triglyc;cholesterol;LDL_C;triglyc;cholesterol;LDL;LDL_C;TC;TG;triglyc;cholesterol;LDL;LDL_C;TC;TG;triglyc;cholesterol;LDL_C;triglyc;cholesterol;LDL;LDL_C;TC;TG;triglyc;cholesterol;LDL_C;triglyc;cholesterol;LDL;LDL_C;TC;TG;triglyc;cholesterol;LDL;LDL_C;TC;TG;triglyc;cholesterol;LDL;LDL_C;TC;TG;triglyc;cholesterol;LDL;LDL_C;TC;TG;triglyc;cholesterol;LDL;LDL_C;TC;TG;triglyc;cholesterol;LDL_C;triglyc;cholesterol;LDL_C;triglyc;cholesterol;LDL_C;triglyc;cholesterol;LDL;LDL_C;TC;TG;triglyc;cholesterol;LDL;LDL_C;TC;TG;triglyc;cholesterol;LDL_C;triglyc;cholesterol;LDL;LDL_C;TC;TG;triglyc;cholesterol;LDL_C;triglyc;cholesterol;LDL;LDL_C;TC;TG;triglyc;cholesterol;LDL_C;triglyc;cholesterol;LDL;LDL_C;TC;TG;triglyc;cholesterol;LDL;LDL_C;TC;TG;triglyc;cholesterol;LDL_C;triglyc;cholesterol;LDL;LDL_C;TC;TG;triglyc;cholesterol;LDL_C;triglyc;cholesterol;LDL;LDL_C;TC;TG;triglyc;cholesterol;LDL_C;triglyc;cholesterol;LDL_C;triglyc;cholesterol;LDL_C;triglyc;cholesterol;LDL_C;triglyc;cholesterol;LDL_C;triglyc;cholesterol;LDL_C;triglyc;cholesterol;LDL_C;triglyc;cholesterol;LDL_C;triglyc;cholesterol;LDL_C;triglyc;cholesterol;LDL;LDL_C;TC;TG;triglyc;cholesterol;LDL_C;TC;TG;triglyc;cholesterol;LDL;LDL_C;TC;TG;triglyc;cholesterol;LDL_C;triglyc;cholesterol;LDL;LDL_C;TC;TG;triglyc;cholesterol;LDL_C;triglyc;cholesterol;LDL_C;triglyc;cholesterol;LDL_C;triglyc;cholesterol;LDL_C;triglyc;cholesterol;LDL;LDL_C;TC;TG;triglyc;cholesterol;LDL;LDL_C;TC;TG;triglyc;cholesterol;LDL;LDL_C;TC;TG;triglyc;cholesterol;LDL;LDL_C;TC;TG;triglyc;cholesterol;LDL;LDL_C;TC;TG;triglyc;cholesterol;LDL;LDL_C;TC;TG;triglyc;cholesterol;LDL;LDL_C;TC;TG;triglyc;cholesterol;LDL;LDL_C;TC;TG;triglyc;cholesterol;LDL;LDL_C;TC;TG;triglyc;cholesterol;LDL_C;triglyc;cholesterol;LDL;LDL_C;TC;TG;triglyc;cholesterol;LDL;LDL_C;TC;TG;triglyc;cholesterol;LDL;LDL_C;TC;TG;triglyc;cholesterol;LDL_C;TC;TG;triglyc;cholesterol;LDL_C;triglyc;cholesterol;LDL;LDL_C;TC;TG;triglyc;cholesterol;LDL_C;triglyc;cholesterol;LDL;LDL_C;TC;TG;triglyc;cholesterol;LDL;LDL_C;TC;TG;triglyc;cholesterol;LDL_C;triglyc;cholesterol;LDL_C;triglyc;cholesterol;LDL;LDL_C;TC;TG;triglyc;cholesterol;LDL_C;triglyc;cholesterol;LDL_C;triglyc;cholesterol;LDL;LDL_C;TC;TG;triglyc;cholesterol;LDL;LDL_C;TC;TG;triglyc;cholesterol;LDL;LDL_C;TC;TG;triglyc;cholesterol;LDL;LDL_C;TC;TG;triglyc;cholesterol;LDL;LDL_C;TC;TG;triglyc;cholesterol;LDL;LDL_C;TC;TG;triglyc;cholesterol;LDL_C;triglyc;cholesterol;LDL_C;triglyc;cholesterol;LDL_C;triglyc;cholesterol;LDL;LDL_C;TC;TG;triglyc;cholesterol;LDL;LDL_C;TC;TG;triglyc;cholesterol;LDL_C;triglyc;cholesterol;LDL;LDL_C;TC;TG;triglyc;cholesterol;LDL_C;triglyc;cholesterol;LDL_C;triglyc;cholesterol;LDL;LDL_C;TC;TG;triglyc;cholesterol;LDL_C;triglyc;cholesterol;LDL;LDL_C;TC;TG;triglyc;cholesterol;LDL;LDL_C;TC;TG;triglyc;cholesterol;LDL;LDL_C;TC;TG;triglyc;cholesterol;LDL_C;triglyc;cholesterol;LDL_C;triglyc;cholesterol;LDL;LDL_C;TC;TG;triglyc;cholesterol;LDL;LDL_C;TC;TG;triglyc;cholesterol;LDL;LDL_C;TC;TG;triglyc;cholesterol;LDL_C;triglyc;cholesterol;LDL;LDL_C;TC;TG;triglyc;cholesterol;LDL;LDL_C;TC;TG;triglyc;cholesterol;LDL_C;triglyc;cholesterol;LDL_C;triglyc;cholesterol;LDL;LDL_C;TC;TG;triglyc;cholesterol;LDL_C;triglyc;	UKBB;UKBB;UKBB;UKBB;UKBB;UKBB;UKBB;Willer_et_al_2013;UKBB;Willer_et_al_2013;Willer_et_al_2013;UKBB;UKBB;Willer_et_al_2013;UKBB;Willer_et_al_2013;Willer_et_al_2013;UKBB;UKBB;Willer_et_al_2013;UKBB;Willer_et_al_2013;Willer_et_al_2013;UKBB;UKBB;Willer_et_al_2013;UKBB;Willer_et_al_2013;Willer_et_al_2013;UKBB;UKBB;UKBB;UKBB;UKBB;Willer_et_al_2013;UKBB;Willer_et_al_2013;Willer_et_al_2013;UKBB;UKBB;Willer_et_al_2013;UKBB;Willer_et_al_2013;Willer_et_al_2013;UKBB;UKBB;UKBB;UKBB;UKBB;UKBB;UKBB;UKBB;Willer_et_al_2013;UKBB;Willer_et_al_2013;Willer_et_al_2013;UKBB;UKBB;UKBB;UKBB;UKBB;Willer_et_al_2013;UKBB;Willer_et_al_2013;Willer_et_al_2013;UKBB;UKBB;UKBB;UKBB;UKBB;UKBB;UKBB;UKBB;UKBB;UKBB;UKBB;UKBB;UKBB;UKBB;UKBB;UKBB;UKBB;UKBB;UKBB;UKBB;UKBB;UKBB;UKBB;Willer_et_al_2013;UKBB;Willer_et_al_2013;Willer_et_al_2013;UKBB;UKBB;Willer_et_al_2013;UKBB;Willer_et_al_2013;Willer_et_al_2013;UKBB;UKBB;UKBB;UKBB;UKBB;Willer_et_al_2013;UKBB;Willer_et_al_2013;Willer_et_al_2013;UKBB;UKBB;UKBB;UKBB;UKBB;UKBB;UKBB;UKBB;UKBB;UKBB;UKBB;UKBB;UKBB;UKBB;UKBB;UKBB;UKBB;Willer_et_al_2013;UKBB;Willer_et_al_2013;Willer_et_al_2013;UKBB;UKBB;UKBB;UKBB;UKBB;UKBB;UKBB;UKBB;UKBB;UKBB;UKBB;Willer_et_al_2013;UKBB;Willer_et_al_2013;Willer_et_al_2013;UKBB;UKBB;Willer_et_al_2013;UKBB;Willer_et_al_2013;Willer_et_al_2013;UKBB;UKBB;UKBB;Willer_et_al_2013;Willer_et_al_2013;UKBB;UKBB;UKBB;UKBB;UKBB;UKBB;UKBB;UKBB;UKBB;UKBB;UKBB;UKBB;UKBB;UKBB;UKBB;UKBB;UKBB;Willer_et_al_2013;UKBB;Willer_et_al_2013;Willer_et_al_2013;UKBB;UKBB;UKBB;UKBB;UKBB;UKBB;UKBB;UKBB;Willer_et_al_2013;UKBB;Willer_et_al_2013;Willer_et_al_2013;UKBB;UKBB;UKBB;UKBB;UKBB;Willer_et_al_2013;UKBB;Willer_et_al_2013;Willer_et_al_2013;UKBB;UKBB;UKBB;UKBB;UKBB;UKBB;UKBB;UKBB;Willer_et_al_2013;UKBB;Willer_et_al_2013;Willer_et_al_2013;UKBB;UKBB;Willer_et_al_2013;UKBB;Willer_et_al_2013;Willer_et_al_2013;UKBB;UKBB;Willer_et_al_2013;UKBB;Willer_et_al_2013;Willer_et_al_2013;UKBB;UKBB;UKBB;UKBB;UKBB;Willer_et_al_2013;UKBB;Willer_et_al_2013;Willer_et_al_2013;UKBB;UKBB;Willer_et_al_2013;UKBB;Willer_et_al_2013;Willer_et_al_2013;UKBB;UKBB;UKBB;UKBB;UKBB;Willer_et_al_2013;UKBB;Willer_et_al_2013;Willer_et_al_2013;UKBB;UKBB;UKBB;UKBB;UKBB;Willer_et_al_2013;UKBB;Willer_et_al_2013;Willer_et_al_2013;UKBB;UKBB;Willer_et_al_2013;UKBB;Willer_et_al_2013;Willer_et_al_2013;UKBB;UKBB;Willer_et_al_2013;UKBB;Willer_et_al_2013;Willer_et_al_2013;UKBB;UKBB;Willer_et_al_2013;UKBB;Willer_et_al_2013;Willer_et_al_2013;UKBB;UKBB;Willer_et_al_2013;UKBB;Willer_et_al_2013;Willer_et_al_2013;UKBB;UKBB;UKBB;UKBB;UKBB;UKBB;UKBB;UKBB;UKBB;UKBB;UKBB;Willer_et_al_2013;UKBB;Willer_et_al_2013;Willer_et_al_2013;UKBB;UKBB;Willer_et_al_2013;UKBB;Willer_et_al_2013;Willer_et_al_2013;UKBB;UKBB;UKBB;UKBB;UKBB;Willer_et_al_2013;UKBB;Willer_et_al_2013;Willer_et_al_2013;UKBB;UKBB;UKBB;UKBB;UKBB;Willer_et_al_2013;UKBB;Willer_et_al_2013;Willer_et_al_2013;UKBB;UKBB;UKBB;UKBB;UKBB;Willer_et_al_2013;UKBB;Willer_et_al_2013;Willer_et_al_2013;UKBB;UKBB;Willer_et_al_2013;UKBB;Willer_et_al_2013;Willer_et_al_2013;UKBB;UKBB;UKBB;UKBB;UKBB;Willer_et_al_2013;UKBB;Willer_et_al_2013;Willer_et_al_2013;UKBB;UKBB;UKBB;UKBB;UKBB;Willer_et_al_2013;UKBB;Willer_et_al_2013;Willer_et_al_2013;UKBB;UKBB;UKBB;UKBB;UKBB;UKBB;UKBB;UKBB;UKBB;UKBB;UKBB;UKBB;UKBB;UKBB;UKBB;UKBB;UKBB;UKBB;UKBB;UKBB;UKBB;UKBB;UKBB;UKBB;UKBB;UKBB;UKBB;UKBB;UKBB;Willer_et_al_2013;UKBB;Willer_et_al_2013;Willer_et_al_2013;UKBB;UKBB;UKBB;Willer_et_al_2013;Willer_et_al_2013;UKBB;UKBB;Willer_et_al_2013;UKBB;Willer_et_al_2013;Willer_et_al_2013;UKBB;UKBB;UKBB;UKBB;UKBB;Willer_et_al_2013;UKBB;Willer_et_al_2013;Willer_et_al_2013;UKBB;UKBB;UKBB;UKBB;UKBB;UKBB;UKBB;UKBB;UKBB;UKBB;UKBB;UKBB;UKBB;UKBB;Willer_et_al_2013;UKBB;Willer_et_al_2013;Willer_et_al_2013;UKBB;UKBB;Willer_et_al_2013;UKBB;Willer_et_al_2013;Willer_et_al_2013;UKBB;UKBB;Willer_et_al_2013;UKBB;Willer_et_al_2013;Willer_et_al_2013;UKBB;UKBB;Willer_et_al_2013;UKBB;Willer_et_al_2013;Willer_et_al_2013;UKBB;UKBB;Willer_et_al_2013;UKBB;Willer_et_al_2013;Willer_et_al_2013;UKBB;UKBB;Willer_et_al_2013;UKBB;Willer_et_al_2013;Willer_et_al_2013;UKBB;UKBB;Willer_et_al_2013;UKBB;Willer_et_al_2013;Willer_et_al_2013;UKBB;UKBB;Willer_et_al_2013;UKBB;Willer_et_al_2013;Willer_et_al_2013;UKBB;UKBB;Willer_et_al_2013;UKBB;Willer_et_al_2013;Willer_et_al_2013;UKBB;UKBB;UKBB;UKBB;UKBB;Willer_et_al_2013;UKBB;Willer_et_al_2013;Willer_et_al_2013;UKBB;UKBB;Willer_et_al_2013;UKBB;Willer_et_al_2013;Willer_et_al_2013;UKBB;UKBB;Willer_et_al_2013;UKBB;Willer_et_al_2013;Willer_et_al_2013;UKBB;UKBB;UKBB;Willer_et_al_2013;Willer_et_al_2013;UKBB;UKBB;UKBB;UKBB;UKBB;Willer_et_al_2013;UKBB;Willer_et_al_2013;Willer_et_al_2013;UKBB;UKBB;UKBB;UKBB;UKBB;Willer_et_al_2013;UKBB;Willer_et_al_2013;Willer_et_al_2013;UKBB;UKBB;Willer_et_al_2013;UKBB;Willer_et_al_2013;Willer_et_al_2013;UKBB;UKBB;UKBB;UKBB;UKBB;UKBB;UKBB;UKBB;Willer_et_al_2013;UKBB;Willer_et_al_2013;Willer_et_al_2013;UKBB;UKBB;UKBB;UKBB;UKBB;UKBB;UKBB;UKBB;Willer_et_al_2013;UKBB;Willer_et_al_2013;Willer_et_al_2013;UKBB;UKBB;Willer_et_al_2013;UKBB;Willer_et_al_2013;Willer_et_al_2013;UKBB;UKBB;Willer_et_al_2013;UKBB;Willer_et_al_2013;Willer_et_al_2013;UKBB;UKBB;Willer_et_al_2013;UKBB;Willer_et_al_2013;Willer_et_al_2013;UKBB;UKBB;Willer_et_al_2013;UKBB;Willer_et_al_2013;Willer_et_al_2013;UKBB;UKBB;Willer_et_al_2013;UKBB;Willer_et_al_2013;Willer_et_al_2013;UKBB;UKBB;UKBB;UKBB;UKBB;UKBB;UKBB;UKBB;UKBB;UKBB;UKBB;Willer_et_al_2013;UKBB;Willer_et_al_2013;Willer_et_al_2013;UKBB;UKBB;Willer_et_al_2013;UKBB;Willer_et_al_2013;Willer_et_al_2013;UKBB;UKBB;UKBB;UKBB;UKBB;Willer_et_al_2013;UKBB;Willer_et_al_2013;Willer_et_al_2013;UKBB;UKBB;UKBB;UKBB;UKBB;UKBB;UKBB;UKBB;Willer_et_al_2013;UKBB;Willer_et_al_2013;Willer_et_al_2013;UKBB;UKBB;UKBB;UKBB;UKBB;Willer_et_al_2013;UKBB;Willer_et_al_2013;Willer_et_al_2013;UKBB;UKBB;Willer_et_al_2013;UKBB;Willer_et_al_2013;Willer_et_al_2013;UKBB;UKBB;Willer_et_al_2013;UKBB;Willer_et_al_2013;Willer_et_al_2013;UKBB;UKBB;UKBB;UKBB;UKBB;UKBB;UKBB;UKBB;Willer_et_al_2013;UKBB;Willer_et_al_2013;Willer_et_al_2013;UKBB;UKBB;Willer_et_al_2013;UKBB;Willer_et_al_2013;Willer_et_al_2013;UKBB;UKBB;Willer_et_al_2013;UKBB;Willer_et_al_2013;Willer_et_al_2013;UKBB;UKBB;UKBB;UKBB;UKBB;Willer_et_al_2013;UKBB;Willer_et_al_2013;Willer_et_al_2013;UKBB;UKBB;Willer_et_al_2013;UKBB;Willer_et_al_2013;Willer_et_al_2013;UKBB;UKBB;UKBB;UKBB;UKBB;UKBB;UKBB;UKBB;Willer_et_al_2013;UKBB;Willer_et_al_2013;Willer_et_al_2013;UKBB;UKBB;UKBB;UKBB;	19:19789528;19:19727152;19:19388500;19:19494483;19:19662220;19:19756073;19:19675696;19:19366632;19:19329924;19:19746151	rs2304130;rs73004975;rs8107974;rs150268548;rs17216525;rs3841260;rs73004933;rs72999033;rs2228603;rs2304128	19494483;19727152;19366632;19268740;19321482;19283559;19575263;19380513;19379549;19388500;19380513;19329924;19388500;19379549;19378416;19380513;19675696;19789528;19380513;19756073;19329924;19329924;19379549;19388500;19675696;19675696;19329924;19380513;19388500;19789528;19675696;19379549;19756073;19388500;19380513;19379549;19789528;19380513;19789528;19329924;19756073;19380513;19789528;19379549;19378416;19388500;19329924;19378416;19675696;19329924;19378416;19267910;19380513;19379549;19756073;19130096;19746151;19388500;19379549;19379549;19329924;19378416;19746151;19388500;19380513;19329924;19746151;19388500;19789528;19675696;19267910;19388500;19675696;19388500;19130096;19329924;19379549;19756073;19329924;19267910;19756073;19380513;19379549;19675696;19379549;19379549;19662220;19379549;19662220;19379549;19789528;19662220;19789528;19662220;19789528;19155672;19789528;19155672;19155672;19155672;19063559;19063559;19063559;19805254;19805254;19855549;19805254;19805254;19855549;19379549;19662220;19063559;19855549;19361152;19379549;19662220;19379549;19361152;19662220;19855549;19301186;19789528;19301186;	-;-;-;rs58542926;rs140868651;rs138295924;rs199768142;rs187429064;rs58542926;rs8107974;rs187429064;rs2228603;rs8107974;rs58542926;rs117877390;rs187429064;rs73004933;rs2304130;rs187429064;rs3841260;rs2228603;rs2228603;rs58542926;rs8107974;rs73004933;rs73004933;rs2228603;rs187429064;rs8107974;rs2304130;rs73004933;rs58542926;rs3841260;rs8107974;rs187429064;rs58542926;rs2304130;rs187429064;rs2304130;rs2228603;rs3841260;rs187429064;rs2304130;rs58542926;rs117877390;rs8107974;rs2228603;rs117877390;rs73004933;rs2228603;rs117877390;rs12162274;rs187429064;rs58542926;rs3841260;rs145717049;rs2304128;rs8107974;rs58542926;rs58542926;rs2228603;rs117877390;rs2304128;rs8107974;rs187429064;rs2228603;rs2304128;rs8107974;rs2304130;rs73004933;rs12162274;rs8107974;rs73004933;rs8107974;rs145717049;rs2228603;rs58542926;rs3841260;rs2228603;rs12162274;rs3841260;rs187429064;rs58542926;rs73004933;rs58542926;rs58542926;rs17216525;rs58542926;rs17216525;rs58542926;rs2304130;rs17216525;rs2304130;rs17216525;rs2304130;rs73008942;rs2304130;rs73008942;rs73008942;rs73008942;rs73004826;rs73004826;rs73004826;rs76530229;rs76530229;rs117414940;rs76530229;rs76530229;rs117414940;rs58542926;rs17216525;rs73004826;rs117414940;rs55989964;rs58542926;rs17216525;rs58542926;rs55989964;rs17216525;rs117414940;rs3761081;rs2304130;rs3761081;	apolipoprotein_B_measurement;apolipoprotein_B_measurement;apolipoprotein_B_measurement;Triglyceride_levels;Triglycerides;LDL_cholesterol;Total_cholesterol_levels;Total_cholesterol;Total_cholesterol;Total_cholesterol;Total_TG;Total_cholesterol;ApoB;ApoB;Total_cholesterol;ApoB;Total_cholesterol;Total_cholesterol;FAw3;Total_cholesterol;ApoB;FAw3;FAw3;FAw3;ApoB;FAw3;DHA;VLDL-C;DHA;ApoB;DHA;DHA;ApoB;LDL-C;Remnant-C;LDL-C;FAw3;DHA;XXL-VLDL-P;LDL-C;FAw3;PUFA;LDL-C;XXL-VLDL-P;Total_TG;XXL-VLDL-P;XXL-VLDL-P;ApoB;LDL-C;Total_TG;XXL-VLDL-P;DHA;XXL-VLDL-P;Total_TG;LDL-C;Total_TG;Total_cholesterol;PUFA;PUFA;MUFA;MUFA;FAw3;FAw3;MUFA;LDL-C;VLDL-C;ApoB;Total_TG;PUFA;XXL-VLDL-P;FAw3;VLDL-C;PUFA;Remnant-C;Total_cholesterol;Remnant-C;VLDL-C;XXL-VLDL-P;PUFA;Total_cholesterol;PUFA;MUFA;Remnant-C;MUFA;Cholesterol;LDL_cholesterol;Cholesterol;Apolipoprotein_B;LDL_cholesterol;Triglycerides;Cholesterol;Apolipoprotein_B;LDL_cholesterol;Triglycerides;Apolipoprotein_B;Cholesterol;Triglycerides;LDL_cholesterol;Apolipoprotein_B;Triglycerides;Cholesterol;LDL_cholesterol;Apolipoprotein_B;Cholesterol;LDL_cholesterol;Cholesterol;Apolipoprotein_B;Triglycerides;LDL_cholesterol;Albumin;Albumin;Triglycerides;Apolipoprotein_B;Apolipoprotein_B;Creatinine;Creatinine;eGFR;LDL_cholesterol;eGFR;Triglycerides;Triglycerides;Albumin;LDL_cholesterol;	Davis_et_al.;Davis_et_al.;Davis_et_al.;Kanai_et_al.;Klarin_et_al.;Klarin_et_al.;Klarin_et_al.;Locke_et_al.;Locke_et_al.;Locke_et_al.;Locke_et_al.;Locke_et_al.;Locke_et_al.;Locke_et_al.;Locke_et_al.;Locke_et_al.;Locke_et_al.;Locke_et_al.;Locke_et_al.;Locke_et_al.;Locke_et_al.;Locke_et_al.;Locke_et_al.;Locke_et_al.;Locke_et_al.;Locke_et_al.;Locke_et_al.;Locke_et_al.;Locke_et_al.;Locke_et_al.;Locke_et_al.;Locke_et_al.;Locke_et_al.;Locke_et_al.;Locke_et_al.;Locke_et_al.;Locke_et_al.;Locke_et_al.;Locke_et_al.;Locke_et_al.;Locke_et_al.;Locke_et_al.;Locke_et_al.;Locke_et_al.;Locke_et_al.;Locke_et_al.;Locke_et_al.;Locke_et_al.;Locke_et_al.;Locke_et_al.;Locke_et_al.;Locke_et_al.;Locke_et_al.;Locke_et_al.;Locke_et_al.;Locke_et_al.;Locke_et_al.;Locke_et_al.;Locke_et_al.;Locke_et_al.;Locke_et_al.;Locke_et_al.;Locke_et_al.;Locke_et_al.;Locke_et_al.;Locke_et_al.;Locke_et_al.;Locke_et_al.;Locke_et_al.;Locke_et_al.;Locke_et_al.;Locke_et_al.;Locke_et_al.;Locke_et_al.;Locke_et_al.;Locke_et_al.;Locke_et_al.;Locke_et_al.;Locke_et_al.;Locke_et_al.;Locke_et_al.;Locke_et_al.;Locke_et_al.;Locke_et_al.;Sinnott-Armstrong_et_al.;Sinnott-Armstrong_et_al.;Sinnott-Armstrong_et_al.;Sinnott-Armstrong_et_al.;Sinnott-Armstrong_et_al.;Sinnott-Armstrong_et_al.;Sinnott-Armstrong_et_al.;Sinnott-Armstrong_et_al.;Sinnott-Armstrong_et_al.;Sinnott-Armstrong_et_al.;Sinnott-Armstrong_et_al.;Sinnott-Armstrong_et_al.;Sinnott-Armstrong_et_al.;Sinnott-Armstrong_et_al.;Sinnott-Armstrong_et_al.;Sinnott-Armstrong_et_al.;Sinnott-Armstrong_et_al.;Sinnott-Armstrong_et_al.;Sinnott-Armstrong_et_al.;Sinnott-Armstrong_et_al.;Sinnott-Armstrong_et_al.;Sinnott-Armstrong_et_al.;Sinnott-Armstrong_et_al.;Sinnott-Armstrong_et_al.;Sinnott-Armstrong_et_al.;Sinnott-Armstrong_et_al.;Sinnott-Armstrong_et_al.;Sinnott-Armstrong_et_al.;Sinnott-Armstrong_et_al.;Sinnott-Armstrong_et_al.;Sinnott-Armstrong_et_al.;Sinnott-Armstrong_et_al.;Sinnott-Armstrong_et_al.;Sinnott-Armstrong_et_al.;Sinnott-Armstrong_et_al.;Sinnott-Armstrong_et_al.;Sinnott-Armstrong_et_al.;Sinnott-Armstrong_et_al.;Sinnott-Armstrong_et_al.;
19_6	19	17710922	21826928	XL-VLDL-PL	19379549	19:19379549:C:T	rs58542926	t	c	0.0716	-0.127291	0.0078655	6.594e-59	58.18	31	0.5397	No	TM6SF2	TM6SF2	Biology	141	ApoB;ApoBbyApoA1;CLA;DAG;DHA;DHAbyFA;EstC;FAw3;FAw3byFA;FAw6;FAw6byFA;FreeC;GlycA;HDL-TG;IDL-C;IDL-CE;IDL-CE_percent;IDL-FC;IDL-L;IDL-P;IDL-PL;IDL-PL_percent;IDL-TG;LA;LAbyFA;LDL-C;LDL-TG;L-HDL-C;L-HDL-CE;L-HDL-CE_percent;L-HDL-C_percent;L-HDL-FC;L-HDL-FC_percent;L-HDL-PL_percent;L-HDL-TG_percent;L-LDL-C;L-LDL-CE;L-LDL-CE_percent;L-LDL-C_percent;L-LDL-FC;L-LDL-FC_percent;L-LDL-L;L-LDL-P;L-LDL-PL;L-LDL-PL_percent;L-LDL-TG;L-VLDL-C;L-VLDL-CE;L-VLDL-FC;L-VLDL-L;L-VLDL-P;L-VLDL-PL;L-VLDL-TG;M-HDL-CE_percent;M-HDL-C_percent;M-HDL-TG;M-HDL-TG_percent;M-LDL-C;M-LDL-CE;M-LDL-CE_percent;M-LDL-FC;M-LDL-FC_percent;M-LDL-L;M-LDL-P;M-LDL-PL;M-LDL-PL_percent;M-LDL-TG;MUFA;MUFAbyFA;M-VLDL-C;M-VLDL-CE;M-VLDL-FC;M-VLDL-FC_percent;M-VLDL-L;M-VLDL-P;M-VLDL-PL;M-VLDL-PL_percent;M-VLDL-TG;PC;PUFA;Remnant-C;Serum-C;Serum-TG;SFA;SFAbyFA;S-HDL-FC_percent;S-HDL-TG;S-HDL-TG_percent;S-LDL-C;S-LDL-CE;S-LDL-CE_percent;S-LDL-FC;S-LDL-FC_percent;S-LDL-L;S-LDL-P;S-LDL-PL;S-LDL-PL_percent;S-LDL-TG;S-LDL-TG_percent;SM;S-VLDL-C;S-VLDL-CE;S-VLDL-FC;S-VLDL-L;S-VLDL-P;S-VLDL-PL;S-VLDL-PL_percent;S-VLDL-TG;TGbyPG;TotCho;TotFA;TotPG;VLDL-C;VLDL-D;VLDL-TG;XL-HDL-TG;XL-HDL-TG_percent;XL-VLDL-C;XL-VLDL-CE;XL-VLDL-FC;XL-VLDL-L;XL-VLDL-P;XL-VLDL-PL;XL-VLDL-TG;XS-VLDL-C;XS-VLDL-CE;XS-VLDL-FC;XS-VLDL-FC_percent;XS-VLDL-L;XS-VLDL-P;XS-VLDL-PL;XS-VLDL-TG;XXL-VLDL-C;XXL-VLDL-CE;XXL-VLDL-FC;XXL-VLDL-L;XXL-VLDL-P;XXL-VLDL-PL;XXL-VLDL-PL_percent;XXL-VLDL-TG;XXL-VLDL-TG_percent;	4	region_19_6_locus_1	missense_variant	NA	NA	NA	K11_LIVER (p=1.71542e-09); NAFLD (p=6.80299e-12); RX_STATIN (p=1.07127e-18);	Plateletcrit (Astle W 2016); Type II diabetes (DIAGRAM 2015); Low density lipoprotein (GLGC 2013); Total cholesterol (GLGC 2013); Triglycerides (GLGC 2013); Vitamin E alpha tocopherol (Wood 2013); Cholesterol total (Surakka I 2015); Triglycerides (Surakka I 2015); Height (Neale B 2017); Leg fat-free mass left (Neale B 2017); Leg fat-free mass right (Neale B 2017); Leg predicted mass left (Neale B 2017); Leg predicted mass right (Neale B 2017); Medication for cholesterol, blood pressure or diabetes: cholesterol lowering medication (Neale B 2017); Self-reported high cholesterol (Neale B 2017); Treatment with atorvastatin (Neale B 2017); Treatment with simvastatin (Neale B 2017);	22:6 docosahexaenoic acid (DHA) (Kettunen J 2016); ApoB (Kettunen J 2016); Cholesterol esters in large VLDL (Kettunen J 2016); Cholesterol esters in medium VLDL (Kettunen J 2016); Concentration of IDL particles (Kettunen J 2016); Concentration of large VLDL particles (Kettunen J 2016); Concentration of medium VLDL particles (Kettunen J 2016); Concentration of small LDL particles (Kettunen J 2016); Concentration of small VLDL particles (Kettunen J 2016); Concentration of very large VLDL particles (Kettunen J 2016); Concentration of very small VLDL particles (Kettunen J 2016); Esterified cholesterol (Kettunen J 2016); Free cholesterol in large VLDL (Kettunen J 2016); Free cholesterol in medium VLDL (Kettunen J 2016); Free cholesterol in small VLDL (Kettunen J 2016); MonoLunsaturated fatty acids (Kettunen J 2016); OmegaL3 fatty acids (Kettunen J 2016); OmegaL7 and L9 and saturated fatty acids (Kettunen J 2016); Other polyunsaturated fatty acids than 18:2 (Kettunen J 2016); Phospholipids in large VLDL (Kettunen J 2016); Phospholipids in medium VLDL (Kettunen J 2016); Phospholipids in small VLDL (Kettunen J 2016); Phospholipids in very large VLDL (Kettunen J 2016); Phospholipids in very small VLDL (Kettunen J 2016); Serum total cholesterol (Kettunen J 2016); Serum total triglycerides (Kettunen J 2016); Total cholesterol in large VLDL (Kettunen J 2016); Total cholesterol in medium VLDL (Kettunen J 2016); Total cholesterol in small VLDL (Kettunen J 2016); Total fatty acids (Kettunen J 2016); Total lipids in IDL (Kettunen J 2016); Total lipids in large VLDL (Kettunen J 2016); Total lipids in medium VLDL (Kettunen J 2016); Total lipids in small VLDL (Kettunen J 2016); Total lipids in very large VLDL (Kettunen J 2016); Total lipids in very small VLDL (Kettunen J 2016); Triglycerides in IDL (Kettunen J 2016); Triglycerides in chylomicrons and extremely large VLDL (Kettunen J 2016); Triglycerides in large VLDL (Kettunen J 2016); Triglycerides in medium VLDL (Kettunen J 2016); Triglycerides in small VLDL (Kettunen J 2016); Triglycerides in very large VLDL (Kettunen J 2016); Triglycerides in very small VLDL (Kettunen J 2016); MobCH (Tukiainen T 2012);	rs187429064;rs8100204;rs73004959;rs58847337;rs16996185;rs58847337;rs2228603;rs16996148;rs73001065;rs17216525;rs58542926;rs8100204;rs8100204;rs73001065;rs58847337;rs72999033;rs10500212;rs2228603;rs3794991;rs58542926;rs55823486;rs149373129;rs739846;rs739846;rs16996148;rs17216588;rs190121281;rs73004966;rs58847337;rs73004975;rs8107974;rs2238675;rs73004975;rs739846;rs10500212;rs2228603;rs72999033;rs58542926;rs58847337;rs3794991;rs73004967;rs3794991;rs73001065;rs3794991;rs10500212;rs58542926;rs12610185;rs73004975;rs73004959;rs739846;rs2228603;rs73004933;rs72999033;rs56255430;rs16996148;rs10500212;rs150824230;rs73004926;rs17217098;rs190121281;rs58847337;rs73004933;rs138295924;rs150824230;rs73004975;rs187429064;rs150824230;rs17216525;rs73004926;rs73004933;rs73004966;rs58847337;rs73004926;rs73004962;rs10500212;rs16996185;rs12610191;rs72999033;rs10401969;rs72999033;rs150268548;rs73004959;rs16996185;rs10500212;rs149297353;rs10500212;rs143988316;rs150824230;rs73004926;rs150268548;rs73004951;rs73004962;rs145717049;rs73004933;rs188247550;rs73001045;rs17216588;rs57504626;rs10500212;rs73004951;rs187429064;rs73004962;rs57504626;rs73001045;rs73002956;rs73001065;rs73004967;rs12610191;rs3794991;rs17216588;rs57504626;rs57504626;rs73001065;rs72999033;rs73001045;rs16996185;rs149373129;rs150824230;rs73004926;rs149297353;rs12608729;rs57504626;rs150617279;rs72999033;rs10500212;rs58847337;rs73004933;rs57504626;rs10500212;rs188247550;rs2304128;rs73004962;rs73004966;rs16996185;rs16996185;rs2304128;rs73001065;rs16996148;rs17216588;rs138295924;rs57504626;rs10401969;rs73004962;rs73004975;rs16996185;rs2304128;rs138295924;rs73004962;rs58542926;rs17217098;rs12610191;rs73001020;rs57009615;rs17217098;rs189741280;rs73004951;rs73004962;rs150824230;rs12610191;rs12608729;rs17216525;rs28720066;rs73004926;rs73004933;rs2304128;rs17216588;rs73004951;rs73004966;rs73004951;rs55823486;rs10500212;rs17216588;rs58847337;rs17216525;rs3794991;rs12610191;rs72999033;rs2228603;rs73004966;rs73001065;rs3794991;rs190121281;rs188247550;rs57504626;rs16996148;rs12610191;rs17216588;rs73004975;rs2228603;rs73002956;rs57504626;rs8100204;rs12610191;rs8100204;rs72999033;rs150824230;rs73004926;rs12608729;rs57504626;rs17217098;rs12610191;rs150824230;rs12610191;rs12610185;rs73004926;rs8100204;rs17217098;rs12610185;rs143988316;rs190121281;rs8107974;rs57504626;rs12610191;rs16996185;rs73004933;rs739846;rs138295924;rs739846;rs10401969;rs55823486;rs149373129;rs58847337;rs150268548;rs16996148;rs12610185;rs56255430;rs10401969;rs17216588;rs73004967;rs12608729;rs16996185;rs138295924;rs73004933;rs17217098;rs11672355;rs150268548;rs12610185;rs150824230;rs73004926;rs16996185;rs73002956;rs12610185;rs17217098;rs73004966;rs73002956;rs73004933;rs16996185;rs3761077;rs55823486;rs73004966;rs10500212;rs58847337;rs56255430;rs17217098;rs187429064;rs12610185;rs16996148;rs2304128;rs12610185;rs17216588;rs8100204;rs17216588;rs12608729;rs190121281;rs73004966;rs143988316;rs11668104;rs73004959;rs12610191;rs16996185;rs10415849;rs73001065;rs2304128;rs10401969;rs56241616;rs150824230;rs73004926;rs73004967;rs189741280;rs12608729;rs73004933;rs73004962;rs10408596;rs17217098;rs55823486;rs8100204;rs8107974;rs150268548;rs73004951;rs182611493;rs17216588;rs3794991;rs182611493;rs58542926;rs189741280;rs150617279;rs12610185;rs12610191;rs56255430;rs150824230;rs73004926;rs150617279;rs57504626;rs73002956;rs3794991;rs143988316;rs10401969;rs8100204;rs73004933;rs16996148;rs12610185;rs73004975;rs17217098;rs16996148;rs739846;rs12610185;rs188247550;rs73004967;rs739846;rs16996148;rs150268548;rs16996148;rs3761077;rs8107974;rs73004966;rs73001065;rs143988316;rs187429064;rs10500212;rs73002956;rs2228603;rs17217098;rs56255430;rs58847337;rs73004975;rs73004962;rs12610185;rs8100204;rs73004959;rs16996185;rs12608729;rs10500212;rs73004959;rs73004951;rs188247550;rs182611493;rs72999033;rs2238675;rs10401969;rs73004959;rs58542926;rs190121281;rs3761077;rs17216588;rs8107974;rs17216525;rs17216525;rs73004962;rs12610191;rs143988316;rs17216525;rs17216588;rs58847337;rs17217098;rs73004967;rs73004951;rs57504626;rs8107974;rs73002956;rs739846;rs55823486;rs73004951;rs73004966;rs16996185;rs8100204;rs150617279;rs73004975;rs73004962;rs73004967;rs16996185;rs2228603;rs10401969;rs16996148;rs73004975;rs73004975;rs149297353;rs56255430;rs739846;rs56255430;rs17216525;rs10401969;rs150617279;rs2238675;rs12610185;rs58542926;rs58847337;rs73002956;rs17217098;rs56255430;rs12608729;rs138295924;rs3794991;rs72999033;rs73001065;rs73004967;rs57504626;rs12608729;rs73004966;rs143988316;rs17216588;rs2238675;rs56255430;rs12610185;rs58847337;rs73004962;rs72999033;rs8100204;rs73001020;rs739846;rs10500212;rs56397647;rs10500212;rs58847337;rs3761077;rs150617279;rs73002956;rs150824230;rs73004951;rs72999033;rs73004926;rs12608729;rs150268548;rs150617279;rs73001065;rs73004962;rs73004962;rs56255430;rs3761077;rs17216588;rs73004962;rs138295924;rs73004966;rs8107974;rs73002956;rs73001065;rs12610191;rs73004959;rs73004959;rs17217098;rs3761077;rs73004966;rs8107974;rs190121281;rs150268548;rs58542926;rs143988316;rs57504626;rs73002956;rs73004966;rs73004959;rs73004962;rs12610191;rs17216525;rs73004933;rs10500212;rs72999033;rs150617279;rs73002956;rs73002956;rs150268548;rs2228603;rs58489806;rs56255430;rs138295924;rs150824230;rs16996185;rs73004967;rs17217098;rs12610191;rs2228603;rs17216525;rs739846;rs150617279;rs72999033;rs8107974;rs12610185;rs138295924;rs10401969;rs143988316;rs58847337;rs73004933;rs57504626;rs73004975;rs72999033;rs57504626;rs16996185;rs73004959;rs16996185;rs12610191;rs73004926;rs73004962;rs138295924;rs17217098;rs17216525;rs12610185;rs10500212;rs2228603;rs17216525;rs73004962;rs17216525;rs73004966;rs12610191;rs56255430;rs16996185;rs10500212;rs149373129;rs182611493;rs55823486;rs73004959;rs2304128;rs12610185;rs150268548;rs58542926;rs73004966;rs17216525;rs17217098;rs73004966;rs73002956;rs17217098;rs10401969;rs190121281;rs3794991;rs72999033;rs73004951;rs17217098;rs73004959;rs58542926;rs8100204;rs55823486;rs2228603;rs73002956;rs57504626;rs10401969;rs56255430;rs12610185;rs16996148;rs143988316;rs73004975;rs10401969;rs143988316;rs73004966;rs150268548;rs73004962;rs17216588;rs150268548;rs10401969;rs58542926;rs73001065;rs3761077;rs73004975;rs143988316;rs57504626;rs8107974;rs8107974;rs55823486;rs143988316;rs73004975;rs12608729;rs12610191;rs73004962;rs143988316;rs143988316;rs739846;rs16996185;rs150617279;rs12610185;rs150268548;rs12608729;rs58542926;rs3794991;rs73004975;rs73004951;rs8107974;rs16996148;rs73002956;rs3794991;rs3794991;rs58542926;rs17216525;rs10500212;rs73004975;rs55823486;rs149297353;rs150824230;rs12610191;rs73004926;rs58847337;rs73004933;rs16996148;rs8107974;rs190121281;rs17217098;rs17216525;rs12610185;rs17216525;rs73004967;rs73004966;rs17216525;rs58847337;rs17217098;rs190121281;rs16996148;rs3794991;rs190121281;rs57504626;rs17216525;rs16996148;rs73004967;rs143988316;rs739846;rs145717049;rs12610185;rs150617279;rs72999033;rs10500212;rs73004959;rs56255430;rs56255430;rs16996148;rs73002956;rs58542926;rs10401969;rs73004951;rs150268548;rs73004951;rs73002956;rs12608729;rs12608729;rs58542926;rs73001045;rs57504626;rs12610191;rs2228603;rs73001020;rs143988316;rs56255430;rs8107974;rs73001020;rs189741280;rs73004926;rs73004933;rs73004959;rs8100204;rs55823486;rs2238675;rs150617279;rs58542926;rs58542926;rs150824230;rs73004967;rs73004959;rs73004962;rs12608729;rs73004959;rs8107974;rs143988316;rs739846;rs3761077;rs73004966;rs3761077;rs17216588;rs189741280;rs17216525;rs16996148;rs150824230;rs12610185;rs73004926;rs10401969;rs150617279;rs73001065;rs73004933;rs739846;rs8107974;rs73004951;rs73004951;rs12608729;rs73004967;rs150268548;rs138295924;rs12608729;rs73004967;rs73004967;rs138295924;rs55823486;rs8107974;rs150824230;rs73004926;rs73004975;rs150268548;rs17216525;rs56255430;rs73004933;rs58542926;rs12608729;rs10401969;rs58542926;rs143988316;rs8107974;rs16996185;rs12608729;rs8107974;rs150617279;rs73004951;rs144024112;rs73002956;rs17216525;rs10401969;rs739846;rs55823486;rs10401969;rs8107974;rs73004951;rs3794991;rs190121281;rs73002956;rs17217098;rs73004967;rs16996148;rs150617279;rs73004926;rs150824230;rs12608729;rs73001065;rs2304128;rs17216588;rs3761077;rs72999033;rs150617279;rs17216588;rs73004933;rs150268548;rs189741280;rs10401969;rs73001065;rs73001065;rs2228603;rs58847337;rs72999033;rs58542926;rs55823486;rs16996148;rs58847337;rs73004975;rs8100204;rs17216588;rs10500212;rs58542926;rs10401969;rs58847337;rs739846;rs73001065;rs58542926;rs12610191;rs739846;rs73001065;rs73004967;rs739846;rs739846;rs73004975;rs10401969;rs3761077;rs10500212;rs187429064;rs150824230;rs3794991;rs56255430;rs150268548;rs73004926;rs17216588;rs3794991;rs73004975;rs17217098;rs16996185;rs73004951;rs73004967;rs58542926;rs2238675;rs12610191;rs2304128;rs55823486;rs72999033;rs3794991;rs189741280;rs12610185;rs150617279;rs58847337;rs3794991;rs73004951;rs150617279;rs56255430;rs188247550;rs190121281;rs56255430;rs73004967;rs149297353;rs57504626;rs2238675;rs12608729;rs2228603;rs2238675;rs73004966;rs56255430;rs56255430;rs12610185;rs73004933;rs10500212;rs57504626;rs8100204;rs73004951;rs73004975;rs189741280;rs143988316;rs56255430;rs73004967;rs58847337;rs10401969;rs73004951;rs58542926;rs72999033;rs16996185;rs73004951;rs3794991;rs143988316;rs2228603;rs56255430;rs73004975;rs150268548;rs8107974;rs8107974;rs12608729;rs8107974;rs150617279;rs8107974;rs150824230;rs73004975;rs73004967;rs73001065;rs138295924;rs73004926;rs10500212;rs138295924;rs12608729;rs73004959;rs58542926;rs16996148;rs55823486;rs73004933;rs72999033;rs17217098;rs57504626;rs12608729;rs8107974;rs8100204;rs12610191;rs73004962;rs150824230;rs143988316;rs17216588;rs16996148;rs8100204;rs143988316;rs73004933;rs73002956;rs73002956;rs16996148;rs73004926;rs8100204;rs73004966;rs10401969;rs58489806;rs2228603;rs73004962;rs73004967;rs10401969;rs10401969;rs73004967;rs150617279;rs73004975;rs150824230;rs73004926;rs73004962;rs73004933;rs8107974;rs72999033;rs56255430;rs16996185;rs73004975;rs10500212;rs73004975;rs2228603;rs73004966;rs16996185;rs3761077;rs189741280;rs3794991;rs8107974;rs17217098;rs73004967;rs12610185;rs73004959;rs73004962;rs16996148;rs188247550;rs56255430;rs190121281;rs150824230;rs73001065;rs73004967;rs72999033;rs3794991;rs73004926;rs739846;rs16996148;rs4608457;rs73004933;rs150268548;rs73004959;rs73002956;rs150268548;rs73004959;rs16996148;rs3761077;rs187429064;rs4608457;rs57504626;rs73001065;rs8107974;rs8100204;rs12608729;rs73001065;rs58847337;rs12610191;rs73004959;rs73004967;rs72999033;rs73004966;rs73002956;rs56255430;rs138295924;rs150268548;rs17216525;rs73001065;rs150824230;rs2304128;rs58542926;rs138295924;rs73004926;rs73004926;rs8100204;rs73004933;rs73004933;rs73004959;rs150824230;rs16996185;rs72999033;rs73004967;rs57504626;rs17216525;rs149297353;rs150824230;rs17216525;rs73004926;rs143988316;rs56255430;rs58847337;rs17217098;rs3794991;rs8100204;rs12610191;rs73004933;rs12610185;rs73004951;rs3794991;rs17216588;rs17216525;rs17216588;rs58542926;rs17216588;rs58542926;rs8182472;rs10500212;rs73004951;rs150617279;rs739846;rs2228603;rs739846;rs73002956;rs17216588;rs58542926;rs73004951;rs187429064;rs73004959;rs73001065;rs72999033;rs182611493;rs12608729;rs73002956;rs17216588;rs73004959;rs73004951;rs16996185;rs17217098;rs3794991;rs16996148;rs12610185;rs150617279;rs12608729;rs2238675;rs739846;rs56255430;rs56255430;rs58847337;rs73001065;rs739846;rs57504626;rs12608729;rs17217098;rs8107974;rs10401969;rs73004959;rs73004966;rs10401969;rs73004967;rs72999033;rs150617279;rs2304128;rs72999033;rs150824230;rs56255430;rs73002956;rs73004926;rs150617279;rs56255430;rs73004951;rs3761077;rs143988316;rs150617279;rs73004933;rs73001065;rs17216525;rs143988316;rs10401969;rs8100204;rs58542926;rs73004959;rs150268548;rs16996185;rs17216525;rs73004962;rs138295924;rs58542926;rs73004951;rs4608457;rs3761077;rs17216525;rs73004966;rs73004962;rs3794991;rs8107974;rs73004966;rs190121281;rs73004975;rs73004959;rs72999033;rs12052117;rs73004962;rs8100204;rs12608729;rs182611493;rs138295924;rs12610191;rs73004966;rs16996148;rs16996148;rs73004933;rs138295924;rs17216525;rs73001065;rs73001065;rs72999033;rs150824230;rs73002956;rs73002956;rs739846;rs73004926;	Concentration_of_very_small_VLDL_particles;Total_lipids_in_small_VLDL;Phospholipids_in_small_VLDL;Free_cholesterol_in_large_VLDL;Total_lipids_in_medium_VLDL;Triglycerides_in_large_VLDL;Triglycerides_in_very_small_VLDL;Cholesterol_esters_in_large_VLDL;Total_lipids_in_very_small_VLDL;Triglycerides_in_small_VLDL;Free_cholesterol_in_large_VLDL;Total_cholesterol_in_large_VLDL;Concentration_of_large_VLDL_particles;Concentration_of_medium_VLDL_particles;Total_lipids_in_very_large_VLDL;Total_cholesterol_in_medium_VLDL;Phospholipids_in_very_large_VLDL;Total_lipids_in_medium_VLDL;Free_cholesterol_in_medium_VLDL;Total_fatty_acids;Total_lipids_in_medium_VLDL;Triglycerides_in_IDL;Triglycerides_in_IDL;Total_lipids_in_very_large_VLDL;Total_cholesterol_in_small_VLDL;Triglycerides_in_very_small_VLDL;Concentration_of_IDL_particles;Total_lipids_in_small_VLDL;Phospholipids_in_medium_VLDL;Phospholipids_in_medium_VLDL;Triglycerides_in_very_small_VLDL;Triglycerides_in_small_VLDL;Triglycerides_in_very_small_VLDL;Phospholipids_in_small_VLDL;Phospholipids_in_medium_VLDL;Total_cholesterol_in_medium_VLDL;Phospholipids_in_small_VLDL;ApoB;Concentration_of_very_small_VLDL_particles;Concentration_of_very_small_VLDL_particles;Free_cholesterol_in_small_VLDL;Serum_total_triglycerides;Free_cholesterol_in_small_VLDL;Total_lipids_in_small_VLDL;Serum_total_triglycerides;OmegaL3_fatty_acids;Triglycerides_in_small_VLDL;Phospholipids_in_small_VLDL;Total_lipids_in_small_VLDL;Phospholipids_in_medium_VLDL;Other_polyunsaturated_fatty_acids_than_18:2;Total_lipids_in_very_large_VLDL;Cholesterol_esters_in_large_VLDL;Concentration_of_medium_VLDL_particles;Free_cholesterol_in_medium_VLDL;Concentration_of_very_small_VLDL_particles;Free_cholesterol_in_large_VLDL;Free_cholesterol_in_large_VLDL;Phospholipids_in_very_large_VLDL;Phospholipids_in_IDL;Total_lipids_in_very_small_VLDL;Free_cholesterol_in_large_VLDL;Serum_total_triglycerides;Concentration_of_small_VLDL_particles;Free_cholesterol_in_large_VLDL;Triglycerides_in_very_small_VLDL;Phospholipids_in_very_large_VLDL;OmegaL3_fatty_acids;Concentration_of_small_VLDL_particles;Concentration_of_small_VLDL_particles;Phospholipids_in_medium_VLDL;Total_lipids_in_small_VLDL;Phospholipids_in_very_large_VLDL;Total_lipids_in_large_VLDL;Triglycerides_in_large_VLDL;Total_lipids_in_very_small_VLDL;Concentration_of_very_small_VLDL_particles;Total_lipids_in_medium_VLDL;Serum_total_triglycerides;Cholesterol_esters_in_medium_VLDL;Free_cholesterol_in_medium_VLDL;Phospholipids_in_large_VLDL;Concentration_of_very_small_VLDL_particles;Total_lipids_in_very_small_VLDL;Total_lipids_in_very_small_VLDL;Other_polyunsaturated_fatty_acids_than_18:2;22:6__docosahexaenoic_acid_(DHA);Total_lipids_in_very_large_VLDL;Total_lipids_in_very_large_VLDL;Other_polyunsaturated_fatty_acids_than_18:2;Free_cholesterol_in_large_VLDL;Total_lipids_in_small_VLDL;22:6__docosahexaenoic_acid_(DHA);Phospholipids_in_very_large_VLDL;Total_lipids_in_very_small_VLDL;Cholesterol_esters_in_medium_VLDL;Total_lipids_in_very_large_VLDL;Concentration_of_very_small_VLDL_particles;Total_lipids_in_very_large_VLDL;Phospholipids_in_medium_VLDL;Phospholipids_in_very_small_VLDL;Serum_total_triglycerides;Other_polyunsaturated_fatty_acids_than_18:2;Total_cholesterol_in_medium_VLDL;Triglycerides_in_small_VLDL;Phospholipids_in_very_large_VLDL;Total_cholesterol_in_small_VLDL;Total_lipids_in_very_small_VLDL;Total_lipids_in_very_small_VLDL;Total_lipids_in_small_VLDL;Phospholipids_in_medium_VLDL;Serum_total_triglycerides;Cholesterol_esters_in_medium_VLDL;Total_fatty_acids;Phospholipids_in_medium_VLDL;Cholesterol_esters_in_large_VLDL;Total_cholesterol_in_medium_VLDL;Total_cholesterol_in_large_VLDL;Total_cholesterol_in_large_VLDL;Concentration_of_very_small_VLDL_particles;Triglycerides_in_large_VLDL;Triglycerides_in_large_VLDL;Triglycerides_in_small_VLDL;Phospholipids_in_large_VLDL;Total_lipids_in_small_VLDL;Other_polyunsaturated_fatty_acids_than_18:2;Total_cholesterol_in_large_VLDL;Total_lipids_in_very_small_VLDL;Free_cholesterol_in_large_VLDL;Triglycerides_in_very_small_VLDL;Total_lipids_in_medium_VLDL;Phospholipids_in_small_VLDL;Phospholipids_in_small_VLDL;Total_cholesterol_in_large_VLDL;Triglycerides_in_small_VLDL;Free_cholesterol_in_medium_VLDL;ApoB;Total_lipids_in_large_VLDL;Phospholipids_in_small_VLDL;Free_cholesterol_in_large_VLDL;Phospholipids_in_very_large_VLDL;OmegaL3_fatty_acids;Phospholipids_in_large_VLDL;Total_lipids_in_small_VLDL;Triglycerides_in_large_VLDL;Free_cholesterol_in_small_VLDL;Concentration_of_very_small_VLDL_particles;Triglycerides_in_very_small_VLDL;Phospholipids_in_medium_VLDL;Triglycerides_in_IDL;Total_lipids_in_small_VLDL;Free_cholesterol_in_medium_VLDL;Cholesterol_esters_in_medium_VLDL;Total_lipids_in_large_VLDL;Total_lipids_in_very_small_VLDL;Free_cholesterol_in_small_VLDL;Phospholipids_in_medium_VLDL;Triglycerides_in_IDL;Total_lipids_in_very_large_VLDL;Free_cholesterol_in_large_VLDL;Total_lipids_in_small_VLDL;Cholesterol_esters_in_medium_VLDL;Triglycerides_in_IDL;Triglycerides_in_IDL;OmegaL3_fatty_acids;Phospholipids_in_large_VLDL;Total_cholesterol_in_large_VLDL;Triglycerides_in_very_small_VLDL;Phospholipids_in_very_large_VLDL;Free_cholesterol_in_medium_VLDL;Phospholipids_in_small_VLDL;Free_cholesterol_in_large_VLDL;Phospholipids_in_small_VLDL;Triglycerides_in_very_small_VLDL;Phospholipids_in_very_large_VLDL;Phospholipids_in_medium_VLDL;Triglycerides_in_very_large_VLDL;Serum_total_triglycerides;Serum_total_triglycerides;Total_cholesterol_in_medium_VLDL;Triglycerides_in_small_VLDL;Concentration_of_very_small_VLDL_particles;Concentration_of_very_small_VLDL_particles;Total_lipids_in_very_large_VLDL;Total_fatty_acids;Triglycerides_in_large_VLDL;Total_cholesterol_in_large_VLDL;Serum_total_triglycerides;Total_cholesterol_in_large_VLDL;Concentration_of_very_small_VLDL_particles;Total_lipids_in_small_VLDL;Cholesterol_esters_in_medium_VLDL;Other_polyunsaturated_fatty_acids_than_18:2;Concentration_of_small_VLDL_particles;Total_lipids_in_very_large_VLDL;Other_polyunsaturated_fatty_acids_than_18:2;Other_polyunsaturated_fatty_acids_than_18:2;Phospholipids_in_very_large_VLDL;Free_cholesterol_in_large_VLDL;Free_cholesterol_in_medium_VLDL;Serum_total_triglycerides;Total_cholesterol_in_medium_VLDL;Phospholipids_in_very_large_VLDL;Phospholipids_in_medium_VLDL;Total_cholesterol_in_medium_VLDL;Concentration_of_small_LDL_particles;ApoB;Concentration_of_very_small_VLDL_particles;Total_lipids_in_medium_VLDL;Total_lipids_in_very_small_VLDL;Total_lipids_in_small_VLDL;Phospholipids_in_small_VLDL;Phospholipids_in_small_VLDL;Serum_total_triglycerides;Other_polyunsaturated_fatty_acids_than_18:2;Total_fatty_acids;Total_lipids_in_very_small_VLDL;Triglycerides_in_small_VLDL;Free_cholesterol_in_medium_VLDL;Triglycerides_in_IDL;Concentration_of_very_small_VLDL_particles;Triglycerides_in_very_small_VLDL;Triglycerides_in_very_small_VLDL;Triglycerides_in_small_VLDL;Total_lipids_in_small_VLDL;Other_polyunsaturated_fatty_acids_than_18:2;Triglycerides_in_medium_VLDL;Concentration_of_very_small_VLDL_particles;OmegaL3_fatty_acids;Free_cholesterol_in_small_VLDL;Total_lipids_in_small_VLDL;Total_cholesterol_in_medium_VLDL;Total_cholesterol_in_medium_VLDL;Triglycerides_in_small_VLDL;Cholesterol_esters_in_medium_VLDL;ApoB;Phospholipids_in_very_large_VLDL;Concentration_of_large_VLDL_particles;Concentration_of_large_VLDL_particles;Phospholipids_in_medium_VLDL;Total_lipids_in_small_VLDL;Triglycerides_in_large_VLDL;Concentration_of_medium_VLDL_particles;Total_lipids_in_large_VLDL;Total_cholesterol_in_small_VLDL;Concentration_of_large_VLDL_particles;Phospholipids_in_small_VLDL;Concentration_of_small_VLDL_particles;Total_lipids_in_small_VLDL;Phospholipids_in_large_VLDL;Triglycerides_in_very_small_VLDL;Total_cholesterol_in_large_VLDL;Concentration_of_large_VLDL_particles;Concentration_of_large_VLDL_particles;Triglycerides_in_IDL;Total_lipids_in_very_small_VLDL;Phospholipids_in_very_large_VLDL;Concentration_of_small_VLDL_particles;Total_lipids_in_very_large_VLDL;Other_polyunsaturated_fatty_acids_than_18:2;Concentration_of_medium_VLDL_particles;Phospholipids_in_very_large_VLDL;Total_cholesterol_in_large_VLDL;ApoB;ApoB;Triglycerides_in_small_VLDL;Cholesterol_esters_in_medium_VLDL;Triglycerides_in_IDL;Triglycerides_in_very_small_VLDL;Cholesterol_esters_in_medium_VLDL;Cholesterol_esters_in_medium_VLDL;Concentration_of_large_VLDL_particles;Serum_total_triglycerides;Phospholipids_in_very_large_VLDL;Cholesterol_esters_in_medium_VLDL;Triglycerides_in_large_VLDL;Triglycerides_in_large_VLDL;Total_fatty_acids;Concentration_of_very_small_VLDL_particles;Total_cholesterol_in_medium_VLDL;Triglycerides_in_large_VLDL;Phospholipids_in_very_large_VLDL;Cholesterol_esters_in_medium_VLDL;Total_cholesterol_in_large_VLDL;Total_lipids_in_very_small_VLDL;Concentration_of_very_small_VLDL_particles;Phospholipids_in_medium_VLDL;OmegaL3_fatty_acids;Total_cholesterol_in_small_VLDL;Total_lipids_in_very_small_VLDL;Total_lipids_in_very_small_VLDL;Other_polyunsaturated_fatty_acids_than_18:2;Triglycerides_in_very_small_VLDL;Concentration_of_very_small_VLDL_particles;Total_lipids_in_IDL;Free_cholesterol_in_small_VLDL;Other_polyunsaturated_fatty_acids_than_18:2;Free_cholesterol_in_large_VLDL;Total_lipids_in_very_large_VLDL;Free_cholesterol_in_small_VLDL;Free_cholesterol_in_small_VLDL;Total_cholesterol_in_medium_VLDL;Triglycerides_in_very_small_VLDL;Total_lipids_in_very_small_VLDL;Concentration_of_small_VLDL_particles;Serum_total_triglycerides;Total_lipids_in_small_VLDL;Free_cholesterol_in_small_VLDL;Free_cholesterol_in_small_VLDL;Triglycerides_in_very_small_VLDL;Serum_total_triglycerides;Triglycerides_in_IDL;OmegaL3_fatty_acids;Total_lipids_in_small_VLDL;Total_cholesterol_in_medium_VLDL;Phospholipids_in_small_VLDL;Phospholipids_in_very_small_VLDL;Phospholipids_in_large_VLDL;Free_cholesterol_in_large_VLDL;Phospholipids_in_large_VLDL;Phospholipids_in_small_VLDL;22:6__docosahexaenoic_acid_(DHA);Total_lipids_in_medium_VLDL;OmegaL7_and_L9_and_saturated_fatty_acids;Concentration_of_small_VLDL_particles;Total_lipids_in_large_VLDL;Total_lipids_in_large_VLDL;Concentration_of_IDL_particles;Concentration_of_large_VLDL_particles;Concentration_of_large_VLDL_particles;Cholesterol_esters_in_medium_VLDL;Serum_total_triglycerides;Total_lipids_in_large_VLDL;Concentration_of_large_VLDL_particles;Total_cholesterol_in_large_VLDL;Concentration_of_small_VLDL_particles;Free_cholesterol_in_large_VLDL;Triglycerides_in_IDL;Concentration_of_small_VLDL_particles;Concentration_of_medium_VLDL_particles;Total_cholesterol_in_small_VLDL;Total_cholesterol_in_large_VLDL;Phospholipids_in_medium_VLDL;Triglycerides_in_large_VLDL;Triglycerides_in_IDL;Concentration_of_very_small_VLDL_particles;Serum_total_triglycerides;Serum_total_triglycerides;Concentration_of_very_small_VLDL_particles;Serum_total_triglycerides;Total_lipids_in_small_VLDL;Concentration_of_small_LDL_particles;Total_cholesterol_in_large_VLDL;Concentration_of_large_VLDL_particles;Total_lipids_in_medium_VLDL;ApoB;Total_lipids_in_large_VLDL;Total_lipids_in_very_large_VLDL;Concentration_of_large_VLDL_particles;Total_lipids_in_small_VLDL;Concentration_of_very_small_VLDL_particles;Concentration_of_small_VLDL_particles;Concentration_of_small_VLDL_particles;Total_lipids_in_small_VLDL;ApoB;Total_lipids_in_very_large_VLDL;Concentration_of_large_VLDL_particles;Free_cholesterol_in_small_VLDL;Triglycerides_in_very_large_VLDL;OmegaL3_fatty_acids;Concentration_of_very_small_VLDL_particles;Total_cholesterol_in_medium_VLDL;Phospholipids_in_very_large_VLDL;ApoB;Total_cholesterol_in_medium_VLDL;Triglycerides_in_very_small_VLDL;Phospholipids_in_very_large_VLDL;Total_lipids_in_very_small_VLDL;Triglycerides_in_very_small_VLDL;Concentration_of_large_VLDL_particles;Free_cholesterol_in_small_VLDL;Triglycerides_in_very_small_VLDL;Serum_total_triglycerides;Total_lipids_in_very_large_VLDL;Concentration_of_small_VLDL_particles;Triglycerides_in_IDL;Free_cholesterol_in_medium_VLDL;Phospholipids_in_large_VLDL;Cholesterol_esters_in_large_VLDL;Phospholipids_in_small_VLDL;Total_lipids_in_medium_VLDL;Cholesterol_esters_in_medium_VLDL;Free_cholesterol_in_medium_VLDL;Triglycerides_in_very_small_VLDL;Total_lipids_in_very_small_VLDL;Cholesterol_esters_in_medium_VLDL;Phospholipids_in_medium_VLDL;Total_lipids_in_medium_VLDL;Triglycerides_in_very_large_VLDL;22:6__docosahexaenoic_acid_(DHA);Triglycerides_in_very_small_VLDL;Phospholipids_in_small_VLDL;Concentration_of_very_small_VLDL_particles;Phospholipids_in_medium_VLDL;Phospholipids_in_very_large_VLDL;Total_cholesterol_in_large_VLDL;Cholesterol_esters_in_medium_VLDL;Cholesterol_esters_in_medium_VLDL;Other_polyunsaturated_fatty_acids_than_18:2;Triglycerides_in_IDL;Total_lipids_in_medium_VLDL;Triglycerides_in_medium_VLDL;Concentration_of_large_VLDL_particles;OmegaL3_fatty_acids;Triglycerides_in_IDL;Concentration_of_medium_VLDL_particles;Triglycerides_in_very_small_VLDL;Serum_total_triglycerides;Triglycerides_in_very_small_VLDL;Cholesterol_esters_in_medium_VLDL;Cholesterol_esters_in_medium_VLDL;Concentration_of_small_VLDL_particles;Free_cholesterol_in_small_VLDL;Free_cholesterol_in_small_VLDL;Phospholipids_in_very_small_VLDL;Free_cholesterol_in_large_VLDL;Cholesterol_esters_in_medium_VLDL;ApoB;Free_cholesterol_in_large_VLDL;Cholesterol_esters_in_medium_VLDL;Total_lipids_in_very_large_VLDL;Total_lipids_in_small_VLDL;Total_lipids_in_IDL;Triglycerides_in_IDL;OmegaL3_fatty_acids;Cholesterol_esters_in_medium_VLDL;Triglycerides_in_IDL;Free_cholesterol_in_medium_VLDL;Phospholipids_in_medium_VLDL;Free_cholesterol_in_large_VLDL;Triglycerides_in_IDL;Triglycerides_in_IDL;Total_cholesterol_in_large_VLDL;Concentration_of_small_VLDL_particles;Total_cholesterol_in_small_VLDL;Concentration_of_small_VLDL_particles;Free_cholesterol_in_large_VLDL;Phospholipids_in_very_large_VLDL;Total_lipids_in_very_large_VLDL;Total_lipids_in_small_VLDL;Free_cholesterol_in_small_VLDL;Concentration_of_small_VLDL_particles;Triglycerides_in_very_small_VLDL;Concentration_of_very_small_VLDL_particles;Phospholipids_in_large_VLDL;Phospholipids_in_small_VLDL;OmegaL3_fatty_acids;Total_cholesterol_in_medium_VLDL;Total_lipids_in_very_large_VLDL;Triglycerides_in_large_VLDL;ApoB;Total_cholesterol_in_large_VLDL;Concentration_of_small_VLDL_particles;Cholesterol_esters_in_medium_VLDL;OmegaL3_fatty_acids;Total_cholesterol_in_large_VLDL;Phospholipids_in_medium_VLDL;Total_lipids_in_large_VLDL;Concentration_of_medium_VLDL_particles;Total_lipids_in_very_small_VLDL;Total_lipids_in_small_VLDL;Cholesterol_esters_in_medium_VLDL;Total_cholesterol_in_small_VLDL;Free_cholesterol_in_small_VLDL;Total_cholesterol_in_small_VLDL;Triglycerides_in_very_small_VLDL;Triglycerides_in_IDL;Free_cholesterol_in_large_VLDL;Cholesterol_esters_in_medium_VLDL;Free_cholesterol_in_large_VLDL;Total_lipids_in_very_small_VLDL;Other_polyunsaturated_fatty_acids_than_18:2;Triglycerides_in_IDL;Total_lipids_in_very_small_VLDL;Phospholipids_in_small_VLDL;Total_cholesterol_in_large_VLDL;Free_cholesterol_in_medium_VLDL;Total_lipids_in_very_small_VLDL;Free_cholesterol_in_large_VLDL;Total_cholesterol_in_medium_VLDL;Total_cholesterol_in_small_VLDL;Concentration_of_small_VLDL_particles;Free_cholesterol_in_small_VLDL;Phospholipids_in_medium_VLDL;Cholesterol_esters_in_medium_VLDL;Total_cholesterol_in_small_VLDL;Free_cholesterol_in_small_VLDL;Total_cholesterol_in_medium_VLDL;Total_cholesterol_in_medium_VLDL;Total_cholesterol_in_small_VLDL;Free_cholesterol_in_small_VLDL;Triglycerides_in_small_VLDL;Phospholipids_in_small_VLDL;Free_cholesterol_in_large_VLDL;Concentration_of_small_VLDL_particles;Free_cholesterol_in_small_VLDL;Phospholipids_in_small_VLDL;Total_cholesterol_in_medium_VLDL;Total_cholesterol_in_large_VLDL;Phospholipids_in_large_VLDL;Free_cholesterol_in_large_VLDL;OmegaL3_fatty_acids;Total_lipids_in_medium_VLDL;Free_cholesterol_in_small_VLDL;Total_cholesterol_in_medium_VLDL;Cholesterol_esters_in_medium_VLDL;Triglycerides_in_IDL;Serum_total_triglycerides;Total_cholesterol_in_small_VLDL;Cholesterol_esters_in_medium_VLDL;Cholesterol_esters_in_medium_VLDL;Serum_total_triglycerides;Total_cholesterol_in_small_VLDL;OmegaL3_fatty_acids;Phospholipids_in_medium_VLDL;Phospholipids_in_medium_VLDL;Total_cholesterol_in_small_VLDL;Phospholipids_in_small_VLDL;Cholesterol_esters_in_large_VLDL;Concentration_of_small_VLDL_particles;Cholesterol_esters_in_medium_VLDL;Concentration_of_large_VLDL_particles;Concentration_of_large_VLDL_particles;Cholesterol_esters_in_medium_VLDL;Total_cholesterol_in_medium_VLDL;Total_cholesterol_in_large_VLDL;Concentration_of_large_VLDL_particles;Other_polyunsaturated_fatty_acids_than_18:2;Concentration_of_small_VLDL_particles;Phospholipids_in_medium_VLDL;Total_cholesterol_in_large_VLDL;Free_cholesterol_in_small_VLDL;Cholesterol_esters_in_medium_VLDL;Triglycerides_in_very_small_VLDL;Total_cholesterol_in_medium_VLDL;Concentration_of_small_VLDL_particles;Total_lipids_in_very_large_VLDL;Other_polyunsaturated_fatty_acids_than_18:2;Concentration_of_large_VLDL_particles;Concentration_of_large_VLDL_particles;Total_cholesterol_in_medium_VLDL;Total_cholesterol_in_small_VLDL;Total_cholesterol_in_small_VLDL;Total_cholesterol_in_medium_VLDL;Triglycerides_in_IDL;Free_cholesterol_in_small_VLDL;Concentration_of_small_VLDL_particles;Cholesterol_esters_in_large_VLDL;Serum_total_triglycerides;Cholesterol_esters_in_medium_VLDL;OmegaL3_fatty_acids;Total_cholesterol_in_medium_VLDL;Total_cholesterol_in_medium_VLDL;Total_fatty_acids;Other_polyunsaturated_fatty_acids_than_18:2;Concentration_of_small_VLDL_particles;Concentration_of_large_VLDL_particles;Concentration_of_large_VLDL_particles;Free_cholesterol_in_small_VLDL;Total_cholesterol_in_medium_VLDL;Total_cholesterol_in_large_VLDL;Phospholipids_in_large_VLDL;Concentration_of_large_VLDL_particles;Concentration_of_small_VLDL_particles;Other_polyunsaturated_fatty_acids_than_18:2;OmegaL3_fatty_acids;Free_cholesterol_in_small_VLDL;Total_lipids_in_medium_VLDL;Phospholipids_in_very_large_VLDL;Triglycerides_in_IDL;Total_cholesterol_in_medium_VLDL;Concentration_of_large_VLDL_particles;Concentration_of_large_VLDL_particles;Phospholipids_in_small_VLDL;Phospholipids_in_large_VLDL;Phospholipids_in_medium_VLDL;Total_cholesterol_in_medium_VLDL;Serum_total_triglycerides;Total_cholesterol_in_large_VLDL;Total_cholesterol_in_small_VLDL;Total_cholesterol_in_small_VLDL;Triglycerides_in_very_small_VLDL;Cholesterol_esters_in_medium_VLDL;OmegaL3_fatty_acids;Total_cholesterol_in_small_VLDL;OmegaL3_fatty_acids;Total_cholesterol_in_small_VLDL;OmegaL3_fatty_acids;Concentration_of_large_VLDL_particles;Concentration_of_very_small_VLDL_particles;Triglycerides_in_IDL;Concentration_of_small_VLDL_particles;Total_lipids_in_very_large_VLDL;Free_cholesterol_in_small_VLDL;Other_polyunsaturated_fatty_acids_than_18:2;Free_cholesterol_in_medium_VLDL;Total_cholesterol_in_large_VLDL;Concentration_of_large_VLDL_particles;Concentration_of_medium_VLDL_particles;Cholesterol_esters_in_medium_VLDL;22:6__docosahexaenoic_acid_(DHA);Phospholipids_in_medium_VLDL;Cholesterol_esters_in_medium_VLDL;OmegaL3_fatty_acids;Total_cholesterol_in_small_VLDL;Cholesterol_esters_in_medium_VLDL;Concentration_of_very_small_VLDL_particles;Concentration_of_large_VLDL_particles;Phospholipids_in_medium_VLDL;Total_lipids_in_small_VLDL;Other_polyunsaturated_fatty_acids_than_18:2;Total_cholesterol_in_small_VLDL;Concentration_of_medium_VLDL_particles;Triglycerides_in_small_VLDL;Concentration_of_medium_VLDL_particles;Total_cholesterol_in_medium_VLDL;Total_lipids_in_small_VLDL;Phospholipids_in_small_VLDL;Total_cholesterol_in_medium_VLDL;Total_lipids_in_very_large_VLDL;Total_lipids_in_medium_VLDL;Phospholipids_in_medium_VLDL;Concentration_of_very_small_VLDL_particles;Cholesterol_esters_in_medium_VLDL;Total_lipids_in_very_small_VLDL;Cholesterol_esters_in_medium_VLDL;Other_polyunsaturated_fatty_acids_than_18:2;Triglycerides_in_small_VLDL;Triglycerides_in_medium_VLDL;Free_cholesterol_in_medium_VLDL;Concentration_of_medium_VLDL_particles;Concentration_of_medium_VLDL_particles;Concentration_of_small_VLDL_particles;Total_cholesterol_in_medium_VLDL;Triglycerides_in_very_small_VLDL;Phospholipids_in_very_large_VLDL;Cholesterol_esters_in_medium_VLDL;Cholesterol_esters_in_medium_VLDL;Phospholipids_in_very_small_VLDL;Free_cholesterol_in_medium_VLDL;Free_cholesterol_in_medium_VLDL;Total_lipids_in_very_large_VLDL;Cholesterol_esters_in_large_VLDL;Cholesterol_esters_in_medium_VLDL;Cholesterol_esters_in_medium_VLDL;Serum_total_triglycerides;Cholesterol_esters_in_large_VLDL;Free_cholesterol_in_small_VLDL;Free_cholesterol_in_medium_VLDL;Concentration_of_medium_VLDL_particles;Other_polyunsaturated_fatty_acids_than_18:2;Concentration_of_large_VLDL_particles;Concentration_of_medium_VLDL_particles;Cholesterol_esters_in_medium_VLDL;Total_cholesterol_in_small_VLDL;Total_lipids_in_very_small_VLDL;Serum_total_triglycerides;Phospholipids_in_small_VLDL;Concentration_of_large_VLDL_particles;Phospholipids_in_medium_VLDL;Free_cholesterol_in_small_VLDL;Cholesterol_esters_in_medium_VLDL;Free_cholesterol_in_small_VLDL;Cholesterol_esters_in_medium_VLDL;Concentration_of_medium_VLDL_particles;Concentration_of_medium_VLDL_particles;Concentration_of_medium_VLDL_particles;Total_lipids_in_large_VLDL;ApoB;Total_cholesterol_in_large_VLDL;Concentration_of_medium_VLDL_particles;Concentration_of_very_small_VLDL_particles;Cholesterol_esters_in_large_VLDL;Triglycerides_in_small_VLDL;Triglycerides_in_very_small_VLDL;Cholesterol_esters_in_large_VLDL;Triglycerides_in_small_VLDL;Cholesterol_esters_in_large_VLDL;Phospholipids_in_small_VLDL;Free_cholesterol_in_medium_VLDL;Total_cholesterol_in_large_VLDL;Total_lipids_in_small_VLDL;Total_lipids_in_small_VLDL;OmegaL3_fatty_acids;Triglycerides_in_small_VLDL;Total_lipids_in_medium_VLDL;Total_lipids_in_medium_VLDL;Concentration_of_medium_VLDL_particles;Phospholipids_in_medium_VLDL;Phospholipids_in_very_large_VLDL;Free_cholesterol_in_large_VLDL;Total_lipids_in_medium_VLDL;Other_polyunsaturated_fatty_acids_than_18:2;Concentration_of_very_small_VLDL_particles;Total_cholesterol_in_small_VLDL;Triglycerides_in_IDL;Concentration_of_very_small_VLDL_particles;Free_cholesterol_in_large_VLDL;OmegaL3_fatty_acids;Triglycerides_in_very_small_VLDL;Total_lipids_in_very_small_VLDL;Free_cholesterol_in_medium_VLDL;Other_polyunsaturated_fatty_acids_than_18:2;Cholesterol_esters_in_medium_VLDL;Triglycerides_in_IDL;Triglycerides_in_IDL;Cholesterol_esters_in_large_VLDL;Free_cholesterol_in_medium_VLDL;Total_cholesterol_in_medium_VLDL;Total_cholesterol_in_medium_VLDL;Concentration_of_medium_VLDL_particles;Cholesterol_esters_in_large_VLDL;OmegaL3_fatty_acids;Total_lipids_in_IDL;OmegaL3_fatty_acids;Triglycerides_in_very_small_VLDL;Total_lipids_in_very_large_VLDL;Total_lipids_in_very_small_VLDL;Phospholipids_in_small_VLDL;Triglycerides_in_small_VLDL;Triglycerides_in_small_VLDL;Total_lipids_in_very_small_VLDL;Total_lipids_in_small_VLDL;Phospholipids_in_medium_VLDL;Concentration_of_medium_VLDL_particles;Cholesterol_esters_in_medium_VLDL;Triglycerides_in_large_VLDL;Total_cholesterol_in_large_VLDL;Cholesterol_esters_in_medium_VLDL;Triglycerides_in_small_VLDL;Total_lipids_in_medium_VLDL;Concentration_of_IDL_particles;Total_cholesterol_in_large_VLDL;Triglycerides_in_very_small_VLDL;Free_cholesterol_in_medium_VLDL;Total_cholesterol_in_small_VLDL;Phospholipids_in_large_VLDL;Total_cholesterol_in_small_VLDL;Total_lipids_in_large_VLDL;Free_cholesterol_in_small_VLDL;Concentration_of_medium_VLDL_particles;Free_cholesterol_in_medium_VLDL;Total_lipids_in_large_VLDL;Phospholipids_in_small_VLDL;Total_cholesterol_in_small_VLDL;Free_cholesterol_in_medium_VLDL;Free_cholesterol_in_medium_VLDL;Triglycerides_in_IDL;Total_lipids_in_large_VLDL;Total_lipids_in_medium_VLDL;Free_cholesterol_in_large_VLDL;Concentration_of_medium_VLDL_particles;Total_lipids_in_large_VLDL;Concentration_of_small_VLDL_particles;Phospholipids_in_small_VLDL;Phospholipids_in_small_VLDL;Total_lipids_in_very_small_VLDL;Cholesterol_esters_in_large_VLDL;Phospholipids_in_large_VLDL;Phospholipids_in_small_VLDL;Triglycerides_in_small_VLDL;Total_lipids_in_large_VLDL;Cholesterol_esters_in_medium_VLDL;Serum_total_triglycerides;Free_cholesterol_in_large_VLDL;Total_cholesterol_in_medium_VLDL;Concentration_of_small_VLDL_particles;Serum_total_triglycerides;Cholesterol_esters_in_large_VLDL;Concentration_of_medium_VLDL_particles;OmegaL3_fatty_acids;Concentration_of_very_small_VLDL_particles;Phospholipids_in_large_VLDL;Total_lipids_in_medium_VLDL;Total_lipids_in_medium_VLDL;Cholesterol_esters_in_medium_VLDL;Concentration_of_small_VLDL_particles;Free_cholesterol_in_medium_VLDL;Other_polyunsaturated_fatty_acids_than_18:2;Phospholipids_in_small_VLDL;Total_lipids_in_small_VLDL;Total_lipids_in_large_VLDL;Triglycerides_in_IDL;Total_lipids_in_large_VLDL;Total_lipids_in_medium_VLDL;Triglycerides_in_small_VLDL;Free_cholesterol_in_small_VLDL;Free_cholesterol_in_medium_VLDL;Concentration_of_IDL_particles;Triglycerides_in_large_VLDL;Cholesterol_esters_in_medium_VLDL;Phospholipids_in_very_small_VLDL;Triglycerides_in_small_VLDL;Free_cholesterol_in_large_VLDL;Phospholipids_in_very_small_VLDL;Free_cholesterol_in_medium_VLDL;Total_cholesterol_in_medium_VLDL;Total_lipids_in_small_VLDL;Triglycerides_in_small_VLDL;Phospholipids_in_medium_VLDL;Free_cholesterol_in_medium_VLDL;Concentration_of_small_VLDL_particles;Cholesterol_esters_in_medium_VLDL;Free_cholesterol_in_medium_VLDL;Serum_total_triglycerides;Phospholipids_in_large_VLDL;Total_lipids_in_large_VLDL;Total_fatty_acids;Concentration_of_medium_VLDL_particles;Free_cholesterol_in_medium_VLDL;Triglycerides_in_very_small_VLDL;Concentration_of_medium_VLDL_particles;Concentration_of_very_small_VLDL_particles;Serum_total_triglycerides;Total_lipids_in_medium_VLDL;Concentration_of_medium_VLDL_particles;Total_lipids_in_small_VLDL;Triglycerides_in_large_VLDL;ApoB;Total_lipids_in_large_VLDL;Phospholipids_in_small_VLDL;Total_cholesterol_in_large_VLDL;Total_cholesterol_in_medium_VLDL;Total_lipids_in_very_small_VLDL;Total_cholesterol_in_large_VLDL;Total_lipids_in_medium_VLDL;Total_cholesterol_in_large_VLDL;Total_lipids_in_very_large_VLDL;OmegaL3_fatty_acids;Phospholipids_in_small_VLDL;Triglycerides_in_IDL;Free_cholesterol_in_large_VLDL;Total_lipids_in_large_VLDL;Cholesterol_esters_in_large_VLDL;Triglycerides_in_small_VLDL;Phospholipids_in_medium_VLDL;OmegaL3_fatty_acids;Other_polyunsaturated_fatty_acids_than_18:2;Cholesterol_esters_in_large_VLDL;Total_lipids_in_medium_VLDL;Total_cholesterol_in_small_VLDL;Total_lipids_in_large_VLDL;Concentration_of_large_VLDL_particles;Total_lipids_in_very_large_VLDL;Free_cholesterol_in_large_VLDL;Phospholipids_in_medium_VLDL;Cholesterol_esters_in_large_VLDL;Phospholipids_in_very_large_VLDL;Free_cholesterol_in_small_VLDL;Phospholipids_in_large_VLDL;Phospholipids_in_large_VLDL;Other_polyunsaturated_fatty_acids_than_18:2;Phospholipids_in_medium_VLDL;Total_lipids_in_medium_VLDL;Free_cholesterol_in_medium_VLDL;Total_lipids_in_large_VLDL;Free_cholesterol_in_small_VLDL;Free_cholesterol_in_medium_VLDL;Other_polyunsaturated_fatty_acids_than_18:2;Free_cholesterol_in_medium_VLDL;Cholesterol_esters_in_large_VLDL;Total_lipids_in_large_VLDL;Cholesterol_esters_in_large_VLDL;Total_lipids_in_medium_VLDL;Total_cholesterol_in_large_VLDL;Total_lipids_in_large_VLDL;Serum_total_triglycerides;Total_lipids_in_medium_VLDL;Phospholipids_in_large_VLDL;Total_cholesterol_in_medium_VLDL;Cholesterol_esters_in_large_VLDL;Concentration_of_medium_VLDL_particles;Total_cholesterol_in_medium_VLDL;Total_fatty_acids;Triglycerides_in_small_VLDL;Cholesterol_esters_in_medium_VLDL;Total_lipids_in_small_VLDL;Concentration_of_very_small_VLDL_particles;Concentration_of_very_small_VLDL_particles;Concentration_of_very_small_VLDL_particles;Total_lipids_in_medium_VLDL;Concentration_of_very_small_VLDL_particles;Free_cholesterol_in_medium_VLDL;OmegaL3_fatty_acids;Serum_total_triglycerides;Phospholipids_in_very_large_VLDL;Cholesterol_esters_in_large_VLDL;Triglycerides_in_small_VLDL;Total_lipids_in_very_small_VLDL;Free_cholesterol_in_medium_VLDL;Triglycerides_in_small_VLDL;Free_cholesterol_in_medium_VLDL;Free_cholesterol_in_large_VLDL;Other_polyunsaturated_fatty_acids_than_18:2;Total_lipids_in_very_large_VLDL;Triglycerides_in_medium_VLDL;Total_lipids_in_very_small_VLDL;Cholesterol_esters_in_large_VLDL;Total_lipids_in_medium_VLDL;Total_lipids_in_very_small_VLDL;Triglycerides_in_small_VLDL;Free_cholesterol_in_small_VLDL;Other_polyunsaturated_fatty_acids_than_18:2;Total_lipids_in_very_small_VLDL;Serum_total_cholesterol;Triglycerides_in_very_small_VLDL;Triglycerides_in_small_VLDL;Other_polyunsaturated_fatty_acids_than_18:2;Free_cholesterol_in_medium_VLDL;Cholesterol_esters_in_large_VLDL;Triglycerides_in_very_small_VLDL;Free_cholesterol_in_small_VLDL;Triglycerides_in_large_VLDL;Concentration_of_very_small_VLDL_particles;Triglycerides_in_very_small_VLDL;Free_cholesterol_in_large_VLDL;Concentration_of_very_small_VLDL_particles;Serum_total_triglycerides;Total_cholesterol_in_medium_VLDL;OmegaL3_fatty_acids;Triglycerides_in_IDL;Cholesterol_esters_in_large_VLDL;Other_polyunsaturated_fatty_acids_than_18:2;Triglycerides_in_IDL;Total_lipids_in_medium_VLDL;Concentration_of_small_VLDL_particles;Phospholipids_in_large_VLDL;OmegaL3_fatty_acids;OmegaL3_fatty_acids;Triglycerides_in_medium_VLDL;Cholesterol_esters_in_large_VLDL;Phospholipids_in_large_VLDL;Cholesterol_esters_in_large_VLDL;Concentration_of_very_small_VLDL_particles;Triglycerides_in_IDL;Concentration_of_medium_VLDL_particles;Phospholipids_in_very_large_VLDL;OmegaL3_fatty_acids;Total_lipids_in_medium_VLDL;Concentration_of_medium_VLDL_particles;Total_cholesterol_in_small_VLDL;Total_lipids_in_very_large_VLDL;Total_lipids_in_small_VLDL;Total_cholesterol_in_medium_VLDL;Triglycerides_in_very_large_VLDL;Concentration_of_small_VLDL_particles;Total_lipids_in_small_VLDL;Total_lipids_in_very_small_VLDL;Free_cholesterol_in_large_VLDL;Total_lipids_in_small_VLDL;Total_lipids_in_very_small_VLDL;Total_lipids_in_medium_VLDL;Total_lipids_in_very_small_VLDL;Other_polyunsaturated_fatty_acids_than_18:2;Free_cholesterol_in_small_VLDL;Concentration_of_small_VLDL_particles;Triglycerides_in_small_VLDL;Concentration_of_medium_VLDL_particles;Concentration_of_IDL_particles;Phospholipids_in_large_VLDL;Triglycerides_in_large_VLDL;Phospholipids_in_large_VLDL;Total_cholesterol_in_small_VLDL;ApoB;Phospholipids_in_very_large_VLDL;Phospholipids_in_large_VLDL;Total_cholesterol_in_small_VLDL;Total_lipids_in_medium_VLDL;Cholesterol_esters_in_large_VLDL;Phospholipids_in_large_VLDL;Phospholipids_in_large_VLDL;Total_lipids_in_large_VLDL;Phospholipids_in_large_VLDL;Total_lipids_in_medium_VLDL;Free_cholesterol_in_medium_VLDL;OmegaL3_fatty_acids;Phospholipids_in_small_VLDL;Triglycerides_in_small_VLDL;Triglycerides_in_very_small_VLDL;Cholesterol_esters_in_medium_VLDL;Cholesterol_esters_in_large_VLDL;Triglycerides_in_IDL;Phospholipids_in_large_VLDL;Total_cholesterol_in_large_VLDL;Concentration_of_very_small_VLDL_particles;Concentration_of_medium_VLDL_particles;Free_cholesterol_in_medium_VLDL;Serum_total_triglycerides;Total_cholesterol_in_large_VLDL;Serum_total_triglycerides;Total_lipids_in_very_small_VLDL;Triglycerides_in_small_VLDL;Total_lipids_in_medium_VLDL;Total_lipids_in_large_VLDL;Cholesterol_esters_in_medium_VLDL;Serum_total_triglycerides;Free_cholesterol_in_small_VLDL;Total_lipids_in_large_VLDL;Free_cholesterol_in_medium_VLDL;OmegaL3_fatty_acids;Total_lipids_in_very_large_VLDL;Total_cholesterol_in_small_VLDL;Triglycerides_in_very_small_VLDL;OmegaL3_fatty_acids;Cholesterol_esters_in_large_VLDL;Total_cholesterol_in_small_VLDL;Phospholipids_in_medium_VLDL;Total_lipids_in_small_VLDL;Total_lipids_in_large_VLDL;Free_cholesterol_in_small_VLDL;Total_fatty_acids;Serum_total_triglycerides;Concentration_of_very_small_VLDL_particles;Cholesterol_esters_in_medium_VLDL;Cholesterol_esters_in_large_VLDL;Concentration_of_small_VLDL_particles;Other_polyunsaturated_fatty_acids_than_18:2;Serum_total_triglycerides;Total_lipids_in_very_large_VLDL;Concentration_of_medium_VLDL_particles;Concentration_of_very_small_VLDL_particles;Other_polyunsaturated_fatty_acids_than_18:2;Total_lipids_in_very_small_VLDL;Concentration_of_small_VLDL_particles;Concentration_of_small_VLDL_particles;Total_lipids_in_small_VLDL;Triglycerides_in_medium_VLDL;Phospholipids_in_small_VLDL;Phospholipids_in_large_VLDL;Other_polyunsaturated_fatty_acids_than_18:2;Phospholipids_in_small_VLDL;Total_lipids_in_very_small_VLDL;Phospholipids_in_medium_VLDL;Phospholipids_in_large_VLDL;Total_cholesterol_in_medium_VLDL;Cholesterol_esters_in_medium_VLDL;Concentration_of_very_small_VLDL_particles;Phospholipids_in_small_VLDL;Other_polyunsaturated_fatty_acids_than_18:2;Triglycerides_in_very_large_VLDL;Free_cholesterol_in_medium_VLDL;Free_cholest	19:19283268;19:19283268;19:19283268;19:19294392;19:19294392;19:19294392;19:19325963;19:19325963;19:19325963;19:19325963;19:19325963;19:19325963;19:19329924;19:19329924;19:19329924;19:19329924;19:19329924;19:19329924;19:19336608;19:19336608;19:19336608;19:19336608;19:19336608;19:19336608;19:19366632;19:19366632;19:19366632;19:19366632;19:19366632;19:19366632;19:19370340;19:19370340;19:19370340;19:19374061;19:19374061;19:19374061;19:19374061;19:19374061;19:19374061;19:19374068;19:19374068;19:19374068;19:19374068;19:19374068;19:19374068;19:19374546;19:19374546;19:19374546;19:19376225;19:19376225;19:19376225;19:19379549;19:19379549;19:19379549;19:19379549;19:19379549;19:19379549;19:19380996;19:19380996;19:19380996;19:19381715;19:19381715;19:19381715;19:19381715;19:19381715;19:19381715;19:19388500;19:19388500;19:19388500;19:19393106;19:19393106;19:19393106;19:19393677;19:19393677;19:19393677;19:19393714;19:19393714;19:19393714;19:19393890;19:19393890;19:19393890;19:19394368;19:19394368;19:19394368;19:19397789;19:19397789;19:19397789;19:19405480;19:19405480;19:19405480;19:19405480;19:19405480;19:19405480;19:19406869;19:19406869;19:19406869;19:19406869;19:19406869;19:19406869;19:19407171;19:19407171;19:19407171;19:19407718;19:19407718;19:19407718;19:19407718;19:19407718;19:19407718;19:19418866;19:19418866;19:19418866;19:19418916;19:19418916;19:19418916;19:19419071;19:19419071;19:19419071;19:19419810;19:19419810;19:19419810;19:19422152;19:19422152;19:19422152;19:19422187;19:19422187;19:19422187;19:19422187;19:19422187;19:19422187;19:19423083;19:19423083;19:19423083;19:19425025;19:19425025;19:19425025;19:19425141;19:19425141;19:19425141;19:19426181;19:19426181;19:19426181;19:19426181;19:19426181;19:19426181;19:19427623;19:19427623;19:19427623;19:19427623;19:19427623;19:19427623;19:19428805;19:19428805;19:19428805;19:19428805;19:19428805;19:19429220;19:19429220;19:19429220;19:19431420;19:19431420;19:19431420;19:19432290;19:19432290;19:19432290;19:19432959;19:19432959;19:19432959;19:19434042;19:19434042;19:19434042;19:19435680;19:19435680;19:19435680;19:19435680;19:19435680;19:19435680;19:19436229;19:19436229;19:19436229;19:19440064;19:19440064;19:19440064;19:19445856;19:19445856;19:19445856;19:19445856;19:19445856;19:19445856;19:19447352;19:19447352;19:19447352;19:19448301;19:19448301;19:19448301;19:19448301;19:19448301;19:19448301;19:19448808;19:19448808;19:19448808;19:19450254;19:19450254;19:19450254;19:19452249;19:19452249;19:19452249;19:19452249;19:19452249;19:19452249;19:19456917;19:19456917;19:19456917;19:19456917;19:19456917;19:19456917;19:19459215;19:19459215;19:19459215;19:19459215;19:19459215;19:19459215;19:19459554;19:19459554;19:19459554;19:19459800;19:19459800;19:19459800;19:19459800;19:19459800;19:19459800;19:19460541;19:19460541;19:19460541;19:19460541;19:19460541;19:19460541;19:19461416;19:19461416;19:19461416;19:19462606;19:19462606;19:19462606;19:19462606;19:19462606;19:19462606;19:19462702;19:19462702;19:19462702;19:19465529;19:19465529;19:19465529;19:19465529;19:19465529;19:19465529;19:19466269;19:19466269;19:19466269;19:19466269;19:19466269;19:19466269;19:19467545;19:19467545;19:19467545;19:19467545;19:19467545;19:19467545;19:19467996;19:19467996;19:19467996;19:19467996;19:19467996;19:19467996;19:19469296;19:19469296;19:19469296;19:19469296;19:19469296;19:19469296;19:19471241;19:19471241;19:19471241;19:19475469;19:19475469;19:19475469;19:19476520;19:19476520;19:19476520;19:19477877;19:19477877;19:19477877;19:19477877;19:19477877;19:19477877;19:19484008;19:19484008;19:19484008;19:19484008;19:19484008;19:19484008;19:19485105;19:19485105;19:19485105;19:19488718;19:19488718;19:19488718;19:19488718;19:19488718;19:19488718;19:19494483;19:19494483;19:19494483;19:19499598;19:19499598;19:19499598;19:19499598;19:19499598;19:19499598;19:19503573;19:19503573;19:19503573;19:19504167;19:19504167;19:19504167;19:19504167;19:19504167;19:19504167;19:19505087;19:19505087;19:19505087;19:19505087;19:19505087;19:19505087;19:19506092;19:19506092;19:19506092;19:19508013;19:19508013;19:19508013;19:19508013;19:19508013;19:19508013;19:19510831;19:19510831;19:19510831;19:19512657;19:19512657;19:19512657;19:19512657;19:19512657;19:19512657;19:19513568;19:19513568;19:19513568;19:19513570;19:19513570;19:19513570;19:19513572;19:19513572;19:19513572;19:19513580;19:19513580;19:19513580;19:19516431;19:19516431;19:19516431;19:19517169;19:19517169;19:19517169;19:19518889;19:19518889;19:19518889;19:19531175;19:19531175;19:19531175;19:19531307;19:19531307;19:19531307;19:19531910;19:19531910;19:19531910;19:19531910;19:19531910;19:19531910;19:19532682;19:19532682;19:19532682;19:19532682;19:19532682;19:19539891;19:19539891;19:19539891;19:19539891;19:19539891;19:19539891;19:19544644;19:19544644;19:19544644;19:19545099;19:19545099;19:19545099;19:19545099;19:19545099;19:19545099;19:19548239;19:19548239;19:19548239;19:19548643;19:19548643;19:19548643;19:19557353;19:19557353;19:19557353;19:19560756;19:19560756;19:19560756;19:19562349;19:19562349;19:19562349;19:19562349;19:19562349;19:19562349;19:19568244;19:19568244;19:19568244;19:19568244;19:19568244;19:19568244;19:19571100;19:19571100;19:19571100;19:19571100;19:19571100;19:19571100;19:19572220;19:19572220;19:19572220;19:19572220;19:19572220;19:19572220;19:19574277;19:19574277;19:19574277;19:19574277;19:19574277;19:19574277;19:19575945;19:19575945;19:19575945;19:19575945;19:19575945;19:19575945;19:19575965;19:19575965;19:19575965;19:19575965;19:19575965;19:19575965;19:19578743;19:19578743;19:19578743;19:19578743;19:19578743;19:19578743;19:19578890;19:19578890;19:19578890;19:19578890;19:19578890;19:19578890;19:19579241;19:19579241;19:19579241;19:19582651;19:19582651;19:19582651;19:19582651;19:19582651;19:19582651;19:19582992;19:19582992;19:19582992;19:19582992;19:19582992;19:19582992;19:19588546;19:19588546;19:19588546;19:19588546;19:19588546;19:19588546;19:19591066;19:19591066;19:19591066;19:19591066;19:19591066;19:19595014;19:19595014;19:19595014;19:19602821;19:19602821;19:19602821;19:19602821;19:19602821;19:19602821;19:19605963;19:19605963;19:19605963;19:19610596;19:19610596;19:19610596;19:19610596;19:19610596;19:19610596;19:19613622;19:19613622;19:19613622;19:19613622;19:19613622;19:19613622;19:19621004;19:19621004;19:19621004;19:19621197;19:19621197;19:19621197;19:19628037;19:19628037;19:19628037;19:19628037;19:19628037;19:19628037;19:19642795;19:19642795;19:19642795;19:19651577;19:19651577;19:19651577;19:19657500;19:19657500;19:19657500;19:19657500;19:19657500;19:19657500;19:19658472;19:19658472;19:19658472;19:19658472;19:19658472;19:19658472;19:19662220;19:19662220;19:19662220;19:19662220;19:19662220;19:19662220;19:19664077;19:19664077;19:19664077;19:19664077;19:19664077;19:19664077;19:19665581;19:19665581;19:19665581;19:19665581;19:19665581;19:19665581;19:19666574;19:19666574;19:19666574;19:19666574;19:19666574;19:19666574;19:19667254;19:19667254;19:19667254;19:19668338;19:19668338;19:19668338;19:19670610;19:19670610;19:19670610;19:19671266;19:19671266;19:19671266;19:19671266;19:19671266;19:19671266;19:19675696;19:19675696;19:19675696;19:19675696;19:19675696;19:19675696;19:19685470;19:19685470;19:19685470;19:19695228;19:19695228;19:19695228;19:19695228;19:19695228;19:19695228;19:19699398;19:19699398;19:19699398;19:19700552;19:19700552;19:19700552;19:19702384;19:19702384;19:19702384;19:19702384;19:19702384;19:19702384;19:19711139;19:19711139;19:19711139;19:19713069;19:19713069;19:19713069;19:19713069;19:19713069;19:19713069;19:19716558;19:19716558;19:19716558;19:19716558;19:19716558;19:19716558;19:19717056;19:19717056;19:19717056;19:19717056;19:19717056;19:19717056;19:19720399;19:19720399;19:19720399;19:19720788;19:19720788;19:19720788;19:19721722;19:19721722;19:19721722;19:19721722;19:19721722;19:19721722;19:19721976;19:19721976;19:19721976;19:19721976;19:19721976;19:19721976;19:19723215;19:19723215;19:19723215;19:19723215;19:19723215;19:19723215;19:19726022;19:19726022;19:19726022;19:19727152;19:19727152;19:19727152;19:19727152;19:19727152;19:19727152;19:19746151;19:19746151;19:19746151;19:19746151;19:19746151;19:19746151;19:19756073;19:19756073;19:19756073;19:19786099;19:19786099;19:19786099;19:19789528;19:19789528;19:19789528;19:19789528;19:19789528;19:19789528;19:19793545;19:19793545;19:19793545;	rs61061000;rs61061000;rs61061000;rs113954889;rs113954889;rs113954889;rs3761077;rs3761077;rs3761077;rs3761077;rs3761077;rs3761077;rs2228603;rs2228603;rs2228603;rs2228603;rs2228603;rs2228603;rs2238675;rs2238675;rs2238675;rs2238675;rs2238675;rs2238675;rs72999033;rs72999033;rs72999033;rs72999033;rs72999033;rs72999033;rs150641967;rs150641967;rs150641967;rs8105094;rs8105094;rs8105094;rs8105094;rs8105094;rs8105094;rs8105984;rs8105984;rs8105984;rs8105984;rs8105984;rs8105984;rs10684386;rs10684386;rs10684386;rs56831097;rs56831097;rs56831097;rs58542926;rs58542926;rs58542926;rs58542926;rs58542926;rs58542926;rs2074300;rs2074300;rs2074300;rs2074301;rs2074301;rs2074301;rs2074301;rs2074301;rs2074301;rs8107974;rs8107974;rs8107974;rs144703713;rs144703713;rs144703713;rs35431065;rs35431065;rs35431065;rs8100204;rs8100204;rs8100204;rs200210321;rs200210321;rs200210321;rs138295924;rs138295924;rs138295924;rs10418051;rs10418051;rs10418051;rs2023883;rs2023883;rs2023883;rs2023883;rs2023883;rs2023883;rs12979148;rs12979148;rs12979148;rs12979148;rs12979148;rs12979148;rs11666553;rs11666553;rs11666553;rs10401969;rs10401969;rs10401969;rs10401969;rs10401969;rs10401969;rs73001020;rs73001020;rs73001020;rs2240117;rs2240117;rs2240117;rs739846;rs739846;rs739846;rs12983137;rs12983137;rs12983137;rs11326181;rs11326181;rs11326181;rs1859287;rs1859287;rs1859287;rs1859287;rs1859287;rs1859287;rs3216939;rs3216939;rs3216939;rs57962361;rs57962361;rs57962361;rs12459676;rs12459676;rs12459676;rs11668104;rs11668104;rs11668104;rs11668104;rs11668104;rs11668104;rs8108647;rs8108647;rs8108647;rs8108647;rs8108647;rs8108647;rs7259434;rs7259434;rs7259434;rs7259434;rs7259434;rs12976025;rs12976025;rs12976025;rs577581323;rs577581323;rs577581323;rs140868651;rs140868651;rs140868651;rs10402661;rs10402661;rs10402661;rs397799193;rs397799193;rs397799193;rs4808194;rs4808194;rs4808194;rs4808194;rs4808194;rs4808194;rs111234557;rs111234557;rs111234557;rs11411903;rs11411903;rs11411903;rs11085259;rs11085259;rs11085259;rs11085259;rs11085259;rs11085259;rs73001045;rs73001045;rs73001045;rs757000;rs757000;rs757000;rs757000;rs757000;rs757000;rs757001;rs757001;rs757001;rs34366787;rs34366787;rs34366787;rs2301668;rs2301668;rs2301668;rs2301668;rs2301668;rs2301668;rs58489806;rs58489806;rs58489806;rs58489806;rs58489806;rs58489806;rs968525;rs968525;rs968525;rs968525;rs968525;rs968525;rs10421505;rs10421505;rs10421505;rs12982276;rs12982276;rs12982276;rs12982276;rs12982276;rs12982276;rs73001065;rs73001065;rs73001065;rs73001065;rs73001065;rs73001065;rs35857527;rs35857527;rs35857527;rs11085261;rs11085261;rs11085261;rs11085261;rs11085261;rs11085261;rs11672355;rs11672355;rs11672355;rs9304960;rs9304960;rs9304960;rs9304960;rs9304960;rs9304960;rs2301671;rs2301671;rs2301671;rs2301671;rs2301671;rs2301671;rs2285626;rs2285626;rs2285626;rs2285626;rs2285626;rs2285626;rs2285628;rs2285628;rs2285628;rs2285628;rs2285628;rs2285628;rs10403731;rs10403731;rs10403731;rs10403731;rs10403731;rs10403731;rs10419672;rs10419672;rs10419672;rs7258508;rs7258508;rs7258508;rs4808196;rs4808196;rs4808196;rs56255430;rs56255430;rs56255430;rs56255430;rs56255430;rs56255430;rs59148799;rs59148799;rs59148799;rs59148799;rs59148799;rs59148799;rs12052117;rs12052117;rs12052117;rs12973258;rs12973258;rs12973258;rs12973258;rs12973258;rs12973258;rs150268548;rs150268548;rs150268548;rs60321073;rs60321073;rs60321073;rs60321073;rs60321073;rs60321073;rs10408875;rs10408875;rs10408875;rs17288409;rs17288409;rs17288409;rs17288409;rs17288409;rs17288409;rs10415849;rs10415849;rs10415849;rs10415849;rs10415849;rs10415849;rs56241616;rs56241616;rs56241616;rs10424702;rs10424702;rs10424702;rs10424702;rs10424702;rs10424702;rs11367631;rs11367631;rs11367631;rs10408596;rs10408596;rs10408596;rs10408596;rs10408596;rs10408596;rs34324111;rs34324111;rs34324111;rs111901094;rs111901094;rs111901094;rs35629458;rs35629458;rs35629458;rs113460678;rs113460678;rs113460678;rs12983940;rs12983940;rs12983940;rs188552254;rs188552254;rs188552254;rs4808950;rs4808950;rs4808950;rs28478453;rs28478453;rs28478453;rs34881322;rs34881322;rs34881322;rs11668386;rs11668386;rs11668386;rs11668386;rs11668386;rs11668386;rs11669516;rs11669516;rs11669516;rs11669516;rs11669516;rs8182472;rs8182472;rs8182472;rs8182472;rs8182472;rs8182472;rs55823486;rs55823486;rs55823486;rs4808199;rs4808199;rs4808199;rs4808199;rs4808199;rs4808199;rs34647936;rs34647936;rs34647936;rs79954596;rs79954596;rs79954596;rs60003758;rs60003758;rs60003758;rs57938103;rs57938103;rs57938103;rs12972397;rs12972397;rs12972397;rs12972397;rs12972397;rs12972397;rs12977524;rs12977524;rs12977524;rs12977524;rs12977524;rs12977524;rs7250658;rs7250658;rs7250658;rs7250658;rs7250658;rs7250658;rs28720066;rs28720066;rs28720066;rs28720066;rs28720066;rs28720066;rs4808960;rs4808960;rs4808960;rs4808960;rs4808960;rs4808960;rs2163805;rs2163805;rs2163805;rs2163805;rs2163805;rs2163805;rs2163804;rs2163804;rs2163804;rs2163804;rs2163804;rs2163804;rs73002956;rs73002956;rs73002956;rs73002956;rs73002956;rs73002956;rs754255;rs754255;rs754255;rs754255;rs754255;rs754255;rs11404084;rs11404084;rs11404084;rs6511036;rs6511036;rs6511036;rs6511036;rs6511036;rs6511036;rs73002960;rs73002960;rs73002960;rs73002960;rs73002960;rs73002960;rs1465695;rs1465695;rs1465695;rs1465695;rs1465695;rs1465695;rs10401193;rs10401193;rs10401193;rs10401193;rs10401193;rs10404728;rs10404728;rs10404728;rs751858;rs751858;rs751858;rs751858;rs751858;rs751858;rs2099333;rs2099333;rs2099333;rs3794991;rs3794991;rs3794991;rs3794991;rs3794991;rs3794991;rs57009615;rs57009615;rs57009615;rs57009615;rs57009615;rs57009615;rs56273306;rs56273306;rs56273306;rs113365218;rs113365218;rs113365218;rs7252888;rs7252888;rs7252888;rs7252888;rs7252888;rs7252888;rs56397647;rs56397647;rs56397647;rs12981405;rs12981405;rs12981405;rs10402308;rs10402308;rs10402308;rs10402308;rs10402308;rs10402308;rs16996148;rs16996148;rs16996148;rs16996148;rs16996148;rs16996148;rs17216525;rs17216525;rs17216525;rs17216525;rs17216525;rs17216525;rs17216588;rs17216588;rs17216588;rs17216588;rs17216588;rs17216588;rs34755166;rs34755166;rs34755166;rs34755166;rs34755166;rs34755166;rs17216693;rs17216693;rs17216693;rs17216693;rs17216693;rs17216693;rs143988316;rs143988316;rs143988316;rs144213664;rs144213664;rs144213664;rs150824230;rs150824230;rs150824230;rs73004926;rs73004926;rs73004926;rs73004926;rs73004926;rs73004926;rs73004933;rs73004933;rs73004933;rs73004933;rs73004933;rs73004933;rs141756246;rs141756246;rs141756246;rs73004951;rs73004951;rs73004951;rs73004951;rs73004951;rs73004951;rs140229040;rs140229040;rs140229040;rs12608729;rs12608729;rs12608729;rs17217098;rs17217098;rs17217098;rs17217098;rs17217098;rs17217098;rs73004959;rs73004959;rs73004959;rs73004962;rs73004962;rs73004962;rs73004962;rs73004962;rs73004962;rs73004966;rs73004966;rs73004966;rs73004966;rs73004966;rs73004966;rs73004967;rs73004967;rs73004967;rs73004967;rs73004967;rs73004967;rs57504626;rs57504626;rs57504626;rs16996185;rs16996185;rs16996185;rs12610185;rs12610185;rs12610185;rs12610185;rs12610185;rs12610185;rs12610191;rs12610191;rs12610191;rs12610191;rs12610191;rs12610191;rs10500212;rs10500212;rs10500212;rs10500212;rs10500212;rs10500212;rs58847337;rs58847337;rs58847337;rs73004975;rs73004975;rs73004975;rs73004975;rs73004975;rs73004975;rs2304128;rs2304128;rs2304128;rs2304128;rs2304128;rs2304128;rs3841260;rs3841260;rs3841260;rs58434384;rs58434384;rs58434384;rs2304130;rs2304130;rs2304130;rs2304130;rs2304130;rs2304130;rs56408111;rs56408111;rs56408111;	cholesterol;LDL_C;triglyc;cholesterol;LDL_C;triglyc;cholesterol;LDL;LDL_C;TC;TG;triglyc;cholesterol;LDL;LDL_C;TC;TG;triglyc;cholesterol;LDL;LDL_C;TC;TG;triglyc;cholesterol;LDL;LDL_C;TC;TG;triglyc;cholesterol;LDL_C;triglyc;cholesterol;LDL;LDL_C;TC;TG;triglyc;cholesterol;LDL;LDL_C;TC;TG;triglyc;cholesterol;LDL_C;triglyc;cholesterol;LDL_C;triglyc;cholesterol;LDL;LDL_C;TC;TG;triglyc;cholesterol;LDL_C;triglyc;cholesterol;LDL;LDL_C;TC;TG;triglyc;cholesterol;LDL_C;triglyc;cholesterol;LDL_C;triglyc;cholesterol;LDL_C;triglyc;cholesterol;LDL_C;triglyc;cholesterol;LDL_C;triglyc;cholesterol;LDL_C;triglyc;cholesterol;LDL_C;triglyc;cholesterol;LDL;LDL_C;TC;TG;triglyc;cholesterol;LDL;LDL_C;TC;TG;triglyc;cholesterol;LDL_C;triglyc;cholesterol;LDL;LDL_C;TC;TG;triglyc;cholesterol;LDL_C;triglyc;cholesterol;LDL_C;triglyc;cholesterol;LDL_C;triglyc;cholesterol;LDL_C;triglyc;cholesterol;LDL_C;triglyc;cholesterol;LDL;LDL_C;TC;TG;triglyc;cholesterol;LDL_C;triglyc;cholesterol;LDL_C;triglyc;cholesterol;LDL_C;triglyc;cholesterol;LDL;LDL_C;TC;TG;triglyc;cholesterol;LDL;LDL_C;TC;TG;triglyc;cholesterol;LDL_C;TC;TG;triglyc;cholesterol;LDL_C;triglyc;cholesterol;LDL_C;triglyc;cholesterol;LDL_C;triglyc;cholesterol;LDL_C;triglyc;cholesterol;LDL_C;triglyc;cholesterol;LDL;LDL_C;TC;TG;triglyc;cholesterol;LDL_C;triglyc;cholesterol;LDL_C;triglyc;cholesterol;LDL;LDL_C;TC;TG;triglyc;cholesterol;LDL_C;triglyc;cholesterol;LDL;LDL_C;TC;TG;triglyc;cholesterol;LDL_C;triglyc;cholesterol;LDL_C;triglyc;cholesterol;LDL;LDL_C;TC;TG;triglyc;cholesterol;LDL;LDL_C;TC;TG;triglyc;cholesterol;LDL;LDL_C;TC;TG;triglyc;cholesterol;LDL_C;triglyc;cholesterol;LDL;LDL_C;TC;TG;triglyc;cholesterol;LDL;LDL_C;TC;TG;triglyc;cholesterol;LDL_C;triglyc;cholesterol;LDL;LDL_C;TC;TG;triglyc;cholesterol;LDL_C;triglyc;cholesterol;LDL;LDL_C;TC;TG;triglyc;cholesterol;LDL;LDL_C;TC;TG;triglyc;cholesterol;LDL;LDL_C;TC;TG;triglyc;cholesterol;LDL;LDL_C;TC;TG;triglyc;cholesterol;LDL;LDL_C;TC;TG;triglyc;cholesterol;LDL_C;triglyc;cholesterol;LDL_C;triglyc;cholesterol;LDL_C;triglyc;cholesterol;LDL;LDL_C;TC;TG;triglyc;cholesterol;LDL;LDL_C;TC;TG;triglyc;cholesterol;LDL_C;triglyc;cholesterol;LDL;LDL_C;TC;TG;triglyc;cholesterol;LDL_C;triglyc;cholesterol;LDL;LDL_C;TC;TG;triglyc;cholesterol;LDL_C;triglyc;cholesterol;LDL;LDL_C;TC;TG;triglyc;cholesterol;LDL;LDL_C;TC;TG;triglyc;cholesterol;LDL_C;triglyc;cholesterol;LDL;LDL_C;TC;TG;triglyc;cholesterol;LDL_C;triglyc;cholesterol;LDL;LDL_C;TC;TG;triglyc;cholesterol;LDL_C;triglyc;cholesterol;LDL_C;triglyc;cholesterol;LDL_C;triglyc;cholesterol;LDL_C;triglyc;cholesterol;LDL_C;triglyc;cholesterol;LDL_C;triglyc;cholesterol;LDL_C;triglyc;cholesterol;LDL_C;triglyc;cholesterol;LDL_C;triglyc;cholesterol;LDL;LDL_C;TC;TG;triglyc;cholesterol;LDL_C;TC;TG;triglyc;cholesterol;LDL;LDL_C;TC;TG;triglyc;cholesterol;LDL_C;triglyc;cholesterol;LDL;LDL_C;TC;TG;triglyc;cholesterol;LDL_C;triglyc;cholesterol;LDL_C;triglyc;cholesterol;LDL_C;triglyc;cholesterol;LDL_C;triglyc;cholesterol;LDL;LDL_C;TC;TG;triglyc;cholesterol;LDL;LDL_C;TC;TG;triglyc;cholesterol;LDL;LDL_C;TC;TG;triglyc;cholesterol;LDL;LDL_C;TC;TG;triglyc;cholesterol;LDL;LDL_C;TC;TG;triglyc;cholesterol;LDL;LDL_C;TC;TG;triglyc;cholesterol;LDL;LDL_C;TC;TG;triglyc;cholesterol;LDL;LDL_C;TC;TG;triglyc;cholesterol;LDL;LDL_C;TC;TG;triglyc;cholesterol;LDL_C;triglyc;cholesterol;LDL;LDL_C;TC;TG;triglyc;cholesterol;LDL;LDL_C;TC;TG;triglyc;cholesterol;LDL;LDL_C;TC;TG;triglyc;cholesterol;LDL_C;TC;TG;triglyc;cholesterol;LDL_C;triglyc;cholesterol;LDL;LDL_C;TC;TG;triglyc;cholesterol;LDL_C;triglyc;cholesterol;LDL;LDL_C;TC;TG;triglyc;cholesterol;LDL;LDL_C;TC;TG;triglyc;cholesterol;LDL_C;triglyc;cholesterol;LDL_C;triglyc;cholesterol;LDL;LDL_C;TC;TG;triglyc;cholesterol;LDL_C;triglyc;cholesterol;LDL_C;triglyc;cholesterol;LDL;LDL_C;TC;TG;triglyc;cholesterol;LDL;LDL_C;TC;TG;triglyc;cholesterol;LDL;LDL_C;TC;TG;triglyc;cholesterol;LDL;LDL_C;TC;TG;triglyc;cholesterol;LDL;LDL_C;TC;TG;triglyc;cholesterol;LDL;LDL_C;TC;TG;triglyc;cholesterol;LDL_C;triglyc;cholesterol;LDL_C;triglyc;cholesterol;LDL_C;triglyc;cholesterol;LDL;LDL_C;TC;TG;triglyc;cholesterol;LDL;LDL_C;TC;TG;triglyc;cholesterol;LDL_C;triglyc;cholesterol;LDL;LDL_C;TC;TG;triglyc;cholesterol;LDL_C;triglyc;cholesterol;LDL_C;triglyc;cholesterol;LDL;LDL_C;TC;TG;triglyc;cholesterol;LDL_C;triglyc;cholesterol;LDL;LDL_C;TC;TG;triglyc;cholesterol;LDL;LDL_C;TC;TG;triglyc;cholesterol;LDL;LDL_C;TC;TG;triglyc;cholesterol;LDL_C;triglyc;cholesterol;LDL_C;triglyc;cholesterol;LDL;LDL_C;TC;TG;triglyc;cholesterol;LDL;LDL_C;TC;TG;triglyc;cholesterol;LDL;LDL_C;TC;TG;triglyc;cholesterol;LDL_C;triglyc;cholesterol;LDL;LDL_C;TC;TG;triglyc;cholesterol;LDL;LDL_C;TC;TG;triglyc;cholesterol;LDL_C;triglyc;cholesterol;LDL_C;triglyc;cholesterol;LDL;LDL_C;TC;TG;triglyc;cholesterol;LDL_C;triglyc;	UKBB;UKBB;UKBB;UKBB;UKBB;UKBB;UKBB;Willer_et_al_2013;UKBB;Willer_et_al_2013;Willer_et_al_2013;UKBB;UKBB;Willer_et_al_2013;UKBB;Willer_et_al_2013;Willer_et_al_2013;UKBB;UKBB;Willer_et_al_2013;UKBB;Willer_et_al_2013;Willer_et_al_2013;UKBB;UKBB;Willer_et_al_2013;UKBB;Willer_et_al_2013;Willer_et_al_2013;UKBB;UKBB;UKBB;UKBB;UKBB;Willer_et_al_2013;UKBB;Willer_et_al_2013;Willer_et_al_2013;UKBB;UKBB;Willer_et_al_2013;UKBB;Willer_et_al_2013;Willer_et_al_2013;UKBB;UKBB;UKBB;UKBB;UKBB;UKBB;UKBB;UKBB;Willer_et_al_2013;UKBB;Willer_et_al_2013;Willer_et_al_2013;UKBB;UKBB;UKBB;UKBB;UKBB;Willer_et_al_2013;UKBB;Willer_et_al_2013;Willer_et_al_2013;UKBB;UKBB;UKBB;UKBB;UKBB;UKBB;UKBB;UKBB;UKBB;UKBB;UKBB;UKBB;UKBB;UKBB;UKBB;UKBB;UKBB;UKBB;UKBB;UKBB;UKBB;UKBB;UKBB;Willer_et_al_2013;UKBB;Willer_et_al_2013;Willer_et_al_2013;UKBB;UKBB;Willer_et_al_2013;UKBB;Willer_et_al_2013;Willer_et_al_2013;UKBB;UKBB;UKBB;UKBB;UKBB;Willer_et_al_2013;UKBB;Willer_et_al_2013;Willer_et_al_2013;UKBB;UKBB;UKBB;UKBB;UKBB;UKBB;UKBB;UKBB;UKBB;UKBB;UKBB;UKBB;UKBB;UKBB;UKBB;UKBB;UKBB;Willer_et_al_2013;UKBB;Willer_et_al_2013;Willer_et_al_2013;UKBB;UKBB;UKBB;UKBB;UKBB;UKBB;UKBB;UKBB;UKBB;UKBB;UKBB;Willer_et_al_2013;UKBB;Willer_et_al_2013;Willer_et_al_2013;UKBB;UKBB;Willer_et_al_2013;UKBB;Willer_et_al_2013;Willer_et_al_2013;UKBB;UKBB;UKBB;Willer_et_al_2013;Willer_et_al_2013;UKBB;UKBB;UKBB;UKBB;UKBB;UKBB;UKBB;UKBB;UKBB;UKBB;UKBB;UKBB;UKBB;UKBB;UKBB;UKBB;UKBB;Willer_et_al_2013;UKBB;Willer_et_al_2013;Willer_et_al_2013;UKBB;UKBB;UKBB;UKBB;UKBB;UKBB;UKBB;UKBB;Willer_et_al_2013;UKBB;Willer_et_al_2013;Willer_et_al_2013;UKBB;UKBB;UKBB;UKBB;UKBB;Willer_et_al_2013;UKBB;Willer_et_al_2013;Willer_et_al_2013;UKBB;UKBB;UKBB;UKBB;UKBB;UKBB;UKBB;UKBB;Willer_et_al_2013;UKBB;Willer_et_al_2013;Willer_et_al_2013;UKBB;UKBB;Willer_et_al_2013;UKBB;Willer_et_al_2013;Willer_et_al_2013;UKBB;UKBB;Willer_et_al_2013;UKBB;Willer_et_al_2013;Willer_et_al_2013;UKBB;UKBB;UKBB;UKBB;UKBB;Willer_et_al_2013;UKBB;Willer_et_al_2013;Willer_et_al_2013;UKBB;UKBB;Willer_et_al_2013;UKBB;Willer_et_al_2013;Willer_et_al_2013;UKBB;UKBB;UKBB;UKBB;UKBB;Willer_et_al_2013;UKBB;Willer_et_al_2013;Willer_et_al_2013;UKBB;UKBB;UKBB;UKBB;UKBB;Willer_et_al_2013;UKBB;Willer_et_al_2013;Willer_et_al_2013;UKBB;UKBB;Willer_et_al_2013;UKBB;Willer_et_al_2013;Willer_et_al_2013;UKBB;UKBB;Willer_et_al_2013;UKBB;Willer_et_al_2013;Willer_et_al_2013;UKBB;UKBB;Willer_et_al_2013;UKBB;Willer_et_al_2013;Willer_et_al_2013;UKBB;UKBB;Willer_et_al_2013;UKBB;Willer_et_al_2013;Willer_et_al_2013;UKBB;UKBB;UKBB;UKBB;UKBB;UKBB;UKBB;UKBB;UKBB;UKBB;UKBB;Willer_et_al_2013;UKBB;Willer_et_al_2013;Willer_et_al_2013;UKBB;UKBB;Willer_et_al_2013;UKBB;Willer_et_al_2013;Willer_et_al_2013;UKBB;UKBB;UKBB;UKBB;UKBB;Willer_et_al_2013;UKBB;Willer_et_al_2013;Willer_et_al_2013;UKBB;UKBB;UKBB;UKBB;UKBB;Willer_et_al_2013;UKBB;Willer_et_al_2013;Willer_et_al_2013;UKBB;UKBB;UKBB;UKBB;UKBB;Willer_et_al_2013;UKBB;Willer_et_al_2013;Willer_et_al_2013;UKBB;UKBB;Willer_et_al_2013;UKBB;Willer_et_al_2013;Willer_et_al_2013;UKBB;UKBB;UKBB;UKBB;UKBB;Willer_et_al_2013;UKBB;Willer_et_al_2013;Willer_et_al_2013;UKBB;UKBB;UKBB;UKBB;UKBB;Willer_et_al_2013;UKBB;Willer_et_al_2013;Willer_et_al_2013;UKBB;UKBB;UKBB;UKBB;UKBB;UKBB;UKBB;UKBB;UKBB;UKBB;UKBB;UKBB;UKBB;UKBB;UKBB;UKBB;UKBB;UKBB;UKBB;UKBB;UKBB;UKBB;UKBB;UKBB;UKBB;UKBB;UKBB;UKBB;UKBB;Willer_et_al_2013;UKBB;Willer_et_al_2013;Willer_et_al_2013;UKBB;UKBB;UKBB;Willer_et_al_2013;Willer_et_al_2013;UKBB;UKBB;Willer_et_al_2013;UKBB;Willer_et_al_2013;Willer_et_al_2013;UKBB;UKBB;UKBB;UKBB;UKBB;Willer_et_al_2013;UKBB;Willer_et_al_2013;Willer_et_al_2013;UKBB;UKBB;UKBB;UKBB;UKBB;UKBB;UKBB;UKBB;UKBB;UKBB;UKBB;UKBB;UKBB;UKBB;Willer_et_al_2013;UKBB;Willer_et_al_2013;Willer_et_al_2013;UKBB;UKBB;Willer_et_al_2013;UKBB;Willer_et_al_2013;Willer_et_al_2013;UKBB;UKBB;Willer_et_al_2013;UKBB;Willer_et_al_2013;Willer_et_al_2013;UKBB;UKBB;Willer_et_al_2013;UKBB;Willer_et_al_2013;Willer_et_al_2013;UKBB;UKBB;Willer_et_al_2013;UKBB;Willer_et_al_2013;Willer_et_al_2013;UKBB;UKBB;Willer_et_al_2013;UKBB;Willer_et_al_2013;Willer_et_al_2013;UKBB;UKBB;Willer_et_al_2013;UKBB;Willer_et_al_2013;Willer_et_al_2013;UKBB;UKBB;Willer_et_al_2013;UKBB;Willer_et_al_2013;Willer_et_al_2013;UKBB;UKBB;Willer_et_al_2013;UKBB;Willer_et_al_2013;Willer_et_al_2013;UKBB;UKBB;UKBB;UKBB;UKBB;Willer_et_al_2013;UKBB;Willer_et_al_2013;Willer_et_al_2013;UKBB;UKBB;Willer_et_al_2013;UKBB;Willer_et_al_2013;Willer_et_al_2013;UKBB;UKBB;Willer_et_al_2013;UKBB;Willer_et_al_2013;Willer_et_al_2013;UKBB;UKBB;UKBB;Willer_et_al_2013;Willer_et_al_2013;UKBB;UKBB;UKBB;UKBB;UKBB;Willer_et_al_2013;UKBB;Willer_et_al_2013;Willer_et_al_2013;UKBB;UKBB;UKBB;UKBB;UKBB;Willer_et_al_2013;UKBB;Willer_et_al_2013;Willer_et_al_2013;UKBB;UKBB;Willer_et_al_2013;UKBB;Willer_et_al_2013;Willer_et_al_2013;UKBB;UKBB;UKBB;UKBB;UKBB;UKBB;UKBB;UKBB;Willer_et_al_2013;UKBB;Willer_et_al_2013;Willer_et_al_2013;UKBB;UKBB;UKBB;UKBB;UKBB;UKBB;UKBB;UKBB;Willer_et_al_2013;UKBB;Willer_et_al_2013;Willer_et_al_2013;UKBB;UKBB;Willer_et_al_2013;UKBB;Willer_et_al_2013;Willer_et_al_2013;UKBB;UKBB;Willer_et_al_2013;UKBB;Willer_et_al_2013;Willer_et_al_2013;UKBB;UKBB;Willer_et_al_2013;UKBB;Willer_et_al_2013;Willer_et_al_2013;UKBB;UKBB;Willer_et_al_2013;UKBB;Willer_et_al_2013;Willer_et_al_2013;UKBB;UKBB;Willer_et_al_2013;UKBB;Willer_et_al_2013;Willer_et_al_2013;UKBB;UKBB;UKBB;UKBB;UKBB;UKBB;UKBB;UKBB;UKBB;UKBB;UKBB;Willer_et_al_2013;UKBB;Willer_et_al_2013;Willer_et_al_2013;UKBB;UKBB;Willer_et_al_2013;UKBB;Willer_et_al_2013;Willer_et_al_2013;UKBB;UKBB;UKBB;UKBB;UKBB;Willer_et_al_2013;UKBB;Willer_et_al_2013;Willer_et_al_2013;UKBB;UKBB;UKBB;UKBB;UKBB;UKBB;UKBB;UKBB;Willer_et_al_2013;UKBB;Willer_et_al_2013;Willer_et_al_2013;UKBB;UKBB;UKBB;UKBB;UKBB;Willer_et_al_2013;UKBB;Willer_et_al_2013;Willer_et_al_2013;UKBB;UKBB;Willer_et_al_2013;UKBB;Willer_et_al_2013;Willer_et_al_2013;UKBB;UKBB;Willer_et_al_2013;UKBB;Willer_et_al_2013;Willer_et_al_2013;UKBB;UKBB;UKBB;UKBB;UKBB;UKBB;UKBB;UKBB;Willer_et_al_2013;UKBB;Willer_et_al_2013;Willer_et_al_2013;UKBB;UKBB;Willer_et_al_2013;UKBB;Willer_et_al_2013;Willer_et_al_2013;UKBB;UKBB;Willer_et_al_2013;UKBB;Willer_et_al_2013;Willer_et_al_2013;UKBB;UKBB;UKBB;UKBB;UKBB;Willer_et_al_2013;UKBB;Willer_et_al_2013;Willer_et_al_2013;UKBB;UKBB;Willer_et_al_2013;UKBB;Willer_et_al_2013;Willer_et_al_2013;UKBB;UKBB;UKBB;UKBB;UKBB;UKBB;UKBB;UKBB;Willer_et_al_2013;UKBB;Willer_et_al_2013;Willer_et_al_2013;UKBB;UKBB;UKBB;UKBB;	19:19789528;19:19727152;19:19388500;19:19494483;19:19662220;19:19756073;19:19675696;19:19366632;19:19329924;19:19746151	rs2304130;rs73004975;rs8107974;rs150268548;rs17216525;rs3841260;rs73004933;rs72999033;rs2228603;rs2304128	19494483;19727152;19366632;19268740;19321482;19283559;19575263;19380513;19379549;19388500;19380513;19329924;19388500;19379549;19378416;19380513;19675696;19789528;19380513;19756073;19329924;19329924;19379549;19388500;19675696;19675696;19329924;19380513;19388500;19789528;19675696;19379549;19756073;19388500;19380513;19379549;19789528;19380513;19789528;19329924;19756073;19380513;19789528;19379549;19378416;19388500;19329924;19378416;19675696;19329924;19378416;19267910;19380513;19379549;19756073;19130096;19746151;19388500;19379549;19379549;19329924;19378416;19746151;19388500;19380513;19329924;19746151;19388500;19789528;19675696;19267910;19388500;19675696;19388500;19130096;19329924;19379549;19756073;19329924;19267910;19756073;19380513;19379549;19675696;19379549;19379549;19662220;19379549;19662220;19379549;19789528;19662220;19789528;19662220;19789528;19155672;19789528;19155672;19155672;19155672;19063559;19063559;19063559;19805254;19805254;19855549;19805254;19805254;19855549;19379549;19662220;19063559;19855549;19361152;19379549;19662220;19379549;19361152;19662220;19855549;19301186;19789528;19301186;	-;-;-;rs58542926;rs140868651;rs138295924;rs199768142;rs187429064;rs58542926;rs8107974;rs187429064;rs2228603;rs8107974;rs58542926;rs117877390;rs187429064;rs73004933;rs2304130;rs187429064;rs3841260;rs2228603;rs2228603;rs58542926;rs8107974;rs73004933;rs73004933;rs2228603;rs187429064;rs8107974;rs2304130;rs73004933;rs58542926;rs3841260;rs8107974;rs187429064;rs58542926;rs2304130;rs187429064;rs2304130;rs2228603;rs3841260;rs187429064;rs2304130;rs58542926;rs117877390;rs8107974;rs2228603;rs117877390;rs73004933;rs2228603;rs117877390;rs12162274;rs187429064;rs58542926;rs3841260;rs145717049;rs2304128;rs8107974;rs58542926;rs58542926;rs2228603;rs117877390;rs2304128;rs8107974;rs187429064;rs2228603;rs2304128;rs8107974;rs2304130;rs73004933;rs12162274;rs8107974;rs73004933;rs8107974;rs145717049;rs2228603;rs58542926;rs3841260;rs2228603;rs12162274;rs3841260;rs187429064;rs58542926;rs73004933;rs58542926;rs58542926;rs17216525;rs58542926;rs17216525;rs58542926;rs2304130;rs17216525;rs2304130;rs17216525;rs2304130;rs73008942;rs2304130;rs73008942;rs73008942;rs73008942;rs73004826;rs73004826;rs73004826;rs76530229;rs76530229;rs117414940;rs76530229;rs76530229;rs117414940;rs58542926;rs17216525;rs73004826;rs117414940;rs55989964;rs58542926;rs17216525;rs58542926;rs55989964;rs17216525;rs117414940;rs3761081;rs2304130;rs3761081;	apolipoprotein_B_measurement;apolipoprotein_B_measurement;apolipoprotein_B_measurement;Triglyceride_levels;Triglycerides;LDL_cholesterol;Total_cholesterol_levels;Total_cholesterol;Total_cholesterol;Total_cholesterol;Total_TG;Total_cholesterol;ApoB;ApoB;Total_cholesterol;ApoB;Total_cholesterol;Total_cholesterol;FAw3;Total_cholesterol;ApoB;FAw3;FAw3;FAw3;ApoB;FAw3;DHA;VLDL-C;DHA;ApoB;DHA;DHA;ApoB;LDL-C;Remnant-C;LDL-C;FAw3;DHA;XXL-VLDL-P;LDL-C;FAw3;PUFA;LDL-C;XXL-VLDL-P;Total_TG;XXL-VLDL-P;XXL-VLDL-P;ApoB;LDL-C;Total_TG;XXL-VLDL-P;DHA;XXL-VLDL-P;Total_TG;LDL-C;Total_TG;Total_cholesterol;PUFA;PUFA;MUFA;MUFA;FAw3;FAw3;MUFA;LDL-C;VLDL-C;ApoB;Total_TG;PUFA;XXL-VLDL-P;FAw3;VLDL-C;PUFA;Remnant-C;Total_cholesterol;Remnant-C;VLDL-C;XXL-VLDL-P;PUFA;Total_cholesterol;PUFA;MUFA;Remnant-C;MUFA;Cholesterol;LDL_cholesterol;Cholesterol;Apolipoprotein_B;LDL_cholesterol;Triglycerides;Cholesterol;Apolipoprotein_B;LDL_cholesterol;Triglycerides;Apolipoprotein_B;Cholesterol;Triglycerides;LDL_cholesterol;Apolipoprotein_B;Triglycerides;Cholesterol;LDL_cholesterol;Apolipoprotein_B;Cholesterol;LDL_cholesterol;Cholesterol;Apolipoprotein_B;Triglycerides;LDL_cholesterol;Albumin;Albumin;Triglycerides;Apolipoprotein_B;Apolipoprotein_B;Creatinine;Creatinine;eGFR;LDL_cholesterol;eGFR;Triglycerides;Triglycerides;Albumin;LDL_cholesterol;	Davis_et_al.;Davis_et_al.;Davis_et_al.;Kanai_et_al.;Klarin_et_al.;Klarin_et_al.;Klarin_et_al.;Locke_et_al.;Locke_et_al.;Locke_et_al.;Locke_et_al.;Locke_et_al.;Locke_et_al.;Locke_et_al.;Locke_et_al.;Locke_et_al.;Locke_et_al.;Locke_et_al.;Locke_et_al.;Locke_et_al.;Locke_et_al.;Locke_et_al.;Locke_et_al.;Locke_et_al.;Locke_et_al.;Locke_et_al.;Locke_et_al.;Locke_et_al.;Locke_et_al.;Locke_et_al.;Locke_et_al.;Locke_et_al.;Locke_et_al.;Locke_et_al.;Locke_et_al.;Locke_et_al.;Locke_et_al.;Locke_et_al.;Locke_et_al.;Locke_et_al.;Locke_et_al.;Locke_et_al.;Locke_et_al.;Locke_et_al.;Locke_et_al.;Locke_et_al.;Locke_et_al.;Locke_et_al.;Locke_et_al.;Locke_et_al.;Locke_et_al.;Locke_et_al.;Locke_et_al.;Locke_et_al.;Locke_et_al.;Locke_et_al.;Locke_et_al.;Locke_et_al.;Locke_et_al.;Locke_et_al.;Locke_et_al.;Locke_et_al.;Locke_et_al.;Locke_et_al.;Locke_et_al.;Locke_et_al.;Locke_et_al.;Locke_et_al.;Locke_et_al.;Locke_et_al.;Locke_et_al.;Locke_et_al.;Locke_et_al.;Locke_et_al.;Locke_et_al.;Locke_et_al.;Locke_et_al.;Locke_et_al.;Locke_et_al.;Locke_et_al.;Locke_et_al.;Locke_et_al.;Locke_et_al.;Locke_et_al.;Sinnott-Armstrong_et_al.;Sinnott-Armstrong_et_al.;Sinnott-Armstrong_et_al.;Sinnott-Armstrong_et_al.;Sinnott-Armstrong_et_al.;Sinnott-Armstrong_et_al.;Sinnott-Armstrong_et_al.;Sinnott-Armstrong_et_al.;Sinnott-Armstrong_et_al.;Sinnott-Armstrong_et_al.;Sinnott-Armstrong_et_al.;Sinnott-Armstrong_et_al.;Sinnott-Armstrong_et_al.;Sinnott-Armstrong_et_al.;Sinnott-Armstrong_et_al.;Sinnott-Armstrong_et_al.;Sinnott-Armstrong_et_al.;Sinnott-Armstrong_et_al.;Sinnott-Armstrong_et_al.;Sinnott-Armstrong_et_al.;Sinnott-Armstrong_et_al.;Sinnott-Armstrong_et_al.;Sinnott-Armstrong_et_al.;Sinnott-Armstrong_et_al.;Sinnott-Armstrong_et_al.;Sinnott-Armstrong_et_al.;Sinnott-Armstrong_et_al.;Sinnott-Armstrong_et_al.;Sinnott-Armstrong_et_al.;Sinnott-Armstrong_et_al.;Sinnott-Armstrong_et_al.;Sinnott-Armstrong_et_al.;Sinnott-Armstrong_et_al.;Sinnott-Armstrong_et_al.;Sinnott-Armstrong_et_al.;Sinnott-Armstrong_et_al.;Sinnott-Armstrong_et_al.;Sinnott-Armstrong_et_al.;Sinnott-Armstrong_et_al.;
19_6	19	17710922	21826928	XXL-VLDL-L	19379549	19:19379549:C:T	rs58542926	t	c	0.0716	-0.126632	0.00786132	2.235e-58	57.65	31	0.3776	No	TM6SF2	TM6SF2	Biology	141	ApoB;ApoBbyApoA1;CLA;DAG;DHA;DHAbyFA;EstC;FAw3;FAw3byFA;FAw6;FAw6byFA;FreeC;GlycA;HDL-TG;IDL-C;IDL-CE;IDL-CE_percent;IDL-FC;IDL-L;IDL-P;IDL-PL;IDL-PL_percent;IDL-TG;LA;LAbyFA;LDL-C;LDL-TG;L-HDL-C;L-HDL-CE;L-HDL-CE_percent;L-HDL-C_percent;L-HDL-FC;L-HDL-FC_percent;L-HDL-PL_percent;L-HDL-TG_percent;L-LDL-C;L-LDL-CE;L-LDL-CE_percent;L-LDL-C_percent;L-LDL-FC;L-LDL-FC_percent;L-LDL-L;L-LDL-P;L-LDL-PL;L-LDL-PL_percent;L-LDL-TG;L-VLDL-C;L-VLDL-CE;L-VLDL-FC;L-VLDL-L;L-VLDL-P;L-VLDL-PL;L-VLDL-TG;M-HDL-CE_percent;M-HDL-C_percent;M-HDL-TG;M-HDL-TG_percent;M-LDL-C;M-LDL-CE;M-LDL-CE_percent;M-LDL-FC;M-LDL-FC_percent;M-LDL-L;M-LDL-P;M-LDL-PL;M-LDL-PL_percent;M-LDL-TG;MUFA;MUFAbyFA;M-VLDL-C;M-VLDL-CE;M-VLDL-FC;M-VLDL-FC_percent;M-VLDL-L;M-VLDL-P;M-VLDL-PL;M-VLDL-PL_percent;M-VLDL-TG;PC;PUFA;Remnant-C;Serum-C;Serum-TG;SFA;SFAbyFA;S-HDL-FC_percent;S-HDL-TG;S-HDL-TG_percent;S-LDL-C;S-LDL-CE;S-LDL-CE_percent;S-LDL-FC;S-LDL-FC_percent;S-LDL-L;S-LDL-P;S-LDL-PL;S-LDL-PL_percent;S-LDL-TG;S-LDL-TG_percent;SM;S-VLDL-C;S-VLDL-CE;S-VLDL-FC;S-VLDL-L;S-VLDL-P;S-VLDL-PL;S-VLDL-PL_percent;S-VLDL-TG;TGbyPG;TotCho;TotFA;TotPG;VLDL-C;VLDL-D;VLDL-TG;XL-HDL-TG;XL-HDL-TG_percent;XL-VLDL-C;XL-VLDL-CE;XL-VLDL-FC;XL-VLDL-L;XL-VLDL-P;XL-VLDL-PL;XL-VLDL-TG;XS-VLDL-C;XS-VLDL-CE;XS-VLDL-FC;XS-VLDL-FC_percent;XS-VLDL-L;XS-VLDL-P;XS-VLDL-PL;XS-VLDL-TG;XXL-VLDL-C;XXL-VLDL-CE;XXL-VLDL-FC;XXL-VLDL-L;XXL-VLDL-P;XXL-VLDL-PL;XXL-VLDL-PL_percent;XXL-VLDL-TG;XXL-VLDL-TG_percent;	4	region_19_6_locus_1	missense_variant	NA	NA	NA	K11_LIVER (p=1.71542e-09); NAFLD (p=6.80299e-12); RX_STATIN (p=1.07127e-18);	Plateletcrit (Astle W 2016); Type II diabetes (DIAGRAM 2015); Low density lipoprotein (GLGC 2013); Total cholesterol (GLGC 2013); Triglycerides (GLGC 2013); Vitamin E alpha tocopherol (Wood 2013); Cholesterol total (Surakka I 2015); Triglycerides (Surakka I 2015); Height (Neale B 2017); Leg fat-free mass left (Neale B 2017); Leg fat-free mass right (Neale B 2017); Leg predicted mass left (Neale B 2017); Leg predicted mass right (Neale B 2017); Medication for cholesterol, blood pressure or diabetes: cholesterol lowering medication (Neale B 2017); Self-reported high cholesterol (Neale B 2017); Treatment with atorvastatin (Neale B 2017); Treatment with simvastatin (Neale B 2017);	22:6 docosahexaenoic acid (DHA) (Kettunen J 2016); ApoB (Kettunen J 2016); Cholesterol esters in large VLDL (Kettunen J 2016); Cholesterol esters in medium VLDL (Kettunen J 2016); Concentration of IDL particles (Kettunen J 2016); Concentration of large VLDL particles (Kettunen J 2016); Concentration of medium VLDL particles (Kettunen J 2016); Concentration of small LDL particles (Kettunen J 2016); Concentration of small VLDL particles (Kettunen J 2016); Concentration of very large VLDL particles (Kettunen J 2016); Concentration of very small VLDL particles (Kettunen J 2016); Esterified cholesterol (Kettunen J 2016); Free cholesterol in large VLDL (Kettunen J 2016); Free cholesterol in medium VLDL (Kettunen J 2016); Free cholesterol in small VLDL (Kettunen J 2016); MonoLunsaturated fatty acids (Kettunen J 2016); OmegaL3 fatty acids (Kettunen J 2016); OmegaL7 and L9 and saturated fatty acids (Kettunen J 2016); Other polyunsaturated fatty acids than 18:2 (Kettunen J 2016); Phospholipids in large VLDL (Kettunen J 2016); Phospholipids in medium VLDL (Kettunen J 2016); Phospholipids in small VLDL (Kettunen J 2016); Phospholipids in very large VLDL (Kettunen J 2016); Phospholipids in very small VLDL (Kettunen J 2016); Serum total cholesterol (Kettunen J 2016); Serum total triglycerides (Kettunen J 2016); Total cholesterol in large VLDL (Kettunen J 2016); Total cholesterol in medium VLDL (Kettunen J 2016); Total cholesterol in small VLDL (Kettunen J 2016); Total fatty acids (Kettunen J 2016); Total lipids in IDL (Kettunen J 2016); Total lipids in large VLDL (Kettunen J 2016); Total lipids in medium VLDL (Kettunen J 2016); Total lipids in small VLDL (Kettunen J 2016); Total lipids in very large VLDL (Kettunen J 2016); Total lipids in very small VLDL (Kettunen J 2016); Triglycerides in IDL (Kettunen J 2016); Triglycerides in chylomicrons and extremely large VLDL (Kettunen J 2016); Triglycerides in large VLDL (Kettunen J 2016); Triglycerides in medium VLDL (Kettunen J 2016); Triglycerides in small VLDL (Kettunen J 2016); Triglycerides in very large VLDL (Kettunen J 2016); Triglycerides in very small VLDL (Kettunen J 2016); MobCH (Tukiainen T 2012);	rs187429064;rs8100204;rs73004959;rs58847337;rs16996185;rs58847337;rs2228603;rs16996148;rs73001065;rs17216525;rs58542926;rs8100204;rs8100204;rs73001065;rs58847337;rs72999033;rs10500212;rs2228603;rs3794991;rs58542926;rs55823486;rs149373129;rs739846;rs739846;rs16996148;rs17216588;rs190121281;rs73004966;rs58847337;rs73004975;rs8107974;rs2238675;rs73004975;rs739846;rs10500212;rs2228603;rs72999033;rs58542926;rs58847337;rs3794991;rs73004967;rs3794991;rs73001065;rs3794991;rs10500212;rs58542926;rs12610185;rs73004975;rs73004959;rs739846;rs2228603;rs73004933;rs72999033;rs56255430;rs16996148;rs10500212;rs150824230;rs73004926;rs17217098;rs190121281;rs58847337;rs73004933;rs138295924;rs150824230;rs73004975;rs187429064;rs150824230;rs17216525;rs73004926;rs73004933;rs73004966;rs58847337;rs73004926;rs73004962;rs10500212;rs16996185;rs12610191;rs72999033;rs10401969;rs72999033;rs150268548;rs73004959;rs16996185;rs10500212;rs149297353;rs10500212;rs143988316;rs150824230;rs73004926;rs150268548;rs73004951;rs73004962;rs145717049;rs73004933;rs188247550;rs73001045;rs17216588;rs57504626;rs10500212;rs73004951;rs187429064;rs73004962;rs57504626;rs73001045;rs73002956;rs73001065;rs73004967;rs12610191;rs3794991;rs17216588;rs57504626;rs57504626;rs73001065;rs72999033;rs73001045;rs16996185;rs149373129;rs150824230;rs73004926;rs149297353;rs12608729;rs57504626;rs150617279;rs72999033;rs10500212;rs58847337;rs73004933;rs57504626;rs10500212;rs188247550;rs2304128;rs73004962;rs73004966;rs16996185;rs16996185;rs2304128;rs73001065;rs16996148;rs17216588;rs138295924;rs57504626;rs10401969;rs73004962;rs73004975;rs16996185;rs2304128;rs138295924;rs73004962;rs58542926;rs17217098;rs12610191;rs73001020;rs57009615;rs17217098;rs189741280;rs73004951;rs73004962;rs150824230;rs12610191;rs12608729;rs17216525;rs28720066;rs73004926;rs73004933;rs2304128;rs17216588;rs73004951;rs73004966;rs73004951;rs55823486;rs10500212;rs17216588;rs58847337;rs17216525;rs3794991;rs12610191;rs72999033;rs2228603;rs73004966;rs73001065;rs3794991;rs190121281;rs188247550;rs57504626;rs16996148;rs12610191;rs17216588;rs73004975;rs2228603;rs73002956;rs57504626;rs8100204;rs12610191;rs8100204;rs72999033;rs150824230;rs73004926;rs12608729;rs57504626;rs17217098;rs12610191;rs150824230;rs12610191;rs12610185;rs73004926;rs8100204;rs17217098;rs12610185;rs143988316;rs190121281;rs8107974;rs57504626;rs12610191;rs16996185;rs73004933;rs739846;rs138295924;rs739846;rs10401969;rs55823486;rs149373129;rs58847337;rs150268548;rs16996148;rs12610185;rs56255430;rs10401969;rs17216588;rs73004967;rs12608729;rs16996185;rs138295924;rs73004933;rs17217098;rs11672355;rs150268548;rs12610185;rs150824230;rs73004926;rs16996185;rs73002956;rs12610185;rs17217098;rs73004966;rs73002956;rs73004933;rs16996185;rs3761077;rs55823486;rs73004966;rs10500212;rs58847337;rs56255430;rs17217098;rs187429064;rs12610185;rs16996148;rs2304128;rs12610185;rs17216588;rs8100204;rs17216588;rs12608729;rs190121281;rs73004966;rs143988316;rs11668104;rs73004959;rs12610191;rs16996185;rs10415849;rs73001065;rs2304128;rs10401969;rs56241616;rs150824230;rs73004926;rs73004967;rs189741280;rs12608729;rs73004933;rs73004962;rs10408596;rs17217098;rs55823486;rs8100204;rs8107974;rs150268548;rs73004951;rs182611493;rs17216588;rs3794991;rs182611493;rs58542926;rs189741280;rs150617279;rs12610185;rs12610191;rs56255430;rs150824230;rs73004926;rs150617279;rs57504626;rs73002956;rs3794991;rs143988316;rs10401969;rs8100204;rs73004933;rs16996148;rs12610185;rs73004975;rs17217098;rs16996148;rs739846;rs12610185;rs188247550;rs73004967;rs739846;rs16996148;rs150268548;rs16996148;rs3761077;rs8107974;rs73004966;rs73001065;rs143988316;rs187429064;rs10500212;rs73002956;rs2228603;rs17217098;rs56255430;rs58847337;rs73004975;rs73004962;rs12610185;rs8100204;rs73004959;rs16996185;rs12608729;rs10500212;rs73004959;rs73004951;rs188247550;rs182611493;rs72999033;rs2238675;rs10401969;rs73004959;rs58542926;rs190121281;rs3761077;rs17216588;rs8107974;rs17216525;rs17216525;rs73004962;rs12610191;rs143988316;rs17216525;rs17216588;rs58847337;rs17217098;rs73004967;rs73004951;rs57504626;rs8107974;rs73002956;rs739846;rs55823486;rs73004951;rs73004966;rs16996185;rs8100204;rs150617279;rs73004975;rs73004962;rs73004967;rs16996185;rs2228603;rs10401969;rs16996148;rs73004975;rs73004975;rs149297353;rs56255430;rs739846;rs56255430;rs17216525;rs10401969;rs150617279;rs2238675;rs12610185;rs58542926;rs58847337;rs73002956;rs17217098;rs56255430;rs12608729;rs138295924;rs3794991;rs72999033;rs73001065;rs73004967;rs57504626;rs12608729;rs73004966;rs143988316;rs17216588;rs2238675;rs56255430;rs12610185;rs58847337;rs73004962;rs72999033;rs8100204;rs73001020;rs739846;rs10500212;rs56397647;rs10500212;rs58847337;rs3761077;rs150617279;rs73002956;rs150824230;rs73004951;rs72999033;rs73004926;rs12608729;rs150268548;rs150617279;rs73001065;rs73004962;rs73004962;rs56255430;rs3761077;rs17216588;rs73004962;rs138295924;rs73004966;rs8107974;rs73002956;rs73001065;rs12610191;rs73004959;rs73004959;rs17217098;rs3761077;rs73004966;rs8107974;rs190121281;rs150268548;rs58542926;rs143988316;rs57504626;rs73002956;rs73004966;rs73004959;rs73004962;rs12610191;rs17216525;rs73004933;rs10500212;rs72999033;rs150617279;rs73002956;rs73002956;rs150268548;rs2228603;rs58489806;rs56255430;rs138295924;rs150824230;rs16996185;rs73004967;rs17217098;rs12610191;rs2228603;rs17216525;rs739846;rs150617279;rs72999033;rs8107974;rs12610185;rs138295924;rs10401969;rs143988316;rs58847337;rs73004933;rs57504626;rs73004975;rs72999033;rs57504626;rs16996185;rs73004959;rs16996185;rs12610191;rs73004926;rs73004962;rs138295924;rs17217098;rs17216525;rs12610185;rs10500212;rs2228603;rs17216525;rs73004962;rs17216525;rs73004966;rs12610191;rs56255430;rs16996185;rs10500212;rs149373129;rs182611493;rs55823486;rs73004959;rs2304128;rs12610185;rs150268548;rs58542926;rs73004966;rs17216525;rs17217098;rs73004966;rs73002956;rs17217098;rs10401969;rs190121281;rs3794991;rs72999033;rs73004951;rs17217098;rs73004959;rs58542926;rs8100204;rs55823486;rs2228603;rs73002956;rs57504626;rs10401969;rs56255430;rs12610185;rs16996148;rs143988316;rs73004975;rs10401969;rs143988316;rs73004966;rs150268548;rs73004962;rs17216588;rs150268548;rs10401969;rs58542926;rs73001065;rs3761077;rs73004975;rs143988316;rs57504626;rs8107974;rs8107974;rs55823486;rs143988316;rs73004975;rs12608729;rs12610191;rs73004962;rs143988316;rs143988316;rs739846;rs16996185;rs150617279;rs12610185;rs150268548;rs12608729;rs58542926;rs3794991;rs73004975;rs73004951;rs8107974;rs16996148;rs73002956;rs3794991;rs3794991;rs58542926;rs17216525;rs10500212;rs73004975;rs55823486;rs149297353;rs150824230;rs12610191;rs73004926;rs58847337;rs73004933;rs16996148;rs8107974;rs190121281;rs17217098;rs17216525;rs12610185;rs17216525;rs73004967;rs73004966;rs17216525;rs58847337;rs17217098;rs190121281;rs16996148;rs3794991;rs190121281;rs57504626;rs17216525;rs16996148;rs73004967;rs143988316;rs739846;rs145717049;rs12610185;rs150617279;rs72999033;rs10500212;rs73004959;rs56255430;rs56255430;rs16996148;rs73002956;rs58542926;rs10401969;rs73004951;rs150268548;rs73004951;rs73002956;rs12608729;rs12608729;rs58542926;rs73001045;rs57504626;rs12610191;rs2228603;rs73001020;rs143988316;rs56255430;rs8107974;rs73001020;rs189741280;rs73004926;rs73004933;rs73004959;rs8100204;rs55823486;rs2238675;rs150617279;rs58542926;rs58542926;rs150824230;rs73004967;rs73004959;rs73004962;rs12608729;rs73004959;rs8107974;rs143988316;rs739846;rs3761077;rs73004966;rs3761077;rs17216588;rs189741280;rs17216525;rs16996148;rs150824230;rs12610185;rs73004926;rs10401969;rs150617279;rs73001065;rs73004933;rs739846;rs8107974;rs73004951;rs73004951;rs12608729;rs73004967;rs150268548;rs138295924;rs12608729;rs73004967;rs73004967;rs138295924;rs55823486;rs8107974;rs150824230;rs73004926;rs73004975;rs150268548;rs17216525;rs56255430;rs73004933;rs58542926;rs12608729;rs10401969;rs58542926;rs143988316;rs8107974;rs16996185;rs12608729;rs8107974;rs150617279;rs73004951;rs144024112;rs73002956;rs17216525;rs10401969;rs739846;rs55823486;rs10401969;rs8107974;rs73004951;rs3794991;rs190121281;rs73002956;rs17217098;rs73004967;rs16996148;rs150617279;rs73004926;rs150824230;rs12608729;rs73001065;rs2304128;rs17216588;rs3761077;rs72999033;rs150617279;rs17216588;rs73004933;rs150268548;rs189741280;rs10401969;rs73001065;rs73001065;rs2228603;rs58847337;rs72999033;rs58542926;rs55823486;rs16996148;rs58847337;rs73004975;rs8100204;rs17216588;rs10500212;rs58542926;rs10401969;rs58847337;rs739846;rs73001065;rs58542926;rs12610191;rs739846;rs73001065;rs73004967;rs739846;rs739846;rs73004975;rs10401969;rs3761077;rs10500212;rs187429064;rs150824230;rs3794991;rs56255430;rs150268548;rs73004926;rs17216588;rs3794991;rs73004975;rs17217098;rs16996185;rs73004951;rs73004967;rs58542926;rs2238675;rs12610191;rs2304128;rs55823486;rs72999033;rs3794991;rs189741280;rs12610185;rs150617279;rs58847337;rs3794991;rs73004951;rs150617279;rs56255430;rs188247550;rs190121281;rs56255430;rs73004967;rs149297353;rs57504626;rs2238675;rs12608729;rs2228603;rs2238675;rs73004966;rs56255430;rs56255430;rs12610185;rs73004933;rs10500212;rs57504626;rs8100204;rs73004951;rs73004975;rs189741280;rs143988316;rs56255430;rs73004967;rs58847337;rs10401969;rs73004951;rs58542926;rs72999033;rs16996185;rs73004951;rs3794991;rs143988316;rs2228603;rs56255430;rs73004975;rs150268548;rs8107974;rs8107974;rs12608729;rs8107974;rs150617279;rs8107974;rs150824230;rs73004975;rs73004967;rs73001065;rs138295924;rs73004926;rs10500212;rs138295924;rs12608729;rs73004959;rs58542926;rs16996148;rs55823486;rs73004933;rs72999033;rs17217098;rs57504626;rs12608729;rs8107974;rs8100204;rs12610191;rs73004962;rs150824230;rs143988316;rs17216588;rs16996148;rs8100204;rs143988316;rs73004933;rs73002956;rs73002956;rs16996148;rs73004926;rs8100204;rs73004966;rs10401969;rs58489806;rs2228603;rs73004962;rs73004967;rs10401969;rs10401969;rs73004967;rs150617279;rs73004975;rs150824230;rs73004926;rs73004962;rs73004933;rs8107974;rs72999033;rs56255430;rs16996185;rs73004975;rs10500212;rs73004975;rs2228603;rs73004966;rs16996185;rs3761077;rs189741280;rs3794991;rs8107974;rs17217098;rs73004967;rs12610185;rs73004959;rs73004962;rs16996148;rs188247550;rs56255430;rs190121281;rs150824230;rs73001065;rs73004967;rs72999033;rs3794991;rs73004926;rs739846;rs16996148;rs4608457;rs73004933;rs150268548;rs73004959;rs73002956;rs150268548;rs73004959;rs16996148;rs3761077;rs187429064;rs4608457;rs57504626;rs73001065;rs8107974;rs8100204;rs12608729;rs73001065;rs58847337;rs12610191;rs73004959;rs73004967;rs72999033;rs73004966;rs73002956;rs56255430;rs138295924;rs150268548;rs17216525;rs73001065;rs150824230;rs2304128;rs58542926;rs138295924;rs73004926;rs73004926;rs8100204;rs73004933;rs73004933;rs73004959;rs150824230;rs16996185;rs72999033;rs73004967;rs57504626;rs17216525;rs149297353;rs150824230;rs17216525;rs73004926;rs143988316;rs56255430;rs58847337;rs17217098;rs3794991;rs8100204;rs12610191;rs73004933;rs12610185;rs73004951;rs3794991;rs17216588;rs17216525;rs17216588;rs58542926;rs17216588;rs58542926;rs8182472;rs10500212;rs73004951;rs150617279;rs739846;rs2228603;rs739846;rs73002956;rs17216588;rs58542926;rs73004951;rs187429064;rs73004959;rs73001065;rs72999033;rs182611493;rs12608729;rs73002956;rs17216588;rs73004959;rs73004951;rs16996185;rs17217098;rs3794991;rs16996148;rs12610185;rs150617279;rs12608729;rs2238675;rs739846;rs56255430;rs56255430;rs58847337;rs73001065;rs739846;rs57504626;rs12608729;rs17217098;rs8107974;rs10401969;rs73004959;rs73004966;rs10401969;rs73004967;rs72999033;rs150617279;rs2304128;rs72999033;rs150824230;rs56255430;rs73002956;rs73004926;rs150617279;rs56255430;rs73004951;rs3761077;rs143988316;rs150617279;rs73004933;rs73001065;rs17216525;rs143988316;rs10401969;rs8100204;rs58542926;rs73004959;rs150268548;rs16996185;rs17216525;rs73004962;rs138295924;rs58542926;rs73004951;rs4608457;rs3761077;rs17216525;rs73004966;rs73004962;rs3794991;rs8107974;rs73004966;rs190121281;rs73004975;rs73004959;rs72999033;rs12052117;rs73004962;rs8100204;rs12608729;rs182611493;rs138295924;rs12610191;rs73004966;rs16996148;rs16996148;rs73004933;rs138295924;rs17216525;rs73001065;rs73001065;rs72999033;rs150824230;rs73002956;rs73002956;rs739846;rs73004926;	Concentration_of_very_small_VLDL_particles;Total_lipids_in_small_VLDL;Phospholipids_in_small_VLDL;Free_cholesterol_in_large_VLDL;Total_lipids_in_medium_VLDL;Triglycerides_in_large_VLDL;Triglycerides_in_very_small_VLDL;Cholesterol_esters_in_large_VLDL;Total_lipids_in_very_small_VLDL;Triglycerides_in_small_VLDL;Free_cholesterol_in_large_VLDL;Total_cholesterol_in_large_VLDL;Concentration_of_large_VLDL_particles;Concentration_of_medium_VLDL_particles;Total_lipids_in_very_large_VLDL;Total_cholesterol_in_medium_VLDL;Phospholipids_in_very_large_VLDL;Total_lipids_in_medium_VLDL;Free_cholesterol_in_medium_VLDL;Total_fatty_acids;Total_lipids_in_medium_VLDL;Triglycerides_in_IDL;Triglycerides_in_IDL;Total_lipids_in_very_large_VLDL;Total_cholesterol_in_small_VLDL;Triglycerides_in_very_small_VLDL;Concentration_of_IDL_particles;Total_lipids_in_small_VLDL;Phospholipids_in_medium_VLDL;Phospholipids_in_medium_VLDL;Triglycerides_in_very_small_VLDL;Triglycerides_in_small_VLDL;Triglycerides_in_very_small_VLDL;Phospholipids_in_small_VLDL;Phospholipids_in_medium_VLDL;Total_cholesterol_in_medium_VLDL;Phospholipids_in_small_VLDL;ApoB;Concentration_of_very_small_VLDL_particles;Concentration_of_very_small_VLDL_particles;Free_cholesterol_in_small_VLDL;Serum_total_triglycerides;Free_cholesterol_in_small_VLDL;Total_lipids_in_small_VLDL;Serum_total_triglycerides;OmegaL3_fatty_acids;Triglycerides_in_small_VLDL;Phospholipids_in_small_VLDL;Total_lipids_in_small_VLDL;Phospholipids_in_medium_VLDL;Other_polyunsaturated_fatty_acids_than_18:2;Total_lipids_in_very_large_VLDL;Cholesterol_esters_in_large_VLDL;Concentration_of_medium_VLDL_particles;Free_cholesterol_in_medium_VLDL;Concentration_of_very_small_VLDL_particles;Free_cholesterol_in_large_VLDL;Free_cholesterol_in_large_VLDL;Phospholipids_in_very_large_VLDL;Phospholipids_in_IDL;Total_lipids_in_very_small_VLDL;Free_cholesterol_in_large_VLDL;Serum_total_triglycerides;Concentration_of_small_VLDL_particles;Free_cholesterol_in_large_VLDL;Triglycerides_in_very_small_VLDL;Phospholipids_in_very_large_VLDL;OmegaL3_fatty_acids;Concentration_of_small_VLDL_particles;Concentration_of_small_VLDL_particles;Phospholipids_in_medium_VLDL;Total_lipids_in_small_VLDL;Phospholipids_in_very_large_VLDL;Total_lipids_in_large_VLDL;Triglycerides_in_large_VLDL;Total_lipids_in_very_small_VLDL;Concentration_of_very_small_VLDL_particles;Total_lipids_in_medium_VLDL;Serum_total_triglycerides;Cholesterol_esters_in_medium_VLDL;Free_cholesterol_in_medium_VLDL;Phospholipids_in_large_VLDL;Concentration_of_very_small_VLDL_particles;Total_lipids_in_very_small_VLDL;Total_lipids_in_very_small_VLDL;Other_polyunsaturated_fatty_acids_than_18:2;22:6__docosahexaenoic_acid_(DHA);Total_lipids_in_very_large_VLDL;Total_lipids_in_very_large_VLDL;Other_polyunsaturated_fatty_acids_than_18:2;Free_cholesterol_in_large_VLDL;Total_lipids_in_small_VLDL;22:6__docosahexaenoic_acid_(DHA);Phospholipids_in_very_large_VLDL;Total_lipids_in_very_small_VLDL;Cholesterol_esters_in_medium_VLDL;Total_lipids_in_very_large_VLDL;Concentration_of_very_small_VLDL_particles;Total_lipids_in_very_large_VLDL;Phospholipids_in_medium_VLDL;Phospholipids_in_very_small_VLDL;Serum_total_triglycerides;Other_polyunsaturated_fatty_acids_than_18:2;Total_cholesterol_in_medium_VLDL;Triglycerides_in_small_VLDL;Phospholipids_in_very_large_VLDL;Total_cholesterol_in_small_VLDL;Total_lipids_in_very_small_VLDL;Total_lipids_in_very_small_VLDL;Total_lipids_in_small_VLDL;Phospholipids_in_medium_VLDL;Serum_total_triglycerides;Cholesterol_esters_in_medium_VLDL;Total_fatty_acids;Phospholipids_in_medium_VLDL;Cholesterol_esters_in_large_VLDL;Total_cholesterol_in_medium_VLDL;Total_cholesterol_in_large_VLDL;Total_cholesterol_in_large_VLDL;Concentration_of_very_small_VLDL_particles;Triglycerides_in_large_VLDL;Triglycerides_in_large_VLDL;Triglycerides_in_small_VLDL;Phospholipids_in_large_VLDL;Total_lipids_in_small_VLDL;Other_polyunsaturated_fatty_acids_than_18:2;Total_cholesterol_in_large_VLDL;Total_lipids_in_very_small_VLDL;Free_cholesterol_in_large_VLDL;Triglycerides_in_very_small_VLDL;Total_lipids_in_medium_VLDL;Phospholipids_in_small_VLDL;Phospholipids_in_small_VLDL;Total_cholesterol_in_large_VLDL;Triglycerides_in_small_VLDL;Free_cholesterol_in_medium_VLDL;ApoB;Total_lipids_in_large_VLDL;Phospholipids_in_small_VLDL;Free_cholesterol_in_large_VLDL;Phospholipids_in_very_large_VLDL;OmegaL3_fatty_acids;Phospholipids_in_large_VLDL;Total_lipids_in_small_VLDL;Triglycerides_in_large_VLDL;Free_cholesterol_in_small_VLDL;Concentration_of_very_small_VLDL_particles;Triglycerides_in_very_small_VLDL;Phospholipids_in_medium_VLDL;Triglycerides_in_IDL;Total_lipids_in_small_VLDL;Free_cholesterol_in_medium_VLDL;Cholesterol_esters_in_medium_VLDL;Total_lipids_in_large_VLDL;Total_lipids_in_very_small_VLDL;Free_cholesterol_in_small_VLDL;Phospholipids_in_medium_VLDL;Triglycerides_in_IDL;Total_lipids_in_very_large_VLDL;Free_cholesterol_in_large_VLDL;Total_lipids_in_small_VLDL;Cholesterol_esters_in_medium_VLDL;Triglycerides_in_IDL;Triglycerides_in_IDL;OmegaL3_fatty_acids;Phospholipids_in_large_VLDL;Total_cholesterol_in_large_VLDL;Triglycerides_in_very_small_VLDL;Phospholipids_in_very_large_VLDL;Free_cholesterol_in_medium_VLDL;Phospholipids_in_small_VLDL;Free_cholesterol_in_large_VLDL;Phospholipids_in_small_VLDL;Triglycerides_in_very_small_VLDL;Phospholipids_in_very_large_VLDL;Phospholipids_in_medium_VLDL;Triglycerides_in_very_large_VLDL;Serum_total_triglycerides;Serum_total_triglycerides;Total_cholesterol_in_medium_VLDL;Triglycerides_in_small_VLDL;Concentration_of_very_small_VLDL_particles;Concentration_of_very_small_VLDL_particles;Total_lipids_in_very_large_VLDL;Total_fatty_acids;Triglycerides_in_large_VLDL;Total_cholesterol_in_large_VLDL;Serum_total_triglycerides;Total_cholesterol_in_large_VLDL;Concentration_of_very_small_VLDL_particles;Total_lipids_in_small_VLDL;Cholesterol_esters_in_medium_VLDL;Other_polyunsaturated_fatty_acids_than_18:2;Concentration_of_small_VLDL_particles;Total_lipids_in_very_large_VLDL;Other_polyunsaturated_fatty_acids_than_18:2;Other_polyunsaturated_fatty_acids_than_18:2;Phospholipids_in_very_large_VLDL;Free_cholesterol_in_large_VLDL;Free_cholesterol_in_medium_VLDL;Serum_total_triglycerides;Total_cholesterol_in_medium_VLDL;Phospholipids_in_very_large_VLDL;Phospholipids_in_medium_VLDL;Total_cholesterol_in_medium_VLDL;Concentration_of_small_LDL_particles;ApoB;Concentration_of_very_small_VLDL_particles;Total_lipids_in_medium_VLDL;Total_lipids_in_very_small_VLDL;Total_lipids_in_small_VLDL;Phospholipids_in_small_VLDL;Phospholipids_in_small_VLDL;Serum_total_triglycerides;Other_polyunsaturated_fatty_acids_than_18:2;Total_fatty_acids;Total_lipids_in_very_small_VLDL;Triglycerides_in_small_VLDL;Free_cholesterol_in_medium_VLDL;Triglycerides_in_IDL;Concentration_of_very_small_VLDL_particles;Triglycerides_in_very_small_VLDL;Triglycerides_in_very_small_VLDL;Triglycerides_in_small_VLDL;Total_lipids_in_small_VLDL;Other_polyunsaturated_fatty_acids_than_18:2;Triglycerides_in_medium_VLDL;Concentration_of_very_small_VLDL_particles;OmegaL3_fatty_acids;Free_cholesterol_in_small_VLDL;Total_lipids_in_small_VLDL;Total_cholesterol_in_medium_VLDL;Total_cholesterol_in_medium_VLDL;Triglycerides_in_small_VLDL;Cholesterol_esters_in_medium_VLDL;ApoB;Phospholipids_in_very_large_VLDL;Concentration_of_large_VLDL_particles;Concentration_of_large_VLDL_particles;Phospholipids_in_medium_VLDL;Total_lipids_in_small_VLDL;Triglycerides_in_large_VLDL;Concentration_of_medium_VLDL_particles;Total_lipids_in_large_VLDL;Total_cholesterol_in_small_VLDL;Concentration_of_large_VLDL_particles;Phospholipids_in_small_VLDL;Concentration_of_small_VLDL_particles;Total_lipids_in_small_VLDL;Phospholipids_in_large_VLDL;Triglycerides_in_very_small_VLDL;Total_cholesterol_in_large_VLDL;Concentration_of_large_VLDL_particles;Concentration_of_large_VLDL_particles;Triglycerides_in_IDL;Total_lipids_in_very_small_VLDL;Phospholipids_in_very_large_VLDL;Concentration_of_small_VLDL_particles;Total_lipids_in_very_large_VLDL;Other_polyunsaturated_fatty_acids_than_18:2;Concentration_of_medium_VLDL_particles;Phospholipids_in_very_large_VLDL;Total_cholesterol_in_large_VLDL;ApoB;ApoB;Triglycerides_in_small_VLDL;Cholesterol_esters_in_medium_VLDL;Triglycerides_in_IDL;Triglycerides_in_very_small_VLDL;Cholesterol_esters_in_medium_VLDL;Cholesterol_esters_in_medium_VLDL;Concentration_of_large_VLDL_particles;Serum_total_triglycerides;Phospholipids_in_very_large_VLDL;Cholesterol_esters_in_medium_VLDL;Triglycerides_in_large_VLDL;Triglycerides_in_large_VLDL;Total_fatty_acids;Concentration_of_very_small_VLDL_particles;Total_cholesterol_in_medium_VLDL;Triglycerides_in_large_VLDL;Phospholipids_in_very_large_VLDL;Cholesterol_esters_in_medium_VLDL;Total_cholesterol_in_large_VLDL;Total_lipids_in_very_small_VLDL;Concentration_of_very_small_VLDL_particles;Phospholipids_in_medium_VLDL;OmegaL3_fatty_acids;Total_cholesterol_in_small_VLDL;Total_lipids_in_very_small_VLDL;Total_lipids_in_very_small_VLDL;Other_polyunsaturated_fatty_acids_than_18:2;Triglycerides_in_very_small_VLDL;Concentration_of_very_small_VLDL_particles;Total_lipids_in_IDL;Free_cholesterol_in_small_VLDL;Other_polyunsaturated_fatty_acids_than_18:2;Free_cholesterol_in_large_VLDL;Total_lipids_in_very_large_VLDL;Free_cholesterol_in_small_VLDL;Free_cholesterol_in_small_VLDL;Total_cholesterol_in_medium_VLDL;Triglycerides_in_very_small_VLDL;Total_lipids_in_very_small_VLDL;Concentration_of_small_VLDL_particles;Serum_total_triglycerides;Total_lipids_in_small_VLDL;Free_cholesterol_in_small_VLDL;Free_cholesterol_in_small_VLDL;Triglycerides_in_very_small_VLDL;Serum_total_triglycerides;Triglycerides_in_IDL;OmegaL3_fatty_acids;Total_lipids_in_small_VLDL;Total_cholesterol_in_medium_VLDL;Phospholipids_in_small_VLDL;Phospholipids_in_very_small_VLDL;Phospholipids_in_large_VLDL;Free_cholesterol_in_large_VLDL;Phospholipids_in_large_VLDL;Phospholipids_in_small_VLDL;22:6__docosahexaenoic_acid_(DHA);Total_lipids_in_medium_VLDL;OmegaL7_and_L9_and_saturated_fatty_acids;Concentration_of_small_VLDL_particles;Total_lipids_in_large_VLDL;Total_lipids_in_large_VLDL;Concentration_of_IDL_particles;Concentration_of_large_VLDL_particles;Concentration_of_large_VLDL_particles;Cholesterol_esters_in_medium_VLDL;Serum_total_triglycerides;Total_lipids_in_large_VLDL;Concentration_of_large_VLDL_particles;Total_cholesterol_in_large_VLDL;Concentration_of_small_VLDL_particles;Free_cholesterol_in_large_VLDL;Triglycerides_in_IDL;Concentration_of_small_VLDL_particles;Concentration_of_medium_VLDL_particles;Total_cholesterol_in_small_VLDL;Total_cholesterol_in_large_VLDL;Phospholipids_in_medium_VLDL;Triglycerides_in_large_VLDL;Triglycerides_in_IDL;Concentration_of_very_small_VLDL_particles;Serum_total_triglycerides;Serum_total_triglycerides;Concentration_of_very_small_VLDL_particles;Serum_total_triglycerides;Total_lipids_in_small_VLDL;Concentration_of_small_LDL_particles;Total_cholesterol_in_large_VLDL;Concentration_of_large_VLDL_particles;Total_lipids_in_medium_VLDL;ApoB;Total_lipids_in_large_VLDL;Total_lipids_in_very_large_VLDL;Concentration_of_large_VLDL_particles;Total_lipids_in_small_VLDL;Concentration_of_very_small_VLDL_particles;Concentration_of_small_VLDL_particles;Concentration_of_small_VLDL_particles;Total_lipids_in_small_VLDL;ApoB;Total_lipids_in_very_large_VLDL;Concentration_of_large_VLDL_particles;Free_cholesterol_in_small_VLDL;Triglycerides_in_very_large_VLDL;OmegaL3_fatty_acids;Concentration_of_very_small_VLDL_particles;Total_cholesterol_in_medium_VLDL;Phospholipids_in_very_large_VLDL;ApoB;Total_cholesterol_in_medium_VLDL;Triglycerides_in_very_small_VLDL;Phospholipids_in_very_large_VLDL;Total_lipids_in_very_small_VLDL;Triglycerides_in_very_small_VLDL;Concentration_of_large_VLDL_particles;Free_cholesterol_in_small_VLDL;Triglycerides_in_very_small_VLDL;Serum_total_triglycerides;Total_lipids_in_very_large_VLDL;Concentration_of_small_VLDL_particles;Triglycerides_in_IDL;Free_cholesterol_in_medium_VLDL;Phospholipids_in_large_VLDL;Cholesterol_esters_in_large_VLDL;Phospholipids_in_small_VLDL;Total_lipids_in_medium_VLDL;Cholesterol_esters_in_medium_VLDL;Free_cholesterol_in_medium_VLDL;Triglycerides_in_very_small_VLDL;Total_lipids_in_very_small_VLDL;Cholesterol_esters_in_medium_VLDL;Phospholipids_in_medium_VLDL;Total_lipids_in_medium_VLDL;Triglycerides_in_very_large_VLDL;22:6__docosahexaenoic_acid_(DHA);Triglycerides_in_very_small_VLDL;Phospholipids_in_small_VLDL;Concentration_of_very_small_VLDL_particles;Phospholipids_in_medium_VLDL;Phospholipids_in_very_large_VLDL;Total_cholesterol_in_large_VLDL;Cholesterol_esters_in_medium_VLDL;Cholesterol_esters_in_medium_VLDL;Other_polyunsaturated_fatty_acids_than_18:2;Triglycerides_in_IDL;Total_lipids_in_medium_VLDL;Triglycerides_in_medium_VLDL;Concentration_of_large_VLDL_particles;OmegaL3_fatty_acids;Triglycerides_in_IDL;Concentration_of_medium_VLDL_particles;Triglycerides_in_very_small_VLDL;Serum_total_triglycerides;Triglycerides_in_very_small_VLDL;Cholesterol_esters_in_medium_VLDL;Cholesterol_esters_in_medium_VLDL;Concentration_of_small_VLDL_particles;Free_cholesterol_in_small_VLDL;Free_cholesterol_in_small_VLDL;Phospholipids_in_very_small_VLDL;Free_cholesterol_in_large_VLDL;Cholesterol_esters_in_medium_VLDL;ApoB;Free_cholesterol_in_large_VLDL;Cholesterol_esters_in_medium_VLDL;Total_lipids_in_very_large_VLDL;Total_lipids_in_small_VLDL;Total_lipids_in_IDL;Triglycerides_in_IDL;OmegaL3_fatty_acids;Cholesterol_esters_in_medium_VLDL;Triglycerides_in_IDL;Free_cholesterol_in_medium_VLDL;Phospholipids_in_medium_VLDL;Free_cholesterol_in_large_VLDL;Triglycerides_in_IDL;Triglycerides_in_IDL;Total_cholesterol_in_large_VLDL;Concentration_of_small_VLDL_particles;Total_cholesterol_in_small_VLDL;Concentration_of_small_VLDL_particles;Free_cholesterol_in_large_VLDL;Phospholipids_in_very_large_VLDL;Total_lipids_in_very_large_VLDL;Total_lipids_in_small_VLDL;Free_cholesterol_in_small_VLDL;Concentration_of_small_VLDL_particles;Triglycerides_in_very_small_VLDL;Concentration_of_very_small_VLDL_particles;Phospholipids_in_large_VLDL;Phospholipids_in_small_VLDL;OmegaL3_fatty_acids;Total_cholesterol_in_medium_VLDL;Total_lipids_in_very_large_VLDL;Triglycerides_in_large_VLDL;ApoB;Total_cholesterol_in_large_VLDL;Concentration_of_small_VLDL_particles;Cholesterol_esters_in_medium_VLDL;OmegaL3_fatty_acids;Total_cholesterol_in_large_VLDL;Phospholipids_in_medium_VLDL;Total_lipids_in_large_VLDL;Concentration_of_medium_VLDL_particles;Total_lipids_in_very_small_VLDL;Total_lipids_in_small_VLDL;Cholesterol_esters_in_medium_VLDL;Total_cholesterol_in_small_VLDL;Free_cholesterol_in_small_VLDL;Total_cholesterol_in_small_VLDL;Triglycerides_in_very_small_VLDL;Triglycerides_in_IDL;Free_cholesterol_in_large_VLDL;Cholesterol_esters_in_medium_VLDL;Free_cholesterol_in_large_VLDL;Total_lipids_in_very_small_VLDL;Other_polyunsaturated_fatty_acids_than_18:2;Triglycerides_in_IDL;Total_lipids_in_very_small_VLDL;Phospholipids_in_small_VLDL;Total_cholesterol_in_large_VLDL;Free_cholesterol_in_medium_VLDL;Total_lipids_in_very_small_VLDL;Free_cholesterol_in_large_VLDL;Total_cholesterol_in_medium_VLDL;Total_cholesterol_in_small_VLDL;Concentration_of_small_VLDL_particles;Free_cholesterol_in_small_VLDL;Phospholipids_in_medium_VLDL;Cholesterol_esters_in_medium_VLDL;Total_cholesterol_in_small_VLDL;Free_cholesterol_in_small_VLDL;Total_cholesterol_in_medium_VLDL;Total_cholesterol_in_medium_VLDL;Total_cholesterol_in_small_VLDL;Free_cholesterol_in_small_VLDL;Triglycerides_in_small_VLDL;Phospholipids_in_small_VLDL;Free_cholesterol_in_large_VLDL;Concentration_of_small_VLDL_particles;Free_cholesterol_in_small_VLDL;Phospholipids_in_small_VLDL;Total_cholesterol_in_medium_VLDL;Total_cholesterol_in_large_VLDL;Phospholipids_in_large_VLDL;Free_cholesterol_in_large_VLDL;OmegaL3_fatty_acids;Total_lipids_in_medium_VLDL;Free_cholesterol_in_small_VLDL;Total_cholesterol_in_medium_VLDL;Cholesterol_esters_in_medium_VLDL;Triglycerides_in_IDL;Serum_total_triglycerides;Total_cholesterol_in_small_VLDL;Cholesterol_esters_in_medium_VLDL;Cholesterol_esters_in_medium_VLDL;Serum_total_triglycerides;Total_cholesterol_in_small_VLDL;OmegaL3_fatty_acids;Phospholipids_in_medium_VLDL;Phospholipids_in_medium_VLDL;Total_cholesterol_in_small_VLDL;Phospholipids_in_small_VLDL;Cholesterol_esters_in_large_VLDL;Concentration_of_small_VLDL_particles;Cholesterol_esters_in_medium_VLDL;Concentration_of_large_VLDL_particles;Concentration_of_large_VLDL_particles;Cholesterol_esters_in_medium_VLDL;Total_cholesterol_in_medium_VLDL;Total_cholesterol_in_large_VLDL;Concentration_of_large_VLDL_particles;Other_polyunsaturated_fatty_acids_than_18:2;Concentration_of_small_VLDL_particles;Phospholipids_in_medium_VLDL;Total_cholesterol_in_large_VLDL;Free_cholesterol_in_small_VLDL;Cholesterol_esters_in_medium_VLDL;Triglycerides_in_very_small_VLDL;Total_cholesterol_in_medium_VLDL;Concentration_of_small_VLDL_particles;Total_lipids_in_very_large_VLDL;Other_polyunsaturated_fatty_acids_than_18:2;Concentration_of_large_VLDL_particles;Concentration_of_large_VLDL_particles;Total_cholesterol_in_medium_VLDL;Total_cholesterol_in_small_VLDL;Total_cholesterol_in_small_VLDL;Total_cholesterol_in_medium_VLDL;Triglycerides_in_IDL;Free_cholesterol_in_small_VLDL;Concentration_of_small_VLDL_particles;Cholesterol_esters_in_large_VLDL;Serum_total_triglycerides;Cholesterol_esters_in_medium_VLDL;OmegaL3_fatty_acids;Total_cholesterol_in_medium_VLDL;Total_cholesterol_in_medium_VLDL;Total_fatty_acids;Other_polyunsaturated_fatty_acids_than_18:2;Concentration_of_small_VLDL_particles;Concentration_of_large_VLDL_particles;Concentration_of_large_VLDL_particles;Free_cholesterol_in_small_VLDL;Total_cholesterol_in_medium_VLDL;Total_cholesterol_in_large_VLDL;Phospholipids_in_large_VLDL;Concentration_of_large_VLDL_particles;Concentration_of_small_VLDL_particles;Other_polyunsaturated_fatty_acids_than_18:2;OmegaL3_fatty_acids;Free_cholesterol_in_small_VLDL;Total_lipids_in_medium_VLDL;Phospholipids_in_very_large_VLDL;Triglycerides_in_IDL;Total_cholesterol_in_medium_VLDL;Concentration_of_large_VLDL_particles;Concentration_of_large_VLDL_particles;Phospholipids_in_small_VLDL;Phospholipids_in_large_VLDL;Phospholipids_in_medium_VLDL;Total_cholesterol_in_medium_VLDL;Serum_total_triglycerides;Total_cholesterol_in_large_VLDL;Total_cholesterol_in_small_VLDL;Total_cholesterol_in_small_VLDL;Triglycerides_in_very_small_VLDL;Cholesterol_esters_in_medium_VLDL;OmegaL3_fatty_acids;Total_cholesterol_in_small_VLDL;OmegaL3_fatty_acids;Total_cholesterol_in_small_VLDL;OmegaL3_fatty_acids;Concentration_of_large_VLDL_particles;Concentration_of_very_small_VLDL_particles;Triglycerides_in_IDL;Concentration_of_small_VLDL_particles;Total_lipids_in_very_large_VLDL;Free_cholesterol_in_small_VLDL;Other_polyunsaturated_fatty_acids_than_18:2;Free_cholesterol_in_medium_VLDL;Total_cholesterol_in_large_VLDL;Concentration_of_large_VLDL_particles;Concentration_of_medium_VLDL_particles;Cholesterol_esters_in_medium_VLDL;22:6__docosahexaenoic_acid_(DHA);Phospholipids_in_medium_VLDL;Cholesterol_esters_in_medium_VLDL;OmegaL3_fatty_acids;Total_cholesterol_in_small_VLDL;Cholesterol_esters_in_medium_VLDL;Concentration_of_very_small_VLDL_particles;Concentration_of_large_VLDL_particles;Phospholipids_in_medium_VLDL;Total_lipids_in_small_VLDL;Other_polyunsaturated_fatty_acids_than_18:2;Total_cholesterol_in_small_VLDL;Concentration_of_medium_VLDL_particles;Triglycerides_in_small_VLDL;Concentration_of_medium_VLDL_particles;Total_cholesterol_in_medium_VLDL;Total_lipids_in_small_VLDL;Phospholipids_in_small_VLDL;Total_cholesterol_in_medium_VLDL;Total_lipids_in_very_large_VLDL;Total_lipids_in_medium_VLDL;Phospholipids_in_medium_VLDL;Concentration_of_very_small_VLDL_particles;Cholesterol_esters_in_medium_VLDL;Total_lipids_in_very_small_VLDL;Cholesterol_esters_in_medium_VLDL;Other_polyunsaturated_fatty_acids_than_18:2;Triglycerides_in_small_VLDL;Triglycerides_in_medium_VLDL;Free_cholesterol_in_medium_VLDL;Concentration_of_medium_VLDL_particles;Concentration_of_medium_VLDL_particles;Concentration_of_small_VLDL_particles;Total_cholesterol_in_medium_VLDL;Triglycerides_in_very_small_VLDL;Phospholipids_in_very_large_VLDL;Cholesterol_esters_in_medium_VLDL;Cholesterol_esters_in_medium_VLDL;Phospholipids_in_very_small_VLDL;Free_cholesterol_in_medium_VLDL;Free_cholesterol_in_medium_VLDL;Total_lipids_in_very_large_VLDL;Cholesterol_esters_in_large_VLDL;Cholesterol_esters_in_medium_VLDL;Cholesterol_esters_in_medium_VLDL;Serum_total_triglycerides;Cholesterol_esters_in_large_VLDL;Free_cholesterol_in_small_VLDL;Free_cholesterol_in_medium_VLDL;Concentration_of_medium_VLDL_particles;Other_polyunsaturated_fatty_acids_than_18:2;Concentration_of_large_VLDL_particles;Concentration_of_medium_VLDL_particles;Cholesterol_esters_in_medium_VLDL;Total_cholesterol_in_small_VLDL;Total_lipids_in_very_small_VLDL;Serum_total_triglycerides;Phospholipids_in_small_VLDL;Concentration_of_large_VLDL_particles;Phospholipids_in_medium_VLDL;Free_cholesterol_in_small_VLDL;Cholesterol_esters_in_medium_VLDL;Free_cholesterol_in_small_VLDL;Cholesterol_esters_in_medium_VLDL;Concentration_of_medium_VLDL_particles;Concentration_of_medium_VLDL_particles;Concentration_of_medium_VLDL_particles;Total_lipids_in_large_VLDL;ApoB;Total_cholesterol_in_large_VLDL;Concentration_of_medium_VLDL_particles;Concentration_of_very_small_VLDL_particles;Cholesterol_esters_in_large_VLDL;Triglycerides_in_small_VLDL;Triglycerides_in_very_small_VLDL;Cholesterol_esters_in_large_VLDL;Triglycerides_in_small_VLDL;Cholesterol_esters_in_large_VLDL;Phospholipids_in_small_VLDL;Free_cholesterol_in_medium_VLDL;Total_cholesterol_in_large_VLDL;Total_lipids_in_small_VLDL;Total_lipids_in_small_VLDL;OmegaL3_fatty_acids;Triglycerides_in_small_VLDL;Total_lipids_in_medium_VLDL;Total_lipids_in_medium_VLDL;Concentration_of_medium_VLDL_particles;Phospholipids_in_medium_VLDL;Phospholipids_in_very_large_VLDL;Free_cholesterol_in_large_VLDL;Total_lipids_in_medium_VLDL;Other_polyunsaturated_fatty_acids_than_18:2;Concentration_of_very_small_VLDL_particles;Total_cholesterol_in_small_VLDL;Triglycerides_in_IDL;Concentration_of_very_small_VLDL_particles;Free_cholesterol_in_large_VLDL;OmegaL3_fatty_acids;Triglycerides_in_very_small_VLDL;Total_lipids_in_very_small_VLDL;Free_cholesterol_in_medium_VLDL;Other_polyunsaturated_fatty_acids_than_18:2;Cholesterol_esters_in_medium_VLDL;Triglycerides_in_IDL;Triglycerides_in_IDL;Cholesterol_esters_in_large_VLDL;Free_cholesterol_in_medium_VLDL;Total_cholesterol_in_medium_VLDL;Total_cholesterol_in_medium_VLDL;Concentration_of_medium_VLDL_particles;Cholesterol_esters_in_large_VLDL;OmegaL3_fatty_acids;Total_lipids_in_IDL;OmegaL3_fatty_acids;Triglycerides_in_very_small_VLDL;Total_lipids_in_very_large_VLDL;Total_lipids_in_very_small_VLDL;Phospholipids_in_small_VLDL;Triglycerides_in_small_VLDL;Triglycerides_in_small_VLDL;Total_lipids_in_very_small_VLDL;Total_lipids_in_small_VLDL;Phospholipids_in_medium_VLDL;Concentration_of_medium_VLDL_particles;Cholesterol_esters_in_medium_VLDL;Triglycerides_in_large_VLDL;Total_cholesterol_in_large_VLDL;Cholesterol_esters_in_medium_VLDL;Triglycerides_in_small_VLDL;Total_lipids_in_medium_VLDL;Concentration_of_IDL_particles;Total_cholesterol_in_large_VLDL;Triglycerides_in_very_small_VLDL;Free_cholesterol_in_medium_VLDL;Total_cholesterol_in_small_VLDL;Phospholipids_in_large_VLDL;Total_cholesterol_in_small_VLDL;Total_lipids_in_large_VLDL;Free_cholesterol_in_small_VLDL;Concentration_of_medium_VLDL_particles;Free_cholesterol_in_medium_VLDL;Total_lipids_in_large_VLDL;Phospholipids_in_small_VLDL;Total_cholesterol_in_small_VLDL;Free_cholesterol_in_medium_VLDL;Free_cholesterol_in_medium_VLDL;Triglycerides_in_IDL;Total_lipids_in_large_VLDL;Total_lipids_in_medium_VLDL;Free_cholesterol_in_large_VLDL;Concentration_of_medium_VLDL_particles;Total_lipids_in_large_VLDL;Concentration_of_small_VLDL_particles;Phospholipids_in_small_VLDL;Phospholipids_in_small_VLDL;Total_lipids_in_very_small_VLDL;Cholesterol_esters_in_large_VLDL;Phospholipids_in_large_VLDL;Phospholipids_in_small_VLDL;Triglycerides_in_small_VLDL;Total_lipids_in_large_VLDL;Cholesterol_esters_in_medium_VLDL;Serum_total_triglycerides;Free_cholesterol_in_large_VLDL;Total_cholesterol_in_medium_VLDL;Concentration_of_small_VLDL_particles;Serum_total_triglycerides;Cholesterol_esters_in_large_VLDL;Concentration_of_medium_VLDL_particles;OmegaL3_fatty_acids;Concentration_of_very_small_VLDL_particles;Phospholipids_in_large_VLDL;Total_lipids_in_medium_VLDL;Total_lipids_in_medium_VLDL;Cholesterol_esters_in_medium_VLDL;Concentration_of_small_VLDL_particles;Free_cholesterol_in_medium_VLDL;Other_polyunsaturated_fatty_acids_than_18:2;Phospholipids_in_small_VLDL;Total_lipids_in_small_VLDL;Total_lipids_in_large_VLDL;Triglycerides_in_IDL;Total_lipids_in_large_VLDL;Total_lipids_in_medium_VLDL;Triglycerides_in_small_VLDL;Free_cholesterol_in_small_VLDL;Free_cholesterol_in_medium_VLDL;Concentration_of_IDL_particles;Triglycerides_in_large_VLDL;Cholesterol_esters_in_medium_VLDL;Phospholipids_in_very_small_VLDL;Triglycerides_in_small_VLDL;Free_cholesterol_in_large_VLDL;Phospholipids_in_very_small_VLDL;Free_cholesterol_in_medium_VLDL;Total_cholesterol_in_medium_VLDL;Total_lipids_in_small_VLDL;Triglycerides_in_small_VLDL;Phospholipids_in_medium_VLDL;Free_cholesterol_in_medium_VLDL;Concentration_of_small_VLDL_particles;Cholesterol_esters_in_medium_VLDL;Free_cholesterol_in_medium_VLDL;Serum_total_triglycerides;Phospholipids_in_large_VLDL;Total_lipids_in_large_VLDL;Total_fatty_acids;Concentration_of_medium_VLDL_particles;Free_cholesterol_in_medium_VLDL;Triglycerides_in_very_small_VLDL;Concentration_of_medium_VLDL_particles;Concentration_of_very_small_VLDL_particles;Serum_total_triglycerides;Total_lipids_in_medium_VLDL;Concentration_of_medium_VLDL_particles;Total_lipids_in_small_VLDL;Triglycerides_in_large_VLDL;ApoB;Total_lipids_in_large_VLDL;Phospholipids_in_small_VLDL;Total_cholesterol_in_large_VLDL;Total_cholesterol_in_medium_VLDL;Total_lipids_in_very_small_VLDL;Total_cholesterol_in_large_VLDL;Total_lipids_in_medium_VLDL;Total_cholesterol_in_large_VLDL;Total_lipids_in_very_large_VLDL;OmegaL3_fatty_acids;Phospholipids_in_small_VLDL;Triglycerides_in_IDL;Free_cholesterol_in_large_VLDL;Total_lipids_in_large_VLDL;Cholesterol_esters_in_large_VLDL;Triglycerides_in_small_VLDL;Phospholipids_in_medium_VLDL;OmegaL3_fatty_acids;Other_polyunsaturated_fatty_acids_than_18:2;Cholesterol_esters_in_large_VLDL;Total_lipids_in_medium_VLDL;Total_cholesterol_in_small_VLDL;Total_lipids_in_large_VLDL;Concentration_of_large_VLDL_particles;Total_lipids_in_very_large_VLDL;Free_cholesterol_in_large_VLDL;Phospholipids_in_medium_VLDL;Cholesterol_esters_in_large_VLDL;Phospholipids_in_very_large_VLDL;Free_cholesterol_in_small_VLDL;Phospholipids_in_large_VLDL;Phospholipids_in_large_VLDL;Other_polyunsaturated_fatty_acids_than_18:2;Phospholipids_in_medium_VLDL;Total_lipids_in_medium_VLDL;Free_cholesterol_in_medium_VLDL;Total_lipids_in_large_VLDL;Free_cholesterol_in_small_VLDL;Free_cholesterol_in_medium_VLDL;Other_polyunsaturated_fatty_acids_than_18:2;Free_cholesterol_in_medium_VLDL;Cholesterol_esters_in_large_VLDL;Total_lipids_in_large_VLDL;Cholesterol_esters_in_large_VLDL;Total_lipids_in_medium_VLDL;Total_cholesterol_in_large_VLDL;Total_lipids_in_large_VLDL;Serum_total_triglycerides;Total_lipids_in_medium_VLDL;Phospholipids_in_large_VLDL;Total_cholesterol_in_medium_VLDL;Cholesterol_esters_in_large_VLDL;Concentration_of_medium_VLDL_particles;Total_cholesterol_in_medium_VLDL;Total_fatty_acids;Triglycerides_in_small_VLDL;Cholesterol_esters_in_medium_VLDL;Total_lipids_in_small_VLDL;Concentration_of_very_small_VLDL_particles;Concentration_of_very_small_VLDL_particles;Concentration_of_very_small_VLDL_particles;Total_lipids_in_medium_VLDL;Concentration_of_very_small_VLDL_particles;Free_cholesterol_in_medium_VLDL;OmegaL3_fatty_acids;Serum_total_triglycerides;Phospholipids_in_very_large_VLDL;Cholesterol_esters_in_large_VLDL;Triglycerides_in_small_VLDL;Total_lipids_in_very_small_VLDL;Free_cholesterol_in_medium_VLDL;Triglycerides_in_small_VLDL;Free_cholesterol_in_medium_VLDL;Free_cholesterol_in_large_VLDL;Other_polyunsaturated_fatty_acids_than_18:2;Total_lipids_in_very_large_VLDL;Triglycerides_in_medium_VLDL;Total_lipids_in_very_small_VLDL;Cholesterol_esters_in_large_VLDL;Total_lipids_in_medium_VLDL;Total_lipids_in_very_small_VLDL;Triglycerides_in_small_VLDL;Free_cholesterol_in_small_VLDL;Other_polyunsaturated_fatty_acids_than_18:2;Total_lipids_in_very_small_VLDL;Serum_total_cholesterol;Triglycerides_in_very_small_VLDL;Triglycerides_in_small_VLDL;Other_polyunsaturated_fatty_acids_than_18:2;Free_cholesterol_in_medium_VLDL;Cholesterol_esters_in_large_VLDL;Triglycerides_in_very_small_VLDL;Free_cholesterol_in_small_VLDL;Triglycerides_in_large_VLDL;Concentration_of_very_small_VLDL_particles;Triglycerides_in_very_small_VLDL;Free_cholesterol_in_large_VLDL;Concentration_of_very_small_VLDL_particles;Serum_total_triglycerides;Total_cholesterol_in_medium_VLDL;OmegaL3_fatty_acids;Triglycerides_in_IDL;Cholesterol_esters_in_large_VLDL;Other_polyunsaturated_fatty_acids_than_18:2;Triglycerides_in_IDL;Total_lipids_in_medium_VLDL;Concentration_of_small_VLDL_particles;Phospholipids_in_large_VLDL;OmegaL3_fatty_acids;OmegaL3_fatty_acids;Triglycerides_in_medium_VLDL;Cholesterol_esters_in_large_VLDL;Phospholipids_in_large_VLDL;Cholesterol_esters_in_large_VLDL;Concentration_of_very_small_VLDL_particles;Triglycerides_in_IDL;Concentration_of_medium_VLDL_particles;Phospholipids_in_very_large_VLDL;OmegaL3_fatty_acids;Total_lipids_in_medium_VLDL;Concentration_of_medium_VLDL_particles;Total_cholesterol_in_small_VLDL;Total_lipids_in_very_large_VLDL;Total_lipids_in_small_VLDL;Total_cholesterol_in_medium_VLDL;Triglycerides_in_very_large_VLDL;Concentration_of_small_VLDL_particles;Total_lipids_in_small_VLDL;Total_lipids_in_very_small_VLDL;Free_cholesterol_in_large_VLDL;Total_lipids_in_small_VLDL;Total_lipids_in_very_small_VLDL;Total_lipids_in_medium_VLDL;Total_lipids_in_very_small_VLDL;Other_polyunsaturated_fatty_acids_than_18:2;Free_cholesterol_in_small_VLDL;Concentration_of_small_VLDL_particles;Triglycerides_in_small_VLDL;Concentration_of_medium_VLDL_particles;Concentration_of_IDL_particles;Phospholipids_in_large_VLDL;Triglycerides_in_large_VLDL;Phospholipids_in_large_VLDL;Total_cholesterol_in_small_VLDL;ApoB;Phospholipids_in_very_large_VLDL;Phospholipids_in_large_VLDL;Total_cholesterol_in_small_VLDL;Total_lipids_in_medium_VLDL;Cholesterol_esters_in_large_VLDL;Phospholipids_in_large_VLDL;Phospholipids_in_large_VLDL;Total_lipids_in_large_VLDL;Phospholipids_in_large_VLDL;Total_lipids_in_medium_VLDL;Free_cholesterol_in_medium_VLDL;OmegaL3_fatty_acids;Phospholipids_in_small_VLDL;Triglycerides_in_small_VLDL;Triglycerides_in_very_small_VLDL;Cholesterol_esters_in_medium_VLDL;Cholesterol_esters_in_large_VLDL;Triglycerides_in_IDL;Phospholipids_in_large_VLDL;Total_cholesterol_in_large_VLDL;Concentration_of_very_small_VLDL_particles;Concentration_of_medium_VLDL_particles;Free_cholesterol_in_medium_VLDL;Serum_total_triglycerides;Total_cholesterol_in_large_VLDL;Serum_total_triglycerides;Total_lipids_in_very_small_VLDL;Triglycerides_in_small_VLDL;Total_lipids_in_medium_VLDL;Total_lipids_in_large_VLDL;Cholesterol_esters_in_medium_VLDL;Serum_total_triglycerides;Free_cholesterol_in_small_VLDL;Total_lipids_in_large_VLDL;Free_cholesterol_in_medium_VLDL;OmegaL3_fatty_acids;Total_lipids_in_very_large_VLDL;Total_cholesterol_in_small_VLDL;Triglycerides_in_very_small_VLDL;OmegaL3_fatty_acids;Cholesterol_esters_in_large_VLDL;Total_cholesterol_in_small_VLDL;Phospholipids_in_medium_VLDL;Total_lipids_in_small_VLDL;Total_lipids_in_large_VLDL;Free_cholesterol_in_small_VLDL;Total_fatty_acids;Serum_total_triglycerides;Concentration_of_very_small_VLDL_particles;Cholesterol_esters_in_medium_VLDL;Cholesterol_esters_in_large_VLDL;Concentration_of_small_VLDL_particles;Other_polyunsaturated_fatty_acids_than_18:2;Serum_total_triglycerides;Total_lipids_in_very_large_VLDL;Concentration_of_medium_VLDL_particles;Concentration_of_very_small_VLDL_particles;Other_polyunsaturated_fatty_acids_than_18:2;Total_lipids_in_very_small_VLDL;Concentration_of_small_VLDL_particles;Concentration_of_small_VLDL_particles;Total_lipids_in_small_VLDL;Triglycerides_in_medium_VLDL;Phospholipids_in_small_VLDL;Phospholipids_in_large_VLDL;Other_polyunsaturated_fatty_acids_than_18:2;Phospholipids_in_small_VLDL;Total_lipids_in_very_small_VLDL;Phospholipids_in_medium_VLDL;Phospholipids_in_large_VLDL;Total_cholesterol_in_medium_VLDL;Cholesterol_esters_in_medium_VLDL;Concentration_of_very_small_VLDL_particles;Phospholipids_in_small_VLDL;Other_polyunsaturated_fatty_acids_than_18:2;Triglycerides_in_very_large_VLDL;Free_cholesterol_in_medium_VLDL;Free_cholest	19:19283268;19:19283268;19:19283268;19:19294392;19:19294392;19:19294392;19:19325963;19:19325963;19:19325963;19:19325963;19:19325963;19:19325963;19:19329924;19:19329924;19:19329924;19:19329924;19:19329924;19:19329924;19:19336608;19:19336608;19:19336608;19:19336608;19:19336608;19:19336608;19:19366632;19:19366632;19:19366632;19:19366632;19:19366632;19:19366632;19:19370340;19:19370340;19:19370340;19:19374061;19:19374061;19:19374061;19:19374061;19:19374061;19:19374061;19:19374068;19:19374068;19:19374068;19:19374068;19:19374068;19:19374068;19:19374546;19:19374546;19:19374546;19:19376225;19:19376225;19:19376225;19:19379549;19:19379549;19:19379549;19:19379549;19:19379549;19:19379549;19:19380996;19:19380996;19:19380996;19:19381715;19:19381715;19:19381715;19:19381715;19:19381715;19:19381715;19:19388500;19:19388500;19:19388500;19:19393106;19:19393106;19:19393106;19:19393677;19:19393677;19:19393677;19:19393714;19:19393714;19:19393714;19:19393890;19:19393890;19:19393890;19:19394368;19:19394368;19:19394368;19:19397789;19:19397789;19:19397789;19:19405480;19:19405480;19:19405480;19:19405480;19:19405480;19:19405480;19:19406869;19:19406869;19:19406869;19:19406869;19:19406869;19:19406869;19:19407171;19:19407171;19:19407171;19:19407718;19:19407718;19:19407718;19:19407718;19:19407718;19:19407718;19:19418866;19:19418866;19:19418866;19:19418916;19:19418916;19:19418916;19:19419071;19:19419071;19:19419071;19:19419810;19:19419810;19:19419810;19:19422152;19:19422152;19:19422152;19:19422187;19:19422187;19:19422187;19:19422187;19:19422187;19:19422187;19:19423083;19:19423083;19:19423083;19:19425025;19:19425025;19:19425025;19:19425141;19:19425141;19:19425141;19:19426181;19:19426181;19:19426181;19:19426181;19:19426181;19:19426181;19:19427623;19:19427623;19:19427623;19:19427623;19:19427623;19:19427623;19:19428805;19:19428805;19:19428805;19:19428805;19:19428805;19:19429220;19:19429220;19:19429220;19:19431420;19:19431420;19:19431420;19:19432290;19:19432290;19:19432290;19:19432959;19:19432959;19:19432959;19:19434042;19:19434042;19:19434042;19:19435680;19:19435680;19:19435680;19:19435680;19:19435680;19:19435680;19:19436229;19:19436229;19:19436229;19:19440064;19:19440064;19:19440064;19:19445856;19:19445856;19:19445856;19:19445856;19:19445856;19:19445856;19:19447352;19:19447352;19:19447352;19:19448301;19:19448301;19:19448301;19:19448301;19:19448301;19:19448301;19:19448808;19:19448808;19:19448808;19:19450254;19:19450254;19:19450254;19:19452249;19:19452249;19:19452249;19:19452249;19:19452249;19:19452249;19:19456917;19:19456917;19:19456917;19:19456917;19:19456917;19:19456917;19:19459215;19:19459215;19:19459215;19:19459215;19:19459215;19:19459215;19:19459554;19:19459554;19:19459554;19:19459800;19:19459800;19:19459800;19:19459800;19:19459800;19:19459800;19:19460541;19:19460541;19:19460541;19:19460541;19:19460541;19:19460541;19:19461416;19:19461416;19:19461416;19:19462606;19:19462606;19:19462606;19:19462606;19:19462606;19:19462606;19:19462702;19:19462702;19:19462702;19:19465529;19:19465529;19:19465529;19:19465529;19:19465529;19:19465529;19:19466269;19:19466269;19:19466269;19:19466269;19:19466269;19:19466269;19:19467545;19:19467545;19:19467545;19:19467545;19:19467545;19:19467545;19:19467996;19:19467996;19:19467996;19:19467996;19:19467996;19:19467996;19:19469296;19:19469296;19:19469296;19:19469296;19:19469296;19:19469296;19:19471241;19:19471241;19:19471241;19:19475469;19:19475469;19:19475469;19:19476520;19:19476520;19:19476520;19:19477877;19:19477877;19:19477877;19:19477877;19:19477877;19:19477877;19:19484008;19:19484008;19:19484008;19:19484008;19:19484008;19:19484008;19:19485105;19:19485105;19:19485105;19:19488718;19:19488718;19:19488718;19:19488718;19:19488718;19:19488718;19:19494483;19:19494483;19:19494483;19:19499598;19:19499598;19:19499598;19:19499598;19:19499598;19:19499598;19:19503573;19:19503573;19:19503573;19:19504167;19:19504167;19:19504167;19:19504167;19:19504167;19:19504167;19:19505087;19:19505087;19:19505087;19:19505087;19:19505087;19:19505087;19:19506092;19:19506092;19:19506092;19:19508013;19:19508013;19:19508013;19:19508013;19:19508013;19:19508013;19:19510831;19:19510831;19:19510831;19:19512657;19:19512657;19:19512657;19:19512657;19:19512657;19:19512657;19:19513568;19:19513568;19:19513568;19:19513570;19:19513570;19:19513570;19:19513572;19:19513572;19:19513572;19:19513580;19:19513580;19:19513580;19:19516431;19:19516431;19:19516431;19:19517169;19:19517169;19:19517169;19:19518889;19:19518889;19:19518889;19:19531175;19:19531175;19:19531175;19:19531307;19:19531307;19:19531307;19:19531910;19:19531910;19:19531910;19:19531910;19:19531910;19:19531910;19:19532682;19:19532682;19:19532682;19:19532682;19:19532682;19:19539891;19:19539891;19:19539891;19:19539891;19:19539891;19:19539891;19:19544644;19:19544644;19:19544644;19:19545099;19:19545099;19:19545099;19:19545099;19:19545099;19:19545099;19:19548239;19:19548239;19:19548239;19:19548643;19:19548643;19:19548643;19:19557353;19:19557353;19:19557353;19:19560756;19:19560756;19:19560756;19:19562349;19:19562349;19:19562349;19:19562349;19:19562349;19:19562349;19:19568244;19:19568244;19:19568244;19:19568244;19:19568244;19:19568244;19:19571100;19:19571100;19:19571100;19:19571100;19:19571100;19:19571100;19:19572220;19:19572220;19:19572220;19:19572220;19:19572220;19:19572220;19:19574277;19:19574277;19:19574277;19:19574277;19:19574277;19:19574277;19:19575945;19:19575945;19:19575945;19:19575945;19:19575945;19:19575945;19:19575965;19:19575965;19:19575965;19:19575965;19:19575965;19:19575965;19:19578743;19:19578743;19:19578743;19:19578743;19:19578743;19:19578743;19:19578890;19:19578890;19:19578890;19:19578890;19:19578890;19:19578890;19:19579241;19:19579241;19:19579241;19:19582651;19:19582651;19:19582651;19:19582651;19:19582651;19:19582651;19:19582992;19:19582992;19:19582992;19:19582992;19:19582992;19:19582992;19:19588546;19:19588546;19:19588546;19:19588546;19:19588546;19:19588546;19:19591066;19:19591066;19:19591066;19:19591066;19:19591066;19:19595014;19:19595014;19:19595014;19:19602821;19:19602821;19:19602821;19:19602821;19:19602821;19:19602821;19:19605963;19:19605963;19:19605963;19:19610596;19:19610596;19:19610596;19:19610596;19:19610596;19:19610596;19:19613622;19:19613622;19:19613622;19:19613622;19:19613622;19:19613622;19:19621004;19:19621004;19:19621004;19:19621197;19:19621197;19:19621197;19:19628037;19:19628037;19:19628037;19:19628037;19:19628037;19:19628037;19:19642795;19:19642795;19:19642795;19:19651577;19:19651577;19:19651577;19:19657500;19:19657500;19:19657500;19:19657500;19:19657500;19:19657500;19:19658472;19:19658472;19:19658472;19:19658472;19:19658472;19:19658472;19:19662220;19:19662220;19:19662220;19:19662220;19:19662220;19:19662220;19:19664077;19:19664077;19:19664077;19:19664077;19:19664077;19:19664077;19:19665581;19:19665581;19:19665581;19:19665581;19:19665581;19:19665581;19:19666574;19:19666574;19:19666574;19:19666574;19:19666574;19:19666574;19:19667254;19:19667254;19:19667254;19:19668338;19:19668338;19:19668338;19:19670610;19:19670610;19:19670610;19:19671266;19:19671266;19:19671266;19:19671266;19:19671266;19:19671266;19:19675696;19:19675696;19:19675696;19:19675696;19:19675696;19:19675696;19:19685470;19:19685470;19:19685470;19:19695228;19:19695228;19:19695228;19:19695228;19:19695228;19:19695228;19:19699398;19:19699398;19:19699398;19:19700552;19:19700552;19:19700552;19:19702384;19:19702384;19:19702384;19:19702384;19:19702384;19:19702384;19:19711139;19:19711139;19:19711139;19:19713069;19:19713069;19:19713069;19:19713069;19:19713069;19:19713069;19:19716558;19:19716558;19:19716558;19:19716558;19:19716558;19:19716558;19:19717056;19:19717056;19:19717056;19:19717056;19:19717056;19:19717056;19:19720399;19:19720399;19:19720399;19:19720788;19:19720788;19:19720788;19:19721722;19:19721722;19:19721722;19:19721722;19:19721722;19:19721722;19:19721976;19:19721976;19:19721976;19:19721976;19:19721976;19:19721976;19:19723215;19:19723215;19:19723215;19:19723215;19:19723215;19:19723215;19:19726022;19:19726022;19:19726022;19:19727152;19:19727152;19:19727152;19:19727152;19:19727152;19:19727152;19:19746151;19:19746151;19:19746151;19:19746151;19:19746151;19:19746151;19:19756073;19:19756073;19:19756073;19:19786099;19:19786099;19:19786099;19:19789528;19:19789528;19:19789528;19:19789528;19:19789528;19:19789528;19:19793545;19:19793545;19:19793545;	rs61061000;rs61061000;rs61061000;rs113954889;rs113954889;rs113954889;rs3761077;rs3761077;rs3761077;rs3761077;rs3761077;rs3761077;rs2228603;rs2228603;rs2228603;rs2228603;rs2228603;rs2228603;rs2238675;rs2238675;rs2238675;rs2238675;rs2238675;rs2238675;rs72999033;rs72999033;rs72999033;rs72999033;rs72999033;rs72999033;rs150641967;rs150641967;rs150641967;rs8105094;rs8105094;rs8105094;rs8105094;rs8105094;rs8105094;rs8105984;rs8105984;rs8105984;rs8105984;rs8105984;rs8105984;rs10684386;rs10684386;rs10684386;rs56831097;rs56831097;rs56831097;rs58542926;rs58542926;rs58542926;rs58542926;rs58542926;rs58542926;rs2074300;rs2074300;rs2074300;rs2074301;rs2074301;rs2074301;rs2074301;rs2074301;rs2074301;rs8107974;rs8107974;rs8107974;rs144703713;rs144703713;rs144703713;rs35431065;rs35431065;rs35431065;rs8100204;rs8100204;rs8100204;rs200210321;rs200210321;rs200210321;rs138295924;rs138295924;rs138295924;rs10418051;rs10418051;rs10418051;rs2023883;rs2023883;rs2023883;rs2023883;rs2023883;rs2023883;rs12979148;rs12979148;rs12979148;rs12979148;rs12979148;rs12979148;rs11666553;rs11666553;rs11666553;rs10401969;rs10401969;rs10401969;rs10401969;rs10401969;rs10401969;rs73001020;rs73001020;rs73001020;rs2240117;rs2240117;rs2240117;rs739846;rs739846;rs739846;rs12983137;rs12983137;rs12983137;rs11326181;rs11326181;rs11326181;rs1859287;rs1859287;rs1859287;rs1859287;rs1859287;rs1859287;rs3216939;rs3216939;rs3216939;rs57962361;rs57962361;rs57962361;rs12459676;rs12459676;rs12459676;rs11668104;rs11668104;rs11668104;rs11668104;rs11668104;rs11668104;rs8108647;rs8108647;rs8108647;rs8108647;rs8108647;rs8108647;rs7259434;rs7259434;rs7259434;rs7259434;rs7259434;rs12976025;rs12976025;rs12976025;rs577581323;rs577581323;rs577581323;rs140868651;rs140868651;rs140868651;rs10402661;rs10402661;rs10402661;rs397799193;rs397799193;rs397799193;rs4808194;rs4808194;rs4808194;rs4808194;rs4808194;rs4808194;rs111234557;rs111234557;rs111234557;rs11411903;rs11411903;rs11411903;rs11085259;rs11085259;rs11085259;rs11085259;rs11085259;rs11085259;rs73001045;rs73001045;rs73001045;rs757000;rs757000;rs757000;rs757000;rs757000;rs757000;rs757001;rs757001;rs757001;rs34366787;rs34366787;rs34366787;rs2301668;rs2301668;rs2301668;rs2301668;rs2301668;rs2301668;rs58489806;rs58489806;rs58489806;rs58489806;rs58489806;rs58489806;rs968525;rs968525;rs968525;rs968525;rs968525;rs968525;rs10421505;rs10421505;rs10421505;rs12982276;rs12982276;rs12982276;rs12982276;rs12982276;rs12982276;rs73001065;rs73001065;rs73001065;rs73001065;rs73001065;rs73001065;rs35857527;rs35857527;rs35857527;rs11085261;rs11085261;rs11085261;rs11085261;rs11085261;rs11085261;rs11672355;rs11672355;rs11672355;rs9304960;rs9304960;rs9304960;rs9304960;rs9304960;rs9304960;rs2301671;rs2301671;rs2301671;rs2301671;rs2301671;rs2301671;rs2285626;rs2285626;rs2285626;rs2285626;rs2285626;rs2285626;rs2285628;rs2285628;rs2285628;rs2285628;rs2285628;rs2285628;rs10403731;rs10403731;rs10403731;rs10403731;rs10403731;rs10403731;rs10419672;rs10419672;rs10419672;rs7258508;rs7258508;rs7258508;rs4808196;rs4808196;rs4808196;rs56255430;rs56255430;rs56255430;rs56255430;rs56255430;rs56255430;rs59148799;rs59148799;rs59148799;rs59148799;rs59148799;rs59148799;rs12052117;rs12052117;rs12052117;rs12973258;rs12973258;rs12973258;rs12973258;rs12973258;rs12973258;rs150268548;rs150268548;rs150268548;rs60321073;rs60321073;rs60321073;rs60321073;rs60321073;rs60321073;rs10408875;rs10408875;rs10408875;rs17288409;rs17288409;rs17288409;rs17288409;rs17288409;rs17288409;rs10415849;rs10415849;rs10415849;rs10415849;rs10415849;rs10415849;rs56241616;rs56241616;rs56241616;rs10424702;rs10424702;rs10424702;rs10424702;rs10424702;rs10424702;rs11367631;rs11367631;rs11367631;rs10408596;rs10408596;rs10408596;rs10408596;rs10408596;rs10408596;rs34324111;rs34324111;rs34324111;rs111901094;rs111901094;rs111901094;rs35629458;rs35629458;rs35629458;rs113460678;rs113460678;rs113460678;rs12983940;rs12983940;rs12983940;rs188552254;rs188552254;rs188552254;rs4808950;rs4808950;rs4808950;rs28478453;rs28478453;rs28478453;rs34881322;rs34881322;rs34881322;rs11668386;rs11668386;rs11668386;rs11668386;rs11668386;rs11668386;rs11669516;rs11669516;rs11669516;rs11669516;rs11669516;rs8182472;rs8182472;rs8182472;rs8182472;rs8182472;rs8182472;rs55823486;rs55823486;rs55823486;rs4808199;rs4808199;rs4808199;rs4808199;rs4808199;rs4808199;rs34647936;rs34647936;rs34647936;rs79954596;rs79954596;rs79954596;rs60003758;rs60003758;rs60003758;rs57938103;rs57938103;rs57938103;rs12972397;rs12972397;rs12972397;rs12972397;rs12972397;rs12972397;rs12977524;rs12977524;rs12977524;rs12977524;rs12977524;rs12977524;rs7250658;rs7250658;rs7250658;rs7250658;rs7250658;rs7250658;rs28720066;rs28720066;rs28720066;rs28720066;rs28720066;rs28720066;rs4808960;rs4808960;rs4808960;rs4808960;rs4808960;rs4808960;rs2163805;rs2163805;rs2163805;rs2163805;rs2163805;rs2163805;rs2163804;rs2163804;rs2163804;rs2163804;rs2163804;rs2163804;rs73002956;rs73002956;rs73002956;rs73002956;rs73002956;rs73002956;rs754255;rs754255;rs754255;rs754255;rs754255;rs754255;rs11404084;rs11404084;rs11404084;rs6511036;rs6511036;rs6511036;rs6511036;rs6511036;rs6511036;rs73002960;rs73002960;rs73002960;rs73002960;rs73002960;rs73002960;rs1465695;rs1465695;rs1465695;rs1465695;rs1465695;rs1465695;rs10401193;rs10401193;rs10401193;rs10401193;rs10401193;rs10404728;rs10404728;rs10404728;rs751858;rs751858;rs751858;rs751858;rs751858;rs751858;rs2099333;rs2099333;rs2099333;rs3794991;rs3794991;rs3794991;rs3794991;rs3794991;rs3794991;rs57009615;rs57009615;rs57009615;rs57009615;rs57009615;rs57009615;rs56273306;rs56273306;rs56273306;rs113365218;rs113365218;rs113365218;rs7252888;rs7252888;rs7252888;rs7252888;rs7252888;rs7252888;rs56397647;rs56397647;rs56397647;rs12981405;rs12981405;rs12981405;rs10402308;rs10402308;rs10402308;rs10402308;rs10402308;rs10402308;rs16996148;rs16996148;rs16996148;rs16996148;rs16996148;rs16996148;rs17216525;rs17216525;rs17216525;rs17216525;rs17216525;rs17216525;rs17216588;rs17216588;rs17216588;rs17216588;rs17216588;rs17216588;rs34755166;rs34755166;rs34755166;rs34755166;rs34755166;rs34755166;rs17216693;rs17216693;rs17216693;rs17216693;rs17216693;rs17216693;rs143988316;rs143988316;rs143988316;rs144213664;rs144213664;rs144213664;rs150824230;rs150824230;rs150824230;rs73004926;rs73004926;rs73004926;rs73004926;rs73004926;rs73004926;rs73004933;rs73004933;rs73004933;rs73004933;rs73004933;rs73004933;rs141756246;rs141756246;rs141756246;rs73004951;rs73004951;rs73004951;rs73004951;rs73004951;rs73004951;rs140229040;rs140229040;rs140229040;rs12608729;rs12608729;rs12608729;rs17217098;rs17217098;rs17217098;rs17217098;rs17217098;rs17217098;rs73004959;rs73004959;rs73004959;rs73004962;rs73004962;rs73004962;rs73004962;rs73004962;rs73004962;rs73004966;rs73004966;rs73004966;rs73004966;rs73004966;rs73004966;rs73004967;rs73004967;rs73004967;rs73004967;rs73004967;rs73004967;rs57504626;rs57504626;rs57504626;rs16996185;rs16996185;rs16996185;rs12610185;rs12610185;rs12610185;rs12610185;rs12610185;rs12610185;rs12610191;rs12610191;rs12610191;rs12610191;rs12610191;rs12610191;rs10500212;rs10500212;rs10500212;rs10500212;rs10500212;rs10500212;rs58847337;rs58847337;rs58847337;rs73004975;rs73004975;rs73004975;rs73004975;rs73004975;rs73004975;rs2304128;rs2304128;rs2304128;rs2304128;rs2304128;rs2304128;rs3841260;rs3841260;rs3841260;rs58434384;rs58434384;rs58434384;rs2304130;rs2304130;rs2304130;rs2304130;rs2304130;rs2304130;rs56408111;rs56408111;rs56408111;	cholesterol;LDL_C;triglyc;cholesterol;LDL_C;triglyc;cholesterol;LDL;LDL_C;TC;TG;triglyc;cholesterol;LDL;LDL_C;TC;TG;triglyc;cholesterol;LDL;LDL_C;TC;TG;triglyc;cholesterol;LDL;LDL_C;TC;TG;triglyc;cholesterol;LDL_C;triglyc;cholesterol;LDL;LDL_C;TC;TG;triglyc;cholesterol;LDL;LDL_C;TC;TG;triglyc;cholesterol;LDL_C;triglyc;cholesterol;LDL_C;triglyc;cholesterol;LDL;LDL_C;TC;TG;triglyc;cholesterol;LDL_C;triglyc;cholesterol;LDL;LDL_C;TC;TG;triglyc;cholesterol;LDL_C;triglyc;cholesterol;LDL_C;triglyc;cholesterol;LDL_C;triglyc;cholesterol;LDL_C;triglyc;cholesterol;LDL_C;triglyc;cholesterol;LDL_C;triglyc;cholesterol;LDL_C;triglyc;cholesterol;LDL;LDL_C;TC;TG;triglyc;cholesterol;LDL;LDL_C;TC;TG;triglyc;cholesterol;LDL_C;triglyc;cholesterol;LDL;LDL_C;TC;TG;triglyc;cholesterol;LDL_C;triglyc;cholesterol;LDL_C;triglyc;cholesterol;LDL_C;triglyc;cholesterol;LDL_C;triglyc;cholesterol;LDL_C;triglyc;cholesterol;LDL;LDL_C;TC;TG;triglyc;cholesterol;LDL_C;triglyc;cholesterol;LDL_C;triglyc;cholesterol;LDL_C;triglyc;cholesterol;LDL;LDL_C;TC;TG;triglyc;cholesterol;LDL;LDL_C;TC;TG;triglyc;cholesterol;LDL_C;TC;TG;triglyc;cholesterol;LDL_C;triglyc;cholesterol;LDL_C;triglyc;cholesterol;LDL_C;triglyc;cholesterol;LDL_C;triglyc;cholesterol;LDL_C;triglyc;cholesterol;LDL;LDL_C;TC;TG;triglyc;cholesterol;LDL_C;triglyc;cholesterol;LDL_C;triglyc;cholesterol;LDL;LDL_C;TC;TG;triglyc;cholesterol;LDL_C;triglyc;cholesterol;LDL;LDL_C;TC;TG;triglyc;cholesterol;LDL_C;triglyc;cholesterol;LDL_C;triglyc;cholesterol;LDL;LDL_C;TC;TG;triglyc;cholesterol;LDL;LDL_C;TC;TG;triglyc;cholesterol;LDL;LDL_C;TC;TG;triglyc;cholesterol;LDL_C;triglyc;cholesterol;LDL;LDL_C;TC;TG;triglyc;cholesterol;LDL;LDL_C;TC;TG;triglyc;cholesterol;LDL_C;triglyc;cholesterol;LDL;LDL_C;TC;TG;triglyc;cholesterol;LDL_C;triglyc;cholesterol;LDL;LDL_C;TC;TG;triglyc;cholesterol;LDL;LDL_C;TC;TG;triglyc;cholesterol;LDL;LDL_C;TC;TG;triglyc;cholesterol;LDL;LDL_C;TC;TG;triglyc;cholesterol;LDL;LDL_C;TC;TG;triglyc;cholesterol;LDL_C;triglyc;cholesterol;LDL_C;triglyc;cholesterol;LDL_C;triglyc;cholesterol;LDL;LDL_C;TC;TG;triglyc;cholesterol;LDL;LDL_C;TC;TG;triglyc;cholesterol;LDL_C;triglyc;cholesterol;LDL;LDL_C;TC;TG;triglyc;cholesterol;LDL_C;triglyc;cholesterol;LDL;LDL_C;TC;TG;triglyc;cholesterol;LDL_C;triglyc;cholesterol;LDL;LDL_C;TC;TG;triglyc;cholesterol;LDL;LDL_C;TC;TG;triglyc;cholesterol;LDL_C;triglyc;cholesterol;LDL;LDL_C;TC;TG;triglyc;cholesterol;LDL_C;triglyc;cholesterol;LDL;LDL_C;TC;TG;triglyc;cholesterol;LDL_C;triglyc;cholesterol;LDL_C;triglyc;cholesterol;LDL_C;triglyc;cholesterol;LDL_C;triglyc;cholesterol;LDL_C;triglyc;cholesterol;LDL_C;triglyc;cholesterol;LDL_C;triglyc;cholesterol;LDL_C;triglyc;cholesterol;LDL_C;triglyc;cholesterol;LDL;LDL_C;TC;TG;triglyc;cholesterol;LDL_C;TC;TG;triglyc;cholesterol;LDL;LDL_C;TC;TG;triglyc;cholesterol;LDL_C;triglyc;cholesterol;LDL;LDL_C;TC;TG;triglyc;cholesterol;LDL_C;triglyc;cholesterol;LDL_C;triglyc;cholesterol;LDL_C;triglyc;cholesterol;LDL_C;triglyc;cholesterol;LDL;LDL_C;TC;TG;triglyc;cholesterol;LDL;LDL_C;TC;TG;triglyc;cholesterol;LDL;LDL_C;TC;TG;triglyc;cholesterol;LDL;LDL_C;TC;TG;triglyc;cholesterol;LDL;LDL_C;TC;TG;triglyc;cholesterol;LDL;LDL_C;TC;TG;triglyc;cholesterol;LDL;LDL_C;TC;TG;triglyc;cholesterol;LDL;LDL_C;TC;TG;triglyc;cholesterol;LDL;LDL_C;TC;TG;triglyc;cholesterol;LDL_C;triglyc;cholesterol;LDL;LDL_C;TC;TG;triglyc;cholesterol;LDL;LDL_C;TC;TG;triglyc;cholesterol;LDL;LDL_C;TC;TG;triglyc;cholesterol;LDL_C;TC;TG;triglyc;cholesterol;LDL_C;triglyc;cholesterol;LDL;LDL_C;TC;TG;triglyc;cholesterol;LDL_C;triglyc;cholesterol;LDL;LDL_C;TC;TG;triglyc;cholesterol;LDL;LDL_C;TC;TG;triglyc;cholesterol;LDL_C;triglyc;cholesterol;LDL_C;triglyc;cholesterol;LDL;LDL_C;TC;TG;triglyc;cholesterol;LDL_C;triglyc;cholesterol;LDL_C;triglyc;cholesterol;LDL;LDL_C;TC;TG;triglyc;cholesterol;LDL;LDL_C;TC;TG;triglyc;cholesterol;LDL;LDL_C;TC;TG;triglyc;cholesterol;LDL;LDL_C;TC;TG;triglyc;cholesterol;LDL;LDL_C;TC;TG;triglyc;cholesterol;LDL;LDL_C;TC;TG;triglyc;cholesterol;LDL_C;triglyc;cholesterol;LDL_C;triglyc;cholesterol;LDL_C;triglyc;cholesterol;LDL;LDL_C;TC;TG;triglyc;cholesterol;LDL;LDL_C;TC;TG;triglyc;cholesterol;LDL_C;triglyc;cholesterol;LDL;LDL_C;TC;TG;triglyc;cholesterol;LDL_C;triglyc;cholesterol;LDL_C;triglyc;cholesterol;LDL;LDL_C;TC;TG;triglyc;cholesterol;LDL_C;triglyc;cholesterol;LDL;LDL_C;TC;TG;triglyc;cholesterol;LDL;LDL_C;TC;TG;triglyc;cholesterol;LDL;LDL_C;TC;TG;triglyc;cholesterol;LDL_C;triglyc;cholesterol;LDL_C;triglyc;cholesterol;LDL;LDL_C;TC;TG;triglyc;cholesterol;LDL;LDL_C;TC;TG;triglyc;cholesterol;LDL;LDL_C;TC;TG;triglyc;cholesterol;LDL_C;triglyc;cholesterol;LDL;LDL_C;TC;TG;triglyc;cholesterol;LDL;LDL_C;TC;TG;triglyc;cholesterol;LDL_C;triglyc;cholesterol;LDL_C;triglyc;cholesterol;LDL;LDL_C;TC;TG;triglyc;cholesterol;LDL_C;triglyc;	UKBB;UKBB;UKBB;UKBB;UKBB;UKBB;UKBB;Willer_et_al_2013;UKBB;Willer_et_al_2013;Willer_et_al_2013;UKBB;UKBB;Willer_et_al_2013;UKBB;Willer_et_al_2013;Willer_et_al_2013;UKBB;UKBB;Willer_et_al_2013;UKBB;Willer_et_al_2013;Willer_et_al_2013;UKBB;UKBB;Willer_et_al_2013;UKBB;Willer_et_al_2013;Willer_et_al_2013;UKBB;UKBB;UKBB;UKBB;UKBB;Willer_et_al_2013;UKBB;Willer_et_al_2013;Willer_et_al_2013;UKBB;UKBB;Willer_et_al_2013;UKBB;Willer_et_al_2013;Willer_et_al_2013;UKBB;UKBB;UKBB;UKBB;UKBB;UKBB;UKBB;UKBB;Willer_et_al_2013;UKBB;Willer_et_al_2013;Willer_et_al_2013;UKBB;UKBB;UKBB;UKBB;UKBB;Willer_et_al_2013;UKBB;Willer_et_al_2013;Willer_et_al_2013;UKBB;UKBB;UKBB;UKBB;UKBB;UKBB;UKBB;UKBB;UKBB;UKBB;UKBB;UKBB;UKBB;UKBB;UKBB;UKBB;UKBB;UKBB;UKBB;UKBB;UKBB;UKBB;UKBB;Willer_et_al_2013;UKBB;Willer_et_al_2013;Willer_et_al_2013;UKBB;UKBB;Willer_et_al_2013;UKBB;Willer_et_al_2013;Willer_et_al_2013;UKBB;UKBB;UKBB;UKBB;UKBB;Willer_et_al_2013;UKBB;Willer_et_al_2013;Willer_et_al_2013;UKBB;UKBB;UKBB;UKBB;UKBB;UKBB;UKBB;UKBB;UKBB;UKBB;UKBB;UKBB;UKBB;UKBB;UKBB;UKBB;UKBB;Willer_et_al_2013;UKBB;Willer_et_al_2013;Willer_et_al_2013;UKBB;UKBB;UKBB;UKBB;UKBB;UKBB;UKBB;UKBB;UKBB;UKBB;UKBB;Willer_et_al_2013;UKBB;Willer_et_al_2013;Willer_et_al_2013;UKBB;UKBB;Willer_et_al_2013;UKBB;Willer_et_al_2013;Willer_et_al_2013;UKBB;UKBB;UKBB;Willer_et_al_2013;Willer_et_al_2013;UKBB;UKBB;UKBB;UKBB;UKBB;UKBB;UKBB;UKBB;UKBB;UKBB;UKBB;UKBB;UKBB;UKBB;UKBB;UKBB;UKBB;Willer_et_al_2013;UKBB;Willer_et_al_2013;Willer_et_al_2013;UKBB;UKBB;UKBB;UKBB;UKBB;UKBB;UKBB;UKBB;Willer_et_al_2013;UKBB;Willer_et_al_2013;Willer_et_al_2013;UKBB;UKBB;UKBB;UKBB;UKBB;Willer_et_al_2013;UKBB;Willer_et_al_2013;Willer_et_al_2013;UKBB;UKBB;UKBB;UKBB;UKBB;UKBB;UKBB;UKBB;Willer_et_al_2013;UKBB;Willer_et_al_2013;Willer_et_al_2013;UKBB;UKBB;Willer_et_al_2013;UKBB;Willer_et_al_2013;Willer_et_al_2013;UKBB;UKBB;Willer_et_al_2013;UKBB;Willer_et_al_2013;Willer_et_al_2013;UKBB;UKBB;UKBB;UKBB;UKBB;Willer_et_al_2013;UKBB;Willer_et_al_2013;Willer_et_al_2013;UKBB;UKBB;Willer_et_al_2013;UKBB;Willer_et_al_2013;Willer_et_al_2013;UKBB;UKBB;UKBB;UKBB;UKBB;Willer_et_al_2013;UKBB;Willer_et_al_2013;Willer_et_al_2013;UKBB;UKBB;UKBB;UKBB;UKBB;Willer_et_al_2013;UKBB;Willer_et_al_2013;Willer_et_al_2013;UKBB;UKBB;Willer_et_al_2013;UKBB;Willer_et_al_2013;Willer_et_al_2013;UKBB;UKBB;Willer_et_al_2013;UKBB;Willer_et_al_2013;Willer_et_al_2013;UKBB;UKBB;Willer_et_al_2013;UKBB;Willer_et_al_2013;Willer_et_al_2013;UKBB;UKBB;Willer_et_al_2013;UKBB;Willer_et_al_2013;Willer_et_al_2013;UKBB;UKBB;UKBB;UKBB;UKBB;UKBB;UKBB;UKBB;UKBB;UKBB;UKBB;Willer_et_al_2013;UKBB;Willer_et_al_2013;Willer_et_al_2013;UKBB;UKBB;Willer_et_al_2013;UKBB;Willer_et_al_2013;Willer_et_al_2013;UKBB;UKBB;UKBB;UKBB;UKBB;Willer_et_al_2013;UKBB;Willer_et_al_2013;Willer_et_al_2013;UKBB;UKBB;UKBB;UKBB;UKBB;Willer_et_al_2013;UKBB;Willer_et_al_2013;Willer_et_al_2013;UKBB;UKBB;UKBB;UKBB;UKBB;Willer_et_al_2013;UKBB;Willer_et_al_2013;Willer_et_al_2013;UKBB;UKBB;Willer_et_al_2013;UKBB;Willer_et_al_2013;Willer_et_al_2013;UKBB;UKBB;UKBB;UKBB;UKBB;Willer_et_al_2013;UKBB;Willer_et_al_2013;Willer_et_al_2013;UKBB;UKBB;UKBB;UKBB;UKBB;Willer_et_al_2013;UKBB;Willer_et_al_2013;Willer_et_al_2013;UKBB;UKBB;UKBB;UKBB;UKBB;UKBB;UKBB;UKBB;UKBB;UKBB;UKBB;UKBB;UKBB;UKBB;UKBB;UKBB;UKBB;UKBB;UKBB;UKBB;UKBB;UKBB;UKBB;UKBB;UKBB;UKBB;UKBB;UKBB;UKBB;Willer_et_al_2013;UKBB;Willer_et_al_2013;Willer_et_al_2013;UKBB;UKBB;UKBB;Willer_et_al_2013;Willer_et_al_2013;UKBB;UKBB;Willer_et_al_2013;UKBB;Willer_et_al_2013;Willer_et_al_2013;UKBB;UKBB;UKBB;UKBB;UKBB;Willer_et_al_2013;UKBB;Willer_et_al_2013;Willer_et_al_2013;UKBB;UKBB;UKBB;UKBB;UKBB;UKBB;UKBB;UKBB;UKBB;UKBB;UKBB;UKBB;UKBB;UKBB;Willer_et_al_2013;UKBB;Willer_et_al_2013;Willer_et_al_2013;UKBB;UKBB;Willer_et_al_2013;UKBB;Willer_et_al_2013;Willer_et_al_2013;UKBB;UKBB;Willer_et_al_2013;UKBB;Willer_et_al_2013;Willer_et_al_2013;UKBB;UKBB;Willer_et_al_2013;UKBB;Willer_et_al_2013;Willer_et_al_2013;UKBB;UKBB;Willer_et_al_2013;UKBB;Willer_et_al_2013;Willer_et_al_2013;UKBB;UKBB;Willer_et_al_2013;UKBB;Willer_et_al_2013;Willer_et_al_2013;UKBB;UKBB;Willer_et_al_2013;UKBB;Willer_et_al_2013;Willer_et_al_2013;UKBB;UKBB;Willer_et_al_2013;UKBB;Willer_et_al_2013;Willer_et_al_2013;UKBB;UKBB;Willer_et_al_2013;UKBB;Willer_et_al_2013;Willer_et_al_2013;UKBB;UKBB;UKBB;UKBB;UKBB;Willer_et_al_2013;UKBB;Willer_et_al_2013;Willer_et_al_2013;UKBB;UKBB;Willer_et_al_2013;UKBB;Willer_et_al_2013;Willer_et_al_2013;UKBB;UKBB;Willer_et_al_2013;UKBB;Willer_et_al_2013;Willer_et_al_2013;UKBB;UKBB;UKBB;Willer_et_al_2013;Willer_et_al_2013;UKBB;UKBB;UKBB;UKBB;UKBB;Willer_et_al_2013;UKBB;Willer_et_al_2013;Willer_et_al_2013;UKBB;UKBB;UKBB;UKBB;UKBB;Willer_et_al_2013;UKBB;Willer_et_al_2013;Willer_et_al_2013;UKBB;UKBB;Willer_et_al_2013;UKBB;Willer_et_al_2013;Willer_et_al_2013;UKBB;UKBB;UKBB;UKBB;UKBB;UKBB;UKBB;UKBB;Willer_et_al_2013;UKBB;Willer_et_al_2013;Willer_et_al_2013;UKBB;UKBB;UKBB;UKBB;UKBB;UKBB;UKBB;UKBB;Willer_et_al_2013;UKBB;Willer_et_al_2013;Willer_et_al_2013;UKBB;UKBB;Willer_et_al_2013;UKBB;Willer_et_al_2013;Willer_et_al_2013;UKBB;UKBB;Willer_et_al_2013;UKBB;Willer_et_al_2013;Willer_et_al_2013;UKBB;UKBB;Willer_et_al_2013;UKBB;Willer_et_al_2013;Willer_et_al_2013;UKBB;UKBB;Willer_et_al_2013;UKBB;Willer_et_al_2013;Willer_et_al_2013;UKBB;UKBB;Willer_et_al_2013;UKBB;Willer_et_al_2013;Willer_et_al_2013;UKBB;UKBB;UKBB;UKBB;UKBB;UKBB;UKBB;UKBB;UKBB;UKBB;UKBB;Willer_et_al_2013;UKBB;Willer_et_al_2013;Willer_et_al_2013;UKBB;UKBB;Willer_et_al_2013;UKBB;Willer_et_al_2013;Willer_et_al_2013;UKBB;UKBB;UKBB;UKBB;UKBB;Willer_et_al_2013;UKBB;Willer_et_al_2013;Willer_et_al_2013;UKBB;UKBB;UKBB;UKBB;UKBB;UKBB;UKBB;UKBB;Willer_et_al_2013;UKBB;Willer_et_al_2013;Willer_et_al_2013;UKBB;UKBB;UKBB;UKBB;UKBB;Willer_et_al_2013;UKBB;Willer_et_al_2013;Willer_et_al_2013;UKBB;UKBB;Willer_et_al_2013;UKBB;Willer_et_al_2013;Willer_et_al_2013;UKBB;UKBB;Willer_et_al_2013;UKBB;Willer_et_al_2013;Willer_et_al_2013;UKBB;UKBB;UKBB;UKBB;UKBB;UKBB;UKBB;UKBB;Willer_et_al_2013;UKBB;Willer_et_al_2013;Willer_et_al_2013;UKBB;UKBB;Willer_et_al_2013;UKBB;Willer_et_al_2013;Willer_et_al_2013;UKBB;UKBB;Willer_et_al_2013;UKBB;Willer_et_al_2013;Willer_et_al_2013;UKBB;UKBB;UKBB;UKBB;UKBB;Willer_et_al_2013;UKBB;Willer_et_al_2013;Willer_et_al_2013;UKBB;UKBB;Willer_et_al_2013;UKBB;Willer_et_al_2013;Willer_et_al_2013;UKBB;UKBB;UKBB;UKBB;UKBB;UKBB;UKBB;UKBB;Willer_et_al_2013;UKBB;Willer_et_al_2013;Willer_et_al_2013;UKBB;UKBB;UKBB;UKBB;	19:19789528;19:19727152;19:19388500;19:19494483;19:19662220;19:19756073;19:19675696;19:19366632;19:19329924;19:19746151	rs2304130;rs73004975;rs8107974;rs150268548;rs17216525;rs3841260;rs73004933;rs72999033;rs2228603;rs2304128	19494483;19727152;19366632;19268740;19321482;19283559;19575263;19380513;19379549;19388500;19380513;19329924;19388500;19379549;19378416;19380513;19675696;19789528;19380513;19756073;19329924;19329924;19379549;19388500;19675696;19675696;19329924;19380513;19388500;19789528;19675696;19379549;19756073;19388500;19380513;19379549;19789528;19380513;19789528;19329924;19756073;19380513;19789528;19379549;19378416;19388500;19329924;19378416;19675696;19329924;19378416;19267910;19380513;19379549;19756073;19130096;19746151;19388500;19379549;19379549;19329924;19378416;19746151;19388500;19380513;19329924;19746151;19388500;19789528;19675696;19267910;19388500;19675696;19388500;19130096;19329924;19379549;19756073;19329924;19267910;19756073;19380513;19379549;19675696;19379549;19379549;19662220;19379549;19662220;19379549;19789528;19662220;19789528;19662220;19789528;19155672;19789528;19155672;19155672;19155672;19063559;19063559;19063559;19805254;19805254;19855549;19805254;19805254;19855549;19379549;19662220;19063559;19855549;19361152;19379549;19662220;19379549;19361152;19662220;19855549;19301186;19789528;19301186;	-;-;-;rs58542926;rs140868651;rs138295924;rs199768142;rs187429064;rs58542926;rs8107974;rs187429064;rs2228603;rs8107974;rs58542926;rs117877390;rs187429064;rs73004933;rs2304130;rs187429064;rs3841260;rs2228603;rs2228603;rs58542926;rs8107974;rs73004933;rs73004933;rs2228603;rs187429064;rs8107974;rs2304130;rs73004933;rs58542926;rs3841260;rs8107974;rs187429064;rs58542926;rs2304130;rs187429064;rs2304130;rs2228603;rs3841260;rs187429064;rs2304130;rs58542926;rs117877390;rs8107974;rs2228603;rs117877390;rs73004933;rs2228603;rs117877390;rs12162274;rs187429064;rs58542926;rs3841260;rs145717049;rs2304128;rs8107974;rs58542926;rs58542926;rs2228603;rs117877390;rs2304128;rs8107974;rs187429064;rs2228603;rs2304128;rs8107974;rs2304130;rs73004933;rs12162274;rs8107974;rs73004933;rs8107974;rs145717049;rs2228603;rs58542926;rs3841260;rs2228603;rs12162274;rs3841260;rs187429064;rs58542926;rs73004933;rs58542926;rs58542926;rs17216525;rs58542926;rs17216525;rs58542926;rs2304130;rs17216525;rs2304130;rs17216525;rs2304130;rs73008942;rs2304130;rs73008942;rs73008942;rs73008942;rs73004826;rs73004826;rs73004826;rs76530229;rs76530229;rs117414940;rs76530229;rs76530229;rs117414940;rs58542926;rs17216525;rs73004826;rs117414940;rs55989964;rs58542926;rs17216525;rs58542926;rs55989964;rs17216525;rs117414940;rs3761081;rs2304130;rs3761081;	apolipoprotein_B_measurement;apolipoprotein_B_measurement;apolipoprotein_B_measurement;Triglyceride_levels;Triglycerides;LDL_cholesterol;Total_cholesterol_levels;Total_cholesterol;Total_cholesterol;Total_cholesterol;Total_TG;Total_cholesterol;ApoB;ApoB;Total_cholesterol;ApoB;Total_cholesterol;Total_cholesterol;FAw3;Total_cholesterol;ApoB;FAw3;FAw3;FAw3;ApoB;FAw3;DHA;VLDL-C;DHA;ApoB;DHA;DHA;ApoB;LDL-C;Remnant-C;LDL-C;FAw3;DHA;XXL-VLDL-P;LDL-C;FAw3;PUFA;LDL-C;XXL-VLDL-P;Total_TG;XXL-VLDL-P;XXL-VLDL-P;ApoB;LDL-C;Total_TG;XXL-VLDL-P;DHA;XXL-VLDL-P;Total_TG;LDL-C;Total_TG;Total_cholesterol;PUFA;PUFA;MUFA;MUFA;FAw3;FAw3;MUFA;LDL-C;VLDL-C;ApoB;Total_TG;PUFA;XXL-VLDL-P;FAw3;VLDL-C;PUFA;Remnant-C;Total_cholesterol;Remnant-C;VLDL-C;XXL-VLDL-P;PUFA;Total_cholesterol;PUFA;MUFA;Remnant-C;MUFA;Cholesterol;LDL_cholesterol;Cholesterol;Apolipoprotein_B;LDL_cholesterol;Triglycerides;Cholesterol;Apolipoprotein_B;LDL_cholesterol;Triglycerides;Apolipoprotein_B;Cholesterol;Triglycerides;LDL_cholesterol;Apolipoprotein_B;Triglycerides;Cholesterol;LDL_cholesterol;Apolipoprotein_B;Cholesterol;LDL_cholesterol;Cholesterol;Apolipoprotein_B;Triglycerides;LDL_cholesterol;Albumin;Albumin;Triglycerides;Apolipoprotein_B;Apolipoprotein_B;Creatinine;Creatinine;eGFR;LDL_cholesterol;eGFR;Triglycerides;Triglycerides;Albumin;LDL_cholesterol;	Davis_et_al.;Davis_et_al.;Davis_et_al.;Kanai_et_al.;Klarin_et_al.;Klarin_et_al.;Klarin_et_al.;Locke_et_al.;Locke_et_al.;Locke_et_al.;Locke_et_al.;Locke_et_al.;Locke_et_al.;Locke_et_al.;Locke_et_al.;Locke_et_al.;Locke_et_al.;Locke_et_al.;Locke_et_al.;Locke_et_al.;Locke_et_al.;Locke_et_al.;Locke_et_al.;Locke_et_al.;Locke_et_al.;Locke_et_al.;Locke_et_al.;Locke_et_al.;Locke_et_al.;Locke_et_al.;Locke_et_al.;Locke_et_al.;Locke_et_al.;Locke_et_al.;Locke_et_al.;Locke_et_al.;Locke_et_al.;Locke_et_al.;Locke_et_al.;Locke_et_al.;Locke_et_al.;Locke_et_al.;Locke_et_al.;Locke_et_al.;Locke_et_al.;Locke_et_al.;Locke_et_al.;Locke_et_al.;Locke_et_al.;Locke_et_al.;Locke_et_al.;Locke_et_al.;Locke_et_al.;Locke_et_al.;Locke_et_al.;Locke_et_al.;Locke_et_al.;Locke_et_al.;Locke_et_al.;Locke_et_al.;Locke_et_al.;Locke_et_al.;Locke_et_al.;Locke_et_al.;Locke_et_al.;Locke_et_al.;Locke_et_al.;Locke_et_al.;Locke_et_al.;Locke_et_al.;Locke_et_al.;Locke_et_al.;Locke_et_al.;Locke_et_al.;Locke_et_al.;Locke_et_al.;Locke_et_al.;Locke_et_al.;Locke_et_al.;Locke_et_al.;Locke_et_al.;Locke_et_al.;Locke_et_al.;Locke_et_al.;Sinnott-Armstrong_et_al.;Sinnott-Armstrong_et_al.;Sinnott-Armstrong_et_al.;Sinnott-Armstrong_et_al.;Sinnott-Armstrong_et_al.;Sinnott-Armstrong_et_al.;Sinnott-Armstrong_et_al.;Sinnott-Armstrong_et_al.;Sinnott-Armstrong_et_al.;Sinnott-Armstrong_et_al.;Sinnott-Armstrong_et_al.;Sinnott-Armstrong_et_al.;Sinnott-Armstrong_et_al.;Sinnott-Armstrong_et_al.;Sinnott-Armstrong_et_al.;Sinnott-Armstrong_et_al.;Sinnott-Armstrong_et_al.;Sinnott-Armstrong_et_al.;Sinnott-Armstrong_et_al.;Sinnott-Armstrong_et_al.;Sinnott-Armstrong_et_al.;Sinnott-Armstrong_et_al.;Sinnott-Armstrong_et_al.;Sinnott-Armstrong_et_al.;Sinnott-Armstrong_et_al.;Sinnott-Armstrong_et_al.;Sinnott-Armstrong_et_al.;Sinnott-Armstrong_et_al.;Sinnott-Armstrong_et_al.;Sinnott-Armstrong_et_al.;Sinnott-Armstrong_et_al.;Sinnott-Armstrong_et_al.;Sinnott-Armstrong_et_al.;Sinnott-Armstrong_et_al.;Sinnott-Armstrong_et_al.;Sinnott-Armstrong_et_al.;Sinnott-Armstrong_et_al.;Sinnott-Armstrong_et_al.;Sinnott-Armstrong_et_al.;
19_6	19	17710922	21826928	XL-VLDL-FC	19379549	19:19379549:C:T	rs58542926	t	c	0.0716	-0.126316	0.00785657	3.658e-58	57.44	31	0.5881	No	TM6SF2	TM6SF2	Biology	141	ApoB;ApoBbyApoA1;CLA;DAG;DHA;DHAbyFA;EstC;FAw3;FAw3byFA;FAw6;FAw6byFA;FreeC;GlycA;HDL-TG;IDL-C;IDL-CE;IDL-CE_percent;IDL-FC;IDL-L;IDL-P;IDL-PL;IDL-PL_percent;IDL-TG;LA;LAbyFA;LDL-C;LDL-TG;L-HDL-C;L-HDL-CE;L-HDL-CE_percent;L-HDL-C_percent;L-HDL-FC;L-HDL-FC_percent;L-HDL-PL_percent;L-HDL-TG_percent;L-LDL-C;L-LDL-CE;L-LDL-CE_percent;L-LDL-C_percent;L-LDL-FC;L-LDL-FC_percent;L-LDL-L;L-LDL-P;L-LDL-PL;L-LDL-PL_percent;L-LDL-TG;L-VLDL-C;L-VLDL-CE;L-VLDL-FC;L-VLDL-L;L-VLDL-P;L-VLDL-PL;L-VLDL-TG;M-HDL-CE_percent;M-HDL-C_percent;M-HDL-TG;M-HDL-TG_percent;M-LDL-C;M-LDL-CE;M-LDL-CE_percent;M-LDL-FC;M-LDL-FC_percent;M-LDL-L;M-LDL-P;M-LDL-PL;M-LDL-PL_percent;M-LDL-TG;MUFA;MUFAbyFA;M-VLDL-C;M-VLDL-CE;M-VLDL-FC;M-VLDL-FC_percent;M-VLDL-L;M-VLDL-P;M-VLDL-PL;M-VLDL-PL_percent;M-VLDL-TG;PC;PUFA;Remnant-C;Serum-C;Serum-TG;SFA;SFAbyFA;S-HDL-FC_percent;S-HDL-TG;S-HDL-TG_percent;S-LDL-C;S-LDL-CE;S-LDL-CE_percent;S-LDL-FC;S-LDL-FC_percent;S-LDL-L;S-LDL-P;S-LDL-PL;S-LDL-PL_percent;S-LDL-TG;S-LDL-TG_percent;SM;S-VLDL-C;S-VLDL-CE;S-VLDL-FC;S-VLDL-L;S-VLDL-P;S-VLDL-PL;S-VLDL-PL_percent;S-VLDL-TG;TGbyPG;TotCho;TotFA;TotPG;VLDL-C;VLDL-D;VLDL-TG;XL-HDL-TG;XL-HDL-TG_percent;XL-VLDL-C;XL-VLDL-CE;XL-VLDL-FC;XL-VLDL-L;XL-VLDL-P;XL-VLDL-PL;XL-VLDL-TG;XS-VLDL-C;XS-VLDL-CE;XS-VLDL-FC;XS-VLDL-FC_percent;XS-VLDL-L;XS-VLDL-P;XS-VLDL-PL;XS-VLDL-TG;XXL-VLDL-C;XXL-VLDL-CE;XXL-VLDL-FC;XXL-VLDL-L;XXL-VLDL-P;XXL-VLDL-PL;XXL-VLDL-PL_percent;XXL-VLDL-TG;XXL-VLDL-TG_percent;	4	region_19_6_locus_1	missense_variant	NA	NA	NA	K11_LIVER (p=1.71542e-09); NAFLD (p=6.80299e-12); RX_STATIN (p=1.07127e-18);	Plateletcrit (Astle W 2016); Type II diabetes (DIAGRAM 2015); Low density lipoprotein (GLGC 2013); Total cholesterol (GLGC 2013); Triglycerides (GLGC 2013); Vitamin E alpha tocopherol (Wood 2013); Cholesterol total (Surakka I 2015); Triglycerides (Surakka I 2015); Height (Neale B 2017); Leg fat-free mass left (Neale B 2017); Leg fat-free mass right (Neale B 2017); Leg predicted mass left (Neale B 2017); Leg predicted mass right (Neale B 2017); Medication for cholesterol, blood pressure or diabetes: cholesterol lowering medication (Neale B 2017); Self-reported high cholesterol (Neale B 2017); Treatment with atorvastatin (Neale B 2017); Treatment with simvastatin (Neale B 2017);	22:6 docosahexaenoic acid (DHA) (Kettunen J 2016); ApoB (Kettunen J 2016); Cholesterol esters in large VLDL (Kettunen J 2016); Cholesterol esters in medium VLDL (Kettunen J 2016); Concentration of IDL particles (Kettunen J 2016); Concentration of large VLDL particles (Kettunen J 2016); Concentration of medium VLDL particles (Kettunen J 2016); Concentration of small LDL particles (Kettunen J 2016); Concentration of small VLDL particles (Kettunen J 2016); Concentration of very large VLDL particles (Kettunen J 2016); Concentration of very small VLDL particles (Kettunen J 2016); Esterified cholesterol (Kettunen J 2016); Free cholesterol in large VLDL (Kettunen J 2016); Free cholesterol in medium VLDL (Kettunen J 2016); Free cholesterol in small VLDL (Kettunen J 2016); MonoLunsaturated fatty acids (Kettunen J 2016); OmegaL3 fatty acids (Kettunen J 2016); OmegaL7 and L9 and saturated fatty acids (Kettunen J 2016); Other polyunsaturated fatty acids than 18:2 (Kettunen J 2016); Phospholipids in large VLDL (Kettunen J 2016); Phospholipids in medium VLDL (Kettunen J 2016); Phospholipids in small VLDL (Kettunen J 2016); Phospholipids in very large VLDL (Kettunen J 2016); Phospholipids in very small VLDL (Kettunen J 2016); Serum total cholesterol (Kettunen J 2016); Serum total triglycerides (Kettunen J 2016); Total cholesterol in large VLDL (Kettunen J 2016); Total cholesterol in medium VLDL (Kettunen J 2016); Total cholesterol in small VLDL (Kettunen J 2016); Total fatty acids (Kettunen J 2016); Total lipids in IDL (Kettunen J 2016); Total lipids in large VLDL (Kettunen J 2016); Total lipids in medium VLDL (Kettunen J 2016); Total lipids in small VLDL (Kettunen J 2016); Total lipids in very large VLDL (Kettunen J 2016); Total lipids in very small VLDL (Kettunen J 2016); Triglycerides in IDL (Kettunen J 2016); Triglycerides in chylomicrons and extremely large VLDL (Kettunen J 2016); Triglycerides in large VLDL (Kettunen J 2016); Triglycerides in medium VLDL (Kettunen J 2016); Triglycerides in small VLDL (Kettunen J 2016); Triglycerides in very large VLDL (Kettunen J 2016); Triglycerides in very small VLDL (Kettunen J 2016); MobCH (Tukiainen T 2012);	rs187429064;rs8100204;rs73004959;rs58847337;rs16996185;rs58847337;rs2228603;rs16996148;rs73001065;rs17216525;rs58542926;rs8100204;rs8100204;rs73001065;rs58847337;rs72999033;rs10500212;rs2228603;rs3794991;rs58542926;rs55823486;rs149373129;rs739846;rs739846;rs16996148;rs17216588;rs190121281;rs73004966;rs58847337;rs73004975;rs8107974;rs2238675;rs73004975;rs739846;rs10500212;rs2228603;rs72999033;rs58542926;rs58847337;rs3794991;rs73004967;rs3794991;rs73001065;rs3794991;rs10500212;rs58542926;rs12610185;rs73004975;rs73004959;rs739846;rs2228603;rs73004933;rs72999033;rs56255430;rs16996148;rs10500212;rs150824230;rs73004926;rs17217098;rs190121281;rs58847337;rs73004933;rs138295924;rs150824230;rs73004975;rs187429064;rs150824230;rs17216525;rs73004926;rs73004933;rs73004966;rs58847337;rs73004926;rs73004962;rs10500212;rs16996185;rs12610191;rs72999033;rs10401969;rs72999033;rs150268548;rs73004959;rs16996185;rs10500212;rs149297353;rs10500212;rs143988316;rs150824230;rs73004926;rs150268548;rs73004951;rs73004962;rs145717049;rs73004933;rs188247550;rs73001045;rs17216588;rs57504626;rs10500212;rs73004951;rs187429064;rs73004962;rs57504626;rs73001045;rs73002956;rs73001065;rs73004967;rs12610191;rs3794991;rs17216588;rs57504626;rs57504626;rs73001065;rs72999033;rs73001045;rs16996185;rs149373129;rs150824230;rs73004926;rs149297353;rs12608729;rs57504626;rs150617279;rs72999033;rs10500212;rs58847337;rs73004933;rs57504626;rs10500212;rs188247550;rs2304128;rs73004962;rs73004966;rs16996185;rs16996185;rs2304128;rs73001065;rs16996148;rs17216588;rs138295924;rs57504626;rs10401969;rs73004962;rs73004975;rs16996185;rs2304128;rs138295924;rs73004962;rs58542926;rs17217098;rs12610191;rs73001020;rs57009615;rs17217098;rs189741280;rs73004951;rs73004962;rs150824230;rs12610191;rs12608729;rs17216525;rs28720066;rs73004926;rs73004933;rs2304128;rs17216588;rs73004951;rs73004966;rs73004951;rs55823486;rs10500212;rs17216588;rs58847337;rs17216525;rs3794991;rs12610191;rs72999033;rs2228603;rs73004966;rs73001065;rs3794991;rs190121281;rs188247550;rs57504626;rs16996148;rs12610191;rs17216588;rs73004975;rs2228603;rs73002956;rs57504626;rs8100204;rs12610191;rs8100204;rs72999033;rs150824230;rs73004926;rs12608729;rs57504626;rs17217098;rs12610191;rs150824230;rs12610191;rs12610185;rs73004926;rs8100204;rs17217098;rs12610185;rs143988316;rs190121281;rs8107974;rs57504626;rs12610191;rs16996185;rs73004933;rs739846;rs138295924;rs739846;rs10401969;rs55823486;rs149373129;rs58847337;rs150268548;rs16996148;rs12610185;rs56255430;rs10401969;rs17216588;rs73004967;rs12608729;rs16996185;rs138295924;rs73004933;rs17217098;rs11672355;rs150268548;rs12610185;rs150824230;rs73004926;rs16996185;rs73002956;rs12610185;rs17217098;rs73004966;rs73002956;rs73004933;rs16996185;rs3761077;rs55823486;rs73004966;rs10500212;rs58847337;rs56255430;rs17217098;rs187429064;rs12610185;rs16996148;rs2304128;rs12610185;rs17216588;rs8100204;rs17216588;rs12608729;rs190121281;rs73004966;rs143988316;rs11668104;rs73004959;rs12610191;rs16996185;rs10415849;rs73001065;rs2304128;rs10401969;rs56241616;rs150824230;rs73004926;rs73004967;rs189741280;rs12608729;rs73004933;rs73004962;rs10408596;rs17217098;rs55823486;rs8100204;rs8107974;rs150268548;rs73004951;rs182611493;rs17216588;rs3794991;rs182611493;rs58542926;rs189741280;rs150617279;rs12610185;rs12610191;rs56255430;rs150824230;rs73004926;rs150617279;rs57504626;rs73002956;rs3794991;rs143988316;rs10401969;rs8100204;rs73004933;rs16996148;rs12610185;rs73004975;rs17217098;rs16996148;rs739846;rs12610185;rs188247550;rs73004967;rs739846;rs16996148;rs150268548;rs16996148;rs3761077;rs8107974;rs73004966;rs73001065;rs143988316;rs187429064;rs10500212;rs73002956;rs2228603;rs17217098;rs56255430;rs58847337;rs73004975;rs73004962;rs12610185;rs8100204;rs73004959;rs16996185;rs12608729;rs10500212;rs73004959;rs73004951;rs188247550;rs182611493;rs72999033;rs2238675;rs10401969;rs73004959;rs58542926;rs190121281;rs3761077;rs17216588;rs8107974;rs17216525;rs17216525;rs73004962;rs12610191;rs143988316;rs17216525;rs17216588;rs58847337;rs17217098;rs73004967;rs73004951;rs57504626;rs8107974;rs73002956;rs739846;rs55823486;rs73004951;rs73004966;rs16996185;rs8100204;rs150617279;rs73004975;rs73004962;rs73004967;rs16996185;rs2228603;rs10401969;rs16996148;rs73004975;rs73004975;rs149297353;rs56255430;rs739846;rs56255430;rs17216525;rs10401969;rs150617279;rs2238675;rs12610185;rs58542926;rs58847337;rs73002956;rs17217098;rs56255430;rs12608729;rs138295924;rs3794991;rs72999033;rs73001065;rs73004967;rs57504626;rs12608729;rs73004966;rs143988316;rs17216588;rs2238675;rs56255430;rs12610185;rs58847337;rs73004962;rs72999033;rs8100204;rs73001020;rs739846;rs10500212;rs56397647;rs10500212;rs58847337;rs3761077;rs150617279;rs73002956;rs150824230;rs73004951;rs72999033;rs73004926;rs12608729;rs150268548;rs150617279;rs73001065;rs73004962;rs73004962;rs56255430;rs3761077;rs17216588;rs73004962;rs138295924;rs73004966;rs8107974;rs73002956;rs73001065;rs12610191;rs73004959;rs73004959;rs17217098;rs3761077;rs73004966;rs8107974;rs190121281;rs150268548;rs58542926;rs143988316;rs57504626;rs73002956;rs73004966;rs73004959;rs73004962;rs12610191;rs17216525;rs73004933;rs10500212;rs72999033;rs150617279;rs73002956;rs73002956;rs150268548;rs2228603;rs58489806;rs56255430;rs138295924;rs150824230;rs16996185;rs73004967;rs17217098;rs12610191;rs2228603;rs17216525;rs739846;rs150617279;rs72999033;rs8107974;rs12610185;rs138295924;rs10401969;rs143988316;rs58847337;rs73004933;rs57504626;rs73004975;rs72999033;rs57504626;rs16996185;rs73004959;rs16996185;rs12610191;rs73004926;rs73004962;rs138295924;rs17217098;rs17216525;rs12610185;rs10500212;rs2228603;rs17216525;rs73004962;rs17216525;rs73004966;rs12610191;rs56255430;rs16996185;rs10500212;rs149373129;rs182611493;rs55823486;rs73004959;rs2304128;rs12610185;rs150268548;rs58542926;rs73004966;rs17216525;rs17217098;rs73004966;rs73002956;rs17217098;rs10401969;rs190121281;rs3794991;rs72999033;rs73004951;rs17217098;rs73004959;rs58542926;rs8100204;rs55823486;rs2228603;rs73002956;rs57504626;rs10401969;rs56255430;rs12610185;rs16996148;rs143988316;rs73004975;rs10401969;rs143988316;rs73004966;rs150268548;rs73004962;rs17216588;rs150268548;rs10401969;rs58542926;rs73001065;rs3761077;rs73004975;rs143988316;rs57504626;rs8107974;rs8107974;rs55823486;rs143988316;rs73004975;rs12608729;rs12610191;rs73004962;rs143988316;rs143988316;rs739846;rs16996185;rs150617279;rs12610185;rs150268548;rs12608729;rs58542926;rs3794991;rs73004975;rs73004951;rs8107974;rs16996148;rs73002956;rs3794991;rs3794991;rs58542926;rs17216525;rs10500212;rs73004975;rs55823486;rs149297353;rs150824230;rs12610191;rs73004926;rs58847337;rs73004933;rs16996148;rs8107974;rs190121281;rs17217098;rs17216525;rs12610185;rs17216525;rs73004967;rs73004966;rs17216525;rs58847337;rs17217098;rs190121281;rs16996148;rs3794991;rs190121281;rs57504626;rs17216525;rs16996148;rs73004967;rs143988316;rs739846;rs145717049;rs12610185;rs150617279;rs72999033;rs10500212;rs73004959;rs56255430;rs56255430;rs16996148;rs73002956;rs58542926;rs10401969;rs73004951;rs150268548;rs73004951;rs73002956;rs12608729;rs12608729;rs58542926;rs73001045;rs57504626;rs12610191;rs2228603;rs73001020;rs143988316;rs56255430;rs8107974;rs73001020;rs189741280;rs73004926;rs73004933;rs73004959;rs8100204;rs55823486;rs2238675;rs150617279;rs58542926;rs58542926;rs150824230;rs73004967;rs73004959;rs73004962;rs12608729;rs73004959;rs8107974;rs143988316;rs739846;rs3761077;rs73004966;rs3761077;rs17216588;rs189741280;rs17216525;rs16996148;rs150824230;rs12610185;rs73004926;rs10401969;rs150617279;rs73001065;rs73004933;rs739846;rs8107974;rs73004951;rs73004951;rs12608729;rs73004967;rs150268548;rs138295924;rs12608729;rs73004967;rs73004967;rs138295924;rs55823486;rs8107974;rs150824230;rs73004926;rs73004975;rs150268548;rs17216525;rs56255430;rs73004933;rs58542926;rs12608729;rs10401969;rs58542926;rs143988316;rs8107974;rs16996185;rs12608729;rs8107974;rs150617279;rs73004951;rs144024112;rs73002956;rs17216525;rs10401969;rs739846;rs55823486;rs10401969;rs8107974;rs73004951;rs3794991;rs190121281;rs73002956;rs17217098;rs73004967;rs16996148;rs150617279;rs73004926;rs150824230;rs12608729;rs73001065;rs2304128;rs17216588;rs3761077;rs72999033;rs150617279;rs17216588;rs73004933;rs150268548;rs189741280;rs10401969;rs73001065;rs73001065;rs2228603;rs58847337;rs72999033;rs58542926;rs55823486;rs16996148;rs58847337;rs73004975;rs8100204;rs17216588;rs10500212;rs58542926;rs10401969;rs58847337;rs739846;rs73001065;rs58542926;rs12610191;rs739846;rs73001065;rs73004967;rs739846;rs739846;rs73004975;rs10401969;rs3761077;rs10500212;rs187429064;rs150824230;rs3794991;rs56255430;rs150268548;rs73004926;rs17216588;rs3794991;rs73004975;rs17217098;rs16996185;rs73004951;rs73004967;rs58542926;rs2238675;rs12610191;rs2304128;rs55823486;rs72999033;rs3794991;rs189741280;rs12610185;rs150617279;rs58847337;rs3794991;rs73004951;rs150617279;rs56255430;rs188247550;rs190121281;rs56255430;rs73004967;rs149297353;rs57504626;rs2238675;rs12608729;rs2228603;rs2238675;rs73004966;rs56255430;rs56255430;rs12610185;rs73004933;rs10500212;rs57504626;rs8100204;rs73004951;rs73004975;rs189741280;rs143988316;rs56255430;rs73004967;rs58847337;rs10401969;rs73004951;rs58542926;rs72999033;rs16996185;rs73004951;rs3794991;rs143988316;rs2228603;rs56255430;rs73004975;rs150268548;rs8107974;rs8107974;rs12608729;rs8107974;rs150617279;rs8107974;rs150824230;rs73004975;rs73004967;rs73001065;rs138295924;rs73004926;rs10500212;rs138295924;rs12608729;rs73004959;rs58542926;rs16996148;rs55823486;rs73004933;rs72999033;rs17217098;rs57504626;rs12608729;rs8107974;rs8100204;rs12610191;rs73004962;rs150824230;rs143988316;rs17216588;rs16996148;rs8100204;rs143988316;rs73004933;rs73002956;rs73002956;rs16996148;rs73004926;rs8100204;rs73004966;rs10401969;rs58489806;rs2228603;rs73004962;rs73004967;rs10401969;rs10401969;rs73004967;rs150617279;rs73004975;rs150824230;rs73004926;rs73004962;rs73004933;rs8107974;rs72999033;rs56255430;rs16996185;rs73004975;rs10500212;rs73004975;rs2228603;rs73004966;rs16996185;rs3761077;rs189741280;rs3794991;rs8107974;rs17217098;rs73004967;rs12610185;rs73004959;rs73004962;rs16996148;rs188247550;rs56255430;rs190121281;rs150824230;rs73001065;rs73004967;rs72999033;rs3794991;rs73004926;rs739846;rs16996148;rs4608457;rs73004933;rs150268548;rs73004959;rs73002956;rs150268548;rs73004959;rs16996148;rs3761077;rs187429064;rs4608457;rs57504626;rs73001065;rs8107974;rs8100204;rs12608729;rs73001065;rs58847337;rs12610191;rs73004959;rs73004967;rs72999033;rs73004966;rs73002956;rs56255430;rs138295924;rs150268548;rs17216525;rs73001065;rs150824230;rs2304128;rs58542926;rs138295924;rs73004926;rs73004926;rs8100204;rs73004933;rs73004933;rs73004959;rs150824230;rs16996185;rs72999033;rs73004967;rs57504626;rs17216525;rs149297353;rs150824230;rs17216525;rs73004926;rs143988316;rs56255430;rs58847337;rs17217098;rs3794991;rs8100204;rs12610191;rs73004933;rs12610185;rs73004951;rs3794991;rs17216588;rs17216525;rs17216588;rs58542926;rs17216588;rs58542926;rs8182472;rs10500212;rs73004951;rs150617279;rs739846;rs2228603;rs739846;rs73002956;rs17216588;rs58542926;rs73004951;rs187429064;rs73004959;rs73001065;rs72999033;rs182611493;rs12608729;rs73002956;rs17216588;rs73004959;rs73004951;rs16996185;rs17217098;rs3794991;rs16996148;rs12610185;rs150617279;rs12608729;rs2238675;rs739846;rs56255430;rs56255430;rs58847337;rs73001065;rs739846;rs57504626;rs12608729;rs17217098;rs8107974;rs10401969;rs73004959;rs73004966;rs10401969;rs73004967;rs72999033;rs150617279;rs2304128;rs72999033;rs150824230;rs56255430;rs73002956;rs73004926;rs150617279;rs56255430;rs73004951;rs3761077;rs143988316;rs150617279;rs73004933;rs73001065;rs17216525;rs143988316;rs10401969;rs8100204;rs58542926;rs73004959;rs150268548;rs16996185;rs17216525;rs73004962;rs138295924;rs58542926;rs73004951;rs4608457;rs3761077;rs17216525;rs73004966;rs73004962;rs3794991;rs8107974;rs73004966;rs190121281;rs73004975;rs73004959;rs72999033;rs12052117;rs73004962;rs8100204;rs12608729;rs182611493;rs138295924;rs12610191;rs73004966;rs16996148;rs16996148;rs73004933;rs138295924;rs17216525;rs73001065;rs73001065;rs72999033;rs150824230;rs73002956;rs73002956;rs739846;rs73004926;	Concentration_of_very_small_VLDL_particles;Total_lipids_in_small_VLDL;Phospholipids_in_small_VLDL;Free_cholesterol_in_large_VLDL;Total_lipids_in_medium_VLDL;Triglycerides_in_large_VLDL;Triglycerides_in_very_small_VLDL;Cholesterol_esters_in_large_VLDL;Total_lipids_in_very_small_VLDL;Triglycerides_in_small_VLDL;Free_cholesterol_in_large_VLDL;Total_cholesterol_in_large_VLDL;Concentration_of_large_VLDL_particles;Concentration_of_medium_VLDL_particles;Total_lipids_in_very_large_VLDL;Total_cholesterol_in_medium_VLDL;Phospholipids_in_very_large_VLDL;Total_lipids_in_medium_VLDL;Free_cholesterol_in_medium_VLDL;Total_fatty_acids;Total_lipids_in_medium_VLDL;Triglycerides_in_IDL;Triglycerides_in_IDL;Total_lipids_in_very_large_VLDL;Total_cholesterol_in_small_VLDL;Triglycerides_in_very_small_VLDL;Concentration_of_IDL_particles;Total_lipids_in_small_VLDL;Phospholipids_in_medium_VLDL;Phospholipids_in_medium_VLDL;Triglycerides_in_very_small_VLDL;Triglycerides_in_small_VLDL;Triglycerides_in_very_small_VLDL;Phospholipids_in_small_VLDL;Phospholipids_in_medium_VLDL;Total_cholesterol_in_medium_VLDL;Phospholipids_in_small_VLDL;ApoB;Concentration_of_very_small_VLDL_particles;Concentration_of_very_small_VLDL_particles;Free_cholesterol_in_small_VLDL;Serum_total_triglycerides;Free_cholesterol_in_small_VLDL;Total_lipids_in_small_VLDL;Serum_total_triglycerides;OmegaL3_fatty_acids;Triglycerides_in_small_VLDL;Phospholipids_in_small_VLDL;Total_lipids_in_small_VLDL;Phospholipids_in_medium_VLDL;Other_polyunsaturated_fatty_acids_than_18:2;Total_lipids_in_very_large_VLDL;Cholesterol_esters_in_large_VLDL;Concentration_of_medium_VLDL_particles;Free_cholesterol_in_medium_VLDL;Concentration_of_very_small_VLDL_particles;Free_cholesterol_in_large_VLDL;Free_cholesterol_in_large_VLDL;Phospholipids_in_very_large_VLDL;Phospholipids_in_IDL;Total_lipids_in_very_small_VLDL;Free_cholesterol_in_large_VLDL;Serum_total_triglycerides;Concentration_of_small_VLDL_particles;Free_cholesterol_in_large_VLDL;Triglycerides_in_very_small_VLDL;Phospholipids_in_very_large_VLDL;OmegaL3_fatty_acids;Concentration_of_small_VLDL_particles;Concentration_of_small_VLDL_particles;Phospholipids_in_medium_VLDL;Total_lipids_in_small_VLDL;Phospholipids_in_very_large_VLDL;Total_lipids_in_large_VLDL;Triglycerides_in_large_VLDL;Total_lipids_in_very_small_VLDL;Concentration_of_very_small_VLDL_particles;Total_lipids_in_medium_VLDL;Serum_total_triglycerides;Cholesterol_esters_in_medium_VLDL;Free_cholesterol_in_medium_VLDL;Phospholipids_in_large_VLDL;Concentration_of_very_small_VLDL_particles;Total_lipids_in_very_small_VLDL;Total_lipids_in_very_small_VLDL;Other_polyunsaturated_fatty_acids_than_18:2;22:6__docosahexaenoic_acid_(DHA);Total_lipids_in_very_large_VLDL;Total_lipids_in_very_large_VLDL;Other_polyunsaturated_fatty_acids_than_18:2;Free_cholesterol_in_large_VLDL;Total_lipids_in_small_VLDL;22:6__docosahexaenoic_acid_(DHA);Phospholipids_in_very_large_VLDL;Total_lipids_in_very_small_VLDL;Cholesterol_esters_in_medium_VLDL;Total_lipids_in_very_large_VLDL;Concentration_of_very_small_VLDL_particles;Total_lipids_in_very_large_VLDL;Phospholipids_in_medium_VLDL;Phospholipids_in_very_small_VLDL;Serum_total_triglycerides;Other_polyunsaturated_fatty_acids_than_18:2;Total_cholesterol_in_medium_VLDL;Triglycerides_in_small_VLDL;Phospholipids_in_very_large_VLDL;Total_cholesterol_in_small_VLDL;Total_lipids_in_very_small_VLDL;Total_lipids_in_very_small_VLDL;Total_lipids_in_small_VLDL;Phospholipids_in_medium_VLDL;Serum_total_triglycerides;Cholesterol_esters_in_medium_VLDL;Total_fatty_acids;Phospholipids_in_medium_VLDL;Cholesterol_esters_in_large_VLDL;Total_cholesterol_in_medium_VLDL;Total_cholesterol_in_large_VLDL;Total_cholesterol_in_large_VLDL;Concentration_of_very_small_VLDL_particles;Triglycerides_in_large_VLDL;Triglycerides_in_large_VLDL;Triglycerides_in_small_VLDL;Phospholipids_in_large_VLDL;Total_lipids_in_small_VLDL;Other_polyunsaturated_fatty_acids_than_18:2;Total_cholesterol_in_large_VLDL;Total_lipids_in_very_small_VLDL;Free_cholesterol_in_large_VLDL;Triglycerides_in_very_small_VLDL;Total_lipids_in_medium_VLDL;Phospholipids_in_small_VLDL;Phospholipids_in_small_VLDL;Total_cholesterol_in_large_VLDL;Triglycerides_in_small_VLDL;Free_cholesterol_in_medium_VLDL;ApoB;Total_lipids_in_large_VLDL;Phospholipids_in_small_VLDL;Free_cholesterol_in_large_VLDL;Phospholipids_in_very_large_VLDL;OmegaL3_fatty_acids;Phospholipids_in_large_VLDL;Total_lipids_in_small_VLDL;Triglycerides_in_large_VLDL;Free_cholesterol_in_small_VLDL;Concentration_of_very_small_VLDL_particles;Triglycerides_in_very_small_VLDL;Phospholipids_in_medium_VLDL;Triglycerides_in_IDL;Total_lipids_in_small_VLDL;Free_cholesterol_in_medium_VLDL;Cholesterol_esters_in_medium_VLDL;Total_lipids_in_large_VLDL;Total_lipids_in_very_small_VLDL;Free_cholesterol_in_small_VLDL;Phospholipids_in_medium_VLDL;Triglycerides_in_IDL;Total_lipids_in_very_large_VLDL;Free_cholesterol_in_large_VLDL;Total_lipids_in_small_VLDL;Cholesterol_esters_in_medium_VLDL;Triglycerides_in_IDL;Triglycerides_in_IDL;OmegaL3_fatty_acids;Phospholipids_in_large_VLDL;Total_cholesterol_in_large_VLDL;Triglycerides_in_very_small_VLDL;Phospholipids_in_very_large_VLDL;Free_cholesterol_in_medium_VLDL;Phospholipids_in_small_VLDL;Free_cholesterol_in_large_VLDL;Phospholipids_in_small_VLDL;Triglycerides_in_very_small_VLDL;Phospholipids_in_very_large_VLDL;Phospholipids_in_medium_VLDL;Triglycerides_in_very_large_VLDL;Serum_total_triglycerides;Serum_total_triglycerides;Total_cholesterol_in_medium_VLDL;Triglycerides_in_small_VLDL;Concentration_of_very_small_VLDL_particles;Concentration_of_very_small_VLDL_particles;Total_lipids_in_very_large_VLDL;Total_fatty_acids;Triglycerides_in_large_VLDL;Total_cholesterol_in_large_VLDL;Serum_total_triglycerides;Total_cholesterol_in_large_VLDL;Concentration_of_very_small_VLDL_particles;Total_lipids_in_small_VLDL;Cholesterol_esters_in_medium_VLDL;Other_polyunsaturated_fatty_acids_than_18:2;Concentration_of_small_VLDL_particles;Total_lipids_in_very_large_VLDL;Other_polyunsaturated_fatty_acids_than_18:2;Other_polyunsaturated_fatty_acids_than_18:2;Phospholipids_in_very_large_VLDL;Free_cholesterol_in_large_VLDL;Free_cholesterol_in_medium_VLDL;Serum_total_triglycerides;Total_cholesterol_in_medium_VLDL;Phospholipids_in_very_large_VLDL;Phospholipids_in_medium_VLDL;Total_cholesterol_in_medium_VLDL;Concentration_of_small_LDL_particles;ApoB;Concentration_of_very_small_VLDL_particles;Total_lipids_in_medium_VLDL;Total_lipids_in_very_small_VLDL;Total_lipids_in_small_VLDL;Phospholipids_in_small_VLDL;Phospholipids_in_small_VLDL;Serum_total_triglycerides;Other_polyunsaturated_fatty_acids_than_18:2;Total_fatty_acids;Total_lipids_in_very_small_VLDL;Triglycerides_in_small_VLDL;Free_cholesterol_in_medium_VLDL;Triglycerides_in_IDL;Concentration_of_very_small_VLDL_particles;Triglycerides_in_very_small_VLDL;Triglycerides_in_very_small_VLDL;Triglycerides_in_small_VLDL;Total_lipids_in_small_VLDL;Other_polyunsaturated_fatty_acids_than_18:2;Triglycerides_in_medium_VLDL;Concentration_of_very_small_VLDL_particles;OmegaL3_fatty_acids;Free_cholesterol_in_small_VLDL;Total_lipids_in_small_VLDL;Total_cholesterol_in_medium_VLDL;Total_cholesterol_in_medium_VLDL;Triglycerides_in_small_VLDL;Cholesterol_esters_in_medium_VLDL;ApoB;Phospholipids_in_very_large_VLDL;Concentration_of_large_VLDL_particles;Concentration_of_large_VLDL_particles;Phospholipids_in_medium_VLDL;Total_lipids_in_small_VLDL;Triglycerides_in_large_VLDL;Concentration_of_medium_VLDL_particles;Total_lipids_in_large_VLDL;Total_cholesterol_in_small_VLDL;Concentration_of_large_VLDL_particles;Phospholipids_in_small_VLDL;Concentration_of_small_VLDL_particles;Total_lipids_in_small_VLDL;Phospholipids_in_large_VLDL;Triglycerides_in_very_small_VLDL;Total_cholesterol_in_large_VLDL;Concentration_of_large_VLDL_particles;Concentration_of_large_VLDL_particles;Triglycerides_in_IDL;Total_lipids_in_very_small_VLDL;Phospholipids_in_very_large_VLDL;Concentration_of_small_VLDL_particles;Total_lipids_in_very_large_VLDL;Other_polyunsaturated_fatty_acids_than_18:2;Concentration_of_medium_VLDL_particles;Phospholipids_in_very_large_VLDL;Total_cholesterol_in_large_VLDL;ApoB;ApoB;Triglycerides_in_small_VLDL;Cholesterol_esters_in_medium_VLDL;Triglycerides_in_IDL;Triglycerides_in_very_small_VLDL;Cholesterol_esters_in_medium_VLDL;Cholesterol_esters_in_medium_VLDL;Concentration_of_large_VLDL_particles;Serum_total_triglycerides;Phospholipids_in_very_large_VLDL;Cholesterol_esters_in_medium_VLDL;Triglycerides_in_large_VLDL;Triglycerides_in_large_VLDL;Total_fatty_acids;Concentration_of_very_small_VLDL_particles;Total_cholesterol_in_medium_VLDL;Triglycerides_in_large_VLDL;Phospholipids_in_very_large_VLDL;Cholesterol_esters_in_medium_VLDL;Total_cholesterol_in_large_VLDL;Total_lipids_in_very_small_VLDL;Concentration_of_very_small_VLDL_particles;Phospholipids_in_medium_VLDL;OmegaL3_fatty_acids;Total_cholesterol_in_small_VLDL;Total_lipids_in_very_small_VLDL;Total_lipids_in_very_small_VLDL;Other_polyunsaturated_fatty_acids_than_18:2;Triglycerides_in_very_small_VLDL;Concentration_of_very_small_VLDL_particles;Total_lipids_in_IDL;Free_cholesterol_in_small_VLDL;Other_polyunsaturated_fatty_acids_than_18:2;Free_cholesterol_in_large_VLDL;Total_lipids_in_very_large_VLDL;Free_cholesterol_in_small_VLDL;Free_cholesterol_in_small_VLDL;Total_cholesterol_in_medium_VLDL;Triglycerides_in_very_small_VLDL;Total_lipids_in_very_small_VLDL;Concentration_of_small_VLDL_particles;Serum_total_triglycerides;Total_lipids_in_small_VLDL;Free_cholesterol_in_small_VLDL;Free_cholesterol_in_small_VLDL;Triglycerides_in_very_small_VLDL;Serum_total_triglycerides;Triglycerides_in_IDL;OmegaL3_fatty_acids;Total_lipids_in_small_VLDL;Total_cholesterol_in_medium_VLDL;Phospholipids_in_small_VLDL;Phospholipids_in_very_small_VLDL;Phospholipids_in_large_VLDL;Free_cholesterol_in_large_VLDL;Phospholipids_in_large_VLDL;Phospholipids_in_small_VLDL;22:6__docosahexaenoic_acid_(DHA);Total_lipids_in_medium_VLDL;OmegaL7_and_L9_and_saturated_fatty_acids;Concentration_of_small_VLDL_particles;Total_lipids_in_large_VLDL;Total_lipids_in_large_VLDL;Concentration_of_IDL_particles;Concentration_of_large_VLDL_particles;Concentration_of_large_VLDL_particles;Cholesterol_esters_in_medium_VLDL;Serum_total_triglycerides;Total_lipids_in_large_VLDL;Concentration_of_large_VLDL_particles;Total_cholesterol_in_large_VLDL;Concentration_of_small_VLDL_particles;Free_cholesterol_in_large_VLDL;Triglycerides_in_IDL;Concentration_of_small_VLDL_particles;Concentration_of_medium_VLDL_particles;Total_cholesterol_in_small_VLDL;Total_cholesterol_in_large_VLDL;Phospholipids_in_medium_VLDL;Triglycerides_in_large_VLDL;Triglycerides_in_IDL;Concentration_of_very_small_VLDL_particles;Serum_total_triglycerides;Serum_total_triglycerides;Concentration_of_very_small_VLDL_particles;Serum_total_triglycerides;Total_lipids_in_small_VLDL;Concentration_of_small_LDL_particles;Total_cholesterol_in_large_VLDL;Concentration_of_large_VLDL_particles;Total_lipids_in_medium_VLDL;ApoB;Total_lipids_in_large_VLDL;Total_lipids_in_very_large_VLDL;Concentration_of_large_VLDL_particles;Total_lipids_in_small_VLDL;Concentration_of_very_small_VLDL_particles;Concentration_of_small_VLDL_particles;Concentration_of_small_VLDL_particles;Total_lipids_in_small_VLDL;ApoB;Total_lipids_in_very_large_VLDL;Concentration_of_large_VLDL_particles;Free_cholesterol_in_small_VLDL;Triglycerides_in_very_large_VLDL;OmegaL3_fatty_acids;Concentration_of_very_small_VLDL_particles;Total_cholesterol_in_medium_VLDL;Phospholipids_in_very_large_VLDL;ApoB;Total_cholesterol_in_medium_VLDL;Triglycerides_in_very_small_VLDL;Phospholipids_in_very_large_VLDL;Total_lipids_in_very_small_VLDL;Triglycerides_in_very_small_VLDL;Concentration_of_large_VLDL_particles;Free_cholesterol_in_small_VLDL;Triglycerides_in_very_small_VLDL;Serum_total_triglycerides;Total_lipids_in_very_large_VLDL;Concentration_of_small_VLDL_particles;Triglycerides_in_IDL;Free_cholesterol_in_medium_VLDL;Phospholipids_in_large_VLDL;Cholesterol_esters_in_large_VLDL;Phospholipids_in_small_VLDL;Total_lipids_in_medium_VLDL;Cholesterol_esters_in_medium_VLDL;Free_cholesterol_in_medium_VLDL;Triglycerides_in_very_small_VLDL;Total_lipids_in_very_small_VLDL;Cholesterol_esters_in_medium_VLDL;Phospholipids_in_medium_VLDL;Total_lipids_in_medium_VLDL;Triglycerides_in_very_large_VLDL;22:6__docosahexaenoic_acid_(DHA);Triglycerides_in_very_small_VLDL;Phospholipids_in_small_VLDL;Concentration_of_very_small_VLDL_particles;Phospholipids_in_medium_VLDL;Phospholipids_in_very_large_VLDL;Total_cholesterol_in_large_VLDL;Cholesterol_esters_in_medium_VLDL;Cholesterol_esters_in_medium_VLDL;Other_polyunsaturated_fatty_acids_than_18:2;Triglycerides_in_IDL;Total_lipids_in_medium_VLDL;Triglycerides_in_medium_VLDL;Concentration_of_large_VLDL_particles;OmegaL3_fatty_acids;Triglycerides_in_IDL;Concentration_of_medium_VLDL_particles;Triglycerides_in_very_small_VLDL;Serum_total_triglycerides;Triglycerides_in_very_small_VLDL;Cholesterol_esters_in_medium_VLDL;Cholesterol_esters_in_medium_VLDL;Concentration_of_small_VLDL_particles;Free_cholesterol_in_small_VLDL;Free_cholesterol_in_small_VLDL;Phospholipids_in_very_small_VLDL;Free_cholesterol_in_large_VLDL;Cholesterol_esters_in_medium_VLDL;ApoB;Free_cholesterol_in_large_VLDL;Cholesterol_esters_in_medium_VLDL;Total_lipids_in_very_large_VLDL;Total_lipids_in_small_VLDL;Total_lipids_in_IDL;Triglycerides_in_IDL;OmegaL3_fatty_acids;Cholesterol_esters_in_medium_VLDL;Triglycerides_in_IDL;Free_cholesterol_in_medium_VLDL;Phospholipids_in_medium_VLDL;Free_cholesterol_in_large_VLDL;Triglycerides_in_IDL;Triglycerides_in_IDL;Total_cholesterol_in_large_VLDL;Concentration_of_small_VLDL_particles;Total_cholesterol_in_small_VLDL;Concentration_of_small_VLDL_particles;Free_cholesterol_in_large_VLDL;Phospholipids_in_very_large_VLDL;Total_lipids_in_very_large_VLDL;Total_lipids_in_small_VLDL;Free_cholesterol_in_small_VLDL;Concentration_of_small_VLDL_particles;Triglycerides_in_very_small_VLDL;Concentration_of_very_small_VLDL_particles;Phospholipids_in_large_VLDL;Phospholipids_in_small_VLDL;OmegaL3_fatty_acids;Total_cholesterol_in_medium_VLDL;Total_lipids_in_very_large_VLDL;Triglycerides_in_large_VLDL;ApoB;Total_cholesterol_in_large_VLDL;Concentration_of_small_VLDL_particles;Cholesterol_esters_in_medium_VLDL;OmegaL3_fatty_acids;Total_cholesterol_in_large_VLDL;Phospholipids_in_medium_VLDL;Total_lipids_in_large_VLDL;Concentration_of_medium_VLDL_particles;Total_lipids_in_very_small_VLDL;Total_lipids_in_small_VLDL;Cholesterol_esters_in_medium_VLDL;Total_cholesterol_in_small_VLDL;Free_cholesterol_in_small_VLDL;Total_cholesterol_in_small_VLDL;Triglycerides_in_very_small_VLDL;Triglycerides_in_IDL;Free_cholesterol_in_large_VLDL;Cholesterol_esters_in_medium_VLDL;Free_cholesterol_in_large_VLDL;Total_lipids_in_very_small_VLDL;Other_polyunsaturated_fatty_acids_than_18:2;Triglycerides_in_IDL;Total_lipids_in_very_small_VLDL;Phospholipids_in_small_VLDL;Total_cholesterol_in_large_VLDL;Free_cholesterol_in_medium_VLDL;Total_lipids_in_very_small_VLDL;Free_cholesterol_in_large_VLDL;Total_cholesterol_in_medium_VLDL;Total_cholesterol_in_small_VLDL;Concentration_of_small_VLDL_particles;Free_cholesterol_in_small_VLDL;Phospholipids_in_medium_VLDL;Cholesterol_esters_in_medium_VLDL;Total_cholesterol_in_small_VLDL;Free_cholesterol_in_small_VLDL;Total_cholesterol_in_medium_VLDL;Total_cholesterol_in_medium_VLDL;Total_cholesterol_in_small_VLDL;Free_cholesterol_in_small_VLDL;Triglycerides_in_small_VLDL;Phospholipids_in_small_VLDL;Free_cholesterol_in_large_VLDL;Concentration_of_small_VLDL_particles;Free_cholesterol_in_small_VLDL;Phospholipids_in_small_VLDL;Total_cholesterol_in_medium_VLDL;Total_cholesterol_in_large_VLDL;Phospholipids_in_large_VLDL;Free_cholesterol_in_large_VLDL;OmegaL3_fatty_acids;Total_lipids_in_medium_VLDL;Free_cholesterol_in_small_VLDL;Total_cholesterol_in_medium_VLDL;Cholesterol_esters_in_medium_VLDL;Triglycerides_in_IDL;Serum_total_triglycerides;Total_cholesterol_in_small_VLDL;Cholesterol_esters_in_medium_VLDL;Cholesterol_esters_in_medium_VLDL;Serum_total_triglycerides;Total_cholesterol_in_small_VLDL;OmegaL3_fatty_acids;Phospholipids_in_medium_VLDL;Phospholipids_in_medium_VLDL;Total_cholesterol_in_small_VLDL;Phospholipids_in_small_VLDL;Cholesterol_esters_in_large_VLDL;Concentration_of_small_VLDL_particles;Cholesterol_esters_in_medium_VLDL;Concentration_of_large_VLDL_particles;Concentration_of_large_VLDL_particles;Cholesterol_esters_in_medium_VLDL;Total_cholesterol_in_medium_VLDL;Total_cholesterol_in_large_VLDL;Concentration_of_large_VLDL_particles;Other_polyunsaturated_fatty_acids_than_18:2;Concentration_of_small_VLDL_particles;Phospholipids_in_medium_VLDL;Total_cholesterol_in_large_VLDL;Free_cholesterol_in_small_VLDL;Cholesterol_esters_in_medium_VLDL;Triglycerides_in_very_small_VLDL;Total_cholesterol_in_medium_VLDL;Concentration_of_small_VLDL_particles;Total_lipids_in_very_large_VLDL;Other_polyunsaturated_fatty_acids_than_18:2;Concentration_of_large_VLDL_particles;Concentration_of_large_VLDL_particles;Total_cholesterol_in_medium_VLDL;Total_cholesterol_in_small_VLDL;Total_cholesterol_in_small_VLDL;Total_cholesterol_in_medium_VLDL;Triglycerides_in_IDL;Free_cholesterol_in_small_VLDL;Concentration_of_small_VLDL_particles;Cholesterol_esters_in_large_VLDL;Serum_total_triglycerides;Cholesterol_esters_in_medium_VLDL;OmegaL3_fatty_acids;Total_cholesterol_in_medium_VLDL;Total_cholesterol_in_medium_VLDL;Total_fatty_acids;Other_polyunsaturated_fatty_acids_than_18:2;Concentration_of_small_VLDL_particles;Concentration_of_large_VLDL_particles;Concentration_of_large_VLDL_particles;Free_cholesterol_in_small_VLDL;Total_cholesterol_in_medium_VLDL;Total_cholesterol_in_large_VLDL;Phospholipids_in_large_VLDL;Concentration_of_large_VLDL_particles;Concentration_of_small_VLDL_particles;Other_polyunsaturated_fatty_acids_than_18:2;OmegaL3_fatty_acids;Free_cholesterol_in_small_VLDL;Total_lipids_in_medium_VLDL;Phospholipids_in_very_large_VLDL;Triglycerides_in_IDL;Total_cholesterol_in_medium_VLDL;Concentration_of_large_VLDL_particles;Concentration_of_large_VLDL_particles;Phospholipids_in_small_VLDL;Phospholipids_in_large_VLDL;Phospholipids_in_medium_VLDL;Total_cholesterol_in_medium_VLDL;Serum_total_triglycerides;Total_cholesterol_in_large_VLDL;Total_cholesterol_in_small_VLDL;Total_cholesterol_in_small_VLDL;Triglycerides_in_very_small_VLDL;Cholesterol_esters_in_medium_VLDL;OmegaL3_fatty_acids;Total_cholesterol_in_small_VLDL;OmegaL3_fatty_acids;Total_cholesterol_in_small_VLDL;OmegaL3_fatty_acids;Concentration_of_large_VLDL_particles;Concentration_of_very_small_VLDL_particles;Triglycerides_in_IDL;Concentration_of_small_VLDL_particles;Total_lipids_in_very_large_VLDL;Free_cholesterol_in_small_VLDL;Other_polyunsaturated_fatty_acids_than_18:2;Free_cholesterol_in_medium_VLDL;Total_cholesterol_in_large_VLDL;Concentration_of_large_VLDL_particles;Concentration_of_medium_VLDL_particles;Cholesterol_esters_in_medium_VLDL;22:6__docosahexaenoic_acid_(DHA);Phospholipids_in_medium_VLDL;Cholesterol_esters_in_medium_VLDL;OmegaL3_fatty_acids;Total_cholesterol_in_small_VLDL;Cholesterol_esters_in_medium_VLDL;Concentration_of_very_small_VLDL_particles;Concentration_of_large_VLDL_particles;Phospholipids_in_medium_VLDL;Total_lipids_in_small_VLDL;Other_polyunsaturated_fatty_acids_than_18:2;Total_cholesterol_in_small_VLDL;Concentration_of_medium_VLDL_particles;Triglycerides_in_small_VLDL;Concentration_of_medium_VLDL_particles;Total_cholesterol_in_medium_VLDL;Total_lipids_in_small_VLDL;Phospholipids_in_small_VLDL;Total_cholesterol_in_medium_VLDL;Total_lipids_in_very_large_VLDL;Total_lipids_in_medium_VLDL;Phospholipids_in_medium_VLDL;Concentration_of_very_small_VLDL_particles;Cholesterol_esters_in_medium_VLDL;Total_lipids_in_very_small_VLDL;Cholesterol_esters_in_medium_VLDL;Other_polyunsaturated_fatty_acids_than_18:2;Triglycerides_in_small_VLDL;Triglycerides_in_medium_VLDL;Free_cholesterol_in_medium_VLDL;Concentration_of_medium_VLDL_particles;Concentration_of_medium_VLDL_particles;Concentration_of_small_VLDL_particles;Total_cholesterol_in_medium_VLDL;Triglycerides_in_very_small_VLDL;Phospholipids_in_very_large_VLDL;Cholesterol_esters_in_medium_VLDL;Cholesterol_esters_in_medium_VLDL;Phospholipids_in_very_small_VLDL;Free_cholesterol_in_medium_VLDL;Free_cholesterol_in_medium_VLDL;Total_lipids_in_very_large_VLDL;Cholesterol_esters_in_large_VLDL;Cholesterol_esters_in_medium_VLDL;Cholesterol_esters_in_medium_VLDL;Serum_total_triglycerides;Cholesterol_esters_in_large_VLDL;Free_cholesterol_in_small_VLDL;Free_cholesterol_in_medium_VLDL;Concentration_of_medium_VLDL_particles;Other_polyunsaturated_fatty_acids_than_18:2;Concentration_of_large_VLDL_particles;Concentration_of_medium_VLDL_particles;Cholesterol_esters_in_medium_VLDL;Total_cholesterol_in_small_VLDL;Total_lipids_in_very_small_VLDL;Serum_total_triglycerides;Phospholipids_in_small_VLDL;Concentration_of_large_VLDL_particles;Phospholipids_in_medium_VLDL;Free_cholesterol_in_small_VLDL;Cholesterol_esters_in_medium_VLDL;Free_cholesterol_in_small_VLDL;Cholesterol_esters_in_medium_VLDL;Concentration_of_medium_VLDL_particles;Concentration_of_medium_VLDL_particles;Concentration_of_medium_VLDL_particles;Total_lipids_in_large_VLDL;ApoB;Total_cholesterol_in_large_VLDL;Concentration_of_medium_VLDL_particles;Concentration_of_very_small_VLDL_particles;Cholesterol_esters_in_large_VLDL;Triglycerides_in_small_VLDL;Triglycerides_in_very_small_VLDL;Cholesterol_esters_in_large_VLDL;Triglycerides_in_small_VLDL;Cholesterol_esters_in_large_VLDL;Phospholipids_in_small_VLDL;Free_cholesterol_in_medium_VLDL;Total_cholesterol_in_large_VLDL;Total_lipids_in_small_VLDL;Total_lipids_in_small_VLDL;OmegaL3_fatty_acids;Triglycerides_in_small_VLDL;Total_lipids_in_medium_VLDL;Total_lipids_in_medium_VLDL;Concentration_of_medium_VLDL_particles;Phospholipids_in_medium_VLDL;Phospholipids_in_very_large_VLDL;Free_cholesterol_in_large_VLDL;Total_lipids_in_medium_VLDL;Other_polyunsaturated_fatty_acids_than_18:2;Concentration_of_very_small_VLDL_particles;Total_cholesterol_in_small_VLDL;Triglycerides_in_IDL;Concentration_of_very_small_VLDL_particles;Free_cholesterol_in_large_VLDL;OmegaL3_fatty_acids;Triglycerides_in_very_small_VLDL;Total_lipids_in_very_small_VLDL;Free_cholesterol_in_medium_VLDL;Other_polyunsaturated_fatty_acids_than_18:2;Cholesterol_esters_in_medium_VLDL;Triglycerides_in_IDL;Triglycerides_in_IDL;Cholesterol_esters_in_large_VLDL;Free_cholesterol_in_medium_VLDL;Total_cholesterol_in_medium_VLDL;Total_cholesterol_in_medium_VLDL;Concentration_of_medium_VLDL_particles;Cholesterol_esters_in_large_VLDL;OmegaL3_fatty_acids;Total_lipids_in_IDL;OmegaL3_fatty_acids;Triglycerides_in_very_small_VLDL;Total_lipids_in_very_large_VLDL;Total_lipids_in_very_small_VLDL;Phospholipids_in_small_VLDL;Triglycerides_in_small_VLDL;Triglycerides_in_small_VLDL;Total_lipids_in_very_small_VLDL;Total_lipids_in_small_VLDL;Phospholipids_in_medium_VLDL;Concentration_of_medium_VLDL_particles;Cholesterol_esters_in_medium_VLDL;Triglycerides_in_large_VLDL;Total_cholesterol_in_large_VLDL;Cholesterol_esters_in_medium_VLDL;Triglycerides_in_small_VLDL;Total_lipids_in_medium_VLDL;Concentration_of_IDL_particles;Total_cholesterol_in_large_VLDL;Triglycerides_in_very_small_VLDL;Free_cholesterol_in_medium_VLDL;Total_cholesterol_in_small_VLDL;Phospholipids_in_large_VLDL;Total_cholesterol_in_small_VLDL;Total_lipids_in_large_VLDL;Free_cholesterol_in_small_VLDL;Concentration_of_medium_VLDL_particles;Free_cholesterol_in_medium_VLDL;Total_lipids_in_large_VLDL;Phospholipids_in_small_VLDL;Total_cholesterol_in_small_VLDL;Free_cholesterol_in_medium_VLDL;Free_cholesterol_in_medium_VLDL;Triglycerides_in_IDL;Total_lipids_in_large_VLDL;Total_lipids_in_medium_VLDL;Free_cholesterol_in_large_VLDL;Concentration_of_medium_VLDL_particles;Total_lipids_in_large_VLDL;Concentration_of_small_VLDL_particles;Phospholipids_in_small_VLDL;Phospholipids_in_small_VLDL;Total_lipids_in_very_small_VLDL;Cholesterol_esters_in_large_VLDL;Phospholipids_in_large_VLDL;Phospholipids_in_small_VLDL;Triglycerides_in_small_VLDL;Total_lipids_in_large_VLDL;Cholesterol_esters_in_medium_VLDL;Serum_total_triglycerides;Free_cholesterol_in_large_VLDL;Total_cholesterol_in_medium_VLDL;Concentration_of_small_VLDL_particles;Serum_total_triglycerides;Cholesterol_esters_in_large_VLDL;Concentration_of_medium_VLDL_particles;OmegaL3_fatty_acids;Concentration_of_very_small_VLDL_particles;Phospholipids_in_large_VLDL;Total_lipids_in_medium_VLDL;Total_lipids_in_medium_VLDL;Cholesterol_esters_in_medium_VLDL;Concentration_of_small_VLDL_particles;Free_cholesterol_in_medium_VLDL;Other_polyunsaturated_fatty_acids_than_18:2;Phospholipids_in_small_VLDL;Total_lipids_in_small_VLDL;Total_lipids_in_large_VLDL;Triglycerides_in_IDL;Total_lipids_in_large_VLDL;Total_lipids_in_medium_VLDL;Triglycerides_in_small_VLDL;Free_cholesterol_in_small_VLDL;Free_cholesterol_in_medium_VLDL;Concentration_of_IDL_particles;Triglycerides_in_large_VLDL;Cholesterol_esters_in_medium_VLDL;Phospholipids_in_very_small_VLDL;Triglycerides_in_small_VLDL;Free_cholesterol_in_large_VLDL;Phospholipids_in_very_small_VLDL;Free_cholesterol_in_medium_VLDL;Total_cholesterol_in_medium_VLDL;Total_lipids_in_small_VLDL;Triglycerides_in_small_VLDL;Phospholipids_in_medium_VLDL;Free_cholesterol_in_medium_VLDL;Concentration_of_small_VLDL_particles;Cholesterol_esters_in_medium_VLDL;Free_cholesterol_in_medium_VLDL;Serum_total_triglycerides;Phospholipids_in_large_VLDL;Total_lipids_in_large_VLDL;Total_fatty_acids;Concentration_of_medium_VLDL_particles;Free_cholesterol_in_medium_VLDL;Triglycerides_in_very_small_VLDL;Concentration_of_medium_VLDL_particles;Concentration_of_very_small_VLDL_particles;Serum_total_triglycerides;Total_lipids_in_medium_VLDL;Concentration_of_medium_VLDL_particles;Total_lipids_in_small_VLDL;Triglycerides_in_large_VLDL;ApoB;Total_lipids_in_large_VLDL;Phospholipids_in_small_VLDL;Total_cholesterol_in_large_VLDL;Total_cholesterol_in_medium_VLDL;Total_lipids_in_very_small_VLDL;Total_cholesterol_in_large_VLDL;Total_lipids_in_medium_VLDL;Total_cholesterol_in_large_VLDL;Total_lipids_in_very_large_VLDL;OmegaL3_fatty_acids;Phospholipids_in_small_VLDL;Triglycerides_in_IDL;Free_cholesterol_in_large_VLDL;Total_lipids_in_large_VLDL;Cholesterol_esters_in_large_VLDL;Triglycerides_in_small_VLDL;Phospholipids_in_medium_VLDL;OmegaL3_fatty_acids;Other_polyunsaturated_fatty_acids_than_18:2;Cholesterol_esters_in_large_VLDL;Total_lipids_in_medium_VLDL;Total_cholesterol_in_small_VLDL;Total_lipids_in_large_VLDL;Concentration_of_large_VLDL_particles;Total_lipids_in_very_large_VLDL;Free_cholesterol_in_large_VLDL;Phospholipids_in_medium_VLDL;Cholesterol_esters_in_large_VLDL;Phospholipids_in_very_large_VLDL;Free_cholesterol_in_small_VLDL;Phospholipids_in_large_VLDL;Phospholipids_in_large_VLDL;Other_polyunsaturated_fatty_acids_than_18:2;Phospholipids_in_medium_VLDL;Total_lipids_in_medium_VLDL;Free_cholesterol_in_medium_VLDL;Total_lipids_in_large_VLDL;Free_cholesterol_in_small_VLDL;Free_cholesterol_in_medium_VLDL;Other_polyunsaturated_fatty_acids_than_18:2;Free_cholesterol_in_medium_VLDL;Cholesterol_esters_in_large_VLDL;Total_lipids_in_large_VLDL;Cholesterol_esters_in_large_VLDL;Total_lipids_in_medium_VLDL;Total_cholesterol_in_large_VLDL;Total_lipids_in_large_VLDL;Serum_total_triglycerides;Total_lipids_in_medium_VLDL;Phospholipids_in_large_VLDL;Total_cholesterol_in_medium_VLDL;Cholesterol_esters_in_large_VLDL;Concentration_of_medium_VLDL_particles;Total_cholesterol_in_medium_VLDL;Total_fatty_acids;Triglycerides_in_small_VLDL;Cholesterol_esters_in_medium_VLDL;Total_lipids_in_small_VLDL;Concentration_of_very_small_VLDL_particles;Concentration_of_very_small_VLDL_particles;Concentration_of_very_small_VLDL_particles;Total_lipids_in_medium_VLDL;Concentration_of_very_small_VLDL_particles;Free_cholesterol_in_medium_VLDL;OmegaL3_fatty_acids;Serum_total_triglycerides;Phospholipids_in_very_large_VLDL;Cholesterol_esters_in_large_VLDL;Triglycerides_in_small_VLDL;Total_lipids_in_very_small_VLDL;Free_cholesterol_in_medium_VLDL;Triglycerides_in_small_VLDL;Free_cholesterol_in_medium_VLDL;Free_cholesterol_in_large_VLDL;Other_polyunsaturated_fatty_acids_than_18:2;Total_lipids_in_very_large_VLDL;Triglycerides_in_medium_VLDL;Total_lipids_in_very_small_VLDL;Cholesterol_esters_in_large_VLDL;Total_lipids_in_medium_VLDL;Total_lipids_in_very_small_VLDL;Triglycerides_in_small_VLDL;Free_cholesterol_in_small_VLDL;Other_polyunsaturated_fatty_acids_than_18:2;Total_lipids_in_very_small_VLDL;Serum_total_cholesterol;Triglycerides_in_very_small_VLDL;Triglycerides_in_small_VLDL;Other_polyunsaturated_fatty_acids_than_18:2;Free_cholesterol_in_medium_VLDL;Cholesterol_esters_in_large_VLDL;Triglycerides_in_very_small_VLDL;Free_cholesterol_in_small_VLDL;Triglycerides_in_large_VLDL;Concentration_of_very_small_VLDL_particles;Triglycerides_in_very_small_VLDL;Free_cholesterol_in_large_VLDL;Concentration_of_very_small_VLDL_particles;Serum_total_triglycerides;Total_cholesterol_in_medium_VLDL;OmegaL3_fatty_acids;Triglycerides_in_IDL;Cholesterol_esters_in_large_VLDL;Other_polyunsaturated_fatty_acids_than_18:2;Triglycerides_in_IDL;Total_lipids_in_medium_VLDL;Concentration_of_small_VLDL_particles;Phospholipids_in_large_VLDL;OmegaL3_fatty_acids;OmegaL3_fatty_acids;Triglycerides_in_medium_VLDL;Cholesterol_esters_in_large_VLDL;Phospholipids_in_large_VLDL;Cholesterol_esters_in_large_VLDL;Concentration_of_very_small_VLDL_particles;Triglycerides_in_IDL;Concentration_of_medium_VLDL_particles;Phospholipids_in_very_large_VLDL;OmegaL3_fatty_acids;Total_lipids_in_medium_VLDL;Concentration_of_medium_VLDL_particles;Total_cholesterol_in_small_VLDL;Total_lipids_in_very_large_VLDL;Total_lipids_in_small_VLDL;Total_cholesterol_in_medium_VLDL;Triglycerides_in_very_large_VLDL;Concentration_of_small_VLDL_particles;Total_lipids_in_small_VLDL;Total_lipids_in_very_small_VLDL;Free_cholesterol_in_large_VLDL;Total_lipids_in_small_VLDL;Total_lipids_in_very_small_VLDL;Total_lipids_in_medium_VLDL;Total_lipids_in_very_small_VLDL;Other_polyunsaturated_fatty_acids_than_18:2;Free_cholesterol_in_small_VLDL;Concentration_of_small_VLDL_particles;Triglycerides_in_small_VLDL;Concentration_of_medium_VLDL_particles;Concentration_of_IDL_particles;Phospholipids_in_large_VLDL;Triglycerides_in_large_VLDL;Phospholipids_in_large_VLDL;Total_cholesterol_in_small_VLDL;ApoB;Phospholipids_in_very_large_VLDL;Phospholipids_in_large_VLDL;Total_cholesterol_in_small_VLDL;Total_lipids_in_medium_VLDL;Cholesterol_esters_in_large_VLDL;Phospholipids_in_large_VLDL;Phospholipids_in_large_VLDL;Total_lipids_in_large_VLDL;Phospholipids_in_large_VLDL;Total_lipids_in_medium_VLDL;Free_cholesterol_in_medium_VLDL;OmegaL3_fatty_acids;Phospholipids_in_small_VLDL;Triglycerides_in_small_VLDL;Triglycerides_in_very_small_VLDL;Cholesterol_esters_in_medium_VLDL;Cholesterol_esters_in_large_VLDL;Triglycerides_in_IDL;Phospholipids_in_large_VLDL;Total_cholesterol_in_large_VLDL;Concentration_of_very_small_VLDL_particles;Concentration_of_medium_VLDL_particles;Free_cholesterol_in_medium_VLDL;Serum_total_triglycerides;Total_cholesterol_in_large_VLDL;Serum_total_triglycerides;Total_lipids_in_very_small_VLDL;Triglycerides_in_small_VLDL;Total_lipids_in_medium_VLDL;Total_lipids_in_large_VLDL;Cholesterol_esters_in_medium_VLDL;Serum_total_triglycerides;Free_cholesterol_in_small_VLDL;Total_lipids_in_large_VLDL;Free_cholesterol_in_medium_VLDL;OmegaL3_fatty_acids;Total_lipids_in_very_large_VLDL;Total_cholesterol_in_small_VLDL;Triglycerides_in_very_small_VLDL;OmegaL3_fatty_acids;Cholesterol_esters_in_large_VLDL;Total_cholesterol_in_small_VLDL;Phospholipids_in_medium_VLDL;Total_lipids_in_small_VLDL;Total_lipids_in_large_VLDL;Free_cholesterol_in_small_VLDL;Total_fatty_acids;Serum_total_triglycerides;Concentration_of_very_small_VLDL_particles;Cholesterol_esters_in_medium_VLDL;Cholesterol_esters_in_large_VLDL;Concentration_of_small_VLDL_particles;Other_polyunsaturated_fatty_acids_than_18:2;Serum_total_triglycerides;Total_lipids_in_very_large_VLDL;Concentration_of_medium_VLDL_particles;Concentration_of_very_small_VLDL_particles;Other_polyunsaturated_fatty_acids_than_18:2;Total_lipids_in_very_small_VLDL;Concentration_of_small_VLDL_particles;Concentration_of_small_VLDL_particles;Total_lipids_in_small_VLDL;Triglycerides_in_medium_VLDL;Phospholipids_in_small_VLDL;Phospholipids_in_large_VLDL;Other_polyunsaturated_fatty_acids_than_18:2;Phospholipids_in_small_VLDL;Total_lipids_in_very_small_VLDL;Phospholipids_in_medium_VLDL;Phospholipids_in_large_VLDL;Total_cholesterol_in_medium_VLDL;Cholesterol_esters_in_medium_VLDL;Concentration_of_very_small_VLDL_particles;Phospholipids_in_small_VLDL;Other_polyunsaturated_fatty_acids_than_18:2;Triglycerides_in_very_large_VLDL;Free_cholesterol_in_medium_VLDL;Free_cholest	19:19283268;19:19283268;19:19283268;19:19294392;19:19294392;19:19294392;19:19325963;19:19325963;19:19325963;19:19325963;19:19325963;19:19325963;19:19329924;19:19329924;19:19329924;19:19329924;19:19329924;19:19329924;19:19336608;19:19336608;19:19336608;19:19336608;19:19336608;19:19336608;19:19366632;19:19366632;19:19366632;19:19366632;19:19366632;19:19366632;19:19370340;19:19370340;19:19370340;19:19374061;19:19374061;19:19374061;19:19374061;19:19374061;19:19374061;19:19374068;19:19374068;19:19374068;19:19374068;19:19374068;19:19374068;19:19374546;19:19374546;19:19374546;19:19376225;19:19376225;19:19376225;19:19379549;19:19379549;19:19379549;19:19379549;19:19379549;19:19379549;19:19380996;19:19380996;19:19380996;19:19381715;19:19381715;19:19381715;19:19381715;19:19381715;19:19381715;19:19388500;19:19388500;19:19388500;19:19393106;19:19393106;19:19393106;19:19393677;19:19393677;19:19393677;19:19393714;19:19393714;19:19393714;19:19393890;19:19393890;19:19393890;19:19394368;19:19394368;19:19394368;19:19397789;19:19397789;19:19397789;19:19405480;19:19405480;19:19405480;19:19405480;19:19405480;19:19405480;19:19406869;19:19406869;19:19406869;19:19406869;19:19406869;19:19406869;19:19407171;19:19407171;19:19407171;19:19407718;19:19407718;19:19407718;19:19407718;19:19407718;19:19407718;19:19418866;19:19418866;19:19418866;19:19418916;19:19418916;19:19418916;19:19419071;19:19419071;19:19419071;19:19419810;19:19419810;19:19419810;19:19422152;19:19422152;19:19422152;19:19422187;19:19422187;19:19422187;19:19422187;19:19422187;19:19422187;19:19423083;19:19423083;19:19423083;19:19425025;19:19425025;19:19425025;19:19425141;19:19425141;19:19425141;19:19426181;19:19426181;19:19426181;19:19426181;19:19426181;19:19426181;19:19427623;19:19427623;19:19427623;19:19427623;19:19427623;19:19427623;19:19428805;19:19428805;19:19428805;19:19428805;19:19428805;19:19429220;19:19429220;19:19429220;19:19431420;19:19431420;19:19431420;19:19432290;19:19432290;19:19432290;19:19432959;19:19432959;19:19432959;19:19434042;19:19434042;19:19434042;19:19435680;19:19435680;19:19435680;19:19435680;19:19435680;19:19435680;19:19436229;19:19436229;19:19436229;19:19440064;19:19440064;19:19440064;19:19445856;19:19445856;19:19445856;19:19445856;19:19445856;19:19445856;19:19447352;19:19447352;19:19447352;19:19448301;19:19448301;19:19448301;19:19448301;19:19448301;19:19448301;19:19448808;19:19448808;19:19448808;19:19450254;19:19450254;19:19450254;19:19452249;19:19452249;19:19452249;19:19452249;19:19452249;19:19452249;19:19456917;19:19456917;19:19456917;19:19456917;19:19456917;19:19456917;19:19459215;19:19459215;19:19459215;19:19459215;19:19459215;19:19459215;19:19459554;19:19459554;19:19459554;19:19459800;19:19459800;19:19459800;19:19459800;19:19459800;19:19459800;19:19460541;19:19460541;19:19460541;19:19460541;19:19460541;19:19460541;19:19461416;19:19461416;19:19461416;19:19462606;19:19462606;19:19462606;19:19462606;19:19462606;19:19462606;19:19462702;19:19462702;19:19462702;19:19465529;19:19465529;19:19465529;19:19465529;19:19465529;19:19465529;19:19466269;19:19466269;19:19466269;19:19466269;19:19466269;19:19466269;19:19467545;19:19467545;19:19467545;19:19467545;19:19467545;19:19467545;19:19467996;19:19467996;19:19467996;19:19467996;19:19467996;19:19467996;19:19469296;19:19469296;19:19469296;19:19469296;19:19469296;19:19469296;19:19471241;19:19471241;19:19471241;19:19475469;19:19475469;19:19475469;19:19476520;19:19476520;19:19476520;19:19477877;19:19477877;19:19477877;19:19477877;19:19477877;19:19477877;19:19484008;19:19484008;19:19484008;19:19484008;19:19484008;19:19484008;19:19485105;19:19485105;19:19485105;19:19488718;19:19488718;19:19488718;19:19488718;19:19488718;19:19488718;19:19494483;19:19494483;19:19494483;19:19499598;19:19499598;19:19499598;19:19499598;19:19499598;19:19499598;19:19503573;19:19503573;19:19503573;19:19504167;19:19504167;19:19504167;19:19504167;19:19504167;19:19504167;19:19505087;19:19505087;19:19505087;19:19505087;19:19505087;19:19505087;19:19506092;19:19506092;19:19506092;19:19508013;19:19508013;19:19508013;19:19508013;19:19508013;19:19508013;19:19510831;19:19510831;19:19510831;19:19512657;19:19512657;19:19512657;19:19512657;19:19512657;19:19512657;19:19513568;19:19513568;19:19513568;19:19513570;19:19513570;19:19513570;19:19513572;19:19513572;19:19513572;19:19513580;19:19513580;19:19513580;19:19516431;19:19516431;19:19516431;19:19517169;19:19517169;19:19517169;19:19518889;19:19518889;19:19518889;19:19531175;19:19531175;19:19531175;19:19531307;19:19531307;19:19531307;19:19531910;19:19531910;19:19531910;19:19531910;19:19531910;19:19531910;19:19532682;19:19532682;19:19532682;19:19532682;19:19532682;19:19539891;19:19539891;19:19539891;19:19539891;19:19539891;19:19539891;19:19544644;19:19544644;19:19544644;19:19545099;19:19545099;19:19545099;19:19545099;19:19545099;19:19545099;19:19548239;19:19548239;19:19548239;19:19548643;19:19548643;19:19548643;19:19557353;19:19557353;19:19557353;19:19560756;19:19560756;19:19560756;19:19562349;19:19562349;19:19562349;19:19562349;19:19562349;19:19562349;19:19568244;19:19568244;19:19568244;19:19568244;19:19568244;19:19568244;19:19571100;19:19571100;19:19571100;19:19571100;19:19571100;19:19571100;19:19572220;19:19572220;19:19572220;19:19572220;19:19572220;19:19572220;19:19574277;19:19574277;19:19574277;19:19574277;19:19574277;19:19574277;19:19575945;19:19575945;19:19575945;19:19575945;19:19575945;19:19575945;19:19575965;19:19575965;19:19575965;19:19575965;19:19575965;19:19575965;19:19578743;19:19578743;19:19578743;19:19578743;19:19578743;19:19578743;19:19578890;19:19578890;19:19578890;19:19578890;19:19578890;19:19578890;19:19579241;19:19579241;19:19579241;19:19582651;19:19582651;19:19582651;19:19582651;19:19582651;19:19582651;19:19582992;19:19582992;19:19582992;19:19582992;19:19582992;19:19582992;19:19588546;19:19588546;19:19588546;19:19588546;19:19588546;19:19588546;19:19591066;19:19591066;19:19591066;19:19591066;19:19591066;19:19595014;19:19595014;19:19595014;19:19602821;19:19602821;19:19602821;19:19602821;19:19602821;19:19602821;19:19605963;19:19605963;19:19605963;19:19610596;19:19610596;19:19610596;19:19610596;19:19610596;19:19610596;19:19613622;19:19613622;19:19613622;19:19613622;19:19613622;19:19613622;19:19621004;19:19621004;19:19621004;19:19621197;19:19621197;19:19621197;19:19628037;19:19628037;19:19628037;19:19628037;19:19628037;19:19628037;19:19642795;19:19642795;19:19642795;19:19651577;19:19651577;19:19651577;19:19657500;19:19657500;19:19657500;19:19657500;19:19657500;19:19657500;19:19658472;19:19658472;19:19658472;19:19658472;19:19658472;19:19658472;19:19662220;19:19662220;19:19662220;19:19662220;19:19662220;19:19662220;19:19664077;19:19664077;19:19664077;19:19664077;19:19664077;19:19664077;19:19665581;19:19665581;19:19665581;19:19665581;19:19665581;19:19665581;19:19666574;19:19666574;19:19666574;19:19666574;19:19666574;19:19666574;19:19667254;19:19667254;19:19667254;19:19668338;19:19668338;19:19668338;19:19670610;19:19670610;19:19670610;19:19671266;19:19671266;19:19671266;19:19671266;19:19671266;19:19671266;19:19675696;19:19675696;19:19675696;19:19675696;19:19675696;19:19675696;19:19685470;19:19685470;19:19685470;19:19695228;19:19695228;19:19695228;19:19695228;19:19695228;19:19695228;19:19699398;19:19699398;19:19699398;19:19700552;19:19700552;19:19700552;19:19702384;19:19702384;19:19702384;19:19702384;19:19702384;19:19702384;19:19711139;19:19711139;19:19711139;19:19713069;19:19713069;19:19713069;19:19713069;19:19713069;19:19713069;19:19716558;19:19716558;19:19716558;19:19716558;19:19716558;19:19716558;19:19717056;19:19717056;19:19717056;19:19717056;19:19717056;19:19717056;19:19720399;19:19720399;19:19720399;19:19720788;19:19720788;19:19720788;19:19721722;19:19721722;19:19721722;19:19721722;19:19721722;19:19721722;19:19721976;19:19721976;19:19721976;19:19721976;19:19721976;19:19721976;19:19723215;19:19723215;19:19723215;19:19723215;19:19723215;19:19723215;19:19726022;19:19726022;19:19726022;19:19727152;19:19727152;19:19727152;19:19727152;19:19727152;19:19727152;19:19746151;19:19746151;19:19746151;19:19746151;19:19746151;19:19746151;19:19756073;19:19756073;19:19756073;19:19786099;19:19786099;19:19786099;19:19789528;19:19789528;19:19789528;19:19789528;19:19789528;19:19789528;19:19793545;19:19793545;19:19793545;	rs61061000;rs61061000;rs61061000;rs113954889;rs113954889;rs113954889;rs3761077;rs3761077;rs3761077;rs3761077;rs3761077;rs3761077;rs2228603;rs2228603;rs2228603;rs2228603;rs2228603;rs2228603;rs2238675;rs2238675;rs2238675;rs2238675;rs2238675;rs2238675;rs72999033;rs72999033;rs72999033;rs72999033;rs72999033;rs72999033;rs150641967;rs150641967;rs150641967;rs8105094;rs8105094;rs8105094;rs8105094;rs8105094;rs8105094;rs8105984;rs8105984;rs8105984;rs8105984;rs8105984;rs8105984;rs10684386;rs10684386;rs10684386;rs56831097;rs56831097;rs56831097;rs58542926;rs58542926;rs58542926;rs58542926;rs58542926;rs58542926;rs2074300;rs2074300;rs2074300;rs2074301;rs2074301;rs2074301;rs2074301;rs2074301;rs2074301;rs8107974;rs8107974;rs8107974;rs144703713;rs144703713;rs144703713;rs35431065;rs35431065;rs35431065;rs8100204;rs8100204;rs8100204;rs200210321;rs200210321;rs200210321;rs138295924;rs138295924;rs138295924;rs10418051;rs10418051;rs10418051;rs2023883;rs2023883;rs2023883;rs2023883;rs2023883;rs2023883;rs12979148;rs12979148;rs12979148;rs12979148;rs12979148;rs12979148;rs11666553;rs11666553;rs11666553;rs10401969;rs10401969;rs10401969;rs10401969;rs10401969;rs10401969;rs73001020;rs73001020;rs73001020;rs2240117;rs2240117;rs2240117;rs739846;rs739846;rs739846;rs12983137;rs12983137;rs12983137;rs11326181;rs11326181;rs11326181;rs1859287;rs1859287;rs1859287;rs1859287;rs1859287;rs1859287;rs3216939;rs3216939;rs3216939;rs57962361;rs57962361;rs57962361;rs12459676;rs12459676;rs12459676;rs11668104;rs11668104;rs11668104;rs11668104;rs11668104;rs11668104;rs8108647;rs8108647;rs8108647;rs8108647;rs8108647;rs8108647;rs7259434;rs7259434;rs7259434;rs7259434;rs7259434;rs12976025;rs12976025;rs12976025;rs577581323;rs577581323;rs577581323;rs140868651;rs140868651;rs140868651;rs10402661;rs10402661;rs10402661;rs397799193;rs397799193;rs397799193;rs4808194;rs4808194;rs4808194;rs4808194;rs4808194;rs4808194;rs111234557;rs111234557;rs111234557;rs11411903;rs11411903;rs11411903;rs11085259;rs11085259;rs11085259;rs11085259;rs11085259;rs11085259;rs73001045;rs73001045;rs73001045;rs757000;rs757000;rs757000;rs757000;rs757000;rs757000;rs757001;rs757001;rs757001;rs34366787;rs34366787;rs34366787;rs2301668;rs2301668;rs2301668;rs2301668;rs2301668;rs2301668;rs58489806;rs58489806;rs58489806;rs58489806;rs58489806;rs58489806;rs968525;rs968525;rs968525;rs968525;rs968525;rs968525;rs10421505;rs10421505;rs10421505;rs12982276;rs12982276;rs12982276;rs12982276;rs12982276;rs12982276;rs73001065;rs73001065;rs73001065;rs73001065;rs73001065;rs73001065;rs35857527;rs35857527;rs35857527;rs11085261;rs11085261;rs11085261;rs11085261;rs11085261;rs11085261;rs11672355;rs11672355;rs11672355;rs9304960;rs9304960;rs9304960;rs9304960;rs9304960;rs9304960;rs2301671;rs2301671;rs2301671;rs2301671;rs2301671;rs2301671;rs2285626;rs2285626;rs2285626;rs2285626;rs2285626;rs2285626;rs2285628;rs2285628;rs2285628;rs2285628;rs2285628;rs2285628;rs10403731;rs10403731;rs10403731;rs10403731;rs10403731;rs10403731;rs10419672;rs10419672;rs10419672;rs7258508;rs7258508;rs7258508;rs4808196;rs4808196;rs4808196;rs56255430;rs56255430;rs56255430;rs56255430;rs56255430;rs56255430;rs59148799;rs59148799;rs59148799;rs59148799;rs59148799;rs59148799;rs12052117;rs12052117;rs12052117;rs12973258;rs12973258;rs12973258;rs12973258;rs12973258;rs12973258;rs150268548;rs150268548;rs150268548;rs60321073;rs60321073;rs60321073;rs60321073;rs60321073;rs60321073;rs10408875;rs10408875;rs10408875;rs17288409;rs17288409;rs17288409;rs17288409;rs17288409;rs17288409;rs10415849;rs10415849;rs10415849;rs10415849;rs10415849;rs10415849;rs56241616;rs56241616;rs56241616;rs10424702;rs10424702;rs10424702;rs10424702;rs10424702;rs10424702;rs11367631;rs11367631;rs11367631;rs10408596;rs10408596;rs10408596;rs10408596;rs10408596;rs10408596;rs34324111;rs34324111;rs34324111;rs111901094;rs111901094;rs111901094;rs35629458;rs35629458;rs35629458;rs113460678;rs113460678;rs113460678;rs12983940;rs12983940;rs12983940;rs188552254;rs188552254;rs188552254;rs4808950;rs4808950;rs4808950;rs28478453;rs28478453;rs28478453;rs34881322;rs34881322;rs34881322;rs11668386;rs11668386;rs11668386;rs11668386;rs11668386;rs11668386;rs11669516;rs11669516;rs11669516;rs11669516;rs11669516;rs8182472;rs8182472;rs8182472;rs8182472;rs8182472;rs8182472;rs55823486;rs55823486;rs55823486;rs4808199;rs4808199;rs4808199;rs4808199;rs4808199;rs4808199;rs34647936;rs34647936;rs34647936;rs79954596;rs79954596;rs79954596;rs60003758;rs60003758;rs60003758;rs57938103;rs57938103;rs57938103;rs12972397;rs12972397;rs12972397;rs12972397;rs12972397;rs12972397;rs12977524;rs12977524;rs12977524;rs12977524;rs12977524;rs12977524;rs7250658;rs7250658;rs7250658;rs7250658;rs7250658;rs7250658;rs28720066;rs28720066;rs28720066;rs28720066;rs28720066;rs28720066;rs4808960;rs4808960;rs4808960;rs4808960;rs4808960;rs4808960;rs2163805;rs2163805;rs2163805;rs2163805;rs2163805;rs2163805;rs2163804;rs2163804;rs2163804;rs2163804;rs2163804;rs2163804;rs73002956;rs73002956;rs73002956;rs73002956;rs73002956;rs73002956;rs754255;rs754255;rs754255;rs754255;rs754255;rs754255;rs11404084;rs11404084;rs11404084;rs6511036;rs6511036;rs6511036;rs6511036;rs6511036;rs6511036;rs73002960;rs73002960;rs73002960;rs73002960;rs73002960;rs73002960;rs1465695;rs1465695;rs1465695;rs1465695;rs1465695;rs1465695;rs10401193;rs10401193;rs10401193;rs10401193;rs10401193;rs10404728;rs10404728;rs10404728;rs751858;rs751858;rs751858;rs751858;rs751858;rs751858;rs2099333;rs2099333;rs2099333;rs3794991;rs3794991;rs3794991;rs3794991;rs3794991;rs3794991;rs57009615;rs57009615;rs57009615;rs57009615;rs57009615;rs57009615;rs56273306;rs56273306;rs56273306;rs113365218;rs113365218;rs113365218;rs7252888;rs7252888;rs7252888;rs7252888;rs7252888;rs7252888;rs56397647;rs56397647;rs56397647;rs12981405;rs12981405;rs12981405;rs10402308;rs10402308;rs10402308;rs10402308;rs10402308;rs10402308;rs16996148;rs16996148;rs16996148;rs16996148;rs16996148;rs16996148;rs17216525;rs17216525;rs17216525;rs17216525;rs17216525;rs17216525;rs17216588;rs17216588;rs17216588;rs17216588;rs17216588;rs17216588;rs34755166;rs34755166;rs34755166;rs34755166;rs34755166;rs34755166;rs17216693;rs17216693;rs17216693;rs17216693;rs17216693;rs17216693;rs143988316;rs143988316;rs143988316;rs144213664;rs144213664;rs144213664;rs150824230;rs150824230;rs150824230;rs73004926;rs73004926;rs73004926;rs73004926;rs73004926;rs73004926;rs73004933;rs73004933;rs73004933;rs73004933;rs73004933;rs73004933;rs141756246;rs141756246;rs141756246;rs73004951;rs73004951;rs73004951;rs73004951;rs73004951;rs73004951;rs140229040;rs140229040;rs140229040;rs12608729;rs12608729;rs12608729;rs17217098;rs17217098;rs17217098;rs17217098;rs17217098;rs17217098;rs73004959;rs73004959;rs73004959;rs73004962;rs73004962;rs73004962;rs73004962;rs73004962;rs73004962;rs73004966;rs73004966;rs73004966;rs73004966;rs73004966;rs73004966;rs73004967;rs73004967;rs73004967;rs73004967;rs73004967;rs73004967;rs57504626;rs57504626;rs57504626;rs16996185;rs16996185;rs16996185;rs12610185;rs12610185;rs12610185;rs12610185;rs12610185;rs12610185;rs12610191;rs12610191;rs12610191;rs12610191;rs12610191;rs12610191;rs10500212;rs10500212;rs10500212;rs10500212;rs10500212;rs10500212;rs58847337;rs58847337;rs58847337;rs73004975;rs73004975;rs73004975;rs73004975;rs73004975;rs73004975;rs2304128;rs2304128;rs2304128;rs2304128;rs2304128;rs2304128;rs3841260;rs3841260;rs3841260;rs58434384;rs58434384;rs58434384;rs2304130;rs2304130;rs2304130;rs2304130;rs2304130;rs2304130;rs56408111;rs56408111;rs56408111;	cholesterol;LDL_C;triglyc;cholesterol;LDL_C;triglyc;cholesterol;LDL;LDL_C;TC;TG;triglyc;cholesterol;LDL;LDL_C;TC;TG;triglyc;cholesterol;LDL;LDL_C;TC;TG;triglyc;cholesterol;LDL;LDL_C;TC;TG;triglyc;cholesterol;LDL_C;triglyc;cholesterol;LDL;LDL_C;TC;TG;triglyc;cholesterol;LDL;LDL_C;TC;TG;triglyc;cholesterol;LDL_C;triglyc;cholesterol;LDL_C;triglyc;cholesterol;LDL;LDL_C;TC;TG;triglyc;cholesterol;LDL_C;triglyc;cholesterol;LDL;LDL_C;TC;TG;triglyc;cholesterol;LDL_C;triglyc;cholesterol;LDL_C;triglyc;cholesterol;LDL_C;triglyc;cholesterol;LDL_C;triglyc;cholesterol;LDL_C;triglyc;cholesterol;LDL_C;triglyc;cholesterol;LDL_C;triglyc;cholesterol;LDL;LDL_C;TC;TG;triglyc;cholesterol;LDL;LDL_C;TC;TG;triglyc;cholesterol;LDL_C;triglyc;cholesterol;LDL;LDL_C;TC;TG;triglyc;cholesterol;LDL_C;triglyc;cholesterol;LDL_C;triglyc;cholesterol;LDL_C;triglyc;cholesterol;LDL_C;triglyc;cholesterol;LDL_C;triglyc;cholesterol;LDL;LDL_C;TC;TG;triglyc;cholesterol;LDL_C;triglyc;cholesterol;LDL_C;triglyc;cholesterol;LDL_C;triglyc;cholesterol;LDL;LDL_C;TC;TG;triglyc;cholesterol;LDL;LDL_C;TC;TG;triglyc;cholesterol;LDL_C;TC;TG;triglyc;cholesterol;LDL_C;triglyc;cholesterol;LDL_C;triglyc;cholesterol;LDL_C;triglyc;cholesterol;LDL_C;triglyc;cholesterol;LDL_C;triglyc;cholesterol;LDL;LDL_C;TC;TG;triglyc;cholesterol;LDL_C;triglyc;cholesterol;LDL_C;triglyc;cholesterol;LDL;LDL_C;TC;TG;triglyc;cholesterol;LDL_C;triglyc;cholesterol;LDL;LDL_C;TC;TG;triglyc;cholesterol;LDL_C;triglyc;cholesterol;LDL_C;triglyc;cholesterol;LDL;LDL_C;TC;TG;triglyc;cholesterol;LDL;LDL_C;TC;TG;triglyc;cholesterol;LDL;LDL_C;TC;TG;triglyc;cholesterol;LDL_C;triglyc;cholesterol;LDL;LDL_C;TC;TG;triglyc;cholesterol;LDL;LDL_C;TC;TG;triglyc;cholesterol;LDL_C;triglyc;cholesterol;LDL;LDL_C;TC;TG;triglyc;cholesterol;LDL_C;triglyc;cholesterol;LDL;LDL_C;TC;TG;triglyc;cholesterol;LDL;LDL_C;TC;TG;triglyc;cholesterol;LDL;LDL_C;TC;TG;triglyc;cholesterol;LDL;LDL_C;TC;TG;triglyc;cholesterol;LDL;LDL_C;TC;TG;triglyc;cholesterol;LDL_C;triglyc;cholesterol;LDL_C;triglyc;cholesterol;LDL_C;triglyc;cholesterol;LDL;LDL_C;TC;TG;triglyc;cholesterol;LDL;LDL_C;TC;TG;triglyc;cholesterol;LDL_C;triglyc;cholesterol;LDL;LDL_C;TC;TG;triglyc;cholesterol;LDL_C;triglyc;cholesterol;LDL;LDL_C;TC;TG;triglyc;cholesterol;LDL_C;triglyc;cholesterol;LDL;LDL_C;TC;TG;triglyc;cholesterol;LDL;LDL_C;TC;TG;triglyc;cholesterol;LDL_C;triglyc;cholesterol;LDL;LDL_C;TC;TG;triglyc;cholesterol;LDL_C;triglyc;cholesterol;LDL;LDL_C;TC;TG;triglyc;cholesterol;LDL_C;triglyc;cholesterol;LDL_C;triglyc;cholesterol;LDL_C;triglyc;cholesterol;LDL_C;triglyc;cholesterol;LDL_C;triglyc;cholesterol;LDL_C;triglyc;cholesterol;LDL_C;triglyc;cholesterol;LDL_C;triglyc;cholesterol;LDL_C;triglyc;cholesterol;LDL;LDL_C;TC;TG;triglyc;cholesterol;LDL_C;TC;TG;triglyc;cholesterol;LDL;LDL_C;TC;TG;triglyc;cholesterol;LDL_C;triglyc;cholesterol;LDL;LDL_C;TC;TG;triglyc;cholesterol;LDL_C;triglyc;cholesterol;LDL_C;triglyc;cholesterol;LDL_C;triglyc;cholesterol;LDL_C;triglyc;cholesterol;LDL;LDL_C;TC;TG;triglyc;cholesterol;LDL;LDL_C;TC;TG;triglyc;cholesterol;LDL;LDL_C;TC;TG;triglyc;cholesterol;LDL;LDL_C;TC;TG;triglyc;cholesterol;LDL;LDL_C;TC;TG;triglyc;cholesterol;LDL;LDL_C;TC;TG;triglyc;cholesterol;LDL;LDL_C;TC;TG;triglyc;cholesterol;LDL;LDL_C;TC;TG;triglyc;cholesterol;LDL;LDL_C;TC;TG;triglyc;cholesterol;LDL_C;triglyc;cholesterol;LDL;LDL_C;TC;TG;triglyc;cholesterol;LDL;LDL_C;TC;TG;triglyc;cholesterol;LDL;LDL_C;TC;TG;triglyc;cholesterol;LDL_C;TC;TG;triglyc;cholesterol;LDL_C;triglyc;cholesterol;LDL;LDL_C;TC;TG;triglyc;cholesterol;LDL_C;triglyc;cholesterol;LDL;LDL_C;TC;TG;triglyc;cholesterol;LDL;LDL_C;TC;TG;triglyc;cholesterol;LDL_C;triglyc;cholesterol;LDL_C;triglyc;cholesterol;LDL;LDL_C;TC;TG;triglyc;cholesterol;LDL_C;triglyc;cholesterol;LDL_C;triglyc;cholesterol;LDL;LDL_C;TC;TG;triglyc;cholesterol;LDL;LDL_C;TC;TG;triglyc;cholesterol;LDL;LDL_C;TC;TG;triglyc;cholesterol;LDL;LDL_C;TC;TG;triglyc;cholesterol;LDL;LDL_C;TC;TG;triglyc;cholesterol;LDL;LDL_C;TC;TG;triglyc;cholesterol;LDL_C;triglyc;cholesterol;LDL_C;triglyc;cholesterol;LDL_C;triglyc;cholesterol;LDL;LDL_C;TC;TG;triglyc;cholesterol;LDL;LDL_C;TC;TG;triglyc;cholesterol;LDL_C;triglyc;cholesterol;LDL;LDL_C;TC;TG;triglyc;cholesterol;LDL_C;triglyc;cholesterol;LDL_C;triglyc;cholesterol;LDL;LDL_C;TC;TG;triglyc;cholesterol;LDL_C;triglyc;cholesterol;LDL;LDL_C;TC;TG;triglyc;cholesterol;LDL;LDL_C;TC;TG;triglyc;cholesterol;LDL;LDL_C;TC;TG;triglyc;cholesterol;LDL_C;triglyc;cholesterol;LDL_C;triglyc;cholesterol;LDL;LDL_C;TC;TG;triglyc;cholesterol;LDL;LDL_C;TC;TG;triglyc;cholesterol;LDL;LDL_C;TC;TG;triglyc;cholesterol;LDL_C;triglyc;cholesterol;LDL;LDL_C;TC;TG;triglyc;cholesterol;LDL;LDL_C;TC;TG;triglyc;cholesterol;LDL_C;triglyc;cholesterol;LDL_C;triglyc;cholesterol;LDL;LDL_C;TC;TG;triglyc;cholesterol;LDL_C;triglyc;	UKBB;UKBB;UKBB;UKBB;UKBB;UKBB;UKBB;Willer_et_al_2013;UKBB;Willer_et_al_2013;Willer_et_al_2013;UKBB;UKBB;Willer_et_al_2013;UKBB;Willer_et_al_2013;Willer_et_al_2013;UKBB;UKBB;Willer_et_al_2013;UKBB;Willer_et_al_2013;Willer_et_al_2013;UKBB;UKBB;Willer_et_al_2013;UKBB;Willer_et_al_2013;Willer_et_al_2013;UKBB;UKBB;UKBB;UKBB;UKBB;Willer_et_al_2013;UKBB;Willer_et_al_2013;Willer_et_al_2013;UKBB;UKBB;Willer_et_al_2013;UKBB;Willer_et_al_2013;Willer_et_al_2013;UKBB;UKBB;UKBB;UKBB;UKBB;UKBB;UKBB;UKBB;Willer_et_al_2013;UKBB;Willer_et_al_2013;Willer_et_al_2013;UKBB;UKBB;UKBB;UKBB;UKBB;Willer_et_al_2013;UKBB;Willer_et_al_2013;Willer_et_al_2013;UKBB;UKBB;UKBB;UKBB;UKBB;UKBB;UKBB;UKBB;UKBB;UKBB;UKBB;UKBB;UKBB;UKBB;UKBB;UKBB;UKBB;UKBB;UKBB;UKBB;UKBB;UKBB;UKBB;Willer_et_al_2013;UKBB;Willer_et_al_2013;Willer_et_al_2013;UKBB;UKBB;Willer_et_al_2013;UKBB;Willer_et_al_2013;Willer_et_al_2013;UKBB;UKBB;UKBB;UKBB;UKBB;Willer_et_al_2013;UKBB;Willer_et_al_2013;Willer_et_al_2013;UKBB;UKBB;UKBB;UKBB;UKBB;UKBB;UKBB;UKBB;UKBB;UKBB;UKBB;UKBB;UKBB;UKBB;UKBB;UKBB;UKBB;Willer_et_al_2013;UKBB;Willer_et_al_2013;Willer_et_al_2013;UKBB;UKBB;UKBB;UKBB;UKBB;UKBB;UKBB;UKBB;UKBB;UKBB;UKBB;Willer_et_al_2013;UKBB;Willer_et_al_2013;Willer_et_al_2013;UKBB;UKBB;Willer_et_al_2013;UKBB;Willer_et_al_2013;Willer_et_al_2013;UKBB;UKBB;UKBB;Willer_et_al_2013;Willer_et_al_2013;UKBB;UKBB;UKBB;UKBB;UKBB;UKBB;UKBB;UKBB;UKBB;UKBB;UKBB;UKBB;UKBB;UKBB;UKBB;UKBB;UKBB;Willer_et_al_2013;UKBB;Willer_et_al_2013;Willer_et_al_2013;UKBB;UKBB;UKBB;UKBB;UKBB;UKBB;UKBB;UKBB;Willer_et_al_2013;UKBB;Willer_et_al_2013;Willer_et_al_2013;UKBB;UKBB;UKBB;UKBB;UKBB;Willer_et_al_2013;UKBB;Willer_et_al_2013;Willer_et_al_2013;UKBB;UKBB;UKBB;UKBB;UKBB;UKBB;UKBB;UKBB;Willer_et_al_2013;UKBB;Willer_et_al_2013;Willer_et_al_2013;UKBB;UKBB;Willer_et_al_2013;UKBB;Willer_et_al_2013;Willer_et_al_2013;UKBB;UKBB;Willer_et_al_2013;UKBB;Willer_et_al_2013;Willer_et_al_2013;UKBB;UKBB;UKBB;UKBB;UKBB;Willer_et_al_2013;UKBB;Willer_et_al_2013;Willer_et_al_2013;UKBB;UKBB;Willer_et_al_2013;UKBB;Willer_et_al_2013;Willer_et_al_2013;UKBB;UKBB;UKBB;UKBB;UKBB;Willer_et_al_2013;UKBB;Willer_et_al_2013;Willer_et_al_2013;UKBB;UKBB;UKBB;UKBB;UKBB;Willer_et_al_2013;UKBB;Willer_et_al_2013;Willer_et_al_2013;UKBB;UKBB;Willer_et_al_2013;UKBB;Willer_et_al_2013;Willer_et_al_2013;UKBB;UKBB;Willer_et_al_2013;UKBB;Willer_et_al_2013;Willer_et_al_2013;UKBB;UKBB;Willer_et_al_2013;UKBB;Willer_et_al_2013;Willer_et_al_2013;UKBB;UKBB;Willer_et_al_2013;UKBB;Willer_et_al_2013;Willer_et_al_2013;UKBB;UKBB;UKBB;UKBB;UKBB;UKBB;UKBB;UKBB;UKBB;UKBB;UKBB;Willer_et_al_2013;UKBB;Willer_et_al_2013;Willer_et_al_2013;UKBB;UKBB;Willer_et_al_2013;UKBB;Willer_et_al_2013;Willer_et_al_2013;UKBB;UKBB;UKBB;UKBB;UKBB;Willer_et_al_2013;UKBB;Willer_et_al_2013;Willer_et_al_2013;UKBB;UKBB;UKBB;UKBB;UKBB;Willer_et_al_2013;UKBB;Willer_et_al_2013;Willer_et_al_2013;UKBB;UKBB;UKBB;UKBB;UKBB;Willer_et_al_2013;UKBB;Willer_et_al_2013;Willer_et_al_2013;UKBB;UKBB;Willer_et_al_2013;UKBB;Willer_et_al_2013;Willer_et_al_2013;UKBB;UKBB;UKBB;UKBB;UKBB;Willer_et_al_2013;UKBB;Willer_et_al_2013;Willer_et_al_2013;UKBB;UKBB;UKBB;UKBB;UKBB;Willer_et_al_2013;UKBB;Willer_et_al_2013;Willer_et_al_2013;UKBB;UKBB;UKBB;UKBB;UKBB;UKBB;UKBB;UKBB;UKBB;UKBB;UKBB;UKBB;UKBB;UKBB;UKBB;UKBB;UKBB;UKBB;UKBB;UKBB;UKBB;UKBB;UKBB;UKBB;UKBB;UKBB;UKBB;UKBB;UKBB;Willer_et_al_2013;UKBB;Willer_et_al_2013;Willer_et_al_2013;UKBB;UKBB;UKBB;Willer_et_al_2013;Willer_et_al_2013;UKBB;UKBB;Willer_et_al_2013;UKBB;Willer_et_al_2013;Willer_et_al_2013;UKBB;UKBB;UKBB;UKBB;UKBB;Willer_et_al_2013;UKBB;Willer_et_al_2013;Willer_et_al_2013;UKBB;UKBB;UKBB;UKBB;UKBB;UKBB;UKBB;UKBB;UKBB;UKBB;UKBB;UKBB;UKBB;UKBB;Willer_et_al_2013;UKBB;Willer_et_al_2013;Willer_et_al_2013;UKBB;UKBB;Willer_et_al_2013;UKBB;Willer_et_al_2013;Willer_et_al_2013;UKBB;UKBB;Willer_et_al_2013;UKBB;Willer_et_al_2013;Willer_et_al_2013;UKBB;UKBB;Willer_et_al_2013;UKBB;Willer_et_al_2013;Willer_et_al_2013;UKBB;UKBB;Willer_et_al_2013;UKBB;Willer_et_al_2013;Willer_et_al_2013;UKBB;UKBB;Willer_et_al_2013;UKBB;Willer_et_al_2013;Willer_et_al_2013;UKBB;UKBB;Willer_et_al_2013;UKBB;Willer_et_al_2013;Willer_et_al_2013;UKBB;UKBB;Willer_et_al_2013;UKBB;Willer_et_al_2013;Willer_et_al_2013;UKBB;UKBB;Willer_et_al_2013;UKBB;Willer_et_al_2013;Willer_et_al_2013;UKBB;UKBB;UKBB;UKBB;UKBB;Willer_et_al_2013;UKBB;Willer_et_al_2013;Willer_et_al_2013;UKBB;UKBB;Willer_et_al_2013;UKBB;Willer_et_al_2013;Willer_et_al_2013;UKBB;UKBB;Willer_et_al_2013;UKBB;Willer_et_al_2013;Willer_et_al_2013;UKBB;UKBB;UKBB;Willer_et_al_2013;Willer_et_al_2013;UKBB;UKBB;UKBB;UKBB;UKBB;Willer_et_al_2013;UKBB;Willer_et_al_2013;Willer_et_al_2013;UKBB;UKBB;UKBB;UKBB;UKBB;Willer_et_al_2013;UKBB;Willer_et_al_2013;Willer_et_al_2013;UKBB;UKBB;Willer_et_al_2013;UKBB;Willer_et_al_2013;Willer_et_al_2013;UKBB;UKBB;UKBB;UKBB;UKBB;UKBB;UKBB;UKBB;Willer_et_al_2013;UKBB;Willer_et_al_2013;Willer_et_al_2013;UKBB;UKBB;UKBB;UKBB;UKBB;UKBB;UKBB;UKBB;Willer_et_al_2013;UKBB;Willer_et_al_2013;Willer_et_al_2013;UKBB;UKBB;Willer_et_al_2013;UKBB;Willer_et_al_2013;Willer_et_al_2013;UKBB;UKBB;Willer_et_al_2013;UKBB;Willer_et_al_2013;Willer_et_al_2013;UKBB;UKBB;Willer_et_al_2013;UKBB;Willer_et_al_2013;Willer_et_al_2013;UKBB;UKBB;Willer_et_al_2013;UKBB;Willer_et_al_2013;Willer_et_al_2013;UKBB;UKBB;Willer_et_al_2013;UKBB;Willer_et_al_2013;Willer_et_al_2013;UKBB;UKBB;UKBB;UKBB;UKBB;UKBB;UKBB;UKBB;UKBB;UKBB;UKBB;Willer_et_al_2013;UKBB;Willer_et_al_2013;Willer_et_al_2013;UKBB;UKBB;Willer_et_al_2013;UKBB;Willer_et_al_2013;Willer_et_al_2013;UKBB;UKBB;UKBB;UKBB;UKBB;Willer_et_al_2013;UKBB;Willer_et_al_2013;Willer_et_al_2013;UKBB;UKBB;UKBB;UKBB;UKBB;UKBB;UKBB;UKBB;Willer_et_al_2013;UKBB;Willer_et_al_2013;Willer_et_al_2013;UKBB;UKBB;UKBB;UKBB;UKBB;Willer_et_al_2013;UKBB;Willer_et_al_2013;Willer_et_al_2013;UKBB;UKBB;Willer_et_al_2013;UKBB;Willer_et_al_2013;Willer_et_al_2013;UKBB;UKBB;Willer_et_al_2013;UKBB;Willer_et_al_2013;Willer_et_al_2013;UKBB;UKBB;UKBB;UKBB;UKBB;UKBB;UKBB;UKBB;Willer_et_al_2013;UKBB;Willer_et_al_2013;Willer_et_al_2013;UKBB;UKBB;Willer_et_al_2013;UKBB;Willer_et_al_2013;Willer_et_al_2013;UKBB;UKBB;Willer_et_al_2013;UKBB;Willer_et_al_2013;Willer_et_al_2013;UKBB;UKBB;UKBB;UKBB;UKBB;Willer_et_al_2013;UKBB;Willer_et_al_2013;Willer_et_al_2013;UKBB;UKBB;Willer_et_al_2013;UKBB;Willer_et_al_2013;Willer_et_al_2013;UKBB;UKBB;UKBB;UKBB;UKBB;UKBB;UKBB;UKBB;Willer_et_al_2013;UKBB;Willer_et_al_2013;Willer_et_al_2013;UKBB;UKBB;UKBB;UKBB;	19:19789528;19:19727152;19:19388500;19:19494483;19:19662220;19:19756073;19:19675696;19:19366632;19:19329924;19:19746151	rs2304130;rs73004975;rs8107974;rs150268548;rs17216525;rs3841260;rs73004933;rs72999033;rs2228603;rs2304128	19494483;19727152;19366632;19268740;19321482;19283559;19575263;19380513;19379549;19388500;19380513;19329924;19388500;19379549;19378416;19380513;19675696;19789528;19380513;19756073;19329924;19329924;19379549;19388500;19675696;19675696;19329924;19380513;19388500;19789528;19675696;19379549;19756073;19388500;19380513;19379549;19789528;19380513;19789528;19329924;19756073;19380513;19789528;19379549;19378416;19388500;19329924;19378416;19675696;19329924;19378416;19267910;19380513;19379549;19756073;19130096;19746151;19388500;19379549;19379549;19329924;19378416;19746151;19388500;19380513;19329924;19746151;19388500;19789528;19675696;19267910;19388500;19675696;19388500;19130096;19329924;19379549;19756073;19329924;19267910;19756073;19380513;19379549;19675696;19379549;19379549;19662220;19379549;19662220;19379549;19789528;19662220;19789528;19662220;19789528;19155672;19789528;19155672;19155672;19155672;19063559;19063559;19063559;19805254;19805254;19855549;19805254;19805254;19855549;19379549;19662220;19063559;19855549;19361152;19379549;19662220;19379549;19361152;19662220;19855549;19301186;19789528;19301186;	-;-;-;rs58542926;rs140868651;rs138295924;rs199768142;rs187429064;rs58542926;rs8107974;rs187429064;rs2228603;rs8107974;rs58542926;rs117877390;rs187429064;rs73004933;rs2304130;rs187429064;rs3841260;rs2228603;rs2228603;rs58542926;rs8107974;rs73004933;rs73004933;rs2228603;rs187429064;rs8107974;rs2304130;rs73004933;rs58542926;rs3841260;rs8107974;rs187429064;rs58542926;rs2304130;rs187429064;rs2304130;rs2228603;rs3841260;rs187429064;rs2304130;rs58542926;rs117877390;rs8107974;rs2228603;rs117877390;rs73004933;rs2228603;rs117877390;rs12162274;rs187429064;rs58542926;rs3841260;rs145717049;rs2304128;rs8107974;rs58542926;rs58542926;rs2228603;rs117877390;rs2304128;rs8107974;rs187429064;rs2228603;rs2304128;rs8107974;rs2304130;rs73004933;rs12162274;rs8107974;rs73004933;rs8107974;rs145717049;rs2228603;rs58542926;rs3841260;rs2228603;rs12162274;rs3841260;rs187429064;rs58542926;rs73004933;rs58542926;rs58542926;rs17216525;rs58542926;rs17216525;rs58542926;rs2304130;rs17216525;rs2304130;rs17216525;rs2304130;rs73008942;rs2304130;rs73008942;rs73008942;rs73008942;rs73004826;rs73004826;rs73004826;rs76530229;rs76530229;rs117414940;rs76530229;rs76530229;rs117414940;rs58542926;rs17216525;rs73004826;rs117414940;rs55989964;rs58542926;rs17216525;rs58542926;rs55989964;rs17216525;rs117414940;rs3761081;rs2304130;rs3761081;	apolipoprotein_B_measurement;apolipoprotein_B_measurement;apolipoprotein_B_measurement;Triglyceride_levels;Triglycerides;LDL_cholesterol;Total_cholesterol_levels;Total_cholesterol;Total_cholesterol;Total_cholesterol;Total_TG;Total_cholesterol;ApoB;ApoB;Total_cholesterol;ApoB;Total_cholesterol;Total_cholesterol;FAw3;Total_cholesterol;ApoB;FAw3;FAw3;FAw3;ApoB;FAw3;DHA;VLDL-C;DHA;ApoB;DHA;DHA;ApoB;LDL-C;Remnant-C;LDL-C;FAw3;DHA;XXL-VLDL-P;LDL-C;FAw3;PUFA;LDL-C;XXL-VLDL-P;Total_TG;XXL-VLDL-P;XXL-VLDL-P;ApoB;LDL-C;Total_TG;XXL-VLDL-P;DHA;XXL-VLDL-P;Total_TG;LDL-C;Total_TG;Total_cholesterol;PUFA;PUFA;MUFA;MUFA;FAw3;FAw3;MUFA;LDL-C;VLDL-C;ApoB;Total_TG;PUFA;XXL-VLDL-P;FAw3;VLDL-C;PUFA;Remnant-C;Total_cholesterol;Remnant-C;VLDL-C;XXL-VLDL-P;PUFA;Total_cholesterol;PUFA;MUFA;Remnant-C;MUFA;Cholesterol;LDL_cholesterol;Cholesterol;Apolipoprotein_B;LDL_cholesterol;Triglycerides;Cholesterol;Apolipoprotein_B;LDL_cholesterol;Triglycerides;Apolipoprotein_B;Cholesterol;Triglycerides;LDL_cholesterol;Apolipoprotein_B;Triglycerides;Cholesterol;LDL_cholesterol;Apolipoprotein_B;Cholesterol;LDL_cholesterol;Cholesterol;Apolipoprotein_B;Triglycerides;LDL_cholesterol;Albumin;Albumin;Triglycerides;Apolipoprotein_B;Apolipoprotein_B;Creatinine;Creatinine;eGFR;LDL_cholesterol;eGFR;Triglycerides;Triglycerides;Albumin;LDL_cholesterol;	Davis_et_al.;Davis_et_al.;Davis_et_al.;Kanai_et_al.;Klarin_et_al.;Klarin_et_al.;Klarin_et_al.;Locke_et_al.;Locke_et_al.;Locke_et_al.;Locke_et_al.;Locke_et_al.;Locke_et_al.;Locke_et_al.;Locke_et_al.;Locke_et_al.;Locke_et_al.;Locke_et_al.;Locke_et_al.;Locke_et_al.;Locke_et_al.;Locke_et_al.;Locke_et_al.;Locke_et_al.;Locke_et_al.;Locke_et_al.;Locke_et_al.;Locke_et_al.;Locke_et_al.;Locke_et_al.;Locke_et_al.;Locke_et_al.;Locke_et_al.;Locke_et_al.;Locke_et_al.;Locke_et_al.;Locke_et_al.;Locke_et_al.;Locke_et_al.;Locke_et_al.;Locke_et_al.;Locke_et_al.;Locke_et_al.;Locke_et_al.;Locke_et_al.;Locke_et_al.;Locke_et_al.;Locke_et_al.;Locke_et_al.;Locke_et_al.;Locke_et_al.;Locke_et_al.;Locke_et_al.;Locke_et_al.;Locke_et_al.;Locke_et_al.;Locke_et_al.;Locke_et_al.;Locke_et_al.;Locke_et_al.;Locke_et_al.;Locke_et_al.;Locke_et_al.;Locke_et_al.;Locke_et_al.;Locke_et_al.;Locke_et_al.;Locke_et_al.;Locke_et_al.;Locke_et_al.;Locke_et_al.;Locke_et_al.;Locke_et_al.;Locke_et_al.;Locke_et_al.;Locke_et_al.;Locke_et_al.;Locke_et_al.;Locke_et_al.;Locke_et_al.;Locke_et_al.;Locke_et_al.;Locke_et_al.;Locke_et_al.;Sinnott-Armstrong_et_al.;Sinnott-Armstrong_et_al.;Sinnott-Armstrong_et_al.;Sinnott-Armstrong_et_al.;Sinnott-Armstrong_et_al.;Sinnott-Armstrong_et_al.;Sinnott-Armstrong_et_al.;Sinnott-Armstrong_et_al.;Sinnott-Armstrong_et_al.;Sinnott-Armstrong_et_al.;Sinnott-Armstrong_et_al.;Sinnott-Armstrong_et_al.;Sinnott-Armstrong_et_al.;Sinnott-Armstrong_et_al.;Sinnott-Armstrong_et_al.;Sinnott-Armstrong_et_al.;Sinnott-Armstrong_et_al.;Sinnott-Armstrong_et_al.;Sinnott-Armstrong_et_al.;Sinnott-Armstrong_et_al.;Sinnott-Armstrong_et_al.;Sinnott-Armstrong_et_al.;Sinnott-Armstrong_et_al.;Sinnott-Armstrong_et_al.;Sinnott-Armstrong_et_al.;Sinnott-Armstrong_et_al.;Sinnott-Armstrong_et_al.;Sinnott-Armstrong_et_al.;Sinnott-Armstrong_et_al.;Sinnott-Armstrong_et_al.;Sinnott-Armstrong_et_al.;Sinnott-Armstrong_et_al.;Sinnott-Armstrong_et_al.;Sinnott-Armstrong_et_al.;Sinnott-Armstrong_et_al.;Sinnott-Armstrong_et_al.;Sinnott-Armstrong_et_al.;Sinnott-Armstrong_et_al.;Sinnott-Armstrong_et_al.;
19_6	19	17710922	21826928	XXL-VLDL-P	19379549	19:19379549:C:T	rs58542926	t	c	0.0716	-0.126386	0.00786146	3.716e-58	57.43	31	0.3765	No	TM6SF2	TM6SF2	Biology	141	ApoB;ApoBbyApoA1;CLA;DAG;DHA;DHAbyFA;EstC;FAw3;FAw3byFA;FAw6;FAw6byFA;FreeC;GlycA;HDL-TG;IDL-C;IDL-CE;IDL-CE_percent;IDL-FC;IDL-L;IDL-P;IDL-PL;IDL-PL_percent;IDL-TG;LA;LAbyFA;LDL-C;LDL-TG;L-HDL-C;L-HDL-CE;L-HDL-CE_percent;L-HDL-C_percent;L-HDL-FC;L-HDL-FC_percent;L-HDL-PL_percent;L-HDL-TG_percent;L-LDL-C;L-LDL-CE;L-LDL-CE_percent;L-LDL-C_percent;L-LDL-FC;L-LDL-FC_percent;L-LDL-L;L-LDL-P;L-LDL-PL;L-LDL-PL_percent;L-LDL-TG;L-VLDL-C;L-VLDL-CE;L-VLDL-FC;L-VLDL-L;L-VLDL-P;L-VLDL-PL;L-VLDL-TG;M-HDL-CE_percent;M-HDL-C_percent;M-HDL-TG;M-HDL-TG_percent;M-LDL-C;M-LDL-CE;M-LDL-CE_percent;M-LDL-FC;M-LDL-FC_percent;M-LDL-L;M-LDL-P;M-LDL-PL;M-LDL-PL_percent;M-LDL-TG;MUFA;MUFAbyFA;M-VLDL-C;M-VLDL-CE;M-VLDL-FC;M-VLDL-FC_percent;M-VLDL-L;M-VLDL-P;M-VLDL-PL;M-VLDL-PL_percent;M-VLDL-TG;PC;PUFA;Remnant-C;Serum-C;Serum-TG;SFA;SFAbyFA;S-HDL-FC_percent;S-HDL-TG;S-HDL-TG_percent;S-LDL-C;S-LDL-CE;S-LDL-CE_percent;S-LDL-FC;S-LDL-FC_percent;S-LDL-L;S-LDL-P;S-LDL-PL;S-LDL-PL_percent;S-LDL-TG;S-LDL-TG_percent;SM;S-VLDL-C;S-VLDL-CE;S-VLDL-FC;S-VLDL-L;S-VLDL-P;S-VLDL-PL;S-VLDL-PL_percent;S-VLDL-TG;TGbyPG;TotCho;TotFA;TotPG;VLDL-C;VLDL-D;VLDL-TG;XL-HDL-TG;XL-HDL-TG_percent;XL-VLDL-C;XL-VLDL-CE;XL-VLDL-FC;XL-VLDL-L;XL-VLDL-P;XL-VLDL-PL;XL-VLDL-TG;XS-VLDL-C;XS-VLDL-CE;XS-VLDL-FC;XS-VLDL-FC_percent;XS-VLDL-L;XS-VLDL-P;XS-VLDL-PL;XS-VLDL-TG;XXL-VLDL-C;XXL-VLDL-CE;XXL-VLDL-FC;XXL-VLDL-L;XXL-VLDL-P;XXL-VLDL-PL;XXL-VLDL-PL_percent;XXL-VLDL-TG;XXL-VLDL-TG_percent;	4	region_19_6_locus_1	missense_variant	NA	NA	NA	K11_LIVER (p=1.71542e-09); NAFLD (p=6.80299e-12); RX_STATIN (p=1.07127e-18);	Plateletcrit (Astle W 2016); Type II diabetes (DIAGRAM 2015); Low density lipoprotein (GLGC 2013); Total cholesterol (GLGC 2013); Triglycerides (GLGC 2013); Vitamin E alpha tocopherol (Wood 2013); Cholesterol total (Surakka I 2015); Triglycerides (Surakka I 2015); Height (Neale B 2017); Leg fat-free mass left (Neale B 2017); Leg fat-free mass right (Neale B 2017); Leg predicted mass left (Neale B 2017); Leg predicted mass right (Neale B 2017); Medication for cholesterol, blood pressure or diabetes: cholesterol lowering medication (Neale B 2017); Self-reported high cholesterol (Neale B 2017); Treatment with atorvastatin (Neale B 2017); Treatment with simvastatin (Neale B 2017);	22:6 docosahexaenoic acid (DHA) (Kettunen J 2016); ApoB (Kettunen J 2016); Cholesterol esters in large VLDL (Kettunen J 2016); Cholesterol esters in medium VLDL (Kettunen J 2016); Concentration of IDL particles (Kettunen J 2016); Concentration of large VLDL particles (Kettunen J 2016); Concentration of medium VLDL particles (Kettunen J 2016); Concentration of small LDL particles (Kettunen J 2016); Concentration of small VLDL particles (Kettunen J 2016); Concentration of very large VLDL particles (Kettunen J 2016); Concentration of very small VLDL particles (Kettunen J 2016); Esterified cholesterol (Kettunen J 2016); Free cholesterol in large VLDL (Kettunen J 2016); Free cholesterol in medium VLDL (Kettunen J 2016); Free cholesterol in small VLDL (Kettunen J 2016); MonoLunsaturated fatty acids (Kettunen J 2016); OmegaL3 fatty acids (Kettunen J 2016); OmegaL7 and L9 and saturated fatty acids (Kettunen J 2016); Other polyunsaturated fatty acids than 18:2 (Kettunen J 2016); Phospholipids in large VLDL (Kettunen J 2016); Phospholipids in medium VLDL (Kettunen J 2016); Phospholipids in small VLDL (Kettunen J 2016); Phospholipids in very large VLDL (Kettunen J 2016); Phospholipids in very small VLDL (Kettunen J 2016); Serum total cholesterol (Kettunen J 2016); Serum total triglycerides (Kettunen J 2016); Total cholesterol in large VLDL (Kettunen J 2016); Total cholesterol in medium VLDL (Kettunen J 2016); Total cholesterol in small VLDL (Kettunen J 2016); Total fatty acids (Kettunen J 2016); Total lipids in IDL (Kettunen J 2016); Total lipids in large VLDL (Kettunen J 2016); Total lipids in medium VLDL (Kettunen J 2016); Total lipids in small VLDL (Kettunen J 2016); Total lipids in very large VLDL (Kettunen J 2016); Total lipids in very small VLDL (Kettunen J 2016); Triglycerides in IDL (Kettunen J 2016); Triglycerides in chylomicrons and extremely large VLDL (Kettunen J 2016); Triglycerides in large VLDL (Kettunen J 2016); Triglycerides in medium VLDL (Kettunen J 2016); Triglycerides in small VLDL (Kettunen J 2016); Triglycerides in very large VLDL (Kettunen J 2016); Triglycerides in very small VLDL (Kettunen J 2016); MobCH (Tukiainen T 2012);	rs187429064;rs8100204;rs73004959;rs58847337;rs16996185;rs58847337;rs2228603;rs16996148;rs73001065;rs17216525;rs58542926;rs8100204;rs8100204;rs73001065;rs58847337;rs72999033;rs10500212;rs2228603;rs3794991;rs58542926;rs55823486;rs149373129;rs739846;rs739846;rs16996148;rs17216588;rs190121281;rs73004966;rs58847337;rs73004975;rs8107974;rs2238675;rs73004975;rs739846;rs10500212;rs2228603;rs72999033;rs58542926;rs58847337;rs3794991;rs73004967;rs3794991;rs73001065;rs3794991;rs10500212;rs58542926;rs12610185;rs73004975;rs73004959;rs739846;rs2228603;rs73004933;rs72999033;rs56255430;rs16996148;rs10500212;rs150824230;rs73004926;rs17217098;rs190121281;rs58847337;rs73004933;rs138295924;rs150824230;rs73004975;rs187429064;rs150824230;rs17216525;rs73004926;rs73004933;rs73004966;rs58847337;rs73004926;rs73004962;rs10500212;rs16996185;rs12610191;rs72999033;rs10401969;rs72999033;rs150268548;rs73004959;rs16996185;rs10500212;rs149297353;rs10500212;rs143988316;rs150824230;rs73004926;rs150268548;rs73004951;rs73004962;rs145717049;rs73004933;rs188247550;rs73001045;rs17216588;rs57504626;rs10500212;rs73004951;rs187429064;rs73004962;rs57504626;rs73001045;rs73002956;rs73001065;rs73004967;rs12610191;rs3794991;rs17216588;rs57504626;rs57504626;rs73001065;rs72999033;rs73001045;rs16996185;rs149373129;rs150824230;rs73004926;rs149297353;rs12608729;rs57504626;rs150617279;rs72999033;rs10500212;rs58847337;rs73004933;rs57504626;rs10500212;rs188247550;rs2304128;rs73004962;rs73004966;rs16996185;rs16996185;rs2304128;rs73001065;rs16996148;rs17216588;rs138295924;rs57504626;rs10401969;rs73004962;rs73004975;rs16996185;rs2304128;rs138295924;rs73004962;rs58542926;rs17217098;rs12610191;rs73001020;rs57009615;rs17217098;rs189741280;rs73004951;rs73004962;rs150824230;rs12610191;rs12608729;rs17216525;rs28720066;rs73004926;rs73004933;rs2304128;rs17216588;rs73004951;rs73004966;rs73004951;rs55823486;rs10500212;rs17216588;rs58847337;rs17216525;rs3794991;rs12610191;rs72999033;rs2228603;rs73004966;rs73001065;rs3794991;rs190121281;rs188247550;rs57504626;rs16996148;rs12610191;rs17216588;rs73004975;rs2228603;rs73002956;rs57504626;rs8100204;rs12610191;rs8100204;rs72999033;rs150824230;rs73004926;rs12608729;rs57504626;rs17217098;rs12610191;rs150824230;rs12610191;rs12610185;rs73004926;rs8100204;rs17217098;rs12610185;rs143988316;rs190121281;rs8107974;rs57504626;rs12610191;rs16996185;rs73004933;rs739846;rs138295924;rs739846;rs10401969;rs55823486;rs149373129;rs58847337;rs150268548;rs16996148;rs12610185;rs56255430;rs10401969;rs17216588;rs73004967;rs12608729;rs16996185;rs138295924;rs73004933;rs17217098;rs11672355;rs150268548;rs12610185;rs150824230;rs73004926;rs16996185;rs73002956;rs12610185;rs17217098;rs73004966;rs73002956;rs73004933;rs16996185;rs3761077;rs55823486;rs73004966;rs10500212;rs58847337;rs56255430;rs17217098;rs187429064;rs12610185;rs16996148;rs2304128;rs12610185;rs17216588;rs8100204;rs17216588;rs12608729;rs190121281;rs73004966;rs143988316;rs11668104;rs73004959;rs12610191;rs16996185;rs10415849;rs73001065;rs2304128;rs10401969;rs56241616;rs150824230;rs73004926;rs73004967;rs189741280;rs12608729;rs73004933;rs73004962;rs10408596;rs17217098;rs55823486;rs8100204;rs8107974;rs150268548;rs73004951;rs182611493;rs17216588;rs3794991;rs182611493;rs58542926;rs189741280;rs150617279;rs12610185;rs12610191;rs56255430;rs150824230;rs73004926;rs150617279;rs57504626;rs73002956;rs3794991;rs143988316;rs10401969;rs8100204;rs73004933;rs16996148;rs12610185;rs73004975;rs17217098;rs16996148;rs739846;rs12610185;rs188247550;rs73004967;rs739846;rs16996148;rs150268548;rs16996148;rs3761077;rs8107974;rs73004966;rs73001065;rs143988316;rs187429064;rs10500212;rs73002956;rs2228603;rs17217098;rs56255430;rs58847337;rs73004975;rs73004962;rs12610185;rs8100204;rs73004959;rs16996185;rs12608729;rs10500212;rs73004959;rs73004951;rs188247550;rs182611493;rs72999033;rs2238675;rs10401969;rs73004959;rs58542926;rs190121281;rs3761077;rs17216588;rs8107974;rs17216525;rs17216525;rs73004962;rs12610191;rs143988316;rs17216525;rs17216588;rs58847337;rs17217098;rs73004967;rs73004951;rs57504626;rs8107974;rs73002956;rs739846;rs55823486;rs73004951;rs73004966;rs16996185;rs8100204;rs150617279;rs73004975;rs73004962;rs73004967;rs16996185;rs2228603;rs10401969;rs16996148;rs73004975;rs73004975;rs149297353;rs56255430;rs739846;rs56255430;rs17216525;rs10401969;rs150617279;rs2238675;rs12610185;rs58542926;rs58847337;rs73002956;rs17217098;rs56255430;rs12608729;rs138295924;rs3794991;rs72999033;rs73001065;rs73004967;rs57504626;rs12608729;rs73004966;rs143988316;rs17216588;rs2238675;rs56255430;rs12610185;rs58847337;rs73004962;rs72999033;rs8100204;rs73001020;rs739846;rs10500212;rs56397647;rs10500212;rs58847337;rs3761077;rs150617279;rs73002956;rs150824230;rs73004951;rs72999033;rs73004926;rs12608729;rs150268548;rs150617279;rs73001065;rs73004962;rs73004962;rs56255430;rs3761077;rs17216588;rs73004962;rs138295924;rs73004966;rs8107974;rs73002956;rs73001065;rs12610191;rs73004959;rs73004959;rs17217098;rs3761077;rs73004966;rs8107974;rs190121281;rs150268548;rs58542926;rs143988316;rs57504626;rs73002956;rs73004966;rs73004959;rs73004962;rs12610191;rs17216525;rs73004933;rs10500212;rs72999033;rs150617279;rs73002956;rs73002956;rs150268548;rs2228603;rs58489806;rs56255430;rs138295924;rs150824230;rs16996185;rs73004967;rs17217098;rs12610191;rs2228603;rs17216525;rs739846;rs150617279;rs72999033;rs8107974;rs12610185;rs138295924;rs10401969;rs143988316;rs58847337;rs73004933;rs57504626;rs73004975;rs72999033;rs57504626;rs16996185;rs73004959;rs16996185;rs12610191;rs73004926;rs73004962;rs138295924;rs17217098;rs17216525;rs12610185;rs10500212;rs2228603;rs17216525;rs73004962;rs17216525;rs73004966;rs12610191;rs56255430;rs16996185;rs10500212;rs149373129;rs182611493;rs55823486;rs73004959;rs2304128;rs12610185;rs150268548;rs58542926;rs73004966;rs17216525;rs17217098;rs73004966;rs73002956;rs17217098;rs10401969;rs190121281;rs3794991;rs72999033;rs73004951;rs17217098;rs73004959;rs58542926;rs8100204;rs55823486;rs2228603;rs73002956;rs57504626;rs10401969;rs56255430;rs12610185;rs16996148;rs143988316;rs73004975;rs10401969;rs143988316;rs73004966;rs150268548;rs73004962;rs17216588;rs150268548;rs10401969;rs58542926;rs73001065;rs3761077;rs73004975;rs143988316;rs57504626;rs8107974;rs8107974;rs55823486;rs143988316;rs73004975;rs12608729;rs12610191;rs73004962;rs143988316;rs143988316;rs739846;rs16996185;rs150617279;rs12610185;rs150268548;rs12608729;rs58542926;rs3794991;rs73004975;rs73004951;rs8107974;rs16996148;rs73002956;rs3794991;rs3794991;rs58542926;rs17216525;rs10500212;rs73004975;rs55823486;rs149297353;rs150824230;rs12610191;rs73004926;rs58847337;rs73004933;rs16996148;rs8107974;rs190121281;rs17217098;rs17216525;rs12610185;rs17216525;rs73004967;rs73004966;rs17216525;rs58847337;rs17217098;rs190121281;rs16996148;rs3794991;rs190121281;rs57504626;rs17216525;rs16996148;rs73004967;rs143988316;rs739846;rs145717049;rs12610185;rs150617279;rs72999033;rs10500212;rs73004959;rs56255430;rs56255430;rs16996148;rs73002956;rs58542926;rs10401969;rs73004951;rs150268548;rs73004951;rs73002956;rs12608729;rs12608729;rs58542926;rs73001045;rs57504626;rs12610191;rs2228603;rs73001020;rs143988316;rs56255430;rs8107974;rs73001020;rs189741280;rs73004926;rs73004933;rs73004959;rs8100204;rs55823486;rs2238675;rs150617279;rs58542926;rs58542926;rs150824230;rs73004967;rs73004959;rs73004962;rs12608729;rs73004959;rs8107974;rs143988316;rs739846;rs3761077;rs73004966;rs3761077;rs17216588;rs189741280;rs17216525;rs16996148;rs150824230;rs12610185;rs73004926;rs10401969;rs150617279;rs73001065;rs73004933;rs739846;rs8107974;rs73004951;rs73004951;rs12608729;rs73004967;rs150268548;rs138295924;rs12608729;rs73004967;rs73004967;rs138295924;rs55823486;rs8107974;rs150824230;rs73004926;rs73004975;rs150268548;rs17216525;rs56255430;rs73004933;rs58542926;rs12608729;rs10401969;rs58542926;rs143988316;rs8107974;rs16996185;rs12608729;rs8107974;rs150617279;rs73004951;rs144024112;rs73002956;rs17216525;rs10401969;rs739846;rs55823486;rs10401969;rs8107974;rs73004951;rs3794991;rs190121281;rs73002956;rs17217098;rs73004967;rs16996148;rs150617279;rs73004926;rs150824230;rs12608729;rs73001065;rs2304128;rs17216588;rs3761077;rs72999033;rs150617279;rs17216588;rs73004933;rs150268548;rs189741280;rs10401969;rs73001065;rs73001065;rs2228603;rs58847337;rs72999033;rs58542926;rs55823486;rs16996148;rs58847337;rs73004975;rs8100204;rs17216588;rs10500212;rs58542926;rs10401969;rs58847337;rs739846;rs73001065;rs58542926;rs12610191;rs739846;rs73001065;rs73004967;rs739846;rs739846;rs73004975;rs10401969;rs3761077;rs10500212;rs187429064;rs150824230;rs3794991;rs56255430;rs150268548;rs73004926;rs17216588;rs3794991;rs73004975;rs17217098;rs16996185;rs73004951;rs73004967;rs58542926;rs2238675;rs12610191;rs2304128;rs55823486;rs72999033;rs3794991;rs189741280;rs12610185;rs150617279;rs58847337;rs3794991;rs73004951;rs150617279;rs56255430;rs188247550;rs190121281;rs56255430;rs73004967;rs149297353;rs57504626;rs2238675;rs12608729;rs2228603;rs2238675;rs73004966;rs56255430;rs56255430;rs12610185;rs73004933;rs10500212;rs57504626;rs8100204;rs73004951;rs73004975;rs189741280;rs143988316;rs56255430;rs73004967;rs58847337;rs10401969;rs73004951;rs58542926;rs72999033;rs16996185;rs73004951;rs3794991;rs143988316;rs2228603;rs56255430;rs73004975;rs150268548;rs8107974;rs8107974;rs12608729;rs8107974;rs150617279;rs8107974;rs150824230;rs73004975;rs73004967;rs73001065;rs138295924;rs73004926;rs10500212;rs138295924;rs12608729;rs73004959;rs58542926;rs16996148;rs55823486;rs73004933;rs72999033;rs17217098;rs57504626;rs12608729;rs8107974;rs8100204;rs12610191;rs73004962;rs150824230;rs143988316;rs17216588;rs16996148;rs8100204;rs143988316;rs73004933;rs73002956;rs73002956;rs16996148;rs73004926;rs8100204;rs73004966;rs10401969;rs58489806;rs2228603;rs73004962;rs73004967;rs10401969;rs10401969;rs73004967;rs150617279;rs73004975;rs150824230;rs73004926;rs73004962;rs73004933;rs8107974;rs72999033;rs56255430;rs16996185;rs73004975;rs10500212;rs73004975;rs2228603;rs73004966;rs16996185;rs3761077;rs189741280;rs3794991;rs8107974;rs17217098;rs73004967;rs12610185;rs73004959;rs73004962;rs16996148;rs188247550;rs56255430;rs190121281;rs150824230;rs73001065;rs73004967;rs72999033;rs3794991;rs73004926;rs739846;rs16996148;rs4608457;rs73004933;rs150268548;rs73004959;rs73002956;rs150268548;rs73004959;rs16996148;rs3761077;rs187429064;rs4608457;rs57504626;rs73001065;rs8107974;rs8100204;rs12608729;rs73001065;rs58847337;rs12610191;rs73004959;rs73004967;rs72999033;rs73004966;rs73002956;rs56255430;rs138295924;rs150268548;rs17216525;rs73001065;rs150824230;rs2304128;rs58542926;rs138295924;rs73004926;rs73004926;rs8100204;rs73004933;rs73004933;rs73004959;rs150824230;rs16996185;rs72999033;rs73004967;rs57504626;rs17216525;rs149297353;rs150824230;rs17216525;rs73004926;rs143988316;rs56255430;rs58847337;rs17217098;rs3794991;rs8100204;rs12610191;rs73004933;rs12610185;rs73004951;rs3794991;rs17216588;rs17216525;rs17216588;rs58542926;rs17216588;rs58542926;rs8182472;rs10500212;rs73004951;rs150617279;rs739846;rs2228603;rs739846;rs73002956;rs17216588;rs58542926;rs73004951;rs187429064;rs73004959;rs73001065;rs72999033;rs182611493;rs12608729;rs73002956;rs17216588;rs73004959;rs73004951;rs16996185;rs17217098;rs3794991;rs16996148;rs12610185;rs150617279;rs12608729;rs2238675;rs739846;rs56255430;rs56255430;rs58847337;rs73001065;rs739846;rs57504626;rs12608729;rs17217098;rs8107974;rs10401969;rs73004959;rs73004966;rs10401969;rs73004967;rs72999033;rs150617279;rs2304128;rs72999033;rs150824230;rs56255430;rs73002956;rs73004926;rs150617279;rs56255430;rs73004951;rs3761077;rs143988316;rs150617279;rs73004933;rs73001065;rs17216525;rs143988316;rs10401969;rs8100204;rs58542926;rs73004959;rs150268548;rs16996185;rs17216525;rs73004962;rs138295924;rs58542926;rs73004951;rs4608457;rs3761077;rs17216525;rs73004966;rs73004962;rs3794991;rs8107974;rs73004966;rs190121281;rs73004975;rs73004959;rs72999033;rs12052117;rs73004962;rs8100204;rs12608729;rs182611493;rs138295924;rs12610191;rs73004966;rs16996148;rs16996148;rs73004933;rs138295924;rs17216525;rs73001065;rs73001065;rs72999033;rs150824230;rs73002956;rs73002956;rs739846;rs73004926;	Concentration_of_very_small_VLDL_particles;Total_lipids_in_small_VLDL;Phospholipids_in_small_VLDL;Free_cholesterol_in_large_VLDL;Total_lipids_in_medium_VLDL;Triglycerides_in_large_VLDL;Triglycerides_in_very_small_VLDL;Cholesterol_esters_in_large_VLDL;Total_lipids_in_very_small_VLDL;Triglycerides_in_small_VLDL;Free_cholesterol_in_large_VLDL;Total_cholesterol_in_large_VLDL;Concentration_of_large_VLDL_particles;Concentration_of_medium_VLDL_particles;Total_lipids_in_very_large_VLDL;Total_cholesterol_in_medium_VLDL;Phospholipids_in_very_large_VLDL;Total_lipids_in_medium_VLDL;Free_cholesterol_in_medium_VLDL;Total_fatty_acids;Total_lipids_in_medium_VLDL;Triglycerides_in_IDL;Triglycerides_in_IDL;Total_lipids_in_very_large_VLDL;Total_cholesterol_in_small_VLDL;Triglycerides_in_very_small_VLDL;Concentration_of_IDL_particles;Total_lipids_in_small_VLDL;Phospholipids_in_medium_VLDL;Phospholipids_in_medium_VLDL;Triglycerides_in_very_small_VLDL;Triglycerides_in_small_VLDL;Triglycerides_in_very_small_VLDL;Phospholipids_in_small_VLDL;Phospholipids_in_medium_VLDL;Total_cholesterol_in_medium_VLDL;Phospholipids_in_small_VLDL;ApoB;Concentration_of_very_small_VLDL_particles;Concentration_of_very_small_VLDL_particles;Free_cholesterol_in_small_VLDL;Serum_total_triglycerides;Free_cholesterol_in_small_VLDL;Total_lipids_in_small_VLDL;Serum_total_triglycerides;OmegaL3_fatty_acids;Triglycerides_in_small_VLDL;Phospholipids_in_small_VLDL;Total_lipids_in_small_VLDL;Phospholipids_in_medium_VLDL;Other_polyunsaturated_fatty_acids_than_18:2;Total_lipids_in_very_large_VLDL;Cholesterol_esters_in_large_VLDL;Concentration_of_medium_VLDL_particles;Free_cholesterol_in_medium_VLDL;Concentration_of_very_small_VLDL_particles;Free_cholesterol_in_large_VLDL;Free_cholesterol_in_large_VLDL;Phospholipids_in_very_large_VLDL;Phospholipids_in_IDL;Total_lipids_in_very_small_VLDL;Free_cholesterol_in_large_VLDL;Serum_total_triglycerides;Concentration_of_small_VLDL_particles;Free_cholesterol_in_large_VLDL;Triglycerides_in_very_small_VLDL;Phospholipids_in_very_large_VLDL;OmegaL3_fatty_acids;Concentration_of_small_VLDL_particles;Concentration_of_small_VLDL_particles;Phospholipids_in_medium_VLDL;Total_lipids_in_small_VLDL;Phospholipids_in_very_large_VLDL;Total_lipids_in_large_VLDL;Triglycerides_in_large_VLDL;Total_lipids_in_very_small_VLDL;Concentration_of_very_small_VLDL_particles;Total_lipids_in_medium_VLDL;Serum_total_triglycerides;Cholesterol_esters_in_medium_VLDL;Free_cholesterol_in_medium_VLDL;Phospholipids_in_large_VLDL;Concentration_of_very_small_VLDL_particles;Total_lipids_in_very_small_VLDL;Total_lipids_in_very_small_VLDL;Other_polyunsaturated_fatty_acids_than_18:2;22:6__docosahexaenoic_acid_(DHA);Total_lipids_in_very_large_VLDL;Total_lipids_in_very_large_VLDL;Other_polyunsaturated_fatty_acids_than_18:2;Free_cholesterol_in_large_VLDL;Total_lipids_in_small_VLDL;22:6__docosahexaenoic_acid_(DHA);Phospholipids_in_very_large_VLDL;Total_lipids_in_very_small_VLDL;Cholesterol_esters_in_medium_VLDL;Total_lipids_in_very_large_VLDL;Concentration_of_very_small_VLDL_particles;Total_lipids_in_very_large_VLDL;Phospholipids_in_medium_VLDL;Phospholipids_in_very_small_VLDL;Serum_total_triglycerides;Other_polyunsaturated_fatty_acids_than_18:2;Total_cholesterol_in_medium_VLDL;Triglycerides_in_small_VLDL;Phospholipids_in_very_large_VLDL;Total_cholesterol_in_small_VLDL;Total_lipids_in_very_small_VLDL;Total_lipids_in_very_small_VLDL;Total_lipids_in_small_VLDL;Phospholipids_in_medium_VLDL;Serum_total_triglycerides;Cholesterol_esters_in_medium_VLDL;Total_fatty_acids;Phospholipids_in_medium_VLDL;Cholesterol_esters_in_large_VLDL;Total_cholesterol_in_medium_VLDL;Total_cholesterol_in_large_VLDL;Total_cholesterol_in_large_VLDL;Concentration_of_very_small_VLDL_particles;Triglycerides_in_large_VLDL;Triglycerides_in_large_VLDL;Triglycerides_in_small_VLDL;Phospholipids_in_large_VLDL;Total_lipids_in_small_VLDL;Other_polyunsaturated_fatty_acids_than_18:2;Total_cholesterol_in_large_VLDL;Total_lipids_in_very_small_VLDL;Free_cholesterol_in_large_VLDL;Triglycerides_in_very_small_VLDL;Total_lipids_in_medium_VLDL;Phospholipids_in_small_VLDL;Phospholipids_in_small_VLDL;Total_cholesterol_in_large_VLDL;Triglycerides_in_small_VLDL;Free_cholesterol_in_medium_VLDL;ApoB;Total_lipids_in_large_VLDL;Phospholipids_in_small_VLDL;Free_cholesterol_in_large_VLDL;Phospholipids_in_very_large_VLDL;OmegaL3_fatty_acids;Phospholipids_in_large_VLDL;Total_lipids_in_small_VLDL;Triglycerides_in_large_VLDL;Free_cholesterol_in_small_VLDL;Concentration_of_very_small_VLDL_particles;Triglycerides_in_very_small_VLDL;Phospholipids_in_medium_VLDL;Triglycerides_in_IDL;Total_lipids_in_small_VLDL;Free_cholesterol_in_medium_VLDL;Cholesterol_esters_in_medium_VLDL;Total_lipids_in_large_VLDL;Total_lipids_in_very_small_VLDL;Free_cholesterol_in_small_VLDL;Phospholipids_in_medium_VLDL;Triglycerides_in_IDL;Total_lipids_in_very_large_VLDL;Free_cholesterol_in_large_VLDL;Total_lipids_in_small_VLDL;Cholesterol_esters_in_medium_VLDL;Triglycerides_in_IDL;Triglycerides_in_IDL;OmegaL3_fatty_acids;Phospholipids_in_large_VLDL;Total_cholesterol_in_large_VLDL;Triglycerides_in_very_small_VLDL;Phospholipids_in_very_large_VLDL;Free_cholesterol_in_medium_VLDL;Phospholipids_in_small_VLDL;Free_cholesterol_in_large_VLDL;Phospholipids_in_small_VLDL;Triglycerides_in_very_small_VLDL;Phospholipids_in_very_large_VLDL;Phospholipids_in_medium_VLDL;Triglycerides_in_very_large_VLDL;Serum_total_triglycerides;Serum_total_triglycerides;Total_cholesterol_in_medium_VLDL;Triglycerides_in_small_VLDL;Concentration_of_very_small_VLDL_particles;Concentration_of_very_small_VLDL_particles;Total_lipids_in_very_large_VLDL;Total_fatty_acids;Triglycerides_in_large_VLDL;Total_cholesterol_in_large_VLDL;Serum_total_triglycerides;Total_cholesterol_in_large_VLDL;Concentration_of_very_small_VLDL_particles;Total_lipids_in_small_VLDL;Cholesterol_esters_in_medium_VLDL;Other_polyunsaturated_fatty_acids_than_18:2;Concentration_of_small_VLDL_particles;Total_lipids_in_very_large_VLDL;Other_polyunsaturated_fatty_acids_than_18:2;Other_polyunsaturated_fatty_acids_than_18:2;Phospholipids_in_very_large_VLDL;Free_cholesterol_in_large_VLDL;Free_cholesterol_in_medium_VLDL;Serum_total_triglycerides;Total_cholesterol_in_medium_VLDL;Phospholipids_in_very_large_VLDL;Phospholipids_in_medium_VLDL;Total_cholesterol_in_medium_VLDL;Concentration_of_small_LDL_particles;ApoB;Concentration_of_very_small_VLDL_particles;Total_lipids_in_medium_VLDL;Total_lipids_in_very_small_VLDL;Total_lipids_in_small_VLDL;Phospholipids_in_small_VLDL;Phospholipids_in_small_VLDL;Serum_total_triglycerides;Other_polyunsaturated_fatty_acids_than_18:2;Total_fatty_acids;Total_lipids_in_very_small_VLDL;Triglycerides_in_small_VLDL;Free_cholesterol_in_medium_VLDL;Triglycerides_in_IDL;Concentration_of_very_small_VLDL_particles;Triglycerides_in_very_small_VLDL;Triglycerides_in_very_small_VLDL;Triglycerides_in_small_VLDL;Total_lipids_in_small_VLDL;Other_polyunsaturated_fatty_acids_than_18:2;Triglycerides_in_medium_VLDL;Concentration_of_very_small_VLDL_particles;OmegaL3_fatty_acids;Free_cholesterol_in_small_VLDL;Total_lipids_in_small_VLDL;Total_cholesterol_in_medium_VLDL;Total_cholesterol_in_medium_VLDL;Triglycerides_in_small_VLDL;Cholesterol_esters_in_medium_VLDL;ApoB;Phospholipids_in_very_large_VLDL;Concentration_of_large_VLDL_particles;Concentration_of_large_VLDL_particles;Phospholipids_in_medium_VLDL;Total_lipids_in_small_VLDL;Triglycerides_in_large_VLDL;Concentration_of_medium_VLDL_particles;Total_lipids_in_large_VLDL;Total_cholesterol_in_small_VLDL;Concentration_of_large_VLDL_particles;Phospholipids_in_small_VLDL;Concentration_of_small_VLDL_particles;Total_lipids_in_small_VLDL;Phospholipids_in_large_VLDL;Triglycerides_in_very_small_VLDL;Total_cholesterol_in_large_VLDL;Concentration_of_large_VLDL_particles;Concentration_of_large_VLDL_particles;Triglycerides_in_IDL;Total_lipids_in_very_small_VLDL;Phospholipids_in_very_large_VLDL;Concentration_of_small_VLDL_particles;Total_lipids_in_very_large_VLDL;Other_polyunsaturated_fatty_acids_than_18:2;Concentration_of_medium_VLDL_particles;Phospholipids_in_very_large_VLDL;Total_cholesterol_in_large_VLDL;ApoB;ApoB;Triglycerides_in_small_VLDL;Cholesterol_esters_in_medium_VLDL;Triglycerides_in_IDL;Triglycerides_in_very_small_VLDL;Cholesterol_esters_in_medium_VLDL;Cholesterol_esters_in_medium_VLDL;Concentration_of_large_VLDL_particles;Serum_total_triglycerides;Phospholipids_in_very_large_VLDL;Cholesterol_esters_in_medium_VLDL;Triglycerides_in_large_VLDL;Triglycerides_in_large_VLDL;Total_fatty_acids;Concentration_of_very_small_VLDL_particles;Total_cholesterol_in_medium_VLDL;Triglycerides_in_large_VLDL;Phospholipids_in_very_large_VLDL;Cholesterol_esters_in_medium_VLDL;Total_cholesterol_in_large_VLDL;Total_lipids_in_very_small_VLDL;Concentration_of_very_small_VLDL_particles;Phospholipids_in_medium_VLDL;OmegaL3_fatty_acids;Total_cholesterol_in_small_VLDL;Total_lipids_in_very_small_VLDL;Total_lipids_in_very_small_VLDL;Other_polyunsaturated_fatty_acids_than_18:2;Triglycerides_in_very_small_VLDL;Concentration_of_very_small_VLDL_particles;Total_lipids_in_IDL;Free_cholesterol_in_small_VLDL;Other_polyunsaturated_fatty_acids_than_18:2;Free_cholesterol_in_large_VLDL;Total_lipids_in_very_large_VLDL;Free_cholesterol_in_small_VLDL;Free_cholesterol_in_small_VLDL;Total_cholesterol_in_medium_VLDL;Triglycerides_in_very_small_VLDL;Total_lipids_in_very_small_VLDL;Concentration_of_small_VLDL_particles;Serum_total_triglycerides;Total_lipids_in_small_VLDL;Free_cholesterol_in_small_VLDL;Free_cholesterol_in_small_VLDL;Triglycerides_in_very_small_VLDL;Serum_total_triglycerides;Triglycerides_in_IDL;OmegaL3_fatty_acids;Total_lipids_in_small_VLDL;Total_cholesterol_in_medium_VLDL;Phospholipids_in_small_VLDL;Phospholipids_in_very_small_VLDL;Phospholipids_in_large_VLDL;Free_cholesterol_in_large_VLDL;Phospholipids_in_large_VLDL;Phospholipids_in_small_VLDL;22:6__docosahexaenoic_acid_(DHA);Total_lipids_in_medium_VLDL;OmegaL7_and_L9_and_saturated_fatty_acids;Concentration_of_small_VLDL_particles;Total_lipids_in_large_VLDL;Total_lipids_in_large_VLDL;Concentration_of_IDL_particles;Concentration_of_large_VLDL_particles;Concentration_of_large_VLDL_particles;Cholesterol_esters_in_medium_VLDL;Serum_total_triglycerides;Total_lipids_in_large_VLDL;Concentration_of_large_VLDL_particles;Total_cholesterol_in_large_VLDL;Concentration_of_small_VLDL_particles;Free_cholesterol_in_large_VLDL;Triglycerides_in_IDL;Concentration_of_small_VLDL_particles;Concentration_of_medium_VLDL_particles;Total_cholesterol_in_small_VLDL;Total_cholesterol_in_large_VLDL;Phospholipids_in_medium_VLDL;Triglycerides_in_large_VLDL;Triglycerides_in_IDL;Concentration_of_very_small_VLDL_particles;Serum_total_triglycerides;Serum_total_triglycerides;Concentration_of_very_small_VLDL_particles;Serum_total_triglycerides;Total_lipids_in_small_VLDL;Concentration_of_small_LDL_particles;Total_cholesterol_in_large_VLDL;Concentration_of_large_VLDL_particles;Total_lipids_in_medium_VLDL;ApoB;Total_lipids_in_large_VLDL;Total_lipids_in_very_large_VLDL;Concentration_of_large_VLDL_particles;Total_lipids_in_small_VLDL;Concentration_of_very_small_VLDL_particles;Concentration_of_small_VLDL_particles;Concentration_of_small_VLDL_particles;Total_lipids_in_small_VLDL;ApoB;Total_lipids_in_very_large_VLDL;Concentration_of_large_VLDL_particles;Free_cholesterol_in_small_VLDL;Triglycerides_in_very_large_VLDL;OmegaL3_fatty_acids;Concentration_of_very_small_VLDL_particles;Total_cholesterol_in_medium_VLDL;Phospholipids_in_very_large_VLDL;ApoB;Total_cholesterol_in_medium_VLDL;Triglycerides_in_very_small_VLDL;Phospholipids_in_very_large_VLDL;Total_lipids_in_very_small_VLDL;Triglycerides_in_very_small_VLDL;Concentration_of_large_VLDL_particles;Free_cholesterol_in_small_VLDL;Triglycerides_in_very_small_VLDL;Serum_total_triglycerides;Total_lipids_in_very_large_VLDL;Concentration_of_small_VLDL_particles;Triglycerides_in_IDL;Free_cholesterol_in_medium_VLDL;Phospholipids_in_large_VLDL;Cholesterol_esters_in_large_VLDL;Phospholipids_in_small_VLDL;Total_lipids_in_medium_VLDL;Cholesterol_esters_in_medium_VLDL;Free_cholesterol_in_medium_VLDL;Triglycerides_in_very_small_VLDL;Total_lipids_in_very_small_VLDL;Cholesterol_esters_in_medium_VLDL;Phospholipids_in_medium_VLDL;Total_lipids_in_medium_VLDL;Triglycerides_in_very_large_VLDL;22:6__docosahexaenoic_acid_(DHA);Triglycerides_in_very_small_VLDL;Phospholipids_in_small_VLDL;Concentration_of_very_small_VLDL_particles;Phospholipids_in_medium_VLDL;Phospholipids_in_very_large_VLDL;Total_cholesterol_in_large_VLDL;Cholesterol_esters_in_medium_VLDL;Cholesterol_esters_in_medium_VLDL;Other_polyunsaturated_fatty_acids_than_18:2;Triglycerides_in_IDL;Total_lipids_in_medium_VLDL;Triglycerides_in_medium_VLDL;Concentration_of_large_VLDL_particles;OmegaL3_fatty_acids;Triglycerides_in_IDL;Concentration_of_medium_VLDL_particles;Triglycerides_in_very_small_VLDL;Serum_total_triglycerides;Triglycerides_in_very_small_VLDL;Cholesterol_esters_in_medium_VLDL;Cholesterol_esters_in_medium_VLDL;Concentration_of_small_VLDL_particles;Free_cholesterol_in_small_VLDL;Free_cholesterol_in_small_VLDL;Phospholipids_in_very_small_VLDL;Free_cholesterol_in_large_VLDL;Cholesterol_esters_in_medium_VLDL;ApoB;Free_cholesterol_in_large_VLDL;Cholesterol_esters_in_medium_VLDL;Total_lipids_in_very_large_VLDL;Total_lipids_in_small_VLDL;Total_lipids_in_IDL;Triglycerides_in_IDL;OmegaL3_fatty_acids;Cholesterol_esters_in_medium_VLDL;Triglycerides_in_IDL;Free_cholesterol_in_medium_VLDL;Phospholipids_in_medium_VLDL;Free_cholesterol_in_large_VLDL;Triglycerides_in_IDL;Triglycerides_in_IDL;Total_cholesterol_in_large_VLDL;Concentration_of_small_VLDL_particles;Total_cholesterol_in_small_VLDL;Concentration_of_small_VLDL_particles;Free_cholesterol_in_large_VLDL;Phospholipids_in_very_large_VLDL;Total_lipids_in_very_large_VLDL;Total_lipids_in_small_VLDL;Free_cholesterol_in_small_VLDL;Concentration_of_small_VLDL_particles;Triglycerides_in_very_small_VLDL;Concentration_of_very_small_VLDL_particles;Phospholipids_in_large_VLDL;Phospholipids_in_small_VLDL;OmegaL3_fatty_acids;Total_cholesterol_in_medium_VLDL;Total_lipids_in_very_large_VLDL;Triglycerides_in_large_VLDL;ApoB;Total_cholesterol_in_large_VLDL;Concentration_of_small_VLDL_particles;Cholesterol_esters_in_medium_VLDL;OmegaL3_fatty_acids;Total_cholesterol_in_large_VLDL;Phospholipids_in_medium_VLDL;Total_lipids_in_large_VLDL;Concentration_of_medium_VLDL_particles;Total_lipids_in_very_small_VLDL;Total_lipids_in_small_VLDL;Cholesterol_esters_in_medium_VLDL;Total_cholesterol_in_small_VLDL;Free_cholesterol_in_small_VLDL;Total_cholesterol_in_small_VLDL;Triglycerides_in_very_small_VLDL;Triglycerides_in_IDL;Free_cholesterol_in_large_VLDL;Cholesterol_esters_in_medium_VLDL;Free_cholesterol_in_large_VLDL;Total_lipids_in_very_small_VLDL;Other_polyunsaturated_fatty_acids_than_18:2;Triglycerides_in_IDL;Total_lipids_in_very_small_VLDL;Phospholipids_in_small_VLDL;Total_cholesterol_in_large_VLDL;Free_cholesterol_in_medium_VLDL;Total_lipids_in_very_small_VLDL;Free_cholesterol_in_large_VLDL;Total_cholesterol_in_medium_VLDL;Total_cholesterol_in_small_VLDL;Concentration_of_small_VLDL_particles;Free_cholesterol_in_small_VLDL;Phospholipids_in_medium_VLDL;Cholesterol_esters_in_medium_VLDL;Total_cholesterol_in_small_VLDL;Free_cholesterol_in_small_VLDL;Total_cholesterol_in_medium_VLDL;Total_cholesterol_in_medium_VLDL;Total_cholesterol_in_small_VLDL;Free_cholesterol_in_small_VLDL;Triglycerides_in_small_VLDL;Phospholipids_in_small_VLDL;Free_cholesterol_in_large_VLDL;Concentration_of_small_VLDL_particles;Free_cholesterol_in_small_VLDL;Phospholipids_in_small_VLDL;Total_cholesterol_in_medium_VLDL;Total_cholesterol_in_large_VLDL;Phospholipids_in_large_VLDL;Free_cholesterol_in_large_VLDL;OmegaL3_fatty_acids;Total_lipids_in_medium_VLDL;Free_cholesterol_in_small_VLDL;Total_cholesterol_in_medium_VLDL;Cholesterol_esters_in_medium_VLDL;Triglycerides_in_IDL;Serum_total_triglycerides;Total_cholesterol_in_small_VLDL;Cholesterol_esters_in_medium_VLDL;Cholesterol_esters_in_medium_VLDL;Serum_total_triglycerides;Total_cholesterol_in_small_VLDL;OmegaL3_fatty_acids;Phospholipids_in_medium_VLDL;Phospholipids_in_medium_VLDL;Total_cholesterol_in_small_VLDL;Phospholipids_in_small_VLDL;Cholesterol_esters_in_large_VLDL;Concentration_of_small_VLDL_particles;Cholesterol_esters_in_medium_VLDL;Concentration_of_large_VLDL_particles;Concentration_of_large_VLDL_particles;Cholesterol_esters_in_medium_VLDL;Total_cholesterol_in_medium_VLDL;Total_cholesterol_in_large_VLDL;Concentration_of_large_VLDL_particles;Other_polyunsaturated_fatty_acids_than_18:2;Concentration_of_small_VLDL_particles;Phospholipids_in_medium_VLDL;Total_cholesterol_in_large_VLDL;Free_cholesterol_in_small_VLDL;Cholesterol_esters_in_medium_VLDL;Triglycerides_in_very_small_VLDL;Total_cholesterol_in_medium_VLDL;Concentration_of_small_VLDL_particles;Total_lipids_in_very_large_VLDL;Other_polyunsaturated_fatty_acids_than_18:2;Concentration_of_large_VLDL_particles;Concentration_of_large_VLDL_particles;Total_cholesterol_in_medium_VLDL;Total_cholesterol_in_small_VLDL;Total_cholesterol_in_small_VLDL;Total_cholesterol_in_medium_VLDL;Triglycerides_in_IDL;Free_cholesterol_in_small_VLDL;Concentration_of_small_VLDL_particles;Cholesterol_esters_in_large_VLDL;Serum_total_triglycerides;Cholesterol_esters_in_medium_VLDL;OmegaL3_fatty_acids;Total_cholesterol_in_medium_VLDL;Total_cholesterol_in_medium_VLDL;Total_fatty_acids;Other_polyunsaturated_fatty_acids_than_18:2;Concentration_of_small_VLDL_particles;Concentration_of_large_VLDL_particles;Concentration_of_large_VLDL_particles;Free_cholesterol_in_small_VLDL;Total_cholesterol_in_medium_VLDL;Total_cholesterol_in_large_VLDL;Phospholipids_in_large_VLDL;Concentration_of_large_VLDL_particles;Concentration_of_small_VLDL_particles;Other_polyunsaturated_fatty_acids_than_18:2;OmegaL3_fatty_acids;Free_cholesterol_in_small_VLDL;Total_lipids_in_medium_VLDL;Phospholipids_in_very_large_VLDL;Triglycerides_in_IDL;Total_cholesterol_in_medium_VLDL;Concentration_of_large_VLDL_particles;Concentration_of_large_VLDL_particles;Phospholipids_in_small_VLDL;Phospholipids_in_large_VLDL;Phospholipids_in_medium_VLDL;Total_cholesterol_in_medium_VLDL;Serum_total_triglycerides;Total_cholesterol_in_large_VLDL;Total_cholesterol_in_small_VLDL;Total_cholesterol_in_small_VLDL;Triglycerides_in_very_small_VLDL;Cholesterol_esters_in_medium_VLDL;OmegaL3_fatty_acids;Total_cholesterol_in_small_VLDL;OmegaL3_fatty_acids;Total_cholesterol_in_small_VLDL;OmegaL3_fatty_acids;Concentration_of_large_VLDL_particles;Concentration_of_very_small_VLDL_particles;Triglycerides_in_IDL;Concentration_of_small_VLDL_particles;Total_lipids_in_very_large_VLDL;Free_cholesterol_in_small_VLDL;Other_polyunsaturated_fatty_acids_than_18:2;Free_cholesterol_in_medium_VLDL;Total_cholesterol_in_large_VLDL;Concentration_of_large_VLDL_particles;Concentration_of_medium_VLDL_particles;Cholesterol_esters_in_medium_VLDL;22:6__docosahexaenoic_acid_(DHA);Phospholipids_in_medium_VLDL;Cholesterol_esters_in_medium_VLDL;OmegaL3_fatty_acids;Total_cholesterol_in_small_VLDL;Cholesterol_esters_in_medium_VLDL;Concentration_of_very_small_VLDL_particles;Concentration_of_large_VLDL_particles;Phospholipids_in_medium_VLDL;Total_lipids_in_small_VLDL;Other_polyunsaturated_fatty_acids_than_18:2;Total_cholesterol_in_small_VLDL;Concentration_of_medium_VLDL_particles;Triglycerides_in_small_VLDL;Concentration_of_medium_VLDL_particles;Total_cholesterol_in_medium_VLDL;Total_lipids_in_small_VLDL;Phospholipids_in_small_VLDL;Total_cholesterol_in_medium_VLDL;Total_lipids_in_very_large_VLDL;Total_lipids_in_medium_VLDL;Phospholipids_in_medium_VLDL;Concentration_of_very_small_VLDL_particles;Cholesterol_esters_in_medium_VLDL;Total_lipids_in_very_small_VLDL;Cholesterol_esters_in_medium_VLDL;Other_polyunsaturated_fatty_acids_than_18:2;Triglycerides_in_small_VLDL;Triglycerides_in_medium_VLDL;Free_cholesterol_in_medium_VLDL;Concentration_of_medium_VLDL_particles;Concentration_of_medium_VLDL_particles;Concentration_of_small_VLDL_particles;Total_cholesterol_in_medium_VLDL;Triglycerides_in_very_small_VLDL;Phospholipids_in_very_large_VLDL;Cholesterol_esters_in_medium_VLDL;Cholesterol_esters_in_medium_VLDL;Phospholipids_in_very_small_VLDL;Free_cholesterol_in_medium_VLDL;Free_cholesterol_in_medium_VLDL;Total_lipids_in_very_large_VLDL;Cholesterol_esters_in_large_VLDL;Cholesterol_esters_in_medium_VLDL;Cholesterol_esters_in_medium_VLDL;Serum_total_triglycerides;Cholesterol_esters_in_large_VLDL;Free_cholesterol_in_small_VLDL;Free_cholesterol_in_medium_VLDL;Concentration_of_medium_VLDL_particles;Other_polyunsaturated_fatty_acids_than_18:2;Concentration_of_large_VLDL_particles;Concentration_of_medium_VLDL_particles;Cholesterol_esters_in_medium_VLDL;Total_cholesterol_in_small_VLDL;Total_lipids_in_very_small_VLDL;Serum_total_triglycerides;Phospholipids_in_small_VLDL;Concentration_of_large_VLDL_particles;Phospholipids_in_medium_VLDL;Free_cholesterol_in_small_VLDL;Cholesterol_esters_in_medium_VLDL;Free_cholesterol_in_small_VLDL;Cholesterol_esters_in_medium_VLDL;Concentration_of_medium_VLDL_particles;Concentration_of_medium_VLDL_particles;Concentration_of_medium_VLDL_particles;Total_lipids_in_large_VLDL;ApoB;Total_cholesterol_in_large_VLDL;Concentration_of_medium_VLDL_particles;Concentration_of_very_small_VLDL_particles;Cholesterol_esters_in_large_VLDL;Triglycerides_in_small_VLDL;Triglycerides_in_very_small_VLDL;Cholesterol_esters_in_large_VLDL;Triglycerides_in_small_VLDL;Cholesterol_esters_in_large_VLDL;Phospholipids_in_small_VLDL;Free_cholesterol_in_medium_VLDL;Total_cholesterol_in_large_VLDL;Total_lipids_in_small_VLDL;Total_lipids_in_small_VLDL;OmegaL3_fatty_acids;Triglycerides_in_small_VLDL;Total_lipids_in_medium_VLDL;Total_lipids_in_medium_VLDL;Concentration_of_medium_VLDL_particles;Phospholipids_in_medium_VLDL;Phospholipids_in_very_large_VLDL;Free_cholesterol_in_large_VLDL;Total_lipids_in_medium_VLDL;Other_polyunsaturated_fatty_acids_than_18:2;Concentration_of_very_small_VLDL_particles;Total_cholesterol_in_small_VLDL;Triglycerides_in_IDL;Concentration_of_very_small_VLDL_particles;Free_cholesterol_in_large_VLDL;OmegaL3_fatty_acids;Triglycerides_in_very_small_VLDL;Total_lipids_in_very_small_VLDL;Free_cholesterol_in_medium_VLDL;Other_polyunsaturated_fatty_acids_than_18:2;Cholesterol_esters_in_medium_VLDL;Triglycerides_in_IDL;Triglycerides_in_IDL;Cholesterol_esters_in_large_VLDL;Free_cholesterol_in_medium_VLDL;Total_cholesterol_in_medium_VLDL;Total_cholesterol_in_medium_VLDL;Concentration_of_medium_VLDL_particles;Cholesterol_esters_in_large_VLDL;OmegaL3_fatty_acids;Total_lipids_in_IDL;OmegaL3_fatty_acids;Triglycerides_in_very_small_VLDL;Total_lipids_in_very_large_VLDL;Total_lipids_in_very_small_VLDL;Phospholipids_in_small_VLDL;Triglycerides_in_small_VLDL;Triglycerides_in_small_VLDL;Total_lipids_in_very_small_VLDL;Total_lipids_in_small_VLDL;Phospholipids_in_medium_VLDL;Concentration_of_medium_VLDL_particles;Cholesterol_esters_in_medium_VLDL;Triglycerides_in_large_VLDL;Total_cholesterol_in_large_VLDL;Cholesterol_esters_in_medium_VLDL;Triglycerides_in_small_VLDL;Total_lipids_in_medium_VLDL;Concentration_of_IDL_particles;Total_cholesterol_in_large_VLDL;Triglycerides_in_very_small_VLDL;Free_cholesterol_in_medium_VLDL;Total_cholesterol_in_small_VLDL;Phospholipids_in_large_VLDL;Total_cholesterol_in_small_VLDL;Total_lipids_in_large_VLDL;Free_cholesterol_in_small_VLDL;Concentration_of_medium_VLDL_particles;Free_cholesterol_in_medium_VLDL;Total_lipids_in_large_VLDL;Phospholipids_in_small_VLDL;Total_cholesterol_in_small_VLDL;Free_cholesterol_in_medium_VLDL;Free_cholesterol_in_medium_VLDL;Triglycerides_in_IDL;Total_lipids_in_large_VLDL;Total_lipids_in_medium_VLDL;Free_cholesterol_in_large_VLDL;Concentration_of_medium_VLDL_particles;Total_lipids_in_large_VLDL;Concentration_of_small_VLDL_particles;Phospholipids_in_small_VLDL;Phospholipids_in_small_VLDL;Total_lipids_in_very_small_VLDL;Cholesterol_esters_in_large_VLDL;Phospholipids_in_large_VLDL;Phospholipids_in_small_VLDL;Triglycerides_in_small_VLDL;Total_lipids_in_large_VLDL;Cholesterol_esters_in_medium_VLDL;Serum_total_triglycerides;Free_cholesterol_in_large_VLDL;Total_cholesterol_in_medium_VLDL;Concentration_of_small_VLDL_particles;Serum_total_triglycerides;Cholesterol_esters_in_large_VLDL;Concentration_of_medium_VLDL_particles;OmegaL3_fatty_acids;Concentration_of_very_small_VLDL_particles;Phospholipids_in_large_VLDL;Total_lipids_in_medium_VLDL;Total_lipids_in_medium_VLDL;Cholesterol_esters_in_medium_VLDL;Concentration_of_small_VLDL_particles;Free_cholesterol_in_medium_VLDL;Other_polyunsaturated_fatty_acids_than_18:2;Phospholipids_in_small_VLDL;Total_lipids_in_small_VLDL;Total_lipids_in_large_VLDL;Triglycerides_in_IDL;Total_lipids_in_large_VLDL;Total_lipids_in_medium_VLDL;Triglycerides_in_small_VLDL;Free_cholesterol_in_small_VLDL;Free_cholesterol_in_medium_VLDL;Concentration_of_IDL_particles;Triglycerides_in_large_VLDL;Cholesterol_esters_in_medium_VLDL;Phospholipids_in_very_small_VLDL;Triglycerides_in_small_VLDL;Free_cholesterol_in_large_VLDL;Phospholipids_in_very_small_VLDL;Free_cholesterol_in_medium_VLDL;Total_cholesterol_in_medium_VLDL;Total_lipids_in_small_VLDL;Triglycerides_in_small_VLDL;Phospholipids_in_medium_VLDL;Free_cholesterol_in_medium_VLDL;Concentration_of_small_VLDL_particles;Cholesterol_esters_in_medium_VLDL;Free_cholesterol_in_medium_VLDL;Serum_total_triglycerides;Phospholipids_in_large_VLDL;Total_lipids_in_large_VLDL;Total_fatty_acids;Concentration_of_medium_VLDL_particles;Free_cholesterol_in_medium_VLDL;Triglycerides_in_very_small_VLDL;Concentration_of_medium_VLDL_particles;Concentration_of_very_small_VLDL_particles;Serum_total_triglycerides;Total_lipids_in_medium_VLDL;Concentration_of_medium_VLDL_particles;Total_lipids_in_small_VLDL;Triglycerides_in_large_VLDL;ApoB;Total_lipids_in_large_VLDL;Phospholipids_in_small_VLDL;Total_cholesterol_in_large_VLDL;Total_cholesterol_in_medium_VLDL;Total_lipids_in_very_small_VLDL;Total_cholesterol_in_large_VLDL;Total_lipids_in_medium_VLDL;Total_cholesterol_in_large_VLDL;Total_lipids_in_very_large_VLDL;OmegaL3_fatty_acids;Phospholipids_in_small_VLDL;Triglycerides_in_IDL;Free_cholesterol_in_large_VLDL;Total_lipids_in_large_VLDL;Cholesterol_esters_in_large_VLDL;Triglycerides_in_small_VLDL;Phospholipids_in_medium_VLDL;OmegaL3_fatty_acids;Other_polyunsaturated_fatty_acids_than_18:2;Cholesterol_esters_in_large_VLDL;Total_lipids_in_medium_VLDL;Total_cholesterol_in_small_VLDL;Total_lipids_in_large_VLDL;Concentration_of_large_VLDL_particles;Total_lipids_in_very_large_VLDL;Free_cholesterol_in_large_VLDL;Phospholipids_in_medium_VLDL;Cholesterol_esters_in_large_VLDL;Phospholipids_in_very_large_VLDL;Free_cholesterol_in_small_VLDL;Phospholipids_in_large_VLDL;Phospholipids_in_large_VLDL;Other_polyunsaturated_fatty_acids_than_18:2;Phospholipids_in_medium_VLDL;Total_lipids_in_medium_VLDL;Free_cholesterol_in_medium_VLDL;Total_lipids_in_large_VLDL;Free_cholesterol_in_small_VLDL;Free_cholesterol_in_medium_VLDL;Other_polyunsaturated_fatty_acids_than_18:2;Free_cholesterol_in_medium_VLDL;Cholesterol_esters_in_large_VLDL;Total_lipids_in_large_VLDL;Cholesterol_esters_in_large_VLDL;Total_lipids_in_medium_VLDL;Total_cholesterol_in_large_VLDL;Total_lipids_in_large_VLDL;Serum_total_triglycerides;Total_lipids_in_medium_VLDL;Phospholipids_in_large_VLDL;Total_cholesterol_in_medium_VLDL;Cholesterol_esters_in_large_VLDL;Concentration_of_medium_VLDL_particles;Total_cholesterol_in_medium_VLDL;Total_fatty_acids;Triglycerides_in_small_VLDL;Cholesterol_esters_in_medium_VLDL;Total_lipids_in_small_VLDL;Concentration_of_very_small_VLDL_particles;Concentration_of_very_small_VLDL_particles;Concentration_of_very_small_VLDL_particles;Total_lipids_in_medium_VLDL;Concentration_of_very_small_VLDL_particles;Free_cholesterol_in_medium_VLDL;OmegaL3_fatty_acids;Serum_total_triglycerides;Phospholipids_in_very_large_VLDL;Cholesterol_esters_in_large_VLDL;Triglycerides_in_small_VLDL;Total_lipids_in_very_small_VLDL;Free_cholesterol_in_medium_VLDL;Triglycerides_in_small_VLDL;Free_cholesterol_in_medium_VLDL;Free_cholesterol_in_large_VLDL;Other_polyunsaturated_fatty_acids_than_18:2;Total_lipids_in_very_large_VLDL;Triglycerides_in_medium_VLDL;Total_lipids_in_very_small_VLDL;Cholesterol_esters_in_large_VLDL;Total_lipids_in_medium_VLDL;Total_lipids_in_very_small_VLDL;Triglycerides_in_small_VLDL;Free_cholesterol_in_small_VLDL;Other_polyunsaturated_fatty_acids_than_18:2;Total_lipids_in_very_small_VLDL;Serum_total_cholesterol;Triglycerides_in_very_small_VLDL;Triglycerides_in_small_VLDL;Other_polyunsaturated_fatty_acids_than_18:2;Free_cholesterol_in_medium_VLDL;Cholesterol_esters_in_large_VLDL;Triglycerides_in_very_small_VLDL;Free_cholesterol_in_small_VLDL;Triglycerides_in_large_VLDL;Concentration_of_very_small_VLDL_particles;Triglycerides_in_very_small_VLDL;Free_cholesterol_in_large_VLDL;Concentration_of_very_small_VLDL_particles;Serum_total_triglycerides;Total_cholesterol_in_medium_VLDL;OmegaL3_fatty_acids;Triglycerides_in_IDL;Cholesterol_esters_in_large_VLDL;Other_polyunsaturated_fatty_acids_than_18:2;Triglycerides_in_IDL;Total_lipids_in_medium_VLDL;Concentration_of_small_VLDL_particles;Phospholipids_in_large_VLDL;OmegaL3_fatty_acids;OmegaL3_fatty_acids;Triglycerides_in_medium_VLDL;Cholesterol_esters_in_large_VLDL;Phospholipids_in_large_VLDL;Cholesterol_esters_in_large_VLDL;Concentration_of_very_small_VLDL_particles;Triglycerides_in_IDL;Concentration_of_medium_VLDL_particles;Phospholipids_in_very_large_VLDL;OmegaL3_fatty_acids;Total_lipids_in_medium_VLDL;Concentration_of_medium_VLDL_particles;Total_cholesterol_in_small_VLDL;Total_lipids_in_very_large_VLDL;Total_lipids_in_small_VLDL;Total_cholesterol_in_medium_VLDL;Triglycerides_in_very_large_VLDL;Concentration_of_small_VLDL_particles;Total_lipids_in_small_VLDL;Total_lipids_in_very_small_VLDL;Free_cholesterol_in_large_VLDL;Total_lipids_in_small_VLDL;Total_lipids_in_very_small_VLDL;Total_lipids_in_medium_VLDL;Total_lipids_in_very_small_VLDL;Other_polyunsaturated_fatty_acids_than_18:2;Free_cholesterol_in_small_VLDL;Concentration_of_small_VLDL_particles;Triglycerides_in_small_VLDL;Concentration_of_medium_VLDL_particles;Concentration_of_IDL_particles;Phospholipids_in_large_VLDL;Triglycerides_in_large_VLDL;Phospholipids_in_large_VLDL;Total_cholesterol_in_small_VLDL;ApoB;Phospholipids_in_very_large_VLDL;Phospholipids_in_large_VLDL;Total_cholesterol_in_small_VLDL;Total_lipids_in_medium_VLDL;Cholesterol_esters_in_large_VLDL;Phospholipids_in_large_VLDL;Phospholipids_in_large_VLDL;Total_lipids_in_large_VLDL;Phospholipids_in_large_VLDL;Total_lipids_in_medium_VLDL;Free_cholesterol_in_medium_VLDL;OmegaL3_fatty_acids;Phospholipids_in_small_VLDL;Triglycerides_in_small_VLDL;Triglycerides_in_very_small_VLDL;Cholesterol_esters_in_medium_VLDL;Cholesterol_esters_in_large_VLDL;Triglycerides_in_IDL;Phospholipids_in_large_VLDL;Total_cholesterol_in_large_VLDL;Concentration_of_very_small_VLDL_particles;Concentration_of_medium_VLDL_particles;Free_cholesterol_in_medium_VLDL;Serum_total_triglycerides;Total_cholesterol_in_large_VLDL;Serum_total_triglycerides;Total_lipids_in_very_small_VLDL;Triglycerides_in_small_VLDL;Total_lipids_in_medium_VLDL;Total_lipids_in_large_VLDL;Cholesterol_esters_in_medium_VLDL;Serum_total_triglycerides;Free_cholesterol_in_small_VLDL;Total_lipids_in_large_VLDL;Free_cholesterol_in_medium_VLDL;OmegaL3_fatty_acids;Total_lipids_in_very_large_VLDL;Total_cholesterol_in_small_VLDL;Triglycerides_in_very_small_VLDL;OmegaL3_fatty_acids;Cholesterol_esters_in_large_VLDL;Total_cholesterol_in_small_VLDL;Phospholipids_in_medium_VLDL;Total_lipids_in_small_VLDL;Total_lipids_in_large_VLDL;Free_cholesterol_in_small_VLDL;Total_fatty_acids;Serum_total_triglycerides;Concentration_of_very_small_VLDL_particles;Cholesterol_esters_in_medium_VLDL;Cholesterol_esters_in_large_VLDL;Concentration_of_small_VLDL_particles;Other_polyunsaturated_fatty_acids_than_18:2;Serum_total_triglycerides;Total_lipids_in_very_large_VLDL;Concentration_of_medium_VLDL_particles;Concentration_of_very_small_VLDL_particles;Other_polyunsaturated_fatty_acids_than_18:2;Total_lipids_in_very_small_VLDL;Concentration_of_small_VLDL_particles;Concentration_of_small_VLDL_particles;Total_lipids_in_small_VLDL;Triglycerides_in_medium_VLDL;Phospholipids_in_small_VLDL;Phospholipids_in_large_VLDL;Other_polyunsaturated_fatty_acids_than_18:2;Phospholipids_in_small_VLDL;Total_lipids_in_very_small_VLDL;Phospholipids_in_medium_VLDL;Phospholipids_in_large_VLDL;Total_cholesterol_in_medium_VLDL;Cholesterol_esters_in_medium_VLDL;Concentration_of_very_small_VLDL_particles;Phospholipids_in_small_VLDL;Other_polyunsaturated_fatty_acids_than_18:2;Triglycerides_in_very_large_VLDL;Free_cholesterol_in_medium_VLDL;Free_cholest	19:19283268;19:19283268;19:19283268;19:19294392;19:19294392;19:19294392;19:19325963;19:19325963;19:19325963;19:19325963;19:19325963;19:19325963;19:19329924;19:19329924;19:19329924;19:19329924;19:19329924;19:19329924;19:19336608;19:19336608;19:19336608;19:19336608;19:19336608;19:19336608;19:19366632;19:19366632;19:19366632;19:19366632;19:19366632;19:19366632;19:19370340;19:19370340;19:19370340;19:19374061;19:19374061;19:19374061;19:19374061;19:19374061;19:19374061;19:19374068;19:19374068;19:19374068;19:19374068;19:19374068;19:19374068;19:19374546;19:19374546;19:19374546;19:19376225;19:19376225;19:19376225;19:19379549;19:19379549;19:19379549;19:19379549;19:19379549;19:19379549;19:19380996;19:19380996;19:19380996;19:19381715;19:19381715;19:19381715;19:19381715;19:19381715;19:19381715;19:19388500;19:19388500;19:19388500;19:19393106;19:19393106;19:19393106;19:19393677;19:19393677;19:19393677;19:19393714;19:19393714;19:19393714;19:19393890;19:19393890;19:19393890;19:19394368;19:19394368;19:19394368;19:19397789;19:19397789;19:19397789;19:19405480;19:19405480;19:19405480;19:19405480;19:19405480;19:19405480;19:19406869;19:19406869;19:19406869;19:19406869;19:19406869;19:19406869;19:19407171;19:19407171;19:19407171;19:19407718;19:19407718;19:19407718;19:19407718;19:19407718;19:19407718;19:19418866;19:19418866;19:19418866;19:19418916;19:19418916;19:19418916;19:19419071;19:19419071;19:19419071;19:19419810;19:19419810;19:19419810;19:19422152;19:19422152;19:19422152;19:19422187;19:19422187;19:19422187;19:19422187;19:19422187;19:19422187;19:19423083;19:19423083;19:19423083;19:19425025;19:19425025;19:19425025;19:19425141;19:19425141;19:19425141;19:19426181;19:19426181;19:19426181;19:19426181;19:19426181;19:19426181;19:19427623;19:19427623;19:19427623;19:19427623;19:19427623;19:19427623;19:19428805;19:19428805;19:19428805;19:19428805;19:19428805;19:19429220;19:19429220;19:19429220;19:19431420;19:19431420;19:19431420;19:19432290;19:19432290;19:19432290;19:19432959;19:19432959;19:19432959;19:19434042;19:19434042;19:19434042;19:19435680;19:19435680;19:19435680;19:19435680;19:19435680;19:19435680;19:19436229;19:19436229;19:19436229;19:19440064;19:19440064;19:19440064;19:19445856;19:19445856;19:19445856;19:19445856;19:19445856;19:19445856;19:19447352;19:19447352;19:19447352;19:19448301;19:19448301;19:19448301;19:19448301;19:19448301;19:19448301;19:19448808;19:19448808;19:19448808;19:19450254;19:19450254;19:19450254;19:19452249;19:19452249;19:19452249;19:19452249;19:19452249;19:19452249;19:19456917;19:19456917;19:19456917;19:19456917;19:19456917;19:19456917;19:19459215;19:19459215;19:19459215;19:19459215;19:19459215;19:19459215;19:19459554;19:19459554;19:19459554;19:19459800;19:19459800;19:19459800;19:19459800;19:19459800;19:19459800;19:19460541;19:19460541;19:19460541;19:19460541;19:19460541;19:19460541;19:19461416;19:19461416;19:19461416;19:19462606;19:19462606;19:19462606;19:19462606;19:19462606;19:19462606;19:19462702;19:19462702;19:19462702;19:19465529;19:19465529;19:19465529;19:19465529;19:19465529;19:19465529;19:19466269;19:19466269;19:19466269;19:19466269;19:19466269;19:19466269;19:19467545;19:19467545;19:19467545;19:19467545;19:19467545;19:19467545;19:19467996;19:19467996;19:19467996;19:19467996;19:19467996;19:19467996;19:19469296;19:19469296;19:19469296;19:19469296;19:19469296;19:19469296;19:19471241;19:19471241;19:19471241;19:19475469;19:19475469;19:19475469;19:19476520;19:19476520;19:19476520;19:19477877;19:19477877;19:19477877;19:19477877;19:19477877;19:19477877;19:19484008;19:19484008;19:19484008;19:19484008;19:19484008;19:19484008;19:19485105;19:19485105;19:19485105;19:19488718;19:19488718;19:19488718;19:19488718;19:19488718;19:19488718;19:19494483;19:19494483;19:19494483;19:19499598;19:19499598;19:19499598;19:19499598;19:19499598;19:19499598;19:19503573;19:19503573;19:19503573;19:19504167;19:19504167;19:19504167;19:19504167;19:19504167;19:19504167;19:19505087;19:19505087;19:19505087;19:19505087;19:19505087;19:19505087;19:19506092;19:19506092;19:19506092;19:19508013;19:19508013;19:19508013;19:19508013;19:19508013;19:19508013;19:19510831;19:19510831;19:19510831;19:19512657;19:19512657;19:19512657;19:19512657;19:19512657;19:19512657;19:19513568;19:19513568;19:19513568;19:19513570;19:19513570;19:19513570;19:19513572;19:19513572;19:19513572;19:19513580;19:19513580;19:19513580;19:19516431;19:19516431;19:19516431;19:19517169;19:19517169;19:19517169;19:19518889;19:19518889;19:19518889;19:19531175;19:19531175;19:19531175;19:19531307;19:19531307;19:19531307;19:19531910;19:19531910;19:19531910;19:19531910;19:19531910;19:19531910;19:19532682;19:19532682;19:19532682;19:19532682;19:19532682;19:19539891;19:19539891;19:19539891;19:19539891;19:19539891;19:19539891;19:19544644;19:19544644;19:19544644;19:19545099;19:19545099;19:19545099;19:19545099;19:19545099;19:19545099;19:19548239;19:19548239;19:19548239;19:19548643;19:19548643;19:19548643;19:19557353;19:19557353;19:19557353;19:19560756;19:19560756;19:19560756;19:19562349;19:19562349;19:19562349;19:19562349;19:19562349;19:19562349;19:19568244;19:19568244;19:19568244;19:19568244;19:19568244;19:19568244;19:19571100;19:19571100;19:19571100;19:19571100;19:19571100;19:19571100;19:19572220;19:19572220;19:19572220;19:19572220;19:19572220;19:19572220;19:19574277;19:19574277;19:19574277;19:19574277;19:19574277;19:19574277;19:19575945;19:19575945;19:19575945;19:19575945;19:19575945;19:19575945;19:19575965;19:19575965;19:19575965;19:19575965;19:19575965;19:19575965;19:19578743;19:19578743;19:19578743;19:19578743;19:19578743;19:19578743;19:19578890;19:19578890;19:19578890;19:19578890;19:19578890;19:19578890;19:19579241;19:19579241;19:19579241;19:19582651;19:19582651;19:19582651;19:19582651;19:19582651;19:19582651;19:19582992;19:19582992;19:19582992;19:19582992;19:19582992;19:19582992;19:19588546;19:19588546;19:19588546;19:19588546;19:19588546;19:19588546;19:19591066;19:19591066;19:19591066;19:19591066;19:19591066;19:19595014;19:19595014;19:19595014;19:19602821;19:19602821;19:19602821;19:19602821;19:19602821;19:19602821;19:19605963;19:19605963;19:19605963;19:19610596;19:19610596;19:19610596;19:19610596;19:19610596;19:19610596;19:19613622;19:19613622;19:19613622;19:19613622;19:19613622;19:19613622;19:19621004;19:19621004;19:19621004;19:19621197;19:19621197;19:19621197;19:19628037;19:19628037;19:19628037;19:19628037;19:19628037;19:19628037;19:19642795;19:19642795;19:19642795;19:19651577;19:19651577;19:19651577;19:19657500;19:19657500;19:19657500;19:19657500;19:19657500;19:19657500;19:19658472;19:19658472;19:19658472;19:19658472;19:19658472;19:19658472;19:19662220;19:19662220;19:19662220;19:19662220;19:19662220;19:19662220;19:19664077;19:19664077;19:19664077;19:19664077;19:19664077;19:19664077;19:19665581;19:19665581;19:19665581;19:19665581;19:19665581;19:19665581;19:19666574;19:19666574;19:19666574;19:19666574;19:19666574;19:19666574;19:19667254;19:19667254;19:19667254;19:19668338;19:19668338;19:19668338;19:19670610;19:19670610;19:19670610;19:19671266;19:19671266;19:19671266;19:19671266;19:19671266;19:19671266;19:19675696;19:19675696;19:19675696;19:19675696;19:19675696;19:19675696;19:19685470;19:19685470;19:19685470;19:19695228;19:19695228;19:19695228;19:19695228;19:19695228;19:19695228;19:19699398;19:19699398;19:19699398;19:19700552;19:19700552;19:19700552;19:19702384;19:19702384;19:19702384;19:19702384;19:19702384;19:19702384;19:19711139;19:19711139;19:19711139;19:19713069;19:19713069;19:19713069;19:19713069;19:19713069;19:19713069;19:19716558;19:19716558;19:19716558;19:19716558;19:19716558;19:19716558;19:19717056;19:19717056;19:19717056;19:19717056;19:19717056;19:19717056;19:19720399;19:19720399;19:19720399;19:19720788;19:19720788;19:19720788;19:19721722;19:19721722;19:19721722;19:19721722;19:19721722;19:19721722;19:19721976;19:19721976;19:19721976;19:19721976;19:19721976;19:19721976;19:19723215;19:19723215;19:19723215;19:19723215;19:19723215;19:19723215;19:19726022;19:19726022;19:19726022;19:19727152;19:19727152;19:19727152;19:19727152;19:19727152;19:19727152;19:19746151;19:19746151;19:19746151;19:19746151;19:19746151;19:19746151;19:19756073;19:19756073;19:19756073;19:19786099;19:19786099;19:19786099;19:19789528;19:19789528;19:19789528;19:19789528;19:19789528;19:19789528;19:19793545;19:19793545;19:19793545;	rs61061000;rs61061000;rs61061000;rs113954889;rs113954889;rs113954889;rs3761077;rs3761077;rs3761077;rs3761077;rs3761077;rs3761077;rs2228603;rs2228603;rs2228603;rs2228603;rs2228603;rs2228603;rs2238675;rs2238675;rs2238675;rs2238675;rs2238675;rs2238675;rs72999033;rs72999033;rs72999033;rs72999033;rs72999033;rs72999033;rs150641967;rs150641967;rs150641967;rs8105094;rs8105094;rs8105094;rs8105094;rs8105094;rs8105094;rs8105984;rs8105984;rs8105984;rs8105984;rs8105984;rs8105984;rs10684386;rs10684386;rs10684386;rs56831097;rs56831097;rs56831097;rs58542926;rs58542926;rs58542926;rs58542926;rs58542926;rs58542926;rs2074300;rs2074300;rs2074300;rs2074301;rs2074301;rs2074301;rs2074301;rs2074301;rs2074301;rs8107974;rs8107974;rs8107974;rs144703713;rs144703713;rs144703713;rs35431065;rs35431065;rs35431065;rs8100204;rs8100204;rs8100204;rs200210321;rs200210321;rs200210321;rs138295924;rs138295924;rs138295924;rs10418051;rs10418051;rs10418051;rs2023883;rs2023883;rs2023883;rs2023883;rs2023883;rs2023883;rs12979148;rs12979148;rs12979148;rs12979148;rs12979148;rs12979148;rs11666553;rs11666553;rs11666553;rs10401969;rs10401969;rs10401969;rs10401969;rs10401969;rs10401969;rs73001020;rs73001020;rs73001020;rs2240117;rs2240117;rs2240117;rs739846;rs739846;rs739846;rs12983137;rs12983137;rs12983137;rs11326181;rs11326181;rs11326181;rs1859287;rs1859287;rs1859287;rs1859287;rs1859287;rs1859287;rs3216939;rs3216939;rs3216939;rs57962361;rs57962361;rs57962361;rs12459676;rs12459676;rs12459676;rs11668104;rs11668104;rs11668104;rs11668104;rs11668104;rs11668104;rs8108647;rs8108647;rs8108647;rs8108647;rs8108647;rs8108647;rs7259434;rs7259434;rs7259434;rs7259434;rs7259434;rs12976025;rs12976025;rs12976025;rs577581323;rs577581323;rs577581323;rs140868651;rs140868651;rs140868651;rs10402661;rs10402661;rs10402661;rs397799193;rs397799193;rs397799193;rs4808194;rs4808194;rs4808194;rs4808194;rs4808194;rs4808194;rs111234557;rs111234557;rs111234557;rs11411903;rs11411903;rs11411903;rs11085259;rs11085259;rs11085259;rs11085259;rs11085259;rs11085259;rs73001045;rs73001045;rs73001045;rs757000;rs757000;rs757000;rs757000;rs757000;rs757000;rs757001;rs757001;rs757001;rs34366787;rs34366787;rs34366787;rs2301668;rs2301668;rs2301668;rs2301668;rs2301668;rs2301668;rs58489806;rs58489806;rs58489806;rs58489806;rs58489806;rs58489806;rs968525;rs968525;rs968525;rs968525;rs968525;rs968525;rs10421505;rs10421505;rs10421505;rs12982276;rs12982276;rs12982276;rs12982276;rs12982276;rs12982276;rs73001065;rs73001065;rs73001065;rs73001065;rs73001065;rs73001065;rs35857527;rs35857527;rs35857527;rs11085261;rs11085261;rs11085261;rs11085261;rs11085261;rs11085261;rs11672355;rs11672355;rs11672355;rs9304960;rs9304960;rs9304960;rs9304960;rs9304960;rs9304960;rs2301671;rs2301671;rs2301671;rs2301671;rs2301671;rs2301671;rs2285626;rs2285626;rs2285626;rs2285626;rs2285626;rs2285626;rs2285628;rs2285628;rs2285628;rs2285628;rs2285628;rs2285628;rs10403731;rs10403731;rs10403731;rs10403731;rs10403731;rs10403731;rs10419672;rs10419672;rs10419672;rs7258508;rs7258508;rs7258508;rs4808196;rs4808196;rs4808196;rs56255430;rs56255430;rs56255430;rs56255430;rs56255430;rs56255430;rs59148799;rs59148799;rs59148799;rs59148799;rs59148799;rs59148799;rs12052117;rs12052117;rs12052117;rs12973258;rs12973258;rs12973258;rs12973258;rs12973258;rs12973258;rs150268548;rs150268548;rs150268548;rs60321073;rs60321073;rs60321073;rs60321073;rs60321073;rs60321073;rs10408875;rs10408875;rs10408875;rs17288409;rs17288409;rs17288409;rs17288409;rs17288409;rs17288409;rs10415849;rs10415849;rs10415849;rs10415849;rs10415849;rs10415849;rs56241616;rs56241616;rs56241616;rs10424702;rs10424702;rs10424702;rs10424702;rs10424702;rs10424702;rs11367631;rs11367631;rs11367631;rs10408596;rs10408596;rs10408596;rs10408596;rs10408596;rs10408596;rs34324111;rs34324111;rs34324111;rs111901094;rs111901094;rs111901094;rs35629458;rs35629458;rs35629458;rs113460678;rs113460678;rs113460678;rs12983940;rs12983940;rs12983940;rs188552254;rs188552254;rs188552254;rs4808950;rs4808950;rs4808950;rs28478453;rs28478453;rs28478453;rs34881322;rs34881322;rs34881322;rs11668386;rs11668386;rs11668386;rs11668386;rs11668386;rs11668386;rs11669516;rs11669516;rs11669516;rs11669516;rs11669516;rs8182472;rs8182472;rs8182472;rs8182472;rs8182472;rs8182472;rs55823486;rs55823486;rs55823486;rs4808199;rs4808199;rs4808199;rs4808199;rs4808199;rs4808199;rs34647936;rs34647936;rs34647936;rs79954596;rs79954596;rs79954596;rs60003758;rs60003758;rs60003758;rs57938103;rs57938103;rs57938103;rs12972397;rs12972397;rs12972397;rs12972397;rs12972397;rs12972397;rs12977524;rs12977524;rs12977524;rs12977524;rs12977524;rs12977524;rs7250658;rs7250658;rs7250658;rs7250658;rs7250658;rs7250658;rs28720066;rs28720066;rs28720066;rs28720066;rs28720066;rs28720066;rs4808960;rs4808960;rs4808960;rs4808960;rs4808960;rs4808960;rs2163805;rs2163805;rs2163805;rs2163805;rs2163805;rs2163805;rs2163804;rs2163804;rs2163804;rs2163804;rs2163804;rs2163804;rs73002956;rs73002956;rs73002956;rs73002956;rs73002956;rs73002956;rs754255;rs754255;rs754255;rs754255;rs754255;rs754255;rs11404084;rs11404084;rs11404084;rs6511036;rs6511036;rs6511036;rs6511036;rs6511036;rs6511036;rs73002960;rs73002960;rs73002960;rs73002960;rs73002960;rs73002960;rs1465695;rs1465695;rs1465695;rs1465695;rs1465695;rs1465695;rs10401193;rs10401193;rs10401193;rs10401193;rs10401193;rs10404728;rs10404728;rs10404728;rs751858;rs751858;rs751858;rs751858;rs751858;rs751858;rs2099333;rs2099333;rs2099333;rs3794991;rs3794991;rs3794991;rs3794991;rs3794991;rs3794991;rs57009615;rs57009615;rs57009615;rs57009615;rs57009615;rs57009615;rs56273306;rs56273306;rs56273306;rs113365218;rs113365218;rs113365218;rs7252888;rs7252888;rs7252888;rs7252888;rs7252888;rs7252888;rs56397647;rs56397647;rs56397647;rs12981405;rs12981405;rs12981405;rs10402308;rs10402308;rs10402308;rs10402308;rs10402308;rs10402308;rs16996148;rs16996148;rs16996148;rs16996148;rs16996148;rs16996148;rs17216525;rs17216525;rs17216525;rs17216525;rs17216525;rs17216525;rs17216588;rs17216588;rs17216588;rs17216588;rs17216588;rs17216588;rs34755166;rs34755166;rs34755166;rs34755166;rs34755166;rs34755166;rs17216693;rs17216693;rs17216693;rs17216693;rs17216693;rs17216693;rs143988316;rs143988316;rs143988316;rs144213664;rs144213664;rs144213664;rs150824230;rs150824230;rs150824230;rs73004926;rs73004926;rs73004926;rs73004926;rs73004926;rs73004926;rs73004933;rs73004933;rs73004933;rs73004933;rs73004933;rs73004933;rs141756246;rs141756246;rs141756246;rs73004951;rs73004951;rs73004951;rs73004951;rs73004951;rs73004951;rs140229040;rs140229040;rs140229040;rs12608729;rs12608729;rs12608729;rs17217098;rs17217098;rs17217098;rs17217098;rs17217098;rs17217098;rs73004959;rs73004959;rs73004959;rs73004962;rs73004962;rs73004962;rs73004962;rs73004962;rs73004962;rs73004966;rs73004966;rs73004966;rs73004966;rs73004966;rs73004966;rs73004967;rs73004967;rs73004967;rs73004967;rs73004967;rs73004967;rs57504626;rs57504626;rs57504626;rs16996185;rs16996185;rs16996185;rs12610185;rs12610185;rs12610185;rs12610185;rs12610185;rs12610185;rs12610191;rs12610191;rs12610191;rs12610191;rs12610191;rs12610191;rs10500212;rs10500212;rs10500212;rs10500212;rs10500212;rs10500212;rs58847337;rs58847337;rs58847337;rs73004975;rs73004975;rs73004975;rs73004975;rs73004975;rs73004975;rs2304128;rs2304128;rs2304128;rs2304128;rs2304128;rs2304128;rs3841260;rs3841260;rs3841260;rs58434384;rs58434384;rs58434384;rs2304130;rs2304130;rs2304130;rs2304130;rs2304130;rs2304130;rs56408111;rs56408111;rs56408111;	cholesterol;LDL_C;triglyc;cholesterol;LDL_C;triglyc;cholesterol;LDL;LDL_C;TC;TG;triglyc;cholesterol;LDL;LDL_C;TC;TG;triglyc;cholesterol;LDL;LDL_C;TC;TG;triglyc;cholesterol;LDL;LDL_C;TC;TG;triglyc;cholesterol;LDL_C;triglyc;cholesterol;LDL;LDL_C;TC;TG;triglyc;cholesterol;LDL;LDL_C;TC;TG;triglyc;cholesterol;LDL_C;triglyc;cholesterol;LDL_C;triglyc;cholesterol;LDL;LDL_C;TC;TG;triglyc;cholesterol;LDL_C;triglyc;cholesterol;LDL;LDL_C;TC;TG;triglyc;cholesterol;LDL_C;triglyc;cholesterol;LDL_C;triglyc;cholesterol;LDL_C;triglyc;cholesterol;LDL_C;triglyc;cholesterol;LDL_C;triglyc;cholesterol;LDL_C;triglyc;cholesterol;LDL_C;triglyc;cholesterol;LDL;LDL_C;TC;TG;triglyc;cholesterol;LDL;LDL_C;TC;TG;triglyc;cholesterol;LDL_C;triglyc;cholesterol;LDL;LDL_C;TC;TG;triglyc;cholesterol;LDL_C;triglyc;cholesterol;LDL_C;triglyc;cholesterol;LDL_C;triglyc;cholesterol;LDL_C;triglyc;cholesterol;LDL_C;triglyc;cholesterol;LDL;LDL_C;TC;TG;triglyc;cholesterol;LDL_C;triglyc;cholesterol;LDL_C;triglyc;cholesterol;LDL_C;triglyc;cholesterol;LDL;LDL_C;TC;TG;triglyc;cholesterol;LDL;LDL_C;TC;TG;triglyc;cholesterol;LDL_C;TC;TG;triglyc;cholesterol;LDL_C;triglyc;cholesterol;LDL_C;triglyc;cholesterol;LDL_C;triglyc;cholesterol;LDL_C;triglyc;cholesterol;LDL_C;triglyc;cholesterol;LDL;LDL_C;TC;TG;triglyc;cholesterol;LDL_C;triglyc;cholesterol;LDL_C;triglyc;cholesterol;LDL;LDL_C;TC;TG;triglyc;cholesterol;LDL_C;triglyc;cholesterol;LDL;LDL_C;TC;TG;triglyc;cholesterol;LDL_C;triglyc;cholesterol;LDL_C;triglyc;cholesterol;LDL;LDL_C;TC;TG;triglyc;cholesterol;LDL;LDL_C;TC;TG;triglyc;cholesterol;LDL;LDL_C;TC;TG;triglyc;cholesterol;LDL_C;triglyc;cholesterol;LDL;LDL_C;TC;TG;triglyc;cholesterol;LDL;LDL_C;TC;TG;triglyc;cholesterol;LDL_C;triglyc;cholesterol;LDL;LDL_C;TC;TG;triglyc;cholesterol;LDL_C;triglyc;cholesterol;LDL;LDL_C;TC;TG;triglyc;cholesterol;LDL;LDL_C;TC;TG;triglyc;cholesterol;LDL;LDL_C;TC;TG;triglyc;cholesterol;LDL;LDL_C;TC;TG;triglyc;cholesterol;LDL;LDL_C;TC;TG;triglyc;cholesterol;LDL_C;triglyc;cholesterol;LDL_C;triglyc;cholesterol;LDL_C;triglyc;cholesterol;LDL;LDL_C;TC;TG;triglyc;cholesterol;LDL;LDL_C;TC;TG;triglyc;cholesterol;LDL_C;triglyc;cholesterol;LDL;LDL_C;TC;TG;triglyc;cholesterol;LDL_C;triglyc;cholesterol;LDL;LDL_C;TC;TG;triglyc;cholesterol;LDL_C;triglyc;cholesterol;LDL;LDL_C;TC;TG;triglyc;cholesterol;LDL;LDL_C;TC;TG;triglyc;cholesterol;LDL_C;triglyc;cholesterol;LDL;LDL_C;TC;TG;triglyc;cholesterol;LDL_C;triglyc;cholesterol;LDL;LDL_C;TC;TG;triglyc;cholesterol;LDL_C;triglyc;cholesterol;LDL_C;triglyc;cholesterol;LDL_C;triglyc;cholesterol;LDL_C;triglyc;cholesterol;LDL_C;triglyc;cholesterol;LDL_C;triglyc;cholesterol;LDL_C;triglyc;cholesterol;LDL_C;triglyc;cholesterol;LDL_C;triglyc;cholesterol;LDL;LDL_C;TC;TG;triglyc;cholesterol;LDL_C;TC;TG;triglyc;cholesterol;LDL;LDL_C;TC;TG;triglyc;cholesterol;LDL_C;triglyc;cholesterol;LDL;LDL_C;TC;TG;triglyc;cholesterol;LDL_C;triglyc;cholesterol;LDL_C;triglyc;cholesterol;LDL_C;triglyc;cholesterol;LDL_C;triglyc;cholesterol;LDL;LDL_C;TC;TG;triglyc;cholesterol;LDL;LDL_C;TC;TG;triglyc;cholesterol;LDL;LDL_C;TC;TG;triglyc;cholesterol;LDL;LDL_C;TC;TG;triglyc;cholesterol;LDL;LDL_C;TC;TG;triglyc;cholesterol;LDL;LDL_C;TC;TG;triglyc;cholesterol;LDL;LDL_C;TC;TG;triglyc;cholesterol;LDL;LDL_C;TC;TG;triglyc;cholesterol;LDL;LDL_C;TC;TG;triglyc;cholesterol;LDL_C;triglyc;cholesterol;LDL;LDL_C;TC;TG;triglyc;cholesterol;LDL;LDL_C;TC;TG;triglyc;cholesterol;LDL;LDL_C;TC;TG;triglyc;cholesterol;LDL_C;TC;TG;triglyc;cholesterol;LDL_C;triglyc;cholesterol;LDL;LDL_C;TC;TG;triglyc;cholesterol;LDL_C;triglyc;cholesterol;LDL;LDL_C;TC;TG;triglyc;cholesterol;LDL;LDL_C;TC;TG;triglyc;cholesterol;LDL_C;triglyc;cholesterol;LDL_C;triglyc;cholesterol;LDL;LDL_C;TC;TG;triglyc;cholesterol;LDL_C;triglyc;cholesterol;LDL_C;triglyc;cholesterol;LDL;LDL_C;TC;TG;triglyc;cholesterol;LDL;LDL_C;TC;TG;triglyc;cholesterol;LDL;LDL_C;TC;TG;triglyc;cholesterol;LDL;LDL_C;TC;TG;triglyc;cholesterol;LDL;LDL_C;TC;TG;triglyc;cholesterol;LDL;LDL_C;TC;TG;triglyc;cholesterol;LDL_C;triglyc;cholesterol;LDL_C;triglyc;cholesterol;LDL_C;triglyc;cholesterol;LDL;LDL_C;TC;TG;triglyc;cholesterol;LDL;LDL_C;TC;TG;triglyc;cholesterol;LDL_C;triglyc;cholesterol;LDL;LDL_C;TC;TG;triglyc;cholesterol;LDL_C;triglyc;cholesterol;LDL_C;triglyc;cholesterol;LDL;LDL_C;TC;TG;triglyc;cholesterol;LDL_C;triglyc;cholesterol;LDL;LDL_C;TC;TG;triglyc;cholesterol;LDL;LDL_C;TC;TG;triglyc;cholesterol;LDL;LDL_C;TC;TG;triglyc;cholesterol;LDL_C;triglyc;cholesterol;LDL_C;triglyc;cholesterol;LDL;LDL_C;TC;TG;triglyc;cholesterol;LDL;LDL_C;TC;TG;triglyc;cholesterol;LDL;LDL_C;TC;TG;triglyc;cholesterol;LDL_C;triglyc;cholesterol;LDL;LDL_C;TC;TG;triglyc;cholesterol;LDL;LDL_C;TC;TG;triglyc;cholesterol;LDL_C;triglyc;cholesterol;LDL_C;triglyc;cholesterol;LDL;LDL_C;TC;TG;triglyc;cholesterol;LDL_C;triglyc;	UKBB;UKBB;UKBB;UKBB;UKBB;UKBB;UKBB;Willer_et_al_2013;UKBB;Willer_et_al_2013;Willer_et_al_2013;UKBB;UKBB;Willer_et_al_2013;UKBB;Willer_et_al_2013;Willer_et_al_2013;UKBB;UKBB;Willer_et_al_2013;UKBB;Willer_et_al_2013;Willer_et_al_2013;UKBB;UKBB;Willer_et_al_2013;UKBB;Willer_et_al_2013;Willer_et_al_2013;UKBB;UKBB;UKBB;UKBB;UKBB;Willer_et_al_2013;UKBB;Willer_et_al_2013;Willer_et_al_2013;UKBB;UKBB;Willer_et_al_2013;UKBB;Willer_et_al_2013;Willer_et_al_2013;UKBB;UKBB;UKBB;UKBB;UKBB;UKBB;UKBB;UKBB;Willer_et_al_2013;UKBB;Willer_et_al_2013;Willer_et_al_2013;UKBB;UKBB;UKBB;UKBB;UKBB;Willer_et_al_2013;UKBB;Willer_et_al_2013;Willer_et_al_2013;UKBB;UKBB;UKBB;UKBB;UKBB;UKBB;UKBB;UKBB;UKBB;UKBB;UKBB;UKBB;UKBB;UKBB;UKBB;UKBB;UKBB;UKBB;UKBB;UKBB;UKBB;UKBB;UKBB;Willer_et_al_2013;UKBB;Willer_et_al_2013;Willer_et_al_2013;UKBB;UKBB;Willer_et_al_2013;UKBB;Willer_et_al_2013;Willer_et_al_2013;UKBB;UKBB;UKBB;UKBB;UKBB;Willer_et_al_2013;UKBB;Willer_et_al_2013;Willer_et_al_2013;UKBB;UKBB;UKBB;UKBB;UKBB;UKBB;UKBB;UKBB;UKBB;UKBB;UKBB;UKBB;UKBB;UKBB;UKBB;UKBB;UKBB;Willer_et_al_2013;UKBB;Willer_et_al_2013;Willer_et_al_2013;UKBB;UKBB;UKBB;UKBB;UKBB;UKBB;UKBB;UKBB;UKBB;UKBB;UKBB;Willer_et_al_2013;UKBB;Willer_et_al_2013;Willer_et_al_2013;UKBB;UKBB;Willer_et_al_2013;UKBB;Willer_et_al_2013;Willer_et_al_2013;UKBB;UKBB;UKBB;Willer_et_al_2013;Willer_et_al_2013;UKBB;UKBB;UKBB;UKBB;UKBB;UKBB;UKBB;UKBB;UKBB;UKBB;UKBB;UKBB;UKBB;UKBB;UKBB;UKBB;UKBB;Willer_et_al_2013;UKBB;Willer_et_al_2013;Willer_et_al_2013;UKBB;UKBB;UKBB;UKBB;UKBB;UKBB;UKBB;UKBB;Willer_et_al_2013;UKBB;Willer_et_al_2013;Willer_et_al_2013;UKBB;UKBB;UKBB;UKBB;UKBB;Willer_et_al_2013;UKBB;Willer_et_al_2013;Willer_et_al_2013;UKBB;UKBB;UKBB;UKBB;UKBB;UKBB;UKBB;UKBB;Willer_et_al_2013;UKBB;Willer_et_al_2013;Willer_et_al_2013;UKBB;UKBB;Willer_et_al_2013;UKBB;Willer_et_al_2013;Willer_et_al_2013;UKBB;UKBB;Willer_et_al_2013;UKBB;Willer_et_al_2013;Willer_et_al_2013;UKBB;UKBB;UKBB;UKBB;UKBB;Willer_et_al_2013;UKBB;Willer_et_al_2013;Willer_et_al_2013;UKBB;UKBB;Willer_et_al_2013;UKBB;Willer_et_al_2013;Willer_et_al_2013;UKBB;UKBB;UKBB;UKBB;UKBB;Willer_et_al_2013;UKBB;Willer_et_al_2013;Willer_et_al_2013;UKBB;UKBB;UKBB;UKBB;UKBB;Willer_et_al_2013;UKBB;Willer_et_al_2013;Willer_et_al_2013;UKBB;UKBB;Willer_et_al_2013;UKBB;Willer_et_al_2013;Willer_et_al_2013;UKBB;UKBB;Willer_et_al_2013;UKBB;Willer_et_al_2013;Willer_et_al_2013;UKBB;UKBB;Willer_et_al_2013;UKBB;Willer_et_al_2013;Willer_et_al_2013;UKBB;UKBB;Willer_et_al_2013;UKBB;Willer_et_al_2013;Willer_et_al_2013;UKBB;UKBB;UKBB;UKBB;UKBB;UKBB;UKBB;UKBB;UKBB;UKBB;UKBB;Willer_et_al_2013;UKBB;Willer_et_al_2013;Willer_et_al_2013;UKBB;UKBB;Willer_et_al_2013;UKBB;Willer_et_al_2013;Willer_et_al_2013;UKBB;UKBB;UKBB;UKBB;UKBB;Willer_et_al_2013;UKBB;Willer_et_al_2013;Willer_et_al_2013;UKBB;UKBB;UKBB;UKBB;UKBB;Willer_et_al_2013;UKBB;Willer_et_al_2013;Willer_et_al_2013;UKBB;UKBB;UKBB;UKBB;UKBB;Willer_et_al_2013;UKBB;Willer_et_al_2013;Willer_et_al_2013;UKBB;UKBB;Willer_et_al_2013;UKBB;Willer_et_al_2013;Willer_et_al_2013;UKBB;UKBB;UKBB;UKBB;UKBB;Willer_et_al_2013;UKBB;Willer_et_al_2013;Willer_et_al_2013;UKBB;UKBB;UKBB;UKBB;UKBB;Willer_et_al_2013;UKBB;Willer_et_al_2013;Willer_et_al_2013;UKBB;UKBB;UKBB;UKBB;UKBB;UKBB;UKBB;UKBB;UKBB;UKBB;UKBB;UKBB;UKBB;UKBB;UKBB;UKBB;UKBB;UKBB;UKBB;UKBB;UKBB;UKBB;UKBB;UKBB;UKBB;UKBB;UKBB;UKBB;UKBB;Willer_et_al_2013;UKBB;Willer_et_al_2013;Willer_et_al_2013;UKBB;UKBB;UKBB;Willer_et_al_2013;Willer_et_al_2013;UKBB;UKBB;Willer_et_al_2013;UKBB;Willer_et_al_2013;Willer_et_al_2013;UKBB;UKBB;UKBB;UKBB;UKBB;Willer_et_al_2013;UKBB;Willer_et_al_2013;Willer_et_al_2013;UKBB;UKBB;UKBB;UKBB;UKBB;UKBB;UKBB;UKBB;UKBB;UKBB;UKBB;UKBB;UKBB;UKBB;Willer_et_al_2013;UKBB;Willer_et_al_2013;Willer_et_al_2013;UKBB;UKBB;Willer_et_al_2013;UKBB;Willer_et_al_2013;Willer_et_al_2013;UKBB;UKBB;Willer_et_al_2013;UKBB;Willer_et_al_2013;Willer_et_al_2013;UKBB;UKBB;Willer_et_al_2013;UKBB;Willer_et_al_2013;Willer_et_al_2013;UKBB;UKBB;Willer_et_al_2013;UKBB;Willer_et_al_2013;Willer_et_al_2013;UKBB;UKBB;Willer_et_al_2013;UKBB;Willer_et_al_2013;Willer_et_al_2013;UKBB;UKBB;Willer_et_al_2013;UKBB;Willer_et_al_2013;Willer_et_al_2013;UKBB;UKBB;Willer_et_al_2013;UKBB;Willer_et_al_2013;Willer_et_al_2013;UKBB;UKBB;Willer_et_al_2013;UKBB;Willer_et_al_2013;Willer_et_al_2013;UKBB;UKBB;UKBB;UKBB;UKBB;Willer_et_al_2013;UKBB;Willer_et_al_2013;Willer_et_al_2013;UKBB;UKBB;Willer_et_al_2013;UKBB;Willer_et_al_2013;Willer_et_al_2013;UKBB;UKBB;Willer_et_al_2013;UKBB;Willer_et_al_2013;Willer_et_al_2013;UKBB;UKBB;UKBB;Willer_et_al_2013;Willer_et_al_2013;UKBB;UKBB;UKBB;UKBB;UKBB;Willer_et_al_2013;UKBB;Willer_et_al_2013;Willer_et_al_2013;UKBB;UKBB;UKBB;UKBB;UKBB;Willer_et_al_2013;UKBB;Willer_et_al_2013;Willer_et_al_2013;UKBB;UKBB;Willer_et_al_2013;UKBB;Willer_et_al_2013;Willer_et_al_2013;UKBB;UKBB;UKBB;UKBB;UKBB;UKBB;UKBB;UKBB;Willer_et_al_2013;UKBB;Willer_et_al_2013;Willer_et_al_2013;UKBB;UKBB;UKBB;UKBB;UKBB;UKBB;UKBB;UKBB;Willer_et_al_2013;UKBB;Willer_et_al_2013;Willer_et_al_2013;UKBB;UKBB;Willer_et_al_2013;UKBB;Willer_et_al_2013;Willer_et_al_2013;UKBB;UKBB;Willer_et_al_2013;UKBB;Willer_et_al_2013;Willer_et_al_2013;UKBB;UKBB;Willer_et_al_2013;UKBB;Willer_et_al_2013;Willer_et_al_2013;UKBB;UKBB;Willer_et_al_2013;UKBB;Willer_et_al_2013;Willer_et_al_2013;UKBB;UKBB;Willer_et_al_2013;UKBB;Willer_et_al_2013;Willer_et_al_2013;UKBB;UKBB;UKBB;UKBB;UKBB;UKBB;UKBB;UKBB;UKBB;UKBB;UKBB;Willer_et_al_2013;UKBB;Willer_et_al_2013;Willer_et_al_2013;UKBB;UKBB;Willer_et_al_2013;UKBB;Willer_et_al_2013;Willer_et_al_2013;UKBB;UKBB;UKBB;UKBB;UKBB;Willer_et_al_2013;UKBB;Willer_et_al_2013;Willer_et_al_2013;UKBB;UKBB;UKBB;UKBB;UKBB;UKBB;UKBB;UKBB;Willer_et_al_2013;UKBB;Willer_et_al_2013;Willer_et_al_2013;UKBB;UKBB;UKBB;UKBB;UKBB;Willer_et_al_2013;UKBB;Willer_et_al_2013;Willer_et_al_2013;UKBB;UKBB;Willer_et_al_2013;UKBB;Willer_et_al_2013;Willer_et_al_2013;UKBB;UKBB;Willer_et_al_2013;UKBB;Willer_et_al_2013;Willer_et_al_2013;UKBB;UKBB;UKBB;UKBB;UKBB;UKBB;UKBB;UKBB;Willer_et_al_2013;UKBB;Willer_et_al_2013;Willer_et_al_2013;UKBB;UKBB;Willer_et_al_2013;UKBB;Willer_et_al_2013;Willer_et_al_2013;UKBB;UKBB;Willer_et_al_2013;UKBB;Willer_et_al_2013;Willer_et_al_2013;UKBB;UKBB;UKBB;UKBB;UKBB;Willer_et_al_2013;UKBB;Willer_et_al_2013;Willer_et_al_2013;UKBB;UKBB;Willer_et_al_2013;UKBB;Willer_et_al_2013;Willer_et_al_2013;UKBB;UKBB;UKBB;UKBB;UKBB;UKBB;UKBB;UKBB;Willer_et_al_2013;UKBB;Willer_et_al_2013;Willer_et_al_2013;UKBB;UKBB;UKBB;UKBB;	19:19789528;19:19727152;19:19388500;19:19494483;19:19662220;19:19756073;19:19675696;19:19366632;19:19329924;19:19746151	rs2304130;rs73004975;rs8107974;rs150268548;rs17216525;rs3841260;rs73004933;rs72999033;rs2228603;rs2304128	19494483;19727152;19366632;19268740;19321482;19283559;19575263;19380513;19379549;19388500;19380513;19329924;19388500;19379549;19378416;19380513;19675696;19789528;19380513;19756073;19329924;19329924;19379549;19388500;19675696;19675696;19329924;19380513;19388500;19789528;19675696;19379549;19756073;19388500;19380513;19379549;19789528;19380513;19789528;19329924;19756073;19380513;19789528;19379549;19378416;19388500;19329924;19378416;19675696;19329924;19378416;19267910;19380513;19379549;19756073;19130096;19746151;19388500;19379549;19379549;19329924;19378416;19746151;19388500;19380513;19329924;19746151;19388500;19789528;19675696;19267910;19388500;19675696;19388500;19130096;19329924;19379549;19756073;19329924;19267910;19756073;19380513;19379549;19675696;19379549;19379549;19662220;19379549;19662220;19379549;19789528;19662220;19789528;19662220;19789528;19155672;19789528;19155672;19155672;19155672;19063559;19063559;19063559;19805254;19805254;19855549;19805254;19805254;19855549;19379549;19662220;19063559;19855549;19361152;19379549;19662220;19379549;19361152;19662220;19855549;19301186;19789528;19301186;	-;-;-;rs58542926;rs140868651;rs138295924;rs199768142;rs187429064;rs58542926;rs8107974;rs187429064;rs2228603;rs8107974;rs58542926;rs117877390;rs187429064;rs73004933;rs2304130;rs187429064;rs3841260;rs2228603;rs2228603;rs58542926;rs8107974;rs73004933;rs73004933;rs2228603;rs187429064;rs8107974;rs2304130;rs73004933;rs58542926;rs3841260;rs8107974;rs187429064;rs58542926;rs2304130;rs187429064;rs2304130;rs2228603;rs3841260;rs187429064;rs2304130;rs58542926;rs117877390;rs8107974;rs2228603;rs117877390;rs73004933;rs2228603;rs117877390;rs12162274;rs187429064;rs58542926;rs3841260;rs145717049;rs2304128;rs8107974;rs58542926;rs58542926;rs2228603;rs117877390;rs2304128;rs8107974;rs187429064;rs2228603;rs2304128;rs8107974;rs2304130;rs73004933;rs12162274;rs8107974;rs73004933;rs8107974;rs145717049;rs2228603;rs58542926;rs3841260;rs2228603;rs12162274;rs3841260;rs187429064;rs58542926;rs73004933;rs58542926;rs58542926;rs17216525;rs58542926;rs17216525;rs58542926;rs2304130;rs17216525;rs2304130;rs17216525;rs2304130;rs73008942;rs2304130;rs73008942;rs73008942;rs73008942;rs73004826;rs73004826;rs73004826;rs76530229;rs76530229;rs117414940;rs76530229;rs76530229;rs117414940;rs58542926;rs17216525;rs73004826;rs117414940;rs55989964;rs58542926;rs17216525;rs58542926;rs55989964;rs17216525;rs117414940;rs3761081;rs2304130;rs3761081;	apolipoprotein_B_measurement;apolipoprotein_B_measurement;apolipoprotein_B_measurement;Triglyceride_levels;Triglycerides;LDL_cholesterol;Total_cholesterol_levels;Total_cholesterol;Total_cholesterol;Total_cholesterol;Total_TG;Total_cholesterol;ApoB;ApoB;Total_cholesterol;ApoB;Total_cholesterol;Total_cholesterol;FAw3;Total_cholesterol;ApoB;FAw3;FAw3;FAw3;ApoB;FAw3;DHA;VLDL-C;DHA;ApoB;DHA;DHA;ApoB;LDL-C;Remnant-C;LDL-C;FAw3;DHA;XXL-VLDL-P;LDL-C;FAw3;PUFA;LDL-C;XXL-VLDL-P;Total_TG;XXL-VLDL-P;XXL-VLDL-P;ApoB;LDL-C;Total_TG;XXL-VLDL-P;DHA;XXL-VLDL-P;Total_TG;LDL-C;Total_TG;Total_cholesterol;PUFA;PUFA;MUFA;MUFA;FAw3;FAw3;MUFA;LDL-C;VLDL-C;ApoB;Total_TG;PUFA;XXL-VLDL-P;FAw3;VLDL-C;PUFA;Remnant-C;Total_cholesterol;Remnant-C;VLDL-C;XXL-VLDL-P;PUFA;Total_cholesterol;PUFA;MUFA;Remnant-C;MUFA;Cholesterol;LDL_cholesterol;Cholesterol;Apolipoprotein_B;LDL_cholesterol;Triglycerides;Cholesterol;Apolipoprotein_B;LDL_cholesterol;Triglycerides;Apolipoprotein_B;Cholesterol;Triglycerides;LDL_cholesterol;Apolipoprotein_B;Triglycerides;Cholesterol;LDL_cholesterol;Apolipoprotein_B;Cholesterol;LDL_cholesterol;Cholesterol;Apolipoprotein_B;Triglycerides;LDL_cholesterol;Albumin;Albumin;Triglycerides;Apolipoprotein_B;Apolipoprotein_B;Creatinine;Creatinine;eGFR;LDL_cholesterol;eGFR;Triglycerides;Triglycerides;Albumin;LDL_cholesterol;	Davis_et_al.;Davis_et_al.;Davis_et_al.;Kanai_et_al.;Klarin_et_al.;Klarin_et_al.;Klarin_et_al.;Locke_et_al.;Locke_et_al.;Locke_et_al.;Locke_et_al.;Locke_et_al.;Locke_et_al.;Locke_et_al.;Locke_et_al.;Locke_et_al.;Locke_et_al.;Locke_et_al.;Locke_et_al.;Locke_et_al.;Locke_et_al.;Locke_et_al.;Locke_et_al.;Locke_et_al.;Locke_et_al.;Locke_et_al.;Locke_et_al.;Locke_et_al.;Locke_et_al.;Locke_et_al.;Locke_et_al.;Locke_et_al.;Locke_et_al.;Locke_et_al.;Locke_et_al.;Locke_et_al.;Locke_et_al.;Locke_et_al.;Locke_et_al.;Locke_et_al.;Locke_et_al.;Locke_et_al.;Locke_et_al.;Locke_et_al.;Locke_et_al.;Locke_et_al.;Locke_et_al.;Locke_et_al.;Locke_et_al.;Locke_et_al.;Locke_et_al.;Locke_et_al.;Locke_et_al.;Locke_et_al.;Locke_et_al.;Locke_et_al.;Locke_et_al.;Locke_et_al.;Locke_et_al.;Locke_et_al.;Locke_et_al.;Locke_et_al.;Locke_et_al.;Locke_et_al.;Locke_et_al.;Locke_et_al.;Locke_et_al.;Locke_et_al.;Locke_et_al.;Locke_et_al.;Locke_et_al.;Locke_et_al.;Locke_et_al.;Locke_et_al.;Locke_et_al.;Locke_et_al.;Locke_et_al.;Locke_et_al.;Locke_et_al.;Locke_et_al.;Locke_et_al.;Locke_et_al.;Locke_et_al.;Locke_et_al.;Sinnott-Armstrong_et_al.;Sinnott-Armstrong_et_al.;Sinnott-Armstrong_et_al.;Sinnott-Armstrong_et_al.;Sinnott-Armstrong_et_al.;Sinnott-Armstrong_et_al.;Sinnott-Armstrong_et_al.;Sinnott-Armstrong_et_al.;Sinnott-Armstrong_et_al.;Sinnott-Armstrong_et_al.;Sinnott-Armstrong_et_al.;Sinnott-Armstrong_et_al.;Sinnott-Armstrong_et_al.;Sinnott-Armstrong_et_al.;Sinnott-Armstrong_et_al.;Sinnott-Armstrong_et_al.;Sinnott-Armstrong_et_al.;Sinnott-Armstrong_et_al.;Sinnott-Armstrong_et_al.;Sinnott-Armstrong_et_al.;Sinnott-Armstrong_et_al.;Sinnott-Armstrong_et_al.;Sinnott-Armstrong_et_al.;Sinnott-Armstrong_et_al.;Sinnott-Armstrong_et_al.;Sinnott-Armstrong_et_al.;Sinnott-Armstrong_et_al.;Sinnott-Armstrong_et_al.;Sinnott-Armstrong_et_al.;Sinnott-Armstrong_et_al.;Sinnott-Armstrong_et_al.;Sinnott-Armstrong_et_al.;Sinnott-Armstrong_et_al.;Sinnott-Armstrong_et_al.;Sinnott-Armstrong_et_al.;Sinnott-Armstrong_et_al.;Sinnott-Armstrong_et_al.;Sinnott-Armstrong_et_al.;Sinnott-Armstrong_et_al.;
19_6	19	17710922	21826928	XXL-VLDL-PL	19379549	19:19379549:C:T	rs58542926	t	c	0.0716	-0.12614	0.00785986	5.848e-58	57.23	31	0.5342	No	TM6SF2	TM6SF2	Biology	141	ApoB;ApoBbyApoA1;CLA;DAG;DHA;DHAbyFA;EstC;FAw3;FAw3byFA;FAw6;FAw6byFA;FreeC;GlycA;HDL-TG;IDL-C;IDL-CE;IDL-CE_percent;IDL-FC;IDL-L;IDL-P;IDL-PL;IDL-PL_percent;IDL-TG;LA;LAbyFA;LDL-C;LDL-TG;L-HDL-C;L-HDL-CE;L-HDL-CE_percent;L-HDL-C_percent;L-HDL-FC;L-HDL-FC_percent;L-HDL-PL_percent;L-HDL-TG_percent;L-LDL-C;L-LDL-CE;L-LDL-CE_percent;L-LDL-C_percent;L-LDL-FC;L-LDL-FC_percent;L-LDL-L;L-LDL-P;L-LDL-PL;L-LDL-PL_percent;L-LDL-TG;L-VLDL-C;L-VLDL-CE;L-VLDL-FC;L-VLDL-L;L-VLDL-P;L-VLDL-PL;L-VLDL-TG;M-HDL-CE_percent;M-HDL-C_percent;M-HDL-TG;M-HDL-TG_percent;M-LDL-C;M-LDL-CE;M-LDL-CE_percent;M-LDL-FC;M-LDL-FC_percent;M-LDL-L;M-LDL-P;M-LDL-PL;M-LDL-PL_percent;M-LDL-TG;MUFA;MUFAbyFA;M-VLDL-C;M-VLDL-CE;M-VLDL-FC;M-VLDL-FC_percent;M-VLDL-L;M-VLDL-P;M-VLDL-PL;M-VLDL-PL_percent;M-VLDL-TG;PC;PUFA;Remnant-C;Serum-C;Serum-TG;SFA;SFAbyFA;S-HDL-FC_percent;S-HDL-TG;S-HDL-TG_percent;S-LDL-C;S-LDL-CE;S-LDL-CE_percent;S-LDL-FC;S-LDL-FC_percent;S-LDL-L;S-LDL-P;S-LDL-PL;S-LDL-PL_percent;S-LDL-TG;S-LDL-TG_percent;SM;S-VLDL-C;S-VLDL-CE;S-VLDL-FC;S-VLDL-L;S-VLDL-P;S-VLDL-PL;S-VLDL-PL_percent;S-VLDL-TG;TGbyPG;TotCho;TotFA;TotPG;VLDL-C;VLDL-D;VLDL-TG;XL-HDL-TG;XL-HDL-TG_percent;XL-VLDL-C;XL-VLDL-CE;XL-VLDL-FC;XL-VLDL-L;XL-VLDL-P;XL-VLDL-PL;XL-VLDL-TG;XS-VLDL-C;XS-VLDL-CE;XS-VLDL-FC;XS-VLDL-FC_percent;XS-VLDL-L;XS-VLDL-P;XS-VLDL-PL;XS-VLDL-TG;XXL-VLDL-C;XXL-VLDL-CE;XXL-VLDL-FC;XXL-VLDL-L;XXL-VLDL-P;XXL-VLDL-PL;XXL-VLDL-PL_percent;XXL-VLDL-TG;XXL-VLDL-TG_percent;	4	region_19_6_locus_1	missense_variant	NA	NA	NA	K11_LIVER (p=1.71542e-09); NAFLD (p=6.80299e-12); RX_STATIN (p=1.07127e-18);	Plateletcrit (Astle W 2016); Type II diabetes (DIAGRAM 2015); Low density lipoprotein (GLGC 2013); Total cholesterol (GLGC 2013); Triglycerides (GLGC 2013); Vitamin E alpha tocopherol (Wood 2013); Cholesterol total (Surakka I 2015); Triglycerides (Surakka I 2015); Height (Neale B 2017); Leg fat-free mass left (Neale B 2017); Leg fat-free mass right (Neale B 2017); Leg predicted mass left (Neale B 2017); Leg predicted mass right (Neale B 2017); Medication for cholesterol, blood pressure or diabetes: cholesterol lowering medication (Neale B 2017); Self-reported high cholesterol (Neale B 2017); Treatment with atorvastatin (Neale B 2017); Treatment with simvastatin (Neale B 2017);	22:6 docosahexaenoic acid (DHA) (Kettunen J 2016); ApoB (Kettunen J 2016); Cholesterol esters in large VLDL (Kettunen J 2016); Cholesterol esters in medium VLDL (Kettunen J 2016); Concentration of IDL particles (Kettunen J 2016); Concentration of large VLDL particles (Kettunen J 2016); Concentration of medium VLDL particles (Kettunen J 2016); Concentration of small LDL particles (Kettunen J 2016); Concentration of small VLDL particles (Kettunen J 2016); Concentration of very large VLDL particles (Kettunen J 2016); Concentration of very small VLDL particles (Kettunen J 2016); Esterified cholesterol (Kettunen J 2016); Free cholesterol in large VLDL (Kettunen J 2016); Free cholesterol in medium VLDL (Kettunen J 2016); Free cholesterol in small VLDL (Kettunen J 2016); MonoLunsaturated fatty acids (Kettunen J 2016); OmegaL3 fatty acids (Kettunen J 2016); OmegaL7 and L9 and saturated fatty acids (Kettunen J 2016); Other polyunsaturated fatty acids than 18:2 (Kettunen J 2016); Phospholipids in large VLDL (Kettunen J 2016); Phospholipids in medium VLDL (Kettunen J 2016); Phospholipids in small VLDL (Kettunen J 2016); Phospholipids in very large VLDL (Kettunen J 2016); Phospholipids in very small VLDL (Kettunen J 2016); Serum total cholesterol (Kettunen J 2016); Serum total triglycerides (Kettunen J 2016); Total cholesterol in large VLDL (Kettunen J 2016); Total cholesterol in medium VLDL (Kettunen J 2016); Total cholesterol in small VLDL (Kettunen J 2016); Total fatty acids (Kettunen J 2016); Total lipids in IDL (Kettunen J 2016); Total lipids in large VLDL (Kettunen J 2016); Total lipids in medium VLDL (Kettunen J 2016); Total lipids in small VLDL (Kettunen J 2016); Total lipids in very large VLDL (Kettunen J 2016); Total lipids in very small VLDL (Kettunen J 2016); Triglycerides in IDL (Kettunen J 2016); Triglycerides in chylomicrons and extremely large VLDL (Kettunen J 2016); Triglycerides in large VLDL (Kettunen J 2016); Triglycerides in medium VLDL (Kettunen J 2016); Triglycerides in small VLDL (Kettunen J 2016); Triglycerides in very large VLDL (Kettunen J 2016); Triglycerides in very small VLDL (Kettunen J 2016); MobCH (Tukiainen T 2012);	rs187429064;rs8100204;rs73004959;rs58847337;rs16996185;rs58847337;rs2228603;rs16996148;rs73001065;rs17216525;rs58542926;rs8100204;rs8100204;rs73001065;rs58847337;rs72999033;rs10500212;rs2228603;rs3794991;rs58542926;rs55823486;rs149373129;rs739846;rs739846;rs16996148;rs17216588;rs190121281;rs73004966;rs58847337;rs73004975;rs8107974;rs2238675;rs73004975;rs739846;rs10500212;rs2228603;rs72999033;rs58542926;rs58847337;rs3794991;rs73004967;rs3794991;rs73001065;rs3794991;rs10500212;rs58542926;rs12610185;rs73004975;rs73004959;rs739846;rs2228603;rs73004933;rs72999033;rs56255430;rs16996148;rs10500212;rs150824230;rs73004926;rs17217098;rs190121281;rs58847337;rs73004933;rs138295924;rs150824230;rs73004975;rs187429064;rs150824230;rs17216525;rs73004926;rs73004933;rs73004966;rs58847337;rs73004926;rs73004962;rs10500212;rs16996185;rs12610191;rs72999033;rs10401969;rs72999033;rs150268548;rs73004959;rs16996185;rs10500212;rs149297353;rs10500212;rs143988316;rs150824230;rs73004926;rs150268548;rs73004951;rs73004962;rs145717049;rs73004933;rs188247550;rs73001045;rs17216588;rs57504626;rs10500212;rs73004951;rs187429064;rs73004962;rs57504626;rs73001045;rs73002956;rs73001065;rs73004967;rs12610191;rs3794991;rs17216588;rs57504626;rs57504626;rs73001065;rs72999033;rs73001045;rs16996185;rs149373129;rs150824230;rs73004926;rs149297353;rs12608729;rs57504626;rs150617279;rs72999033;rs10500212;rs58847337;rs73004933;rs57504626;rs10500212;rs188247550;rs2304128;rs73004962;rs73004966;rs16996185;rs16996185;rs2304128;rs73001065;rs16996148;rs17216588;rs138295924;rs57504626;rs10401969;rs73004962;rs73004975;rs16996185;rs2304128;rs138295924;rs73004962;rs58542926;rs17217098;rs12610191;rs73001020;rs57009615;rs17217098;rs189741280;rs73004951;rs73004962;rs150824230;rs12610191;rs12608729;rs17216525;rs28720066;rs73004926;rs73004933;rs2304128;rs17216588;rs73004951;rs73004966;rs73004951;rs55823486;rs10500212;rs17216588;rs58847337;rs17216525;rs3794991;rs12610191;rs72999033;rs2228603;rs73004966;rs73001065;rs3794991;rs190121281;rs188247550;rs57504626;rs16996148;rs12610191;rs17216588;rs73004975;rs2228603;rs73002956;rs57504626;rs8100204;rs12610191;rs8100204;rs72999033;rs150824230;rs73004926;rs12608729;rs57504626;rs17217098;rs12610191;rs150824230;rs12610191;rs12610185;rs73004926;rs8100204;rs17217098;rs12610185;rs143988316;rs190121281;rs8107974;rs57504626;rs12610191;rs16996185;rs73004933;rs739846;rs138295924;rs739846;rs10401969;rs55823486;rs149373129;rs58847337;rs150268548;rs16996148;rs12610185;rs56255430;rs10401969;rs17216588;rs73004967;rs12608729;rs16996185;rs138295924;rs73004933;rs17217098;rs11672355;rs150268548;rs12610185;rs150824230;rs73004926;rs16996185;rs73002956;rs12610185;rs17217098;rs73004966;rs73002956;rs73004933;rs16996185;rs3761077;rs55823486;rs73004966;rs10500212;rs58847337;rs56255430;rs17217098;rs187429064;rs12610185;rs16996148;rs2304128;rs12610185;rs17216588;rs8100204;rs17216588;rs12608729;rs190121281;rs73004966;rs143988316;rs11668104;rs73004959;rs12610191;rs16996185;rs10415849;rs73001065;rs2304128;rs10401969;rs56241616;rs150824230;rs73004926;rs73004967;rs189741280;rs12608729;rs73004933;rs73004962;rs10408596;rs17217098;rs55823486;rs8100204;rs8107974;rs150268548;rs73004951;rs182611493;rs17216588;rs3794991;rs182611493;rs58542926;rs189741280;rs150617279;rs12610185;rs12610191;rs56255430;rs150824230;rs73004926;rs150617279;rs57504626;rs73002956;rs3794991;rs143988316;rs10401969;rs8100204;rs73004933;rs16996148;rs12610185;rs73004975;rs17217098;rs16996148;rs739846;rs12610185;rs188247550;rs73004967;rs739846;rs16996148;rs150268548;rs16996148;rs3761077;rs8107974;rs73004966;rs73001065;rs143988316;rs187429064;rs10500212;rs73002956;rs2228603;rs17217098;rs56255430;rs58847337;rs73004975;rs73004962;rs12610185;rs8100204;rs73004959;rs16996185;rs12608729;rs10500212;rs73004959;rs73004951;rs188247550;rs182611493;rs72999033;rs2238675;rs10401969;rs73004959;rs58542926;rs190121281;rs3761077;rs17216588;rs8107974;rs17216525;rs17216525;rs73004962;rs12610191;rs143988316;rs17216525;rs17216588;rs58847337;rs17217098;rs73004967;rs73004951;rs57504626;rs8107974;rs73002956;rs739846;rs55823486;rs73004951;rs73004966;rs16996185;rs8100204;rs150617279;rs73004975;rs73004962;rs73004967;rs16996185;rs2228603;rs10401969;rs16996148;rs73004975;rs73004975;rs149297353;rs56255430;rs739846;rs56255430;rs17216525;rs10401969;rs150617279;rs2238675;rs12610185;rs58542926;rs58847337;rs73002956;rs17217098;rs56255430;rs12608729;rs138295924;rs3794991;rs72999033;rs73001065;rs73004967;rs57504626;rs12608729;rs73004966;rs143988316;rs17216588;rs2238675;rs56255430;rs12610185;rs58847337;rs73004962;rs72999033;rs8100204;rs73001020;rs739846;rs10500212;rs56397647;rs10500212;rs58847337;rs3761077;rs150617279;rs73002956;rs150824230;rs73004951;rs72999033;rs73004926;rs12608729;rs150268548;rs150617279;rs73001065;rs73004962;rs73004962;rs56255430;rs3761077;rs17216588;rs73004962;rs138295924;rs73004966;rs8107974;rs73002956;rs73001065;rs12610191;rs73004959;rs73004959;rs17217098;rs3761077;rs73004966;rs8107974;rs190121281;rs150268548;rs58542926;rs143988316;rs57504626;rs73002956;rs73004966;rs73004959;rs73004962;rs12610191;rs17216525;rs73004933;rs10500212;rs72999033;rs150617279;rs73002956;rs73002956;rs150268548;rs2228603;rs58489806;rs56255430;rs138295924;rs150824230;rs16996185;rs73004967;rs17217098;rs12610191;rs2228603;rs17216525;rs739846;rs150617279;rs72999033;rs8107974;rs12610185;rs138295924;rs10401969;rs143988316;rs58847337;rs73004933;rs57504626;rs73004975;rs72999033;rs57504626;rs16996185;rs73004959;rs16996185;rs12610191;rs73004926;rs73004962;rs138295924;rs17217098;rs17216525;rs12610185;rs10500212;rs2228603;rs17216525;rs73004962;rs17216525;rs73004966;rs12610191;rs56255430;rs16996185;rs10500212;rs149373129;rs182611493;rs55823486;rs73004959;rs2304128;rs12610185;rs150268548;rs58542926;rs73004966;rs17216525;rs17217098;rs73004966;rs73002956;rs17217098;rs10401969;rs190121281;rs3794991;rs72999033;rs73004951;rs17217098;rs73004959;rs58542926;rs8100204;rs55823486;rs2228603;rs73002956;rs57504626;rs10401969;rs56255430;rs12610185;rs16996148;rs143988316;rs73004975;rs10401969;rs143988316;rs73004966;rs150268548;rs73004962;rs17216588;rs150268548;rs10401969;rs58542926;rs73001065;rs3761077;rs73004975;rs143988316;rs57504626;rs8107974;rs8107974;rs55823486;rs143988316;rs73004975;rs12608729;rs12610191;rs73004962;rs143988316;rs143988316;rs739846;rs16996185;rs150617279;rs12610185;rs150268548;rs12608729;rs58542926;rs3794991;rs73004975;rs73004951;rs8107974;rs16996148;rs73002956;rs3794991;rs3794991;rs58542926;rs17216525;rs10500212;rs73004975;rs55823486;rs149297353;rs150824230;rs12610191;rs73004926;rs58847337;rs73004933;rs16996148;rs8107974;rs190121281;rs17217098;rs17216525;rs12610185;rs17216525;rs73004967;rs73004966;rs17216525;rs58847337;rs17217098;rs190121281;rs16996148;rs3794991;rs190121281;rs57504626;rs17216525;rs16996148;rs73004967;rs143988316;rs739846;rs145717049;rs12610185;rs150617279;rs72999033;rs10500212;rs73004959;rs56255430;rs56255430;rs16996148;rs73002956;rs58542926;rs10401969;rs73004951;rs150268548;rs73004951;rs73002956;rs12608729;rs12608729;rs58542926;rs73001045;rs57504626;rs12610191;rs2228603;rs73001020;rs143988316;rs56255430;rs8107974;rs73001020;rs189741280;rs73004926;rs73004933;rs73004959;rs8100204;rs55823486;rs2238675;rs150617279;rs58542926;rs58542926;rs150824230;rs73004967;rs73004959;rs73004962;rs12608729;rs73004959;rs8107974;rs143988316;rs739846;rs3761077;rs73004966;rs3761077;rs17216588;rs189741280;rs17216525;rs16996148;rs150824230;rs12610185;rs73004926;rs10401969;rs150617279;rs73001065;rs73004933;rs739846;rs8107974;rs73004951;rs73004951;rs12608729;rs73004967;rs150268548;rs138295924;rs12608729;rs73004967;rs73004967;rs138295924;rs55823486;rs8107974;rs150824230;rs73004926;rs73004975;rs150268548;rs17216525;rs56255430;rs73004933;rs58542926;rs12608729;rs10401969;rs58542926;rs143988316;rs8107974;rs16996185;rs12608729;rs8107974;rs150617279;rs73004951;rs144024112;rs73002956;rs17216525;rs10401969;rs739846;rs55823486;rs10401969;rs8107974;rs73004951;rs3794991;rs190121281;rs73002956;rs17217098;rs73004967;rs16996148;rs150617279;rs73004926;rs150824230;rs12608729;rs73001065;rs2304128;rs17216588;rs3761077;rs72999033;rs150617279;rs17216588;rs73004933;rs150268548;rs189741280;rs10401969;rs73001065;rs73001065;rs2228603;rs58847337;rs72999033;rs58542926;rs55823486;rs16996148;rs58847337;rs73004975;rs8100204;rs17216588;rs10500212;rs58542926;rs10401969;rs58847337;rs739846;rs73001065;rs58542926;rs12610191;rs739846;rs73001065;rs73004967;rs739846;rs739846;rs73004975;rs10401969;rs3761077;rs10500212;rs187429064;rs150824230;rs3794991;rs56255430;rs150268548;rs73004926;rs17216588;rs3794991;rs73004975;rs17217098;rs16996185;rs73004951;rs73004967;rs58542926;rs2238675;rs12610191;rs2304128;rs55823486;rs72999033;rs3794991;rs189741280;rs12610185;rs150617279;rs58847337;rs3794991;rs73004951;rs150617279;rs56255430;rs188247550;rs190121281;rs56255430;rs73004967;rs149297353;rs57504626;rs2238675;rs12608729;rs2228603;rs2238675;rs73004966;rs56255430;rs56255430;rs12610185;rs73004933;rs10500212;rs57504626;rs8100204;rs73004951;rs73004975;rs189741280;rs143988316;rs56255430;rs73004967;rs58847337;rs10401969;rs73004951;rs58542926;rs72999033;rs16996185;rs73004951;rs3794991;rs143988316;rs2228603;rs56255430;rs73004975;rs150268548;rs8107974;rs8107974;rs12608729;rs8107974;rs150617279;rs8107974;rs150824230;rs73004975;rs73004967;rs73001065;rs138295924;rs73004926;rs10500212;rs138295924;rs12608729;rs73004959;rs58542926;rs16996148;rs55823486;rs73004933;rs72999033;rs17217098;rs57504626;rs12608729;rs8107974;rs8100204;rs12610191;rs73004962;rs150824230;rs143988316;rs17216588;rs16996148;rs8100204;rs143988316;rs73004933;rs73002956;rs73002956;rs16996148;rs73004926;rs8100204;rs73004966;rs10401969;rs58489806;rs2228603;rs73004962;rs73004967;rs10401969;rs10401969;rs73004967;rs150617279;rs73004975;rs150824230;rs73004926;rs73004962;rs73004933;rs8107974;rs72999033;rs56255430;rs16996185;rs73004975;rs10500212;rs73004975;rs2228603;rs73004966;rs16996185;rs3761077;rs189741280;rs3794991;rs8107974;rs17217098;rs73004967;rs12610185;rs73004959;rs73004962;rs16996148;rs188247550;rs56255430;rs190121281;rs150824230;rs73001065;rs73004967;rs72999033;rs3794991;rs73004926;rs739846;rs16996148;rs4608457;rs73004933;rs150268548;rs73004959;rs73002956;rs150268548;rs73004959;rs16996148;rs3761077;rs187429064;rs4608457;rs57504626;rs73001065;rs8107974;rs8100204;rs12608729;rs73001065;rs58847337;rs12610191;rs73004959;rs73004967;rs72999033;rs73004966;rs73002956;rs56255430;rs138295924;rs150268548;rs17216525;rs73001065;rs150824230;rs2304128;rs58542926;rs138295924;rs73004926;rs73004926;rs8100204;rs73004933;rs73004933;rs73004959;rs150824230;rs16996185;rs72999033;rs73004967;rs57504626;rs17216525;rs149297353;rs150824230;rs17216525;rs73004926;rs143988316;rs56255430;rs58847337;rs17217098;rs3794991;rs8100204;rs12610191;rs73004933;rs12610185;rs73004951;rs3794991;rs17216588;rs17216525;rs17216588;rs58542926;rs17216588;rs58542926;rs8182472;rs10500212;rs73004951;rs150617279;rs739846;rs2228603;rs739846;rs73002956;rs17216588;rs58542926;rs73004951;rs187429064;rs73004959;rs73001065;rs72999033;rs182611493;rs12608729;rs73002956;rs17216588;rs73004959;rs73004951;rs16996185;rs17217098;rs3794991;rs16996148;rs12610185;rs150617279;rs12608729;rs2238675;rs739846;rs56255430;rs56255430;rs58847337;rs73001065;rs739846;rs57504626;rs12608729;rs17217098;rs8107974;rs10401969;rs73004959;rs73004966;rs10401969;rs73004967;rs72999033;rs150617279;rs2304128;rs72999033;rs150824230;rs56255430;rs73002956;rs73004926;rs150617279;rs56255430;rs73004951;rs3761077;rs143988316;rs150617279;rs73004933;rs73001065;rs17216525;rs143988316;rs10401969;rs8100204;rs58542926;rs73004959;rs150268548;rs16996185;rs17216525;rs73004962;rs138295924;rs58542926;rs73004951;rs4608457;rs3761077;rs17216525;rs73004966;rs73004962;rs3794991;rs8107974;rs73004966;rs190121281;rs73004975;rs73004959;rs72999033;rs12052117;rs73004962;rs8100204;rs12608729;rs182611493;rs138295924;rs12610191;rs73004966;rs16996148;rs16996148;rs73004933;rs138295924;rs17216525;rs73001065;rs73001065;rs72999033;rs150824230;rs73002956;rs73002956;rs739846;rs73004926;	Concentration_of_very_small_VLDL_particles;Total_lipids_in_small_VLDL;Phospholipids_in_small_VLDL;Free_cholesterol_in_large_VLDL;Total_lipids_in_medium_VLDL;Triglycerides_in_large_VLDL;Triglycerides_in_very_small_VLDL;Cholesterol_esters_in_large_VLDL;Total_lipids_in_very_small_VLDL;Triglycerides_in_small_VLDL;Free_cholesterol_in_large_VLDL;Total_cholesterol_in_large_VLDL;Concentration_of_large_VLDL_particles;Concentration_of_medium_VLDL_particles;Total_lipids_in_very_large_VLDL;Total_cholesterol_in_medium_VLDL;Phospholipids_in_very_large_VLDL;Total_lipids_in_medium_VLDL;Free_cholesterol_in_medium_VLDL;Total_fatty_acids;Total_lipids_in_medium_VLDL;Triglycerides_in_IDL;Triglycerides_in_IDL;Total_lipids_in_very_large_VLDL;Total_cholesterol_in_small_VLDL;Triglycerides_in_very_small_VLDL;Concentration_of_IDL_particles;Total_lipids_in_small_VLDL;Phospholipids_in_medium_VLDL;Phospholipids_in_medium_VLDL;Triglycerides_in_very_small_VLDL;Triglycerides_in_small_VLDL;Triglycerides_in_very_small_VLDL;Phospholipids_in_small_VLDL;Phospholipids_in_medium_VLDL;Total_cholesterol_in_medium_VLDL;Phospholipids_in_small_VLDL;ApoB;Concentration_of_very_small_VLDL_particles;Concentration_of_very_small_VLDL_particles;Free_cholesterol_in_small_VLDL;Serum_total_triglycerides;Free_cholesterol_in_small_VLDL;Total_lipids_in_small_VLDL;Serum_total_triglycerides;OmegaL3_fatty_acids;Triglycerides_in_small_VLDL;Phospholipids_in_small_VLDL;Total_lipids_in_small_VLDL;Phospholipids_in_medium_VLDL;Other_polyunsaturated_fatty_acids_than_18:2;Total_lipids_in_very_large_VLDL;Cholesterol_esters_in_large_VLDL;Concentration_of_medium_VLDL_particles;Free_cholesterol_in_medium_VLDL;Concentration_of_very_small_VLDL_particles;Free_cholesterol_in_large_VLDL;Free_cholesterol_in_large_VLDL;Phospholipids_in_very_large_VLDL;Phospholipids_in_IDL;Total_lipids_in_very_small_VLDL;Free_cholesterol_in_large_VLDL;Serum_total_triglycerides;Concentration_of_small_VLDL_particles;Free_cholesterol_in_large_VLDL;Triglycerides_in_very_small_VLDL;Phospholipids_in_very_large_VLDL;OmegaL3_fatty_acids;Concentration_of_small_VLDL_particles;Concentration_of_small_VLDL_particles;Phospholipids_in_medium_VLDL;Total_lipids_in_small_VLDL;Phospholipids_in_very_large_VLDL;Total_lipids_in_large_VLDL;Triglycerides_in_large_VLDL;Total_lipids_in_very_small_VLDL;Concentration_of_very_small_VLDL_particles;Total_lipids_in_medium_VLDL;Serum_total_triglycerides;Cholesterol_esters_in_medium_VLDL;Free_cholesterol_in_medium_VLDL;Phospholipids_in_large_VLDL;Concentration_of_very_small_VLDL_particles;Total_lipids_in_very_small_VLDL;Total_lipids_in_very_small_VLDL;Other_polyunsaturated_fatty_acids_than_18:2;22:6__docosahexaenoic_acid_(DHA);Total_lipids_in_very_large_VLDL;Total_lipids_in_very_large_VLDL;Other_polyunsaturated_fatty_acids_than_18:2;Free_cholesterol_in_large_VLDL;Total_lipids_in_small_VLDL;22:6__docosahexaenoic_acid_(DHA);Phospholipids_in_very_large_VLDL;Total_lipids_in_very_small_VLDL;Cholesterol_esters_in_medium_VLDL;Total_lipids_in_very_large_VLDL;Concentration_of_very_small_VLDL_particles;Total_lipids_in_very_large_VLDL;Phospholipids_in_medium_VLDL;Phospholipids_in_very_small_VLDL;Serum_total_triglycerides;Other_polyunsaturated_fatty_acids_than_18:2;Total_cholesterol_in_medium_VLDL;Triglycerides_in_small_VLDL;Phospholipids_in_very_large_VLDL;Total_cholesterol_in_small_VLDL;Total_lipids_in_very_small_VLDL;Total_lipids_in_very_small_VLDL;Total_lipids_in_small_VLDL;Phospholipids_in_medium_VLDL;Serum_total_triglycerides;Cholesterol_esters_in_medium_VLDL;Total_fatty_acids;Phospholipids_in_medium_VLDL;Cholesterol_esters_in_large_VLDL;Total_cholesterol_in_medium_VLDL;Total_cholesterol_in_large_VLDL;Total_cholesterol_in_large_VLDL;Concentration_of_very_small_VLDL_particles;Triglycerides_in_large_VLDL;Triglycerides_in_large_VLDL;Triglycerides_in_small_VLDL;Phospholipids_in_large_VLDL;Total_lipids_in_small_VLDL;Other_polyunsaturated_fatty_acids_than_18:2;Total_cholesterol_in_large_VLDL;Total_lipids_in_very_small_VLDL;Free_cholesterol_in_large_VLDL;Triglycerides_in_very_small_VLDL;Total_lipids_in_medium_VLDL;Phospholipids_in_small_VLDL;Phospholipids_in_small_VLDL;Total_cholesterol_in_large_VLDL;Triglycerides_in_small_VLDL;Free_cholesterol_in_medium_VLDL;ApoB;Total_lipids_in_large_VLDL;Phospholipids_in_small_VLDL;Free_cholesterol_in_large_VLDL;Phospholipids_in_very_large_VLDL;OmegaL3_fatty_acids;Phospholipids_in_large_VLDL;Total_lipids_in_small_VLDL;Triglycerides_in_large_VLDL;Free_cholesterol_in_small_VLDL;Concentration_of_very_small_VLDL_particles;Triglycerides_in_very_small_VLDL;Phospholipids_in_medium_VLDL;Triglycerides_in_IDL;Total_lipids_in_small_VLDL;Free_cholesterol_in_medium_VLDL;Cholesterol_esters_in_medium_VLDL;Total_lipids_in_large_VLDL;Total_lipids_in_very_small_VLDL;Free_cholesterol_in_small_VLDL;Phospholipids_in_medium_VLDL;Triglycerides_in_IDL;Total_lipids_in_very_large_VLDL;Free_cholesterol_in_large_VLDL;Total_lipids_in_small_VLDL;Cholesterol_esters_in_medium_VLDL;Triglycerides_in_IDL;Triglycerides_in_IDL;OmegaL3_fatty_acids;Phospholipids_in_large_VLDL;Total_cholesterol_in_large_VLDL;Triglycerides_in_very_small_VLDL;Phospholipids_in_very_large_VLDL;Free_cholesterol_in_medium_VLDL;Phospholipids_in_small_VLDL;Free_cholesterol_in_large_VLDL;Phospholipids_in_small_VLDL;Triglycerides_in_very_small_VLDL;Phospholipids_in_very_large_VLDL;Phospholipids_in_medium_VLDL;Triglycerides_in_very_large_VLDL;Serum_total_triglycerides;Serum_total_triglycerides;Total_cholesterol_in_medium_VLDL;Triglycerides_in_small_VLDL;Concentration_of_very_small_VLDL_particles;Concentration_of_very_small_VLDL_particles;Total_lipids_in_very_large_VLDL;Total_fatty_acids;Triglycerides_in_large_VLDL;Total_cholesterol_in_large_VLDL;Serum_total_triglycerides;Total_cholesterol_in_large_VLDL;Concentration_of_very_small_VLDL_particles;Total_lipids_in_small_VLDL;Cholesterol_esters_in_medium_VLDL;Other_polyunsaturated_fatty_acids_than_18:2;Concentration_of_small_VLDL_particles;Total_lipids_in_very_large_VLDL;Other_polyunsaturated_fatty_acids_than_18:2;Other_polyunsaturated_fatty_acids_than_18:2;Phospholipids_in_very_large_VLDL;Free_cholesterol_in_large_VLDL;Free_cholesterol_in_medium_VLDL;Serum_total_triglycerides;Total_cholesterol_in_medium_VLDL;Phospholipids_in_very_large_VLDL;Phospholipids_in_medium_VLDL;Total_cholesterol_in_medium_VLDL;Concentration_of_small_LDL_particles;ApoB;Concentration_of_very_small_VLDL_particles;Total_lipids_in_medium_VLDL;Total_lipids_in_very_small_VLDL;Total_lipids_in_small_VLDL;Phospholipids_in_small_VLDL;Phospholipids_in_small_VLDL;Serum_total_triglycerides;Other_polyunsaturated_fatty_acids_than_18:2;Total_fatty_acids;Total_lipids_in_very_small_VLDL;Triglycerides_in_small_VLDL;Free_cholesterol_in_medium_VLDL;Triglycerides_in_IDL;Concentration_of_very_small_VLDL_particles;Triglycerides_in_very_small_VLDL;Triglycerides_in_very_small_VLDL;Triglycerides_in_small_VLDL;Total_lipids_in_small_VLDL;Other_polyunsaturated_fatty_acids_than_18:2;Triglycerides_in_medium_VLDL;Concentration_of_very_small_VLDL_particles;OmegaL3_fatty_acids;Free_cholesterol_in_small_VLDL;Total_lipids_in_small_VLDL;Total_cholesterol_in_medium_VLDL;Total_cholesterol_in_medium_VLDL;Triglycerides_in_small_VLDL;Cholesterol_esters_in_medium_VLDL;ApoB;Phospholipids_in_very_large_VLDL;Concentration_of_large_VLDL_particles;Concentration_of_large_VLDL_particles;Phospholipids_in_medium_VLDL;Total_lipids_in_small_VLDL;Triglycerides_in_large_VLDL;Concentration_of_medium_VLDL_particles;Total_lipids_in_large_VLDL;Total_cholesterol_in_small_VLDL;Concentration_of_large_VLDL_particles;Phospholipids_in_small_VLDL;Concentration_of_small_VLDL_particles;Total_lipids_in_small_VLDL;Phospholipids_in_large_VLDL;Triglycerides_in_very_small_VLDL;Total_cholesterol_in_large_VLDL;Concentration_of_large_VLDL_particles;Concentration_of_large_VLDL_particles;Triglycerides_in_IDL;Total_lipids_in_very_small_VLDL;Phospholipids_in_very_large_VLDL;Concentration_of_small_VLDL_particles;Total_lipids_in_very_large_VLDL;Other_polyunsaturated_fatty_acids_than_18:2;Concentration_of_medium_VLDL_particles;Phospholipids_in_very_large_VLDL;Total_cholesterol_in_large_VLDL;ApoB;ApoB;Triglycerides_in_small_VLDL;Cholesterol_esters_in_medium_VLDL;Triglycerides_in_IDL;Triglycerides_in_very_small_VLDL;Cholesterol_esters_in_medium_VLDL;Cholesterol_esters_in_medium_VLDL;Concentration_of_large_VLDL_particles;Serum_total_triglycerides;Phospholipids_in_very_large_VLDL;Cholesterol_esters_in_medium_VLDL;Triglycerides_in_large_VLDL;Triglycerides_in_large_VLDL;Total_fatty_acids;Concentration_of_very_small_VLDL_particles;Total_cholesterol_in_medium_VLDL;Triglycerides_in_large_VLDL;Phospholipids_in_very_large_VLDL;Cholesterol_esters_in_medium_VLDL;Total_cholesterol_in_large_VLDL;Total_lipids_in_very_small_VLDL;Concentration_of_very_small_VLDL_particles;Phospholipids_in_medium_VLDL;OmegaL3_fatty_acids;Total_cholesterol_in_small_VLDL;Total_lipids_in_very_small_VLDL;Total_lipids_in_very_small_VLDL;Other_polyunsaturated_fatty_acids_than_18:2;Triglycerides_in_very_small_VLDL;Concentration_of_very_small_VLDL_particles;Total_lipids_in_IDL;Free_cholesterol_in_small_VLDL;Other_polyunsaturated_fatty_acids_than_18:2;Free_cholesterol_in_large_VLDL;Total_lipids_in_very_large_VLDL;Free_cholesterol_in_small_VLDL;Free_cholesterol_in_small_VLDL;Total_cholesterol_in_medium_VLDL;Triglycerides_in_very_small_VLDL;Total_lipids_in_very_small_VLDL;Concentration_of_small_VLDL_particles;Serum_total_triglycerides;Total_lipids_in_small_VLDL;Free_cholesterol_in_small_VLDL;Free_cholesterol_in_small_VLDL;Triglycerides_in_very_small_VLDL;Serum_total_triglycerides;Triglycerides_in_IDL;OmegaL3_fatty_acids;Total_lipids_in_small_VLDL;Total_cholesterol_in_medium_VLDL;Phospholipids_in_small_VLDL;Phospholipids_in_very_small_VLDL;Phospholipids_in_large_VLDL;Free_cholesterol_in_large_VLDL;Phospholipids_in_large_VLDL;Phospholipids_in_small_VLDL;22:6__docosahexaenoic_acid_(DHA);Total_lipids_in_medium_VLDL;OmegaL7_and_L9_and_saturated_fatty_acids;Concentration_of_small_VLDL_particles;Total_lipids_in_large_VLDL;Total_lipids_in_large_VLDL;Concentration_of_IDL_particles;Concentration_of_large_VLDL_particles;Concentration_of_large_VLDL_particles;Cholesterol_esters_in_medium_VLDL;Serum_total_triglycerides;Total_lipids_in_large_VLDL;Concentration_of_large_VLDL_particles;Total_cholesterol_in_large_VLDL;Concentration_of_small_VLDL_particles;Free_cholesterol_in_large_VLDL;Triglycerides_in_IDL;Concentration_of_small_VLDL_particles;Concentration_of_medium_VLDL_particles;Total_cholesterol_in_small_VLDL;Total_cholesterol_in_large_VLDL;Phospholipids_in_medium_VLDL;Triglycerides_in_large_VLDL;Triglycerides_in_IDL;Concentration_of_very_small_VLDL_particles;Serum_total_triglycerides;Serum_total_triglycerides;Concentration_of_very_small_VLDL_particles;Serum_total_triglycerides;Total_lipids_in_small_VLDL;Concentration_of_small_LDL_particles;Total_cholesterol_in_large_VLDL;Concentration_of_large_VLDL_particles;Total_lipids_in_medium_VLDL;ApoB;Total_lipids_in_large_VLDL;Total_lipids_in_very_large_VLDL;Concentration_of_large_VLDL_particles;Total_lipids_in_small_VLDL;Concentration_of_very_small_VLDL_particles;Concentration_of_small_VLDL_particles;Concentration_of_small_VLDL_particles;Total_lipids_in_small_VLDL;ApoB;Total_lipids_in_very_large_VLDL;Concentration_of_large_VLDL_particles;Free_cholesterol_in_small_VLDL;Triglycerides_in_very_large_VLDL;OmegaL3_fatty_acids;Concentration_of_very_small_VLDL_particles;Total_cholesterol_in_medium_VLDL;Phospholipids_in_very_large_VLDL;ApoB;Total_cholesterol_in_medium_VLDL;Triglycerides_in_very_small_VLDL;Phospholipids_in_very_large_VLDL;Total_lipids_in_very_small_VLDL;Triglycerides_in_very_small_VLDL;Concentration_of_large_VLDL_particles;Free_cholesterol_in_small_VLDL;Triglycerides_in_very_small_VLDL;Serum_total_triglycerides;Total_lipids_in_very_large_VLDL;Concentration_of_small_VLDL_particles;Triglycerides_in_IDL;Free_cholesterol_in_medium_VLDL;Phospholipids_in_large_VLDL;Cholesterol_esters_in_large_VLDL;Phospholipids_in_small_VLDL;Total_lipids_in_medium_VLDL;Cholesterol_esters_in_medium_VLDL;Free_cholesterol_in_medium_VLDL;Triglycerides_in_very_small_VLDL;Total_lipids_in_very_small_VLDL;Cholesterol_esters_in_medium_VLDL;Phospholipids_in_medium_VLDL;Total_lipids_in_medium_VLDL;Triglycerides_in_very_large_VLDL;22:6__docosahexaenoic_acid_(DHA);Triglycerides_in_very_small_VLDL;Phospholipids_in_small_VLDL;Concentration_of_very_small_VLDL_particles;Phospholipids_in_medium_VLDL;Phospholipids_in_very_large_VLDL;Total_cholesterol_in_large_VLDL;Cholesterol_esters_in_medium_VLDL;Cholesterol_esters_in_medium_VLDL;Other_polyunsaturated_fatty_acids_than_18:2;Triglycerides_in_IDL;Total_lipids_in_medium_VLDL;Triglycerides_in_medium_VLDL;Concentration_of_large_VLDL_particles;OmegaL3_fatty_acids;Triglycerides_in_IDL;Concentration_of_medium_VLDL_particles;Triglycerides_in_very_small_VLDL;Serum_total_triglycerides;Triglycerides_in_very_small_VLDL;Cholesterol_esters_in_medium_VLDL;Cholesterol_esters_in_medium_VLDL;Concentration_of_small_VLDL_particles;Free_cholesterol_in_small_VLDL;Free_cholesterol_in_small_VLDL;Phospholipids_in_very_small_VLDL;Free_cholesterol_in_large_VLDL;Cholesterol_esters_in_medium_VLDL;ApoB;Free_cholesterol_in_large_VLDL;Cholesterol_esters_in_medium_VLDL;Total_lipids_in_very_large_VLDL;Total_lipids_in_small_VLDL;Total_lipids_in_IDL;Triglycerides_in_IDL;OmegaL3_fatty_acids;Cholesterol_esters_in_medium_VLDL;Triglycerides_in_IDL;Free_cholesterol_in_medium_VLDL;Phospholipids_in_medium_VLDL;Free_cholesterol_in_large_VLDL;Triglycerides_in_IDL;Triglycerides_in_IDL;Total_cholesterol_in_large_VLDL;Concentration_of_small_VLDL_particles;Total_cholesterol_in_small_VLDL;Concentration_of_small_VLDL_particles;Free_cholesterol_in_large_VLDL;Phospholipids_in_very_large_VLDL;Total_lipids_in_very_large_VLDL;Total_lipids_in_small_VLDL;Free_cholesterol_in_small_VLDL;Concentration_of_small_VLDL_particles;Triglycerides_in_very_small_VLDL;Concentration_of_very_small_VLDL_particles;Phospholipids_in_large_VLDL;Phospholipids_in_small_VLDL;OmegaL3_fatty_acids;Total_cholesterol_in_medium_VLDL;Total_lipids_in_very_large_VLDL;Triglycerides_in_large_VLDL;ApoB;Total_cholesterol_in_large_VLDL;Concentration_of_small_VLDL_particles;Cholesterol_esters_in_medium_VLDL;OmegaL3_fatty_acids;Total_cholesterol_in_large_VLDL;Phospholipids_in_medium_VLDL;Total_lipids_in_large_VLDL;Concentration_of_medium_VLDL_particles;Total_lipids_in_very_small_VLDL;Total_lipids_in_small_VLDL;Cholesterol_esters_in_medium_VLDL;Total_cholesterol_in_small_VLDL;Free_cholesterol_in_small_VLDL;Total_cholesterol_in_small_VLDL;Triglycerides_in_very_small_VLDL;Triglycerides_in_IDL;Free_cholesterol_in_large_VLDL;Cholesterol_esters_in_medium_VLDL;Free_cholesterol_in_large_VLDL;Total_lipids_in_very_small_VLDL;Other_polyunsaturated_fatty_acids_than_18:2;Triglycerides_in_IDL;Total_lipids_in_very_small_VLDL;Phospholipids_in_small_VLDL;Total_cholesterol_in_large_VLDL;Free_cholesterol_in_medium_VLDL;Total_lipids_in_very_small_VLDL;Free_cholesterol_in_large_VLDL;Total_cholesterol_in_medium_VLDL;Total_cholesterol_in_small_VLDL;Concentration_of_small_VLDL_particles;Free_cholesterol_in_small_VLDL;Phospholipids_in_medium_VLDL;Cholesterol_esters_in_medium_VLDL;Total_cholesterol_in_small_VLDL;Free_cholesterol_in_small_VLDL;Total_cholesterol_in_medium_VLDL;Total_cholesterol_in_medium_VLDL;Total_cholesterol_in_small_VLDL;Free_cholesterol_in_small_VLDL;Triglycerides_in_small_VLDL;Phospholipids_in_small_VLDL;Free_cholesterol_in_large_VLDL;Concentration_of_small_VLDL_particles;Free_cholesterol_in_small_VLDL;Phospholipids_in_small_VLDL;Total_cholesterol_in_medium_VLDL;Total_cholesterol_in_large_VLDL;Phospholipids_in_large_VLDL;Free_cholesterol_in_large_VLDL;OmegaL3_fatty_acids;Total_lipids_in_medium_VLDL;Free_cholesterol_in_small_VLDL;Total_cholesterol_in_medium_VLDL;Cholesterol_esters_in_medium_VLDL;Triglycerides_in_IDL;Serum_total_triglycerides;Total_cholesterol_in_small_VLDL;Cholesterol_esters_in_medium_VLDL;Cholesterol_esters_in_medium_VLDL;Serum_total_triglycerides;Total_cholesterol_in_small_VLDL;OmegaL3_fatty_acids;Phospholipids_in_medium_VLDL;Phospholipids_in_medium_VLDL;Total_cholesterol_in_small_VLDL;Phospholipids_in_small_VLDL;Cholesterol_esters_in_large_VLDL;Concentration_of_small_VLDL_particles;Cholesterol_esters_in_medium_VLDL;Concentration_of_large_VLDL_particles;Concentration_of_large_VLDL_particles;Cholesterol_esters_in_medium_VLDL;Total_cholesterol_in_medium_VLDL;Total_cholesterol_in_large_VLDL;Concentration_of_large_VLDL_particles;Other_polyunsaturated_fatty_acids_than_18:2;Concentration_of_small_VLDL_particles;Phospholipids_in_medium_VLDL;Total_cholesterol_in_large_VLDL;Free_cholesterol_in_small_VLDL;Cholesterol_esters_in_medium_VLDL;Triglycerides_in_very_small_VLDL;Total_cholesterol_in_medium_VLDL;Concentration_of_small_VLDL_particles;Total_lipids_in_very_large_VLDL;Other_polyunsaturated_fatty_acids_than_18:2;Concentration_of_large_VLDL_particles;Concentration_of_large_VLDL_particles;Total_cholesterol_in_medium_VLDL;Total_cholesterol_in_small_VLDL;Total_cholesterol_in_small_VLDL;Total_cholesterol_in_medium_VLDL;Triglycerides_in_IDL;Free_cholesterol_in_small_VLDL;Concentration_of_small_VLDL_particles;Cholesterol_esters_in_large_VLDL;Serum_total_triglycerides;Cholesterol_esters_in_medium_VLDL;OmegaL3_fatty_acids;Total_cholesterol_in_medium_VLDL;Total_cholesterol_in_medium_VLDL;Total_fatty_acids;Other_polyunsaturated_fatty_acids_than_18:2;Concentration_of_small_VLDL_particles;Concentration_of_large_VLDL_particles;Concentration_of_large_VLDL_particles;Free_cholesterol_in_small_VLDL;Total_cholesterol_in_medium_VLDL;Total_cholesterol_in_large_VLDL;Phospholipids_in_large_VLDL;Concentration_of_large_VLDL_particles;Concentration_of_small_VLDL_particles;Other_polyunsaturated_fatty_acids_than_18:2;OmegaL3_fatty_acids;Free_cholesterol_in_small_VLDL;Total_lipids_in_medium_VLDL;Phospholipids_in_very_large_VLDL;Triglycerides_in_IDL;Total_cholesterol_in_medium_VLDL;Concentration_of_large_VLDL_particles;Concentration_of_large_VLDL_particles;Phospholipids_in_small_VLDL;Phospholipids_in_large_VLDL;Phospholipids_in_medium_VLDL;Total_cholesterol_in_medium_VLDL;Serum_total_triglycerides;Total_cholesterol_in_large_VLDL;Total_cholesterol_in_small_VLDL;Total_cholesterol_in_small_VLDL;Triglycerides_in_very_small_VLDL;Cholesterol_esters_in_medium_VLDL;OmegaL3_fatty_acids;Total_cholesterol_in_small_VLDL;OmegaL3_fatty_acids;Total_cholesterol_in_small_VLDL;OmegaL3_fatty_acids;Concentration_of_large_VLDL_particles;Concentration_of_very_small_VLDL_particles;Triglycerides_in_IDL;Concentration_of_small_VLDL_particles;Total_lipids_in_very_large_VLDL;Free_cholesterol_in_small_VLDL;Other_polyunsaturated_fatty_acids_than_18:2;Free_cholesterol_in_medium_VLDL;Total_cholesterol_in_large_VLDL;Concentration_of_large_VLDL_particles;Concentration_of_medium_VLDL_particles;Cholesterol_esters_in_medium_VLDL;22:6__docosahexaenoic_acid_(DHA);Phospholipids_in_medium_VLDL;Cholesterol_esters_in_medium_VLDL;OmegaL3_fatty_acids;Total_cholesterol_in_small_VLDL;Cholesterol_esters_in_medium_VLDL;Concentration_of_very_small_VLDL_particles;Concentration_of_large_VLDL_particles;Phospholipids_in_medium_VLDL;Total_lipids_in_small_VLDL;Other_polyunsaturated_fatty_acids_than_18:2;Total_cholesterol_in_small_VLDL;Concentration_of_medium_VLDL_particles;Triglycerides_in_small_VLDL;Concentration_of_medium_VLDL_particles;Total_cholesterol_in_medium_VLDL;Total_lipids_in_small_VLDL;Phospholipids_in_small_VLDL;Total_cholesterol_in_medium_VLDL;Total_lipids_in_very_large_VLDL;Total_lipids_in_medium_VLDL;Phospholipids_in_medium_VLDL;Concentration_of_very_small_VLDL_particles;Cholesterol_esters_in_medium_VLDL;Total_lipids_in_very_small_VLDL;Cholesterol_esters_in_medium_VLDL;Other_polyunsaturated_fatty_acids_than_18:2;Triglycerides_in_small_VLDL;Triglycerides_in_medium_VLDL;Free_cholesterol_in_medium_VLDL;Concentration_of_medium_VLDL_particles;Concentration_of_medium_VLDL_particles;Concentration_of_small_VLDL_particles;Total_cholesterol_in_medium_VLDL;Triglycerides_in_very_small_VLDL;Phospholipids_in_very_large_VLDL;Cholesterol_esters_in_medium_VLDL;Cholesterol_esters_in_medium_VLDL;Phospholipids_in_very_small_VLDL;Free_cholesterol_in_medium_VLDL;Free_cholesterol_in_medium_VLDL;Total_lipids_in_very_large_VLDL;Cholesterol_esters_in_large_VLDL;Cholesterol_esters_in_medium_VLDL;Cholesterol_esters_in_medium_VLDL;Serum_total_triglycerides;Cholesterol_esters_in_large_VLDL;Free_cholesterol_in_small_VLDL;Free_cholesterol_in_medium_VLDL;Concentration_of_medium_VLDL_particles;Other_polyunsaturated_fatty_acids_than_18:2;Concentration_of_large_VLDL_particles;Concentration_of_medium_VLDL_particles;Cholesterol_esters_in_medium_VLDL;Total_cholesterol_in_small_VLDL;Total_lipids_in_very_small_VLDL;Serum_total_triglycerides;Phospholipids_in_small_VLDL;Concentration_of_large_VLDL_particles;Phospholipids_in_medium_VLDL;Free_cholesterol_in_small_VLDL;Cholesterol_esters_in_medium_VLDL;Free_cholesterol_in_small_VLDL;Cholesterol_esters_in_medium_VLDL;Concentration_of_medium_VLDL_particles;Concentration_of_medium_VLDL_particles;Concentration_of_medium_VLDL_particles;Total_lipids_in_large_VLDL;ApoB;Total_cholesterol_in_large_VLDL;Concentration_of_medium_VLDL_particles;Concentration_of_very_small_VLDL_particles;Cholesterol_esters_in_large_VLDL;Triglycerides_in_small_VLDL;Triglycerides_in_very_small_VLDL;Cholesterol_esters_in_large_VLDL;Triglycerides_in_small_VLDL;Cholesterol_esters_in_large_VLDL;Phospholipids_in_small_VLDL;Free_cholesterol_in_medium_VLDL;Total_cholesterol_in_large_VLDL;Total_lipids_in_small_VLDL;Total_lipids_in_small_VLDL;OmegaL3_fatty_acids;Triglycerides_in_small_VLDL;Total_lipids_in_medium_VLDL;Total_lipids_in_medium_VLDL;Concentration_of_medium_VLDL_particles;Phospholipids_in_medium_VLDL;Phospholipids_in_very_large_VLDL;Free_cholesterol_in_large_VLDL;Total_lipids_in_medium_VLDL;Other_polyunsaturated_fatty_acids_than_18:2;Concentration_of_very_small_VLDL_particles;Total_cholesterol_in_small_VLDL;Triglycerides_in_IDL;Concentration_of_very_small_VLDL_particles;Free_cholesterol_in_large_VLDL;OmegaL3_fatty_acids;Triglycerides_in_very_small_VLDL;Total_lipids_in_very_small_VLDL;Free_cholesterol_in_medium_VLDL;Other_polyunsaturated_fatty_acids_than_18:2;Cholesterol_esters_in_medium_VLDL;Triglycerides_in_IDL;Triglycerides_in_IDL;Cholesterol_esters_in_large_VLDL;Free_cholesterol_in_medium_VLDL;Total_cholesterol_in_medium_VLDL;Total_cholesterol_in_medium_VLDL;Concentration_of_medium_VLDL_particles;Cholesterol_esters_in_large_VLDL;OmegaL3_fatty_acids;Total_lipids_in_IDL;OmegaL3_fatty_acids;Triglycerides_in_very_small_VLDL;Total_lipids_in_very_large_VLDL;Total_lipids_in_very_small_VLDL;Phospholipids_in_small_VLDL;Triglycerides_in_small_VLDL;Triglycerides_in_small_VLDL;Total_lipids_in_very_small_VLDL;Total_lipids_in_small_VLDL;Phospholipids_in_medium_VLDL;Concentration_of_medium_VLDL_particles;Cholesterol_esters_in_medium_VLDL;Triglycerides_in_large_VLDL;Total_cholesterol_in_large_VLDL;Cholesterol_esters_in_medium_VLDL;Triglycerides_in_small_VLDL;Total_lipids_in_medium_VLDL;Concentration_of_IDL_particles;Total_cholesterol_in_large_VLDL;Triglycerides_in_very_small_VLDL;Free_cholesterol_in_medium_VLDL;Total_cholesterol_in_small_VLDL;Phospholipids_in_large_VLDL;Total_cholesterol_in_small_VLDL;Total_lipids_in_large_VLDL;Free_cholesterol_in_small_VLDL;Concentration_of_medium_VLDL_particles;Free_cholesterol_in_medium_VLDL;Total_lipids_in_large_VLDL;Phospholipids_in_small_VLDL;Total_cholesterol_in_small_VLDL;Free_cholesterol_in_medium_VLDL;Free_cholesterol_in_medium_VLDL;Triglycerides_in_IDL;Total_lipids_in_large_VLDL;Total_lipids_in_medium_VLDL;Free_cholesterol_in_large_VLDL;Concentration_of_medium_VLDL_particles;Total_lipids_in_large_VLDL;Concentration_of_small_VLDL_particles;Phospholipids_in_small_VLDL;Phospholipids_in_small_VLDL;Total_lipids_in_very_small_VLDL;Cholesterol_esters_in_large_VLDL;Phospholipids_in_large_VLDL;Phospholipids_in_small_VLDL;Triglycerides_in_small_VLDL;Total_lipids_in_large_VLDL;Cholesterol_esters_in_medium_VLDL;Serum_total_triglycerides;Free_cholesterol_in_large_VLDL;Total_cholesterol_in_medium_VLDL;Concentration_of_small_VLDL_particles;Serum_total_triglycerides;Cholesterol_esters_in_large_VLDL;Concentration_of_medium_VLDL_particles;OmegaL3_fatty_acids;Concentration_of_very_small_VLDL_particles;Phospholipids_in_large_VLDL;Total_lipids_in_medium_VLDL;Total_lipids_in_medium_VLDL;Cholesterol_esters_in_medium_VLDL;Concentration_of_small_VLDL_particles;Free_cholesterol_in_medium_VLDL;Other_polyunsaturated_fatty_acids_than_18:2;Phospholipids_in_small_VLDL;Total_lipids_in_small_VLDL;Total_lipids_in_large_VLDL;Triglycerides_in_IDL;Total_lipids_in_large_VLDL;Total_lipids_in_medium_VLDL;Triglycerides_in_small_VLDL;Free_cholesterol_in_small_VLDL;Free_cholesterol_in_medium_VLDL;Concentration_of_IDL_particles;Triglycerides_in_large_VLDL;Cholesterol_esters_in_medium_VLDL;Phospholipids_in_very_small_VLDL;Triglycerides_in_small_VLDL;Free_cholesterol_in_large_VLDL;Phospholipids_in_very_small_VLDL;Free_cholesterol_in_medium_VLDL;Total_cholesterol_in_medium_VLDL;Total_lipids_in_small_VLDL;Triglycerides_in_small_VLDL;Phospholipids_in_medium_VLDL;Free_cholesterol_in_medium_VLDL;Concentration_of_small_VLDL_particles;Cholesterol_esters_in_medium_VLDL;Free_cholesterol_in_medium_VLDL;Serum_total_triglycerides;Phospholipids_in_large_VLDL;Total_lipids_in_large_VLDL;Total_fatty_acids;Concentration_of_medium_VLDL_particles;Free_cholesterol_in_medium_VLDL;Triglycerides_in_very_small_VLDL;Concentration_of_medium_VLDL_particles;Concentration_of_very_small_VLDL_particles;Serum_total_triglycerides;Total_lipids_in_medium_VLDL;Concentration_of_medium_VLDL_particles;Total_lipids_in_small_VLDL;Triglycerides_in_large_VLDL;ApoB;Total_lipids_in_large_VLDL;Phospholipids_in_small_VLDL;Total_cholesterol_in_large_VLDL;Total_cholesterol_in_medium_VLDL;Total_lipids_in_very_small_VLDL;Total_cholesterol_in_large_VLDL;Total_lipids_in_medium_VLDL;Total_cholesterol_in_large_VLDL;Total_lipids_in_very_large_VLDL;OmegaL3_fatty_acids;Phospholipids_in_small_VLDL;Triglycerides_in_IDL;Free_cholesterol_in_large_VLDL;Total_lipids_in_large_VLDL;Cholesterol_esters_in_large_VLDL;Triglycerides_in_small_VLDL;Phospholipids_in_medium_VLDL;OmegaL3_fatty_acids;Other_polyunsaturated_fatty_acids_than_18:2;Cholesterol_esters_in_large_VLDL;Total_lipids_in_medium_VLDL;Total_cholesterol_in_small_VLDL;Total_lipids_in_large_VLDL;Concentration_of_large_VLDL_particles;Total_lipids_in_very_large_VLDL;Free_cholesterol_in_large_VLDL;Phospholipids_in_medium_VLDL;Cholesterol_esters_in_large_VLDL;Phospholipids_in_very_large_VLDL;Free_cholesterol_in_small_VLDL;Phospholipids_in_large_VLDL;Phospholipids_in_large_VLDL;Other_polyunsaturated_fatty_acids_than_18:2;Phospholipids_in_medium_VLDL;Total_lipids_in_medium_VLDL;Free_cholesterol_in_medium_VLDL;Total_lipids_in_large_VLDL;Free_cholesterol_in_small_VLDL;Free_cholesterol_in_medium_VLDL;Other_polyunsaturated_fatty_acids_than_18:2;Free_cholesterol_in_medium_VLDL;Cholesterol_esters_in_large_VLDL;Total_lipids_in_large_VLDL;Cholesterol_esters_in_large_VLDL;Total_lipids_in_medium_VLDL;Total_cholesterol_in_large_VLDL;Total_lipids_in_large_VLDL;Serum_total_triglycerides;Total_lipids_in_medium_VLDL;Phospholipids_in_large_VLDL;Total_cholesterol_in_medium_VLDL;Cholesterol_esters_in_large_VLDL;Concentration_of_medium_VLDL_particles;Total_cholesterol_in_medium_VLDL;Total_fatty_acids;Triglycerides_in_small_VLDL;Cholesterol_esters_in_medium_VLDL;Total_lipids_in_small_VLDL;Concentration_of_very_small_VLDL_particles;Concentration_of_very_small_VLDL_particles;Concentration_of_very_small_VLDL_particles;Total_lipids_in_medium_VLDL;Concentration_of_very_small_VLDL_particles;Free_cholesterol_in_medium_VLDL;OmegaL3_fatty_acids;Serum_total_triglycerides;Phospholipids_in_very_large_VLDL;Cholesterol_esters_in_large_VLDL;Triglycerides_in_small_VLDL;Total_lipids_in_very_small_VLDL;Free_cholesterol_in_medium_VLDL;Triglycerides_in_small_VLDL;Free_cholesterol_in_medium_VLDL;Free_cholesterol_in_large_VLDL;Other_polyunsaturated_fatty_acids_than_18:2;Total_lipids_in_very_large_VLDL;Triglycerides_in_medium_VLDL;Total_lipids_in_very_small_VLDL;Cholesterol_esters_in_large_VLDL;Total_lipids_in_medium_VLDL;Total_lipids_in_very_small_VLDL;Triglycerides_in_small_VLDL;Free_cholesterol_in_small_VLDL;Other_polyunsaturated_fatty_acids_than_18:2;Total_lipids_in_very_small_VLDL;Serum_total_cholesterol;Triglycerides_in_very_small_VLDL;Triglycerides_in_small_VLDL;Other_polyunsaturated_fatty_acids_than_18:2;Free_cholesterol_in_medium_VLDL;Cholesterol_esters_in_large_VLDL;Triglycerides_in_very_small_VLDL;Free_cholesterol_in_small_VLDL;Triglycerides_in_large_VLDL;Concentration_of_very_small_VLDL_particles;Triglycerides_in_very_small_VLDL;Free_cholesterol_in_large_VLDL;Concentration_of_very_small_VLDL_particles;Serum_total_triglycerides;Total_cholesterol_in_medium_VLDL;OmegaL3_fatty_acids;Triglycerides_in_IDL;Cholesterol_esters_in_large_VLDL;Other_polyunsaturated_fatty_acids_than_18:2;Triglycerides_in_IDL;Total_lipids_in_medium_VLDL;Concentration_of_small_VLDL_particles;Phospholipids_in_large_VLDL;OmegaL3_fatty_acids;OmegaL3_fatty_acids;Triglycerides_in_medium_VLDL;Cholesterol_esters_in_large_VLDL;Phospholipids_in_large_VLDL;Cholesterol_esters_in_large_VLDL;Concentration_of_very_small_VLDL_particles;Triglycerides_in_IDL;Concentration_of_medium_VLDL_particles;Phospholipids_in_very_large_VLDL;OmegaL3_fatty_acids;Total_lipids_in_medium_VLDL;Concentration_of_medium_VLDL_particles;Total_cholesterol_in_small_VLDL;Total_lipids_in_very_large_VLDL;Total_lipids_in_small_VLDL;Total_cholesterol_in_medium_VLDL;Triglycerides_in_very_large_VLDL;Concentration_of_small_VLDL_particles;Total_lipids_in_small_VLDL;Total_lipids_in_very_small_VLDL;Free_cholesterol_in_large_VLDL;Total_lipids_in_small_VLDL;Total_lipids_in_very_small_VLDL;Total_lipids_in_medium_VLDL;Total_lipids_in_very_small_VLDL;Other_polyunsaturated_fatty_acids_than_18:2;Free_cholesterol_in_small_VLDL;Concentration_of_small_VLDL_particles;Triglycerides_in_small_VLDL;Concentration_of_medium_VLDL_particles;Concentration_of_IDL_particles;Phospholipids_in_large_VLDL;Triglycerides_in_large_VLDL;Phospholipids_in_large_VLDL;Total_cholesterol_in_small_VLDL;ApoB;Phospholipids_in_very_large_VLDL;Phospholipids_in_large_VLDL;Total_cholesterol_in_small_VLDL;Total_lipids_in_medium_VLDL;Cholesterol_esters_in_large_VLDL;Phospholipids_in_large_VLDL;Phospholipids_in_large_VLDL;Total_lipids_in_large_VLDL;Phospholipids_in_large_VLDL;Total_lipids_in_medium_VLDL;Free_cholesterol_in_medium_VLDL;OmegaL3_fatty_acids;Phospholipids_in_small_VLDL;Triglycerides_in_small_VLDL;Triglycerides_in_very_small_VLDL;Cholesterol_esters_in_medium_VLDL;Cholesterol_esters_in_large_VLDL;Triglycerides_in_IDL;Phospholipids_in_large_VLDL;Total_cholesterol_in_large_VLDL;Concentration_of_very_small_VLDL_particles;Concentration_of_medium_VLDL_particles;Free_cholesterol_in_medium_VLDL;Serum_total_triglycerides;Total_cholesterol_in_large_VLDL;Serum_total_triglycerides;Total_lipids_in_very_small_VLDL;Triglycerides_in_small_VLDL;Total_lipids_in_medium_VLDL;Total_lipids_in_large_VLDL;Cholesterol_esters_in_medium_VLDL;Serum_total_triglycerides;Free_cholesterol_in_small_VLDL;Total_lipids_in_large_VLDL;Free_cholesterol_in_medium_VLDL;OmegaL3_fatty_acids;Total_lipids_in_very_large_VLDL;Total_cholesterol_in_small_VLDL;Triglycerides_in_very_small_VLDL;OmegaL3_fatty_acids;Cholesterol_esters_in_large_VLDL;Total_cholesterol_in_small_VLDL;Phospholipids_in_medium_VLDL;Total_lipids_in_small_VLDL;Total_lipids_in_large_VLDL;Free_cholesterol_in_small_VLDL;Total_fatty_acids;Serum_total_triglycerides;Concentration_of_very_small_VLDL_particles;Cholesterol_esters_in_medium_VLDL;Cholesterol_esters_in_large_VLDL;Concentration_of_small_VLDL_particles;Other_polyunsaturated_fatty_acids_than_18:2;Serum_total_triglycerides;Total_lipids_in_very_large_VLDL;Concentration_of_medium_VLDL_particles;Concentration_of_very_small_VLDL_particles;Other_polyunsaturated_fatty_acids_than_18:2;Total_lipids_in_very_small_VLDL;Concentration_of_small_VLDL_particles;Concentration_of_small_VLDL_particles;Total_lipids_in_small_VLDL;Triglycerides_in_medium_VLDL;Phospholipids_in_small_VLDL;Phospholipids_in_large_VLDL;Other_polyunsaturated_fatty_acids_than_18:2;Phospholipids_in_small_VLDL;Total_lipids_in_very_small_VLDL;Phospholipids_in_medium_VLDL;Phospholipids_in_large_VLDL;Total_cholesterol_in_medium_VLDL;Cholesterol_esters_in_medium_VLDL;Concentration_of_very_small_VLDL_particles;Phospholipids_in_small_VLDL;Other_polyunsaturated_fatty_acids_than_18:2;Triglycerides_in_very_large_VLDL;Free_cholesterol_in_medium_VLDL;Free_cholest	19:19283268;19:19283268;19:19283268;19:19294392;19:19294392;19:19294392;19:19325963;19:19325963;19:19325963;19:19325963;19:19325963;19:19325963;19:19329924;19:19329924;19:19329924;19:19329924;19:19329924;19:19329924;19:19336608;19:19336608;19:19336608;19:19336608;19:19336608;19:19336608;19:19366632;19:19366632;19:19366632;19:19366632;19:19366632;19:19366632;19:19370340;19:19370340;19:19370340;19:19374061;19:19374061;19:19374061;19:19374061;19:19374061;19:19374061;19:19374068;19:19374068;19:19374068;19:19374068;19:19374068;19:19374068;19:19374546;19:19374546;19:19374546;19:19376225;19:19376225;19:19376225;19:19379549;19:19379549;19:19379549;19:19379549;19:19379549;19:19379549;19:19380996;19:19380996;19:19380996;19:19381715;19:19381715;19:19381715;19:19381715;19:19381715;19:19381715;19:19388500;19:19388500;19:19388500;19:19393106;19:19393106;19:19393106;19:19393677;19:19393677;19:19393677;19:19393714;19:19393714;19:19393714;19:19393890;19:19393890;19:19393890;19:19394368;19:19394368;19:19394368;19:19397789;19:19397789;19:19397789;19:19405480;19:19405480;19:19405480;19:19405480;19:19405480;19:19405480;19:19406869;19:19406869;19:19406869;19:19406869;19:19406869;19:19406869;19:19407171;19:19407171;19:19407171;19:19407718;19:19407718;19:19407718;19:19407718;19:19407718;19:19407718;19:19418866;19:19418866;19:19418866;19:19418916;19:19418916;19:19418916;19:19419071;19:19419071;19:19419071;19:19419810;19:19419810;19:19419810;19:19422152;19:19422152;19:19422152;19:19422187;19:19422187;19:19422187;19:19422187;19:19422187;19:19422187;19:19423083;19:19423083;19:19423083;19:19425025;19:19425025;19:19425025;19:19425141;19:19425141;19:19425141;19:19426181;19:19426181;19:19426181;19:19426181;19:19426181;19:19426181;19:19427623;19:19427623;19:19427623;19:19427623;19:19427623;19:19427623;19:19428805;19:19428805;19:19428805;19:19428805;19:19428805;19:19429220;19:19429220;19:19429220;19:19431420;19:19431420;19:19431420;19:19432290;19:19432290;19:19432290;19:19432959;19:19432959;19:19432959;19:19434042;19:19434042;19:19434042;19:19435680;19:19435680;19:19435680;19:19435680;19:19435680;19:19435680;19:19436229;19:19436229;19:19436229;19:19440064;19:19440064;19:19440064;19:19445856;19:19445856;19:19445856;19:19445856;19:19445856;19:19445856;19:19447352;19:19447352;19:19447352;19:19448301;19:19448301;19:19448301;19:19448301;19:19448301;19:19448301;19:19448808;19:19448808;19:19448808;19:19450254;19:19450254;19:19450254;19:19452249;19:19452249;19:19452249;19:19452249;19:19452249;19:19452249;19:19456917;19:19456917;19:19456917;19:19456917;19:19456917;19:19456917;19:19459215;19:19459215;19:19459215;19:19459215;19:19459215;19:19459215;19:19459554;19:19459554;19:19459554;19:19459800;19:19459800;19:19459800;19:19459800;19:19459800;19:19459800;19:19460541;19:19460541;19:19460541;19:19460541;19:19460541;19:19460541;19:19461416;19:19461416;19:19461416;19:19462606;19:19462606;19:19462606;19:19462606;19:19462606;19:19462606;19:19462702;19:19462702;19:19462702;19:19465529;19:19465529;19:19465529;19:19465529;19:19465529;19:19465529;19:19466269;19:19466269;19:19466269;19:19466269;19:19466269;19:19466269;19:19467545;19:19467545;19:19467545;19:19467545;19:19467545;19:19467545;19:19467996;19:19467996;19:19467996;19:19467996;19:19467996;19:19467996;19:19469296;19:19469296;19:19469296;19:19469296;19:19469296;19:19469296;19:19471241;19:19471241;19:19471241;19:19475469;19:19475469;19:19475469;19:19476520;19:19476520;19:19476520;19:19477877;19:19477877;19:19477877;19:19477877;19:19477877;19:19477877;19:19484008;19:19484008;19:19484008;19:19484008;19:19484008;19:19484008;19:19485105;19:19485105;19:19485105;19:19488718;19:19488718;19:19488718;19:19488718;19:19488718;19:19488718;19:19494483;19:19494483;19:19494483;19:19499598;19:19499598;19:19499598;19:19499598;19:19499598;19:19499598;19:19503573;19:19503573;19:19503573;19:19504167;19:19504167;19:19504167;19:19504167;19:19504167;19:19504167;19:19505087;19:19505087;19:19505087;19:19505087;19:19505087;19:19505087;19:19506092;19:19506092;19:19506092;19:19508013;19:19508013;19:19508013;19:19508013;19:19508013;19:19508013;19:19510831;19:19510831;19:19510831;19:19512657;19:19512657;19:19512657;19:19512657;19:19512657;19:19512657;19:19513568;19:19513568;19:19513568;19:19513570;19:19513570;19:19513570;19:19513572;19:19513572;19:19513572;19:19513580;19:19513580;19:19513580;19:19516431;19:19516431;19:19516431;19:19517169;19:19517169;19:19517169;19:19518889;19:19518889;19:19518889;19:19531175;19:19531175;19:19531175;19:19531307;19:19531307;19:19531307;19:19531910;19:19531910;19:19531910;19:19531910;19:19531910;19:19531910;19:19532682;19:19532682;19:19532682;19:19532682;19:19532682;19:19539891;19:19539891;19:19539891;19:19539891;19:19539891;19:19539891;19:19544644;19:19544644;19:19544644;19:19545099;19:19545099;19:19545099;19:19545099;19:19545099;19:19545099;19:19548239;19:19548239;19:19548239;19:19548643;19:19548643;19:19548643;19:19557353;19:19557353;19:19557353;19:19560756;19:19560756;19:19560756;19:19562349;19:19562349;19:19562349;19:19562349;19:19562349;19:19562349;19:19568244;19:19568244;19:19568244;19:19568244;19:19568244;19:19568244;19:19571100;19:19571100;19:19571100;19:19571100;19:19571100;19:19571100;19:19572220;19:19572220;19:19572220;19:19572220;19:19572220;19:19572220;19:19574277;19:19574277;19:19574277;19:19574277;19:19574277;19:19574277;19:19575945;19:19575945;19:19575945;19:19575945;19:19575945;19:19575945;19:19575965;19:19575965;19:19575965;19:19575965;19:19575965;19:19575965;19:19578743;19:19578743;19:19578743;19:19578743;19:19578743;19:19578743;19:19578890;19:19578890;19:19578890;19:19578890;19:19578890;19:19578890;19:19579241;19:19579241;19:19579241;19:19582651;19:19582651;19:19582651;19:19582651;19:19582651;19:19582651;19:19582992;19:19582992;19:19582992;19:19582992;19:19582992;19:19582992;19:19588546;19:19588546;19:19588546;19:19588546;19:19588546;19:19588546;19:19591066;19:19591066;19:19591066;19:19591066;19:19591066;19:19595014;19:19595014;19:19595014;19:19602821;19:19602821;19:19602821;19:19602821;19:19602821;19:19602821;19:19605963;19:19605963;19:19605963;19:19610596;19:19610596;19:19610596;19:19610596;19:19610596;19:19610596;19:19613622;19:19613622;19:19613622;19:19613622;19:19613622;19:19613622;19:19621004;19:19621004;19:19621004;19:19621197;19:19621197;19:19621197;19:19628037;19:19628037;19:19628037;19:19628037;19:19628037;19:19628037;19:19642795;19:19642795;19:19642795;19:19651577;19:19651577;19:19651577;19:19657500;19:19657500;19:19657500;19:19657500;19:19657500;19:19657500;19:19658472;19:19658472;19:19658472;19:19658472;19:19658472;19:19658472;19:19662220;19:19662220;19:19662220;19:19662220;19:19662220;19:19662220;19:19664077;19:19664077;19:19664077;19:19664077;19:19664077;19:19664077;19:19665581;19:19665581;19:19665581;19:19665581;19:19665581;19:19665581;19:19666574;19:19666574;19:19666574;19:19666574;19:19666574;19:19666574;19:19667254;19:19667254;19:19667254;19:19668338;19:19668338;19:19668338;19:19670610;19:19670610;19:19670610;19:19671266;19:19671266;19:19671266;19:19671266;19:19671266;19:19671266;19:19675696;19:19675696;19:19675696;19:19675696;19:19675696;19:19675696;19:19685470;19:19685470;19:19685470;19:19695228;19:19695228;19:19695228;19:19695228;19:19695228;19:19695228;19:19699398;19:19699398;19:19699398;19:19700552;19:19700552;19:19700552;19:19702384;19:19702384;19:19702384;19:19702384;19:19702384;19:19702384;19:19711139;19:19711139;19:19711139;19:19713069;19:19713069;19:19713069;19:19713069;19:19713069;19:19713069;19:19716558;19:19716558;19:19716558;19:19716558;19:19716558;19:19716558;19:19717056;19:19717056;19:19717056;19:19717056;19:19717056;19:19717056;19:19720399;19:19720399;19:19720399;19:19720788;19:19720788;19:19720788;19:19721722;19:19721722;19:19721722;19:19721722;19:19721722;19:19721722;19:19721976;19:19721976;19:19721976;19:19721976;19:19721976;19:19721976;19:19723215;19:19723215;19:19723215;19:19723215;19:19723215;19:19723215;19:19726022;19:19726022;19:19726022;19:19727152;19:19727152;19:19727152;19:19727152;19:19727152;19:19727152;19:19746151;19:19746151;19:19746151;19:19746151;19:19746151;19:19746151;19:19756073;19:19756073;19:19756073;19:19786099;19:19786099;19:19786099;19:19789528;19:19789528;19:19789528;19:19789528;19:19789528;19:19789528;19:19793545;19:19793545;19:19793545;	rs61061000;rs61061000;rs61061000;rs113954889;rs113954889;rs113954889;rs3761077;rs3761077;rs3761077;rs3761077;rs3761077;rs3761077;rs2228603;rs2228603;rs2228603;rs2228603;rs2228603;rs2228603;rs2238675;rs2238675;rs2238675;rs2238675;rs2238675;rs2238675;rs72999033;rs72999033;rs72999033;rs72999033;rs72999033;rs72999033;rs150641967;rs150641967;rs150641967;rs8105094;rs8105094;rs8105094;rs8105094;rs8105094;rs8105094;rs8105984;rs8105984;rs8105984;rs8105984;rs8105984;rs8105984;rs10684386;rs10684386;rs10684386;rs56831097;rs56831097;rs56831097;rs58542926;rs58542926;rs58542926;rs58542926;rs58542926;rs58542926;rs2074300;rs2074300;rs2074300;rs2074301;rs2074301;rs2074301;rs2074301;rs2074301;rs2074301;rs8107974;rs8107974;rs8107974;rs144703713;rs144703713;rs144703713;rs35431065;rs35431065;rs35431065;rs8100204;rs8100204;rs8100204;rs200210321;rs200210321;rs200210321;rs138295924;rs138295924;rs138295924;rs10418051;rs10418051;rs10418051;rs2023883;rs2023883;rs2023883;rs2023883;rs2023883;rs2023883;rs12979148;rs12979148;rs12979148;rs12979148;rs12979148;rs12979148;rs11666553;rs11666553;rs11666553;rs10401969;rs10401969;rs10401969;rs10401969;rs10401969;rs10401969;rs73001020;rs73001020;rs73001020;rs2240117;rs2240117;rs2240117;rs739846;rs739846;rs739846;rs12983137;rs12983137;rs12983137;rs11326181;rs11326181;rs11326181;rs1859287;rs1859287;rs1859287;rs1859287;rs1859287;rs1859287;rs3216939;rs3216939;rs3216939;rs57962361;rs57962361;rs57962361;rs12459676;rs12459676;rs12459676;rs11668104;rs11668104;rs11668104;rs11668104;rs11668104;rs11668104;rs8108647;rs8108647;rs8108647;rs8108647;rs8108647;rs8108647;rs7259434;rs7259434;rs7259434;rs7259434;rs7259434;rs12976025;rs12976025;rs12976025;rs577581323;rs577581323;rs577581323;rs140868651;rs140868651;rs140868651;rs10402661;rs10402661;rs10402661;rs397799193;rs397799193;rs397799193;rs4808194;rs4808194;rs4808194;rs4808194;rs4808194;rs4808194;rs111234557;rs111234557;rs111234557;rs11411903;rs11411903;rs11411903;rs11085259;rs11085259;rs11085259;rs11085259;rs11085259;rs11085259;rs73001045;rs73001045;rs73001045;rs757000;rs757000;rs757000;rs757000;rs757000;rs757000;rs757001;rs757001;rs757001;rs34366787;rs34366787;rs34366787;rs2301668;rs2301668;rs2301668;rs2301668;rs2301668;rs2301668;rs58489806;rs58489806;rs58489806;rs58489806;rs58489806;rs58489806;rs968525;rs968525;rs968525;rs968525;rs968525;rs968525;rs10421505;rs10421505;rs10421505;rs12982276;rs12982276;rs12982276;rs12982276;rs12982276;rs12982276;rs73001065;rs73001065;rs73001065;rs73001065;rs73001065;rs73001065;rs35857527;rs35857527;rs35857527;rs11085261;rs11085261;rs11085261;rs11085261;rs11085261;rs11085261;rs11672355;rs11672355;rs11672355;rs9304960;rs9304960;rs9304960;rs9304960;rs9304960;rs9304960;rs2301671;rs2301671;rs2301671;rs2301671;rs2301671;rs2301671;rs2285626;rs2285626;rs2285626;rs2285626;rs2285626;rs2285626;rs2285628;rs2285628;rs2285628;rs2285628;rs2285628;rs2285628;rs10403731;rs10403731;rs10403731;rs10403731;rs10403731;rs10403731;rs10419672;rs10419672;rs10419672;rs7258508;rs7258508;rs7258508;rs4808196;rs4808196;rs4808196;rs56255430;rs56255430;rs56255430;rs56255430;rs56255430;rs56255430;rs59148799;rs59148799;rs59148799;rs59148799;rs59148799;rs59148799;rs12052117;rs12052117;rs12052117;rs12973258;rs12973258;rs12973258;rs12973258;rs12973258;rs12973258;rs150268548;rs150268548;rs150268548;rs60321073;rs60321073;rs60321073;rs60321073;rs60321073;rs60321073;rs10408875;rs10408875;rs10408875;rs17288409;rs17288409;rs17288409;rs17288409;rs17288409;rs17288409;rs10415849;rs10415849;rs10415849;rs10415849;rs10415849;rs10415849;rs56241616;rs56241616;rs56241616;rs10424702;rs10424702;rs10424702;rs10424702;rs10424702;rs10424702;rs11367631;rs11367631;rs11367631;rs10408596;rs10408596;rs10408596;rs10408596;rs10408596;rs10408596;rs34324111;rs34324111;rs34324111;rs111901094;rs111901094;rs111901094;rs35629458;rs35629458;rs35629458;rs113460678;rs113460678;rs113460678;rs12983940;rs12983940;rs12983940;rs188552254;rs188552254;rs188552254;rs4808950;rs4808950;rs4808950;rs28478453;rs28478453;rs28478453;rs34881322;rs34881322;rs34881322;rs11668386;rs11668386;rs11668386;rs11668386;rs11668386;rs11668386;rs11669516;rs11669516;rs11669516;rs11669516;rs11669516;rs8182472;rs8182472;rs8182472;rs8182472;rs8182472;rs8182472;rs55823486;rs55823486;rs55823486;rs4808199;rs4808199;rs4808199;rs4808199;rs4808199;rs4808199;rs34647936;rs34647936;rs34647936;rs79954596;rs79954596;rs79954596;rs60003758;rs60003758;rs60003758;rs57938103;rs57938103;rs57938103;rs12972397;rs12972397;rs12972397;rs12972397;rs12972397;rs12972397;rs12977524;rs12977524;rs12977524;rs12977524;rs12977524;rs12977524;rs7250658;rs7250658;rs7250658;rs7250658;rs7250658;rs7250658;rs28720066;rs28720066;rs28720066;rs28720066;rs28720066;rs28720066;rs4808960;rs4808960;rs4808960;rs4808960;rs4808960;rs4808960;rs2163805;rs2163805;rs2163805;rs2163805;rs2163805;rs2163805;rs2163804;rs2163804;rs2163804;rs2163804;rs2163804;rs2163804;rs73002956;rs73002956;rs73002956;rs73002956;rs73002956;rs73002956;rs754255;rs754255;rs754255;rs754255;rs754255;rs754255;rs11404084;rs11404084;rs11404084;rs6511036;rs6511036;rs6511036;rs6511036;rs6511036;rs6511036;rs73002960;rs73002960;rs73002960;rs73002960;rs73002960;rs73002960;rs1465695;rs1465695;rs1465695;rs1465695;rs1465695;rs1465695;rs10401193;rs10401193;rs10401193;rs10401193;rs10401193;rs10404728;rs10404728;rs10404728;rs751858;rs751858;rs751858;rs751858;rs751858;rs751858;rs2099333;rs2099333;rs2099333;rs3794991;rs3794991;rs3794991;rs3794991;rs3794991;rs3794991;rs57009615;rs57009615;rs57009615;rs57009615;rs57009615;rs57009615;rs56273306;rs56273306;rs56273306;rs113365218;rs113365218;rs113365218;rs7252888;rs7252888;rs7252888;rs7252888;rs7252888;rs7252888;rs56397647;rs56397647;rs56397647;rs12981405;rs12981405;rs12981405;rs10402308;rs10402308;rs10402308;rs10402308;rs10402308;rs10402308;rs16996148;rs16996148;rs16996148;rs16996148;rs16996148;rs16996148;rs17216525;rs17216525;rs17216525;rs17216525;rs17216525;rs17216525;rs17216588;rs17216588;rs17216588;rs17216588;rs17216588;rs17216588;rs34755166;rs34755166;rs34755166;rs34755166;rs34755166;rs34755166;rs17216693;rs17216693;rs17216693;rs17216693;rs17216693;rs17216693;rs143988316;rs143988316;rs143988316;rs144213664;rs144213664;rs144213664;rs150824230;rs150824230;rs150824230;rs73004926;rs73004926;rs73004926;rs73004926;rs73004926;rs73004926;rs73004933;rs73004933;rs73004933;rs73004933;rs73004933;rs73004933;rs141756246;rs141756246;rs141756246;rs73004951;rs73004951;rs73004951;rs73004951;rs73004951;rs73004951;rs140229040;rs140229040;rs140229040;rs12608729;rs12608729;rs12608729;rs17217098;rs17217098;rs17217098;rs17217098;rs17217098;rs17217098;rs73004959;rs73004959;rs73004959;rs73004962;rs73004962;rs73004962;rs73004962;rs73004962;rs73004962;rs73004966;rs73004966;rs73004966;rs73004966;rs73004966;rs73004966;rs73004967;rs73004967;rs73004967;rs73004967;rs73004967;rs73004967;rs57504626;rs57504626;rs57504626;rs16996185;rs16996185;rs16996185;rs12610185;rs12610185;rs12610185;rs12610185;rs12610185;rs12610185;rs12610191;rs12610191;rs12610191;rs12610191;rs12610191;rs12610191;rs10500212;rs10500212;rs10500212;rs10500212;rs10500212;rs10500212;rs58847337;rs58847337;rs58847337;rs73004975;rs73004975;rs73004975;rs73004975;rs73004975;rs73004975;rs2304128;rs2304128;rs2304128;rs2304128;rs2304128;rs2304128;rs3841260;rs3841260;rs3841260;rs58434384;rs58434384;rs58434384;rs2304130;rs2304130;rs2304130;rs2304130;rs2304130;rs2304130;rs56408111;rs56408111;rs56408111;	cholesterol;LDL_C;triglyc;cholesterol;LDL_C;triglyc;cholesterol;LDL;LDL_C;TC;TG;triglyc;cholesterol;LDL;LDL_C;TC;TG;triglyc;cholesterol;LDL;LDL_C;TC;TG;triglyc;cholesterol;LDL;LDL_C;TC;TG;triglyc;cholesterol;LDL_C;triglyc;cholesterol;LDL;LDL_C;TC;TG;triglyc;cholesterol;LDL;LDL_C;TC;TG;triglyc;cholesterol;LDL_C;triglyc;cholesterol;LDL_C;triglyc;cholesterol;LDL;LDL_C;TC;TG;triglyc;cholesterol;LDL_C;triglyc;cholesterol;LDL;LDL_C;TC;TG;triglyc;cholesterol;LDL_C;triglyc;cholesterol;LDL_C;triglyc;cholesterol;LDL_C;triglyc;cholesterol;LDL_C;triglyc;cholesterol;LDL_C;triglyc;cholesterol;LDL_C;triglyc;cholesterol;LDL_C;triglyc;cholesterol;LDL;LDL_C;TC;TG;triglyc;cholesterol;LDL;LDL_C;TC;TG;triglyc;cholesterol;LDL_C;triglyc;cholesterol;LDL;LDL_C;TC;TG;triglyc;cholesterol;LDL_C;triglyc;cholesterol;LDL_C;triglyc;cholesterol;LDL_C;triglyc;cholesterol;LDL_C;triglyc;cholesterol;LDL_C;triglyc;cholesterol;LDL;LDL_C;TC;TG;triglyc;cholesterol;LDL_C;triglyc;cholesterol;LDL_C;triglyc;cholesterol;LDL_C;triglyc;cholesterol;LDL;LDL_C;TC;TG;triglyc;cholesterol;LDL;LDL_C;TC;TG;triglyc;cholesterol;LDL_C;TC;TG;triglyc;cholesterol;LDL_C;triglyc;cholesterol;LDL_C;triglyc;cholesterol;LDL_C;triglyc;cholesterol;LDL_C;triglyc;cholesterol;LDL_C;triglyc;cholesterol;LDL;LDL_C;TC;TG;triglyc;cholesterol;LDL_C;triglyc;cholesterol;LDL_C;triglyc;cholesterol;LDL;LDL_C;TC;TG;triglyc;cholesterol;LDL_C;triglyc;cholesterol;LDL;LDL_C;TC;TG;triglyc;cholesterol;LDL_C;triglyc;cholesterol;LDL_C;triglyc;cholesterol;LDL;LDL_C;TC;TG;triglyc;cholesterol;LDL;LDL_C;TC;TG;triglyc;cholesterol;LDL;LDL_C;TC;TG;triglyc;cholesterol;LDL_C;triglyc;cholesterol;LDL;LDL_C;TC;TG;triglyc;cholesterol;LDL;LDL_C;TC;TG;triglyc;cholesterol;LDL_C;triglyc;cholesterol;LDL;LDL_C;TC;TG;triglyc;cholesterol;LDL_C;triglyc;cholesterol;LDL;LDL_C;TC;TG;triglyc;cholesterol;LDL;LDL_C;TC;TG;triglyc;cholesterol;LDL;LDL_C;TC;TG;triglyc;cholesterol;LDL;LDL_C;TC;TG;triglyc;cholesterol;LDL;LDL_C;TC;TG;triglyc;cholesterol;LDL_C;triglyc;cholesterol;LDL_C;triglyc;cholesterol;LDL_C;triglyc;cholesterol;LDL;LDL_C;TC;TG;triglyc;cholesterol;LDL;LDL_C;TC;TG;triglyc;cholesterol;LDL_C;triglyc;cholesterol;LDL;LDL_C;TC;TG;triglyc;cholesterol;LDL_C;triglyc;cholesterol;LDL;LDL_C;TC;TG;triglyc;cholesterol;LDL_C;triglyc;cholesterol;LDL;LDL_C;TC;TG;triglyc;cholesterol;LDL;LDL_C;TC;TG;triglyc;cholesterol;LDL_C;triglyc;cholesterol;LDL;LDL_C;TC;TG;triglyc;cholesterol;LDL_C;triglyc;cholesterol;LDL;LDL_C;TC;TG;triglyc;cholesterol;LDL_C;triglyc;cholesterol;LDL_C;triglyc;cholesterol;LDL_C;triglyc;cholesterol;LDL_C;triglyc;cholesterol;LDL_C;triglyc;cholesterol;LDL_C;triglyc;cholesterol;LDL_C;triglyc;cholesterol;LDL_C;triglyc;cholesterol;LDL_C;triglyc;cholesterol;LDL;LDL_C;TC;TG;triglyc;cholesterol;LDL_C;TC;TG;triglyc;cholesterol;LDL;LDL_C;TC;TG;triglyc;cholesterol;LDL_C;triglyc;cholesterol;LDL;LDL_C;TC;TG;triglyc;cholesterol;LDL_C;triglyc;cholesterol;LDL_C;triglyc;cholesterol;LDL_C;triglyc;cholesterol;LDL_C;triglyc;cholesterol;LDL;LDL_C;TC;TG;triglyc;cholesterol;LDL;LDL_C;TC;TG;triglyc;cholesterol;LDL;LDL_C;TC;TG;triglyc;cholesterol;LDL;LDL_C;TC;TG;triglyc;cholesterol;LDL;LDL_C;TC;TG;triglyc;cholesterol;LDL;LDL_C;TC;TG;triglyc;cholesterol;LDL;LDL_C;TC;TG;triglyc;cholesterol;LDL;LDL_C;TC;TG;triglyc;cholesterol;LDL;LDL_C;TC;TG;triglyc;cholesterol;LDL_C;triglyc;cholesterol;LDL;LDL_C;TC;TG;triglyc;cholesterol;LDL;LDL_C;TC;TG;triglyc;cholesterol;LDL;LDL_C;TC;TG;triglyc;cholesterol;LDL_C;TC;TG;triglyc;cholesterol;LDL_C;triglyc;cholesterol;LDL;LDL_C;TC;TG;triglyc;cholesterol;LDL_C;triglyc;cholesterol;LDL;LDL_C;TC;TG;triglyc;cholesterol;LDL;LDL_C;TC;TG;triglyc;cholesterol;LDL_C;triglyc;cholesterol;LDL_C;triglyc;cholesterol;LDL;LDL_C;TC;TG;triglyc;cholesterol;LDL_C;triglyc;cholesterol;LDL_C;triglyc;cholesterol;LDL;LDL_C;TC;TG;triglyc;cholesterol;LDL;LDL_C;TC;TG;triglyc;cholesterol;LDL;LDL_C;TC;TG;triglyc;cholesterol;LDL;LDL_C;TC;TG;triglyc;cholesterol;LDL;LDL_C;TC;TG;triglyc;cholesterol;LDL;LDL_C;TC;TG;triglyc;cholesterol;LDL_C;triglyc;cholesterol;LDL_C;triglyc;cholesterol;LDL_C;triglyc;cholesterol;LDL;LDL_C;TC;TG;triglyc;cholesterol;LDL;LDL_C;TC;TG;triglyc;cholesterol;LDL_C;triglyc;cholesterol;LDL;LDL_C;TC;TG;triglyc;cholesterol;LDL_C;triglyc;cholesterol;LDL_C;triglyc;cholesterol;LDL;LDL_C;TC;TG;triglyc;cholesterol;LDL_C;triglyc;cholesterol;LDL;LDL_C;TC;TG;triglyc;cholesterol;LDL;LDL_C;TC;TG;triglyc;cholesterol;LDL;LDL_C;TC;TG;triglyc;cholesterol;LDL_C;triglyc;cholesterol;LDL_C;triglyc;cholesterol;LDL;LDL_C;TC;TG;triglyc;cholesterol;LDL;LDL_C;TC;TG;triglyc;cholesterol;LDL;LDL_C;TC;TG;triglyc;cholesterol;LDL_C;triglyc;cholesterol;LDL;LDL_C;TC;TG;triglyc;cholesterol;LDL;LDL_C;TC;TG;triglyc;cholesterol;LDL_C;triglyc;cholesterol;LDL_C;triglyc;cholesterol;LDL;LDL_C;TC;TG;triglyc;cholesterol;LDL_C;triglyc;	UKBB;UKBB;UKBB;UKBB;UKBB;UKBB;UKBB;Willer_et_al_2013;UKBB;Willer_et_al_2013;Willer_et_al_2013;UKBB;UKBB;Willer_et_al_2013;UKBB;Willer_et_al_2013;Willer_et_al_2013;UKBB;UKBB;Willer_et_al_2013;UKBB;Willer_et_al_2013;Willer_et_al_2013;UKBB;UKBB;Willer_et_al_2013;UKBB;Willer_et_al_2013;Willer_et_al_2013;UKBB;UKBB;UKBB;UKBB;UKBB;Willer_et_al_2013;UKBB;Willer_et_al_2013;Willer_et_al_2013;UKBB;UKBB;Willer_et_al_2013;UKBB;Willer_et_al_2013;Willer_et_al_2013;UKBB;UKBB;UKBB;UKBB;UKBB;UKBB;UKBB;UKBB;Willer_et_al_2013;UKBB;Willer_et_al_2013;Willer_et_al_2013;UKBB;UKBB;UKBB;UKBB;UKBB;Willer_et_al_2013;UKBB;Willer_et_al_2013;Willer_et_al_2013;UKBB;UKBB;UKBB;UKBB;UKBB;UKBB;UKBB;UKBB;UKBB;UKBB;UKBB;UKBB;UKBB;UKBB;UKBB;UKBB;UKBB;UKBB;UKBB;UKBB;UKBB;UKBB;UKBB;Willer_et_al_2013;UKBB;Willer_et_al_2013;Willer_et_al_2013;UKBB;UKBB;Willer_et_al_2013;UKBB;Willer_et_al_2013;Willer_et_al_2013;UKBB;UKBB;UKBB;UKBB;UKBB;Willer_et_al_2013;UKBB;Willer_et_al_2013;Willer_et_al_2013;UKBB;UKBB;UKBB;UKBB;UKBB;UKBB;UKBB;UKBB;UKBB;UKBB;UKBB;UKBB;UKBB;UKBB;UKBB;UKBB;UKBB;Willer_et_al_2013;UKBB;Willer_et_al_2013;Willer_et_al_2013;UKBB;UKBB;UKBB;UKBB;UKBB;UKBB;UKBB;UKBB;UKBB;UKBB;UKBB;Willer_et_al_2013;UKBB;Willer_et_al_2013;Willer_et_al_2013;UKBB;UKBB;Willer_et_al_2013;UKBB;Willer_et_al_2013;Willer_et_al_2013;UKBB;UKBB;UKBB;Willer_et_al_2013;Willer_et_al_2013;UKBB;UKBB;UKBB;UKBB;UKBB;UKBB;UKBB;UKBB;UKBB;UKBB;UKBB;UKBB;UKBB;UKBB;UKBB;UKBB;UKBB;Willer_et_al_2013;UKBB;Willer_et_al_2013;Willer_et_al_2013;UKBB;UKBB;UKBB;UKBB;UKBB;UKBB;UKBB;UKBB;Willer_et_al_2013;UKBB;Willer_et_al_2013;Willer_et_al_2013;UKBB;UKBB;UKBB;UKBB;UKBB;Willer_et_al_2013;UKBB;Willer_et_al_2013;Willer_et_al_2013;UKBB;UKBB;UKBB;UKBB;UKBB;UKBB;UKBB;UKBB;Willer_et_al_2013;UKBB;Willer_et_al_2013;Willer_et_al_2013;UKBB;UKBB;Willer_et_al_2013;UKBB;Willer_et_al_2013;Willer_et_al_2013;UKBB;UKBB;Willer_et_al_2013;UKBB;Willer_et_al_2013;Willer_et_al_2013;UKBB;UKBB;UKBB;UKBB;UKBB;Willer_et_al_2013;UKBB;Willer_et_al_2013;Willer_et_al_2013;UKBB;UKBB;Willer_et_al_2013;UKBB;Willer_et_al_2013;Willer_et_al_2013;UKBB;UKBB;UKBB;UKBB;UKBB;Willer_et_al_2013;UKBB;Willer_et_al_2013;Willer_et_al_2013;UKBB;UKBB;UKBB;UKBB;UKBB;Willer_et_al_2013;UKBB;Willer_et_al_2013;Willer_et_al_2013;UKBB;UKBB;Willer_et_al_2013;UKBB;Willer_et_al_2013;Willer_et_al_2013;UKBB;UKBB;Willer_et_al_2013;UKBB;Willer_et_al_2013;Willer_et_al_2013;UKBB;UKBB;Willer_et_al_2013;UKBB;Willer_et_al_2013;Willer_et_al_2013;UKBB;UKBB;Willer_et_al_2013;UKBB;Willer_et_al_2013;Willer_et_al_2013;UKBB;UKBB;UKBB;UKBB;UKBB;UKBB;UKBB;UKBB;UKBB;UKBB;UKBB;Willer_et_al_2013;UKBB;Willer_et_al_2013;Willer_et_al_2013;UKBB;UKBB;Willer_et_al_2013;UKBB;Willer_et_al_2013;Willer_et_al_2013;UKBB;UKBB;UKBB;UKBB;UKBB;Willer_et_al_2013;UKBB;Willer_et_al_2013;Willer_et_al_2013;UKBB;UKBB;UKBB;UKBB;UKBB;Willer_et_al_2013;UKBB;Willer_et_al_2013;Willer_et_al_2013;UKBB;UKBB;UKBB;UKBB;UKBB;Willer_et_al_2013;UKBB;Willer_et_al_2013;Willer_et_al_2013;UKBB;UKBB;Willer_et_al_2013;UKBB;Willer_et_al_2013;Willer_et_al_2013;UKBB;UKBB;UKBB;UKBB;UKBB;Willer_et_al_2013;UKBB;Willer_et_al_2013;Willer_et_al_2013;UKBB;UKBB;UKBB;UKBB;UKBB;Willer_et_al_2013;UKBB;Willer_et_al_2013;Willer_et_al_2013;UKBB;UKBB;UKBB;UKBB;UKBB;UKBB;UKBB;UKBB;UKBB;UKBB;UKBB;UKBB;UKBB;UKBB;UKBB;UKBB;UKBB;UKBB;UKBB;UKBB;UKBB;UKBB;UKBB;UKBB;UKBB;UKBB;UKBB;UKBB;UKBB;Willer_et_al_2013;UKBB;Willer_et_al_2013;Willer_et_al_2013;UKBB;UKBB;UKBB;Willer_et_al_2013;Willer_et_al_2013;UKBB;UKBB;Willer_et_al_2013;UKBB;Willer_et_al_2013;Willer_et_al_2013;UKBB;UKBB;UKBB;UKBB;UKBB;Willer_et_al_2013;UKBB;Willer_et_al_2013;Willer_et_al_2013;UKBB;UKBB;UKBB;UKBB;UKBB;UKBB;UKBB;UKBB;UKBB;UKBB;UKBB;UKBB;UKBB;UKBB;Willer_et_al_2013;UKBB;Willer_et_al_2013;Willer_et_al_2013;UKBB;UKBB;Willer_et_al_2013;UKBB;Willer_et_al_2013;Willer_et_al_2013;UKBB;UKBB;Willer_et_al_2013;UKBB;Willer_et_al_2013;Willer_et_al_2013;UKBB;UKBB;Willer_et_al_2013;UKBB;Willer_et_al_2013;Willer_et_al_2013;UKBB;UKBB;Willer_et_al_2013;UKBB;Willer_et_al_2013;Willer_et_al_2013;UKBB;UKBB;Willer_et_al_2013;UKBB;Willer_et_al_2013;Willer_et_al_2013;UKBB;UKBB;Willer_et_al_2013;UKBB;Willer_et_al_2013;Willer_et_al_2013;UKBB;UKBB;Willer_et_al_2013;UKBB;Willer_et_al_2013;Willer_et_al_2013;UKBB;UKBB;Willer_et_al_2013;UKBB;Willer_et_al_2013;Willer_et_al_2013;UKBB;UKBB;UKBB;UKBB;UKBB;Willer_et_al_2013;UKBB;Willer_et_al_2013;Willer_et_al_2013;UKBB;UKBB;Willer_et_al_2013;UKBB;Willer_et_al_2013;Willer_et_al_2013;UKBB;UKBB;Willer_et_al_2013;UKBB;Willer_et_al_2013;Willer_et_al_2013;UKBB;UKBB;UKBB;Willer_et_al_2013;Willer_et_al_2013;UKBB;UKBB;UKBB;UKBB;UKBB;Willer_et_al_2013;UKBB;Willer_et_al_2013;Willer_et_al_2013;UKBB;UKBB;UKBB;UKBB;UKBB;Willer_et_al_2013;UKBB;Willer_et_al_2013;Willer_et_al_2013;UKBB;UKBB;Willer_et_al_2013;UKBB;Willer_et_al_2013;Willer_et_al_2013;UKBB;UKBB;UKBB;UKBB;UKBB;UKBB;UKBB;UKBB;Willer_et_al_2013;UKBB;Willer_et_al_2013;Willer_et_al_2013;UKBB;UKBB;UKBB;UKBB;UKBB;UKBB;UKBB;UKBB;Willer_et_al_2013;UKBB;Willer_et_al_2013;Willer_et_al_2013;UKBB;UKBB;Willer_et_al_2013;UKBB;Willer_et_al_2013;Willer_et_al_2013;UKBB;UKBB;Willer_et_al_2013;UKBB;Willer_et_al_2013;Willer_et_al_2013;UKBB;UKBB;Willer_et_al_2013;UKBB;Willer_et_al_2013;Willer_et_al_2013;UKBB;UKBB;Willer_et_al_2013;UKBB;Willer_et_al_2013;Willer_et_al_2013;UKBB;UKBB;Willer_et_al_2013;UKBB;Willer_et_al_2013;Willer_et_al_2013;UKBB;UKBB;UKBB;UKBB;UKBB;UKBB;UKBB;UKBB;UKBB;UKBB;UKBB;Willer_et_al_2013;UKBB;Willer_et_al_2013;Willer_et_al_2013;UKBB;UKBB;Willer_et_al_2013;UKBB;Willer_et_al_2013;Willer_et_al_2013;UKBB;UKBB;UKBB;UKBB;UKBB;Willer_et_al_2013;UKBB;Willer_et_al_2013;Willer_et_al_2013;UKBB;UKBB;UKBB;UKBB;UKBB;UKBB;UKBB;UKBB;Willer_et_al_2013;UKBB;Willer_et_al_2013;Willer_et_al_2013;UKBB;UKBB;UKBB;UKBB;UKBB;Willer_et_al_2013;UKBB;Willer_et_al_2013;Willer_et_al_2013;UKBB;UKBB;Willer_et_al_2013;UKBB;Willer_et_al_2013;Willer_et_al_2013;UKBB;UKBB;Willer_et_al_2013;UKBB;Willer_et_al_2013;Willer_et_al_2013;UKBB;UKBB;UKBB;UKBB;UKBB;UKBB;UKBB;UKBB;Willer_et_al_2013;UKBB;Willer_et_al_2013;Willer_et_al_2013;UKBB;UKBB;Willer_et_al_2013;UKBB;Willer_et_al_2013;Willer_et_al_2013;UKBB;UKBB;Willer_et_al_2013;UKBB;Willer_et_al_2013;Willer_et_al_2013;UKBB;UKBB;UKBB;UKBB;UKBB;Willer_et_al_2013;UKBB;Willer_et_al_2013;Willer_et_al_2013;UKBB;UKBB;Willer_et_al_2013;UKBB;Willer_et_al_2013;Willer_et_al_2013;UKBB;UKBB;UKBB;UKBB;UKBB;UKBB;UKBB;UKBB;Willer_et_al_2013;UKBB;Willer_et_al_2013;Willer_et_al_2013;UKBB;UKBB;UKBB;UKBB;	19:19789528;19:19727152;19:19388500;19:19494483;19:19662220;19:19756073;19:19675696;19:19366632;19:19329924;19:19746151	rs2304130;rs73004975;rs8107974;rs150268548;rs17216525;rs3841260;rs73004933;rs72999033;rs2228603;rs2304128	19494483;19727152;19366632;19268740;19321482;19283559;19575263;19380513;19379549;19388500;19380513;19329924;19388500;19379549;19378416;19380513;19675696;19789528;19380513;19756073;19329924;19329924;19379549;19388500;19675696;19675696;19329924;19380513;19388500;19789528;19675696;19379549;19756073;19388500;19380513;19379549;19789528;19380513;19789528;19329924;19756073;19380513;19789528;19379549;19378416;19388500;19329924;19378416;19675696;19329924;19378416;19267910;19380513;19379549;19756073;19130096;19746151;19388500;19379549;19379549;19329924;19378416;19746151;19388500;19380513;19329924;19746151;19388500;19789528;19675696;19267910;19388500;19675696;19388500;19130096;19329924;19379549;19756073;19329924;19267910;19756073;19380513;19379549;19675696;19379549;19379549;19662220;19379549;19662220;19379549;19789528;19662220;19789528;19662220;19789528;19155672;19789528;19155672;19155672;19155672;19063559;19063559;19063559;19805254;19805254;19855549;19805254;19805254;19855549;19379549;19662220;19063559;19855549;19361152;19379549;19662220;19379549;19361152;19662220;19855549;19301186;19789528;19301186;	-;-;-;rs58542926;rs140868651;rs138295924;rs199768142;rs187429064;rs58542926;rs8107974;rs187429064;rs2228603;rs8107974;rs58542926;rs117877390;rs187429064;rs73004933;rs2304130;rs187429064;rs3841260;rs2228603;rs2228603;rs58542926;rs8107974;rs73004933;rs73004933;rs2228603;rs187429064;rs8107974;rs2304130;rs73004933;rs58542926;rs3841260;rs8107974;rs187429064;rs58542926;rs2304130;rs187429064;rs2304130;rs2228603;rs3841260;rs187429064;rs2304130;rs58542926;rs117877390;rs8107974;rs2228603;rs117877390;rs73004933;rs2228603;rs117877390;rs12162274;rs187429064;rs58542926;rs3841260;rs145717049;rs2304128;rs8107974;rs58542926;rs58542926;rs2228603;rs117877390;rs2304128;rs8107974;rs187429064;rs2228603;rs2304128;rs8107974;rs2304130;rs73004933;rs12162274;rs8107974;rs73004933;rs8107974;rs145717049;rs2228603;rs58542926;rs3841260;rs2228603;rs12162274;rs3841260;rs187429064;rs58542926;rs73004933;rs58542926;rs58542926;rs17216525;rs58542926;rs17216525;rs58542926;rs2304130;rs17216525;rs2304130;rs17216525;rs2304130;rs73008942;rs2304130;rs73008942;rs73008942;rs73008942;rs73004826;rs73004826;rs73004826;rs76530229;rs76530229;rs117414940;rs76530229;rs76530229;rs117414940;rs58542926;rs17216525;rs73004826;rs117414940;rs55989964;rs58542926;rs17216525;rs58542926;rs55989964;rs17216525;rs117414940;rs3761081;rs2304130;rs3761081;	apolipoprotein_B_measurement;apolipoprotein_B_measurement;apolipoprotein_B_measurement;Triglyceride_levels;Triglycerides;LDL_cholesterol;Total_cholesterol_levels;Total_cholesterol;Total_cholesterol;Total_cholesterol;Total_TG;Total_cholesterol;ApoB;ApoB;Total_cholesterol;ApoB;Total_cholesterol;Total_cholesterol;FAw3;Total_cholesterol;ApoB;FAw3;FAw3;FAw3;ApoB;FAw3;DHA;VLDL-C;DHA;ApoB;DHA;DHA;ApoB;LDL-C;Remnant-C;LDL-C;FAw3;DHA;XXL-VLDL-P;LDL-C;FAw3;PUFA;LDL-C;XXL-VLDL-P;Total_TG;XXL-VLDL-P;XXL-VLDL-P;ApoB;LDL-C;Total_TG;XXL-VLDL-P;DHA;XXL-VLDL-P;Total_TG;LDL-C;Total_TG;Total_cholesterol;PUFA;PUFA;MUFA;MUFA;FAw3;FAw3;MUFA;LDL-C;VLDL-C;ApoB;Total_TG;PUFA;XXL-VLDL-P;FAw3;VLDL-C;PUFA;Remnant-C;Total_cholesterol;Remnant-C;VLDL-C;XXL-VLDL-P;PUFA;Total_cholesterol;PUFA;MUFA;Remnant-C;MUFA;Cholesterol;LDL_cholesterol;Cholesterol;Apolipoprotein_B;LDL_cholesterol;Triglycerides;Cholesterol;Apolipoprotein_B;LDL_cholesterol;Triglycerides;Apolipoprotein_B;Cholesterol;Triglycerides;LDL_cholesterol;Apolipoprotein_B;Triglycerides;Cholesterol;LDL_cholesterol;Apolipoprotein_B;Cholesterol;LDL_cholesterol;Cholesterol;Apolipoprotein_B;Triglycerides;LDL_cholesterol;Albumin;Albumin;Triglycerides;Apolipoprotein_B;Apolipoprotein_B;Creatinine;Creatinine;eGFR;LDL_cholesterol;eGFR;Triglycerides;Triglycerides;Albumin;LDL_cholesterol;	Davis_et_al.;Davis_et_al.;Davis_et_al.;Kanai_et_al.;Klarin_et_al.;Klarin_et_al.;Klarin_et_al.;Locke_et_al.;Locke_et_al.;Locke_et_al.;Locke_et_al.;Locke_et_al.;Locke_et_al.;Locke_et_al.;Locke_et_al.;Locke_et_al.;Locke_et_al.;Locke_et_al.;Locke_et_al.;Locke_et_al.;Locke_et_al.;Locke_et_al.;Locke_et_al.;Locke_et_al.;Locke_et_al.;Locke_et_al.;Locke_et_al.;Locke_et_al.;Locke_et_al.;Locke_et_al.;Locke_et_al.;Locke_et_al.;Locke_et_al.;Locke_et_al.;Locke_et_al.;Locke_et_al.;Locke_et_al.;Locke_et_al.;Locke_et_al.;Locke_et_al.;Locke_et_al.;Locke_et_al.;Locke_et_al.;Locke_et_al.;Locke_et_al.;Locke_et_al.;Locke_et_al.;Locke_et_al.;Locke_et_al.;Locke_et_al.;Locke_et_al.;Locke_et_al.;Locke_et_al.;Locke_et_al.;Locke_et_al.;Locke_et_al.;Locke_et_al.;Locke_et_al.;Locke_et_al.;Locke_et_al.;Locke_et_al.;Locke_et_al.;Locke_et_al.;Locke_et_al.;Locke_et_al.;Locke_et_al.;Locke_et_al.;Locke_et_al.;Locke_et_al.;Locke_et_al.;Locke_et_al.;Locke_et_al.;Locke_et_al.;Locke_et_al.;Locke_et_al.;Locke_et_al.;Locke_et_al.;Locke_et_al.;Locke_et_al.;Locke_et_al.;Locke_et_al.;Locke_et_al.;Locke_et_al.;Locke_et_al.;Sinnott-Armstrong_et_al.;Sinnott-Armstrong_et_al.;Sinnott-Armstrong_et_al.;Sinnott-Armstrong_et_al.;Sinnott-Armstrong_et_al.;Sinnott-Armstrong_et_al.;Sinnott-Armstrong_et_al.;Sinnott-Armstrong_et_al.;Sinnott-Armstrong_et_al.;Sinnott-Armstrong_et_al.;Sinnott-Armstrong_et_al.;Sinnott-Armstrong_et_al.;Sinnott-Armstrong_et_al.;Sinnott-Armstrong_et_al.;Sinnott-Armstrong_et_al.;Sinnott-Armstrong_et_al.;Sinnott-Armstrong_et_al.;Sinnott-Armstrong_et_al.;Sinnott-Armstrong_et_al.;Sinnott-Armstrong_et_al.;Sinnott-Armstrong_et_al.;Sinnott-Armstrong_et_al.;Sinnott-Armstrong_et_al.;Sinnott-Armstrong_et_al.;Sinnott-Armstrong_et_al.;Sinnott-Armstrong_et_al.;Sinnott-Armstrong_et_al.;Sinnott-Armstrong_et_al.;Sinnott-Armstrong_et_al.;Sinnott-Armstrong_et_al.;Sinnott-Armstrong_et_al.;Sinnott-Armstrong_et_al.;Sinnott-Armstrong_et_al.;Sinnott-Armstrong_et_al.;Sinnott-Armstrong_et_al.;Sinnott-Armstrong_et_al.;Sinnott-Armstrong_et_al.;Sinnott-Armstrong_et_al.;Sinnott-Armstrong_et_al.;
19_6	19	17710922	21826928	XL-VLDL-C	19379549	19:19379549:C:T	rs58542926	t	c	0.0716	-0.126033	0.0078606	7.459e-58	57.13	31	0.6565	No	TM6SF2	TM6SF2	Biology	141	ApoB;ApoBbyApoA1;CLA;DAG;DHA;DHAbyFA;EstC;FAw3;FAw3byFA;FAw6;FAw6byFA;FreeC;GlycA;HDL-TG;IDL-C;IDL-CE;IDL-CE_percent;IDL-FC;IDL-L;IDL-P;IDL-PL;IDL-PL_percent;IDL-TG;LA;LAbyFA;LDL-C;LDL-TG;L-HDL-C;L-HDL-CE;L-HDL-CE_percent;L-HDL-C_percent;L-HDL-FC;L-HDL-FC_percent;L-HDL-PL_percent;L-HDL-TG_percent;L-LDL-C;L-LDL-CE;L-LDL-CE_percent;L-LDL-C_percent;L-LDL-FC;L-LDL-FC_percent;L-LDL-L;L-LDL-P;L-LDL-PL;L-LDL-PL_percent;L-LDL-TG;L-VLDL-C;L-VLDL-CE;L-VLDL-FC;L-VLDL-L;L-VLDL-P;L-VLDL-PL;L-VLDL-TG;M-HDL-CE_percent;M-HDL-C_percent;M-HDL-TG;M-HDL-TG_percent;M-LDL-C;M-LDL-CE;M-LDL-CE_percent;M-LDL-FC;M-LDL-FC_percent;M-LDL-L;M-LDL-P;M-LDL-PL;M-LDL-PL_percent;M-LDL-TG;MUFA;MUFAbyFA;M-VLDL-C;M-VLDL-CE;M-VLDL-FC;M-VLDL-FC_percent;M-VLDL-L;M-VLDL-P;M-VLDL-PL;M-VLDL-PL_percent;M-VLDL-TG;PC;PUFA;Remnant-C;Serum-C;Serum-TG;SFA;SFAbyFA;S-HDL-FC_percent;S-HDL-TG;S-HDL-TG_percent;S-LDL-C;S-LDL-CE;S-LDL-CE_percent;S-LDL-FC;S-LDL-FC_percent;S-LDL-L;S-LDL-P;S-LDL-PL;S-LDL-PL_percent;S-LDL-TG;S-LDL-TG_percent;SM;S-VLDL-C;S-VLDL-CE;S-VLDL-FC;S-VLDL-L;S-VLDL-P;S-VLDL-PL;S-VLDL-PL_percent;S-VLDL-TG;TGbyPG;TotCho;TotFA;TotPG;VLDL-C;VLDL-D;VLDL-TG;XL-HDL-TG;XL-HDL-TG_percent;XL-VLDL-C;XL-VLDL-CE;XL-VLDL-FC;XL-VLDL-L;XL-VLDL-P;XL-VLDL-PL;XL-VLDL-TG;XS-VLDL-C;XS-VLDL-CE;XS-VLDL-FC;XS-VLDL-FC_percent;XS-VLDL-L;XS-VLDL-P;XS-VLDL-PL;XS-VLDL-TG;XXL-VLDL-C;XXL-VLDL-CE;XXL-VLDL-FC;XXL-VLDL-L;XXL-VLDL-P;XXL-VLDL-PL;XXL-VLDL-PL_percent;XXL-VLDL-TG;XXL-VLDL-TG_percent;	4	region_19_6_locus_1	missense_variant	NA	NA	NA	K11_LIVER (p=1.71542e-09); NAFLD (p=6.80299e-12); RX_STATIN (p=1.07127e-18);	Plateletcrit (Astle W 2016); Type II diabetes (DIAGRAM 2015); Low density lipoprotein (GLGC 2013); Total cholesterol (GLGC 2013); Triglycerides (GLGC 2013); Vitamin E alpha tocopherol (Wood 2013); Cholesterol total (Surakka I 2015); Triglycerides (Surakka I 2015); Height (Neale B 2017); Leg fat-free mass left (Neale B 2017); Leg fat-free mass right (Neale B 2017); Leg predicted mass left (Neale B 2017); Leg predicted mass right (Neale B 2017); Medication for cholesterol, blood pressure or diabetes: cholesterol lowering medication (Neale B 2017); Self-reported high cholesterol (Neale B 2017); Treatment with atorvastatin (Neale B 2017); Treatment with simvastatin (Neale B 2017);	22:6 docosahexaenoic acid (DHA) (Kettunen J 2016); ApoB (Kettunen J 2016); Cholesterol esters in large VLDL (Kettunen J 2016); Cholesterol esters in medium VLDL (Kettunen J 2016); Concentration of IDL particles (Kettunen J 2016); Concentration of large VLDL particles (Kettunen J 2016); Concentration of medium VLDL particles (Kettunen J 2016); Concentration of small LDL particles (Kettunen J 2016); Concentration of small VLDL particles (Kettunen J 2016); Concentration of very large VLDL particles (Kettunen J 2016); Concentration of very small VLDL particles (Kettunen J 2016); Esterified cholesterol (Kettunen J 2016); Free cholesterol in large VLDL (Kettunen J 2016); Free cholesterol in medium VLDL (Kettunen J 2016); Free cholesterol in small VLDL (Kettunen J 2016); MonoLunsaturated fatty acids (Kettunen J 2016); OmegaL3 fatty acids (Kettunen J 2016); OmegaL7 and L9 and saturated fatty acids (Kettunen J 2016); Other polyunsaturated fatty acids than 18:2 (Kettunen J 2016); Phospholipids in large VLDL (Kettunen J 2016); Phospholipids in medium VLDL (Kettunen J 2016); Phospholipids in small VLDL (Kettunen J 2016); Phospholipids in very large VLDL (Kettunen J 2016); Phospholipids in very small VLDL (Kettunen J 2016); Serum total cholesterol (Kettunen J 2016); Serum total triglycerides (Kettunen J 2016); Total cholesterol in large VLDL (Kettunen J 2016); Total cholesterol in medium VLDL (Kettunen J 2016); Total cholesterol in small VLDL (Kettunen J 2016); Total fatty acids (Kettunen J 2016); Total lipids in IDL (Kettunen J 2016); Total lipids in large VLDL (Kettunen J 2016); Total lipids in medium VLDL (Kettunen J 2016); Total lipids in small VLDL (Kettunen J 2016); Total lipids in very large VLDL (Kettunen J 2016); Total lipids in very small VLDL (Kettunen J 2016); Triglycerides in IDL (Kettunen J 2016); Triglycerides in chylomicrons and extremely large VLDL (Kettunen J 2016); Triglycerides in large VLDL (Kettunen J 2016); Triglycerides in medium VLDL (Kettunen J 2016); Triglycerides in small VLDL (Kettunen J 2016); Triglycerides in very large VLDL (Kettunen J 2016); Triglycerides in very small VLDL (Kettunen J 2016); MobCH (Tukiainen T 2012);	rs187429064;rs8100204;rs73004959;rs58847337;rs16996185;rs58847337;rs2228603;rs16996148;rs73001065;rs17216525;rs58542926;rs8100204;rs8100204;rs73001065;rs58847337;rs72999033;rs10500212;rs2228603;rs3794991;rs58542926;rs55823486;rs149373129;rs739846;rs739846;rs16996148;rs17216588;rs190121281;rs73004966;rs58847337;rs73004975;rs8107974;rs2238675;rs73004975;rs739846;rs10500212;rs2228603;rs72999033;rs58542926;rs58847337;rs3794991;rs73004967;rs3794991;rs73001065;rs3794991;rs10500212;rs58542926;rs12610185;rs73004975;rs73004959;rs739846;rs2228603;rs73004933;rs72999033;rs56255430;rs16996148;rs10500212;rs150824230;rs73004926;rs17217098;rs190121281;rs58847337;rs73004933;rs138295924;rs150824230;rs73004975;rs187429064;rs150824230;rs17216525;rs73004926;rs73004933;rs73004966;rs58847337;rs73004926;rs73004962;rs10500212;rs16996185;rs12610191;rs72999033;rs10401969;rs72999033;rs150268548;rs73004959;rs16996185;rs10500212;rs149297353;rs10500212;rs143988316;rs150824230;rs73004926;rs150268548;rs73004951;rs73004962;rs145717049;rs73004933;rs188247550;rs73001045;rs17216588;rs57504626;rs10500212;rs73004951;rs187429064;rs73004962;rs57504626;rs73001045;rs73002956;rs73001065;rs73004967;rs12610191;rs3794991;rs17216588;rs57504626;rs57504626;rs73001065;rs72999033;rs73001045;rs16996185;rs149373129;rs150824230;rs73004926;rs149297353;rs12608729;rs57504626;rs150617279;rs72999033;rs10500212;rs58847337;rs73004933;rs57504626;rs10500212;rs188247550;rs2304128;rs73004962;rs73004966;rs16996185;rs16996185;rs2304128;rs73001065;rs16996148;rs17216588;rs138295924;rs57504626;rs10401969;rs73004962;rs73004975;rs16996185;rs2304128;rs138295924;rs73004962;rs58542926;rs17217098;rs12610191;rs73001020;rs57009615;rs17217098;rs189741280;rs73004951;rs73004962;rs150824230;rs12610191;rs12608729;rs17216525;rs28720066;rs73004926;rs73004933;rs2304128;rs17216588;rs73004951;rs73004966;rs73004951;rs55823486;rs10500212;rs17216588;rs58847337;rs17216525;rs3794991;rs12610191;rs72999033;rs2228603;rs73004966;rs73001065;rs3794991;rs190121281;rs188247550;rs57504626;rs16996148;rs12610191;rs17216588;rs73004975;rs2228603;rs73002956;rs57504626;rs8100204;rs12610191;rs8100204;rs72999033;rs150824230;rs73004926;rs12608729;rs57504626;rs17217098;rs12610191;rs150824230;rs12610191;rs12610185;rs73004926;rs8100204;rs17217098;rs12610185;rs143988316;rs190121281;rs8107974;rs57504626;rs12610191;rs16996185;rs73004933;rs739846;rs138295924;rs739846;rs10401969;rs55823486;rs149373129;rs58847337;rs150268548;rs16996148;rs12610185;rs56255430;rs10401969;rs17216588;rs73004967;rs12608729;rs16996185;rs138295924;rs73004933;rs17217098;rs11672355;rs150268548;rs12610185;rs150824230;rs73004926;rs16996185;rs73002956;rs12610185;rs17217098;rs73004966;rs73002956;rs73004933;rs16996185;rs3761077;rs55823486;rs73004966;rs10500212;rs58847337;rs56255430;rs17217098;rs187429064;rs12610185;rs16996148;rs2304128;rs12610185;rs17216588;rs8100204;rs17216588;rs12608729;rs190121281;rs73004966;rs143988316;rs11668104;rs73004959;rs12610191;rs16996185;rs10415849;rs73001065;rs2304128;rs10401969;rs56241616;rs150824230;rs73004926;rs73004967;rs189741280;rs12608729;rs73004933;rs73004962;rs10408596;rs17217098;rs55823486;rs8100204;rs8107974;rs150268548;rs73004951;rs182611493;rs17216588;rs3794991;rs182611493;rs58542926;rs189741280;rs150617279;rs12610185;rs12610191;rs56255430;rs150824230;rs73004926;rs150617279;rs57504626;rs73002956;rs3794991;rs143988316;rs10401969;rs8100204;rs73004933;rs16996148;rs12610185;rs73004975;rs17217098;rs16996148;rs739846;rs12610185;rs188247550;rs73004967;rs739846;rs16996148;rs150268548;rs16996148;rs3761077;rs8107974;rs73004966;rs73001065;rs143988316;rs187429064;rs10500212;rs73002956;rs2228603;rs17217098;rs56255430;rs58847337;rs73004975;rs73004962;rs12610185;rs8100204;rs73004959;rs16996185;rs12608729;rs10500212;rs73004959;rs73004951;rs188247550;rs182611493;rs72999033;rs2238675;rs10401969;rs73004959;rs58542926;rs190121281;rs3761077;rs17216588;rs8107974;rs17216525;rs17216525;rs73004962;rs12610191;rs143988316;rs17216525;rs17216588;rs58847337;rs17217098;rs73004967;rs73004951;rs57504626;rs8107974;rs73002956;rs739846;rs55823486;rs73004951;rs73004966;rs16996185;rs8100204;rs150617279;rs73004975;rs73004962;rs73004967;rs16996185;rs2228603;rs10401969;rs16996148;rs73004975;rs73004975;rs149297353;rs56255430;rs739846;rs56255430;rs17216525;rs10401969;rs150617279;rs2238675;rs12610185;rs58542926;rs58847337;rs73002956;rs17217098;rs56255430;rs12608729;rs138295924;rs3794991;rs72999033;rs73001065;rs73004967;rs57504626;rs12608729;rs73004966;rs143988316;rs17216588;rs2238675;rs56255430;rs12610185;rs58847337;rs73004962;rs72999033;rs8100204;rs73001020;rs739846;rs10500212;rs56397647;rs10500212;rs58847337;rs3761077;rs150617279;rs73002956;rs150824230;rs73004951;rs72999033;rs73004926;rs12608729;rs150268548;rs150617279;rs73001065;rs73004962;rs73004962;rs56255430;rs3761077;rs17216588;rs73004962;rs138295924;rs73004966;rs8107974;rs73002956;rs73001065;rs12610191;rs73004959;rs73004959;rs17217098;rs3761077;rs73004966;rs8107974;rs190121281;rs150268548;rs58542926;rs143988316;rs57504626;rs73002956;rs73004966;rs73004959;rs73004962;rs12610191;rs17216525;rs73004933;rs10500212;rs72999033;rs150617279;rs73002956;rs73002956;rs150268548;rs2228603;rs58489806;rs56255430;rs138295924;rs150824230;rs16996185;rs73004967;rs17217098;rs12610191;rs2228603;rs17216525;rs739846;rs150617279;rs72999033;rs8107974;rs12610185;rs138295924;rs10401969;rs143988316;rs58847337;rs73004933;rs57504626;rs73004975;rs72999033;rs57504626;rs16996185;rs73004959;rs16996185;rs12610191;rs73004926;rs73004962;rs138295924;rs17217098;rs17216525;rs12610185;rs10500212;rs2228603;rs17216525;rs73004962;rs17216525;rs73004966;rs12610191;rs56255430;rs16996185;rs10500212;rs149373129;rs182611493;rs55823486;rs73004959;rs2304128;rs12610185;rs150268548;rs58542926;rs73004966;rs17216525;rs17217098;rs73004966;rs73002956;rs17217098;rs10401969;rs190121281;rs3794991;rs72999033;rs73004951;rs17217098;rs73004959;rs58542926;rs8100204;rs55823486;rs2228603;rs73002956;rs57504626;rs10401969;rs56255430;rs12610185;rs16996148;rs143988316;rs73004975;rs10401969;rs143988316;rs73004966;rs150268548;rs73004962;rs17216588;rs150268548;rs10401969;rs58542926;rs73001065;rs3761077;rs73004975;rs143988316;rs57504626;rs8107974;rs8107974;rs55823486;rs143988316;rs73004975;rs12608729;rs12610191;rs73004962;rs143988316;rs143988316;rs739846;rs16996185;rs150617279;rs12610185;rs150268548;rs12608729;rs58542926;rs3794991;rs73004975;rs73004951;rs8107974;rs16996148;rs73002956;rs3794991;rs3794991;rs58542926;rs17216525;rs10500212;rs73004975;rs55823486;rs149297353;rs150824230;rs12610191;rs73004926;rs58847337;rs73004933;rs16996148;rs8107974;rs190121281;rs17217098;rs17216525;rs12610185;rs17216525;rs73004967;rs73004966;rs17216525;rs58847337;rs17217098;rs190121281;rs16996148;rs3794991;rs190121281;rs57504626;rs17216525;rs16996148;rs73004967;rs143988316;rs739846;rs145717049;rs12610185;rs150617279;rs72999033;rs10500212;rs73004959;rs56255430;rs56255430;rs16996148;rs73002956;rs58542926;rs10401969;rs73004951;rs150268548;rs73004951;rs73002956;rs12608729;rs12608729;rs58542926;rs73001045;rs57504626;rs12610191;rs2228603;rs73001020;rs143988316;rs56255430;rs8107974;rs73001020;rs189741280;rs73004926;rs73004933;rs73004959;rs8100204;rs55823486;rs2238675;rs150617279;rs58542926;rs58542926;rs150824230;rs73004967;rs73004959;rs73004962;rs12608729;rs73004959;rs8107974;rs143988316;rs739846;rs3761077;rs73004966;rs3761077;rs17216588;rs189741280;rs17216525;rs16996148;rs150824230;rs12610185;rs73004926;rs10401969;rs150617279;rs73001065;rs73004933;rs739846;rs8107974;rs73004951;rs73004951;rs12608729;rs73004967;rs150268548;rs138295924;rs12608729;rs73004967;rs73004967;rs138295924;rs55823486;rs8107974;rs150824230;rs73004926;rs73004975;rs150268548;rs17216525;rs56255430;rs73004933;rs58542926;rs12608729;rs10401969;rs58542926;rs143988316;rs8107974;rs16996185;rs12608729;rs8107974;rs150617279;rs73004951;rs144024112;rs73002956;rs17216525;rs10401969;rs739846;rs55823486;rs10401969;rs8107974;rs73004951;rs3794991;rs190121281;rs73002956;rs17217098;rs73004967;rs16996148;rs150617279;rs73004926;rs150824230;rs12608729;rs73001065;rs2304128;rs17216588;rs3761077;rs72999033;rs150617279;rs17216588;rs73004933;rs150268548;rs189741280;rs10401969;rs73001065;rs73001065;rs2228603;rs58847337;rs72999033;rs58542926;rs55823486;rs16996148;rs58847337;rs73004975;rs8100204;rs17216588;rs10500212;rs58542926;rs10401969;rs58847337;rs739846;rs73001065;rs58542926;rs12610191;rs739846;rs73001065;rs73004967;rs739846;rs739846;rs73004975;rs10401969;rs3761077;rs10500212;rs187429064;rs150824230;rs3794991;rs56255430;rs150268548;rs73004926;rs17216588;rs3794991;rs73004975;rs17217098;rs16996185;rs73004951;rs73004967;rs58542926;rs2238675;rs12610191;rs2304128;rs55823486;rs72999033;rs3794991;rs189741280;rs12610185;rs150617279;rs58847337;rs3794991;rs73004951;rs150617279;rs56255430;rs188247550;rs190121281;rs56255430;rs73004967;rs149297353;rs57504626;rs2238675;rs12608729;rs2228603;rs2238675;rs73004966;rs56255430;rs56255430;rs12610185;rs73004933;rs10500212;rs57504626;rs8100204;rs73004951;rs73004975;rs189741280;rs143988316;rs56255430;rs73004967;rs58847337;rs10401969;rs73004951;rs58542926;rs72999033;rs16996185;rs73004951;rs3794991;rs143988316;rs2228603;rs56255430;rs73004975;rs150268548;rs8107974;rs8107974;rs12608729;rs8107974;rs150617279;rs8107974;rs150824230;rs73004975;rs73004967;rs73001065;rs138295924;rs73004926;rs10500212;rs138295924;rs12608729;rs73004959;rs58542926;rs16996148;rs55823486;rs73004933;rs72999033;rs17217098;rs57504626;rs12608729;rs8107974;rs8100204;rs12610191;rs73004962;rs150824230;rs143988316;rs17216588;rs16996148;rs8100204;rs143988316;rs73004933;rs73002956;rs73002956;rs16996148;rs73004926;rs8100204;rs73004966;rs10401969;rs58489806;rs2228603;rs73004962;rs73004967;rs10401969;rs10401969;rs73004967;rs150617279;rs73004975;rs150824230;rs73004926;rs73004962;rs73004933;rs8107974;rs72999033;rs56255430;rs16996185;rs73004975;rs10500212;rs73004975;rs2228603;rs73004966;rs16996185;rs3761077;rs189741280;rs3794991;rs8107974;rs17217098;rs73004967;rs12610185;rs73004959;rs73004962;rs16996148;rs188247550;rs56255430;rs190121281;rs150824230;rs73001065;rs73004967;rs72999033;rs3794991;rs73004926;rs739846;rs16996148;rs4608457;rs73004933;rs150268548;rs73004959;rs73002956;rs150268548;rs73004959;rs16996148;rs3761077;rs187429064;rs4608457;rs57504626;rs73001065;rs8107974;rs8100204;rs12608729;rs73001065;rs58847337;rs12610191;rs73004959;rs73004967;rs72999033;rs73004966;rs73002956;rs56255430;rs138295924;rs150268548;rs17216525;rs73001065;rs150824230;rs2304128;rs58542926;rs138295924;rs73004926;rs73004926;rs8100204;rs73004933;rs73004933;rs73004959;rs150824230;rs16996185;rs72999033;rs73004967;rs57504626;rs17216525;rs149297353;rs150824230;rs17216525;rs73004926;rs143988316;rs56255430;rs58847337;rs17217098;rs3794991;rs8100204;rs12610191;rs73004933;rs12610185;rs73004951;rs3794991;rs17216588;rs17216525;rs17216588;rs58542926;rs17216588;rs58542926;rs8182472;rs10500212;rs73004951;rs150617279;rs739846;rs2228603;rs739846;rs73002956;rs17216588;rs58542926;rs73004951;rs187429064;rs73004959;rs73001065;rs72999033;rs182611493;rs12608729;rs73002956;rs17216588;rs73004959;rs73004951;rs16996185;rs17217098;rs3794991;rs16996148;rs12610185;rs150617279;rs12608729;rs2238675;rs739846;rs56255430;rs56255430;rs58847337;rs73001065;rs739846;rs57504626;rs12608729;rs17217098;rs8107974;rs10401969;rs73004959;rs73004966;rs10401969;rs73004967;rs72999033;rs150617279;rs2304128;rs72999033;rs150824230;rs56255430;rs73002956;rs73004926;rs150617279;rs56255430;rs73004951;rs3761077;rs143988316;rs150617279;rs73004933;rs73001065;rs17216525;rs143988316;rs10401969;rs8100204;rs58542926;rs73004959;rs150268548;rs16996185;rs17216525;rs73004962;rs138295924;rs58542926;rs73004951;rs4608457;rs3761077;rs17216525;rs73004966;rs73004962;rs3794991;rs8107974;rs73004966;rs190121281;rs73004975;rs73004959;rs72999033;rs12052117;rs73004962;rs8100204;rs12608729;rs182611493;rs138295924;rs12610191;rs73004966;rs16996148;rs16996148;rs73004933;rs138295924;rs17216525;rs73001065;rs73001065;rs72999033;rs150824230;rs73002956;rs73002956;rs739846;rs73004926;	Concentration_of_very_small_VLDL_particles;Total_lipids_in_small_VLDL;Phospholipids_in_small_VLDL;Free_cholesterol_in_large_VLDL;Total_lipids_in_medium_VLDL;Triglycerides_in_large_VLDL;Triglycerides_in_very_small_VLDL;Cholesterol_esters_in_large_VLDL;Total_lipids_in_very_small_VLDL;Triglycerides_in_small_VLDL;Free_cholesterol_in_large_VLDL;Total_cholesterol_in_large_VLDL;Concentration_of_large_VLDL_particles;Concentration_of_medium_VLDL_particles;Total_lipids_in_very_large_VLDL;Total_cholesterol_in_medium_VLDL;Phospholipids_in_very_large_VLDL;Total_lipids_in_medium_VLDL;Free_cholesterol_in_medium_VLDL;Total_fatty_acids;Total_lipids_in_medium_VLDL;Triglycerides_in_IDL;Triglycerides_in_IDL;Total_lipids_in_very_large_VLDL;Total_cholesterol_in_small_VLDL;Triglycerides_in_very_small_VLDL;Concentration_of_IDL_particles;Total_lipids_in_small_VLDL;Phospholipids_in_medium_VLDL;Phospholipids_in_medium_VLDL;Triglycerides_in_very_small_VLDL;Triglycerides_in_small_VLDL;Triglycerides_in_very_small_VLDL;Phospholipids_in_small_VLDL;Phospholipids_in_medium_VLDL;Total_cholesterol_in_medium_VLDL;Phospholipids_in_small_VLDL;ApoB;Concentration_of_very_small_VLDL_particles;Concentration_of_very_small_VLDL_particles;Free_cholesterol_in_small_VLDL;Serum_total_triglycerides;Free_cholesterol_in_small_VLDL;Total_lipids_in_small_VLDL;Serum_total_triglycerides;OmegaL3_fatty_acids;Triglycerides_in_small_VLDL;Phospholipids_in_small_VLDL;Total_lipids_in_small_VLDL;Phospholipids_in_medium_VLDL;Other_polyunsaturated_fatty_acids_than_18:2;Total_lipids_in_very_large_VLDL;Cholesterol_esters_in_large_VLDL;Concentration_of_medium_VLDL_particles;Free_cholesterol_in_medium_VLDL;Concentration_of_very_small_VLDL_particles;Free_cholesterol_in_large_VLDL;Free_cholesterol_in_large_VLDL;Phospholipids_in_very_large_VLDL;Phospholipids_in_IDL;Total_lipids_in_very_small_VLDL;Free_cholesterol_in_large_VLDL;Serum_total_triglycerides;Concentration_of_small_VLDL_particles;Free_cholesterol_in_large_VLDL;Triglycerides_in_very_small_VLDL;Phospholipids_in_very_large_VLDL;OmegaL3_fatty_acids;Concentration_of_small_VLDL_particles;Concentration_of_small_VLDL_particles;Phospholipids_in_medium_VLDL;Total_lipids_in_small_VLDL;Phospholipids_in_very_large_VLDL;Total_lipids_in_large_VLDL;Triglycerides_in_large_VLDL;Total_lipids_in_very_small_VLDL;Concentration_of_very_small_VLDL_particles;Total_lipids_in_medium_VLDL;Serum_total_triglycerides;Cholesterol_esters_in_medium_VLDL;Free_cholesterol_in_medium_VLDL;Phospholipids_in_large_VLDL;Concentration_of_very_small_VLDL_particles;Total_lipids_in_very_small_VLDL;Total_lipids_in_very_small_VLDL;Other_polyunsaturated_fatty_acids_than_18:2;22:6__docosahexaenoic_acid_(DHA);Total_lipids_in_very_large_VLDL;Total_lipids_in_very_large_VLDL;Other_polyunsaturated_fatty_acids_than_18:2;Free_cholesterol_in_large_VLDL;Total_lipids_in_small_VLDL;22:6__docosahexaenoic_acid_(DHA);Phospholipids_in_very_large_VLDL;Total_lipids_in_very_small_VLDL;Cholesterol_esters_in_medium_VLDL;Total_lipids_in_very_large_VLDL;Concentration_of_very_small_VLDL_particles;Total_lipids_in_very_large_VLDL;Phospholipids_in_medium_VLDL;Phospholipids_in_very_small_VLDL;Serum_total_triglycerides;Other_polyunsaturated_fatty_acids_than_18:2;Total_cholesterol_in_medium_VLDL;Triglycerides_in_small_VLDL;Phospholipids_in_very_large_VLDL;Total_cholesterol_in_small_VLDL;Total_lipids_in_very_small_VLDL;Total_lipids_in_very_small_VLDL;Total_lipids_in_small_VLDL;Phospholipids_in_medium_VLDL;Serum_total_triglycerides;Cholesterol_esters_in_medium_VLDL;Total_fatty_acids;Phospholipids_in_medium_VLDL;Cholesterol_esters_in_large_VLDL;Total_cholesterol_in_medium_VLDL;Total_cholesterol_in_large_VLDL;Total_cholesterol_in_large_VLDL;Concentration_of_very_small_VLDL_particles;Triglycerides_in_large_VLDL;Triglycerides_in_large_VLDL;Triglycerides_in_small_VLDL;Phospholipids_in_large_VLDL;Total_lipids_in_small_VLDL;Other_polyunsaturated_fatty_acids_than_18:2;Total_cholesterol_in_large_VLDL;Total_lipids_in_very_small_VLDL;Free_cholesterol_in_large_VLDL;Triglycerides_in_very_small_VLDL;Total_lipids_in_medium_VLDL;Phospholipids_in_small_VLDL;Phospholipids_in_small_VLDL;Total_cholesterol_in_large_VLDL;Triglycerides_in_small_VLDL;Free_cholesterol_in_medium_VLDL;ApoB;Total_lipids_in_large_VLDL;Phospholipids_in_small_VLDL;Free_cholesterol_in_large_VLDL;Phospholipids_in_very_large_VLDL;OmegaL3_fatty_acids;Phospholipids_in_large_VLDL;Total_lipids_in_small_VLDL;Triglycerides_in_large_VLDL;Free_cholesterol_in_small_VLDL;Concentration_of_very_small_VLDL_particles;Triglycerides_in_very_small_VLDL;Phospholipids_in_medium_VLDL;Triglycerides_in_IDL;Total_lipids_in_small_VLDL;Free_cholesterol_in_medium_VLDL;Cholesterol_esters_in_medium_VLDL;Total_lipids_in_large_VLDL;Total_lipids_in_very_small_VLDL;Free_cholesterol_in_small_VLDL;Phospholipids_in_medium_VLDL;Triglycerides_in_IDL;Total_lipids_in_very_large_VLDL;Free_cholesterol_in_large_VLDL;Total_lipids_in_small_VLDL;Cholesterol_esters_in_medium_VLDL;Triglycerides_in_IDL;Triglycerides_in_IDL;OmegaL3_fatty_acids;Phospholipids_in_large_VLDL;Total_cholesterol_in_large_VLDL;Triglycerides_in_very_small_VLDL;Phospholipids_in_very_large_VLDL;Free_cholesterol_in_medium_VLDL;Phospholipids_in_small_VLDL;Free_cholesterol_in_large_VLDL;Phospholipids_in_small_VLDL;Triglycerides_in_very_small_VLDL;Phospholipids_in_very_large_VLDL;Phospholipids_in_medium_VLDL;Triglycerides_in_very_large_VLDL;Serum_total_triglycerides;Serum_total_triglycerides;Total_cholesterol_in_medium_VLDL;Triglycerides_in_small_VLDL;Concentration_of_very_small_VLDL_particles;Concentration_of_very_small_VLDL_particles;Total_lipids_in_very_large_VLDL;Total_fatty_acids;Triglycerides_in_large_VLDL;Total_cholesterol_in_large_VLDL;Serum_total_triglycerides;Total_cholesterol_in_large_VLDL;Concentration_of_very_small_VLDL_particles;Total_lipids_in_small_VLDL;Cholesterol_esters_in_medium_VLDL;Other_polyunsaturated_fatty_acids_than_18:2;Concentration_of_small_VLDL_particles;Total_lipids_in_very_large_VLDL;Other_polyunsaturated_fatty_acids_than_18:2;Other_polyunsaturated_fatty_acids_than_18:2;Phospholipids_in_very_large_VLDL;Free_cholesterol_in_large_VLDL;Free_cholesterol_in_medium_VLDL;Serum_total_triglycerides;Total_cholesterol_in_medium_VLDL;Phospholipids_in_very_large_VLDL;Phospholipids_in_medium_VLDL;Total_cholesterol_in_medium_VLDL;Concentration_of_small_LDL_particles;ApoB;Concentration_of_very_small_VLDL_particles;Total_lipids_in_medium_VLDL;Total_lipids_in_very_small_VLDL;Total_lipids_in_small_VLDL;Phospholipids_in_small_VLDL;Phospholipids_in_small_VLDL;Serum_total_triglycerides;Other_polyunsaturated_fatty_acids_than_18:2;Total_fatty_acids;Total_lipids_in_very_small_VLDL;Triglycerides_in_small_VLDL;Free_cholesterol_in_medium_VLDL;Triglycerides_in_IDL;Concentration_of_very_small_VLDL_particles;Triglycerides_in_very_small_VLDL;Triglycerides_in_very_small_VLDL;Triglycerides_in_small_VLDL;Total_lipids_in_small_VLDL;Other_polyunsaturated_fatty_acids_than_18:2;Triglycerides_in_medium_VLDL;Concentration_of_very_small_VLDL_particles;OmegaL3_fatty_acids;Free_cholesterol_in_small_VLDL;Total_lipids_in_small_VLDL;Total_cholesterol_in_medium_VLDL;Total_cholesterol_in_medium_VLDL;Triglycerides_in_small_VLDL;Cholesterol_esters_in_medium_VLDL;ApoB;Phospholipids_in_very_large_VLDL;Concentration_of_large_VLDL_particles;Concentration_of_large_VLDL_particles;Phospholipids_in_medium_VLDL;Total_lipids_in_small_VLDL;Triglycerides_in_large_VLDL;Concentration_of_medium_VLDL_particles;Total_lipids_in_large_VLDL;Total_cholesterol_in_small_VLDL;Concentration_of_large_VLDL_particles;Phospholipids_in_small_VLDL;Concentration_of_small_VLDL_particles;Total_lipids_in_small_VLDL;Phospholipids_in_large_VLDL;Triglycerides_in_very_small_VLDL;Total_cholesterol_in_large_VLDL;Concentration_of_large_VLDL_particles;Concentration_of_large_VLDL_particles;Triglycerides_in_IDL;Total_lipids_in_very_small_VLDL;Phospholipids_in_very_large_VLDL;Concentration_of_small_VLDL_particles;Total_lipids_in_very_large_VLDL;Other_polyunsaturated_fatty_acids_than_18:2;Concentration_of_medium_VLDL_particles;Phospholipids_in_very_large_VLDL;Total_cholesterol_in_large_VLDL;ApoB;ApoB;Triglycerides_in_small_VLDL;Cholesterol_esters_in_medium_VLDL;Triglycerides_in_IDL;Triglycerides_in_very_small_VLDL;Cholesterol_esters_in_medium_VLDL;Cholesterol_esters_in_medium_VLDL;Concentration_of_large_VLDL_particles;Serum_total_triglycerides;Phospholipids_in_very_large_VLDL;Cholesterol_esters_in_medium_VLDL;Triglycerides_in_large_VLDL;Triglycerides_in_large_VLDL;Total_fatty_acids;Concentration_of_very_small_VLDL_particles;Total_cholesterol_in_medium_VLDL;Triglycerides_in_large_VLDL;Phospholipids_in_very_large_VLDL;Cholesterol_esters_in_medium_VLDL;Total_cholesterol_in_large_VLDL;Total_lipids_in_very_small_VLDL;Concentration_of_very_small_VLDL_particles;Phospholipids_in_medium_VLDL;OmegaL3_fatty_acids;Total_cholesterol_in_small_VLDL;Total_lipids_in_very_small_VLDL;Total_lipids_in_very_small_VLDL;Other_polyunsaturated_fatty_acids_than_18:2;Triglycerides_in_very_small_VLDL;Concentration_of_very_small_VLDL_particles;Total_lipids_in_IDL;Free_cholesterol_in_small_VLDL;Other_polyunsaturated_fatty_acids_than_18:2;Free_cholesterol_in_large_VLDL;Total_lipids_in_very_large_VLDL;Free_cholesterol_in_small_VLDL;Free_cholesterol_in_small_VLDL;Total_cholesterol_in_medium_VLDL;Triglycerides_in_very_small_VLDL;Total_lipids_in_very_small_VLDL;Concentration_of_small_VLDL_particles;Serum_total_triglycerides;Total_lipids_in_small_VLDL;Free_cholesterol_in_small_VLDL;Free_cholesterol_in_small_VLDL;Triglycerides_in_very_small_VLDL;Serum_total_triglycerides;Triglycerides_in_IDL;OmegaL3_fatty_acids;Total_lipids_in_small_VLDL;Total_cholesterol_in_medium_VLDL;Phospholipids_in_small_VLDL;Phospholipids_in_very_small_VLDL;Phospholipids_in_large_VLDL;Free_cholesterol_in_large_VLDL;Phospholipids_in_large_VLDL;Phospholipids_in_small_VLDL;22:6__docosahexaenoic_acid_(DHA);Total_lipids_in_medium_VLDL;OmegaL7_and_L9_and_saturated_fatty_acids;Concentration_of_small_VLDL_particles;Total_lipids_in_large_VLDL;Total_lipids_in_large_VLDL;Concentration_of_IDL_particles;Concentration_of_large_VLDL_particles;Concentration_of_large_VLDL_particles;Cholesterol_esters_in_medium_VLDL;Serum_total_triglycerides;Total_lipids_in_large_VLDL;Concentration_of_large_VLDL_particles;Total_cholesterol_in_large_VLDL;Concentration_of_small_VLDL_particles;Free_cholesterol_in_large_VLDL;Triglycerides_in_IDL;Concentration_of_small_VLDL_particles;Concentration_of_medium_VLDL_particles;Total_cholesterol_in_small_VLDL;Total_cholesterol_in_large_VLDL;Phospholipids_in_medium_VLDL;Triglycerides_in_large_VLDL;Triglycerides_in_IDL;Concentration_of_very_small_VLDL_particles;Serum_total_triglycerides;Serum_total_triglycerides;Concentration_of_very_small_VLDL_particles;Serum_total_triglycerides;Total_lipids_in_small_VLDL;Concentration_of_small_LDL_particles;Total_cholesterol_in_large_VLDL;Concentration_of_large_VLDL_particles;Total_lipids_in_medium_VLDL;ApoB;Total_lipids_in_large_VLDL;Total_lipids_in_very_large_VLDL;Concentration_of_large_VLDL_particles;Total_lipids_in_small_VLDL;Concentration_of_very_small_VLDL_particles;Concentration_of_small_VLDL_particles;Concentration_of_small_VLDL_particles;Total_lipids_in_small_VLDL;ApoB;Total_lipids_in_very_large_VLDL;Concentration_of_large_VLDL_particles;Free_cholesterol_in_small_VLDL;Triglycerides_in_very_large_VLDL;OmegaL3_fatty_acids;Concentration_of_very_small_VLDL_particles;Total_cholesterol_in_medium_VLDL;Phospholipids_in_very_large_VLDL;ApoB;Total_cholesterol_in_medium_VLDL;Triglycerides_in_very_small_VLDL;Phospholipids_in_very_large_VLDL;Total_lipids_in_very_small_VLDL;Triglycerides_in_very_small_VLDL;Concentration_of_large_VLDL_particles;Free_cholesterol_in_small_VLDL;Triglycerides_in_very_small_VLDL;Serum_total_triglycerides;Total_lipids_in_very_large_VLDL;Concentration_of_small_VLDL_particles;Triglycerides_in_IDL;Free_cholesterol_in_medium_VLDL;Phospholipids_in_large_VLDL;Cholesterol_esters_in_large_VLDL;Phospholipids_in_small_VLDL;Total_lipids_in_medium_VLDL;Cholesterol_esters_in_medium_VLDL;Free_cholesterol_in_medium_VLDL;Triglycerides_in_very_small_VLDL;Total_lipids_in_very_small_VLDL;Cholesterol_esters_in_medium_VLDL;Phospholipids_in_medium_VLDL;Total_lipids_in_medium_VLDL;Triglycerides_in_very_large_VLDL;22:6__docosahexaenoic_acid_(DHA);Triglycerides_in_very_small_VLDL;Phospholipids_in_small_VLDL;Concentration_of_very_small_VLDL_particles;Phospholipids_in_medium_VLDL;Phospholipids_in_very_large_VLDL;Total_cholesterol_in_large_VLDL;Cholesterol_esters_in_medium_VLDL;Cholesterol_esters_in_medium_VLDL;Other_polyunsaturated_fatty_acids_than_18:2;Triglycerides_in_IDL;Total_lipids_in_medium_VLDL;Triglycerides_in_medium_VLDL;Concentration_of_large_VLDL_particles;OmegaL3_fatty_acids;Triglycerides_in_IDL;Concentration_of_medium_VLDL_particles;Triglycerides_in_very_small_VLDL;Serum_total_triglycerides;Triglycerides_in_very_small_VLDL;Cholesterol_esters_in_medium_VLDL;Cholesterol_esters_in_medium_VLDL;Concentration_of_small_VLDL_particles;Free_cholesterol_in_small_VLDL;Free_cholesterol_in_small_VLDL;Phospholipids_in_very_small_VLDL;Free_cholesterol_in_large_VLDL;Cholesterol_esters_in_medium_VLDL;ApoB;Free_cholesterol_in_large_VLDL;Cholesterol_esters_in_medium_VLDL;Total_lipids_in_very_large_VLDL;Total_lipids_in_small_VLDL;Total_lipids_in_IDL;Triglycerides_in_IDL;OmegaL3_fatty_acids;Cholesterol_esters_in_medium_VLDL;Triglycerides_in_IDL;Free_cholesterol_in_medium_VLDL;Phospholipids_in_medium_VLDL;Free_cholesterol_in_large_VLDL;Triglycerides_in_IDL;Triglycerides_in_IDL;Total_cholesterol_in_large_VLDL;Concentration_of_small_VLDL_particles;Total_cholesterol_in_small_VLDL;Concentration_of_small_VLDL_particles;Free_cholesterol_in_large_VLDL;Phospholipids_in_very_large_VLDL;Total_lipids_in_very_large_VLDL;Total_lipids_in_small_VLDL;Free_cholesterol_in_small_VLDL;Concentration_of_small_VLDL_particles;Triglycerides_in_very_small_VLDL;Concentration_of_very_small_VLDL_particles;Phospholipids_in_large_VLDL;Phospholipids_in_small_VLDL;OmegaL3_fatty_acids;Total_cholesterol_in_medium_VLDL;Total_lipids_in_very_large_VLDL;Triglycerides_in_large_VLDL;ApoB;Total_cholesterol_in_large_VLDL;Concentration_of_small_VLDL_particles;Cholesterol_esters_in_medium_VLDL;OmegaL3_fatty_acids;Total_cholesterol_in_large_VLDL;Phospholipids_in_medium_VLDL;Total_lipids_in_large_VLDL;Concentration_of_medium_VLDL_particles;Total_lipids_in_very_small_VLDL;Total_lipids_in_small_VLDL;Cholesterol_esters_in_medium_VLDL;Total_cholesterol_in_small_VLDL;Free_cholesterol_in_small_VLDL;Total_cholesterol_in_small_VLDL;Triglycerides_in_very_small_VLDL;Triglycerides_in_IDL;Free_cholesterol_in_large_VLDL;Cholesterol_esters_in_medium_VLDL;Free_cholesterol_in_large_VLDL;Total_lipids_in_very_small_VLDL;Other_polyunsaturated_fatty_acids_than_18:2;Triglycerides_in_IDL;Total_lipids_in_very_small_VLDL;Phospholipids_in_small_VLDL;Total_cholesterol_in_large_VLDL;Free_cholesterol_in_medium_VLDL;Total_lipids_in_very_small_VLDL;Free_cholesterol_in_large_VLDL;Total_cholesterol_in_medium_VLDL;Total_cholesterol_in_small_VLDL;Concentration_of_small_VLDL_particles;Free_cholesterol_in_small_VLDL;Phospholipids_in_medium_VLDL;Cholesterol_esters_in_medium_VLDL;Total_cholesterol_in_small_VLDL;Free_cholesterol_in_small_VLDL;Total_cholesterol_in_medium_VLDL;Total_cholesterol_in_medium_VLDL;Total_cholesterol_in_small_VLDL;Free_cholesterol_in_small_VLDL;Triglycerides_in_small_VLDL;Phospholipids_in_small_VLDL;Free_cholesterol_in_large_VLDL;Concentration_of_small_VLDL_particles;Free_cholesterol_in_small_VLDL;Phospholipids_in_small_VLDL;Total_cholesterol_in_medium_VLDL;Total_cholesterol_in_large_VLDL;Phospholipids_in_large_VLDL;Free_cholesterol_in_large_VLDL;OmegaL3_fatty_acids;Total_lipids_in_medium_VLDL;Free_cholesterol_in_small_VLDL;Total_cholesterol_in_medium_VLDL;Cholesterol_esters_in_medium_VLDL;Triglycerides_in_IDL;Serum_total_triglycerides;Total_cholesterol_in_small_VLDL;Cholesterol_esters_in_medium_VLDL;Cholesterol_esters_in_medium_VLDL;Serum_total_triglycerides;Total_cholesterol_in_small_VLDL;OmegaL3_fatty_acids;Phospholipids_in_medium_VLDL;Phospholipids_in_medium_VLDL;Total_cholesterol_in_small_VLDL;Phospholipids_in_small_VLDL;Cholesterol_esters_in_large_VLDL;Concentration_of_small_VLDL_particles;Cholesterol_esters_in_medium_VLDL;Concentration_of_large_VLDL_particles;Concentration_of_large_VLDL_particles;Cholesterol_esters_in_medium_VLDL;Total_cholesterol_in_medium_VLDL;Total_cholesterol_in_large_VLDL;Concentration_of_large_VLDL_particles;Other_polyunsaturated_fatty_acids_than_18:2;Concentration_of_small_VLDL_particles;Phospholipids_in_medium_VLDL;Total_cholesterol_in_large_VLDL;Free_cholesterol_in_small_VLDL;Cholesterol_esters_in_medium_VLDL;Triglycerides_in_very_small_VLDL;Total_cholesterol_in_medium_VLDL;Concentration_of_small_VLDL_particles;Total_lipids_in_very_large_VLDL;Other_polyunsaturated_fatty_acids_than_18:2;Concentration_of_large_VLDL_particles;Concentration_of_large_VLDL_particles;Total_cholesterol_in_medium_VLDL;Total_cholesterol_in_small_VLDL;Total_cholesterol_in_small_VLDL;Total_cholesterol_in_medium_VLDL;Triglycerides_in_IDL;Free_cholesterol_in_small_VLDL;Concentration_of_small_VLDL_particles;Cholesterol_esters_in_large_VLDL;Serum_total_triglycerides;Cholesterol_esters_in_medium_VLDL;OmegaL3_fatty_acids;Total_cholesterol_in_medium_VLDL;Total_cholesterol_in_medium_VLDL;Total_fatty_acids;Other_polyunsaturated_fatty_acids_than_18:2;Concentration_of_small_VLDL_particles;Concentration_of_large_VLDL_particles;Concentration_of_large_VLDL_particles;Free_cholesterol_in_small_VLDL;Total_cholesterol_in_medium_VLDL;Total_cholesterol_in_large_VLDL;Phospholipids_in_large_VLDL;Concentration_of_large_VLDL_particles;Concentration_of_small_VLDL_particles;Other_polyunsaturated_fatty_acids_than_18:2;OmegaL3_fatty_acids;Free_cholesterol_in_small_VLDL;Total_lipids_in_medium_VLDL;Phospholipids_in_very_large_VLDL;Triglycerides_in_IDL;Total_cholesterol_in_medium_VLDL;Concentration_of_large_VLDL_particles;Concentration_of_large_VLDL_particles;Phospholipids_in_small_VLDL;Phospholipids_in_large_VLDL;Phospholipids_in_medium_VLDL;Total_cholesterol_in_medium_VLDL;Serum_total_triglycerides;Total_cholesterol_in_large_VLDL;Total_cholesterol_in_small_VLDL;Total_cholesterol_in_small_VLDL;Triglycerides_in_very_small_VLDL;Cholesterol_esters_in_medium_VLDL;OmegaL3_fatty_acids;Total_cholesterol_in_small_VLDL;OmegaL3_fatty_acids;Total_cholesterol_in_small_VLDL;OmegaL3_fatty_acids;Concentration_of_large_VLDL_particles;Concentration_of_very_small_VLDL_particles;Triglycerides_in_IDL;Concentration_of_small_VLDL_particles;Total_lipids_in_very_large_VLDL;Free_cholesterol_in_small_VLDL;Other_polyunsaturated_fatty_acids_than_18:2;Free_cholesterol_in_medium_VLDL;Total_cholesterol_in_large_VLDL;Concentration_of_large_VLDL_particles;Concentration_of_medium_VLDL_particles;Cholesterol_esters_in_medium_VLDL;22:6__docosahexaenoic_acid_(DHA);Phospholipids_in_medium_VLDL;Cholesterol_esters_in_medium_VLDL;OmegaL3_fatty_acids;Total_cholesterol_in_small_VLDL;Cholesterol_esters_in_medium_VLDL;Concentration_of_very_small_VLDL_particles;Concentration_of_large_VLDL_particles;Phospholipids_in_medium_VLDL;Total_lipids_in_small_VLDL;Other_polyunsaturated_fatty_acids_than_18:2;Total_cholesterol_in_small_VLDL;Concentration_of_medium_VLDL_particles;Triglycerides_in_small_VLDL;Concentration_of_medium_VLDL_particles;Total_cholesterol_in_medium_VLDL;Total_lipids_in_small_VLDL;Phospholipids_in_small_VLDL;Total_cholesterol_in_medium_VLDL;Total_lipids_in_very_large_VLDL;Total_lipids_in_medium_VLDL;Phospholipids_in_medium_VLDL;Concentration_of_very_small_VLDL_particles;Cholesterol_esters_in_medium_VLDL;Total_lipids_in_very_small_VLDL;Cholesterol_esters_in_medium_VLDL;Other_polyunsaturated_fatty_acids_than_18:2;Triglycerides_in_small_VLDL;Triglycerides_in_medium_VLDL;Free_cholesterol_in_medium_VLDL;Concentration_of_medium_VLDL_particles;Concentration_of_medium_VLDL_particles;Concentration_of_small_VLDL_particles;Total_cholesterol_in_medium_VLDL;Triglycerides_in_very_small_VLDL;Phospholipids_in_very_large_VLDL;Cholesterol_esters_in_medium_VLDL;Cholesterol_esters_in_medium_VLDL;Phospholipids_in_very_small_VLDL;Free_cholesterol_in_medium_VLDL;Free_cholesterol_in_medium_VLDL;Total_lipids_in_very_large_VLDL;Cholesterol_esters_in_large_VLDL;Cholesterol_esters_in_medium_VLDL;Cholesterol_esters_in_medium_VLDL;Serum_total_triglycerides;Cholesterol_esters_in_large_VLDL;Free_cholesterol_in_small_VLDL;Free_cholesterol_in_medium_VLDL;Concentration_of_medium_VLDL_particles;Other_polyunsaturated_fatty_acids_than_18:2;Concentration_of_large_VLDL_particles;Concentration_of_medium_VLDL_particles;Cholesterol_esters_in_medium_VLDL;Total_cholesterol_in_small_VLDL;Total_lipids_in_very_small_VLDL;Serum_total_triglycerides;Phospholipids_in_small_VLDL;Concentration_of_large_VLDL_particles;Phospholipids_in_medium_VLDL;Free_cholesterol_in_small_VLDL;Cholesterol_esters_in_medium_VLDL;Free_cholesterol_in_small_VLDL;Cholesterol_esters_in_medium_VLDL;Concentration_of_medium_VLDL_particles;Concentration_of_medium_VLDL_particles;Concentration_of_medium_VLDL_particles;Total_lipids_in_large_VLDL;ApoB;Total_cholesterol_in_large_VLDL;Concentration_of_medium_VLDL_particles;Concentration_of_very_small_VLDL_particles;Cholesterol_esters_in_large_VLDL;Triglycerides_in_small_VLDL;Triglycerides_in_very_small_VLDL;Cholesterol_esters_in_large_VLDL;Triglycerides_in_small_VLDL;Cholesterol_esters_in_large_VLDL;Phospholipids_in_small_VLDL;Free_cholesterol_in_medium_VLDL;Total_cholesterol_in_large_VLDL;Total_lipids_in_small_VLDL;Total_lipids_in_small_VLDL;OmegaL3_fatty_acids;Triglycerides_in_small_VLDL;Total_lipids_in_medium_VLDL;Total_lipids_in_medium_VLDL;Concentration_of_medium_VLDL_particles;Phospholipids_in_medium_VLDL;Phospholipids_in_very_large_VLDL;Free_cholesterol_in_large_VLDL;Total_lipids_in_medium_VLDL;Other_polyunsaturated_fatty_acids_than_18:2;Concentration_of_very_small_VLDL_particles;Total_cholesterol_in_small_VLDL;Triglycerides_in_IDL;Concentration_of_very_small_VLDL_particles;Free_cholesterol_in_large_VLDL;OmegaL3_fatty_acids;Triglycerides_in_very_small_VLDL;Total_lipids_in_very_small_VLDL;Free_cholesterol_in_medium_VLDL;Other_polyunsaturated_fatty_acids_than_18:2;Cholesterol_esters_in_medium_VLDL;Triglycerides_in_IDL;Triglycerides_in_IDL;Cholesterol_esters_in_large_VLDL;Free_cholesterol_in_medium_VLDL;Total_cholesterol_in_medium_VLDL;Total_cholesterol_in_medium_VLDL;Concentration_of_medium_VLDL_particles;Cholesterol_esters_in_large_VLDL;OmegaL3_fatty_acids;Total_lipids_in_IDL;OmegaL3_fatty_acids;Triglycerides_in_very_small_VLDL;Total_lipids_in_very_large_VLDL;Total_lipids_in_very_small_VLDL;Phospholipids_in_small_VLDL;Triglycerides_in_small_VLDL;Triglycerides_in_small_VLDL;Total_lipids_in_very_small_VLDL;Total_lipids_in_small_VLDL;Phospholipids_in_medium_VLDL;Concentration_of_medium_VLDL_particles;Cholesterol_esters_in_medium_VLDL;Triglycerides_in_large_VLDL;Total_cholesterol_in_large_VLDL;Cholesterol_esters_in_medium_VLDL;Triglycerides_in_small_VLDL;Total_lipids_in_medium_VLDL;Concentration_of_IDL_particles;Total_cholesterol_in_large_VLDL;Triglycerides_in_very_small_VLDL;Free_cholesterol_in_medium_VLDL;Total_cholesterol_in_small_VLDL;Phospholipids_in_large_VLDL;Total_cholesterol_in_small_VLDL;Total_lipids_in_large_VLDL;Free_cholesterol_in_small_VLDL;Concentration_of_medium_VLDL_particles;Free_cholesterol_in_medium_VLDL;Total_lipids_in_large_VLDL;Phospholipids_in_small_VLDL;Total_cholesterol_in_small_VLDL;Free_cholesterol_in_medium_VLDL;Free_cholesterol_in_medium_VLDL;Triglycerides_in_IDL;Total_lipids_in_large_VLDL;Total_lipids_in_medium_VLDL;Free_cholesterol_in_large_VLDL;Concentration_of_medium_VLDL_particles;Total_lipids_in_large_VLDL;Concentration_of_small_VLDL_particles;Phospholipids_in_small_VLDL;Phospholipids_in_small_VLDL;Total_lipids_in_very_small_VLDL;Cholesterol_esters_in_large_VLDL;Phospholipids_in_large_VLDL;Phospholipids_in_small_VLDL;Triglycerides_in_small_VLDL;Total_lipids_in_large_VLDL;Cholesterol_esters_in_medium_VLDL;Serum_total_triglycerides;Free_cholesterol_in_large_VLDL;Total_cholesterol_in_medium_VLDL;Concentration_of_small_VLDL_particles;Serum_total_triglycerides;Cholesterol_esters_in_large_VLDL;Concentration_of_medium_VLDL_particles;OmegaL3_fatty_acids;Concentration_of_very_small_VLDL_particles;Phospholipids_in_large_VLDL;Total_lipids_in_medium_VLDL;Total_lipids_in_medium_VLDL;Cholesterol_esters_in_medium_VLDL;Concentration_of_small_VLDL_particles;Free_cholesterol_in_medium_VLDL;Other_polyunsaturated_fatty_acids_than_18:2;Phospholipids_in_small_VLDL;Total_lipids_in_small_VLDL;Total_lipids_in_large_VLDL;Triglycerides_in_IDL;Total_lipids_in_large_VLDL;Total_lipids_in_medium_VLDL;Triglycerides_in_small_VLDL;Free_cholesterol_in_small_VLDL;Free_cholesterol_in_medium_VLDL;Concentration_of_IDL_particles;Triglycerides_in_large_VLDL;Cholesterol_esters_in_medium_VLDL;Phospholipids_in_very_small_VLDL;Triglycerides_in_small_VLDL;Free_cholesterol_in_large_VLDL;Phospholipids_in_very_small_VLDL;Free_cholesterol_in_medium_VLDL;Total_cholesterol_in_medium_VLDL;Total_lipids_in_small_VLDL;Triglycerides_in_small_VLDL;Phospholipids_in_medium_VLDL;Free_cholesterol_in_medium_VLDL;Concentration_of_small_VLDL_particles;Cholesterol_esters_in_medium_VLDL;Free_cholesterol_in_medium_VLDL;Serum_total_triglycerides;Phospholipids_in_large_VLDL;Total_lipids_in_large_VLDL;Total_fatty_acids;Concentration_of_medium_VLDL_particles;Free_cholesterol_in_medium_VLDL;Triglycerides_in_very_small_VLDL;Concentration_of_medium_VLDL_particles;Concentration_of_very_small_VLDL_particles;Serum_total_triglycerides;Total_lipids_in_medium_VLDL;Concentration_of_medium_VLDL_particles;Total_lipids_in_small_VLDL;Triglycerides_in_large_VLDL;ApoB;Total_lipids_in_large_VLDL;Phospholipids_in_small_VLDL;Total_cholesterol_in_large_VLDL;Total_cholesterol_in_medium_VLDL;Total_lipids_in_very_small_VLDL;Total_cholesterol_in_large_VLDL;Total_lipids_in_medium_VLDL;Total_cholesterol_in_large_VLDL;Total_lipids_in_very_large_VLDL;OmegaL3_fatty_acids;Phospholipids_in_small_VLDL;Triglycerides_in_IDL;Free_cholesterol_in_large_VLDL;Total_lipids_in_large_VLDL;Cholesterol_esters_in_large_VLDL;Triglycerides_in_small_VLDL;Phospholipids_in_medium_VLDL;OmegaL3_fatty_acids;Other_polyunsaturated_fatty_acids_than_18:2;Cholesterol_esters_in_large_VLDL;Total_lipids_in_medium_VLDL;Total_cholesterol_in_small_VLDL;Total_lipids_in_large_VLDL;Concentration_of_large_VLDL_particles;Total_lipids_in_very_large_VLDL;Free_cholesterol_in_large_VLDL;Phospholipids_in_medium_VLDL;Cholesterol_esters_in_large_VLDL;Phospholipids_in_very_large_VLDL;Free_cholesterol_in_small_VLDL;Phospholipids_in_large_VLDL;Phospholipids_in_large_VLDL;Other_polyunsaturated_fatty_acids_than_18:2;Phospholipids_in_medium_VLDL;Total_lipids_in_medium_VLDL;Free_cholesterol_in_medium_VLDL;Total_lipids_in_large_VLDL;Free_cholesterol_in_small_VLDL;Free_cholesterol_in_medium_VLDL;Other_polyunsaturated_fatty_acids_than_18:2;Free_cholesterol_in_medium_VLDL;Cholesterol_esters_in_large_VLDL;Total_lipids_in_large_VLDL;Cholesterol_esters_in_large_VLDL;Total_lipids_in_medium_VLDL;Total_cholesterol_in_large_VLDL;Total_lipids_in_large_VLDL;Serum_total_triglycerides;Total_lipids_in_medium_VLDL;Phospholipids_in_large_VLDL;Total_cholesterol_in_medium_VLDL;Cholesterol_esters_in_large_VLDL;Concentration_of_medium_VLDL_particles;Total_cholesterol_in_medium_VLDL;Total_fatty_acids;Triglycerides_in_small_VLDL;Cholesterol_esters_in_medium_VLDL;Total_lipids_in_small_VLDL;Concentration_of_very_small_VLDL_particles;Concentration_of_very_small_VLDL_particles;Concentration_of_very_small_VLDL_particles;Total_lipids_in_medium_VLDL;Concentration_of_very_small_VLDL_particles;Free_cholesterol_in_medium_VLDL;OmegaL3_fatty_acids;Serum_total_triglycerides;Phospholipids_in_very_large_VLDL;Cholesterol_esters_in_large_VLDL;Triglycerides_in_small_VLDL;Total_lipids_in_very_small_VLDL;Free_cholesterol_in_medium_VLDL;Triglycerides_in_small_VLDL;Free_cholesterol_in_medium_VLDL;Free_cholesterol_in_large_VLDL;Other_polyunsaturated_fatty_acids_than_18:2;Total_lipids_in_very_large_VLDL;Triglycerides_in_medium_VLDL;Total_lipids_in_very_small_VLDL;Cholesterol_esters_in_large_VLDL;Total_lipids_in_medium_VLDL;Total_lipids_in_very_small_VLDL;Triglycerides_in_small_VLDL;Free_cholesterol_in_small_VLDL;Other_polyunsaturated_fatty_acids_than_18:2;Total_lipids_in_very_small_VLDL;Serum_total_cholesterol;Triglycerides_in_very_small_VLDL;Triglycerides_in_small_VLDL;Other_polyunsaturated_fatty_acids_than_18:2;Free_cholesterol_in_medium_VLDL;Cholesterol_esters_in_large_VLDL;Triglycerides_in_very_small_VLDL;Free_cholesterol_in_small_VLDL;Triglycerides_in_large_VLDL;Concentration_of_very_small_VLDL_particles;Triglycerides_in_very_small_VLDL;Free_cholesterol_in_large_VLDL;Concentration_of_very_small_VLDL_particles;Serum_total_triglycerides;Total_cholesterol_in_medium_VLDL;OmegaL3_fatty_acids;Triglycerides_in_IDL;Cholesterol_esters_in_large_VLDL;Other_polyunsaturated_fatty_acids_than_18:2;Triglycerides_in_IDL;Total_lipids_in_medium_VLDL;Concentration_of_small_VLDL_particles;Phospholipids_in_large_VLDL;OmegaL3_fatty_acids;OmegaL3_fatty_acids;Triglycerides_in_medium_VLDL;Cholesterol_esters_in_large_VLDL;Phospholipids_in_large_VLDL;Cholesterol_esters_in_large_VLDL;Concentration_of_very_small_VLDL_particles;Triglycerides_in_IDL;Concentration_of_medium_VLDL_particles;Phospholipids_in_very_large_VLDL;OmegaL3_fatty_acids;Total_lipids_in_medium_VLDL;Concentration_of_medium_VLDL_particles;Total_cholesterol_in_small_VLDL;Total_lipids_in_very_large_VLDL;Total_lipids_in_small_VLDL;Total_cholesterol_in_medium_VLDL;Triglycerides_in_very_large_VLDL;Concentration_of_small_VLDL_particles;Total_lipids_in_small_VLDL;Total_lipids_in_very_small_VLDL;Free_cholesterol_in_large_VLDL;Total_lipids_in_small_VLDL;Total_lipids_in_very_small_VLDL;Total_lipids_in_medium_VLDL;Total_lipids_in_very_small_VLDL;Other_polyunsaturated_fatty_acids_than_18:2;Free_cholesterol_in_small_VLDL;Concentration_of_small_VLDL_particles;Triglycerides_in_small_VLDL;Concentration_of_medium_VLDL_particles;Concentration_of_IDL_particles;Phospholipids_in_large_VLDL;Triglycerides_in_large_VLDL;Phospholipids_in_large_VLDL;Total_cholesterol_in_small_VLDL;ApoB;Phospholipids_in_very_large_VLDL;Phospholipids_in_large_VLDL;Total_cholesterol_in_small_VLDL;Total_lipids_in_medium_VLDL;Cholesterol_esters_in_large_VLDL;Phospholipids_in_large_VLDL;Phospholipids_in_large_VLDL;Total_lipids_in_large_VLDL;Phospholipids_in_large_VLDL;Total_lipids_in_medium_VLDL;Free_cholesterol_in_medium_VLDL;OmegaL3_fatty_acids;Phospholipids_in_small_VLDL;Triglycerides_in_small_VLDL;Triglycerides_in_very_small_VLDL;Cholesterol_esters_in_medium_VLDL;Cholesterol_esters_in_large_VLDL;Triglycerides_in_IDL;Phospholipids_in_large_VLDL;Total_cholesterol_in_large_VLDL;Concentration_of_very_small_VLDL_particles;Concentration_of_medium_VLDL_particles;Free_cholesterol_in_medium_VLDL;Serum_total_triglycerides;Total_cholesterol_in_large_VLDL;Serum_total_triglycerides;Total_lipids_in_very_small_VLDL;Triglycerides_in_small_VLDL;Total_lipids_in_medium_VLDL;Total_lipids_in_large_VLDL;Cholesterol_esters_in_medium_VLDL;Serum_total_triglycerides;Free_cholesterol_in_small_VLDL;Total_lipids_in_large_VLDL;Free_cholesterol_in_medium_VLDL;OmegaL3_fatty_acids;Total_lipids_in_very_large_VLDL;Total_cholesterol_in_small_VLDL;Triglycerides_in_very_small_VLDL;OmegaL3_fatty_acids;Cholesterol_esters_in_large_VLDL;Total_cholesterol_in_small_VLDL;Phospholipids_in_medium_VLDL;Total_lipids_in_small_VLDL;Total_lipids_in_large_VLDL;Free_cholesterol_in_small_VLDL;Total_fatty_acids;Serum_total_triglycerides;Concentration_of_very_small_VLDL_particles;Cholesterol_esters_in_medium_VLDL;Cholesterol_esters_in_large_VLDL;Concentration_of_small_VLDL_particles;Other_polyunsaturated_fatty_acids_than_18:2;Serum_total_triglycerides;Total_lipids_in_very_large_VLDL;Concentration_of_medium_VLDL_particles;Concentration_of_very_small_VLDL_particles;Other_polyunsaturated_fatty_acids_than_18:2;Total_lipids_in_very_small_VLDL;Concentration_of_small_VLDL_particles;Concentration_of_small_VLDL_particles;Total_lipids_in_small_VLDL;Triglycerides_in_medium_VLDL;Phospholipids_in_small_VLDL;Phospholipids_in_large_VLDL;Other_polyunsaturated_fatty_acids_than_18:2;Phospholipids_in_small_VLDL;Total_lipids_in_very_small_VLDL;Phospholipids_in_medium_VLDL;Phospholipids_in_large_VLDL;Total_cholesterol_in_medium_VLDL;Cholesterol_esters_in_medium_VLDL;Concentration_of_very_small_VLDL_particles;Phospholipids_in_small_VLDL;Other_polyunsaturated_fatty_acids_than_18:2;Triglycerides_in_very_large_VLDL;Free_cholesterol_in_medium_VLDL;Free_cholest	19:19283268;19:19283268;19:19283268;19:19294392;19:19294392;19:19294392;19:19325963;19:19325963;19:19325963;19:19325963;19:19325963;19:19325963;19:19329924;19:19329924;19:19329924;19:19329924;19:19329924;19:19329924;19:19336608;19:19336608;19:19336608;19:19336608;19:19336608;19:19336608;19:19366632;19:19366632;19:19366632;19:19366632;19:19366632;19:19366632;19:19370340;19:19370340;19:19370340;19:19374061;19:19374061;19:19374061;19:19374061;19:19374061;19:19374061;19:19374068;19:19374068;19:19374068;19:19374068;19:19374068;19:19374068;19:19374546;19:19374546;19:19374546;19:19376225;19:19376225;19:19376225;19:19379549;19:19379549;19:19379549;19:19379549;19:19379549;19:19379549;19:19380996;19:19380996;19:19380996;19:19381715;19:19381715;19:19381715;19:19381715;19:19381715;19:19381715;19:19388500;19:19388500;19:19388500;19:19393106;19:19393106;19:19393106;19:19393677;19:19393677;19:19393677;19:19393714;19:19393714;19:19393714;19:19393890;19:19393890;19:19393890;19:19394368;19:19394368;19:19394368;19:19397789;19:19397789;19:19397789;19:19405480;19:19405480;19:19405480;19:19405480;19:19405480;19:19405480;19:19406869;19:19406869;19:19406869;19:19406869;19:19406869;19:19406869;19:19407171;19:19407171;19:19407171;19:19407718;19:19407718;19:19407718;19:19407718;19:19407718;19:19407718;19:19418866;19:19418866;19:19418866;19:19418916;19:19418916;19:19418916;19:19419071;19:19419071;19:19419071;19:19419810;19:19419810;19:19419810;19:19422152;19:19422152;19:19422152;19:19422187;19:19422187;19:19422187;19:19422187;19:19422187;19:19422187;19:19423083;19:19423083;19:19423083;19:19425025;19:19425025;19:19425025;19:19425141;19:19425141;19:19425141;19:19426181;19:19426181;19:19426181;19:19426181;19:19426181;19:19426181;19:19427623;19:19427623;19:19427623;19:19427623;19:19427623;19:19427623;19:19428805;19:19428805;19:19428805;19:19428805;19:19428805;19:19429220;19:19429220;19:19429220;19:19431420;19:19431420;19:19431420;19:19432290;19:19432290;19:19432290;19:19432959;19:19432959;19:19432959;19:19434042;19:19434042;19:19434042;19:19435680;19:19435680;19:19435680;19:19435680;19:19435680;19:19435680;19:19436229;19:19436229;19:19436229;19:19440064;19:19440064;19:19440064;19:19445856;19:19445856;19:19445856;19:19445856;19:19445856;19:19445856;19:19447352;19:19447352;19:19447352;19:19448301;19:19448301;19:19448301;19:19448301;19:19448301;19:19448301;19:19448808;19:19448808;19:19448808;19:19450254;19:19450254;19:19450254;19:19452249;19:19452249;19:19452249;19:19452249;19:19452249;19:19452249;19:19456917;19:19456917;19:19456917;19:19456917;19:19456917;19:19456917;19:19459215;19:19459215;19:19459215;19:19459215;19:19459215;19:19459215;19:19459554;19:19459554;19:19459554;19:19459800;19:19459800;19:19459800;19:19459800;19:19459800;19:19459800;19:19460541;19:19460541;19:19460541;19:19460541;19:19460541;19:19460541;19:19461416;19:19461416;19:19461416;19:19462606;19:19462606;19:19462606;19:19462606;19:19462606;19:19462606;19:19462702;19:19462702;19:19462702;19:19465529;19:19465529;19:19465529;19:19465529;19:19465529;19:19465529;19:19466269;19:19466269;19:19466269;19:19466269;19:19466269;19:19466269;19:19467545;19:19467545;19:19467545;19:19467545;19:19467545;19:19467545;19:19467996;19:19467996;19:19467996;19:19467996;19:19467996;19:19467996;19:19469296;19:19469296;19:19469296;19:19469296;19:19469296;19:19469296;19:19471241;19:19471241;19:19471241;19:19475469;19:19475469;19:19475469;19:19476520;19:19476520;19:19476520;19:19477877;19:19477877;19:19477877;19:19477877;19:19477877;19:19477877;19:19484008;19:19484008;19:19484008;19:19484008;19:19484008;19:19484008;19:19485105;19:19485105;19:19485105;19:19488718;19:19488718;19:19488718;19:19488718;19:19488718;19:19488718;19:19494483;19:19494483;19:19494483;19:19499598;19:19499598;19:19499598;19:19499598;19:19499598;19:19499598;19:19503573;19:19503573;19:19503573;19:19504167;19:19504167;19:19504167;19:19504167;19:19504167;19:19504167;19:19505087;19:19505087;19:19505087;19:19505087;19:19505087;19:19505087;19:19506092;19:19506092;19:19506092;19:19508013;19:19508013;19:19508013;19:19508013;19:19508013;19:19508013;19:19510831;19:19510831;19:19510831;19:19512657;19:19512657;19:19512657;19:19512657;19:19512657;19:19512657;19:19513568;19:19513568;19:19513568;19:19513570;19:19513570;19:19513570;19:19513572;19:19513572;19:19513572;19:19513580;19:19513580;19:19513580;19:19516431;19:19516431;19:19516431;19:19517169;19:19517169;19:19517169;19:19518889;19:19518889;19:19518889;19:19531175;19:19531175;19:19531175;19:19531307;19:19531307;19:19531307;19:19531910;19:19531910;19:19531910;19:19531910;19:19531910;19:19531910;19:19532682;19:19532682;19:19532682;19:19532682;19:19532682;19:19539891;19:19539891;19:19539891;19:19539891;19:19539891;19:19539891;19:19544644;19:19544644;19:19544644;19:19545099;19:19545099;19:19545099;19:19545099;19:19545099;19:19545099;19:19548239;19:19548239;19:19548239;19:19548643;19:19548643;19:19548643;19:19557353;19:19557353;19:19557353;19:19560756;19:19560756;19:19560756;19:19562349;19:19562349;19:19562349;19:19562349;19:19562349;19:19562349;19:19568244;19:19568244;19:19568244;19:19568244;19:19568244;19:19568244;19:19571100;19:19571100;19:19571100;19:19571100;19:19571100;19:19571100;19:19572220;19:19572220;19:19572220;19:19572220;19:19572220;19:19572220;19:19574277;19:19574277;19:19574277;19:19574277;19:19574277;19:19574277;19:19575945;19:19575945;19:19575945;19:19575945;19:19575945;19:19575945;19:19575965;19:19575965;19:19575965;19:19575965;19:19575965;19:19575965;19:19578743;19:19578743;19:19578743;19:19578743;19:19578743;19:19578743;19:19578890;19:19578890;19:19578890;19:19578890;19:19578890;19:19578890;19:19579241;19:19579241;19:19579241;19:19582651;19:19582651;19:19582651;19:19582651;19:19582651;19:19582651;19:19582992;19:19582992;19:19582992;19:19582992;19:19582992;19:19582992;19:19588546;19:19588546;19:19588546;19:19588546;19:19588546;19:19588546;19:19591066;19:19591066;19:19591066;19:19591066;19:19591066;19:19595014;19:19595014;19:19595014;19:19602821;19:19602821;19:19602821;19:19602821;19:19602821;19:19602821;19:19605963;19:19605963;19:19605963;19:19610596;19:19610596;19:19610596;19:19610596;19:19610596;19:19610596;19:19613622;19:19613622;19:19613622;19:19613622;19:19613622;19:19613622;19:19621004;19:19621004;19:19621004;19:19621197;19:19621197;19:19621197;19:19628037;19:19628037;19:19628037;19:19628037;19:19628037;19:19628037;19:19642795;19:19642795;19:19642795;19:19651577;19:19651577;19:19651577;19:19657500;19:19657500;19:19657500;19:19657500;19:19657500;19:19657500;19:19658472;19:19658472;19:19658472;19:19658472;19:19658472;19:19658472;19:19662220;19:19662220;19:19662220;19:19662220;19:19662220;19:19662220;19:19664077;19:19664077;19:19664077;19:19664077;19:19664077;19:19664077;19:19665581;19:19665581;19:19665581;19:19665581;19:19665581;19:19665581;19:19666574;19:19666574;19:19666574;19:19666574;19:19666574;19:19666574;19:19667254;19:19667254;19:19667254;19:19668338;19:19668338;19:19668338;19:19670610;19:19670610;19:19670610;19:19671266;19:19671266;19:19671266;19:19671266;19:19671266;19:19671266;19:19675696;19:19675696;19:19675696;19:19675696;19:19675696;19:19675696;19:19685470;19:19685470;19:19685470;19:19695228;19:19695228;19:19695228;19:19695228;19:19695228;19:19695228;19:19699398;19:19699398;19:19699398;19:19700552;19:19700552;19:19700552;19:19702384;19:19702384;19:19702384;19:19702384;19:19702384;19:19702384;19:19711139;19:19711139;19:19711139;19:19713069;19:19713069;19:19713069;19:19713069;19:19713069;19:19713069;19:19716558;19:19716558;19:19716558;19:19716558;19:19716558;19:19716558;19:19717056;19:19717056;19:19717056;19:19717056;19:19717056;19:19717056;19:19720399;19:19720399;19:19720399;19:19720788;19:19720788;19:19720788;19:19721722;19:19721722;19:19721722;19:19721722;19:19721722;19:19721722;19:19721976;19:19721976;19:19721976;19:19721976;19:19721976;19:19721976;19:19723215;19:19723215;19:19723215;19:19723215;19:19723215;19:19723215;19:19726022;19:19726022;19:19726022;19:19727152;19:19727152;19:19727152;19:19727152;19:19727152;19:19727152;19:19746151;19:19746151;19:19746151;19:19746151;19:19746151;19:19746151;19:19756073;19:19756073;19:19756073;19:19786099;19:19786099;19:19786099;19:19789528;19:19789528;19:19789528;19:19789528;19:19789528;19:19789528;19:19793545;19:19793545;19:19793545;	rs61061000;rs61061000;rs61061000;rs113954889;rs113954889;rs113954889;rs3761077;rs3761077;rs3761077;rs3761077;rs3761077;rs3761077;rs2228603;rs2228603;rs2228603;rs2228603;rs2228603;rs2228603;rs2238675;rs2238675;rs2238675;rs2238675;rs2238675;rs2238675;rs72999033;rs72999033;rs72999033;rs72999033;rs72999033;rs72999033;rs150641967;rs150641967;rs150641967;rs8105094;rs8105094;rs8105094;rs8105094;rs8105094;rs8105094;rs8105984;rs8105984;rs8105984;rs8105984;rs8105984;rs8105984;rs10684386;rs10684386;rs10684386;rs56831097;rs56831097;rs56831097;rs58542926;rs58542926;rs58542926;rs58542926;rs58542926;rs58542926;rs2074300;rs2074300;rs2074300;rs2074301;rs2074301;rs2074301;rs2074301;rs2074301;rs2074301;rs8107974;rs8107974;rs8107974;rs144703713;rs144703713;rs144703713;rs35431065;rs35431065;rs35431065;rs8100204;rs8100204;rs8100204;rs200210321;rs200210321;rs200210321;rs138295924;rs138295924;rs138295924;rs10418051;rs10418051;rs10418051;rs2023883;rs2023883;rs2023883;rs2023883;rs2023883;rs2023883;rs12979148;rs12979148;rs12979148;rs12979148;rs12979148;rs12979148;rs11666553;rs11666553;rs11666553;rs10401969;rs10401969;rs10401969;rs10401969;rs10401969;rs10401969;rs73001020;rs73001020;rs73001020;rs2240117;rs2240117;rs2240117;rs739846;rs739846;rs739846;rs12983137;rs12983137;rs12983137;rs11326181;rs11326181;rs11326181;rs1859287;rs1859287;rs1859287;rs1859287;rs1859287;rs1859287;rs3216939;rs3216939;rs3216939;rs57962361;rs57962361;rs57962361;rs12459676;rs12459676;rs12459676;rs11668104;rs11668104;rs11668104;rs11668104;rs11668104;rs11668104;rs8108647;rs8108647;rs8108647;rs8108647;rs8108647;rs8108647;rs7259434;rs7259434;rs7259434;rs7259434;rs7259434;rs12976025;rs12976025;rs12976025;rs577581323;rs577581323;rs577581323;rs140868651;rs140868651;rs140868651;rs10402661;rs10402661;rs10402661;rs397799193;rs397799193;rs397799193;rs4808194;rs4808194;rs4808194;rs4808194;rs4808194;rs4808194;rs111234557;rs111234557;rs111234557;rs11411903;rs11411903;rs11411903;rs11085259;rs11085259;rs11085259;rs11085259;rs11085259;rs11085259;rs73001045;rs73001045;rs73001045;rs757000;rs757000;rs757000;rs757000;rs757000;rs757000;rs757001;rs757001;rs757001;rs34366787;rs34366787;rs34366787;rs2301668;rs2301668;rs2301668;rs2301668;rs2301668;rs2301668;rs58489806;rs58489806;rs58489806;rs58489806;rs58489806;rs58489806;rs968525;rs968525;rs968525;rs968525;rs968525;rs968525;rs10421505;rs10421505;rs10421505;rs12982276;rs12982276;rs12982276;rs12982276;rs12982276;rs12982276;rs73001065;rs73001065;rs73001065;rs73001065;rs73001065;rs73001065;rs35857527;rs35857527;rs35857527;rs11085261;rs11085261;rs11085261;rs11085261;rs11085261;rs11085261;rs11672355;rs11672355;rs11672355;rs9304960;rs9304960;rs9304960;rs9304960;rs9304960;rs9304960;rs2301671;rs2301671;rs2301671;rs2301671;rs2301671;rs2301671;rs2285626;rs2285626;rs2285626;rs2285626;rs2285626;rs2285626;rs2285628;rs2285628;rs2285628;rs2285628;rs2285628;rs2285628;rs10403731;rs10403731;rs10403731;rs10403731;rs10403731;rs10403731;rs10419672;rs10419672;rs10419672;rs7258508;rs7258508;rs7258508;rs4808196;rs4808196;rs4808196;rs56255430;rs56255430;rs56255430;rs56255430;rs56255430;rs56255430;rs59148799;rs59148799;rs59148799;rs59148799;rs59148799;rs59148799;rs12052117;rs12052117;rs12052117;rs12973258;rs12973258;rs12973258;rs12973258;rs12973258;rs12973258;rs150268548;rs150268548;rs150268548;rs60321073;rs60321073;rs60321073;rs60321073;rs60321073;rs60321073;rs10408875;rs10408875;rs10408875;rs17288409;rs17288409;rs17288409;rs17288409;rs17288409;rs17288409;rs10415849;rs10415849;rs10415849;rs10415849;rs10415849;rs10415849;rs56241616;rs56241616;rs56241616;rs10424702;rs10424702;rs10424702;rs10424702;rs10424702;rs10424702;rs11367631;rs11367631;rs11367631;rs10408596;rs10408596;rs10408596;rs10408596;rs10408596;rs10408596;rs34324111;rs34324111;rs34324111;rs111901094;rs111901094;rs111901094;rs35629458;rs35629458;rs35629458;rs113460678;rs113460678;rs113460678;rs12983940;rs12983940;rs12983940;rs188552254;rs188552254;rs188552254;rs4808950;rs4808950;rs4808950;rs28478453;rs28478453;rs28478453;rs34881322;rs34881322;rs34881322;rs11668386;rs11668386;rs11668386;rs11668386;rs11668386;rs11668386;rs11669516;rs11669516;rs11669516;rs11669516;rs11669516;rs8182472;rs8182472;rs8182472;rs8182472;rs8182472;rs8182472;rs55823486;rs55823486;rs55823486;rs4808199;rs4808199;rs4808199;rs4808199;rs4808199;rs4808199;rs34647936;rs34647936;rs34647936;rs79954596;rs79954596;rs79954596;rs60003758;rs60003758;rs60003758;rs57938103;rs57938103;rs57938103;rs12972397;rs12972397;rs12972397;rs12972397;rs12972397;rs12972397;rs12977524;rs12977524;rs12977524;rs12977524;rs12977524;rs12977524;rs7250658;rs7250658;rs7250658;rs7250658;rs7250658;rs7250658;rs28720066;rs28720066;rs28720066;rs28720066;rs28720066;rs28720066;rs4808960;rs4808960;rs4808960;rs4808960;rs4808960;rs4808960;rs2163805;rs2163805;rs2163805;rs2163805;rs2163805;rs2163805;rs2163804;rs2163804;rs2163804;rs2163804;rs2163804;rs2163804;rs73002956;rs73002956;rs73002956;rs73002956;rs73002956;rs73002956;rs754255;rs754255;rs754255;rs754255;rs754255;rs754255;rs11404084;rs11404084;rs11404084;rs6511036;rs6511036;rs6511036;rs6511036;rs6511036;rs6511036;rs73002960;rs73002960;rs73002960;rs73002960;rs73002960;rs73002960;rs1465695;rs1465695;rs1465695;rs1465695;rs1465695;rs1465695;rs10401193;rs10401193;rs10401193;rs10401193;rs10401193;rs10404728;rs10404728;rs10404728;rs751858;rs751858;rs751858;rs751858;rs751858;rs751858;rs2099333;rs2099333;rs2099333;rs3794991;rs3794991;rs3794991;rs3794991;rs3794991;rs3794991;rs57009615;rs57009615;rs57009615;rs57009615;rs57009615;rs57009615;rs56273306;rs56273306;rs56273306;rs113365218;rs113365218;rs113365218;rs7252888;rs7252888;rs7252888;rs7252888;rs7252888;rs7252888;rs56397647;rs56397647;rs56397647;rs12981405;rs12981405;rs12981405;rs10402308;rs10402308;rs10402308;rs10402308;rs10402308;rs10402308;rs16996148;rs16996148;rs16996148;rs16996148;rs16996148;rs16996148;rs17216525;rs17216525;rs17216525;rs17216525;rs17216525;rs17216525;rs17216588;rs17216588;rs17216588;rs17216588;rs17216588;rs17216588;rs34755166;rs34755166;rs34755166;rs34755166;rs34755166;rs34755166;rs17216693;rs17216693;rs17216693;rs17216693;rs17216693;rs17216693;rs143988316;rs143988316;rs143988316;rs144213664;rs144213664;rs144213664;rs150824230;rs150824230;rs150824230;rs73004926;rs73004926;rs73004926;rs73004926;rs73004926;rs73004926;rs73004933;rs73004933;rs73004933;rs73004933;rs73004933;rs73004933;rs141756246;rs141756246;rs141756246;rs73004951;rs73004951;rs73004951;rs73004951;rs73004951;rs73004951;rs140229040;rs140229040;rs140229040;rs12608729;rs12608729;rs12608729;rs17217098;rs17217098;rs17217098;rs17217098;rs17217098;rs17217098;rs73004959;rs73004959;rs73004959;rs73004962;rs73004962;rs73004962;rs73004962;rs73004962;rs73004962;rs73004966;rs73004966;rs73004966;rs73004966;rs73004966;rs73004966;rs73004967;rs73004967;rs73004967;rs73004967;rs73004967;rs73004967;rs57504626;rs57504626;rs57504626;rs16996185;rs16996185;rs16996185;rs12610185;rs12610185;rs12610185;rs12610185;rs12610185;rs12610185;rs12610191;rs12610191;rs12610191;rs12610191;rs12610191;rs12610191;rs10500212;rs10500212;rs10500212;rs10500212;rs10500212;rs10500212;rs58847337;rs58847337;rs58847337;rs73004975;rs73004975;rs73004975;rs73004975;rs73004975;rs73004975;rs2304128;rs2304128;rs2304128;rs2304128;rs2304128;rs2304128;rs3841260;rs3841260;rs3841260;rs58434384;rs58434384;rs58434384;rs2304130;rs2304130;rs2304130;rs2304130;rs2304130;rs2304130;rs56408111;rs56408111;rs56408111;	cholesterol;LDL_C;triglyc;cholesterol;LDL_C;triglyc;cholesterol;LDL;LDL_C;TC;TG;triglyc;cholesterol;LDL;LDL_C;TC;TG;triglyc;cholesterol;LDL;LDL_C;TC;TG;triglyc;cholesterol;LDL;LDL_C;TC;TG;triglyc;cholesterol;LDL_C;triglyc;cholesterol;LDL;LDL_C;TC;TG;triglyc;cholesterol;LDL;LDL_C;TC;TG;triglyc;cholesterol;LDL_C;triglyc;cholesterol;LDL_C;triglyc;cholesterol;LDL;LDL_C;TC;TG;triglyc;cholesterol;LDL_C;triglyc;cholesterol;LDL;LDL_C;TC;TG;triglyc;cholesterol;LDL_C;triglyc;cholesterol;LDL_C;triglyc;cholesterol;LDL_C;triglyc;cholesterol;LDL_C;triglyc;cholesterol;LDL_C;triglyc;cholesterol;LDL_C;triglyc;cholesterol;LDL_C;triglyc;cholesterol;LDL;LDL_C;TC;TG;triglyc;cholesterol;LDL;LDL_C;TC;TG;triglyc;cholesterol;LDL_C;triglyc;cholesterol;LDL;LDL_C;TC;TG;triglyc;cholesterol;LDL_C;triglyc;cholesterol;LDL_C;triglyc;cholesterol;LDL_C;triglyc;cholesterol;LDL_C;triglyc;cholesterol;LDL_C;triglyc;cholesterol;LDL;LDL_C;TC;TG;triglyc;cholesterol;LDL_C;triglyc;cholesterol;LDL_C;triglyc;cholesterol;LDL_C;triglyc;cholesterol;LDL;LDL_C;TC;TG;triglyc;cholesterol;LDL;LDL_C;TC;TG;triglyc;cholesterol;LDL_C;TC;TG;triglyc;cholesterol;LDL_C;triglyc;cholesterol;LDL_C;triglyc;cholesterol;LDL_C;triglyc;cholesterol;LDL_C;triglyc;cholesterol;LDL_C;triglyc;cholesterol;LDL;LDL_C;TC;TG;triglyc;cholesterol;LDL_C;triglyc;cholesterol;LDL_C;triglyc;cholesterol;LDL;LDL_C;TC;TG;triglyc;cholesterol;LDL_C;triglyc;cholesterol;LDL;LDL_C;TC;TG;triglyc;cholesterol;LDL_C;triglyc;cholesterol;LDL_C;triglyc;cholesterol;LDL;LDL_C;TC;TG;triglyc;cholesterol;LDL;LDL_C;TC;TG;triglyc;cholesterol;LDL;LDL_C;TC;TG;triglyc;cholesterol;LDL_C;triglyc;cholesterol;LDL;LDL_C;TC;TG;triglyc;cholesterol;LDL;LDL_C;TC;TG;triglyc;cholesterol;LDL_C;triglyc;cholesterol;LDL;LDL_C;TC;TG;triglyc;cholesterol;LDL_C;triglyc;cholesterol;LDL;LDL_C;TC;TG;triglyc;cholesterol;LDL;LDL_C;TC;TG;triglyc;cholesterol;LDL;LDL_C;TC;TG;triglyc;cholesterol;LDL;LDL_C;TC;TG;triglyc;cholesterol;LDL;LDL_C;TC;TG;triglyc;cholesterol;LDL_C;triglyc;cholesterol;LDL_C;triglyc;cholesterol;LDL_C;triglyc;cholesterol;LDL;LDL_C;TC;TG;triglyc;cholesterol;LDL;LDL_C;TC;TG;triglyc;cholesterol;LDL_C;triglyc;cholesterol;LDL;LDL_C;TC;TG;triglyc;cholesterol;LDL_C;triglyc;cholesterol;LDL;LDL_C;TC;TG;triglyc;cholesterol;LDL_C;triglyc;cholesterol;LDL;LDL_C;TC;TG;triglyc;cholesterol;LDL;LDL_C;TC;TG;triglyc;cholesterol;LDL_C;triglyc;cholesterol;LDL;LDL_C;TC;TG;triglyc;cholesterol;LDL_C;triglyc;cholesterol;LDL;LDL_C;TC;TG;triglyc;cholesterol;LDL_C;triglyc;cholesterol;LDL_C;triglyc;cholesterol;LDL_C;triglyc;cholesterol;LDL_C;triglyc;cholesterol;LDL_C;triglyc;cholesterol;LDL_C;triglyc;cholesterol;LDL_C;triglyc;cholesterol;LDL_C;triglyc;cholesterol;LDL_C;triglyc;cholesterol;LDL;LDL_C;TC;TG;triglyc;cholesterol;LDL_C;TC;TG;triglyc;cholesterol;LDL;LDL_C;TC;TG;triglyc;cholesterol;LDL_C;triglyc;cholesterol;LDL;LDL_C;TC;TG;triglyc;cholesterol;LDL_C;triglyc;cholesterol;LDL_C;triglyc;cholesterol;LDL_C;triglyc;cholesterol;LDL_C;triglyc;cholesterol;LDL;LDL_C;TC;TG;triglyc;cholesterol;LDL;LDL_C;TC;TG;triglyc;cholesterol;LDL;LDL_C;TC;TG;triglyc;cholesterol;LDL;LDL_C;TC;TG;triglyc;cholesterol;LDL;LDL_C;TC;TG;triglyc;cholesterol;LDL;LDL_C;TC;TG;triglyc;cholesterol;LDL;LDL_C;TC;TG;triglyc;cholesterol;LDL;LDL_C;TC;TG;triglyc;cholesterol;LDL;LDL_C;TC;TG;triglyc;cholesterol;LDL_C;triglyc;cholesterol;LDL;LDL_C;TC;TG;triglyc;cholesterol;LDL;LDL_C;TC;TG;triglyc;cholesterol;LDL;LDL_C;TC;TG;triglyc;cholesterol;LDL_C;TC;TG;triglyc;cholesterol;LDL_C;triglyc;cholesterol;LDL;LDL_C;TC;TG;triglyc;cholesterol;LDL_C;triglyc;cholesterol;LDL;LDL_C;TC;TG;triglyc;cholesterol;LDL;LDL_C;TC;TG;triglyc;cholesterol;LDL_C;triglyc;cholesterol;LDL_C;triglyc;cholesterol;LDL;LDL_C;TC;TG;triglyc;cholesterol;LDL_C;triglyc;cholesterol;LDL_C;triglyc;cholesterol;LDL;LDL_C;TC;TG;triglyc;cholesterol;LDL;LDL_C;TC;TG;triglyc;cholesterol;LDL;LDL_C;TC;TG;triglyc;cholesterol;LDL;LDL_C;TC;TG;triglyc;cholesterol;LDL;LDL_C;TC;TG;triglyc;cholesterol;LDL;LDL_C;TC;TG;triglyc;cholesterol;LDL_C;triglyc;cholesterol;LDL_C;triglyc;cholesterol;LDL_C;triglyc;cholesterol;LDL;LDL_C;TC;TG;triglyc;cholesterol;LDL;LDL_C;TC;TG;triglyc;cholesterol;LDL_C;triglyc;cholesterol;LDL;LDL_C;TC;TG;triglyc;cholesterol;LDL_C;triglyc;cholesterol;LDL_C;triglyc;cholesterol;LDL;LDL_C;TC;TG;triglyc;cholesterol;LDL_C;triglyc;cholesterol;LDL;LDL_C;TC;TG;triglyc;cholesterol;LDL;LDL_C;TC;TG;triglyc;cholesterol;LDL;LDL_C;TC;TG;triglyc;cholesterol;LDL_C;triglyc;cholesterol;LDL_C;triglyc;cholesterol;LDL;LDL_C;TC;TG;triglyc;cholesterol;LDL;LDL_C;TC;TG;triglyc;cholesterol;LDL;LDL_C;TC;TG;triglyc;cholesterol;LDL_C;triglyc;cholesterol;LDL;LDL_C;TC;TG;triglyc;cholesterol;LDL;LDL_C;TC;TG;triglyc;cholesterol;LDL_C;triglyc;cholesterol;LDL_C;triglyc;cholesterol;LDL;LDL_C;TC;TG;triglyc;cholesterol;LDL_C;triglyc;	UKBB;UKBB;UKBB;UKBB;UKBB;UKBB;UKBB;Willer_et_al_2013;UKBB;Willer_et_al_2013;Willer_et_al_2013;UKBB;UKBB;Willer_et_al_2013;UKBB;Willer_et_al_2013;Willer_et_al_2013;UKBB;UKBB;Willer_et_al_2013;UKBB;Willer_et_al_2013;Willer_et_al_2013;UKBB;UKBB;Willer_et_al_2013;UKBB;Willer_et_al_2013;Willer_et_al_2013;UKBB;UKBB;UKBB;UKBB;UKBB;Willer_et_al_2013;UKBB;Willer_et_al_2013;Willer_et_al_2013;UKBB;UKBB;Willer_et_al_2013;UKBB;Willer_et_al_2013;Willer_et_al_2013;UKBB;UKBB;UKBB;UKBB;UKBB;UKBB;UKBB;UKBB;Willer_et_al_2013;UKBB;Willer_et_al_2013;Willer_et_al_2013;UKBB;UKBB;UKBB;UKBB;UKBB;Willer_et_al_2013;UKBB;Willer_et_al_2013;Willer_et_al_2013;UKBB;UKBB;UKBB;UKBB;UKBB;UKBB;UKBB;UKBB;UKBB;UKBB;UKBB;UKBB;UKBB;UKBB;UKBB;UKBB;UKBB;UKBB;UKBB;UKBB;UKBB;UKBB;UKBB;Willer_et_al_2013;UKBB;Willer_et_al_2013;Willer_et_al_2013;UKBB;UKBB;Willer_et_al_2013;UKBB;Willer_et_al_2013;Willer_et_al_2013;UKBB;UKBB;UKBB;UKBB;UKBB;Willer_et_al_2013;UKBB;Willer_et_al_2013;Willer_et_al_2013;UKBB;UKBB;UKBB;UKBB;UKBB;UKBB;UKBB;UKBB;UKBB;UKBB;UKBB;UKBB;UKBB;UKBB;UKBB;UKBB;UKBB;Willer_et_al_2013;UKBB;Willer_et_al_2013;Willer_et_al_2013;UKBB;UKBB;UKBB;UKBB;UKBB;UKBB;UKBB;UKBB;UKBB;UKBB;UKBB;Willer_et_al_2013;UKBB;Willer_et_al_2013;Willer_et_al_2013;UKBB;UKBB;Willer_et_al_2013;UKBB;Willer_et_al_2013;Willer_et_al_2013;UKBB;UKBB;UKBB;Willer_et_al_2013;Willer_et_al_2013;UKBB;UKBB;UKBB;UKBB;UKBB;UKBB;UKBB;UKBB;UKBB;UKBB;UKBB;UKBB;UKBB;UKBB;UKBB;UKBB;UKBB;Willer_et_al_2013;UKBB;Willer_et_al_2013;Willer_et_al_2013;UKBB;UKBB;UKBB;UKBB;UKBB;UKBB;UKBB;UKBB;Willer_et_al_2013;UKBB;Willer_et_al_2013;Willer_et_al_2013;UKBB;UKBB;UKBB;UKBB;UKBB;Willer_et_al_2013;UKBB;Willer_et_al_2013;Willer_et_al_2013;UKBB;UKBB;UKBB;UKBB;UKBB;UKBB;UKBB;UKBB;Willer_et_al_2013;UKBB;Willer_et_al_2013;Willer_et_al_2013;UKBB;UKBB;Willer_et_al_2013;UKBB;Willer_et_al_2013;Willer_et_al_2013;UKBB;UKBB;Willer_et_al_2013;UKBB;Willer_et_al_2013;Willer_et_al_2013;UKBB;UKBB;UKBB;UKBB;UKBB;Willer_et_al_2013;UKBB;Willer_et_al_2013;Willer_et_al_2013;UKBB;UKBB;Willer_et_al_2013;UKBB;Willer_et_al_2013;Willer_et_al_2013;UKBB;UKBB;UKBB;UKBB;UKBB;Willer_et_al_2013;UKBB;Willer_et_al_2013;Willer_et_al_2013;UKBB;UKBB;UKBB;UKBB;UKBB;Willer_et_al_2013;UKBB;Willer_et_al_2013;Willer_et_al_2013;UKBB;UKBB;Willer_et_al_2013;UKBB;Willer_et_al_2013;Willer_et_al_2013;UKBB;UKBB;Willer_et_al_2013;UKBB;Willer_et_al_2013;Willer_et_al_2013;UKBB;UKBB;Willer_et_al_2013;UKBB;Willer_et_al_2013;Willer_et_al_2013;UKBB;UKBB;Willer_et_al_2013;UKBB;Willer_et_al_2013;Willer_et_al_2013;UKBB;UKBB;UKBB;UKBB;UKBB;UKBB;UKBB;UKBB;UKBB;UKBB;UKBB;Willer_et_al_2013;UKBB;Willer_et_al_2013;Willer_et_al_2013;UKBB;UKBB;Willer_et_al_2013;UKBB;Willer_et_al_2013;Willer_et_al_2013;UKBB;UKBB;UKBB;UKBB;UKBB;Willer_et_al_2013;UKBB;Willer_et_al_2013;Willer_et_al_2013;UKBB;UKBB;UKBB;UKBB;UKBB;Willer_et_al_2013;UKBB;Willer_et_al_2013;Willer_et_al_2013;UKBB;UKBB;UKBB;UKBB;UKBB;Willer_et_al_2013;UKBB;Willer_et_al_2013;Willer_et_al_2013;UKBB;UKBB;Willer_et_al_2013;UKBB;Willer_et_al_2013;Willer_et_al_2013;UKBB;UKBB;UKBB;UKBB;UKBB;Willer_et_al_2013;UKBB;Willer_et_al_2013;Willer_et_al_2013;UKBB;UKBB;UKBB;UKBB;UKBB;Willer_et_al_2013;UKBB;Willer_et_al_2013;Willer_et_al_2013;UKBB;UKBB;UKBB;UKBB;UKBB;UKBB;UKBB;UKBB;UKBB;UKBB;UKBB;UKBB;UKBB;UKBB;UKBB;UKBB;UKBB;UKBB;UKBB;UKBB;UKBB;UKBB;UKBB;UKBB;UKBB;UKBB;UKBB;UKBB;UKBB;Willer_et_al_2013;UKBB;Willer_et_al_2013;Willer_et_al_2013;UKBB;UKBB;UKBB;Willer_et_al_2013;Willer_et_al_2013;UKBB;UKBB;Willer_et_al_2013;UKBB;Willer_et_al_2013;Willer_et_al_2013;UKBB;UKBB;UKBB;UKBB;UKBB;Willer_et_al_2013;UKBB;Willer_et_al_2013;Willer_et_al_2013;UKBB;UKBB;UKBB;UKBB;UKBB;UKBB;UKBB;UKBB;UKBB;UKBB;UKBB;UKBB;UKBB;UKBB;Willer_et_al_2013;UKBB;Willer_et_al_2013;Willer_et_al_2013;UKBB;UKBB;Willer_et_al_2013;UKBB;Willer_et_al_2013;Willer_et_al_2013;UKBB;UKBB;Willer_et_al_2013;UKBB;Willer_et_al_2013;Willer_et_al_2013;UKBB;UKBB;Willer_et_al_2013;UKBB;Willer_et_al_2013;Willer_et_al_2013;UKBB;UKBB;Willer_et_al_2013;UKBB;Willer_et_al_2013;Willer_et_al_2013;UKBB;UKBB;Willer_et_al_2013;UKBB;Willer_et_al_2013;Willer_et_al_2013;UKBB;UKBB;Willer_et_al_2013;UKBB;Willer_et_al_2013;Willer_et_al_2013;UKBB;UKBB;Willer_et_al_2013;UKBB;Willer_et_al_2013;Willer_et_al_2013;UKBB;UKBB;Willer_et_al_2013;UKBB;Willer_et_al_2013;Willer_et_al_2013;UKBB;UKBB;UKBB;UKBB;UKBB;Willer_et_al_2013;UKBB;Willer_et_al_2013;Willer_et_al_2013;UKBB;UKBB;Willer_et_al_2013;UKBB;Willer_et_al_2013;Willer_et_al_2013;UKBB;UKBB;Willer_et_al_2013;UKBB;Willer_et_al_2013;Willer_et_al_2013;UKBB;UKBB;UKBB;Willer_et_al_2013;Willer_et_al_2013;UKBB;UKBB;UKBB;UKBB;UKBB;Willer_et_al_2013;UKBB;Willer_et_al_2013;Willer_et_al_2013;UKBB;UKBB;UKBB;UKBB;UKBB;Willer_et_al_2013;UKBB;Willer_et_al_2013;Willer_et_al_2013;UKBB;UKBB;Willer_et_al_2013;UKBB;Willer_et_al_2013;Willer_et_al_2013;UKBB;UKBB;UKBB;UKBB;UKBB;UKBB;UKBB;UKBB;Willer_et_al_2013;UKBB;Willer_et_al_2013;Willer_et_al_2013;UKBB;UKBB;UKBB;UKBB;UKBB;UKBB;UKBB;UKBB;Willer_et_al_2013;UKBB;Willer_et_al_2013;Willer_et_al_2013;UKBB;UKBB;Willer_et_al_2013;UKBB;Willer_et_al_2013;Willer_et_al_2013;UKBB;UKBB;Willer_et_al_2013;UKBB;Willer_et_al_2013;Willer_et_al_2013;UKBB;UKBB;Willer_et_al_2013;UKBB;Willer_et_al_2013;Willer_et_al_2013;UKBB;UKBB;Willer_et_al_2013;UKBB;Willer_et_al_2013;Willer_et_al_2013;UKBB;UKBB;Willer_et_al_2013;UKBB;Willer_et_al_2013;Willer_et_al_2013;UKBB;UKBB;UKBB;UKBB;UKBB;UKBB;UKBB;UKBB;UKBB;UKBB;UKBB;Willer_et_al_2013;UKBB;Willer_et_al_2013;Willer_et_al_2013;UKBB;UKBB;Willer_et_al_2013;UKBB;Willer_et_al_2013;Willer_et_al_2013;UKBB;UKBB;UKBB;UKBB;UKBB;Willer_et_al_2013;UKBB;Willer_et_al_2013;Willer_et_al_2013;UKBB;UKBB;UKBB;UKBB;UKBB;UKBB;UKBB;UKBB;Willer_et_al_2013;UKBB;Willer_et_al_2013;Willer_et_al_2013;UKBB;UKBB;UKBB;UKBB;UKBB;Willer_et_al_2013;UKBB;Willer_et_al_2013;Willer_et_al_2013;UKBB;UKBB;Willer_et_al_2013;UKBB;Willer_et_al_2013;Willer_et_al_2013;UKBB;UKBB;Willer_et_al_2013;UKBB;Willer_et_al_2013;Willer_et_al_2013;UKBB;UKBB;UKBB;UKBB;UKBB;UKBB;UKBB;UKBB;Willer_et_al_2013;UKBB;Willer_et_al_2013;Willer_et_al_2013;UKBB;UKBB;Willer_et_al_2013;UKBB;Willer_et_al_2013;Willer_et_al_2013;UKBB;UKBB;Willer_et_al_2013;UKBB;Willer_et_al_2013;Willer_et_al_2013;UKBB;UKBB;UKBB;UKBB;UKBB;Willer_et_al_2013;UKBB;Willer_et_al_2013;Willer_et_al_2013;UKBB;UKBB;Willer_et_al_2013;UKBB;Willer_et_al_2013;Willer_et_al_2013;UKBB;UKBB;UKBB;UKBB;UKBB;UKBB;UKBB;UKBB;Willer_et_al_2013;UKBB;Willer_et_al_2013;Willer_et_al_2013;UKBB;UKBB;UKBB;UKBB;	19:19789528;19:19727152;19:19388500;19:19494483;19:19662220;19:19756073;19:19675696;19:19366632;19:19329924;19:19746151	rs2304130;rs73004975;rs8107974;rs150268548;rs17216525;rs3841260;rs73004933;rs72999033;rs2228603;rs2304128	19494483;19727152;19366632;19268740;19321482;19283559;19575263;19380513;19379549;19388500;19380513;19329924;19388500;19379549;19378416;19380513;19675696;19789528;19380513;19756073;19329924;19329924;19379549;19388500;19675696;19675696;19329924;19380513;19388500;19789528;19675696;19379549;19756073;19388500;19380513;19379549;19789528;19380513;19789528;19329924;19756073;19380513;19789528;19379549;19378416;19388500;19329924;19378416;19675696;19329924;19378416;19267910;19380513;19379549;19756073;19130096;19746151;19388500;19379549;19379549;19329924;19378416;19746151;19388500;19380513;19329924;19746151;19388500;19789528;19675696;19267910;19388500;19675696;19388500;19130096;19329924;19379549;19756073;19329924;19267910;19756073;19380513;19379549;19675696;19379549;19379549;19662220;19379549;19662220;19379549;19789528;19662220;19789528;19662220;19789528;19155672;19789528;19155672;19155672;19155672;19063559;19063559;19063559;19805254;19805254;19855549;19805254;19805254;19855549;19379549;19662220;19063559;19855549;19361152;19379549;19662220;19379549;19361152;19662220;19855549;19301186;19789528;19301186;	-;-;-;rs58542926;rs140868651;rs138295924;rs199768142;rs187429064;rs58542926;rs8107974;rs187429064;rs2228603;rs8107974;rs58542926;rs117877390;rs187429064;rs73004933;rs2304130;rs187429064;rs3841260;rs2228603;rs2228603;rs58542926;rs8107974;rs73004933;rs73004933;rs2228603;rs187429064;rs8107974;rs2304130;rs73004933;rs58542926;rs3841260;rs8107974;rs187429064;rs58542926;rs2304130;rs187429064;rs2304130;rs2228603;rs3841260;rs187429064;rs2304130;rs58542926;rs117877390;rs8107974;rs2228603;rs117877390;rs73004933;rs2228603;rs117877390;rs12162274;rs187429064;rs58542926;rs3841260;rs145717049;rs2304128;rs8107974;rs58542926;rs58542926;rs2228603;rs117877390;rs2304128;rs8107974;rs187429064;rs2228603;rs2304128;rs8107974;rs2304130;rs73004933;rs12162274;rs8107974;rs73004933;rs8107974;rs145717049;rs2228603;rs58542926;rs3841260;rs2228603;rs12162274;rs3841260;rs187429064;rs58542926;rs73004933;rs58542926;rs58542926;rs17216525;rs58542926;rs17216525;rs58542926;rs2304130;rs17216525;rs2304130;rs17216525;rs2304130;rs73008942;rs2304130;rs73008942;rs73008942;rs73008942;rs73004826;rs73004826;rs73004826;rs76530229;rs76530229;rs117414940;rs76530229;rs76530229;rs117414940;rs58542926;rs17216525;rs73004826;rs117414940;rs55989964;rs58542926;rs17216525;rs58542926;rs55989964;rs17216525;rs117414940;rs3761081;rs2304130;rs3761081;	apolipoprotein_B_measurement;apolipoprotein_B_measurement;apolipoprotein_B_measurement;Triglyceride_levels;Triglycerides;LDL_cholesterol;Total_cholesterol_levels;Total_cholesterol;Total_cholesterol;Total_cholesterol;Total_TG;Total_cholesterol;ApoB;ApoB;Total_cholesterol;ApoB;Total_cholesterol;Total_cholesterol;FAw3;Total_cholesterol;ApoB;FAw3;FAw3;FAw3;ApoB;FAw3;DHA;VLDL-C;DHA;ApoB;DHA;DHA;ApoB;LDL-C;Remnant-C;LDL-C;FAw3;DHA;XXL-VLDL-P;LDL-C;FAw3;PUFA;LDL-C;XXL-VLDL-P;Total_TG;XXL-VLDL-P;XXL-VLDL-P;ApoB;LDL-C;Total_TG;XXL-VLDL-P;DHA;XXL-VLDL-P;Total_TG;LDL-C;Total_TG;Total_cholesterol;PUFA;PUFA;MUFA;MUFA;FAw3;FAw3;MUFA;LDL-C;VLDL-C;ApoB;Total_TG;PUFA;XXL-VLDL-P;FAw3;VLDL-C;PUFA;Remnant-C;Total_cholesterol;Remnant-C;VLDL-C;XXL-VLDL-P;PUFA;Total_cholesterol;PUFA;MUFA;Remnant-C;MUFA;Cholesterol;LDL_cholesterol;Cholesterol;Apolipoprotein_B;LDL_cholesterol;Triglycerides;Cholesterol;Apolipoprotein_B;LDL_cholesterol;Triglycerides;Apolipoprotein_B;Cholesterol;Triglycerides;LDL_cholesterol;Apolipoprotein_B;Triglycerides;Cholesterol;LDL_cholesterol;Apolipoprotein_B;Cholesterol;LDL_cholesterol;Cholesterol;Apolipoprotein_B;Triglycerides;LDL_cholesterol;Albumin;Albumin;Triglycerides;Apolipoprotein_B;Apolipoprotein_B;Creatinine;Creatinine;eGFR;LDL_cholesterol;eGFR;Triglycerides;Triglycerides;Albumin;LDL_cholesterol;	Davis_et_al.;Davis_et_al.;Davis_et_al.;Kanai_et_al.;Klarin_et_al.;Klarin_et_al.;Klarin_et_al.;Locke_et_al.;Locke_et_al.;Locke_et_al.;Locke_et_al.;Locke_et_al.;Locke_et_al.;Locke_et_al.;Locke_et_al.;Locke_et_al.;Locke_et_al.;Locke_et_al.;Locke_et_al.;Locke_et_al.;Locke_et_al.;Locke_et_al.;Locke_et_al.;Locke_et_al.;Locke_et_al.;Locke_et_al.;Locke_et_al.;Locke_et_al.;Locke_et_al.;Locke_et_al.;Locke_et_al.;Locke_et_al.;Locke_et_al.;Locke_et_al.;Locke_et_al.;Locke_et_al.;Locke_et_al.;Locke_et_al.;Locke_et_al.;Locke_et_al.;Locke_et_al.;Locke_et_al.;Locke_et_al.;Locke_et_al.;Locke_et_al.;Locke_et_al.;Locke_et_al.;Locke_et_al.;Locke_et_al.;Locke_et_al.;Locke_et_al.;Locke_et_al.;Locke_et_al.;Locke_et_al.;Locke_et_al.;Locke_et_al.;Locke_et_al.;Locke_et_al.;Locke_et_al.;Locke_et_al.;Locke_et_al.;Locke_et_al.;Locke_et_al.;Locke_et_al.;Locke_et_al.;Locke_et_al.;Locke_et_al.;Locke_et_al.;Locke_et_al.;Locke_et_al.;Locke_et_al.;Locke_et_al.;Locke_et_al.;Locke_et_al.;Locke_et_al.;Locke_et_al.;Locke_et_al.;Locke_et_al.;Locke_et_al.;Locke_et_al.;Locke_et_al.;Locke_et_al.;Locke_et_al.;Locke_et_al.;Sinnott-Armstrong_et_al.;Sinnott-Armstrong_et_al.;Sinnott-Armstrong_et_al.;Sinnott-Armstrong_et_al.;Sinnott-Armstrong_et_al.;Sinnott-Armstrong_et_al.;Sinnott-Armstrong_et_al.;Sinnott-Armstrong_et_al.;Sinnott-Armstrong_et_al.;Sinnott-Armstrong_et_al.;Sinnott-Armstrong_et_al.;Sinnott-Armstrong_et_al.;Sinnott-Armstrong_et_al.;Sinnott-Armstrong_et_al.;Sinnott-Armstrong_et_al.;Sinnott-Armstrong_et_al.;Sinnott-Armstrong_et_al.;Sinnott-Armstrong_et_al.;Sinnott-Armstrong_et_al.;Sinnott-Armstrong_et_al.;Sinnott-Armstrong_et_al.;Sinnott-Armstrong_et_al.;Sinnott-Armstrong_et_al.;Sinnott-Armstrong_et_al.;Sinnott-Armstrong_et_al.;Sinnott-Armstrong_et_al.;Sinnott-Armstrong_et_al.;Sinnott-Armstrong_et_al.;Sinnott-Armstrong_et_al.;Sinnott-Armstrong_et_al.;Sinnott-Armstrong_et_al.;Sinnott-Armstrong_et_al.;Sinnott-Armstrong_et_al.;Sinnott-Armstrong_et_al.;Sinnott-Armstrong_et_al.;Sinnott-Armstrong_et_al.;Sinnott-Armstrong_et_al.;Sinnott-Armstrong_et_al.;Sinnott-Armstrong_et_al.;
19_6	19	17710922	21826928	XL-VLDL-L	19379549	19:19379549:C:T	rs58542926	t	c	0.0716	-0.125759	0.00786573	1.545e-57	56.81	31	0.5721	No	TM6SF2	TM6SF2	Biology	141	ApoB;ApoBbyApoA1;CLA;DAG;DHA;DHAbyFA;EstC;FAw3;FAw3byFA;FAw6;FAw6byFA;FreeC;GlycA;HDL-TG;IDL-C;IDL-CE;IDL-CE_percent;IDL-FC;IDL-L;IDL-P;IDL-PL;IDL-PL_percent;IDL-TG;LA;LAbyFA;LDL-C;LDL-TG;L-HDL-C;L-HDL-CE;L-HDL-CE_percent;L-HDL-C_percent;L-HDL-FC;L-HDL-FC_percent;L-HDL-PL_percent;L-HDL-TG_percent;L-LDL-C;L-LDL-CE;L-LDL-CE_percent;L-LDL-C_percent;L-LDL-FC;L-LDL-FC_percent;L-LDL-L;L-LDL-P;L-LDL-PL;L-LDL-PL_percent;L-LDL-TG;L-VLDL-C;L-VLDL-CE;L-VLDL-FC;L-VLDL-L;L-VLDL-P;L-VLDL-PL;L-VLDL-TG;M-HDL-CE_percent;M-HDL-C_percent;M-HDL-TG;M-HDL-TG_percent;M-LDL-C;M-LDL-CE;M-LDL-CE_percent;M-LDL-FC;M-LDL-FC_percent;M-LDL-L;M-LDL-P;M-LDL-PL;M-LDL-PL_percent;M-LDL-TG;MUFA;MUFAbyFA;M-VLDL-C;M-VLDL-CE;M-VLDL-FC;M-VLDL-FC_percent;M-VLDL-L;M-VLDL-P;M-VLDL-PL;M-VLDL-PL_percent;M-VLDL-TG;PC;PUFA;Remnant-C;Serum-C;Serum-TG;SFA;SFAbyFA;S-HDL-FC_percent;S-HDL-TG;S-HDL-TG_percent;S-LDL-C;S-LDL-CE;S-LDL-CE_percent;S-LDL-FC;S-LDL-FC_percent;S-LDL-L;S-LDL-P;S-LDL-PL;S-LDL-PL_percent;S-LDL-TG;S-LDL-TG_percent;SM;S-VLDL-C;S-VLDL-CE;S-VLDL-FC;S-VLDL-L;S-VLDL-P;S-VLDL-PL;S-VLDL-PL_percent;S-VLDL-TG;TGbyPG;TotCho;TotFA;TotPG;VLDL-C;VLDL-D;VLDL-TG;XL-HDL-TG;XL-HDL-TG_percent;XL-VLDL-C;XL-VLDL-CE;XL-VLDL-FC;XL-VLDL-L;XL-VLDL-P;XL-VLDL-PL;XL-VLDL-TG;XS-VLDL-C;XS-VLDL-CE;XS-VLDL-FC;XS-VLDL-FC_percent;XS-VLDL-L;XS-VLDL-P;XS-VLDL-PL;XS-VLDL-TG;XXL-VLDL-C;XXL-VLDL-CE;XXL-VLDL-FC;XXL-VLDL-L;XXL-VLDL-P;XXL-VLDL-PL;XXL-VLDL-PL_percent;XXL-VLDL-TG;XXL-VLDL-TG_percent;	4	region_19_6_locus_1	missense_variant	NA	NA	NA	K11_LIVER (p=1.71542e-09); NAFLD (p=6.80299e-12); RX_STATIN (p=1.07127e-18);	Plateletcrit (Astle W 2016); Type II diabetes (DIAGRAM 2015); Low density lipoprotein (GLGC 2013); Total cholesterol (GLGC 2013); Triglycerides (GLGC 2013); Vitamin E alpha tocopherol (Wood 2013); Cholesterol total (Surakka I 2015); Triglycerides (Surakka I 2015); Height (Neale B 2017); Leg fat-free mass left (Neale B 2017); Leg fat-free mass right (Neale B 2017); Leg predicted mass left (Neale B 2017); Leg predicted mass right (Neale B 2017); Medication for cholesterol, blood pressure or diabetes: cholesterol lowering medication (Neale B 2017); Self-reported high cholesterol (Neale B 2017); Treatment with atorvastatin (Neale B 2017); Treatment with simvastatin (Neale B 2017);	22:6 docosahexaenoic acid (DHA) (Kettunen J 2016); ApoB (Kettunen J 2016); Cholesterol esters in large VLDL (Kettunen J 2016); Cholesterol esters in medium VLDL (Kettunen J 2016); Concentration of IDL particles (Kettunen J 2016); Concentration of large VLDL particles (Kettunen J 2016); Concentration of medium VLDL particles (Kettunen J 2016); Concentration of small LDL particles (Kettunen J 2016); Concentration of small VLDL particles (Kettunen J 2016); Concentration of very large VLDL particles (Kettunen J 2016); Concentration of very small VLDL particles (Kettunen J 2016); Esterified cholesterol (Kettunen J 2016); Free cholesterol in large VLDL (Kettunen J 2016); Free cholesterol in medium VLDL (Kettunen J 2016); Free cholesterol in small VLDL (Kettunen J 2016); MonoLunsaturated fatty acids (Kettunen J 2016); OmegaL3 fatty acids (Kettunen J 2016); OmegaL7 and L9 and saturated fatty acids (Kettunen J 2016); Other polyunsaturated fatty acids than 18:2 (Kettunen J 2016); Phospholipids in large VLDL (Kettunen J 2016); Phospholipids in medium VLDL (Kettunen J 2016); Phospholipids in small VLDL (Kettunen J 2016); Phospholipids in very large VLDL (Kettunen J 2016); Phospholipids in very small VLDL (Kettunen J 2016); Serum total cholesterol (Kettunen J 2016); Serum total triglycerides (Kettunen J 2016); Total cholesterol in large VLDL (Kettunen J 2016); Total cholesterol in medium VLDL (Kettunen J 2016); Total cholesterol in small VLDL (Kettunen J 2016); Total fatty acids (Kettunen J 2016); Total lipids in IDL (Kettunen J 2016); Total lipids in large VLDL (Kettunen J 2016); Total lipids in medium VLDL (Kettunen J 2016); Total lipids in small VLDL (Kettunen J 2016); Total lipids in very large VLDL (Kettunen J 2016); Total lipids in very small VLDL (Kettunen J 2016); Triglycerides in IDL (Kettunen J 2016); Triglycerides in chylomicrons and extremely large VLDL (Kettunen J 2016); Triglycerides in large VLDL (Kettunen J 2016); Triglycerides in medium VLDL (Kettunen J 2016); Triglycerides in small VLDL (Kettunen J 2016); Triglycerides in very large VLDL (Kettunen J 2016); Triglycerides in very small VLDL (Kettunen J 2016); MobCH (Tukiainen T 2012);	rs187429064;rs8100204;rs73004959;rs58847337;rs16996185;rs58847337;rs2228603;rs16996148;rs73001065;rs17216525;rs58542926;rs8100204;rs8100204;rs73001065;rs58847337;rs72999033;rs10500212;rs2228603;rs3794991;rs58542926;rs55823486;rs149373129;rs739846;rs739846;rs16996148;rs17216588;rs190121281;rs73004966;rs58847337;rs73004975;rs8107974;rs2238675;rs73004975;rs739846;rs10500212;rs2228603;rs72999033;rs58542926;rs58847337;rs3794991;rs73004967;rs3794991;rs73001065;rs3794991;rs10500212;rs58542926;rs12610185;rs73004975;rs73004959;rs739846;rs2228603;rs73004933;rs72999033;rs56255430;rs16996148;rs10500212;rs150824230;rs73004926;rs17217098;rs190121281;rs58847337;rs73004933;rs138295924;rs150824230;rs73004975;rs187429064;rs150824230;rs17216525;rs73004926;rs73004933;rs73004966;rs58847337;rs73004926;rs73004962;rs10500212;rs16996185;rs12610191;rs72999033;rs10401969;rs72999033;rs150268548;rs73004959;rs16996185;rs10500212;rs149297353;rs10500212;rs143988316;rs150824230;rs73004926;rs150268548;rs73004951;rs73004962;rs145717049;rs73004933;rs188247550;rs73001045;rs17216588;rs57504626;rs10500212;rs73004951;rs187429064;rs73004962;rs57504626;rs73001045;rs73002956;rs73001065;rs73004967;rs12610191;rs3794991;rs17216588;rs57504626;rs57504626;rs73001065;rs72999033;rs73001045;rs16996185;rs149373129;rs150824230;rs73004926;rs149297353;rs12608729;rs57504626;rs150617279;rs72999033;rs10500212;rs58847337;rs73004933;rs57504626;rs10500212;rs188247550;rs2304128;rs73004962;rs73004966;rs16996185;rs16996185;rs2304128;rs73001065;rs16996148;rs17216588;rs138295924;rs57504626;rs10401969;rs73004962;rs73004975;rs16996185;rs2304128;rs138295924;rs73004962;rs58542926;rs17217098;rs12610191;rs73001020;rs57009615;rs17217098;rs189741280;rs73004951;rs73004962;rs150824230;rs12610191;rs12608729;rs17216525;rs28720066;rs73004926;rs73004933;rs2304128;rs17216588;rs73004951;rs73004966;rs73004951;rs55823486;rs10500212;rs17216588;rs58847337;rs17216525;rs3794991;rs12610191;rs72999033;rs2228603;rs73004966;rs73001065;rs3794991;rs190121281;rs188247550;rs57504626;rs16996148;rs12610191;rs17216588;rs73004975;rs2228603;rs73002956;rs57504626;rs8100204;rs12610191;rs8100204;rs72999033;rs150824230;rs73004926;rs12608729;rs57504626;rs17217098;rs12610191;rs150824230;rs12610191;rs12610185;rs73004926;rs8100204;rs17217098;rs12610185;rs143988316;rs190121281;rs8107974;rs57504626;rs12610191;rs16996185;rs73004933;rs739846;rs138295924;rs739846;rs10401969;rs55823486;rs149373129;rs58847337;rs150268548;rs16996148;rs12610185;rs56255430;rs10401969;rs17216588;rs73004967;rs12608729;rs16996185;rs138295924;rs73004933;rs17217098;rs11672355;rs150268548;rs12610185;rs150824230;rs73004926;rs16996185;rs73002956;rs12610185;rs17217098;rs73004966;rs73002956;rs73004933;rs16996185;rs3761077;rs55823486;rs73004966;rs10500212;rs58847337;rs56255430;rs17217098;rs187429064;rs12610185;rs16996148;rs2304128;rs12610185;rs17216588;rs8100204;rs17216588;rs12608729;rs190121281;rs73004966;rs143988316;rs11668104;rs73004959;rs12610191;rs16996185;rs10415849;rs73001065;rs2304128;rs10401969;rs56241616;rs150824230;rs73004926;rs73004967;rs189741280;rs12608729;rs73004933;rs73004962;rs10408596;rs17217098;rs55823486;rs8100204;rs8107974;rs150268548;rs73004951;rs182611493;rs17216588;rs3794991;rs182611493;rs58542926;rs189741280;rs150617279;rs12610185;rs12610191;rs56255430;rs150824230;rs73004926;rs150617279;rs57504626;rs73002956;rs3794991;rs143988316;rs10401969;rs8100204;rs73004933;rs16996148;rs12610185;rs73004975;rs17217098;rs16996148;rs739846;rs12610185;rs188247550;rs73004967;rs739846;rs16996148;rs150268548;rs16996148;rs3761077;rs8107974;rs73004966;rs73001065;rs143988316;rs187429064;rs10500212;rs73002956;rs2228603;rs17217098;rs56255430;rs58847337;rs73004975;rs73004962;rs12610185;rs8100204;rs73004959;rs16996185;rs12608729;rs10500212;rs73004959;rs73004951;rs188247550;rs182611493;rs72999033;rs2238675;rs10401969;rs73004959;rs58542926;rs190121281;rs3761077;rs17216588;rs8107974;rs17216525;rs17216525;rs73004962;rs12610191;rs143988316;rs17216525;rs17216588;rs58847337;rs17217098;rs73004967;rs73004951;rs57504626;rs8107974;rs73002956;rs739846;rs55823486;rs73004951;rs73004966;rs16996185;rs8100204;rs150617279;rs73004975;rs73004962;rs73004967;rs16996185;rs2228603;rs10401969;rs16996148;rs73004975;rs73004975;rs149297353;rs56255430;rs739846;rs56255430;rs17216525;rs10401969;rs150617279;rs2238675;rs12610185;rs58542926;rs58847337;rs73002956;rs17217098;rs56255430;rs12608729;rs138295924;rs3794991;rs72999033;rs73001065;rs73004967;rs57504626;rs12608729;rs73004966;rs143988316;rs17216588;rs2238675;rs56255430;rs12610185;rs58847337;rs73004962;rs72999033;rs8100204;rs73001020;rs739846;rs10500212;rs56397647;rs10500212;rs58847337;rs3761077;rs150617279;rs73002956;rs150824230;rs73004951;rs72999033;rs73004926;rs12608729;rs150268548;rs150617279;rs73001065;rs73004962;rs73004962;rs56255430;rs3761077;rs17216588;rs73004962;rs138295924;rs73004966;rs8107974;rs73002956;rs73001065;rs12610191;rs73004959;rs73004959;rs17217098;rs3761077;rs73004966;rs8107974;rs190121281;rs150268548;rs58542926;rs143988316;rs57504626;rs73002956;rs73004966;rs73004959;rs73004962;rs12610191;rs17216525;rs73004933;rs10500212;rs72999033;rs150617279;rs73002956;rs73002956;rs150268548;rs2228603;rs58489806;rs56255430;rs138295924;rs150824230;rs16996185;rs73004967;rs17217098;rs12610191;rs2228603;rs17216525;rs739846;rs150617279;rs72999033;rs8107974;rs12610185;rs138295924;rs10401969;rs143988316;rs58847337;rs73004933;rs57504626;rs73004975;rs72999033;rs57504626;rs16996185;rs73004959;rs16996185;rs12610191;rs73004926;rs73004962;rs138295924;rs17217098;rs17216525;rs12610185;rs10500212;rs2228603;rs17216525;rs73004962;rs17216525;rs73004966;rs12610191;rs56255430;rs16996185;rs10500212;rs149373129;rs182611493;rs55823486;rs73004959;rs2304128;rs12610185;rs150268548;rs58542926;rs73004966;rs17216525;rs17217098;rs73004966;rs73002956;rs17217098;rs10401969;rs190121281;rs3794991;rs72999033;rs73004951;rs17217098;rs73004959;rs58542926;rs8100204;rs55823486;rs2228603;rs73002956;rs57504626;rs10401969;rs56255430;rs12610185;rs16996148;rs143988316;rs73004975;rs10401969;rs143988316;rs73004966;rs150268548;rs73004962;rs17216588;rs150268548;rs10401969;rs58542926;rs73001065;rs3761077;rs73004975;rs143988316;rs57504626;rs8107974;rs8107974;rs55823486;rs143988316;rs73004975;rs12608729;rs12610191;rs73004962;rs143988316;rs143988316;rs739846;rs16996185;rs150617279;rs12610185;rs150268548;rs12608729;rs58542926;rs3794991;rs73004975;rs73004951;rs8107974;rs16996148;rs73002956;rs3794991;rs3794991;rs58542926;rs17216525;rs10500212;rs73004975;rs55823486;rs149297353;rs150824230;rs12610191;rs73004926;rs58847337;rs73004933;rs16996148;rs8107974;rs190121281;rs17217098;rs17216525;rs12610185;rs17216525;rs73004967;rs73004966;rs17216525;rs58847337;rs17217098;rs190121281;rs16996148;rs3794991;rs190121281;rs57504626;rs17216525;rs16996148;rs73004967;rs143988316;rs739846;rs145717049;rs12610185;rs150617279;rs72999033;rs10500212;rs73004959;rs56255430;rs56255430;rs16996148;rs73002956;rs58542926;rs10401969;rs73004951;rs150268548;rs73004951;rs73002956;rs12608729;rs12608729;rs58542926;rs73001045;rs57504626;rs12610191;rs2228603;rs73001020;rs143988316;rs56255430;rs8107974;rs73001020;rs189741280;rs73004926;rs73004933;rs73004959;rs8100204;rs55823486;rs2238675;rs150617279;rs58542926;rs58542926;rs150824230;rs73004967;rs73004959;rs73004962;rs12608729;rs73004959;rs8107974;rs143988316;rs739846;rs3761077;rs73004966;rs3761077;rs17216588;rs189741280;rs17216525;rs16996148;rs150824230;rs12610185;rs73004926;rs10401969;rs150617279;rs73001065;rs73004933;rs739846;rs8107974;rs73004951;rs73004951;rs12608729;rs73004967;rs150268548;rs138295924;rs12608729;rs73004967;rs73004967;rs138295924;rs55823486;rs8107974;rs150824230;rs73004926;rs73004975;rs150268548;rs17216525;rs56255430;rs73004933;rs58542926;rs12608729;rs10401969;rs58542926;rs143988316;rs8107974;rs16996185;rs12608729;rs8107974;rs150617279;rs73004951;rs144024112;rs73002956;rs17216525;rs10401969;rs739846;rs55823486;rs10401969;rs8107974;rs73004951;rs3794991;rs190121281;rs73002956;rs17217098;rs73004967;rs16996148;rs150617279;rs73004926;rs150824230;rs12608729;rs73001065;rs2304128;rs17216588;rs3761077;rs72999033;rs150617279;rs17216588;rs73004933;rs150268548;rs189741280;rs10401969;rs73001065;rs73001065;rs2228603;rs58847337;rs72999033;rs58542926;rs55823486;rs16996148;rs58847337;rs73004975;rs8100204;rs17216588;rs10500212;rs58542926;rs10401969;rs58847337;rs739846;rs73001065;rs58542926;rs12610191;rs739846;rs73001065;rs73004967;rs739846;rs739846;rs73004975;rs10401969;rs3761077;rs10500212;rs187429064;rs150824230;rs3794991;rs56255430;rs150268548;rs73004926;rs17216588;rs3794991;rs73004975;rs17217098;rs16996185;rs73004951;rs73004967;rs58542926;rs2238675;rs12610191;rs2304128;rs55823486;rs72999033;rs3794991;rs189741280;rs12610185;rs150617279;rs58847337;rs3794991;rs73004951;rs150617279;rs56255430;rs188247550;rs190121281;rs56255430;rs73004967;rs149297353;rs57504626;rs2238675;rs12608729;rs2228603;rs2238675;rs73004966;rs56255430;rs56255430;rs12610185;rs73004933;rs10500212;rs57504626;rs8100204;rs73004951;rs73004975;rs189741280;rs143988316;rs56255430;rs73004967;rs58847337;rs10401969;rs73004951;rs58542926;rs72999033;rs16996185;rs73004951;rs3794991;rs143988316;rs2228603;rs56255430;rs73004975;rs150268548;rs8107974;rs8107974;rs12608729;rs8107974;rs150617279;rs8107974;rs150824230;rs73004975;rs73004967;rs73001065;rs138295924;rs73004926;rs10500212;rs138295924;rs12608729;rs73004959;rs58542926;rs16996148;rs55823486;rs73004933;rs72999033;rs17217098;rs57504626;rs12608729;rs8107974;rs8100204;rs12610191;rs73004962;rs150824230;rs143988316;rs17216588;rs16996148;rs8100204;rs143988316;rs73004933;rs73002956;rs73002956;rs16996148;rs73004926;rs8100204;rs73004966;rs10401969;rs58489806;rs2228603;rs73004962;rs73004967;rs10401969;rs10401969;rs73004967;rs150617279;rs73004975;rs150824230;rs73004926;rs73004962;rs73004933;rs8107974;rs72999033;rs56255430;rs16996185;rs73004975;rs10500212;rs73004975;rs2228603;rs73004966;rs16996185;rs3761077;rs189741280;rs3794991;rs8107974;rs17217098;rs73004967;rs12610185;rs73004959;rs73004962;rs16996148;rs188247550;rs56255430;rs190121281;rs150824230;rs73001065;rs73004967;rs72999033;rs3794991;rs73004926;rs739846;rs16996148;rs4608457;rs73004933;rs150268548;rs73004959;rs73002956;rs150268548;rs73004959;rs16996148;rs3761077;rs187429064;rs4608457;rs57504626;rs73001065;rs8107974;rs8100204;rs12608729;rs73001065;rs58847337;rs12610191;rs73004959;rs73004967;rs72999033;rs73004966;rs73002956;rs56255430;rs138295924;rs150268548;rs17216525;rs73001065;rs150824230;rs2304128;rs58542926;rs138295924;rs73004926;rs73004926;rs8100204;rs73004933;rs73004933;rs73004959;rs150824230;rs16996185;rs72999033;rs73004967;rs57504626;rs17216525;rs149297353;rs150824230;rs17216525;rs73004926;rs143988316;rs56255430;rs58847337;rs17217098;rs3794991;rs8100204;rs12610191;rs73004933;rs12610185;rs73004951;rs3794991;rs17216588;rs17216525;rs17216588;rs58542926;rs17216588;rs58542926;rs8182472;rs10500212;rs73004951;rs150617279;rs739846;rs2228603;rs739846;rs73002956;rs17216588;rs58542926;rs73004951;rs187429064;rs73004959;rs73001065;rs72999033;rs182611493;rs12608729;rs73002956;rs17216588;rs73004959;rs73004951;rs16996185;rs17217098;rs3794991;rs16996148;rs12610185;rs150617279;rs12608729;rs2238675;rs739846;rs56255430;rs56255430;rs58847337;rs73001065;rs739846;rs57504626;rs12608729;rs17217098;rs8107974;rs10401969;rs73004959;rs73004966;rs10401969;rs73004967;rs72999033;rs150617279;rs2304128;rs72999033;rs150824230;rs56255430;rs73002956;rs73004926;rs150617279;rs56255430;rs73004951;rs3761077;rs143988316;rs150617279;rs73004933;rs73001065;rs17216525;rs143988316;rs10401969;rs8100204;rs58542926;rs73004959;rs150268548;rs16996185;rs17216525;rs73004962;rs138295924;rs58542926;rs73004951;rs4608457;rs3761077;rs17216525;rs73004966;rs73004962;rs3794991;rs8107974;rs73004966;rs190121281;rs73004975;rs73004959;rs72999033;rs12052117;rs73004962;rs8100204;rs12608729;rs182611493;rs138295924;rs12610191;rs73004966;rs16996148;rs16996148;rs73004933;rs138295924;rs17216525;rs73001065;rs73001065;rs72999033;rs150824230;rs73002956;rs73002956;rs739846;rs73004926;	Concentration_of_very_small_VLDL_particles;Total_lipids_in_small_VLDL;Phospholipids_in_small_VLDL;Free_cholesterol_in_large_VLDL;Total_lipids_in_medium_VLDL;Triglycerides_in_large_VLDL;Triglycerides_in_very_small_VLDL;Cholesterol_esters_in_large_VLDL;Total_lipids_in_very_small_VLDL;Triglycerides_in_small_VLDL;Free_cholesterol_in_large_VLDL;Total_cholesterol_in_large_VLDL;Concentration_of_large_VLDL_particles;Concentration_of_medium_VLDL_particles;Total_lipids_in_very_large_VLDL;Total_cholesterol_in_medium_VLDL;Phospholipids_in_very_large_VLDL;Total_lipids_in_medium_VLDL;Free_cholesterol_in_medium_VLDL;Total_fatty_acids;Total_lipids_in_medium_VLDL;Triglycerides_in_IDL;Triglycerides_in_IDL;Total_lipids_in_very_large_VLDL;Total_cholesterol_in_small_VLDL;Triglycerides_in_very_small_VLDL;Concentration_of_IDL_particles;Total_lipids_in_small_VLDL;Phospholipids_in_medium_VLDL;Phospholipids_in_medium_VLDL;Triglycerides_in_very_small_VLDL;Triglycerides_in_small_VLDL;Triglycerides_in_very_small_VLDL;Phospholipids_in_small_VLDL;Phospholipids_in_medium_VLDL;Total_cholesterol_in_medium_VLDL;Phospholipids_in_small_VLDL;ApoB;Concentration_of_very_small_VLDL_particles;Concentration_of_very_small_VLDL_particles;Free_cholesterol_in_small_VLDL;Serum_total_triglycerides;Free_cholesterol_in_small_VLDL;Total_lipids_in_small_VLDL;Serum_total_triglycerides;OmegaL3_fatty_acids;Triglycerides_in_small_VLDL;Phospholipids_in_small_VLDL;Total_lipids_in_small_VLDL;Phospholipids_in_medium_VLDL;Other_polyunsaturated_fatty_acids_than_18:2;Total_lipids_in_very_large_VLDL;Cholesterol_esters_in_large_VLDL;Concentration_of_medium_VLDL_particles;Free_cholesterol_in_medium_VLDL;Concentration_of_very_small_VLDL_particles;Free_cholesterol_in_large_VLDL;Free_cholesterol_in_large_VLDL;Phospholipids_in_very_large_VLDL;Phospholipids_in_IDL;Total_lipids_in_very_small_VLDL;Free_cholesterol_in_large_VLDL;Serum_total_triglycerides;Concentration_of_small_VLDL_particles;Free_cholesterol_in_large_VLDL;Triglycerides_in_very_small_VLDL;Phospholipids_in_very_large_VLDL;OmegaL3_fatty_acids;Concentration_of_small_VLDL_particles;Concentration_of_small_VLDL_particles;Phospholipids_in_medium_VLDL;Total_lipids_in_small_VLDL;Phospholipids_in_very_large_VLDL;Total_lipids_in_large_VLDL;Triglycerides_in_large_VLDL;Total_lipids_in_very_small_VLDL;Concentration_of_very_small_VLDL_particles;Total_lipids_in_medium_VLDL;Serum_total_triglycerides;Cholesterol_esters_in_medium_VLDL;Free_cholesterol_in_medium_VLDL;Phospholipids_in_large_VLDL;Concentration_of_very_small_VLDL_particles;Total_lipids_in_very_small_VLDL;Total_lipids_in_very_small_VLDL;Other_polyunsaturated_fatty_acids_than_18:2;22:6__docosahexaenoic_acid_(DHA);Total_lipids_in_very_large_VLDL;Total_lipids_in_very_large_VLDL;Other_polyunsaturated_fatty_acids_than_18:2;Free_cholesterol_in_large_VLDL;Total_lipids_in_small_VLDL;22:6__docosahexaenoic_acid_(DHA);Phospholipids_in_very_large_VLDL;Total_lipids_in_very_small_VLDL;Cholesterol_esters_in_medium_VLDL;Total_lipids_in_very_large_VLDL;Concentration_of_very_small_VLDL_particles;Total_lipids_in_very_large_VLDL;Phospholipids_in_medium_VLDL;Phospholipids_in_very_small_VLDL;Serum_total_triglycerides;Other_polyunsaturated_fatty_acids_than_18:2;Total_cholesterol_in_medium_VLDL;Triglycerides_in_small_VLDL;Phospholipids_in_very_large_VLDL;Total_cholesterol_in_small_VLDL;Total_lipids_in_very_small_VLDL;Total_lipids_in_very_small_VLDL;Total_lipids_in_small_VLDL;Phospholipids_in_medium_VLDL;Serum_total_triglycerides;Cholesterol_esters_in_medium_VLDL;Total_fatty_acids;Phospholipids_in_medium_VLDL;Cholesterol_esters_in_large_VLDL;Total_cholesterol_in_medium_VLDL;Total_cholesterol_in_large_VLDL;Total_cholesterol_in_large_VLDL;Concentration_of_very_small_VLDL_particles;Triglycerides_in_large_VLDL;Triglycerides_in_large_VLDL;Triglycerides_in_small_VLDL;Phospholipids_in_large_VLDL;Total_lipids_in_small_VLDL;Other_polyunsaturated_fatty_acids_than_18:2;Total_cholesterol_in_large_VLDL;Total_lipids_in_very_small_VLDL;Free_cholesterol_in_large_VLDL;Triglycerides_in_very_small_VLDL;Total_lipids_in_medium_VLDL;Phospholipids_in_small_VLDL;Phospholipids_in_small_VLDL;Total_cholesterol_in_large_VLDL;Triglycerides_in_small_VLDL;Free_cholesterol_in_medium_VLDL;ApoB;Total_lipids_in_large_VLDL;Phospholipids_in_small_VLDL;Free_cholesterol_in_large_VLDL;Phospholipids_in_very_large_VLDL;OmegaL3_fatty_acids;Phospholipids_in_large_VLDL;Total_lipids_in_small_VLDL;Triglycerides_in_large_VLDL;Free_cholesterol_in_small_VLDL;Concentration_of_very_small_VLDL_particles;Triglycerides_in_very_small_VLDL;Phospholipids_in_medium_VLDL;Triglycerides_in_IDL;Total_lipids_in_small_VLDL;Free_cholesterol_in_medium_VLDL;Cholesterol_esters_in_medium_VLDL;Total_lipids_in_large_VLDL;Total_lipids_in_very_small_VLDL;Free_cholesterol_in_small_VLDL;Phospholipids_in_medium_VLDL;Triglycerides_in_IDL;Total_lipids_in_very_large_VLDL;Free_cholesterol_in_large_VLDL;Total_lipids_in_small_VLDL;Cholesterol_esters_in_medium_VLDL;Triglycerides_in_IDL;Triglycerides_in_IDL;OmegaL3_fatty_acids;Phospholipids_in_large_VLDL;Total_cholesterol_in_large_VLDL;Triglycerides_in_very_small_VLDL;Phospholipids_in_very_large_VLDL;Free_cholesterol_in_medium_VLDL;Phospholipids_in_small_VLDL;Free_cholesterol_in_large_VLDL;Phospholipids_in_small_VLDL;Triglycerides_in_very_small_VLDL;Phospholipids_in_very_large_VLDL;Phospholipids_in_medium_VLDL;Triglycerides_in_very_large_VLDL;Serum_total_triglycerides;Serum_total_triglycerides;Total_cholesterol_in_medium_VLDL;Triglycerides_in_small_VLDL;Concentration_of_very_small_VLDL_particles;Concentration_of_very_small_VLDL_particles;Total_lipids_in_very_large_VLDL;Total_fatty_acids;Triglycerides_in_large_VLDL;Total_cholesterol_in_large_VLDL;Serum_total_triglycerides;Total_cholesterol_in_large_VLDL;Concentration_of_very_small_VLDL_particles;Total_lipids_in_small_VLDL;Cholesterol_esters_in_medium_VLDL;Other_polyunsaturated_fatty_acids_than_18:2;Concentration_of_small_VLDL_particles;Total_lipids_in_very_large_VLDL;Other_polyunsaturated_fatty_acids_than_18:2;Other_polyunsaturated_fatty_acids_than_18:2;Phospholipids_in_very_large_VLDL;Free_cholesterol_in_large_VLDL;Free_cholesterol_in_medium_VLDL;Serum_total_triglycerides;Total_cholesterol_in_medium_VLDL;Phospholipids_in_very_large_VLDL;Phospholipids_in_medium_VLDL;Total_cholesterol_in_medium_VLDL;Concentration_of_small_LDL_particles;ApoB;Concentration_of_very_small_VLDL_particles;Total_lipids_in_medium_VLDL;Total_lipids_in_very_small_VLDL;Total_lipids_in_small_VLDL;Phospholipids_in_small_VLDL;Phospholipids_in_small_VLDL;Serum_total_triglycerides;Other_polyunsaturated_fatty_acids_than_18:2;Total_fatty_acids;Total_lipids_in_very_small_VLDL;Triglycerides_in_small_VLDL;Free_cholesterol_in_medium_VLDL;Triglycerides_in_IDL;Concentration_of_very_small_VLDL_particles;Triglycerides_in_very_small_VLDL;Triglycerides_in_very_small_VLDL;Triglycerides_in_small_VLDL;Total_lipids_in_small_VLDL;Other_polyunsaturated_fatty_acids_than_18:2;Triglycerides_in_medium_VLDL;Concentration_of_very_small_VLDL_particles;OmegaL3_fatty_acids;Free_cholesterol_in_small_VLDL;Total_lipids_in_small_VLDL;Total_cholesterol_in_medium_VLDL;Total_cholesterol_in_medium_VLDL;Triglycerides_in_small_VLDL;Cholesterol_esters_in_medium_VLDL;ApoB;Phospholipids_in_very_large_VLDL;Concentration_of_large_VLDL_particles;Concentration_of_large_VLDL_particles;Phospholipids_in_medium_VLDL;Total_lipids_in_small_VLDL;Triglycerides_in_large_VLDL;Concentration_of_medium_VLDL_particles;Total_lipids_in_large_VLDL;Total_cholesterol_in_small_VLDL;Concentration_of_large_VLDL_particles;Phospholipids_in_small_VLDL;Concentration_of_small_VLDL_particles;Total_lipids_in_small_VLDL;Phospholipids_in_large_VLDL;Triglycerides_in_very_small_VLDL;Total_cholesterol_in_large_VLDL;Concentration_of_large_VLDL_particles;Concentration_of_large_VLDL_particles;Triglycerides_in_IDL;Total_lipids_in_very_small_VLDL;Phospholipids_in_very_large_VLDL;Concentration_of_small_VLDL_particles;Total_lipids_in_very_large_VLDL;Other_polyunsaturated_fatty_acids_than_18:2;Concentration_of_medium_VLDL_particles;Phospholipids_in_very_large_VLDL;Total_cholesterol_in_large_VLDL;ApoB;ApoB;Triglycerides_in_small_VLDL;Cholesterol_esters_in_medium_VLDL;Triglycerides_in_IDL;Triglycerides_in_very_small_VLDL;Cholesterol_esters_in_medium_VLDL;Cholesterol_esters_in_medium_VLDL;Concentration_of_large_VLDL_particles;Serum_total_triglycerides;Phospholipids_in_very_large_VLDL;Cholesterol_esters_in_medium_VLDL;Triglycerides_in_large_VLDL;Triglycerides_in_large_VLDL;Total_fatty_acids;Concentration_of_very_small_VLDL_particles;Total_cholesterol_in_medium_VLDL;Triglycerides_in_large_VLDL;Phospholipids_in_very_large_VLDL;Cholesterol_esters_in_medium_VLDL;Total_cholesterol_in_large_VLDL;Total_lipids_in_very_small_VLDL;Concentration_of_very_small_VLDL_particles;Phospholipids_in_medium_VLDL;OmegaL3_fatty_acids;Total_cholesterol_in_small_VLDL;Total_lipids_in_very_small_VLDL;Total_lipids_in_very_small_VLDL;Other_polyunsaturated_fatty_acids_than_18:2;Triglycerides_in_very_small_VLDL;Concentration_of_very_small_VLDL_particles;Total_lipids_in_IDL;Free_cholesterol_in_small_VLDL;Other_polyunsaturated_fatty_acids_than_18:2;Free_cholesterol_in_large_VLDL;Total_lipids_in_very_large_VLDL;Free_cholesterol_in_small_VLDL;Free_cholesterol_in_small_VLDL;Total_cholesterol_in_medium_VLDL;Triglycerides_in_very_small_VLDL;Total_lipids_in_very_small_VLDL;Concentration_of_small_VLDL_particles;Serum_total_triglycerides;Total_lipids_in_small_VLDL;Free_cholesterol_in_small_VLDL;Free_cholesterol_in_small_VLDL;Triglycerides_in_very_small_VLDL;Serum_total_triglycerides;Triglycerides_in_IDL;OmegaL3_fatty_acids;Total_lipids_in_small_VLDL;Total_cholesterol_in_medium_VLDL;Phospholipids_in_small_VLDL;Phospholipids_in_very_small_VLDL;Phospholipids_in_large_VLDL;Free_cholesterol_in_large_VLDL;Phospholipids_in_large_VLDL;Phospholipids_in_small_VLDL;22:6__docosahexaenoic_acid_(DHA);Total_lipids_in_medium_VLDL;OmegaL7_and_L9_and_saturated_fatty_acids;Concentration_of_small_VLDL_particles;Total_lipids_in_large_VLDL;Total_lipids_in_large_VLDL;Concentration_of_IDL_particles;Concentration_of_large_VLDL_particles;Concentration_of_large_VLDL_particles;Cholesterol_esters_in_medium_VLDL;Serum_total_triglycerides;Total_lipids_in_large_VLDL;Concentration_of_large_VLDL_particles;Total_cholesterol_in_large_VLDL;Concentration_of_small_VLDL_particles;Free_cholesterol_in_large_VLDL;Triglycerides_in_IDL;Concentration_of_small_VLDL_particles;Concentration_of_medium_VLDL_particles;Total_cholesterol_in_small_VLDL;Total_cholesterol_in_large_VLDL;Phospholipids_in_medium_VLDL;Triglycerides_in_large_VLDL;Triglycerides_in_IDL;Concentration_of_very_small_VLDL_particles;Serum_total_triglycerides;Serum_total_triglycerides;Concentration_of_very_small_VLDL_particles;Serum_total_triglycerides;Total_lipids_in_small_VLDL;Concentration_of_small_LDL_particles;Total_cholesterol_in_large_VLDL;Concentration_of_large_VLDL_particles;Total_lipids_in_medium_VLDL;ApoB;Total_lipids_in_large_VLDL;Total_lipids_in_very_large_VLDL;Concentration_of_large_VLDL_particles;Total_lipids_in_small_VLDL;Concentration_of_very_small_VLDL_particles;Concentration_of_small_VLDL_particles;Concentration_of_small_VLDL_particles;Total_lipids_in_small_VLDL;ApoB;Total_lipids_in_very_large_VLDL;Concentration_of_large_VLDL_particles;Free_cholesterol_in_small_VLDL;Triglycerides_in_very_large_VLDL;OmegaL3_fatty_acids;Concentration_of_very_small_VLDL_particles;Total_cholesterol_in_medium_VLDL;Phospholipids_in_very_large_VLDL;ApoB;Total_cholesterol_in_medium_VLDL;Triglycerides_in_very_small_VLDL;Phospholipids_in_very_large_VLDL;Total_lipids_in_very_small_VLDL;Triglycerides_in_very_small_VLDL;Concentration_of_large_VLDL_particles;Free_cholesterol_in_small_VLDL;Triglycerides_in_very_small_VLDL;Serum_total_triglycerides;Total_lipids_in_very_large_VLDL;Concentration_of_small_VLDL_particles;Triglycerides_in_IDL;Free_cholesterol_in_medium_VLDL;Phospholipids_in_large_VLDL;Cholesterol_esters_in_large_VLDL;Phospholipids_in_small_VLDL;Total_lipids_in_medium_VLDL;Cholesterol_esters_in_medium_VLDL;Free_cholesterol_in_medium_VLDL;Triglycerides_in_very_small_VLDL;Total_lipids_in_very_small_VLDL;Cholesterol_esters_in_medium_VLDL;Phospholipids_in_medium_VLDL;Total_lipids_in_medium_VLDL;Triglycerides_in_very_large_VLDL;22:6__docosahexaenoic_acid_(DHA);Triglycerides_in_very_small_VLDL;Phospholipids_in_small_VLDL;Concentration_of_very_small_VLDL_particles;Phospholipids_in_medium_VLDL;Phospholipids_in_very_large_VLDL;Total_cholesterol_in_large_VLDL;Cholesterol_esters_in_medium_VLDL;Cholesterol_esters_in_medium_VLDL;Other_polyunsaturated_fatty_acids_than_18:2;Triglycerides_in_IDL;Total_lipids_in_medium_VLDL;Triglycerides_in_medium_VLDL;Concentration_of_large_VLDL_particles;OmegaL3_fatty_acids;Triglycerides_in_IDL;Concentration_of_medium_VLDL_particles;Triglycerides_in_very_small_VLDL;Serum_total_triglycerides;Triglycerides_in_very_small_VLDL;Cholesterol_esters_in_medium_VLDL;Cholesterol_esters_in_medium_VLDL;Concentration_of_small_VLDL_particles;Free_cholesterol_in_small_VLDL;Free_cholesterol_in_small_VLDL;Phospholipids_in_very_small_VLDL;Free_cholesterol_in_large_VLDL;Cholesterol_esters_in_medium_VLDL;ApoB;Free_cholesterol_in_large_VLDL;Cholesterol_esters_in_medium_VLDL;Total_lipids_in_very_large_VLDL;Total_lipids_in_small_VLDL;Total_lipids_in_IDL;Triglycerides_in_IDL;OmegaL3_fatty_acids;Cholesterol_esters_in_medium_VLDL;Triglycerides_in_IDL;Free_cholesterol_in_medium_VLDL;Phospholipids_in_medium_VLDL;Free_cholesterol_in_large_VLDL;Triglycerides_in_IDL;Triglycerides_in_IDL;Total_cholesterol_in_large_VLDL;Concentration_of_small_VLDL_particles;Total_cholesterol_in_small_VLDL;Concentration_of_small_VLDL_particles;Free_cholesterol_in_large_VLDL;Phospholipids_in_very_large_VLDL;Total_lipids_in_very_large_VLDL;Total_lipids_in_small_VLDL;Free_cholesterol_in_small_VLDL;Concentration_of_small_VLDL_particles;Triglycerides_in_very_small_VLDL;Concentration_of_very_small_VLDL_particles;Phospholipids_in_large_VLDL;Phospholipids_in_small_VLDL;OmegaL3_fatty_acids;Total_cholesterol_in_medium_VLDL;Total_lipids_in_very_large_VLDL;Triglycerides_in_large_VLDL;ApoB;Total_cholesterol_in_large_VLDL;Concentration_of_small_VLDL_particles;Cholesterol_esters_in_medium_VLDL;OmegaL3_fatty_acids;Total_cholesterol_in_large_VLDL;Phospholipids_in_medium_VLDL;Total_lipids_in_large_VLDL;Concentration_of_medium_VLDL_particles;Total_lipids_in_very_small_VLDL;Total_lipids_in_small_VLDL;Cholesterol_esters_in_medium_VLDL;Total_cholesterol_in_small_VLDL;Free_cholesterol_in_small_VLDL;Total_cholesterol_in_small_VLDL;Triglycerides_in_very_small_VLDL;Triglycerides_in_IDL;Free_cholesterol_in_large_VLDL;Cholesterol_esters_in_medium_VLDL;Free_cholesterol_in_large_VLDL;Total_lipids_in_very_small_VLDL;Other_polyunsaturated_fatty_acids_than_18:2;Triglycerides_in_IDL;Total_lipids_in_very_small_VLDL;Phospholipids_in_small_VLDL;Total_cholesterol_in_large_VLDL;Free_cholesterol_in_medium_VLDL;Total_lipids_in_very_small_VLDL;Free_cholesterol_in_large_VLDL;Total_cholesterol_in_medium_VLDL;Total_cholesterol_in_small_VLDL;Concentration_of_small_VLDL_particles;Free_cholesterol_in_small_VLDL;Phospholipids_in_medium_VLDL;Cholesterol_esters_in_medium_VLDL;Total_cholesterol_in_small_VLDL;Free_cholesterol_in_small_VLDL;Total_cholesterol_in_medium_VLDL;Total_cholesterol_in_medium_VLDL;Total_cholesterol_in_small_VLDL;Free_cholesterol_in_small_VLDL;Triglycerides_in_small_VLDL;Phospholipids_in_small_VLDL;Free_cholesterol_in_large_VLDL;Concentration_of_small_VLDL_particles;Free_cholesterol_in_small_VLDL;Phospholipids_in_small_VLDL;Total_cholesterol_in_medium_VLDL;Total_cholesterol_in_large_VLDL;Phospholipids_in_large_VLDL;Free_cholesterol_in_large_VLDL;OmegaL3_fatty_acids;Total_lipids_in_medium_VLDL;Free_cholesterol_in_small_VLDL;Total_cholesterol_in_medium_VLDL;Cholesterol_esters_in_medium_VLDL;Triglycerides_in_IDL;Serum_total_triglycerides;Total_cholesterol_in_small_VLDL;Cholesterol_esters_in_medium_VLDL;Cholesterol_esters_in_medium_VLDL;Serum_total_triglycerides;Total_cholesterol_in_small_VLDL;OmegaL3_fatty_acids;Phospholipids_in_medium_VLDL;Phospholipids_in_medium_VLDL;Total_cholesterol_in_small_VLDL;Phospholipids_in_small_VLDL;Cholesterol_esters_in_large_VLDL;Concentration_of_small_VLDL_particles;Cholesterol_esters_in_medium_VLDL;Concentration_of_large_VLDL_particles;Concentration_of_large_VLDL_particles;Cholesterol_esters_in_medium_VLDL;Total_cholesterol_in_medium_VLDL;Total_cholesterol_in_large_VLDL;Concentration_of_large_VLDL_particles;Other_polyunsaturated_fatty_acids_than_18:2;Concentration_of_small_VLDL_particles;Phospholipids_in_medium_VLDL;Total_cholesterol_in_large_VLDL;Free_cholesterol_in_small_VLDL;Cholesterol_esters_in_medium_VLDL;Triglycerides_in_very_small_VLDL;Total_cholesterol_in_medium_VLDL;Concentration_of_small_VLDL_particles;Total_lipids_in_very_large_VLDL;Other_polyunsaturated_fatty_acids_than_18:2;Concentration_of_large_VLDL_particles;Concentration_of_large_VLDL_particles;Total_cholesterol_in_medium_VLDL;Total_cholesterol_in_small_VLDL;Total_cholesterol_in_small_VLDL;Total_cholesterol_in_medium_VLDL;Triglycerides_in_IDL;Free_cholesterol_in_small_VLDL;Concentration_of_small_VLDL_particles;Cholesterol_esters_in_large_VLDL;Serum_total_triglycerides;Cholesterol_esters_in_medium_VLDL;OmegaL3_fatty_acids;Total_cholesterol_in_medium_VLDL;Total_cholesterol_in_medium_VLDL;Total_fatty_acids;Other_polyunsaturated_fatty_acids_than_18:2;Concentration_of_small_VLDL_particles;Concentration_of_large_VLDL_particles;Concentration_of_large_VLDL_particles;Free_cholesterol_in_small_VLDL;Total_cholesterol_in_medium_VLDL;Total_cholesterol_in_large_VLDL;Phospholipids_in_large_VLDL;Concentration_of_large_VLDL_particles;Concentration_of_small_VLDL_particles;Other_polyunsaturated_fatty_acids_than_18:2;OmegaL3_fatty_acids;Free_cholesterol_in_small_VLDL;Total_lipids_in_medium_VLDL;Phospholipids_in_very_large_VLDL;Triglycerides_in_IDL;Total_cholesterol_in_medium_VLDL;Concentration_of_large_VLDL_particles;Concentration_of_large_VLDL_particles;Phospholipids_in_small_VLDL;Phospholipids_in_large_VLDL;Phospholipids_in_medium_VLDL;Total_cholesterol_in_medium_VLDL;Serum_total_triglycerides;Total_cholesterol_in_large_VLDL;Total_cholesterol_in_small_VLDL;Total_cholesterol_in_small_VLDL;Triglycerides_in_very_small_VLDL;Cholesterol_esters_in_medium_VLDL;OmegaL3_fatty_acids;Total_cholesterol_in_small_VLDL;OmegaL3_fatty_acids;Total_cholesterol_in_small_VLDL;OmegaL3_fatty_acids;Concentration_of_large_VLDL_particles;Concentration_of_very_small_VLDL_particles;Triglycerides_in_IDL;Concentration_of_small_VLDL_particles;Total_lipids_in_very_large_VLDL;Free_cholesterol_in_small_VLDL;Other_polyunsaturated_fatty_acids_than_18:2;Free_cholesterol_in_medium_VLDL;Total_cholesterol_in_large_VLDL;Concentration_of_large_VLDL_particles;Concentration_of_medium_VLDL_particles;Cholesterol_esters_in_medium_VLDL;22:6__docosahexaenoic_acid_(DHA);Phospholipids_in_medium_VLDL;Cholesterol_esters_in_medium_VLDL;OmegaL3_fatty_acids;Total_cholesterol_in_small_VLDL;Cholesterol_esters_in_medium_VLDL;Concentration_of_very_small_VLDL_particles;Concentration_of_large_VLDL_particles;Phospholipids_in_medium_VLDL;Total_lipids_in_small_VLDL;Other_polyunsaturated_fatty_acids_than_18:2;Total_cholesterol_in_small_VLDL;Concentration_of_medium_VLDL_particles;Triglycerides_in_small_VLDL;Concentration_of_medium_VLDL_particles;Total_cholesterol_in_medium_VLDL;Total_lipids_in_small_VLDL;Phospholipids_in_small_VLDL;Total_cholesterol_in_medium_VLDL;Total_lipids_in_very_large_VLDL;Total_lipids_in_medium_VLDL;Phospholipids_in_medium_VLDL;Concentration_of_very_small_VLDL_particles;Cholesterol_esters_in_medium_VLDL;Total_lipids_in_very_small_VLDL;Cholesterol_esters_in_medium_VLDL;Other_polyunsaturated_fatty_acids_than_18:2;Triglycerides_in_small_VLDL;Triglycerides_in_medium_VLDL;Free_cholesterol_in_medium_VLDL;Concentration_of_medium_VLDL_particles;Concentration_of_medium_VLDL_particles;Concentration_of_small_VLDL_particles;Total_cholesterol_in_medium_VLDL;Triglycerides_in_very_small_VLDL;Phospholipids_in_very_large_VLDL;Cholesterol_esters_in_medium_VLDL;Cholesterol_esters_in_medium_VLDL;Phospholipids_in_very_small_VLDL;Free_cholesterol_in_medium_VLDL;Free_cholesterol_in_medium_VLDL;Total_lipids_in_very_large_VLDL;Cholesterol_esters_in_large_VLDL;Cholesterol_esters_in_medium_VLDL;Cholesterol_esters_in_medium_VLDL;Serum_total_triglycerides;Cholesterol_esters_in_large_VLDL;Free_cholesterol_in_small_VLDL;Free_cholesterol_in_medium_VLDL;Concentration_of_medium_VLDL_particles;Other_polyunsaturated_fatty_acids_than_18:2;Concentration_of_large_VLDL_particles;Concentration_of_medium_VLDL_particles;Cholesterol_esters_in_medium_VLDL;Total_cholesterol_in_small_VLDL;Total_lipids_in_very_small_VLDL;Serum_total_triglycerides;Phospholipids_in_small_VLDL;Concentration_of_large_VLDL_particles;Phospholipids_in_medium_VLDL;Free_cholesterol_in_small_VLDL;Cholesterol_esters_in_medium_VLDL;Free_cholesterol_in_small_VLDL;Cholesterol_esters_in_medium_VLDL;Concentration_of_medium_VLDL_particles;Concentration_of_medium_VLDL_particles;Concentration_of_medium_VLDL_particles;Total_lipids_in_large_VLDL;ApoB;Total_cholesterol_in_large_VLDL;Concentration_of_medium_VLDL_particles;Concentration_of_very_small_VLDL_particles;Cholesterol_esters_in_large_VLDL;Triglycerides_in_small_VLDL;Triglycerides_in_very_small_VLDL;Cholesterol_esters_in_large_VLDL;Triglycerides_in_small_VLDL;Cholesterol_esters_in_large_VLDL;Phospholipids_in_small_VLDL;Free_cholesterol_in_medium_VLDL;Total_cholesterol_in_large_VLDL;Total_lipids_in_small_VLDL;Total_lipids_in_small_VLDL;OmegaL3_fatty_acids;Triglycerides_in_small_VLDL;Total_lipids_in_medium_VLDL;Total_lipids_in_medium_VLDL;Concentration_of_medium_VLDL_particles;Phospholipids_in_medium_VLDL;Phospholipids_in_very_large_VLDL;Free_cholesterol_in_large_VLDL;Total_lipids_in_medium_VLDL;Other_polyunsaturated_fatty_acids_than_18:2;Concentration_of_very_small_VLDL_particles;Total_cholesterol_in_small_VLDL;Triglycerides_in_IDL;Concentration_of_very_small_VLDL_particles;Free_cholesterol_in_large_VLDL;OmegaL3_fatty_acids;Triglycerides_in_very_small_VLDL;Total_lipids_in_very_small_VLDL;Free_cholesterol_in_medium_VLDL;Other_polyunsaturated_fatty_acids_than_18:2;Cholesterol_esters_in_medium_VLDL;Triglycerides_in_IDL;Triglycerides_in_IDL;Cholesterol_esters_in_large_VLDL;Free_cholesterol_in_medium_VLDL;Total_cholesterol_in_medium_VLDL;Total_cholesterol_in_medium_VLDL;Concentration_of_medium_VLDL_particles;Cholesterol_esters_in_large_VLDL;OmegaL3_fatty_acids;Total_lipids_in_IDL;OmegaL3_fatty_acids;Triglycerides_in_very_small_VLDL;Total_lipids_in_very_large_VLDL;Total_lipids_in_very_small_VLDL;Phospholipids_in_small_VLDL;Triglycerides_in_small_VLDL;Triglycerides_in_small_VLDL;Total_lipids_in_very_small_VLDL;Total_lipids_in_small_VLDL;Phospholipids_in_medium_VLDL;Concentration_of_medium_VLDL_particles;Cholesterol_esters_in_medium_VLDL;Triglycerides_in_large_VLDL;Total_cholesterol_in_large_VLDL;Cholesterol_esters_in_medium_VLDL;Triglycerides_in_small_VLDL;Total_lipids_in_medium_VLDL;Concentration_of_IDL_particles;Total_cholesterol_in_large_VLDL;Triglycerides_in_very_small_VLDL;Free_cholesterol_in_medium_VLDL;Total_cholesterol_in_small_VLDL;Phospholipids_in_large_VLDL;Total_cholesterol_in_small_VLDL;Total_lipids_in_large_VLDL;Free_cholesterol_in_small_VLDL;Concentration_of_medium_VLDL_particles;Free_cholesterol_in_medium_VLDL;Total_lipids_in_large_VLDL;Phospholipids_in_small_VLDL;Total_cholesterol_in_small_VLDL;Free_cholesterol_in_medium_VLDL;Free_cholesterol_in_medium_VLDL;Triglycerides_in_IDL;Total_lipids_in_large_VLDL;Total_lipids_in_medium_VLDL;Free_cholesterol_in_large_VLDL;Concentration_of_medium_VLDL_particles;Total_lipids_in_large_VLDL;Concentration_of_small_VLDL_particles;Phospholipids_in_small_VLDL;Phospholipids_in_small_VLDL;Total_lipids_in_very_small_VLDL;Cholesterol_esters_in_large_VLDL;Phospholipids_in_large_VLDL;Phospholipids_in_small_VLDL;Triglycerides_in_small_VLDL;Total_lipids_in_large_VLDL;Cholesterol_esters_in_medium_VLDL;Serum_total_triglycerides;Free_cholesterol_in_large_VLDL;Total_cholesterol_in_medium_VLDL;Concentration_of_small_VLDL_particles;Serum_total_triglycerides;Cholesterol_esters_in_large_VLDL;Concentration_of_medium_VLDL_particles;OmegaL3_fatty_acids;Concentration_of_very_small_VLDL_particles;Phospholipids_in_large_VLDL;Total_lipids_in_medium_VLDL;Total_lipids_in_medium_VLDL;Cholesterol_esters_in_medium_VLDL;Concentration_of_small_VLDL_particles;Free_cholesterol_in_medium_VLDL;Other_polyunsaturated_fatty_acids_than_18:2;Phospholipids_in_small_VLDL;Total_lipids_in_small_VLDL;Total_lipids_in_large_VLDL;Triglycerides_in_IDL;Total_lipids_in_large_VLDL;Total_lipids_in_medium_VLDL;Triglycerides_in_small_VLDL;Free_cholesterol_in_small_VLDL;Free_cholesterol_in_medium_VLDL;Concentration_of_IDL_particles;Triglycerides_in_large_VLDL;Cholesterol_esters_in_medium_VLDL;Phospholipids_in_very_small_VLDL;Triglycerides_in_small_VLDL;Free_cholesterol_in_large_VLDL;Phospholipids_in_very_small_VLDL;Free_cholesterol_in_medium_VLDL;Total_cholesterol_in_medium_VLDL;Total_lipids_in_small_VLDL;Triglycerides_in_small_VLDL;Phospholipids_in_medium_VLDL;Free_cholesterol_in_medium_VLDL;Concentration_of_small_VLDL_particles;Cholesterol_esters_in_medium_VLDL;Free_cholesterol_in_medium_VLDL;Serum_total_triglycerides;Phospholipids_in_large_VLDL;Total_lipids_in_large_VLDL;Total_fatty_acids;Concentration_of_medium_VLDL_particles;Free_cholesterol_in_medium_VLDL;Triglycerides_in_very_small_VLDL;Concentration_of_medium_VLDL_particles;Concentration_of_very_small_VLDL_particles;Serum_total_triglycerides;Total_lipids_in_medium_VLDL;Concentration_of_medium_VLDL_particles;Total_lipids_in_small_VLDL;Triglycerides_in_large_VLDL;ApoB;Total_lipids_in_large_VLDL;Phospholipids_in_small_VLDL;Total_cholesterol_in_large_VLDL;Total_cholesterol_in_medium_VLDL;Total_lipids_in_very_small_VLDL;Total_cholesterol_in_large_VLDL;Total_lipids_in_medium_VLDL;Total_cholesterol_in_large_VLDL;Total_lipids_in_very_large_VLDL;OmegaL3_fatty_acids;Phospholipids_in_small_VLDL;Triglycerides_in_IDL;Free_cholesterol_in_large_VLDL;Total_lipids_in_large_VLDL;Cholesterol_esters_in_large_VLDL;Triglycerides_in_small_VLDL;Phospholipids_in_medium_VLDL;OmegaL3_fatty_acids;Other_polyunsaturated_fatty_acids_than_18:2;Cholesterol_esters_in_large_VLDL;Total_lipids_in_medium_VLDL;Total_cholesterol_in_small_VLDL;Total_lipids_in_large_VLDL;Concentration_of_large_VLDL_particles;Total_lipids_in_very_large_VLDL;Free_cholesterol_in_large_VLDL;Phospholipids_in_medium_VLDL;Cholesterol_esters_in_large_VLDL;Phospholipids_in_very_large_VLDL;Free_cholesterol_in_small_VLDL;Phospholipids_in_large_VLDL;Phospholipids_in_large_VLDL;Other_polyunsaturated_fatty_acids_than_18:2;Phospholipids_in_medium_VLDL;Total_lipids_in_medium_VLDL;Free_cholesterol_in_medium_VLDL;Total_lipids_in_large_VLDL;Free_cholesterol_in_small_VLDL;Free_cholesterol_in_medium_VLDL;Other_polyunsaturated_fatty_acids_than_18:2;Free_cholesterol_in_medium_VLDL;Cholesterol_esters_in_large_VLDL;Total_lipids_in_large_VLDL;Cholesterol_esters_in_large_VLDL;Total_lipids_in_medium_VLDL;Total_cholesterol_in_large_VLDL;Total_lipids_in_large_VLDL;Serum_total_triglycerides;Total_lipids_in_medium_VLDL;Phospholipids_in_large_VLDL;Total_cholesterol_in_medium_VLDL;Cholesterol_esters_in_large_VLDL;Concentration_of_medium_VLDL_particles;Total_cholesterol_in_medium_VLDL;Total_fatty_acids;Triglycerides_in_small_VLDL;Cholesterol_esters_in_medium_VLDL;Total_lipids_in_small_VLDL;Concentration_of_very_small_VLDL_particles;Concentration_of_very_small_VLDL_particles;Concentration_of_very_small_VLDL_particles;Total_lipids_in_medium_VLDL;Concentration_of_very_small_VLDL_particles;Free_cholesterol_in_medium_VLDL;OmegaL3_fatty_acids;Serum_total_triglycerides;Phospholipids_in_very_large_VLDL;Cholesterol_esters_in_large_VLDL;Triglycerides_in_small_VLDL;Total_lipids_in_very_small_VLDL;Free_cholesterol_in_medium_VLDL;Triglycerides_in_small_VLDL;Free_cholesterol_in_medium_VLDL;Free_cholesterol_in_large_VLDL;Other_polyunsaturated_fatty_acids_than_18:2;Total_lipids_in_very_large_VLDL;Triglycerides_in_medium_VLDL;Total_lipids_in_very_small_VLDL;Cholesterol_esters_in_large_VLDL;Total_lipids_in_medium_VLDL;Total_lipids_in_very_small_VLDL;Triglycerides_in_small_VLDL;Free_cholesterol_in_small_VLDL;Other_polyunsaturated_fatty_acids_than_18:2;Total_lipids_in_very_small_VLDL;Serum_total_cholesterol;Triglycerides_in_very_small_VLDL;Triglycerides_in_small_VLDL;Other_polyunsaturated_fatty_acids_than_18:2;Free_cholesterol_in_medium_VLDL;Cholesterol_esters_in_large_VLDL;Triglycerides_in_very_small_VLDL;Free_cholesterol_in_small_VLDL;Triglycerides_in_large_VLDL;Concentration_of_very_small_VLDL_particles;Triglycerides_in_very_small_VLDL;Free_cholesterol_in_large_VLDL;Concentration_of_very_small_VLDL_particles;Serum_total_triglycerides;Total_cholesterol_in_medium_VLDL;OmegaL3_fatty_acids;Triglycerides_in_IDL;Cholesterol_esters_in_large_VLDL;Other_polyunsaturated_fatty_acids_than_18:2;Triglycerides_in_IDL;Total_lipids_in_medium_VLDL;Concentration_of_small_VLDL_particles;Phospholipids_in_large_VLDL;OmegaL3_fatty_acids;OmegaL3_fatty_acids;Triglycerides_in_medium_VLDL;Cholesterol_esters_in_large_VLDL;Phospholipids_in_large_VLDL;Cholesterol_esters_in_large_VLDL;Concentration_of_very_small_VLDL_particles;Triglycerides_in_IDL;Concentration_of_medium_VLDL_particles;Phospholipids_in_very_large_VLDL;OmegaL3_fatty_acids;Total_lipids_in_medium_VLDL;Concentration_of_medium_VLDL_particles;Total_cholesterol_in_small_VLDL;Total_lipids_in_very_large_VLDL;Total_lipids_in_small_VLDL;Total_cholesterol_in_medium_VLDL;Triglycerides_in_very_large_VLDL;Concentration_of_small_VLDL_particles;Total_lipids_in_small_VLDL;Total_lipids_in_very_small_VLDL;Free_cholesterol_in_large_VLDL;Total_lipids_in_small_VLDL;Total_lipids_in_very_small_VLDL;Total_lipids_in_medium_VLDL;Total_lipids_in_very_small_VLDL;Other_polyunsaturated_fatty_acids_than_18:2;Free_cholesterol_in_small_VLDL;Concentration_of_small_VLDL_particles;Triglycerides_in_small_VLDL;Concentration_of_medium_VLDL_particles;Concentration_of_IDL_particles;Phospholipids_in_large_VLDL;Triglycerides_in_large_VLDL;Phospholipids_in_large_VLDL;Total_cholesterol_in_small_VLDL;ApoB;Phospholipids_in_very_large_VLDL;Phospholipids_in_large_VLDL;Total_cholesterol_in_small_VLDL;Total_lipids_in_medium_VLDL;Cholesterol_esters_in_large_VLDL;Phospholipids_in_large_VLDL;Phospholipids_in_large_VLDL;Total_lipids_in_large_VLDL;Phospholipids_in_large_VLDL;Total_lipids_in_medium_VLDL;Free_cholesterol_in_medium_VLDL;OmegaL3_fatty_acids;Phospholipids_in_small_VLDL;Triglycerides_in_small_VLDL;Triglycerides_in_very_small_VLDL;Cholesterol_esters_in_medium_VLDL;Cholesterol_esters_in_large_VLDL;Triglycerides_in_IDL;Phospholipids_in_large_VLDL;Total_cholesterol_in_large_VLDL;Concentration_of_very_small_VLDL_particles;Concentration_of_medium_VLDL_particles;Free_cholesterol_in_medium_VLDL;Serum_total_triglycerides;Total_cholesterol_in_large_VLDL;Serum_total_triglycerides;Total_lipids_in_very_small_VLDL;Triglycerides_in_small_VLDL;Total_lipids_in_medium_VLDL;Total_lipids_in_large_VLDL;Cholesterol_esters_in_medium_VLDL;Serum_total_triglycerides;Free_cholesterol_in_small_VLDL;Total_lipids_in_large_VLDL;Free_cholesterol_in_medium_VLDL;OmegaL3_fatty_acids;Total_lipids_in_very_large_VLDL;Total_cholesterol_in_small_VLDL;Triglycerides_in_very_small_VLDL;OmegaL3_fatty_acids;Cholesterol_esters_in_large_VLDL;Total_cholesterol_in_small_VLDL;Phospholipids_in_medium_VLDL;Total_lipids_in_small_VLDL;Total_lipids_in_large_VLDL;Free_cholesterol_in_small_VLDL;Total_fatty_acids;Serum_total_triglycerides;Concentration_of_very_small_VLDL_particles;Cholesterol_esters_in_medium_VLDL;Cholesterol_esters_in_large_VLDL;Concentration_of_small_VLDL_particles;Other_polyunsaturated_fatty_acids_than_18:2;Serum_total_triglycerides;Total_lipids_in_very_large_VLDL;Concentration_of_medium_VLDL_particles;Concentration_of_very_small_VLDL_particles;Other_polyunsaturated_fatty_acids_than_18:2;Total_lipids_in_very_small_VLDL;Concentration_of_small_VLDL_particles;Concentration_of_small_VLDL_particles;Total_lipids_in_small_VLDL;Triglycerides_in_medium_VLDL;Phospholipids_in_small_VLDL;Phospholipids_in_large_VLDL;Other_polyunsaturated_fatty_acids_than_18:2;Phospholipids_in_small_VLDL;Total_lipids_in_very_small_VLDL;Phospholipids_in_medium_VLDL;Phospholipids_in_large_VLDL;Total_cholesterol_in_medium_VLDL;Cholesterol_esters_in_medium_VLDL;Concentration_of_very_small_VLDL_particles;Phospholipids_in_small_VLDL;Other_polyunsaturated_fatty_acids_than_18:2;Triglycerides_in_very_large_VLDL;Free_cholesterol_in_medium_VLDL;Free_cholest	19:19283268;19:19283268;19:19283268;19:19294392;19:19294392;19:19294392;19:19325963;19:19325963;19:19325963;19:19325963;19:19325963;19:19325963;19:19329924;19:19329924;19:19329924;19:19329924;19:19329924;19:19329924;19:19336608;19:19336608;19:19336608;19:19336608;19:19336608;19:19336608;19:19366632;19:19366632;19:19366632;19:19366632;19:19366632;19:19366632;19:19370340;19:19370340;19:19370340;19:19374061;19:19374061;19:19374061;19:19374061;19:19374061;19:19374061;19:19374068;19:19374068;19:19374068;19:19374068;19:19374068;19:19374068;19:19374546;19:19374546;19:19374546;19:19376225;19:19376225;19:19376225;19:19379549;19:19379549;19:19379549;19:19379549;19:19379549;19:19379549;19:19380996;19:19380996;19:19380996;19:19381715;19:19381715;19:19381715;19:19381715;19:19381715;19:19381715;19:19388500;19:19388500;19:19388500;19:19393106;19:19393106;19:19393106;19:19393677;19:19393677;19:19393677;19:19393714;19:19393714;19:19393714;19:19393890;19:19393890;19:19393890;19:19394368;19:19394368;19:19394368;19:19397789;19:19397789;19:19397789;19:19405480;19:19405480;19:19405480;19:19405480;19:19405480;19:19405480;19:19406869;19:19406869;19:19406869;19:19406869;19:19406869;19:19406869;19:19407171;19:19407171;19:19407171;19:19407718;19:19407718;19:19407718;19:19407718;19:19407718;19:19407718;19:19418866;19:19418866;19:19418866;19:19418916;19:19418916;19:19418916;19:19419071;19:19419071;19:19419071;19:19419810;19:19419810;19:19419810;19:19422152;19:19422152;19:19422152;19:19422187;19:19422187;19:19422187;19:19422187;19:19422187;19:19422187;19:19423083;19:19423083;19:19423083;19:19425025;19:19425025;19:19425025;19:19425141;19:19425141;19:19425141;19:19426181;19:19426181;19:19426181;19:19426181;19:19426181;19:19426181;19:19427623;19:19427623;19:19427623;19:19427623;19:19427623;19:19427623;19:19428805;19:19428805;19:19428805;19:19428805;19:19428805;19:19429220;19:19429220;19:19429220;19:19431420;19:19431420;19:19431420;19:19432290;19:19432290;19:19432290;19:19432959;19:19432959;19:19432959;19:19434042;19:19434042;19:19434042;19:19435680;19:19435680;19:19435680;19:19435680;19:19435680;19:19435680;19:19436229;19:19436229;19:19436229;19:19440064;19:19440064;19:19440064;19:19445856;19:19445856;19:19445856;19:19445856;19:19445856;19:19445856;19:19447352;19:19447352;19:19447352;19:19448301;19:19448301;19:19448301;19:19448301;19:19448301;19:19448301;19:19448808;19:19448808;19:19448808;19:19450254;19:19450254;19:19450254;19:19452249;19:19452249;19:19452249;19:19452249;19:19452249;19:19452249;19:19456917;19:19456917;19:19456917;19:19456917;19:19456917;19:19456917;19:19459215;19:19459215;19:19459215;19:19459215;19:19459215;19:19459215;19:19459554;19:19459554;19:19459554;19:19459800;19:19459800;19:19459800;19:19459800;19:19459800;19:19459800;19:19460541;19:19460541;19:19460541;19:19460541;19:19460541;19:19460541;19:19461416;19:19461416;19:19461416;19:19462606;19:19462606;19:19462606;19:19462606;19:19462606;19:19462606;19:19462702;19:19462702;19:19462702;19:19465529;19:19465529;19:19465529;19:19465529;19:19465529;19:19465529;19:19466269;19:19466269;19:19466269;19:19466269;19:19466269;19:19466269;19:19467545;19:19467545;19:19467545;19:19467545;19:19467545;19:19467545;19:19467996;19:19467996;19:19467996;19:19467996;19:19467996;19:19467996;19:19469296;19:19469296;19:19469296;19:19469296;19:19469296;19:19469296;19:19471241;19:19471241;19:19471241;19:19475469;19:19475469;19:19475469;19:19476520;19:19476520;19:19476520;19:19477877;19:19477877;19:19477877;19:19477877;19:19477877;19:19477877;19:19484008;19:19484008;19:19484008;19:19484008;19:19484008;19:19484008;19:19485105;19:19485105;19:19485105;19:19488718;19:19488718;19:19488718;19:19488718;19:19488718;19:19488718;19:19494483;19:19494483;19:19494483;19:19499598;19:19499598;19:19499598;19:19499598;19:19499598;19:19499598;19:19503573;19:19503573;19:19503573;19:19504167;19:19504167;19:19504167;19:19504167;19:19504167;19:19504167;19:19505087;19:19505087;19:19505087;19:19505087;19:19505087;19:19505087;19:19506092;19:19506092;19:19506092;19:19508013;19:19508013;19:19508013;19:19508013;19:19508013;19:19508013;19:19510831;19:19510831;19:19510831;19:19512657;19:19512657;19:19512657;19:19512657;19:19512657;19:19512657;19:19513568;19:19513568;19:19513568;19:19513570;19:19513570;19:19513570;19:19513572;19:19513572;19:19513572;19:19513580;19:19513580;19:19513580;19:19516431;19:19516431;19:19516431;19:19517169;19:19517169;19:19517169;19:19518889;19:19518889;19:19518889;19:19531175;19:19531175;19:19531175;19:19531307;19:19531307;19:19531307;19:19531910;19:19531910;19:19531910;19:19531910;19:19531910;19:19531910;19:19532682;19:19532682;19:19532682;19:19532682;19:19532682;19:19539891;19:19539891;19:19539891;19:19539891;19:19539891;19:19539891;19:19544644;19:19544644;19:19544644;19:19545099;19:19545099;19:19545099;19:19545099;19:19545099;19:19545099;19:19548239;19:19548239;19:19548239;19:19548643;19:19548643;19:19548643;19:19557353;19:19557353;19:19557353;19:19560756;19:19560756;19:19560756;19:19562349;19:19562349;19:19562349;19:19562349;19:19562349;19:19562349;19:19568244;19:19568244;19:19568244;19:19568244;19:19568244;19:19568244;19:19571100;19:19571100;19:19571100;19:19571100;19:19571100;19:19571100;19:19572220;19:19572220;19:19572220;19:19572220;19:19572220;19:19572220;19:19574277;19:19574277;19:19574277;19:19574277;19:19574277;19:19574277;19:19575945;19:19575945;19:19575945;19:19575945;19:19575945;19:19575945;19:19575965;19:19575965;19:19575965;19:19575965;19:19575965;19:19575965;19:19578743;19:19578743;19:19578743;19:19578743;19:19578743;19:19578743;19:19578890;19:19578890;19:19578890;19:19578890;19:19578890;19:19578890;19:19579241;19:19579241;19:19579241;19:19582651;19:19582651;19:19582651;19:19582651;19:19582651;19:19582651;19:19582992;19:19582992;19:19582992;19:19582992;19:19582992;19:19582992;19:19588546;19:19588546;19:19588546;19:19588546;19:19588546;19:19588546;19:19591066;19:19591066;19:19591066;19:19591066;19:19591066;19:19595014;19:19595014;19:19595014;19:19602821;19:19602821;19:19602821;19:19602821;19:19602821;19:19602821;19:19605963;19:19605963;19:19605963;19:19610596;19:19610596;19:19610596;19:19610596;19:19610596;19:19610596;19:19613622;19:19613622;19:19613622;19:19613622;19:19613622;19:19613622;19:19621004;19:19621004;19:19621004;19:19621197;19:19621197;19:19621197;19:19628037;19:19628037;19:19628037;19:19628037;19:19628037;19:19628037;19:19642795;19:19642795;19:19642795;19:19651577;19:19651577;19:19651577;19:19657500;19:19657500;19:19657500;19:19657500;19:19657500;19:19657500;19:19658472;19:19658472;19:19658472;19:19658472;19:19658472;19:19658472;19:19662220;19:19662220;19:19662220;19:19662220;19:19662220;19:19662220;19:19664077;19:19664077;19:19664077;19:19664077;19:19664077;19:19664077;19:19665581;19:19665581;19:19665581;19:19665581;19:19665581;19:19665581;19:19666574;19:19666574;19:19666574;19:19666574;19:19666574;19:19666574;19:19667254;19:19667254;19:19667254;19:19668338;19:19668338;19:19668338;19:19670610;19:19670610;19:19670610;19:19671266;19:19671266;19:19671266;19:19671266;19:19671266;19:19671266;19:19675696;19:19675696;19:19675696;19:19675696;19:19675696;19:19675696;19:19685470;19:19685470;19:19685470;19:19695228;19:19695228;19:19695228;19:19695228;19:19695228;19:19695228;19:19699398;19:19699398;19:19699398;19:19700552;19:19700552;19:19700552;19:19702384;19:19702384;19:19702384;19:19702384;19:19702384;19:19702384;19:19711139;19:19711139;19:19711139;19:19713069;19:19713069;19:19713069;19:19713069;19:19713069;19:19713069;19:19716558;19:19716558;19:19716558;19:19716558;19:19716558;19:19716558;19:19717056;19:19717056;19:19717056;19:19717056;19:19717056;19:19717056;19:19720399;19:19720399;19:19720399;19:19720788;19:19720788;19:19720788;19:19721722;19:19721722;19:19721722;19:19721722;19:19721722;19:19721722;19:19721976;19:19721976;19:19721976;19:19721976;19:19721976;19:19721976;19:19723215;19:19723215;19:19723215;19:19723215;19:19723215;19:19723215;19:19726022;19:19726022;19:19726022;19:19727152;19:19727152;19:19727152;19:19727152;19:19727152;19:19727152;19:19746151;19:19746151;19:19746151;19:19746151;19:19746151;19:19746151;19:19756073;19:19756073;19:19756073;19:19786099;19:19786099;19:19786099;19:19789528;19:19789528;19:19789528;19:19789528;19:19789528;19:19789528;19:19793545;19:19793545;19:19793545;	rs61061000;rs61061000;rs61061000;rs113954889;rs113954889;rs113954889;rs3761077;rs3761077;rs3761077;rs3761077;rs3761077;rs3761077;rs2228603;rs2228603;rs2228603;rs2228603;rs2228603;rs2228603;rs2238675;rs2238675;rs2238675;rs2238675;rs2238675;rs2238675;rs72999033;rs72999033;rs72999033;rs72999033;rs72999033;rs72999033;rs150641967;rs150641967;rs150641967;rs8105094;rs8105094;rs8105094;rs8105094;rs8105094;rs8105094;rs8105984;rs8105984;rs8105984;rs8105984;rs8105984;rs8105984;rs10684386;rs10684386;rs10684386;rs56831097;rs56831097;rs56831097;rs58542926;rs58542926;rs58542926;rs58542926;rs58542926;rs58542926;rs2074300;rs2074300;rs2074300;rs2074301;rs2074301;rs2074301;rs2074301;rs2074301;rs2074301;rs8107974;rs8107974;rs8107974;rs144703713;rs144703713;rs144703713;rs35431065;rs35431065;rs35431065;rs8100204;rs8100204;rs8100204;rs200210321;rs200210321;rs200210321;rs138295924;rs138295924;rs138295924;rs10418051;rs10418051;rs10418051;rs2023883;rs2023883;rs2023883;rs2023883;rs2023883;rs2023883;rs12979148;rs12979148;rs12979148;rs12979148;rs12979148;rs12979148;rs11666553;rs11666553;rs11666553;rs10401969;rs10401969;rs10401969;rs10401969;rs10401969;rs10401969;rs73001020;rs73001020;rs73001020;rs2240117;rs2240117;rs2240117;rs739846;rs739846;rs739846;rs12983137;rs12983137;rs12983137;rs11326181;rs11326181;rs11326181;rs1859287;rs1859287;rs1859287;rs1859287;rs1859287;rs1859287;rs3216939;rs3216939;rs3216939;rs57962361;rs57962361;rs57962361;rs12459676;rs12459676;rs12459676;rs11668104;rs11668104;rs11668104;rs11668104;rs11668104;rs11668104;rs8108647;rs8108647;rs8108647;rs8108647;rs8108647;rs8108647;rs7259434;rs7259434;rs7259434;rs7259434;rs7259434;rs12976025;rs12976025;rs12976025;rs577581323;rs577581323;rs577581323;rs140868651;rs140868651;rs140868651;rs10402661;rs10402661;rs10402661;rs397799193;rs397799193;rs397799193;rs4808194;rs4808194;rs4808194;rs4808194;rs4808194;rs4808194;rs111234557;rs111234557;rs111234557;rs11411903;rs11411903;rs11411903;rs11085259;rs11085259;rs11085259;rs11085259;rs11085259;rs11085259;rs73001045;rs73001045;rs73001045;rs757000;rs757000;rs757000;rs757000;rs757000;rs757000;rs757001;rs757001;rs757001;rs34366787;rs34366787;rs34366787;rs2301668;rs2301668;rs2301668;rs2301668;rs2301668;rs2301668;rs58489806;rs58489806;rs58489806;rs58489806;rs58489806;rs58489806;rs968525;rs968525;rs968525;rs968525;rs968525;rs968525;rs10421505;rs10421505;rs10421505;rs12982276;rs12982276;rs12982276;rs12982276;rs12982276;rs12982276;rs73001065;rs73001065;rs73001065;rs73001065;rs73001065;rs73001065;rs35857527;rs35857527;rs35857527;rs11085261;rs11085261;rs11085261;rs11085261;rs11085261;rs11085261;rs11672355;rs11672355;rs11672355;rs9304960;rs9304960;rs9304960;rs9304960;rs9304960;rs9304960;rs2301671;rs2301671;rs2301671;rs2301671;rs2301671;rs2301671;rs2285626;rs2285626;rs2285626;rs2285626;rs2285626;rs2285626;rs2285628;rs2285628;rs2285628;rs2285628;rs2285628;rs2285628;rs10403731;rs10403731;rs10403731;rs10403731;rs10403731;rs10403731;rs10419672;rs10419672;rs10419672;rs7258508;rs7258508;rs7258508;rs4808196;rs4808196;rs4808196;rs56255430;rs56255430;rs56255430;rs56255430;rs56255430;rs56255430;rs59148799;rs59148799;rs59148799;rs59148799;rs59148799;rs59148799;rs12052117;rs12052117;rs12052117;rs12973258;rs12973258;rs12973258;rs12973258;rs12973258;rs12973258;rs150268548;rs150268548;rs150268548;rs60321073;rs60321073;rs60321073;rs60321073;rs60321073;rs60321073;rs10408875;rs10408875;rs10408875;rs17288409;rs17288409;rs17288409;rs17288409;rs17288409;rs17288409;rs10415849;rs10415849;rs10415849;rs10415849;rs10415849;rs10415849;rs56241616;rs56241616;rs56241616;rs10424702;rs10424702;rs10424702;rs10424702;rs10424702;rs10424702;rs11367631;rs11367631;rs11367631;rs10408596;rs10408596;rs10408596;rs10408596;rs10408596;rs10408596;rs34324111;rs34324111;rs34324111;rs111901094;rs111901094;rs111901094;rs35629458;rs35629458;rs35629458;rs113460678;rs113460678;rs113460678;rs12983940;rs12983940;rs12983940;rs188552254;rs188552254;rs188552254;rs4808950;rs4808950;rs4808950;rs28478453;rs28478453;rs28478453;rs34881322;rs34881322;rs34881322;rs11668386;rs11668386;rs11668386;rs11668386;rs11668386;rs11668386;rs11669516;rs11669516;rs11669516;rs11669516;rs11669516;rs8182472;rs8182472;rs8182472;rs8182472;rs8182472;rs8182472;rs55823486;rs55823486;rs55823486;rs4808199;rs4808199;rs4808199;rs4808199;rs4808199;rs4808199;rs34647936;rs34647936;rs34647936;rs79954596;rs79954596;rs79954596;rs60003758;rs60003758;rs60003758;rs57938103;rs57938103;rs57938103;rs12972397;rs12972397;rs12972397;rs12972397;rs12972397;rs12972397;rs12977524;rs12977524;rs12977524;rs12977524;rs12977524;rs12977524;rs7250658;rs7250658;rs7250658;rs7250658;rs7250658;rs7250658;rs28720066;rs28720066;rs28720066;rs28720066;rs28720066;rs28720066;rs4808960;rs4808960;rs4808960;rs4808960;rs4808960;rs4808960;rs2163805;rs2163805;rs2163805;rs2163805;rs2163805;rs2163805;rs2163804;rs2163804;rs2163804;rs2163804;rs2163804;rs2163804;rs73002956;rs73002956;rs73002956;rs73002956;rs73002956;rs73002956;rs754255;rs754255;rs754255;rs754255;rs754255;rs754255;rs11404084;rs11404084;rs11404084;rs6511036;rs6511036;rs6511036;rs6511036;rs6511036;rs6511036;rs73002960;rs73002960;rs73002960;rs73002960;rs73002960;rs73002960;rs1465695;rs1465695;rs1465695;rs1465695;rs1465695;rs1465695;rs10401193;rs10401193;rs10401193;rs10401193;rs10401193;rs10404728;rs10404728;rs10404728;rs751858;rs751858;rs751858;rs751858;rs751858;rs751858;rs2099333;rs2099333;rs2099333;rs3794991;rs3794991;rs3794991;rs3794991;rs3794991;rs3794991;rs57009615;rs57009615;rs57009615;rs57009615;rs57009615;rs57009615;rs56273306;rs56273306;rs56273306;rs113365218;rs113365218;rs113365218;rs7252888;rs7252888;rs7252888;rs7252888;rs7252888;rs7252888;rs56397647;rs56397647;rs56397647;rs12981405;rs12981405;rs12981405;rs10402308;rs10402308;rs10402308;rs10402308;rs10402308;rs10402308;rs16996148;rs16996148;rs16996148;rs16996148;rs16996148;rs16996148;rs17216525;rs17216525;rs17216525;rs17216525;rs17216525;rs17216525;rs17216588;rs17216588;rs17216588;rs17216588;rs17216588;rs17216588;rs34755166;rs34755166;rs34755166;rs34755166;rs34755166;rs34755166;rs17216693;rs17216693;rs17216693;rs17216693;rs17216693;rs17216693;rs143988316;rs143988316;rs143988316;rs144213664;rs144213664;rs144213664;rs150824230;rs150824230;rs150824230;rs73004926;rs73004926;rs73004926;rs73004926;rs73004926;rs73004926;rs73004933;rs73004933;rs73004933;rs73004933;rs73004933;rs73004933;rs141756246;rs141756246;rs141756246;rs73004951;rs73004951;rs73004951;rs73004951;rs73004951;rs73004951;rs140229040;rs140229040;rs140229040;rs12608729;rs12608729;rs12608729;rs17217098;rs17217098;rs17217098;rs17217098;rs17217098;rs17217098;rs73004959;rs73004959;rs73004959;rs73004962;rs73004962;rs73004962;rs73004962;rs73004962;rs73004962;rs73004966;rs73004966;rs73004966;rs73004966;rs73004966;rs73004966;rs73004967;rs73004967;rs73004967;rs73004967;rs73004967;rs73004967;rs57504626;rs57504626;rs57504626;rs16996185;rs16996185;rs16996185;rs12610185;rs12610185;rs12610185;rs12610185;rs12610185;rs12610185;rs12610191;rs12610191;rs12610191;rs12610191;rs12610191;rs12610191;rs10500212;rs10500212;rs10500212;rs10500212;rs10500212;rs10500212;rs58847337;rs58847337;rs58847337;rs73004975;rs73004975;rs73004975;rs73004975;rs73004975;rs73004975;rs2304128;rs2304128;rs2304128;rs2304128;rs2304128;rs2304128;rs3841260;rs3841260;rs3841260;rs58434384;rs58434384;rs58434384;rs2304130;rs2304130;rs2304130;rs2304130;rs2304130;rs2304130;rs56408111;rs56408111;rs56408111;	cholesterol;LDL_C;triglyc;cholesterol;LDL_C;triglyc;cholesterol;LDL;LDL_C;TC;TG;triglyc;cholesterol;LDL;LDL_C;TC;TG;triglyc;cholesterol;LDL;LDL_C;TC;TG;triglyc;cholesterol;LDL;LDL_C;TC;TG;triglyc;cholesterol;LDL_C;triglyc;cholesterol;LDL;LDL_C;TC;TG;triglyc;cholesterol;LDL;LDL_C;TC;TG;triglyc;cholesterol;LDL_C;triglyc;cholesterol;LDL_C;triglyc;cholesterol;LDL;LDL_C;TC;TG;triglyc;cholesterol;LDL_C;triglyc;cholesterol;LDL;LDL_C;TC;TG;triglyc;cholesterol;LDL_C;triglyc;cholesterol;LDL_C;triglyc;cholesterol;LDL_C;triglyc;cholesterol;LDL_C;triglyc;cholesterol;LDL_C;triglyc;cholesterol;LDL_C;triglyc;cholesterol;LDL_C;triglyc;cholesterol;LDL;LDL_C;TC;TG;triglyc;cholesterol;LDL;LDL_C;TC;TG;triglyc;cholesterol;LDL_C;triglyc;cholesterol;LDL;LDL_C;TC;TG;triglyc;cholesterol;LDL_C;triglyc;cholesterol;LDL_C;triglyc;cholesterol;LDL_C;triglyc;cholesterol;LDL_C;triglyc;cholesterol;LDL_C;triglyc;cholesterol;LDL;LDL_C;TC;TG;triglyc;cholesterol;LDL_C;triglyc;cholesterol;LDL_C;triglyc;cholesterol;LDL_C;triglyc;cholesterol;LDL;LDL_C;TC;TG;triglyc;cholesterol;LDL;LDL_C;TC;TG;triglyc;cholesterol;LDL_C;TC;TG;triglyc;cholesterol;LDL_C;triglyc;cholesterol;LDL_C;triglyc;cholesterol;LDL_C;triglyc;cholesterol;LDL_C;triglyc;cholesterol;LDL_C;triglyc;cholesterol;LDL;LDL_C;TC;TG;triglyc;cholesterol;LDL_C;triglyc;cholesterol;LDL_C;triglyc;cholesterol;LDL;LDL_C;TC;TG;triglyc;cholesterol;LDL_C;triglyc;cholesterol;LDL;LDL_C;TC;TG;triglyc;cholesterol;LDL_C;triglyc;cholesterol;LDL_C;triglyc;cholesterol;LDL;LDL_C;TC;TG;triglyc;cholesterol;LDL;LDL_C;TC;TG;triglyc;cholesterol;LDL;LDL_C;TC;TG;triglyc;cholesterol;LDL_C;triglyc;cholesterol;LDL;LDL_C;TC;TG;triglyc;cholesterol;LDL;LDL_C;TC;TG;triglyc;cholesterol;LDL_C;triglyc;cholesterol;LDL;LDL_C;TC;TG;triglyc;cholesterol;LDL_C;triglyc;cholesterol;LDL;LDL_C;TC;TG;triglyc;cholesterol;LDL;LDL_C;TC;TG;triglyc;cholesterol;LDL;LDL_C;TC;TG;triglyc;cholesterol;LDL;LDL_C;TC;TG;triglyc;cholesterol;LDL;LDL_C;TC;TG;triglyc;cholesterol;LDL_C;triglyc;cholesterol;LDL_C;triglyc;cholesterol;LDL_C;triglyc;cholesterol;LDL;LDL_C;TC;TG;triglyc;cholesterol;LDL;LDL_C;TC;TG;triglyc;cholesterol;LDL_C;triglyc;cholesterol;LDL;LDL_C;TC;TG;triglyc;cholesterol;LDL_C;triglyc;cholesterol;LDL;LDL_C;TC;TG;triglyc;cholesterol;LDL_C;triglyc;cholesterol;LDL;LDL_C;TC;TG;triglyc;cholesterol;LDL;LDL_C;TC;TG;triglyc;cholesterol;LDL_C;triglyc;cholesterol;LDL;LDL_C;TC;TG;triglyc;cholesterol;LDL_C;triglyc;cholesterol;LDL;LDL_C;TC;TG;triglyc;cholesterol;LDL_C;triglyc;cholesterol;LDL_C;triglyc;cholesterol;LDL_C;triglyc;cholesterol;LDL_C;triglyc;cholesterol;LDL_C;triglyc;cholesterol;LDL_C;triglyc;cholesterol;LDL_C;triglyc;cholesterol;LDL_C;triglyc;cholesterol;LDL_C;triglyc;cholesterol;LDL;LDL_C;TC;TG;triglyc;cholesterol;LDL_C;TC;TG;triglyc;cholesterol;LDL;LDL_C;TC;TG;triglyc;cholesterol;LDL_C;triglyc;cholesterol;LDL;LDL_C;TC;TG;triglyc;cholesterol;LDL_C;triglyc;cholesterol;LDL_C;triglyc;cholesterol;LDL_C;triglyc;cholesterol;LDL_C;triglyc;cholesterol;LDL;LDL_C;TC;TG;triglyc;cholesterol;LDL;LDL_C;TC;TG;triglyc;cholesterol;LDL;LDL_C;TC;TG;triglyc;cholesterol;LDL;LDL_C;TC;TG;triglyc;cholesterol;LDL;LDL_C;TC;TG;triglyc;cholesterol;LDL;LDL_C;TC;TG;triglyc;cholesterol;LDL;LDL_C;TC;TG;triglyc;cholesterol;LDL;LDL_C;TC;TG;triglyc;cholesterol;LDL;LDL_C;TC;TG;triglyc;cholesterol;LDL_C;triglyc;cholesterol;LDL;LDL_C;TC;TG;triglyc;cholesterol;LDL;LDL_C;TC;TG;triglyc;cholesterol;LDL;LDL_C;TC;TG;triglyc;cholesterol;LDL_C;TC;TG;triglyc;cholesterol;LDL_C;triglyc;cholesterol;LDL;LDL_C;TC;TG;triglyc;cholesterol;LDL_C;triglyc;cholesterol;LDL;LDL_C;TC;TG;triglyc;cholesterol;LDL;LDL_C;TC;TG;triglyc;cholesterol;LDL_C;triglyc;cholesterol;LDL_C;triglyc;cholesterol;LDL;LDL_C;TC;TG;triglyc;cholesterol;LDL_C;triglyc;cholesterol;LDL_C;triglyc;cholesterol;LDL;LDL_C;TC;TG;triglyc;cholesterol;LDL;LDL_C;TC;TG;triglyc;cholesterol;LDL;LDL_C;TC;TG;triglyc;cholesterol;LDL;LDL_C;TC;TG;triglyc;cholesterol;LDL;LDL_C;TC;TG;triglyc;cholesterol;LDL;LDL_C;TC;TG;triglyc;cholesterol;LDL_C;triglyc;cholesterol;LDL_C;triglyc;cholesterol;LDL_C;triglyc;cholesterol;LDL;LDL_C;TC;TG;triglyc;cholesterol;LDL;LDL_C;TC;TG;triglyc;cholesterol;LDL_C;triglyc;cholesterol;LDL;LDL_C;TC;TG;triglyc;cholesterol;LDL_C;triglyc;cholesterol;LDL_C;triglyc;cholesterol;LDL;LDL_C;TC;TG;triglyc;cholesterol;LDL_C;triglyc;cholesterol;LDL;LDL_C;TC;TG;triglyc;cholesterol;LDL;LDL_C;TC;TG;triglyc;cholesterol;LDL;LDL_C;TC;TG;triglyc;cholesterol;LDL_C;triglyc;cholesterol;LDL_C;triglyc;cholesterol;LDL;LDL_C;TC;TG;triglyc;cholesterol;LDL;LDL_C;TC;TG;triglyc;cholesterol;LDL;LDL_C;TC;TG;triglyc;cholesterol;LDL_C;triglyc;cholesterol;LDL;LDL_C;TC;TG;triglyc;cholesterol;LDL;LDL_C;TC;TG;triglyc;cholesterol;LDL_C;triglyc;cholesterol;LDL_C;triglyc;cholesterol;LDL;LDL_C;TC;TG;triglyc;cholesterol;LDL_C;triglyc;	UKBB;UKBB;UKBB;UKBB;UKBB;UKBB;UKBB;Willer_et_al_2013;UKBB;Willer_et_al_2013;Willer_et_al_2013;UKBB;UKBB;Willer_et_al_2013;UKBB;Willer_et_al_2013;Willer_et_al_2013;UKBB;UKBB;Willer_et_al_2013;UKBB;Willer_et_al_2013;Willer_et_al_2013;UKBB;UKBB;Willer_et_al_2013;UKBB;Willer_et_al_2013;Willer_et_al_2013;UKBB;UKBB;UKBB;UKBB;UKBB;Willer_et_al_2013;UKBB;Willer_et_al_2013;Willer_et_al_2013;UKBB;UKBB;Willer_et_al_2013;UKBB;Willer_et_al_2013;Willer_et_al_2013;UKBB;UKBB;UKBB;UKBB;UKBB;UKBB;UKBB;UKBB;Willer_et_al_2013;UKBB;Willer_et_al_2013;Willer_et_al_2013;UKBB;UKBB;UKBB;UKBB;UKBB;Willer_et_al_2013;UKBB;Willer_et_al_2013;Willer_et_al_2013;UKBB;UKBB;UKBB;UKBB;UKBB;UKBB;UKBB;UKBB;UKBB;UKBB;UKBB;UKBB;UKBB;UKBB;UKBB;UKBB;UKBB;UKBB;UKBB;UKBB;UKBB;UKBB;UKBB;Willer_et_al_2013;UKBB;Willer_et_al_2013;Willer_et_al_2013;UKBB;UKBB;Willer_et_al_2013;UKBB;Willer_et_al_2013;Willer_et_al_2013;UKBB;UKBB;UKBB;UKBB;UKBB;Willer_et_al_2013;UKBB;Willer_et_al_2013;Willer_et_al_2013;UKBB;UKBB;UKBB;UKBB;UKBB;UKBB;UKBB;UKBB;UKBB;UKBB;UKBB;UKBB;UKBB;UKBB;UKBB;UKBB;UKBB;Willer_et_al_2013;UKBB;Willer_et_al_2013;Willer_et_al_2013;UKBB;UKBB;UKBB;UKBB;UKBB;UKBB;UKBB;UKBB;UKBB;UKBB;UKBB;Willer_et_al_2013;UKBB;Willer_et_al_2013;Willer_et_al_2013;UKBB;UKBB;Willer_et_al_2013;UKBB;Willer_et_al_2013;Willer_et_al_2013;UKBB;UKBB;UKBB;Willer_et_al_2013;Willer_et_al_2013;UKBB;UKBB;UKBB;UKBB;UKBB;UKBB;UKBB;UKBB;UKBB;UKBB;UKBB;UKBB;UKBB;UKBB;UKBB;UKBB;UKBB;Willer_et_al_2013;UKBB;Willer_et_al_2013;Willer_et_al_2013;UKBB;UKBB;UKBB;UKBB;UKBB;UKBB;UKBB;UKBB;Willer_et_al_2013;UKBB;Willer_et_al_2013;Willer_et_al_2013;UKBB;UKBB;UKBB;UKBB;UKBB;Willer_et_al_2013;UKBB;Willer_et_al_2013;Willer_et_al_2013;UKBB;UKBB;UKBB;UKBB;UKBB;UKBB;UKBB;UKBB;Willer_et_al_2013;UKBB;Willer_et_al_2013;Willer_et_al_2013;UKBB;UKBB;Willer_et_al_2013;UKBB;Willer_et_al_2013;Willer_et_al_2013;UKBB;UKBB;Willer_et_al_2013;UKBB;Willer_et_al_2013;Willer_et_al_2013;UKBB;UKBB;UKBB;UKBB;UKBB;Willer_et_al_2013;UKBB;Willer_et_al_2013;Willer_et_al_2013;UKBB;UKBB;Willer_et_al_2013;UKBB;Willer_et_al_2013;Willer_et_al_2013;UKBB;UKBB;UKBB;UKBB;UKBB;Willer_et_al_2013;UKBB;Willer_et_al_2013;Willer_et_al_2013;UKBB;UKBB;UKBB;UKBB;UKBB;Willer_et_al_2013;UKBB;Willer_et_al_2013;Willer_et_al_2013;UKBB;UKBB;Willer_et_al_2013;UKBB;Willer_et_al_2013;Willer_et_al_2013;UKBB;UKBB;Willer_et_al_2013;UKBB;Willer_et_al_2013;Willer_et_al_2013;UKBB;UKBB;Willer_et_al_2013;UKBB;Willer_et_al_2013;Willer_et_al_2013;UKBB;UKBB;Willer_et_al_2013;UKBB;Willer_et_al_2013;Willer_et_al_2013;UKBB;UKBB;UKBB;UKBB;UKBB;UKBB;UKBB;UKBB;UKBB;UKBB;UKBB;Willer_et_al_2013;UKBB;Willer_et_al_2013;Willer_et_al_2013;UKBB;UKBB;Willer_et_al_2013;UKBB;Willer_et_al_2013;Willer_et_al_2013;UKBB;UKBB;UKBB;UKBB;UKBB;Willer_et_al_2013;UKBB;Willer_et_al_2013;Willer_et_al_2013;UKBB;UKBB;UKBB;UKBB;UKBB;Willer_et_al_2013;UKBB;Willer_et_al_2013;Willer_et_al_2013;UKBB;UKBB;UKBB;UKBB;UKBB;Willer_et_al_2013;UKBB;Willer_et_al_2013;Willer_et_al_2013;UKBB;UKBB;Willer_et_al_2013;UKBB;Willer_et_al_2013;Willer_et_al_2013;UKBB;UKBB;UKBB;UKBB;UKBB;Willer_et_al_2013;UKBB;Willer_et_al_2013;Willer_et_al_2013;UKBB;UKBB;UKBB;UKBB;UKBB;Willer_et_al_2013;UKBB;Willer_et_al_2013;Willer_et_al_2013;UKBB;UKBB;UKBB;UKBB;UKBB;UKBB;UKBB;UKBB;UKBB;UKBB;UKBB;UKBB;UKBB;UKBB;UKBB;UKBB;UKBB;UKBB;UKBB;UKBB;UKBB;UKBB;UKBB;UKBB;UKBB;UKBB;UKBB;UKBB;UKBB;Willer_et_al_2013;UKBB;Willer_et_al_2013;Willer_et_al_2013;UKBB;UKBB;UKBB;Willer_et_al_2013;Willer_et_al_2013;UKBB;UKBB;Willer_et_al_2013;UKBB;Willer_et_al_2013;Willer_et_al_2013;UKBB;UKBB;UKBB;UKBB;UKBB;Willer_et_al_2013;UKBB;Willer_et_al_2013;Willer_et_al_2013;UKBB;UKBB;UKBB;UKBB;UKBB;UKBB;UKBB;UKBB;UKBB;UKBB;UKBB;UKBB;UKBB;UKBB;Willer_et_al_2013;UKBB;Willer_et_al_2013;Willer_et_al_2013;UKBB;UKBB;Willer_et_al_2013;UKBB;Willer_et_al_2013;Willer_et_al_2013;UKBB;UKBB;Willer_et_al_2013;UKBB;Willer_et_al_2013;Willer_et_al_2013;UKBB;UKBB;Willer_et_al_2013;UKBB;Willer_et_al_2013;Willer_et_al_2013;UKBB;UKBB;Willer_et_al_2013;UKBB;Willer_et_al_2013;Willer_et_al_2013;UKBB;UKBB;Willer_et_al_2013;UKBB;Willer_et_al_2013;Willer_et_al_2013;UKBB;UKBB;Willer_et_al_2013;UKBB;Willer_et_al_2013;Willer_et_al_2013;UKBB;UKBB;Willer_et_al_2013;UKBB;Willer_et_al_2013;Willer_et_al_2013;UKBB;UKBB;Willer_et_al_2013;UKBB;Willer_et_al_2013;Willer_et_al_2013;UKBB;UKBB;UKBB;UKBB;UKBB;Willer_et_al_2013;UKBB;Willer_et_al_2013;Willer_et_al_2013;UKBB;UKBB;Willer_et_al_2013;UKBB;Willer_et_al_2013;Willer_et_al_2013;UKBB;UKBB;Willer_et_al_2013;UKBB;Willer_et_al_2013;Willer_et_al_2013;UKBB;UKBB;UKBB;Willer_et_al_2013;Willer_et_al_2013;UKBB;UKBB;UKBB;UKBB;UKBB;Willer_et_al_2013;UKBB;Willer_et_al_2013;Willer_et_al_2013;UKBB;UKBB;UKBB;UKBB;UKBB;Willer_et_al_2013;UKBB;Willer_et_al_2013;Willer_et_al_2013;UKBB;UKBB;Willer_et_al_2013;UKBB;Willer_et_al_2013;Willer_et_al_2013;UKBB;UKBB;UKBB;UKBB;UKBB;UKBB;UKBB;UKBB;Willer_et_al_2013;UKBB;Willer_et_al_2013;Willer_et_al_2013;UKBB;UKBB;UKBB;UKBB;UKBB;UKBB;UKBB;UKBB;Willer_et_al_2013;UKBB;Willer_et_al_2013;Willer_et_al_2013;UKBB;UKBB;Willer_et_al_2013;UKBB;Willer_et_al_2013;Willer_et_al_2013;UKBB;UKBB;Willer_et_al_2013;UKBB;Willer_et_al_2013;Willer_et_al_2013;UKBB;UKBB;Willer_et_al_2013;UKBB;Willer_et_al_2013;Willer_et_al_2013;UKBB;UKBB;Willer_et_al_2013;UKBB;Willer_et_al_2013;Willer_et_al_2013;UKBB;UKBB;Willer_et_al_2013;UKBB;Willer_et_al_2013;Willer_et_al_2013;UKBB;UKBB;UKBB;UKBB;UKBB;UKBB;UKBB;UKBB;UKBB;UKBB;UKBB;Willer_et_al_2013;UKBB;Willer_et_al_2013;Willer_et_al_2013;UKBB;UKBB;Willer_et_al_2013;UKBB;Willer_et_al_2013;Willer_et_al_2013;UKBB;UKBB;UKBB;UKBB;UKBB;Willer_et_al_2013;UKBB;Willer_et_al_2013;Willer_et_al_2013;UKBB;UKBB;UKBB;UKBB;UKBB;UKBB;UKBB;UKBB;Willer_et_al_2013;UKBB;Willer_et_al_2013;Willer_et_al_2013;UKBB;UKBB;UKBB;UKBB;UKBB;Willer_et_al_2013;UKBB;Willer_et_al_2013;Willer_et_al_2013;UKBB;UKBB;Willer_et_al_2013;UKBB;Willer_et_al_2013;Willer_et_al_2013;UKBB;UKBB;Willer_et_al_2013;UKBB;Willer_et_al_2013;Willer_et_al_2013;UKBB;UKBB;UKBB;UKBB;UKBB;UKBB;UKBB;UKBB;Willer_et_al_2013;UKBB;Willer_et_al_2013;Willer_et_al_2013;UKBB;UKBB;Willer_et_al_2013;UKBB;Willer_et_al_2013;Willer_et_al_2013;UKBB;UKBB;Willer_et_al_2013;UKBB;Willer_et_al_2013;Willer_et_al_2013;UKBB;UKBB;UKBB;UKBB;UKBB;Willer_et_al_2013;UKBB;Willer_et_al_2013;Willer_et_al_2013;UKBB;UKBB;Willer_et_al_2013;UKBB;Willer_et_al_2013;Willer_et_al_2013;UKBB;UKBB;UKBB;UKBB;UKBB;UKBB;UKBB;UKBB;Willer_et_al_2013;UKBB;Willer_et_al_2013;Willer_et_al_2013;UKBB;UKBB;UKBB;UKBB;	19:19789528;19:19727152;19:19388500;19:19494483;19:19662220;19:19756073;19:19675696;19:19366632;19:19329924;19:19746151	rs2304130;rs73004975;rs8107974;rs150268548;rs17216525;rs3841260;rs73004933;rs72999033;rs2228603;rs2304128	19494483;19727152;19366632;19268740;19321482;19283559;19575263;19380513;19379549;19388500;19380513;19329924;19388500;19379549;19378416;19380513;19675696;19789528;19380513;19756073;19329924;19329924;19379549;19388500;19675696;19675696;19329924;19380513;19388500;19789528;19675696;19379549;19756073;19388500;19380513;19379549;19789528;19380513;19789528;19329924;19756073;19380513;19789528;19379549;19378416;19388500;19329924;19378416;19675696;19329924;19378416;19267910;19380513;19379549;19756073;19130096;19746151;19388500;19379549;19379549;19329924;19378416;19746151;19388500;19380513;19329924;19746151;19388500;19789528;19675696;19267910;19388500;19675696;19388500;19130096;19329924;19379549;19756073;19329924;19267910;19756073;19380513;19379549;19675696;19379549;19379549;19662220;19379549;19662220;19379549;19789528;19662220;19789528;19662220;19789528;19155672;19789528;19155672;19155672;19155672;19063559;19063559;19063559;19805254;19805254;19855549;19805254;19805254;19855549;19379549;19662220;19063559;19855549;19361152;19379549;19662220;19379549;19361152;19662220;19855549;19301186;19789528;19301186;	-;-;-;rs58542926;rs140868651;rs138295924;rs199768142;rs187429064;rs58542926;rs8107974;rs187429064;rs2228603;rs8107974;rs58542926;rs117877390;rs187429064;rs73004933;rs2304130;rs187429064;rs3841260;rs2228603;rs2228603;rs58542926;rs8107974;rs73004933;rs73004933;rs2228603;rs187429064;rs8107974;rs2304130;rs73004933;rs58542926;rs3841260;rs8107974;rs187429064;rs58542926;rs2304130;rs187429064;rs2304130;rs2228603;rs3841260;rs187429064;rs2304130;rs58542926;rs117877390;rs8107974;rs2228603;rs117877390;rs73004933;rs2228603;rs117877390;rs12162274;rs187429064;rs58542926;rs3841260;rs145717049;rs2304128;rs8107974;rs58542926;rs58542926;rs2228603;rs117877390;rs2304128;rs8107974;rs187429064;rs2228603;rs2304128;rs8107974;rs2304130;rs73004933;rs12162274;rs8107974;rs73004933;rs8107974;rs145717049;rs2228603;rs58542926;rs3841260;rs2228603;rs12162274;rs3841260;rs187429064;rs58542926;rs73004933;rs58542926;rs58542926;rs17216525;rs58542926;rs17216525;rs58542926;rs2304130;rs17216525;rs2304130;rs17216525;rs2304130;rs73008942;rs2304130;rs73008942;rs73008942;rs73008942;rs73004826;rs73004826;rs73004826;rs76530229;rs76530229;rs117414940;rs76530229;rs76530229;rs117414940;rs58542926;rs17216525;rs73004826;rs117414940;rs55989964;rs58542926;rs17216525;rs58542926;rs55989964;rs17216525;rs117414940;rs3761081;rs2304130;rs3761081;	apolipoprotein_B_measurement;apolipoprotein_B_measurement;apolipoprotein_B_measurement;Triglyceride_levels;Triglycerides;LDL_cholesterol;Total_cholesterol_levels;Total_cholesterol;Total_cholesterol;Total_cholesterol;Total_TG;Total_cholesterol;ApoB;ApoB;Total_cholesterol;ApoB;Total_cholesterol;Total_cholesterol;FAw3;Total_cholesterol;ApoB;FAw3;FAw3;FAw3;ApoB;FAw3;DHA;VLDL-C;DHA;ApoB;DHA;DHA;ApoB;LDL-C;Remnant-C;LDL-C;FAw3;DHA;XXL-VLDL-P;LDL-C;FAw3;PUFA;LDL-C;XXL-VLDL-P;Total_TG;XXL-VLDL-P;XXL-VLDL-P;ApoB;LDL-C;Total_TG;XXL-VLDL-P;DHA;XXL-VLDL-P;Total_TG;LDL-C;Total_TG;Total_cholesterol;PUFA;PUFA;MUFA;MUFA;FAw3;FAw3;MUFA;LDL-C;VLDL-C;ApoB;Total_TG;PUFA;XXL-VLDL-P;FAw3;VLDL-C;PUFA;Remnant-C;Total_cholesterol;Remnant-C;VLDL-C;XXL-VLDL-P;PUFA;Total_cholesterol;PUFA;MUFA;Remnant-C;MUFA;Cholesterol;LDL_cholesterol;Cholesterol;Apolipoprotein_B;LDL_cholesterol;Triglycerides;Cholesterol;Apolipoprotein_B;LDL_cholesterol;Triglycerides;Apolipoprotein_B;Cholesterol;Triglycerides;LDL_cholesterol;Apolipoprotein_B;Triglycerides;Cholesterol;LDL_cholesterol;Apolipoprotein_B;Cholesterol;LDL_cholesterol;Cholesterol;Apolipoprotein_B;Triglycerides;LDL_cholesterol;Albumin;Albumin;Triglycerides;Apolipoprotein_B;Apolipoprotein_B;Creatinine;Creatinine;eGFR;LDL_cholesterol;eGFR;Triglycerides;Triglycerides;Albumin;LDL_cholesterol;	Davis_et_al.;Davis_et_al.;Davis_et_al.;Kanai_et_al.;Klarin_et_al.;Klarin_et_al.;Klarin_et_al.;Locke_et_al.;Locke_et_al.;Locke_et_al.;Locke_et_al.;Locke_et_al.;Locke_et_al.;Locke_et_al.;Locke_et_al.;Locke_et_al.;Locke_et_al.;Locke_et_al.;Locke_et_al.;Locke_et_al.;Locke_et_al.;Locke_et_al.;Locke_et_al.;Locke_et_al.;Locke_et_al.;Locke_et_al.;Locke_et_al.;Locke_et_al.;Locke_et_al.;Locke_et_al.;Locke_et_al.;Locke_et_al.;Locke_et_al.;Locke_et_al.;Locke_et_al.;Locke_et_al.;Locke_et_al.;Locke_et_al.;Locke_et_al.;Locke_et_al.;Locke_et_al.;Locke_et_al.;Locke_et_al.;Locke_et_al.;Locke_et_al.;Locke_et_al.;Locke_et_al.;Locke_et_al.;Locke_et_al.;Locke_et_al.;Locke_et_al.;Locke_et_al.;Locke_et_al.;Locke_et_al.;Locke_et_al.;Locke_et_al.;Locke_et_al.;Locke_et_al.;Locke_et_al.;Locke_et_al.;Locke_et_al.;Locke_et_al.;Locke_et_al.;Locke_et_al.;Locke_et_al.;Locke_et_al.;Locke_et_al.;Locke_et_al.;Locke_et_al.;Locke_et_al.;Locke_et_al.;Locke_et_al.;Locke_et_al.;Locke_et_al.;Locke_et_al.;Locke_et_al.;Locke_et_al.;Locke_et_al.;Locke_et_al.;Locke_et_al.;Locke_et_al.;Locke_et_al.;Locke_et_al.;Locke_et_al.;Sinnott-Armstrong_et_al.;Sinnott-Armstrong_et_al.;Sinnott-Armstrong_et_al.;Sinnott-Armstrong_et_al.;Sinnott-Armstrong_et_al.;Sinnott-Armstrong_et_al.;Sinnott-Armstrong_et_al.;Sinnott-Armstrong_et_al.;Sinnott-Armstrong_et_al.;Sinnott-Armstrong_et_al.;Sinnott-Armstrong_et_al.;Sinnott-Armstrong_et_al.;Sinnott-Armstrong_et_al.;Sinnott-Armstrong_et_al.;Sinnott-Armstrong_et_al.;Sinnott-Armstrong_et_al.;Sinnott-Armstrong_et_al.;Sinnott-Armstrong_et_al.;Sinnott-Armstrong_et_al.;Sinnott-Armstrong_et_al.;Sinnott-Armstrong_et_al.;Sinnott-Armstrong_et_al.;Sinnott-Armstrong_et_al.;Sinnott-Armstrong_et_al.;Sinnott-Armstrong_et_al.;Sinnott-Armstrong_et_al.;Sinnott-Armstrong_et_al.;Sinnott-Armstrong_et_al.;Sinnott-Armstrong_et_al.;Sinnott-Armstrong_et_al.;Sinnott-Armstrong_et_al.;Sinnott-Armstrong_et_al.;Sinnott-Armstrong_et_al.;Sinnott-Armstrong_et_al.;Sinnott-Armstrong_et_al.;Sinnott-Armstrong_et_al.;Sinnott-Armstrong_et_al.;Sinnott-Armstrong_et_al.;Sinnott-Armstrong_et_al.;
